## Supplemental Table 1 for "Genome-wide association study in Brazil identifies genetic susceptibility to tuberculosis with single-cell gene effects": TableS1_hpWGS_concordance_subset.csv (part 211 of 377)

snpID	total_call	percent_concordance	impute_score	MAF
9:23125438:T:C	50	98	1	0.05701
9:23125469:T:C	50	100	0.99	0.03286
9:23125711:G:A	50	98	1	0.05265
9:23125998:T:C	50	100	0.99	0.1402
9:23126023:G:A	50	100	0.88	0.01035
9:23126275:T:A	50	100	1	0.02142
9:23126366:G:T	50	100	1	0.01906
9:23126716:G:A	50	100	1	0.01924
9:23127161:T:C	50	100	0.99	0.0659
9:23127232:T:C	50	100	1	0.06191
9:23127311:A:G	50	100	0.99	0.1193
9:23127330:T:C	50	98	0.98	0.01162
9:23127563:T:C	50	98	0.99	0.3462
9:23127573:G:A	50	100	1	0.03831
9:23127649:C:A	50	100	0.99	0.4069
9:23128053:A:G	50	100	0.99	0.01979
9:23128204:C:T	50	98	0.78	0.02705
9:23128282:T:C	50	100	1	0.3424
9:23128447:C:T	50	100	0.99	0.4323
9:23128520:T:C	50	100	1	0.03595
9:23128577:T:C	50	100	0.96	0.02124
9:23128768:A:T	50	100	0.99	0.3571
9:23128984:T:C	50	100	1	0.03885
9:23129204:C:T	50	100	0.96	0.03086
9:23129213:G:T	50	100	1	0.02124
9:23129246:C:T	50	100	0.98	0.2246
9:23129392:C:T	50	98	0.98	0.2251
9:23129467:C:T	50	100	1	0.01906
9:23129494:G:A	50	98	0.98	0.2248
9:23129534:G:T	50	98	0.97	0.1984
9:23129623:T:C	50	98	0.96	0.03014
9:23129697:C:T	50	100	1	0.0158
9:23129762:T:C	50	100	1	0.03195
9:23129781:G:A	50	98	1	0.01362
9:23129980:A:T	50	100	0.9	0.01089
9:23130501:G:A	50	100	1	0.3646
9:23130555:T:A	50	100	0.98	0.1311
9:23130638:T:A	50	100	1	0.03722
9:23130656:T:C	50	100	1	0.0187
9:23130667:T:C	50	100	0.99	0.4891
9:23130900:C:T	50	100	1	0.0118
9:23131043:A:C	50	100	1	0.1158
9:23131056:C:T	50	100	1	0.293
9:23131123:A:G	50	100	0.97	0.01126
9:23131261:A:C	50	100	0.99	0.1311
9:23131266:A:T	50	98	0.97	0.1211
9:23131330:A:G	50	98	0.84	0.02796
9:23131462:A:T	50	100	1	0.0118
9:23131591:G:T	50	100	1	0.1331
9:23131602:A:G	50	100	1	0.02342
9:23131612:T:G	50	100	0.98	0.01489
9:23131906:C:T	50	100	1	0.1761
9:23132179:A:T	50	100	1	0.2927
9:23132264:T:C	50	98	0.98	0.4466
9:23132301:C:T	50	100	1	0.1501
9:23132342:T:C	50	100	1	0.01779
9:23132380:G:T	50	100	0.99	0.4797
9:23132497:C:T	50	100	1	0.293
9:23132535:C:T	50	100	1	0.293
9:23132615:A:G	50	100	1	0.116
9:23132852:C:A	50	100	1	0.01525
9:23133116:G:T	50	100	0.99	0.01797
9:23133146:T:C	50	100	1	0.02959
9:23133195:C:T	50	100	1	0.01507
9:23133440:A:G	50	100	0.99	0.03214
9:23133462:T:C	50	98	0.99	0.08842
9:23133650:A:G	50	100	1	0.01525
9:23133801:G:T	50	98	1	0.01126
9:23134228:C:G	50	100	1	0.02905
9:23134355:T:C	50	100	1	0.1156
9:23134563:A:G	50	100	1	0.03159
9:23134735:A:G	50	100	1	0.02651
9:23134844:G:T	50	100	1	0.02415
9:23134958:T:C	50	98	0.83	0.03486
9:23135397:C:T	50	98	0.99	0.4205
9:23135424:T:C	50	100	1	0.01961
9:23135619:T:A	50	100	0.97	0.01507
9:23135712:A:C	50	100	1	0.01507
9:23135787:T:C	50	100	1	0.01489
9:23136048:T:C	50	98	0.99	0.4385
9:23136185:C:T	50	100	1	0.01434
9:23136190:T:A	50	100	1	0.1314
9:23136213:C:T	49	100	0.99	0.07008
9:23136359:C:A	50	88	0.61	0.0423
9:23136394:T:G	44	93.2	0.81	0.03867
9:23136782:C:T	50	98	0.99	0.4359
9:23137463:T:C	50	100	1	0.2807
9:23137724:A:G	50	100	1	0.01434
9:23137967:C:T	50	100	1	0.1282
9:23138116:A:T	50	100	1	0.3814
9:23138191:A:T	50	100	1	0.01434
9:23138372:T:A	50	100	1	0.01434
9:23138404:C:T	50	100	1	0.01126
9:23138479:T:G	50	100	0.98	0.01216
9:23138535:A:G	50	100	1	0.1707
9:23138768:C:T	50	98	0.96	0.0118
9:23138890:T:C	50	100	0.99	0.1578
9:23139069:T:G	50	100	1	0.0561
9:23139275:C:A	50	100	1	0.4809
9:23139365:A:G	50	100	1	0.05374
9:23139758:T:C	50	100	1	0.4506
9:23139768:C:T	50	100	0.99	0.12
9:23139772:T:A	50	100	0.99	0.03068
9:23140274:G:A	50	100	1	0.02288
9:23140777:C:A	50	100	1	0.03504
9:23141164:A:T	50	100	1	0.01434
9:23141339:C:T	50	100	1	0.01416
9:23141439:T:A	50	100	1	0.03214
9:23141524:C:T	50	100	0.96	0.0138
9:23141616:A:C	49	95.9	0.99	0.159
9:23141808:C:A	50	100	0.99	0.1167
9:23141989:G:C	50	100	1	0.01362
9:23141992:G:C	50	100	1	0.1167
9:23142063:G:A	50	100	1	0.01834
9:23142157:A:T	50	100	1	0.02723
9:23142217:A:T	50	98	1	0.3564
9:23142333:T:C	50	100	1	0.01834
9:23142397:A:C	50	100	0.99	0.4915
9:23142483:C:T	50	100	0.99	0.1229
9:23142790:G:T	50	100	1	0.01561
9:23142875:A:G	50	90	0.86	0.199
9:23143143:A:T	50	100	0.99	0.4684
9:23143200:C:T	50	100	1	0.01434
9:23143293:G:T	50	98	0.93	0.01906
9:23143429:A:T	50	100	1	0.02015
9:23143671:C:G	50	100	1	0.0325
9:23143753:T:A	50	100	0.99	0.1365
9:23143904:T:C	50	100	1	0.01943
9:23143931:T:A	50	100	0.99	0.1362
9:23144191:C:G	50	100	1	0.1164
9:23144222:G:A	50	98	0.99	0.4493
9:23144392:T:G	50	100	1	0.03214
9:23144511:T:C	50	100	1	0.0285
9:23144612:T:C	50	100	0.99	0.337
9:23144733:C:A	50	100	0.9	0.01797
9:23145128:A:T	50	100	1	0.01434
9:23145244:G:T	50	100	1	0.03123
9:23145461:T:A	50	98	1	0.459
9:23145715:G:A	50	100	0.97	0.01362
9:23145737:T:C	50	100	1	0.03214
9:23146088:A:G	50	100	0.91	0.01598
9:23146703:G:C	50	100	1	0.1209
9:23146780:G:A	50	100	0.99	0.1487
9:23147057:G:C	50	100	0.99	0.1489
9:23147154:T:C	50	98	0.99	0.4835
9:23147312:C:A	50	100	1	0.02596
9:23147428:A:G	50	100	0.99	0.2761
9:23147645:A:G	50	98	1	0.4363
9:23147828:T:A	50	100	0.99	0.1093
9:23148008:T:C	50	100	0.99	0.1298
9:23148178:A:C	49	100	1	0.01253
9:23148411:T:C	50	100	0.99	0.01598
9:23148737:T:C	50	100	1	0.01906
9:23149086:G:A	50	98	0.98	0.1127
9:23149105:G:A	50	98	0.99	0.4454
9:23149128:T:G	50	100	0.99	0.01434
9:23149592:T:C	50	100	1	0.01398
9:23149628:T:C	50	100	1	0.01434
9:23149849:C:T	50	100	1	0.03232
9:23149939:T:G	50	92	0.63	0.0158
9:23149949:A:T	50	100	0.99	0.1621
9:23150229:T:C	50	100	1	0.03214
9:23150266:A:G	50	100	0.73	0.01053
9:23151454:G:C	50	100	1	0.01816
9:23151538:A:G	50	100	1	0.1521
9:23151545:A:T	50	100	1	0.01906
9:23151603:G:T	50	100	1	0.0118
9:23151648:C:G	50	98	0.99	0.2533
9:23152081:C:G	50	100	0.98	0.01416
9:23152665:T:C	49	100	1	0.01434
9:23152818:T:A	50	100	1	0.0138
9:23153078:G:T	50	100	0.98	0.03141
9:23153102:C:T	50	100	1	0.01434
9:23153242:G:C	50	100	1	0.01816
9:23153601:A:G	50	100	1	0.02941
9:23153732:A:T	50	100	1	0.01434
9:23154238:G:A	50	100	0.93	0.01362
9:23154240:T:C	50	100	0.98	0.4671
9:23154261:G:A	50	100	0.98	0.06935
9:23154669:G:A	50	100	1	0.01107
9:23154692:A:T	50	100	0.98	0.4788
9:23155108:G:C	50	100	1	0.01434
9:23155269:T:C	50	100	1	0.01434
9:23155314:C:G	50	100	0.93	0.01924
9:23155388:T:C	50	100	1	0.03195
9:23155419:C:G	50	100	0.83	0.01906
9:23155778:A:G	50	100	0.99	0.4535
9:23155830:G:A	50	100	0.97	0.1944
9:23156005:G:A	50	100	0.98	0.06972
9:23156274:T:A	50	100	0.99	0.128
9:23156430:C:G	50	100	0.99	0.03976
9:23156562:G:T	50	100	0.99	0.01743
9:23156643:A:G	50	100	0.99	0.03359
9:23156805:C:T	50	100	1	0.01906
9:23156807:C:A	50	100	1	0.01434
9:23156862:T:G	50	100	1	0.03159
9:23156896:C:T	50	96	0.98	0.4557
9:23156923:T:G	50	100	0.99	0.3342
9:23157010:A:T	50	100	0.94	0.01362
9:23157107:G:A	50	100	0.86	0.0187
9:23157116:A:G	50	98	0.98	0.4504
9:23157122:C:T	50	100	0.99	0.1289
9:23157568:T:C	50	100	0.98	0.1434
9:23158395:A:G	50	100	0.95	0.01507
9:23158499:G:T	50	100	1	0.03922
9:23158508:A:G	50	100	1	0.01416
9:23158657:C:T	50	100	0.99	0.02015
9:23158798:C:A	50	100	0.93	0.01434
9:23159378:G:T	50	100	1	0.03885
9:23159485:A:C	39	89.7	0.62	0.0512
9:23159496:T:A	44	97.7	0.65	0.0305
9:23159648:A:C	50	100	1	0.02814
9:23159697:G:T	50	100	1	0.09023
9:23159742:G:A	50	98	0.98	0.2816
9:23160040:A:T	50	100	1	0.02814
9:23160565:C:A	50	98	0.99	0.1238
9:23160682:C:T	50	100	1	0.01253
9:23161024:A:G	50	100	0.99	0.2471
9:23161107:T:G	50	100	1	0.02378
9:23161190:T:C	50	100	0.99	0.2446
9:23161269:C:A	50	100	0.99	0.1088
9:23161536:G:A	50	100	0.99	0.0256
9:23162111:A:G	50	100	0.99	0.4599
9:23162208:A:G	50	100	1	0.4584
9:23162307:G:A	50	100	1	0.2511
9:23162339:C:T	50	100	1	0.1311
9:23162514:A:G	50	100	1	0.2413
9:23162681:T:C	50	100	0.99	0.03177
9:23162727:T:C	50	100	1	0.3088
9:23162782:G:A	50	100	1	0.1258
9:23162793:A:G	50	100	1	0.1258
9:23162801:A:G	50	100	1	0.02397
9:23162862:A:G	50	100	1	0.01434
9:23163050:A:G	50	100	1	0.3103
9:23163405:T:C	50	100	1	0.1255
9:23163490:A:G	50	100	1	0.02378
9:23163514:A:G	50	100	1	0.02378
9:23163684:G:A	50	100	1	0.01452
9:23163730:T:C	50	100	1	0.01434
9:23163809:A:G	50	100	1	0.1313
9:23164257:G:C	50	88	0.7	0.07008
9:23164276:A:T	50	100	1	0.2524
9:23164868:G:A	50	100	1	0.02451
9:23164988:G:A	50	100	1	0.01325
9:23165105:A:C	50	100	0.99	0.1806
9:23165206:T:C	50	100	1	0.03958
9:23165452:G:C	50	100	1	0.1265
9:23165462:A:C	50	100	0.93	0.01471
9:23165603:G:A	50	100	0.99	0.3139
9:23166218:T:A	50	100	0.98	0.126
9:23166289:A:G	50	100	1	0.01452
9:23166376:C:T	50	100	0.99	0.264
9:23166379:A:G	50	100	0.98	0.03032
9:23166393:A:G	50	98	0.99	0.4519
9:23166744:C:T	50	100	0.99	0.26
9:23166764:T:C	50	100	1	0.03105
9:23166833:A:C	50	100	0.98	0.4915
9:23166843:T:G	50	100	0.98	0.4958
9:23167224:C:G	50	100	0.98	0.1465
9:23167327:G:A	50	100	1	0.02524
9:23167431:C:T	50	100	1	0.01924
9:23167563:A:G	50	100	1	0.04412
9:23167642:A:T	50	100	0.96	0.03032
9:23167725:C:T	50	100	0.81	0.01344
9:23167727:T:A	50	100	0.97	0.01543
9:23167764:A:G	50	100	1	0.01452
9:23167792:T:A	50	100	0.96	0.1353
9:23167957:G:A	50	98	0.99	0.4121
9:23168041:G:T	50	98	1	0.1131
9:23168573:A:C	50	98	0.98	0.4711
9:23168739:G:A	50	94	0.76	0.03522
9:23168838:G:C	50	98	0.99	0.3805
9:23169096:T:C	50	100	0.98	0.471
9:23169124:G:C	50	100	0.98	0.4548
9:23169266:T:A	50	100	0.97	0.06481
9:23169394:A:C	50	100	1	0.1383
9:23169514:G:A	50	100	1	0.09659
9:23169570:A:C	50	100	0.98	0.1917
9:23169903:G:A	50	100	0.95	0.0354
9:23170029:G:A	50	100	0.94	0.01979
9:23170038:G:A	50	100	0.94	0.01979
9:23170189:T:G	50	100	1	0.0463
9:23171046:G:A	50	100	0.98	0.1823
9:23171119:G:A	50	94	0.94	0.1009
9:23171121:T:G	50	94	0.96	0.1013
9:23171155:T:C	50	100	1	0.0325
9:23171368:T:C	50	100	1	0.1327
9:23171517:T:C	50	100	0.99	0.1765
9:23171861:A:C	50	100	1	0.03141
9:23172097:G:A	50	94	0.99	0.4405
9:23172687:G:C	50	94	0.96	0.09405
9:23173031:G:C	50	100	1	0.01398
9:23173123:C:T	50	100	1	0.1289
9:23173196:T:C	50	100	1	0.1331
9:23173331:C:G	50	100	0.96	0.02869
9:23173577:A:G	50	100	0.89	0.0138
9:23173753:T:C	50	100	0.98	0.4012
9:23173970:A:G	50	100	0.99	0.03123
9:23174192:G:C	50	94	0.95	0.1865
9:23174267:G:A	49	100	0.98	0.03105
9:23174340:T:C	49	98	0.9	0.05628
9:23175194:T:A	50	100	0.97	0.02415
9:23175274:C:A	50	100	0.98	0.01634
9:23175434:A:T	50	100	0.95	0.07643
9:23175555:G:A	50	100	0.84	0.0167
9:23175600:G:T	50	100	0.95	0.06699
9:23175658:C:G	50	100	0.99	0.03413
9:23175856:C:T	45	97.8	0.99	0.2801
9:23176102:C:T	50	100	0.97	0.4546
9:23176115:T:C	50	100	0.99	0.01924
9:23176469:T:C	50	100	1	0.02887
9:23176705:A:C	50	90	0.9	0.01779
9:23176715:C:T	50	100	0.99	0.1701
9:23176742:T:C	50	100	0.99	0.4027
9:23176819:C:T	50	100	1	0.01598
9:23177376:T:C	50	100	0.98	0.4263
9:23177465:C:T	50	100	1	0.01198
9:23177607:C:A	50	100	0.96	0.08624
9:23177741:A:G	50	98	0.99	0.411
9:23177910:A:G	50	100	1	0.01961
9:23178032:A:T	50	100	1	0.01961
9:23178262:G:C	50	100	0.93	0.02832
9:23178369:C:T	50	100	0.99	0.4779
9:23178520:C:T	50	100	0.99	0.4777
9:23178521:G:A	50	98	0.99	0.04557
9:23178750:T:C	50	100	1	0.02996
9:23178793:C:T	50	100	0.99	0.3448
9:23179215:T:A	50	98	0.99	0.1006
9:23179246:A:T	50	100	0.99	0.4967
9:23179390:T:C	50	98	0.66	0.01561
9:23179591:T:C	50	100	0.99	0.2066
9:23179731:G:A	50	100	0.74	0.0276
9:23179757:A:T	50	100	0.98	0.4886
9:23179882:T:G	50	100	1	0.1138
9:23180091:G:C	50	100	1	0.01924
9:23180183:A:C	50	100	1	0.1186
9:23180246:G:T	50	98	0.99	0.0374
9:23180560:T:A	50	100	0.93	0.02832
9:23180846:G:A	50	100	1	0.1131
9:23180864:A:T	50	100	0.93	0.02814
9:23181188:A:C	50	98	0.98	0.4143
9:23181446:C:T	50	100	0.99	0.4207
9:23181491:T:C	50	100	1	0.1071
9:23181994:A:T	50	98	0.99	0.4878
9:23182163:A:G	50	100	0.99	0.06445
9:23182209:T:G	50	100	0.98	0.4114
9:23182288:C:G	50	100	0.99	0.05664
9:23182412:A:G	50	100	0.99	0.1353
9:23182585:C:T	50	100	0.99	0.1349
9:23182678:A:G	50	100	1	0.01924
9:23182826:A:G	50	100	0.99	0.266
9:23183079:G:A	50	100	0.99	0.1353
9:23183137:A:C	50	100	0.99	0.2743
9:23183266:G:T	50	100	0.99	0.1338
9:23183274:G:A	50	100	0.99	0.4116
9:23183790:T:C	50	100	1	0.1333
9:23183930:G:A	50	100	0.99	0.05646
9:23184131:C:T	50	100	0.99	0.4138
9:23184282:A:T	50	100	1	0.4125
9:23184534:C:T	50	100	0.99	0.3844
9:23184658:A:G	50	100	1	0.01779
9:23184881:G:A	50	100	1	0.02596
9:23185105:T:C	50	100	1	0.3885
9:23185204:T:C	50	100	1	0.4069
9:23185209:A:C	50	100	1	0.3894
9:23185301:A:G	50	98	1	0.1587
9:23185558:C:G	50	100	1	0.0216
9:23185903:C:T	50	100	1	0.07916
9:23186035:T:C	50	100	0.95	0.01598
9:23186158:G:A	50	98	1	0.01362
9:23186455:C:T	50	100	1	0.128
9:23186519:T:A	50	100	1	0.2702
9:23186661:C:A	50	100	1	0.01797
9:23186981:G:A	50	100	1	0.02814
9:23187037:G:A	50	100	1	0.2542
9:23187225:C:G	50	100	1	0.0118
9:23187479:T:G	50	100	1	0.01198
9:23187619:C:A	50	100	1	0.07244
9:23188083:A:G	50	100	1	0.02814
9:23188154:T:A	50	100	1	0.3856
9:23188569:G:T	50	100	0.99	0.08787
9:23188850:T:C	50	100	0.95	0.07099
9:23188967:G:T	50	100	1	0.193
9:23189130:A:G	50	98	1	0.2845
9:23189662:A:T	50	100	1	0.2881
9:23189742:C:T	50	100	1	0.03286
9:23190272:G:A	50	98	0.93	0.03667
9:23190508:T:C	50	100	1	0.02814
9:23190585:T:C	50	100	0.98	0.1186
9:23190609:T:C	50	100	0.96	0.01071
9:23190843:G:A	50	98	1	0.4995
9:23191030:T:C	50	100	0.93	0.01253
9:23191040:C:T	50	98	0.99	0.3724
9:23191941:T:C	50	100	0.97	0.01089
9:23192204:T:A	50	100	0.93	0.01198
9:23192480:T:C	50	100	0.99	0.3444
9:23193078:A:G	50	100	0.98	0.03849
9:23193429:A:C	50	100	0.99	0.3744
9:23193943:G:A	50	100	1	0.04031
9:23194168:T:G	50	100	0.97	0.1091
9:23194448:G:C	50	100	0.96	0.08624
9:23194810:A:T	50	100	1	0.0236
9:23194862:C:T	50	98	0.99	0.3698
9:23195055:C:A	50	100	1	0.02923
9:23195288:C:T	50	98	0.99	0.482
9:23195303:G:A	50	100	1	0.01126
9:23195432:G:C	50	96	1	0.3313
9:23196296:G:A	50	100	1	0.02378
9:23196534:T:C	50	96	0.99	0.4595
9:23196564:A:G	50	100	0.86	0.01089
9:23197242:C:T	50	100	1	0.01489
9:23197360:T:C	50	98	1	0.3804
9:23197410:A:G	50	98	1	0.4196
9:23197594:C:A	50	100	1	0.05592
9:23197977:T:C	48	97.9	1	0.3753
9:23198132:G:C	50	100	0.93	0.02832
9:23198374:T:C	50	100	1	0.3929
9:23198383:C:G	50	100	0.98	0.472
9:23198472:A:G	50	100	1	0.4205
9:23198831:C:G	50	100	0.99	0.3809
9:23199447:T:G	50	96	0.98	0.4699
9:23199573:C:T	50	100	0.92	0.01797
9:23199961:G:A	50	98	0.99	0.309
9:23200028:C:T	50	100	0.98	0.3373
9:23200176:C:T	50	100	0.99	0.2829
9:23200193:T:G	50	100	0.99	0.3188
9:23200488:T:A	50	100	1	0.01616
9:23200768:A:G	50	98	0.99	0.3366
9:23200863:C:A	50	100	1	0.0216
9:23201016:C:T	50	100	1	0.0158
9:23201333:G:A	50	98	1	0.01598
9:23201507:C:T	50	100	1	0.02977
9:23201603:C:T	50	100	1	0.01307
9:23201736:T:C	50	100	0.92	0.01797
9:23202271:A:G	50	100	1	0.02142
9:23202656:C:T	50	100	0.99	0.3905
9:23202866:A:G	50	100	1	0.02142
9:23203621:C:T	50	98	0.98	0.39
9:23204092:A:G	50	98	0.98	0.313
9:23204242:G:A	50	100	0.77	0.03232
9:23204546:G:T	50	100	1	0.02288
9:23204612:T:G	50	98	0.98	0.2538
9:23204625:T:A	50	100	1	0.01543
9:23205366:G:C	50	100	1	0.0138
9:23205390:C:T	50	100	1	0.02088
9:23205437:T:C	49	100	1	0.0138
9:23205472:G:A	50	100	0.99	0.1019
9:23205611:T:G	50	100	1	0.01543
9:23206155:A:G	50	100	1	0.02796
9:23206313:A:C	49	100	0.96	0.3128
9:23206412:G:A	50	100	0.96	0.01289
9:23206711:C:A	50	100	1	0.0256
9:23206945:A:T	50	100	0.98	0.03232
9:23207274:A:T	50	100	0.96	0.01906
9:23207297:A:T	50	100	0.96	0.01906
9:23207445:C:T	50	100	1	0.05283
9:23207486:T:C	50	100	1	0.02869
9:23207567:C:T	50	100	0.97	0.02505
9:23207792:G:A	50	100	0.97	0.02505
9:23207854:G:A	50	100	0.98	0.384
9:23208584:G:A	50	100	0.96	0.01924
9:23208789:G:T	50	100	1	0.05192
9:23209492:A:G	50	100	1	0.0138
9:23209795:C:T	50	100	1	0.02996
9:23210155:G:A	50	100	1	0.03395
9:23210430:G:A	50	100	1	0.05283
9:23210556:A:G	50	100	1	0.02887
9:23210767:G:T	50	100	0.98	0.01543
9:23210768:C:T	50	100	0.98	0.01543
9:23210905:A:G	50	100	1	0.01307
9:23210937:A:C	50	100	1	0.02124
9:23210993:A:C	50	100	1	0.02741
9:23211049:A:C	50	100	1	0.02251
9:23211156:G:A	50	100	0.98	0.3653
9:23211401:G:A	50	100	1	0.02651
9:23211440:T:C	50	100	1	0.01834
9:23211513:A:G	50	100	1	0.02687
9:23211599:C:T	50	100	0.95	0.03177
9:23212058:C:G	50	100	1	0.05283
9:23212284:G:A	50	100	1	0.02633
9:23212487:C:G	50	100	1	0.01398
9:23213016:T:C	50	100	1	0.02179
9:23213293:A:T	50	98	0.97	0.3045
9:23213328:G:A	50	100	1	0.02651
9:23213722:T:G	50	100	1	0.01307
9:23213780:G:A	50	100	1	0.01071
9:23214105:C:T	50	100	0.97	0.01053
9:23214226:G:T	50	100	1	0.01271
9:23214362:T:A	50	96	0.98	0.3747
9:23215401:T:G	49	100	0.97	0.02869
9:23215730:A:G	50	100	0.93	0.01362
9:23215965:C:G	50	100	1	0.02251
9:23216098:C:T	50	100	0.86	0.02215
9:23216642:C:T	50	100	0.99	0.01089
9:23216805:C:T	50	98	0.98	0.3246
9:23217228:C:A	50	96	1	0.01525
9:23217323:A:T	50	100	0.98	0.1222
9:23217586:C:G	50	100	0.98	0.2861
9:23218011:C:T	50	100	0.98	0.2838
9:23218246:C:T	50	100	0.96	0.04339
9:23218753:G:A	50	100	1	0.01598
9:23218769:C:G	50	100	0.99	0.299
9:23218810:G:A	50	100	0.99	0.2809
9:23218976:G:C	50	100	0.99	0.2865
9:23219127:T:C	50	100	0.99	0.3056
9:23219159:G:C	50	98	0.99	0.291
9:23219437:A:G	50	96	0.92	0.3504
9:23219636:G:C	50	98	1	0.2634
9:23219699:G:A	50	100	0.98	0.09405
9:23219852:C:T	50	92	0.91	0.1541
9:23219870:A:T	50	100	1	0.02469
9:23219948:T:G	50	100	1	0.01253
9:23220113:A:G	50	100	1	0.215
9:23220160:A:G	50	100	1	0.02524
9:23220168:G:A	50	100	0.99	0.03558
9:23220533:A:G	50	100	0.98	0.1204
9:23220710:G:A	50	100	1	0.01761
9:23221514:A:G	50	100	0.99	0.03214
9:23222188:C:A	50	100	1	0.3361
9:23222367:A:T	50	100	1	0.0187
9:23222528:A:G	50	100	1	0.01707
9:23222790:G:A	50	100	1	0.3375
9:23223222:C:G	50	100	1	0.3836
9:23223272:C:T	50	100	1	0.36870000000000003
9:23223349:A:G	50	100	1	0.05574
9:23223638:G:C	50	100	1	0.03232
9:23223800:A:G	50	100	1	0.05574
9:23223941:C:T	50	100	1	0.05265
9:23224435:C:T	50	100	0.99	0.3175
9:23224947:C:G	50	100	0.99	0.3433
9:23225114:A:G	50	100	0.96	0.01507
9:23225415:T:A	49	100	1	0.02814
9:23225475:T:A	50	98	0.94	0.01362
9:23226245:T:C	50	100	0.99	0.3907
9:23226900:C:G	50	100	0.99	0.437
9:23227037:G:C	50	100	0.98	0.01507
9:23227186:C:T	50	100	0.99	0.01852
9:23227354:C:G	50	100	1	0.1465
9:23227374:A:G	50	100	0.99	0.3008
9:23227692:C:G	50	100	0.99	0.2869
9:23228277:G:A	50	100	0.98	0.4464
9:23228857:A:T	50	96	0.92	0.08206
9:23228859:T:A	49	95.9	0.88	0.04139
9:23229038:A:G	50	100	1	0.04521
9:23229109:T:C	50	100	0.9	0.01725
9:23229268:T:C	50	98	1	0.01071
9:23229649:G:A	50	100	0.98	0.01489
9:23229653:C:T	50	100	0.99	0.1668
9:23229688:T:C	50	100	0.99	0.04593
9:23229901:A:G	50	100	0.94	0.03758
9:23230099:G:A	50	100	0.89	0.01398
9:23230525:T:C	50	100	1	0.06082
9:23230559:C:T	50	100	0.99	0.1674
9:23230748:A:G	50	100	0.98	0.4677
9:23231300:T:C	50	100	0.99	0.1521
9:23231443:T:C	50	100	0.99	0.165
9:23231698:A:G	50	100	0.96	0.1972
9:23231933:C:T	50	98	0.97	0.01144
9:23232176:T:C	50	100	0.95	0.1594
9:23232641:A:G	50	100	0.96	0.02578
9:23232801:T:C	50	100	0.99	0.03141
9:23233036:G:C	50	100	0.96	0.09168
9:23233252:G:A	50	94	0.89	0.1258
9:23233512:A:T	50	100	1	0.05029
9:23233669:A:G	50	100	0.92	0.07371
9:23233686:T:G	50	100	0.99	0.03395
9:23233687:G:A	50	100	1	0.06064
9:23233832:G:A	50	100	1	0.01253
9:23234176:T:G	50	98	0.96	0.01126
9:23234267:T:C	50	100	1	0.01398
9:23234310:A:T	50	98	0.97	0.449
9:23234396:T:C	50	100	0.99	0.03994
9:23234847:A:G	50	100	1	0.07262
9:23235196:G:C	50	100	0.99	0.02179
9:23235554:T:C	50	100	0.98	0.0285
9:23235772:T:C	50	100	0.9	0.01452
9:23236356:C:T	50	100	1	0.03268
9:23236750:A:G	50	100	1	0.1124
9:23236819:T:A	50	100	0.89	0.01543
9:23237162:T:A	50	100	1	0.03014
9:23237382:T:C	50	100	1	0.116
9:23237660:A:G	50	100	0.99	0.09513
9:23238043:C:T	50	100	1	0.03268
9:23238117:G:A	50	100	1	0.1104
9:23238169:G:T	50	100	0.92	0.01053
9:23238271:G:A	50	100	0.93	0.03268
9:23238283:C:A	50	100	1	0.03268
9:23238375:A:T	50	100	1	0.01089
9:23238440:C:T	50	100	1	0.02179
9:23238501:G:A	50	100	1	0.03268
9:23238535:G:C	50	100	0.98	0.1333
9:23238980:A:G	50	100	1	0.01126
9:23239036:G:A	50	100	1	0.03268
9:23239115:A:C	50	100	0.99	0.1777
9:23239151:T:C	50	100	0.98	0.4798
9:23239212:A:C	50	100	0.98	0.01362
9:23239474:A:T	50	100	1	0.1097
9:23239808:C:G	50	100	0.98	0.01434
9:23239861:T:C	50	100	1	0.03268
9:23240088:T:C	50	100	1	0.03286
9:23240138:G:C	50	100	1	0.03304
9:23240420:T:C	50	100	1	0.1316
9:23240692:A:T	50	100	1	0.03268
9:23240792:T:C	50	100	1	0.01997
9:23240793:G:A	50	100	1	0.03268
9:23240840:A:C	50	96	0.77	0.01253
9:23241119:T:A	50	100	0.61	0.01071
9:23241195:G:A	50	100	0.99	0.4383
9:23241569:G:T	50	100	1	0.03286
9:23242425:T:C	50	100	0.9	0.01652
9:23242518:C:T	50	100	0.99	0.1837
9:23242645:A:G	50	100	1	0.4432
9:23242857:G:T	50	100	0.98	0.01434
9:23243063:T:C	50	100	1	0.1077
9:23243473:A:G	50	100	1	0.03286
9:23243577:C:G	50	100	1	0.07462
9:23244187:A:G	50	100	1	0.03341
9:23244448:G:A	50	100	1	0.07244
9:23245122:G:A	50	100	1	0.03286
9:23245777:G:T	50	100	1	0.1126
9:23245831:T:A	50	100	1	0.1126
9:23245865:T:C	50	100	0.99	0.1367
9:23246289:T:C	50	100	1	0.10780000000000001
9:23246430:T:A	50	100	1	0.02832
9:23246509:T:A	50	100	1	0.1122
9:23246528:G:A	50	100	0.99	0.3853
9:23246645:C:A	50	100	1	0.03304
9:23246935:G:T	50	100	1	0.1118
9:23247176:C:T	50	100	1	0.1127
9:23247523:T:C	50	100	1	0.1304
9:23247614:C:T	50	100	1	0.04611
9:23247820:C:T	50	100	1	0.02832
9:23247854:G:A	50	100	1	0.1187
9:23248381:C:G	50	100	1	0.1107
9:23248424:C:A	50	100	0.9	0.01525
9:23248541:A:G	50	100	1	0.06863
9:23248814:A:T	50	100	1	0.03068
9:23248825:T:C	50	100	1	0.1091
9:23248973:A:G	50	100	1	0.03304
9:23249092:A:G	50	100	0.91	0.02142
9:23249145:T:C	50	100	0.99	0.01416
9:23249258:C:T	50	100	1	0.03304
9:23249284:C:T	50	100	1	0.03304
9:23249556:T:A	50	100	1	0.02033
9:23249561:T:A	50	100	1	0.408
9:23250032:A:T	50	100	1	0.01997
9:23250055:A:G	50	98	0.89	0.01561
9:23250590:G:C	50	100	0.99	0.4319
9:23250855:C:T	50	100	1	0.02033
9:23250873:T:C	50	100	1	0.03304
9:23250877:A:G	50	100	1	0.1138
9:23251244:C:A	50	100	1	0.04194
9:23251268:G:T	50	100	1	0.0167
9:23251295:T:C	50	100	1	0.1137
9:23251334:T:C	50	100	1	0.02088
9:23251498:C:T	50	98	0.99	0.4183
9:23251637:C:T	50	100	1	0.1736
9:23251679:A:G	50	100	1	0.02106
9:23251716:T:C	50	100	1	0.1137
9:23251899:A:G	50	100	0.93	0.03468
9:23252325:T:G	50	100	1	0.03304
9:23252432:G:T	50	98	1	0.144
9:23252623:A:C	50	100	0.99	0.4094
9:23252801:C:T	50	100	1	0.03577
9:23253670:A:G	50	100	1	0.02959
9:23254016:C:T	50	100	0.92	0.01198
9:23254624:G:A	50	96	0.99	0.4452
9:23254644:T:A	50	100	1	0.02197
9:23254711:A:T	50	100	1	0.01271
9:23254870:A:G	50	100	1	0.03014
9:23254946:G:A	50	100	1	0.1407
9:23254962:T:C	50	100	0.78	0.0158
9:23255094:T:C	50	100	1	0.03032
9:23255184:G:T	50	100	0.74	0.01071
9:23255281:G:A	50	100	1	0.1944
9:23255694:C:G	50	100	1	0.01144
9:23255795:A:C	50	100	1	0.0325
9:23256258:G:A	50	100	0.98	0.0167
9:23256495:G:A	50	98	0.81	0.01344
9:23256620:T:C	50	98	0.97	0.1574
9:23257005:C:T	49	100	1	0.05338
9:23257293:C:T	50	100	1	0.03958
9:23257307:T:G	50	100	0.85	0.01107
9:23257341:G:A	50	100	1	0.05211
9:23257871:C:A	50	100	0.92	0.01307
9:23258397:C:T	50	100	0.83	0.01071
9:23258509:C:T	50	100	1	0.1866
9:23258833:G:T	50	100	0.94	0.02142
9:23259001:A:G	50	100	1	0.1866
9:23259127:A:T	50	100	0.94	0.0216
9:23259180:G:C	50	100	1	0.03849
9:23259186:C:A	50	100	1	0.1271
9:23259258:A:G	50	100	1	0.1806
9:23259297:T:C	50	100	1	0.1797
9:23259384:T:C	50	100	1	0.1796
9:23259504:A:G	50	100	1	0.1186
9:23259610:T:C	50	100	0.96	0.3931
9:23259815:G:A	50	100	1	0.1311
9:23259933:T:G	50	100	1	0.1186
9:23260079:G:T	50	100	1	0.03976
9:23260130:T:C	50	100	1	0.1318
9:23260331:A:G	49	100	1	0.1316
9:23260387:G:A	49	100	1	0.1322
9:23260603:G:C	50	100	1	0.1324
9:23261163:A:T	50	100	1	0.04121
9:23261186:G:C	50	100	1	0.06736
9:23261227:C:G	50	100	1	0.1354
9:23261239:G:A	50	100	1	0.03831
9:23261370:G:A	50	100	1	0.05374
9:23261449:A:G	50	100	0.99	0.1313
9:23261655:C:T	50	100	1	0.04557
9:23262075:T:A	50	100	1	0.1178
9:23262127:A:C	50	100	0.89	0.01888
9:23262263:T:C	50	100	0.99	0.1314
9:23262335:A:T	50	100	1	0.1362
9:23262404:C:T	50	100	0.93	0.05138
9:23262483:A:G	50	100	0.99	0.09985
9:23263042:A:G	50	100	0.95	0.09858
9:23263103:C:T	50	100	0.88	0.01144
9:23263537:C:T	50	98	0.99	0.3177
9:23264078:C:A	50	98	0.94	0.04793
9:23264305:T:C	50	100	0.98	0.02106
9:23264567:C:T	50	98	0.99	0.3132
9:23265717:G:T	50	100	0.99	0.01452
9:23265881:G:T	50	100	0.96	0.04993
9:23266317:T:C	50	100	0.98	0.07698
9:23266414:G:T	50	100	0.99	0.3223
9:23266486:G:A	50	100	0.91	0.01688
9:23266496:T:A	50	100	0.96	0.0354
9:23266540:A:G	50	100	1	0.1191
9:23266672:C:A	50	100	0.97	0.01489
9:23266739:G:C	50	100	0.91	0.01816
9:23267113:G:T	50	100	0.99	0.3364
9:23267561:C:T	50	98	0.64	0.01235
9:23267789:G:A	50	100	0.99	0.04993
9:23267926:A:G	50	100	0.99	0.2663
9:23269225:G:C	50	100	0.93	0.08497
9:23269278:G:T	50	100	0.91	0.03286
9:23269400:T:C	50	100	0.98	0.1198
9:23269629:C:G	50	100	0.99	0.177
9:23269721:G:A	50	100	1	0.03686
9:23269752:C:G	50	100	0.98	0.1667
9:23269765:G:T	50	100	1	0.01489
9:23269804:T:C	50	100	0.98	0.02033
9:23270106:T:C	50	100	0.99	0.03922
9:23270108:G:A	50	100	1	0.04085
9:23270352:G:C	50	100	0.98	0.2057
9:23270466:C:T	50	100	0.99	0.1491
9:23270662:C:T	50	100	1	0.03468
9:23271169:G:A	50	100	0.99	0.1138
9:23271405:C:T	50	100	1	0.04085
9:23271624:T:C	50	100	0.99	0.02033
9:23271763:A:C	50	100	0.99	0.4443
9:23272085:T:C	50	100	0.99	0.1267
9:23272120:G:T	50	100	0.92	0.02033
9:23272246:G:A	50	100	0.98	0.05592
9:23272384:C:T	50	100	1	0.04085
9:23272481:G:C	50	100	1	0.2413
9:23272511:T:C	50	100	0.99	0.4421
9:23272566:C:T	50	100	1	0.02033
9:23272691:T:A	50	100	1	0.2449
9:23272814:A:G	50	100	0.99	0.2119
9:23272890:G:A	50	100	1	0.01144
9:23272975:C:T	50	100	0.9	0.0138
9:23273225:G:A	50	100	1	0.02033
9:23273431:A:C	50	100	1	0.02578
9:23273532:T:A	50	100	0.94	0.01126
9:23273571:A:G	50	100	0.99	0.3181
9:23273790:C:A	50	100	1	0.3123
9:23273838:A:G	50	100	1	0.3214
9:23274025:A:G	50	100	1	0.3106
9:23274112:C:T	50	100	0.99	0.1216
9:23274169:C:T	50	100	1	0.3125
9:23274225:C:T	50	100	1	0.1525
9:23274251:T:G	50	100	1	0.3233
9:23274257:T:C	50	100	1	0.03994
9:23274418:A:G	50	100	1	0.03468
9:23274493:G:C	50	100	1	0.3224
9:23274514:T:C	50	100	0.94	0.06427
9:23274681:G:A	50	100	0.99	0.04012
9:23275073:C:T	50	100	0.98	0.0256
9:23275111:A:G	50	100	0.93	0.03922
9:23275151:C:G	50	100	0.99	0.3235
9:23275335:G:T	50	100	1	0.02033
9:23276418:A:C	50	100	0.99	0.1171
9:23276742:T:C	50	100	0.97	0.04085
9:23276784:T:C	50	100	1	0.03486
9:23277131:A:G	50	100	0.97	0.04085
9:23277590:T:G	50	100	0.97	0.1033
9:23277706:G:A	50	100	0.98	0.1854
9:23277926:T:C	50	100	1	0.04103
9:23277992:T:A	50	100	0.98	0.1202
9:23278135:G:C	50	100	0.96	0.07008
9:23278409:T:C	50	100	0.98	0.01271
9:23279177:G:A	50	100	0.97	0.106
9:23279640:C:T	50	100	0.88	0.01416
9:23279803:C:A	50	100	0.94	0.06463
9:23279849:A:C	50	100	0.96	0.02433
9:23280189:T:C	50	100	0.99	0.01271
9:23280383:C:T	50	100	1	0.02033
9:23280477:G:A	50	100	0.92	0.063
9:23280554:C:T	50	100	0.89	0.0236
9:23280564:G:A	50	100	0.95	0.03794
9:23280792:T:C	50	100	0.96	0.02614
9:23280976:C:A	50	100	0.97	0.413
9:23281013:C:A	50	100	0.98	0.4457
9:23281130:A:G	50	100	0.99	0.3179
9:23281366:T:C	50	100	0.89	0.01053
9:23281456:C:T	50	100	0.98	0.1647
9:23281575:G:A	50	100	0.96	0.08642
9:23281613:A:G	50	100	1	0.02033
9:23282010:A:T	50	100	0.96	0.0207
9:23282139:C:A	50	100	0.96	0.0207
9:23282222:C:G	50	100	0.99	0.293
9:23282456:G:C	50	100	0.97	0.05065
9:23282505:A:G	50	100	1	0.01289
9:23282776:G:T	50	100	0.9	0.2901
9:23283200:T:C	50	100	0.99	0.3932
9:23283339:T:C	50	100	0.97	0.04085
9:23283344:G:A	50	100	0.99	0.1363
9:23283417:A:G	50	100	0.98	0.1313
9:23283690:C:A	49	100	1	0.01271
9:23283824:A:C	50	100	1	0.01107
9:23284120:A:G	50	100	1	0.02033
9:23284284:G:A	50	100	0.96	0.01144
9:23284314:G:A	50	100	0.98	0.2362
9:23284663:G:A	50	100	0.99	0.2331
9:23284745:T:C	50	100	0.99	0.04049
9:23284804:C:A	50	100	1	0.02052
9:23284829:C:T	50	100	0.92	0.01398
9:23285010:C:T	50	100	1	0.2151
9:23285159:G:A	49	100	0.99	0.3137
9:23285210:A:G	50	100	1	0.01289
9:23285275:C:A	50	100	0.99	0.3137
9:23285472:C:G	50	100	0.98	0.08969
9:23285679:G:C	50	100	0.99	0.1102
9:23285720:G:A	50	100	0.96	0.03813
9:23285863:T:A	50	100	0.94	0.01198
9:23285903:G:A	50	100	0.99	0.3114
9:23285983:T:C	50	100	0.99	0.2393
9:23286055:C:A	50	100	0.96	0.03341
9:23286064:A:T	50	100	0.99	0.1093
9:23286101:G:A	50	100	1	0.01271
9:23286618:T:C	50	100	1	0.02033
9:23286990:T:C	50	100	1	0.01162
9:23287258:G:C	50	100	0.96	0.01416
9:23287362:T:C	50	100	1	0.04121
9:23287487:A:C	50	100	0.99	0.03577
9:23287566:A:T	50	100	1	0.01271
9:23287881:A:G	50	100	0.99	0.3419
9:23287979:C:T	50	100	0.9	0.01035
9:23288057:T:C	50	100	1	0.03831
9:23288130:G:T	50	100	0.98	0.1485
9:23288366:T:C	50	100	0.99	0.451
9:23288491:A:G	50	100	0.99	0.03794
9:23288504:C:G	50	100	0.96	0.01144
9:23288653:C:A	50	100	0.99	0.2685
9:23288862:A:G	50	100	0.99	0.303
9:23289045:G:C	50	100	0.99	0.1253
9:23289273:T:A	50	100	0.99	0.3431
9:23289315:G:A	50	100	0.99	0.03504
9:23289380:T:C	50	100	0.97	0.05937
9:23289503:A:G	50	100	0.99	0.3157
9:23289864:G:T	50	98	0.96	0.01271
9:23289868:C:T	50	100	1	0.02015
9:23290143:A:C	49	100	0.97	0.3025
9:23290614:C:G	50	100	0.9	0.01398
9:23290801:A:G	50	96	0.93	0.4573
9:23291365:C:T	50	100	0.95	0.1605
9:23291452:T:C	50	100	0.96	0.1619
9:23291528:C:T	50	100	0.98	0.4942
9:23292165:C:G	50	100	0.97	0.158
9:23293606:T:C	50	100	0.99	0.4998
9:23293758:C:T	50	100	0.98	0.4998
9:23294039:C:G	50	100	0.97	0.1825
9:23294182:G:A	50	100	0.99	0.4956
9:23294610:T:C	50	100	0.96	0.01216
9:23294691:T:C	50	100	0.99	0.4998
9:23294732:G:A	50	100	0.99	0.48
9:23294913:G:A	50	100	0.99	0.492
9:23294976:A:G	50	100	0.96	0.01924
9:23295065:G:C	50	100	0.99	0.4996
9:23295435:G:C	50	100	0.97	0.03141
9:23295901:C:G	50	100	0.98	0.4893
9:23296095:A:T	50	100	1	0.0118
9:23296180:C:T	50	100	0.97	0.1688
9:23296335:A:G	50	96	0.92	0.05029
9:23297240:A:G	50	100	0.94	0.02269
9:23297362:C:G	50	100	0.97	0.2939
9:23297634:A:G	50	100	0.98	0.3003
9:23297810:C:T	50	100	0.99	0.4835
9:23297863:G:T	50	100	0.96	0.1752
9:23298307:T:C	50	100	0.91	0.01235
9:23298362:T:A	50	100	1	0.01198
9:23298995:A:T	50	100	1	0.01561
9:23299211:C:A	50	100	0.97	0.2645
9:23299430:T:A	50	100	0.96	0.1727
9:23299682:C:T	50	100	0.89	0.02179
9:23300046:G:A	49	100	0.91	0.1316
9:23300362:C:G	50	100	0.92	0.05592
9:23300445:T:C	50	100	0.97	0.04847
9:23300451:A:G	50	98	0.98	0.4588
9:23300721:G:C	50	100	0.99	0.4951
9:23300843:A:G	50	100	1	0.01216
9:23301192:A:C	50	100	1	0.01325
9:23301226:C:A	50	100	1	0.02832
9:23301614:T:C	50	100	0.99	0.4847
9:23302148:C:T	50	100	1	0.01216
9:23302350:C:G	50	100	0.96	0.05701
9:23302708:G:A	50	100	1	0.01471
9:23302877:T:C	49	100	1	0.01761
9:23302948:C:T	50	100	1	0.01434
9:23303236:G:T	50	100	1	0.01452
9:23303339:A:G	50	100	0.96	0.01071
9:23303419:A:C	50	100	0.99	0.4902
9:23303659:A:C	50	100	0.98	0.3168
9:23304121:A:G	50	100	0.88	0.03159
9:23304200:G:A	50	100	1	0.01452
9:23304242:C:T	50	100	0.98	0.01198
9:23304350:C:T	50	100	1	0.01525
9:23305359:C:A	50	100	1	0.01434
9:23305504:A:T	50	100	0.98	0.2384
9:23306010:G:A	50	100	1	0.01434
9:23306487:A:G	50	98	0.69	0.01071
9:23307224:C:G	50	100	1	0.01652
9:23307285:C:A	50	98	1	0.4806
9:23307322:C:T	50	100	1	0.01325
9:23307379:A:G	50	100	0.99	0.1767
9:23307726:A:G	50	100	1	0.3074
9:23307914:C:T	50	100	0.86	0.01126
9:23308122:C:G	50	100	1	0.01126
9:23308289:C:T	50	100	0.99	0.1696
9:23308832:C:G	50	100	0.98	0.1948
9:23308883:T:C	50	100	0.99	0.2934
9:23309089:C:G	50	100	0.99	0.3546
9:23309420:C:T	50	100	1	0.01816
9:23310428:G:C	50	100	1	0.01489
9:23310838:T:C	50	100	0.99	0.3092
9:23311311:C:T	50	100	0.86	0.03304
9:23311647:A:C	50	100	0.99	0.482
9:23311720:T:C	50	100	1	0.01198
9:23312170:G:A	50	100	0.99	0.4764
9:23312337:T:A	50	100	0.99	0.4829
9:23313021:A:C	50	100	0.97	0.2411
9:23313269:G:T	50	100	0.98	0.2883
9:23313300:G:C	50	100	0.98	0.4849
9:23313611:C:G	50	100	1	0.1585
9:23313817:T:C	50	100	1	0.01071
9:23313821:T:G	50	100	1	0.01071
9:23314494:C:T	50	100	0.82	0.01253
9:23314563:A:C	50	94	0.98	0.4728
9:23314566:A:C	50	96	0.67	0.02433
9:23314567:C:T	50	96	0.68	0.02433
9:23315114:C:G	50	100	1	0.01071
9:23315296:A:T	50	100	1	0.01434
9:23315442:G:C	50	100	0.99	0.4493
9:23315473:T:A	50	100	1	0.02124
9:23315549:C:G	50	100	1	0.0187
9:23316150:T:C	50	100	0.98	0.2411
9:23316332:G:C	50	100	1	0.1801
9:23316367:C:T	50	100	1	0.1834
9:23318435:G:C	50	100	0.99	0.4985
9:23318760:C:T	50	100	1	0.01834
9:23319399:C:G	50	100	1	0.01198
9:23320214:G:C	50	100	0.99	0.4956
9:23320358:T:C	50	100	0.99	0.4985
9:23320408:C:T	50	100	0.99	0.2636
9:23321299:T:C	50	100	0.99	0.4985
9:23321594:A:G	50	100	0.99	0.2959
9:23321956:T:C	50	100	0.9	0.01743
9:23322469:A:G	50	100	0.99	0.2958
9:23322931:G:A	50	100	1	0.01816
9:23323221:T:C	50	100	0.96	0.02905
9:23323391:C:T	50	100	0.99	0.24
9:23323409:G:A	50	100	0.99	0.24
9:23323933:G:A	50	100	0.99	0.3065
9:23325029:C:T	50	100	0.99	0.3066
9:23325086:T:C	50	100	0.99	0.498
9:23325332:T:G	50	100	1	0.01089
9:23325711:T:A	50	98	0.94	0.08533
9:23326002:G:C	50	100	1	0.4966
9:23326746:G:C	50	100	1	0.1932
9:23326891:T:C	50	100	0.99	0.1696
9:23327227:A:T	50	100	0.99	0.2847
9:23327657:G:A	50	100	0.99	0.2397
9:23328027:G:C	50	100	0.64	0.01289
9:23328047:A:G	50	100	1	0.4993
9:23328258:A:C	50	100	1	0.4989
9:23328500:A:C	50	100	0.97	0.01761
9:23328667:T:C	50	98	0.99	0.4733
9:23329212:A:C	50	100	1	0.4989
9:23329485:G:C	50	100	0.99	0.4987
9:23329819:G:A	50	100	0.96	0.02015
9:23329839:G:C	50	100	0.8	0.01344
9:23330759:T:C	50	100	0.99	0.2544
9:23331107:T:C	50	100	0.94	0.02106
9:23331530:C:T	50	100	0.91	0.02015
9:23331687:T:C	50	100	0.99	0.2549
9:23332867:C:T	50	100	0.84	0.02033
9:23333179:G:A	50	100	0.92	0.01434
9:23333237:C:A	50	100	0.94	0.04702
9:23333304:A:T	50	100	1	0.4993
9:23333469:G:A	50	100	0.92	0.01616
9:23334538:T:C	50	100	0.99	0.3066
9:23334982:C:G	50	100	1	0.01289
9:23335084:T:C	50	100	1	0.03595
9:23335509:G:A	50	100	1	0.03613
9:23335719:G:A	43	97.7	0.92	0.09513
9:23335734:A:T	39	89.7	0.61	0.04212
9:23336303:G:C	50	100	1	0.1805
9:23336304:T:C	50	100	1	0.2418
9:23336431:T:C	50	100	1	0.04194
9:23336553:G:A	50	100	1	0.2416
9:23336577:G:T	50	100	0.84	0.02033
9:23336601:A:G	49	93.9	1	0.2845
9:23336636:C:T	50	96	1	0.2422
9:23336638:C:T	49	98	1	0.2436
9:23336639:A:G	49	98	1	0.244
9:23336688:A:C	50	100	1	0.08279
9:23336738:A:T	50	100	1	0.03667
9:23336788:G:A	50	100	1	0.03667
9:23336847:C:A	50	98	1	0.3163
9:23336909:A:G	49	98	1	0.4873
9:23337042:G:C	50	98	0.95	0.07607
9:23337207:C:T	50	100	0.99	0.03686
9:23337214:A:T	50	100	1	0.3215
9:23337239:G:A	50	100	1	0.1905
9:23337460:A:T	50	100	1	0.01289
9:23337495:T:C	50	100	1	0.2391
9:23337624:G:C	50	100	1	0.2534
9:23337629:G:A	50	100	0.85	0.0216
9:23337720:G:A	50	100	1	0.284
9:23337759:T:C	50	100	1	0.1743
9:23338107:T:C	50	100	1	0.2424
9:23338260:G:A	50	100	0.99	0.2511
9:23338359:C:T	50	100	0.99	0.2533
9:23338550:G:C	50	100	0.84	0.02179
9:23338821:G:A	50	100	1	0.1872
9:23339293:A:T	50	100	1	0.1881
9:23339379:G:A	50	100	1	0.1906
9:23339562:G:C	50	100	1	0.4784
9:23339652:T:C	50	100	0.99	0.2814
9:23339772:G:A	50	100	0.99	0.4426
9:23340547:T:C	50	100	0.99	0.1167
9:23340618:C:T	50	100	0.99	0.4938
9:23341049:T:C	50	100	0.97	0.01017
9:23341050:T:C	50	100	0.97	0.01017
9:23341091:G:A	50	100	0.98	0.0719
9:23341646:G:A	50	100	1	0.01616
9:23341717:C:G	50	100	0.96	0.3742
9:23341805:A:C	50	98	0.96	0.4826
9:23341850:G:A	50	98	0.95	0.161
9:23341944:A:G	50	100	0.94	0.07008
9:23342213:T:C	50	100	0.99	0.1672
9:23342280:T:C	50	98	0.95	0.02233
9:23342596:G:A	50	100	0.96	0.03849
9:23342662:C:G	50	100	0.99	0.1224
9:23343122:A:G	50	100	0.94	0.01688
9:23343496:T:C	50	100	1	0.01017
9:23343645:T:C	50	100	0.98	0.07317
9:23343675:T:C	50	100	1	0.01452
9:23343997:C:A	50	100	1	0.2747
9:23344103:T:A	50	100	1	0.01017
9:23344131:A:C	50	100	0.99	0.1316
9:23344692:T:C	50	100	0.99	0.2191
9:23344714:C:G	50	100	0.65	0.02887
9:23344723:T:C	50	100	1	0.2747
9:23344739:C:T	50	100	0.99	0.3896
9:23344781:C:T	50	100	0.99	0.2188
9:23345028:A:G	50	100	0.99	0.2191
9:23345220:A:C	50	100	0.97	0.1333
9:23345349:A:G	50	100	0.99	0.2981
9:23345366:A:G	50	98	0.83	0.01906
9:23345740:T:C	50	100	1	0.1349
9:23345804:G:A	50	100	1	0.1247
9:23345862:C:T	50	100	0.97	0.01053
9:23345909:A:G	50	100	0.97	0.209
9:23346154:T:C	50	100	1	0.0581
9:23346239:C:G	50	100	0.96	0.0345
9:23346325:T:C	50	100	1	0.1238
9:23346534:C:G	49	100	1	0.1137
9:23346704:C:T	50	100	1	0.01089
9:23346844:C:G	50	100	0.99	0.3077
9:23346852:T:C	50	100	0.99	0.3074
9:23347170:T:C	50	100	1	0.2231
9:23347224:G:T	50	100	1	0.05792
9:23347466:T:A	50	100	1	0.3898
9:23347581:A:G	50	100	0.99	0.4049
9:23347690:C:A	50	100	0.97	0.03286
9:23347726:A:G	50	100	1	0.3344
9:23347813:T:C	50	100	1	0.09949
9:23347838:T:C	50	100	1	0.01017
9:23347855:G:A	50	100	1	0.4005
9:23347867:C:G	50	100	1	0.3224
9:23347919:C:T	50	100	1	0.2867
9:23348035:G:C	50	100	1	0.1129
9:23348179:A:G	50	100	1	0.2226
9:23348200:T:C	50	100	1	0.01017
9:23348243:T:C	50	100	1	0.221
9:23348475:A:G	50	100	1	0.09586
9:23348583:G:A	50	100	1	0.1106
9:23348764:A:G	50	100	1	0.3965
9:23349114:T:C	50	100	1	0.3987
9:23349958:A:G	50	100	1	0.01089
9:23349984:C:A	50	100	1	0.409
9:23350190:G:C	50	100	1	0.02269
9:23350422:C:T	50	100	1	0.382
9:23350433:C:G	50	100	0.99	0.07226
9:23350515:A:G	50	100	0.99	0.0118
9:23350698:C:G	50	100	1	0.3967
9:23350834:C:A	50	100	0.99	0.07389
9:23350939:A:G	50	100	1	0.2625
9:23351073:A:G	50	100	0.99	0.09568
9:23351260:C:T	50	100	1	0.3969
9:23351358:C:T	50	100	0.92	0.01107
9:23351650:G:A	50	100	0.98	0.03177
9:23351678:T:C	50	100	1	0.3967
9:23351919:A:G	50	100	1	0.2776
9:23352295:T:C	50	100	1	0.2979
9:23352637:T:A	50	100	1	0.3972
9:23352901:A:C	50	100	1	0.2197
9:23352948:A:C	50	100	1	0.1189
9:23352967:G:T	50	100	0.97	0.01489
9:23353150:T:C	50	100	0.96	0.01507
9:23353279:A:G	50	100	0.86	0.0158
9:23353299:A:G	50	100	0.97	0.01489
9:23353656:C:T	50	100	0.99	0.02687
9:23353895:T:C	50	100	1	0.2682
9:23353926:A:G	50	100	1	0.396
9:23353941:C:G	50	100	1	0.396
9:23354129:T:C	50	100	1	0.2622
9:23354320:G:T	50	100	0.99	0.1614
9:23354469:G:C	50	100	1	0.2829
9:23354496:G:A	50	100	1	0.396
9:23354785:G:T	50	100	1	0.3967
9:23354821:A:G	50	98	0.67	0.01289
9:23354834:C:T	50	100	1	0.04829
9:23354909:A:G	50	100	1	0.2302
9:23354930:T:C	50	100	1	0.04829
9:23354942:T:A	50	100	1	0.3731
9:23355096:T:G	50	100	1	0.2302
9:23355312:G:A	50	100	1	0.3729
9:23355392:T:G	50	100	1	0.3836
9:23355629:G:C	50	100	1	0.2843
9:23355654:C:T	50	100	1	0.4061
9:23355666:C:A	50	100	1	0.3056
9:23355846:C:T	50	100	1	0.2204
9:23355913:C:T	50	100	0.99	0.03341
9:23355915:T:C	50	100	1	0.2309
9:23356042:G:A	50	100	0.85	0.03105
9:23356137:C:T	50	98	0.87	0.0158
9:23356153:A:G	50	100	1	0.3956
9:23356600:G:C	50	100	0.98	0.01489
9:23356937:G:A	50	100	1	0.4063
9:23357009:G:C	50	100	1	0.2623
9:23357125:G:C	50	100	0.98	0.06009
9:23357319:G:C	50	100	1	0.01471
9:23357361:T:C	50	98	1	0.2168
9:23357384:T:C	50	98	1	0.2166
9:23357495:A:C	50	100	1	0.2271
9:23357701:C:G	50	100	0.86	0.01053
9:23357759:C:G	50	100	0.86	0.01053
9:23357828:T:C	50	100	1	0.3183
9:23357883:G:T	50	100	1	0.04829
9:23358083:G:A	50	100	1	0.2972
9:23358214:T:G	50	100	0.97	0.02397
9:23358345:T:C	50	100	1	0.2269
9:23358450:A:G	50	100	1	0.2643
9:23358497:G:A	50	100	1	0.303
9:23358513:A:T	50	100	0.95	0.03504
9:23358792:A:T	50	100	0.99	0.1363
9:23358877:A:C	50	100	1	0.303
9:23358914:T:C	50	100	1	0.1184
9:23359356:A:G	50	100	1	0.2807
9:23359508:T:C	50	100	1	0.1356
9:23359570:A:C	50	100	1	0.1356
9:23359842:T:G	50	98	0.99	0.07226
9:23360419:C:G	50	100	1	0.3034
9:23360688:T:C	50	100	1	0.2162
9:23360792:T:G	49	98	0.97	0.1082
9:23360796:T:G	49	98	0.98	0.03867
9:23360947:G:A	50	100	0.99	0.04956
9:23361121:G:C	50	100	0.98	0.1561
9:23361155:A:G	50	100	0.98	0.03649
9:23361487:T:C	50	100	1	0.01761
9:23361807:G:A	50	100	1	0.2003
9:23361831:T:C	50	100	1	0.01035
9:23362082:A:G	50	100	1	0.01761
9:23362143:A:C	50	100	0.86	0.01035
9:23362188:A:G	50	100	0.99	0.02651
9:23362248:C:A	50	100	0.99	0.02651
9:23362302:G:A	50	100	1	0.3678
9:23362313:G:T	50	100	1	0.3032
9:23362381:T:G	50	98	1	0.256
9:23362418:T:C	50	98	1	0.2558
9:23362513:G:C	50	100	0.98	0.01471
9:23362754:A:C	50	100	0.99	0.04847
9:23377825:G:T	50	96	0.99	0.4653
9:23378214:T:A	50	96	0.99	0.4577
9:23378222:A:G	50	98	0.98	0.4975
9:23378256:C:G	50	100	0.98	0.03903
9:23378310:G:A	50	100	0.92	0.02669
9:23378382:A:G	50	100	0.97	0.01652
9:23378490:G:T	50	96	0.99	0.4524
9:23378558:C:G	50	100	1	0.09804
9:23379033:T:G	50	100	1	0.01017
9:23379448:A:T	50	98	0.94	0.1298
9:23379721:A:G	50	98	1	0.2687
9:23379899:G:C	50	98	0.96	0.04575
9:23379934:A:G	50	98	0.98	0.329
9:23379985:C:T	50	98	0.97	0.3263
9:23380255:A:G	50	100	0.96	0.05301
9:23380307:T:C	50	100	0.99	0.3295
9:23380402:G:A	50	98	1	0.03014
9:23380967:A:G	50	96	0.99	0.392
9:23381000:A:T	50	96	0.99	0.3922
9:23381318:T:C	50	98	0.99	0.4285
9:23381801:C:A	50	100	0.98	0.1828
9:23381931:G:T	50	100	0.98	0.1146
9:23382031:T:C	50	100	0.98	0.1122
9:23382331:G:C	50	100	0.98	0.1122
9:23382384:T:C	50	100	1	0.2485
9:23382443:C:G	50	100	0.98	0.1093
9:23382547:A:G	50	100	1	0.01797
9:23382796:T:C	50	100	1	0.4717
9:23382832:A:G	50	100	0.99	0.1131
9:23382850:A:G	50	100	1	0.3459
9:23382928:G:T	50	100	1	0.2774
9:23383078:T:C	50	98	0.99	0.3571
9:23383159:A:G	50	100	1	0.3575
9:23383203:G:T	50	100	0.99	0.1071
9:23383443:C:T	50	100	1	0.1641
9:23383565:C:T	50	98	1	0.4599
9:23383753:C:T	50	100	0.96	0.05229
9:23383921:T:C	50	96	1	0.3462
9:23384282:T:G	50	100	1	0.2816
9:23384520:A:G	50	100	1	0.09477
9:23384591:A:G	50	100	0.99	0.3471
9:23384625:C:T	47	100	1	0.4027
9:23384769:G:A	50	100	1	0.2455
9:23385046:T:C	50	100	1	0.1093
9:23385116:G:C	50	100	1	0.1093
9:23385306:A:G	50	100	1	0.1093
9:23385558:G:A	50	100	1	0.1093
9:23385740:T:C	50	100	0.93	0.02887
9:23385810:C:T	50	100	1	0.4045
9:23386038:A:T	50	100	1	0.1095
9:23386328:T:C	50	100	1	0.406
9:23386539:C:T	50	100	1	0.409
9:23386593:A:G	50	100	1	0.01017
9:23386740:C:T	50	100	1	0.3085
9:23387021:T:C	50	100	1	0.1875
9:23387197:C:T	50	100	1	0.1037
9:23387423:C:T	50	100	1	0.1066
9:23387637:G:C	50	100	1	0.1581
9:23387645:T:C	50	100	1	0.1204
9:23388154:T:A	50	100	1	0.244
9:23388157:G:A	50	100	1	0.2436
9:23388259:G:C	50	100	1	0.1558
9:23388572:A:G	50	98	0.99	0.242
9:23388622:G:C	50	98	1	0.2438
9:23388679:G:T	50	98	1	0.01634
9:23388818:G:A	50	98	1	0.2362
9:23388825:G:C	50	100	1	0.244
9:23388842:C:G	50	100	1	0.1013
9:23388949:T:A	50	100	1	0.02142
9:23389196:A:G	50	100	1	0.08932
9:23389308:C:T	50	100	1	0.1382
9:23389369:C:T	50	100	0.88	0.02487
9:23389639:A:G	50	100	0.99	0.08951
9:23389689:G:C	50	100	0.88	0.01634
9:23389749:A:G	50	98	1	0.4009
9:23389866:C:G	50	100	1	0.02197
9:23389883:G:A	50	100	1	0.0216
9:23390003:C:T	50	100	0.98	0.0866
9:23390220:G:A	50	98	0.89	0.08025
9:23390256:A:T	50	100	0.99	0.08715
9:23390715:T:C	50	100	1	0.2404
9:23390806:G:C	50	100	1	0.3553
9:23390836:G:C	50	100	0.97	0.1009
9:23391205:T:C	50	100	0.99	0.3655
9:23391209:A:T	50	100	1	0.25
9:23391227:A:G	50	100	1	0.2502
9:23391256:G:C	50	100	1	0.01089
9:23391418:A:G	50	100	0.99	0.1155
9:23391499:A:G	50	100	0.79	0.02251
9:23391638:A:G	50	98	1	0.2785
9:23391700:A:G	50	100	1	0.1155
9:23391799:G:C	50	100	1	0.2446
9:23391883:C:G	50	100	1	0.1155
9:23391888:G:T	50	100	1	0.1155
9:23392107:T:C	50	100	1	0.2427
9:23392113:A:T	50	100	1	0.2427
9:23392173:G:A	50	100	1	0.1155
9:23392652:T:C	50	100	1	0.1164
9:23393106:G:A	50	100	1	0.07662
9:23393222:C:T	49	100	1	0.1155
9:23393246:C:T	49	100	1	0.1155
9:23393409:A:G	50	98	0.99	0.3439
9:23393474:A:T	50	100	1	0.2446
9:23393496:T:C	50	98	1	0.3439
9:23393718:A:G	50	100	1	0.1149
9:23393827:C:T	50	98	1	0.3584
9:23394069:A:T	50	100	1	0.1149
9:23394202:C:T	50	100	1	0.2416
9:23394469:T:C	50	98	1	0.2618
9:23394535:T:C	50	100	0.99	0.148
9:23394550:C:T	50	100	1	0.09041
9:23394634:C:T	50	100	0.98	0.01834
9:23394833:T:C	50	100	1	0.2549
9:23394863:C:A	50	100	1	0.09223
9:23394925:T:G	50	100	1	0.09041
9:23394930:C:T	50	100	1	0.09041
9:23394990:A:T	50	100	1	0.4637
9:23395052:G:C	50	100	1	0.4731
9:23395218:T:C	50	100	1	0.01089
9:23395453:G:A	50	100	1	0.1414
9:23395516:C:T	50	100	1	0.09005
9:23395677:G:A	50	98	0.71	0.01652
9:23396105:T:A	49	100	0.93	0.05483
9:23396148:G:C	50	100	1	0.04484
9:23396180:T:G	49	100	1	0.09895
9:23396372:G:T	50	100	1	0.1362
9:23396542:A:G	50	100	1	0.01634
9:23396553:T:C	50	98	1	0.159
9:23396554:G:C	50	98	1	0.158
9:23396682:C:A	50	100	1	0.144
9:23396786:T:C	50	100	1	0.1215
9:23396787:G:A	50	100	1	0.07752
9:23396819:T:G	50	100	1	0.01471
9:23396981:T:A	50	100	1	0.07843
9:23397005:A:G	50	100	1	0.1716
9:23397136:T:G	50	100	1	0.07825
9:23397274:C:G	50	100	1	0.1166
9:23397422:G:C	50	100	1	0.155
9:23397522:G:A	50	100	0.94	0.04248
9:23397614:A:C	50	100	1	0.3934
9:23397658:G:T	50	100	1	0.08479
9:23397874:C:T	50	100	1	0.01452
9:23397995:C:T	50	100	1	0.0167
9:23398241:G:T	50	100	1	0.09296
9:23398283:G:A	50	100	1	0.1004
9:23398470:A:C	50	100	0.99	0.02451
9:23398473:C:A	50	100	0.99	0.02469
9:23398481:A:C	50	100	0.99	0.02451
9:23398512:G:A	50	100	1	0.1521
9:23398553:A:C	50	100	0.99	0.1899
9:23398555:C:G	50	100	1	0.106
9:23398675:T:C	49	100	1	0.1521
9:23398726:G:A	49	93.9	1	0.3758
9:23398863:G:C	50	98	1	0.1485
9:23398869:G:A	50	98	1	0.07099
9:23398906:C:T	50	100	1	0.01688
9:23398943:A:G	50	100	1	0.1521
9:23399145:G:C	50	100	1	0.07353
9:23399172:T:C	50	100	1	0.07371
9:23399218:A:G	50	98	1	0.27
9:23399283:C:T	50	100	1	0.06954
9:23399573:G:A	50	100	1	0.01053
9:23399779:C:T	50	100	1	0.01471
9:23399853:T:C	50	98	1	0.2656
9:23399860:T:G	50	98	1	0.2714
9:23399980:G:A	50	100	1	0.348
9:23399985:C:T	50	98	1	0.266
9:23400014:A:G	50	100	1	0.01107
9:23400129:T:C	50	100	1	0.1031
9:23400226:T:C	50	100	1	0.07771
9:23400381:T:A	50	100	1	0.1371
9:23400400:G:A	50	100	0.92	0.0118
9:23400608:A:G	50	98	1	0.2692
9:23401021:G:T	50	98	1	0.2433
9:23401176:G:A	50	98	0.99	0.3308
9:23401189:A:T	50	100	1	0.234
9:23401205:A:G	50	100	1	0.3753
9:23401335:A:C	50	98	1	0.4532
9:23401822:A:G	50	100	0.98	0.06627
9:23401834:A:G	50	100	1	0.01035
9:23401862:G:A	50	100	0.97	0.05283
9:23401910:A:G	50	100	0.99	0.07244
9:23402219:T:C	50	100	1	0.03105
9:23402244:C:A	50	100	0.99	0.4308
9:23402403:C:A	50	98	0.99	0.4306
9:23402455:A:T	50	100	1	0.284
9:23402481:T:C	50	100	1	0.4947
9:23402492:G:A	50	100	0.97	0.05211
9:23402642:T:C	50	100	1	0.498
9:23402712:C:T	50	100	0.99	0.431
9:23402771:C:T	50	100	1	0.4265
9:23403136:G:C	50	100	0.99	0.2919
9:23403317:G:A	50	98	0.98	0.3822
9:23403520:C:T	50	100	0.99	0.2622
9:23403604:G:A	50	100	0.98	0.3969
9:23403631:G:C	50	100	0.99	0.1819
9:23403755:A:T	50	100	0.99	0.2658
9:23403813:C:G	50	100	0.98	0.3649
9:23404058:A:G	50	100	0.97	0.03014
9:23404133:C:T	50	100	0.98	0.3967
9:23404318:T:C	50	100	0.71	0.01253
9:23404402:C:T	50	100	0.93	0.01235
9:23404498:G:A	50	100	0.92	0.04956
9:23404526:A:C	50	100	1	0.02397
9:23404692:C:T	50	100	1	0.02415
9:23404893:C:T	50	100	0.92	0.04938
9:23404915:C:A	50	96	0.98	0.474
9:23405250:T:C	50	98	0.99	0.3762
9:23405283:T:G	50	100	0.64	0.02741
9:23405355:C:T	50	98	0.99	0.4056
9:23405429:C:A	50	98	0.97	0.04938
9:23405789:A:C	50	98	0.98	0.3072
9:23405858:A:C	50	98	1	0.01816
9:23406375:T:C	49	100	0.93	0.01507
9:23406534:C:T	50	98	0.98	0.09168
9:23406729:A:G	50	100	1	0.3439
9:23406844:G:A	50	94	0.99	0.2079
9:23406853:G:A	50	100	0.98	0.03522
9:23406996:C:T	50	100	0.98	0.01017
9:23407127:G:A	50	82	0.94	0.3912
9:23407144:A:C	49	79.6	0.93	0.3188
9:23407193:A:T	50	100	0.98	0.3348
9:23407388:A:G	50	98	1	0.4875
9:23407437:C:A	50	98	1	0.4542
9:23407905:G:A	50	98	0.97	0.04339
9:23407938:T:C	50	98	0.98	0.2284
9:23408373:G:C	50	100	1	0.01652
9:23408545:T:C	50	100	0.99	0.3853
9:23408639:T:C	50	100	0.99	0.3849
9:23408859:G:C	50	98	0.98	0.01525
9:23409356:A:G	50	100	0.99	0.1872
9:23409570:T:C	50	100	0.98	0.3152
9:23409637:A:G	50	100	0.71	0.02306
9:23409795:A:G	50	100	1	0.01707
9:23409938:C:T	50	100	1	0.01434
9:23410246:T:G	50	98	1	0.2731
9:23410452:G:A	50	100	0.99	0.2721
9:23410598:T:C	50	100	1	0.2927
9:23410637:G:C	50	100	1	0.2751
9:23410888:C:T	50	100	1	0.03159
9:23411275:C:G	50	100	1	0.01707
9:23411624:G:A	50	100	1	0.02251
9:23411901:T:C	50	100	0.96	0.03558
9:23411909:C:T	50	100	1	0.02306
9:23411917:T:C	50	90	0.97	0.4145
9:23412696:T:C	50	100	1	0.01434
9:23414190:G:A	46	84.8	0.87	0.1349
9:23414572:T:C	50	96	0.99	0.2792
9:23414690:T:G	50	98	1	0.3123
9:23414862:T:G	50	98	1	0.2869
9:23414919:C:G	50	100	1	0.1242
9:23415712:C:A	50	98	1	0.2865
9:23416506:T:C	50	98	1	0.2903
9:23416922:A:C	50	96	0.98	0.3003
9:23417296:C:G	50	100	0.98	0.01543
9:23417316:T:C	50	100	1	0.01761
9:23417349:G:A	50	98	0.99	0.1836
9:23417717:G:A	50	96	0.99	0.2771
9:23418123:T:C	50	96	0.99	0.2789
9:23418244:G:C	50	100	1	0.01434
9:23418400:T:C	46	100	1	0.01434
9:23418574:C:T	50	94	0.98	0.299
9:23418841:A:G	50	100	1	0.01126
9:23419034:A:G	50	100	1	0.01107
9:23419141:C:T	50	96	0.99	0.3054
9:23419887:T:A	50	98	0.99	0.3099
9:23419914:T:A	50	96	0.98	0.3735
9:23420006:C:T	50	100	0.94	0.02578
9:23420139:G:T	50	96	0.98	0.3805
9:23420149:A:C	50	100	0.99	0.01725
9:23420204:A:G	50	100	0.98	0.1476
9:23420327:C:G	50	100	0.98	0.02905
9:23420367:C:T	49	100	0.98	0.1465
9:23420555:G:A	50	100	0.97	0.01471
9:23420798:G:C	50	100	1	0.01797
9:23420955:T:A	50	98	0.99	0.3332
9:23421469:A:G	50	98	0.99	0.3477
9:23421488:T:C	50	98	0.92	0.02397
9:23421534:A:C	50	100	0.92	0.01216
9:23422033:A:G	50	98	0.99	0.3292
9:23422142:A:G	50	96	0.99	0.4535
9:23422351:G:T	50	100	0.98	0.03068
9:23422486:A:C	50	98	0.99	0.3466
9:23422922:T:C	50	98	1	0.08533
9:23423050:A:G	50	100	1	0.01398
9:23423205:C:A	50	100	0.98	0.03831
9:23423307:T:C	50	100	0.98	0.1127
9:23423329:G:A	50	100	1	0.01452
9:23423330:C:A	50	100	1	0.01452
9:23423454:G:A	50	98	0.84	0.03214
9:23423663:C:A	50	96	0.95	0.4187
9:23423787:C:G	50	96	0.94	0.3531
9:23423894:A:G	50	100	0.94	0.3613
9:23423931:C:T	50	100	0.98	0.07208
9:23423952:G:A	50	96	0.78	0.01507
9:23423998:G:C	50	100	0.97	0.07734
9:23424338:A:G	50	98	0.92	0.08769
9:23424359:A:G	50	98	0.89	0.03486
9:23424424:T:C	50	100	0.86	0.01924
9:23424629:C:G	50	100	0.84	0.02524
9:23424705:G:A	50	100	0.69	0.0207
9:23425082:A:G	50	98	0.92	0.01198
9:23425209:T:C	50	100	0.86	0.01216
9:23425238:G:A	50	100	0.9	0.2694
9:23425712:C:T	50	98	0.93	0.4481
9:23425733:A:T	50	100	0.94	0.189
9:23426002:A:G	50	98	0.94	0.3551
9:23426008:C:T	50	100	0.96	0.05501
9:23426195:A:C	50	100	0.94	0.2889
9:23426273:A:G	50	98	0.94	0.2574
9:23426911:G:A	50	98	0.96	0.2117
9:23426931:A:G	50	98	0.95	0.2326
9:23426933:A:G	50	100	0.95	0.01688
9:23427064:G:A	49	100	0.96	0.1688
9:23427103:C:T	50	100	0.96	0.04085
9:23427160:C:T	50	98	0.96	0.2598
9:23427680:T:C	50	100	0.96	0.01797
9:23428713:T:G	50	100	0.94	0.01253
9:23428781:A:G	50	100	0.97	0.01797
9:23430022:C:T	49	100	0.97	0.4405
9:23430179:C:T	50	100	0.95	0.1712
9:23430257:G:A	50	100	0.97	0.4218
9:23430322:C:G	50	100	0.97	0.221
9:23430442:G:A	50	100	0.88	0.04448
9:23430538:A:G	50	98	0.92	0.1823
9:23430555:G:A	50	100	0.97	0.4374
9:23430587:C:T	50	100	0.97	0.425
9:23430921:T:C	50	100	1	0.0138
9:23431131:C:A	50	100	0.97	0.4178
9:23431156:G:A	50	100	1	0.01507
9:23431325:G:A	50	100	0.97	0.4178
9:23431392:C:G	50	100	0.97	0.3954
9:23431591:C:T	50	100	0.97	0.2371
9:23431853:C:T	50	100	0.98	0.0541
9:23431869:G:A	50	100	0.99	0.01707
9:23431908:C:A	50	100	0.97	0.2529
9:23431929:T:A	50	100	0.98	0.05374
9:23432324:T:G	50	100	0.99	0.01816
9:23433114:T:C	50	98	0.9	0.2578
9:23433737:T:C	50	100	0.94	0.04811
9:23433974:T:C	50	100	0.96	0.01253
9:23434042:T:A	50	94	0.94	0.4995
9:23434255:A:G	50	100	0.99	0.01816
9:23434474:C:T	50	92	0.85	0.4132
9:23434574:A:G	50	100	0.93	0.1699
9:23436039:G:T	50	100	0.99	0.01126
9:23436574:A:T	50	100	0.99	0.01816
9:23436961:G:A	50	100	1	0.01507
9:23437750:A:C	50	100	0.99	0.01816
9:23437897:T:C	50	100	0.92	0.2317
9:23437966:T:A	50	100	0.87	0.02342
9:23438071:G:A	50	100	1	0.01216
9:23438310:G:A	50	98	0.92	0.2765
9:23438806:C:T	50	100	0.99	0.02832
9:23439443:T:A	50	100	0.91	0.2433
9:23439618:C:T	50	100	1	0.01325
9:23440153:T:C	50	100	0.96	0.01017
9:23440190:T:C	50	96	0.82	0.02959
9:23440371:T:C	50	100	0.97	0.02306
9:23440562:T:C	50	100	0.98	0.01216
9:23440717:C:G	50	98	0.9	0.4187
9:23440767:C:T	50	96	0.88	0.1066
9:23440893:A:G	50	100	0.98	0.06137
9:23441113:T:A	50	100	0.93	0.05138
9:23441338:C:G	50	100	0.97	0.04902
9:23441384:C:T	50	100	0.94	0.1247
9:23441668:A:G	50	98	0.91	0.4753
9:23441947:G:C	50	98	0.82	0.01834
9:23442030:C:T	50	100	0.97	0.04847
9:23442123:A:C	50	100	0.97	0.0492
9:23442339:A:G	50	100	0.97	0.0492
9:23442389:G:T	50	96	0.9	0.2729
9:23442607:C:A	50	92	0.86	0.218
9:23442721:G:A	50	100	0.97	0.0492
9:23442774:A:G	50	100	0.95	0.01979
9:23443343:G:A	50	100	0.94	0.01979
9:23443523:C:T	50	100	0.98	0.1127
9:23443699:T:C	50	100	0.97	0.09604
9:23444308:T:C	50	100	0.98	0.06028
9:23444340:C:G	50	96	0.9	0.2785
9:23444344:C:A	50	100	0.99	0.01198
9:23444561:G:A	50	100	0.99	0.02433
9:23444790:C:G	50	100	0.94	0.02015
9:23444944:G:C	50	100	0.98	0.1042
9:23445223:T:G	50	100	0.91	0.01107
9:23445345:A:G	50	100	0.99	0.01198
9:23445631:G:C	50	100	0.97	0.09568
9:23446027:T:A	50	98	0.78	0.03341
9:23446070:G:C	50	98	0.78	0.03341
9:23446245:T:G	50	100	0.92	0.01071
9:23446339:A:T	50	96	0.94	0.195
9:23447159:G:A	50	100	0.95	0.04648
9:23447546:C:A	50	100	0.98	0.01888
9:23447721:T:C	50	100	0.98	0.01888
9:23447813:G:T	49	98	0.97	0.1331
9:23448212:C:T	50	100	0.99	0.1202
9:23448605:A:G	50	100	0.96	0.01452
9:23448621:C:T	50	94	0.89	0.03141
9:23449138:A:G	50	98	0.86	0.01816
9:23449222:G:T	50	98	0.99	0.02633
9:23449325:C:T	50	100	0.96	0.01452
9:23449667:C:T	50	100	0.99	0.02451
9:23450896:T:A	50	98	0.93	0.354
9:23451562:A:C	50	100	0.9	0.0207
9:23451744:G:T	50	98	0.97	0.08097
9:23452261:T:G	50	100	0.91	0.02052
9:23452330:G:A	50	100	0.88	0.02233
9:23452618:C:T	50	98	0.96	0.05029
9:23452953:T:C	50	98	0.96	0.05011
9:23452969:C:A	50	100	0.99	0.02451
9:23453011:G:A	50	100	1	0.01906
9:23453059:C:T	50	100	0.71	0.0256
9:23453090:A:C	50	100	1	0.01888
9:23453114:C:G	50	100	0.75	0.02197
9:23453137:C:T	50	100	1	0.01852
9:23453662:A:G	50	100	1	0.01888
9:23453895:A:G	50	98	0.95	0.02142
9:23454013:C:T	50	100	0.89	0.04811
9:23454114:G:A	50	100	0.98	0.04993
9:23454476:C:T	50	98	0.99	0.09096
9:23454622:T:A	50	98	0.95	0.03976
9:23454663:A:G	50	100	0.99	0.09187
9:23454708:A:G	50	98	0.7	0.01779
9:23455019:C:T	50	98	0.91	0.03232
9:23455290:A:G	50	100	1	0.0187
9:23455370:G:T	50	100	1	0.01816
9:23456019:C:A	50	100	0.94	0.01235
9:23456617:T:C	50	100	0.97	0.08606
9:23457653:C:T	50	100	0.98	0.0492
9:23457959:G:A	50	100	0.89	0.01779
9:23458709:G:T	50	100	0.98	0.08442
9:23458772:G:T	50	98	0.98	0.0276
9:23459135:C:T	50	100	1	0.05919
9:23459259:A:G	50	100	0.98	0.1255
9:23459359:T:C	50	98	0.87	0.01779
9:23460293:A:G	50	100	0.97	0.1017
9:23460335:T:C	50	98	0.92	0.03214
9:23460920:A:C	50	100	1	0.01888
9:23461105:A:G	50	100	0.98	0.0955
9:23461317:A:G	50	98	0.88	0.0138
9:23462051:C:T	50	100	0.88	0.08333
9:23462835:G:T	50	100	1	0.01235
9:23463062:T:C	50	100	0.99	0.1373
9:23463156:G:A	50	100	0.99	0.1363
9:23463325:G:A	50	98	1	0.06935
9:23463611:A:G	50	100	1	0.01888
9:23463714:G:A	50	100	1	0.02869
9:23464114:T:C	50	100	1	0.01888
9:23464258:G:C	50	92	0.92	0.2836
9:23464432:A:G	50	100	1	0.01888
9:23464935:T:C	50	100	0.98	0.08515
9:23465345:C:T	50	100	0.98	0.02542
9:23465371:G:A	50	100	1	0.02669
9:23465967:A:G	50	100	0.99	0.1523
9:23466396:A:G	50	100	1	0.01888
9:23466432:C:T	50	100	0.9	0.01834
9:23466762:T:C	50	100	1	0.01888
9:23466895:T:C	50	100	0.8	0.01979
9:23467014:T:C	50	100	0.96	0.04902
9:23467593:C:T	50	100	1	0.0118
9:23467856:A:G	50	98	0.94	0.0325
9:23469305:A:G	50	100	1	0.0187
9:23469716:G:T	50	100	1	0.0118
9:23469887:T:C	50	100	0.8	0.01126
9:23470219:T:G	50	100	0.99	0.02052
9:23470909:T:C	50	100	1	0.04031
9:23470959:A:C	50	96	0.98	0.138
9:23471117:T:C	50	98	0.96	0.05047
9:23471385:T:C	50	100	0.98	0.01852
9:23471389:G:T	50	100	1	0.08333
9:23471822:C:T	50	100	1	0.01198
9:23472258:C:T	50	100	0.98	0.05047
9:23473090:A:G	50	96	0.98	0.07898
9:23473221:T:G	50	100	1	0.04176
9:23473496:C:A	50	98	0.99	0.05465
9:23473782:T:C	50	100	1	0.0187
9:23473870:C:T	50	100	0.92	0.02415
9:23474076:C:T	50	100	1	0.03958
9:23475672:T:C	50	100	0.95	0.05065
9:23475721:A:T	50	100	0.95	0.01525
9:23475972:A:C	50	100	0.94	0.05755
9:23476071:C:T	50	100	1	0.03958
9:23478540:C:A	50	100	0.98	0.08333
9:23478647:T:C	50	100	0.99	0.03686
9:23478790:A:C	50	100	0.99	0.01997
9:23479276:G:T	50	100	0.97	0.05029
9:23479337:A:T	50	96	0.86	0.05211
9:23479439:G:C	50	100	0.98	0.04049
9:23479577:T:C	50	100	0.99	0.01398
9:23479590:T:G	50	94	0.91	0.321
9:23479637:A:G	50	100	1	0.01888
9:23479690:T:C	50	100	1	0.02342
9:23480008:C:T	50	98	0.99	0.01162
9:23480140:G:A	50	100	0.99	0.0817
9:23480225:G:A	50	100	1	0.02633
9:23480243:C:T	50	100	0.99	0.06227
9:23480374:A:G	50	100	0.92	0.02015
9:23480625:C:A	50	100	0.91	0.01452
9:23480754:C:T	50	100	0.99	0.08134
9:23480776:A:G	50	100	0.87	0.1026
9:23480788:A:G	50	100	0.92	0.01543
9:23480891:C:T	50	100	1	0.02614
9:23480968:C:T	50	100	1	0.1414
9:23481038:A:T	50	100	1	0.1414
9:23481497:G:C	50	100	0.91	0.04085
9:23481715:C:T	49	98	0.83	0.04394
9:23482364:G:C	50	100	1	0.0216
9:23482483:C:A	50	100	1	0.01852
9:23482843:T:G	50	100	0.99	0.01471
9:23482999:C:A	50	100	0.98	0.01416
9:23483058:G:A	50	100	0.97	0.04394
9:23483146:A:T	50	100	0.96	0.04956
9:23483406:A:G	50	100	0.99	0.01416
9:23483418:T:G	50	100	0.98	0.04139
9:23483528:A:G	50	100	1	0.0187
9:23484094:T:C	50	100	0.99	0.04975
9:23484309:T:A	50	100	1	0.06463
9:23484441:C:A	50	100	1	0.1318
9:23484908:C:T	50	100	1	0.0187
9:23484921:A:G	50	100	0.87	0.1064
9:23484992:A:T	50	100	0.96	0.04139
9:23485037:A:C	50	100	1	0.02778
9:23485116:C:T	50	98	0.94	0.02451
9:23485160:G:T	50	98	0.99	0.06845
9:23485917:C:G	50	100	1	0.01943
9:23485953:T:C	50	100	0.98	0.1006
9:23485970:T:C	50	100	0.92	0.01071
9:23485993:G:A	50	100	0.98	0.09332
9:23486167:A:G	50	100	0.98	0.08333
9:23486238:A:G	50	100	1	0.01852
9:23486272:C:G	50	100	0.99	0.1015
9:23486311:G:C	50	100	0.99	0.01144
9:23486405:A:G	50	100	1	0.03813
9:23487058:C:T	50	100	0.98	0.09314
9:23487568:A:G	50	92	0.92	0.4971
9:23487593:C:G	50	100	1	0.01943
9:23488020:C:A	50	94	0.93	0.4061
9:23488190:A:G	50	98	0.99	0.0236
9:23488545:T:C	50	100	0.8	0.01652
9:23488619:T:C	50	98	0.99	0.1015
9:23488756:G:A	50	100	0.99	0.0187
9:23488801:A:C	50	100	0.95	0.01507
9:23489015:T:C	50	100	0.99	0.0236
9:23489027:C:A	50	96	0.97	0.03577
9:23489114:C:T	50	100	0.98	0.02342
9:23489129:G:T	50	98	0.8	0.01961
9:23489278:C:T	50	100	0.98	0.0236
9:23489373:T:C	50	100	1	0.01924
9:23489408:G:A	50	100	0.99	0.09386
9:23489481:C:A	50	100	0.99	0.02342
9:23489529:G:A	50	100	0.97	0.05084
9:23490281:C:A	50	98	0.99	0.07026
9:23490374:T:A	50	98	0.99	0.06972
9:23490378:A:T	50	100	0.99	0.09423
9:23490465:C:T	50	98	0.99	0.06972
9:23490561:G:A	50	100	0.99	0.09314
9:23490635:T:C	50	100	0.98	0.07444
9:23490707:A:G	50	100	0.93	0.02033
9:23491134:A:G	50	100	1	0.01943
9:23491515:G:A	50	100	1	0.01943
9:23491666:G:T	50	100	0.99	0.07117
9:23491746:T:A	50	100	0.94	0.02415
9:23492260:G:T	50	100	1	0.01961
9:23492526:T:A	50	100	0.97	0.03758
9:23492848:G:C	49	100	0.98	0.03704
9:23493130:G:A	50	100	0.91	0.01362
9:23493144:T:A	50	100	0.99	0.1442
9:23493175:T:C	50	100	1	0.01943
9:23493215:G:C	50	100	1	0.01943
9:23493391:G:A	50	100	0.77	0.02233
9:23493801:T:C	50	100	0.95	0.02124
9:23493832:C:T	50	100	0.86	0.0216
9:23493838:G:A	50	100	0.79	0.0443
9:23494347:T:C	50	100	0.95	0.03359
9:23494526:G:T	50	100	1	0.04702
9:23494542:C:T	50	100	1	0.01906
9:23495185:T:A	50	100	0.99	0.1718
9:23495387:C:G	50	100	0.99	0.1035
9:23495697:C:T	50	100	1	0.0167
9:23496179:A:T	50	100	1	0.03577
9:23496261:T:C	50	100	1	0.04593
9:23496491:C:T	50	100	1	0.04121
9:23496500:A:G	50	100	1	0.03867
9:23497792:A:G	50	100	0.97	0.02179
9:23498095:A:T	50	98	0.99	0.01434
9:23498119:G:A	50	98	1	0.0472
9:23498141:C:T	50	96	0.86	0.09713
9:23498149:G:T	50	98	0.68	0.01906
9:23498608:G:T	50	100	1	0.1603
9:23498621:A:G	50	100	1	0.1126
9:23498706:G:A	49	100	1	0.01961
9:23498873:A:G	50	100	1	0.01943
9:23498901:C:G	50	100	1	0.1843
9:23498965:T:C	50	100	1	0.01943
9:23499067:G:T	50	100	1	0.0728
9:23499072:T:C	50	100	1	0.01652
9:23499239:T:C	50	100	1	0.04702
9:23499471:A:G	50	100	1	0.01943
9:23499673:C:T	50	100	1	0.04702
9:23499755:A:C	50	100	1	0.04702
9:23499870:T:G	50	100	0.99	0.1133
9:23499897:C:T	50	100	1	0.04176
9:23500370:T:C	50	100	1	0.04702
9:23501044:A:C	50	100	1	0.01943
9:23501260:G:T	50	100	1	0.01761
9:23501262:T:C	50	100	1	0.01725
9:23501313:G:T	50	100	0.77	0.02233
9:23501544:G:A	50	98	0.88	0.01162
9:23501590:C:T	50	96	0.93	0.2996
9:23501637:T:G	50	100	1	0.08787
9:23501743:C:T	50	100	1	0.04702
9:23502055:T:C	50	100	0.99	0.1178
9:23502095:G:C	50	100	0.96	0.03395
9:23502198:T:C	50	100	1	0.08569
9:23502214:C:T	50	100	1	0.02723
9:23502355:T:C	50	100	1	0.01761
9:23502569:T:C	50	100	1	0.01652
9:23502695:T:C	50	100	1	0.02723
9:23502945:G:T	50	100	1	0.03849
9:23503300:A:G	50	100	1	0.02469
9:23503312:T:C	50	98	0.88	0.01707
9:23503339:C:G	49	100	1	0.01906
9:23503619:G:C	50	98	0.92	0.01924
9:23503637:G:C	50	98	0.86	0.01452
9:23503661:A:G	50	100	0.99	0.03377
9:23503689:T:G	50	100	1	0.01761
9:23503697:C:T	50	96	0.93	0.3061
9:23503880:T:C	50	100	0.6	0.03613
9:23503925:T:G	50	100	1	0.01725
9:23503940:T:G	50	100	1	0.02941
9:23503948:A:T	50	100	1	0.03885
9:23504097:T:C	50	100	1	0.03141
9:23504187:T:A	50	100	0.91	0.02269
9:23504235:A:T	48	95.8	0.83	0.07607
9:23504293:T:A	41	100	0.7	0.02959
9:23504425:T:C	42	97.6	0.98	0.0472
9:23504440:C:T	41	87.8	0.98	0.1828
9:23504540:T:C	44	90.9	0.98	0.2021
9:23504647:A:C	45	86.7	0.98	0.1543
9:23504784:C:T	44	100	0.94	0.0659
9:23504989:C:T	50	100	1	0.01725
9:23505207:T:C	50	98	0.98	0.0768
9:23505227:A:T	50	100	1	0.03903
9:23505352:A:C	50	100	1	0.01943
9:23505379:G:A	50	100	0.99	0.07843
9:23505386:C:G	50	98	0.97	0.04539
9:23505593:T:C	50	100	1	0.03141
9:23505612:G:T	50	98	0.99	0.1963
9:23505936:G:A	50	100	0.95	0.01816
9:23505999:C:T	50	100	1	0.06663
9:23506254:T:A	50	100	1	0.1091
9:23506438:G:C	50	98	1	0.1955
9:23506494:A:C	50	100	1	0.1184
9:23506520:C:T	50	98	0.87	0.02814
9:23506529:T:C	50	98	0.98	0.1992
9:23506530:G:C	50	100	1	0.04793
9:23506608:G:T	50	100	0.99	0.1222
9:23506949:C:T	50	100	1	0.1817
9:23507004:T:G	49	100	1	0.01961
9:23507854:T:C	50	100	1	0.09695
9:23508020:G:C	50	98	0.86	0.01707
9:23508448:G:C	50	98	0.83	0.01471
9:23508506:C:T	50	100	1	0.01652
9:23508775:A:G	50	100	1	0.01961
9:23508901:C:T	50	100	0.99	0.07153
9:23509063:T:A	50	100	0.95	0.01852
9:23509442:A:T	50	100	1	0.1418
9:23509595:A:G	50	100	1	0.03486
9:23509807:C:T	50	100	1	0.04085
9:23510502:G:C	50	100	1	0.01797
9:23510991:A:T	50	98	0.99	0.09895
9:23511416:A:G	50	100	0.8	0.01035
9:23511441:A:C	50	98	1	0.1986
9:23512235:G:T	50	100	0.83	0.01943
9:23512636:T:A	50	100	1	0.01707
9:23512659:T:C	50	98	1	0.1698
9:23512751:T:C	50	100	0.99	0.02959
9:23512902:A:G	50	100	1	0.09985
9:23512987:A:C	50	98	1	0.2064
9:23513079:T:G	50	98	0.82	0.07698
9:23513139:G:A	50	98	1	0.05211
9:23513237:A:G	50	96	0.92	0.3057
9:23513417:A:T	50	100	1	0.1954
9:23513518:A:C	50	100	1	0.05792
9:23514348:A:G	50	100	1	0.0276
9:23514691:T:C	50	100	1	0.1879
9:23514819:T:C	50	100	1	0.1885
9:23514871:T:G	50	100	1	0.02251
9:23515023:A:G	50	98	0.99	0.2004
9:23515336:G:T	50	100	1	0.01688
9:23515360:T:C	50	100	1	0.01816
9:23515659:C:G	50	100	1	0.05773
9:23515841:A:G	50	98	1	0.08188
9:23516237:G:A	50	100	0.83	0.1363
9:23516257:T:G	50	100	1	0.05773
9:23516290:T:C	50	100	0.98	0.1195
9:23516312:T:C	50	100	0.99	0.04938
9:23516911:A:G	50	100	1	0.01943
9:23516927:C:T	50	100	0.69	0.02542
9:23517056:T:C	50	100	0.99	0.05755
9:23517333:G:A	50	100	0.98	0.1992
9:23517607:G:A	50	100	0.95	0.05192
9:23517752:G:A	50	100	0.92	0.09096
9:23517828:A:C	50	98	0.97	0.1478
9:23517991:C:T	50	98	0.98	0.2193
9:23518017:A:C	50	100	0.94	0.04339
9:23518069:C:G	50	100	0.96	0.04702
9:23518211:C:T	50	100	1	0.01053
9:23518257:T:C	50	100	0.98	0.1934
9:23518329:T:C	50	100	0.99	0.1294
9:23518349:T:C	50	98	0.97	0.1049
9:23518394:G:T	50	100	0.98	0.07607
9:23518628:G:A	50	100	0.99	0.1167
9:23518820:G:T	50	94	0.7	0.01362
9:23519414:T:C	50	98	0.98	0.1111
9:23519433:C:T	50	100	1	0.03214
9:23519656:G:A	50	100	0.98	0.01235
9:23519747:A:T	50	100	1	0.01053
9:23519839:A:G	50	100	1	0.0207
9:23519852:G:A	50	100	0.95	0.04975
9:23519853:T:C	50	100	0.92	0.04975
9:23520674:G:C	50	98	0.98	0.08987
9:23520743:T:C	50	100	0.98	0.1741
9:23520770:A:G	50	98	0.98	0.2665
9:23520945:T:C	50	100	1	0.03232
9:23520988:C:T	50	98	0.98	0.2598
9:23521335:A:G	50	100	1	0.01053
9:23521873:C:G	50	98	0.98	0.08479
9:23522557:A:G	50	100	1	0.01489
9:23522682:T:G	50	100	0.97	0.01489
9:23522703:T:C	50	100	1	0.03232
9:23523148:C:T	50	100	0.97	0.01761
9:23523325:A:G	50	98	0.98	0.05973
9:23523362:G:A	50	100	1	0.01089
9:23523380:A:G	50	100	0.97	0.01652
9:23523384:C:G	50	98	0.98	0.15
9:23523493:G:A	50	96	0.98	0.2366
9:23523819:T:A	50	100	0.99	0.08206
9:23524437:C:A	50	100	0.91	0.01816
9:23524443:A:C	50	96	0.97	0.2436
9:23524485:G:C	50	98	0.98	0.1554
9:23524845:A:G	50	100	0.92	0.01525
9:23524913:G:C	50	98	0.98	0.258
9:23525213:G:A	50	100	0.99	0.08206
9:23525217:A:T	50	100	1	0.0216
9:23525899:G:A	50	100	1	0.01071
9:23526847:C:T	50	100	0.69	0.0236
9:23527153:G:C	50	100	1	0.01071
9:23527261:G:A	50	100	0.91	0.01761
9:23527311:C:T	50	100	0.99	0.01924
9:23527636:C:A	50	100	1	0.01144
9:23527825:G:T	50	100	1	0.01089
9:23528039:T:C	50	98	0.97	0.04884
9:23528501:A:C	50	100	0.99	0.02197
9:23528502:A:G	50	98	0.98	0.07934
9:23528990:A:C	50	100	1	0.01071
9:23529539:A:C	50	100	0.99	0.02197
9:23529628:A:C	50	98	0.94	0.4622
9:23530174:T:A	49	98	0.99	0.07698
9:23530226:A:G	50	100	0.98	0.02088
9:23530228:A:G	50	100	0.99	0.02106
9:23530230:A:G	50	100	0.99	0.02106
9:23530251:C:T	50	100	0.89	0.0158
9:23530483:G:A	50	96	0.94	0.472
9:23530550:G:A	50	100	1	0.01071
9:23530716:C:T	50	96	0.94	0.4719
9:23530790:T:C	50	98	0.9	0.01616
9:23530793:A:G	50	98	0.94	0.4497
9:23531400:T:A	50	96	0.87	0.2389
9:23531423:G:C	50	100	0.87	0.01525
9:23531492:C:A	49	95.9	0.93	0.3179
9:23531996:T:C	50	100	1	0.01144
9:23532054:T:C	43	95.3	0.92	0.3088
9:23532059:A:G	45	97.8	1	0.02197
9:23532147:C:A	49	100	1	0.01144
9:23532811:T:C	50	98	0.99	0.1053
9:23533136:G:A	50	98	0.99	0.07244
9:23533259:G:A	50	98	0.99	0.0728
9:23533404:G:C	50	100	0.96	0.04484
9:23533436:G:T	50	100	1	0.02596
9:23533772:C:G	50	100	0.97	0.07934
9:23534218:T:G	50	100	0.91	0.02306
9:23534389:A:T	50	100	0.94	0.07643
9:23534463:T:C	50	100	1	0.02596
9:23534790:G:A	50	100	0.87	0.01089
9:23534888:A:C	50	100	1	0.01543
9:23534923:G:A	50	100	0.97	0.07153
9:23535061:C:T	50	98	0.98	0.02251
9:23535072:G:C	50	100	0.93	0.01489
9:23535162:T:C	50	100	0.97	0.1209
9:23535757:G:C	50	98	0.98	0.0207
9:23536006:A:C	50	90	0.94	0.4405
9:23536400:G:A	50	100	0.72	0.01271
9:23536665:T:C	50	98	0.87	0.01961
9:23536743:C:T	50	98	0.98	0.04757
9:23537163:T:C	50	92	0.93	0.4817
9:23537539:A:T	50	100	0.98	0.04684
9:23537623:G:C	50	100	0.93	0.01489
9:23538140:C:G	50	98	0.96	0.1313
9:23539657:T:C	50	90	0.9	0.4012
9:23540625:A:T	50	100	1	0.01071
9:23541387:A:T	50	100	0.92	0.01489
9:23541435:T:G	50	100	1	0.01071
9:23541464:G:C	50	100	0.93	0.01489
9:23541466:T:G	50	100	0.95	0.07153
9:23542262:T:C	50	100	0.88	0.02288
9:23542422:C:A	50	100	0.84	0.05047
9:23542709:T:C	50	92	0.89	0.4688
9:23542916:T:G	50	100	0.97	0.06536
9:23542974:G:C	50	90	0.85	0.244
9:23543402:C:T	50	100	0.87	0.02033
9:23543412:G:T	50	98	0.96	0.1147
9:23543617:C:G	50	100	0.99	0.02542
9:23543628:G:C	50	100	0.95	0.07153
9:23544135:T:C	50	100	0.93	0.02923
9:23544503:A:G	50	98	0.96	0.1601
9:23544648:C:T	50	100	1	0.01053
9:23544951:G:A	50	98	0.96	0.1345
9:23544952:C:T	50	98	0.96	0.1509
9:23545151:C:G	50	100	1	0.01053
9:23545231:T:C	50	98	0.97	0.136
9:23545295:G:A	50	100	0.97	0.02469
9:23545345:A:G	50	100	0.95	0.07988
9:23545447:A:G	50	98	0.96	0.1527
9:23545535:C:A	46	97.8	0.88	0.04684
9:23545536:A:C	46	95.7	0.81	0.02905
9:23545547:C:A	48	97.9	0.81	0.03758
9:23545664:G:A	50	92	0.74	0.07044
9:23545876:G:A	50	100	1	0.01053
9:23545957:C:T	50	96	0.89	0.04484
9:23546014:C:T	50	100	0.79	0.03377
9:23546393:C:T	50	96	0.8	0.06137
9:23546463:G:T	50	90	0.77	0.301
9:23546501:T:C	50	100	0.94	0.02578
9:23546608:T:C	50	94	0.73	0.0906
9:23546907:T:G	50	88	0.7	0.1365
9:23547366:G:A	50	98	0.79	0.02397
9:23547901:G:A	50	98	0.86	0.08388
9:23547952:G:C	50	100	0.88	0.01452
9:23548044:T:C	50	100	0.79	0.01489
9:23548069:C:T	50	98	0.88	0.06155
9:23548202:C:G	49	100	0.89	0.01779
9:23548370:G:A	50	100	0.88	0.01507
9:23548766:A:G	50	100	0.89	0.02723
9:23548820:T:A	50	100	0.84	0.03322
9:23549083:C:T	50	96	0.88	0.05828
9:23549108:C:G	50	96	0.64	0.02397
9:23549161:G:A	50	98	0.97	0.01126
9:23549539:A:G	50	100	0.62	0.01071
9:23549702:G:C	50	96	0.83	0.07244
9:23550594:C:G	50	100	0.76	0.01743
9:23552390:C:A	50	100	0.86	0.04611
9:23552407:T:G	50	100	0.88	0.02977
9:23553802:C:T	50	98	0.8	0.02905
9:23554166:T:C	50	100	0.9	0.0305
9:23554267:A:G	50	100	0.9	0.0305
9:23554396:G:A	50	100	0.95	0.03268
9:23554765:A:G	49	100	0.71	0.0158
9:23554985:T:C	50	100	0.94	0.08097
9:23555718:G:C	50	100	0.89	0.07734
9:23556131:C:G	50	84	0.64	0.1238
9:23556340:T:A	50	100	0.95	0.06046
9:23556765:C:T	50	100	0.65	0.01634
9:23557136:A:G	50	96	0.81	0.1336
9:23557229:T:G	50	94	0.81	0.2988
9:23557593:G:A	50	100	0.97	0.05029
9:23557727:C:T	50	100	0.97	0.07771
9:23558912:A:G	50	100	0.96	0.1327
9:23559165:T:C	50	100	0.91	0.0158
9:23559338:T:C	50	100	0.85	0.01253
9:23559707:G:A	50	100	0.73	0.03595
9:23559824:C:A	50	100	0.94	0.05102
9:23560236:A:T	50	100	0.87	0.01071
9:23560606:G:A	50	100	0.94	0.05102
9:23560934:G:C	50	100	0.96	0.04884
9:23561056:C:G	50	100	0.95	0.05537
9:23561147:T:C	50	100	0.91	0.02015
9:23562954:C:T	50	100	0.96	0.03704
9:23563314:C:T	50	100	0.84	0.01561
9:23563423:G:A	50	98	0.81	0.0955
9:23563626:T:C	50	100	0.98	0.0679
9:23563774:C:T	50	98	0.85	0.03958
9:23564373:G:A	50	98	0.84	0.01525
9:23564407:G:A	50	100	0.96	0.04049
9:23564572:G:C	50	100	0.96	0.03813
9:23564672:C:T	50	100	0.97	0.03813
9:23565935:G:C	50	100	0.97	0.03831
9:23566045:C:T	50	90	0.75	0.1728
9:23567265:A:G	50	100	0.97	0.1086
9:23567770:T:C	50	100	0.97	0.0659
9:23568437:C:G	50	98	0.98	0.05991
9:23568584:C:T	50	100	0.98	0.03359
9:23568656:T:C	50	96	0.77	0.05356
9:23568675:C:T	50	100	0.94	0.01235
9:23568791:G:A	50	98	0.84	0.0187
9:23568972:A:G	50	100	0.98	0.04666
9:23569078:G:A	50	100	0.98	0.04666
9:23569121:C:A	50	100	0.93	0.2426
9:23569307:C:T	50	100	0.98	0.04666
9:23569384:T:A	50	100	0.95	0.23
9:23569872:G:A	50	100	0.95	0.2342
9:23569900:C:G	50	100	0.9	0.01507
9:23570030:G:A	50	100	0.98	0.04666
9:23570037:C:T	49	100	0.98	0.04648
9:23570189:T:C	50	100	0.75	0.01398
9:23570551:G:A	50	100	0.94	0.01216
9:23570576:G:T	50	98	0.79	0.02869
9:23570579:C:T	50	100	0.95	0.01216
9:23570620:G:A	50	100	0.95	0.2378
9:23570690:T:C	50	98	0.82	0.07861
9:23571145:A:C	50	98	0.97	0.02378
9:23571237:G:A	50	100	0.97	0.0138
9:23571322:T:C	50	98	0.96	0.1008
9:23571560:G:A	50	100	0.97	0.01235
9:23571928:C:T	50	100	0.99	0.04648
9:23572023:G:C	50	100	0.99	0.04739
9:23572052:C:T	50	100	0.99	0.04648
9:23572096:C:A	50	100	0.99	0.04648
9:23572196:A:C	50	100	0.99	0.04666
9:23572410:C:T	50	100	0.79	0.01525
9:23572693:C:T	50	100	0.99	0.03758
9:23572985:C:A	50	100	0.99	0.03758
9:23573034:T:A	50	100	0.99	0.04666
9:23573203:C:A	50	100	0.99	0.04666
9:23573207:G:A	50	100	0.99	0.04666
9:23573426:T:C	50	100	0.98	0.04829
9:23573727:C:T	50	100	0.98	0.04666
9:23573877:G:A	50	100	0.98	0.05392
9:23574288:G:C	50	100	0.98	0.05392
9:23574483:C:A	50	100	0.94	0.03232
9:23574806:A:C	50	98	0.95	0.2475
9:23574903:G:A	50	100	1	0.01198
9:23575362:A:T	50	98	0.96	0.2856
9:23575533:A:G	50	98	0.96	0.3199
9:23575602:A:G	50	100	1	0.0118
9:23575690:G:C	50	100	0.99	0.01253
9:23575807:A:G	50	96	0.95	0.3809
9:23576267:G:T	50	98	0.63	0.02905
9:23576334:T:C	50	98	0.96	0.2836
9:23576390:T:A	50	98	0.96	0.282
9:23576416:T:G	50	98	0.96	0.2827
9:23576439:T:C	50	98	0.97	0.3473
9:23576502:A:G	50	98	0.96	0.283
9:23576510:T:C	50	100	0.83	0.01834
9:23576683:G:C	50	100	0.92	0.04412
9:23576704:C:T	50	98	0.95	0.3017
9:23576728:A:T	50	98	0.93	0.02905
9:23576922:G:C	50	100	0.78	0.03141
9:23576952:T:A	50	100	0.92	0.01997
9:23577008:T:A	50	98	0.92	0.06718
9:23577009:T:A	50	98	0.92	0.2442
9:23577021:T:A	49	93.9	0.89	0.1218
9:23577101:G:A	50	100	0.91	0.02687
9:23577993:G:C	50	100	0.93	0.0374
9:23578033:T:A	50	100	0.81	0.01507
9:23578448:C:G	50	98	0.78	0.01362
9:23578855:A:T	50	98	0.97	0.386
9:23578874:G:A	50	100	0.97	0.3586
9:23579107:T:G	50	98	0.97	0.3882
9:23579483:A:G	50	98	0.97	0.4112
9:23579713:A:C	50	100	0.96	0.01452
9:23580759:T:G	50	100	0.95	0.03794
9:23580814:C:T	50	98	1	0.3776
9:23581213:C:T	50	98	0.98	0.3464
9:23581338:G:A	50	98	1	0.3435
9:23581459:T:A	50	98	1	0.3711
9:23583323:G:A	50	98	0.97	0.3373
9:23583600:G:A	50	98	0.99	0.3949
9:23583720:T:C	50	100	0.9	0.02996
9:23583733:A:T	50	98	0.8	0.01344
9:23584112:T:C	50	94	0.99	0.4236
9:23584298:T:C	50	98	0.99	0.01216
9:23584381:A:G	50	100	0.98	0.01017
9:23584554:A:T	50	98	0.99	0.01235
9:23584703:G:A	50	94	0.98	0.4099
9:23584958:T:C	50	94	0.97	0.4134
9:23585037:C:A	50	94	0.98	0.4225
9:23585124:A:G	50	100	0.99	0.0138
9:23585314:T:C	50	96	0.97	0.3584
9:23585352:T:C	50	94	0.98	0.4149
9:23585743:A:C	50	96	0.98	0.4464
9:23585755:T:G	50	98	0.98	0.455
9:23585841:T:C	50	98	0.98	0.4432
9:23586585:G:T	50	100	0.96	0.03722
9:23586656:T:C	50	96	0.97	0.4016
9:23587011:G:A	50	98	0.78	0.01543
9:23587029:C:T	50	96	0.98	0.4167
9:23587228:A:C	50	98	0.97	0.4423
9:23587701:T:C	50	100	0.75	0.03867
9:23587813:A:C	50	100	0.95	0.3896
9:23588585:C:T	50	100	0.93	0.3304
9:23588686:T:C	50	100	0.95	0.4317
9:23588832:T:C	50	98	0.96	0.3201
9:23589028:C:A	50	96	0.76	0.05537
9:23589182:C:T	50	100	0.83	0.01598
9:23589356:G:C	50	98	0.94	0.4218
9:23589596:A:G	50	100	0.91	0.04012
9:23590756:T:G	50	100	0.79	0.03577
9:23591277:T:C	50	100	0.96	0.01235
9:23592061:T:G	50	100	0.98	0.01489
9:23592097:C:G	50	98	0.94	0.01652
9:23592814:A:G	50	100	0.83	0.07262
9:23593122:C:T	50	100	0.85	0.0354
9:23594345:A:G	50	100	0.87	0.06881
9:23595184:A:T	50	100	0.84	0.01924
9:23595899:A:T	50	100	0.91	0.01271
9:23596606:C:T	50	98	0.83	0.01198
9:23597138:T:G	50	100	0.86	0.01325
9:23598019:G:A	50	100	0.85	0.01325
9:23598329:A:C	50	100	0.93	0.01398
9:23598528:C:T	50	100	0.93	0.01344
9:23598631:T:C	50	100	0.93	0.01344
9:23598849:C:G	50	100	0.83	0.1227
9:23599181:A:G	50	100	0.96	0.01416
9:23599303:G:A	50	100	0.96	0.0138
9:23599606:A:G	50	100	0.82	0.1029
9:23599787:G:A	50	100	0.97	0.01307
9:23599938:C:A	50	100	0.91	0.01271
9:23600002:T:C	50	100	0.89	0.01271
9:23600010:G:A	50	100	0.89	0.01253
9:23600107:G:A	50	100	0.82	0.02415
9:23600139:C:T	50	96	0.77	0.07789
9:23602015:G:T	50	100	0.8	0.01598
9:23602060:T:G	50	100	0.91	0.02233
9:23602409:C:A	50	98	0.96	0.09985
9:23602454:A:T	50	98	0.96	0.1011
9:23603122:C:T	50	98	0.96	0.1055
9:23603927:C:T	50	98	0.92	0.06826
9:23604033:C:T	50	100	0.96	0.02324
9:23604090:T:C	50	100	0.89	0.0276
9:23604110:T:C	50	100	0.96	0.02324
9:23604134:G:C	50	100	0.95	0.02832
9:23604531:G:A	50	98	0.94	0.01598
9:23604747:T:C	50	100	0.96	0.118
9:23605051:C:T	50	100	0.98	0.03413
9:23605421:T:C	50	98	0.96	0.01634
9:23605815:T:C	50	100	0.96	0.02578
9:23606626:G:C	50	100	0.97	0.04394
9:23606858:T:C	50	100	0.98	0.04357
9:23606918:T:C	50	96	0.96	0.1716
9:23606928:C:T	50	96	0.96	0.1714
9:23607071:T:C	50	96	0.96	0.1708
9:23607573:A:G	50	100	0.98	0.03976
9:23608168:A:G	50	100	0.97	0.03867
9:23608351:T:C	50	100	0.96	0.09314
9:23608370:G:A	50	98	0.99	0.03141
9:23608793:T:C	50	98	0.97	0.112
9:23609289:T:C	50	96	0.87	0.1403
9:23609791:T:G	50	96	0.69	0.02015
9:23610433:A:C	50	100	0.92	0.01053
9:23610640:C:T	50	96	0.93	0.1398
9:23610856:C:T	50	96	0.95	0.1187
9:23612021:A:G	50	100	0.75	0.01507
9:23612213:A:C	50	100	0.96	0.01289
9:23612596:G:T	50	96	0.96	0.1307
9:23613085:A:G	50	100	0.97	0.134
9:23613595:T:C	50	100	0.88	0.1774
9:23613817:T:C	50	98	0.97	0.1151
9:23614144:G:C	50	98	0.96	0.1333
9:23614348:T:C	50	98	0.97	0.1293
9:23614765:G:C	50	100	0.98	0.1167
9:23616302:G:A	50	100	0.95	0.05701
9:23616689:T:A	50	98	0.97	0.1115
9:23616896:T:C	50	98	0.96	0.1225
9:23617197:T:C	50	96	0.98	0.1253
9:23617375:A:T	50	98	0.98	0.1255
9:23617494:T:A	50	98	0.97	0.1293
9:23617758:G:C	50	98	0.97	0.1253
9:23617825:T:G	50	100	0.93	0.04085
9:23618010:T:G	50	100	0.98	0.1269
9:23618552:C:T	50	98	0.97	0.1111
9:23618725:C:T	50	100	0.96	0.0541
9:23619206:C:T	50	100	0.97	0.02251
9:23619625:C:T	50	98	0.99	0.1111
9:23619817:C:T	50	98	0.99	0.1111
9:23619823:G:A	50	98	0.98	0.1747
9:23620458:G:A	50	100	0.92	0.04521
9:23622338:G:T	50	96	0.98	0.1097
9:23622498:A:G	50	100	0.97	0.02215
9:23622642:C:T	50	98	0.99	0.1819
9:23622713:G:A	50	98	0.98	0.09096
9:23622977:C:G	50	100	0.94	0.02451
9:23623466:T:A	50	98	0.99	0.181
9:23623960:G:T	50	98	0.99	0.1819
9:23624025:A:C	50	100	0.94	0.0354
9:23624145:T:C	50	100	0.91	0.01216
9:23624263:C:G	50	98	0.99	0.1774
9:23624539:T:G	50	98	0.98	0.177
9:23624820:G:C	50	98	0.98	0.1122
9:23625107:T:C	50	88	0.88	0.2032
9:23625667:C:T	50	100	0.92	0.02524
9:23625927:C:T	50	100	0.92	0.02524
9:23626037:C:T	50	96	0.88	0.124
9:23626220:T:C	50	100	0.95	0.01761
9:23626258:C:T	50	98	0.96	0.1033
9:23626594:A:C	50	100	0.95	0.0207
9:23627607:A:T	50	98	0.91	0.3925
9:23628461:G:C	50	100	0.96	0.01489
9:23628824:G:A	50	98	0.98	0.0138
9:23629893:G:A	50	100	0.96	0.01344
9:23630262:A:G	50	100	0.98	0.01398
9:23630267:G:T	50	100	0.98	0.01416
9:23630297:C:T	50	100	0.98	0.01416
9:23630404:G:A	49	100	0.98	0.01416
9:23630720:T:C	50	100	0.98	0.01416
9:23630988:C:A	50	100	0.93	0.01416
9:23630992:T:C	50	100	0.98	0.01416
9:23631024:G:A	50	100	0.93	0.04339
9:23631614:C:T	50	100	0.83	0.0285
9:23631987:G:C	50	100	0.88	0.01906
9:23632126:C:G	50	100	0.97	0.02451
9:23632221:C:T	50	100	0.88	0.0187
9:23632352:G:A	50	98	0.89	0.1273
9:23632415:A:G	50	100	0.98	0.02233
9:23632443:T:C	50	100	0.98	0.02233
9:23632447:C:T	50	100	0.97	0.02124
9:23632511:T:C	49	100	0.97	0.02197
9:23632526:G:A	50	100	0.98	0.02251
9:23632734:C:T	50	100	0.93	0.02215
9:23633220:G:C	50	100	0.98	0.02977
9:23633888:T:C	50	100	0.98	0.0305
9:23633935:T:A	50	100	0.98	0.02215
9:23634119:G:A	50	100	0.87	0.02106
9:23634120:C:A	50	100	0.85	0.02106
9:23634461:T:C	50	100	0.96	0.02215
9:23634626:C:T	50	96	0.92	0.1685
9:23634683:G:C	50	100	0.92	0.09622
9:23634830:C:T	50	100	0.98	0.0512
9:23634907:G:A	50	100	0.98	0.02215
9:23634930:A:G	50	100	0.98	0.05283
9:23635143:T:C	50	94	0.96	0.3627
9:23635146:C:T	50	100	0.98	0.02215
9:23635207:G:C	50	100	0.97	0.02215
9:23635589:G:C	50	100	0.92	0.02124
9:23635974:C:T	50	100	0.96	0.01997
9:23636479:T:G	50	100	0.96	0.0236
9:23636675:A:G	50	100	0.9	0.02451
9:23637610:C:T	50	100	0.94	0.01688
9:23637626:A:G	50	100	0.89	0.1255
9:23638260:A:G	50	92	0.93	0.1972
9:23638340:C:T	50	100	0.96	0.02687
9:23638480:C:G	50	100	0.99	0.01071
9:23638534:G:C	50	100	0.91	0.02905
9:23638688:C:T	50	98	0.95	0.1641
9:23638738:G:A	50	100	0.92	0.08388
9:23639216:G:C	50	98	0.95	0.1068
9:23639293:G:C	50	100	0.87	0.01398
9:23639437:T:G	50	100	0.95	0.0305
9:23639522:G:A	50	100	0.98	0.01688
9:23639724:T:A	50	100	0.83	0.02251
9:23639746:C:T	50	100	0.91	0.05973
9:23639800:C:T	50	98	0.98	0.1107
9:23640036:T:C	50	100	0.99	0.02941
9:23640099:G:A	50	100	0.99	0.02941
9:23640204:A:C	50	100	1	0.01126
9:23640257:C:T	50	94	0.91	0.2507
9:23640294:T:C	50	100	0.78	0.01017
9:23640363:C:T	50	98	0.98	0.1115
9:23640736:A:G	50	98	0.98	0.1137
9:23641004:G:C	50	100	0.99	0.02996
9:23641027:C:T	50	98	0.98	0.1135
9:23641799:G:A	50	100	0.97	0.01126
9:23641910:T:C	50	100	0.91	0.01362
9:23642087:A:G	50	92	0.94	0.4372
9:23642579:G:A	50	100	0.98	0.01325
9:23642613:A:C	50	100	0.91	0.3555
9:23642679:A:G	50	100	1	0.03032
9:23643166:G:A	50	100	0.99	0.03032
9:23643514:T:C	50	100	0.97	0.01071
9:23643684:A:G	50	94	0.9	0.4628
9:23643729:G:C	50	94	0.94	0.1772
9:23643873:A:T	50	100	0.99	0.03014
9:23644286:G:A	50	98	0.97	0.09023
9:23644490:G:A	50	100	0.99	0.03014
9:23644533:C:T	50	100	0.96	0.01071
9:23645191:C:T	50	100	0.97	0.1632
9:23645488:T:A	49	100	0.97	0.1636
9:23646208:G:C	50	96	0.88	0.1917
9:23646510:C:G	50	100	0.88	0.03177
9:23646553:C:A	50	96	0.9	0.2665
9:23646693:G:A	50	96	0.92	0.4435
9:23646898:A:T	50	100	0.89	0.01053
9:23646940:A:G	50	100	0.96	0.04194
9:23647197:A:C	50	88	0.79	0.3689
9:23647551:A:C	50	100	0.79	0.0167
9:23647860:T:A	50	100	0.66	0.01162
9:23648403:C:T	50	100	0.97	0.01126
9:23648577:C:T	50	98	0.93	0.0443
9:23648815:C:T	50	98	0.92	0.4101
9:23648915:C:A	50	100	0.83	0.02233
9:23648955:G:C	50	100	0.91	0.1594
9:23649211:T:C	50	98	0.81	0.03341
9:23650474:G:A	50	100	0.94	0.1796
9:23650620:G:A	50	100	0.95	0.02887
9:23650662:G:A	50	100	0.98	0.01743
9:23650822:G:C	50	98	0.95	0.4493
9:23650922:G:C	50	100	0.94	0.07861
9:23650975:A:G	50	100	0.97	0.04902
9:23650996:C:G	50	98	0.99	0.01434
9:23651166:T:C	50	100	0.94	0.07153
9:23651431:G:A	50	100	0.94	0.1796
9:23651442:G:A	50	100	0.92	0.07516
9:23651476:C:T	50	100	0.96	0.02378
9:23651491:G:A	50	100	0.94	0.1797
9:23652110:G:C	50	100	0.99	0.07244
9:23652350:A:G	50	98	0.93	0.3669
9:23652658:G:C	50	100	0.97	0.08115
9:23652777:C:G	50	100	0.92	0.03813
9:23653013:G:A	50	100	0.9	0.01398
9:23653315:A:T	50	98	0.94	0.4399
9:23653504:T:C	50	100	0.93	0.1028
9:23653671:G:T	50	100	0.9	0.01688
9:23653726:A:G	50	100	0.98	0.05192
9:23653901:A:G	50	100	0.98	0.112
9:23653933:G:A	50	98	0.94	0.05719
9:23654843:G:A	50	100	0.99	0.02959
9:23655354:A:C	50	100	0.98	0.1184
9:23655560:T:A	50	100	0.95	0.06064
9:23655749:A:G	50	100	0.94	0.3731
9:23655957:G:C	49	100	0.95	0.2785
9:23656120:G:C	50	100	0.98	0.01616
9:23656540:C:T	50	100	0.94	0.02269
9:23656580:T:G	50	100	0.93	0.02288
9:23656680:C:T	50	100	0.97	0.1015
9:23656996:A:C	50	100	0.93	0.02324
9:23657086:G:T	50	98	0.83	0.03322
9:23657138:C:T	50	100	0.95	0.02197
9:23657262:T:A	50	100	0.98	0.01834
9:23657382:G:A	50	100	0.95	0.04466
9:23657692:C:T	50	98	0.95	0.321
9:23657898:T:A	50	100	0.97	0.01561
9:23658013:T:G	50	98	0.96	0.2918
9:23658107:T:G	50	98	0.97	0.01452
9:23658216:A:C	50	98	0.94	0.2064
9:23658804:A:T	50	96	0.98	0.4557
9:23659098:G:A	50	98	1	0.02378
9:23659185:A:G	50	100	0.99	0.06209
9:23659509:A:G	50	100	0.99	0.08515
9:23659818:G:C	50	100	1	0.06155
9:23659943:C:A	50	100	1	0.06028
9:23660062:C:A	50	100	0.99	0.0354
9:23660110:A:G	50	100	0.97	0.07571
9:23660421:T:C	50	100	0.98	0.3335
9:23660512:C:A	50	100	1	0.05991
9:23660529:T:G	50	100	0.99	0.0276
9:23660653:C:G	50	100	0.98	0.04666
9:23661006:C:A	50	100	1	0.01307
9:23661078:G:A	50	100	0.94	0.0512
9:23661168:G:A	50	100	0.99	0.3437
9:23661237:G:A	50	100	0.99	0.06645
9:23661372:G:A	50	100	0.99	0.352
9:23661455:T:C	50	100	0.99	0.1338
9:23661790:A:G	50	100	1	0.05828
9:23661976:C:T	50	100	0.99	0.2259
9:23662014:C:G	50	100	1	0.01307
9:23662065:C:A	50	100	0.93	0.0374
9:23662326:G:C	50	98	0.99	0.3019
9:23662352:C:T	50	100	0.99	0.3145
9:23662574:A:G	50	100	0.99	0.06137
9:23662652:T:A	50	100	0.99	0.3114
9:23662909:C:T	50	100	0.96	0.3863
9:23663168:G:A	50	100	0.96	0.4392
9:23663535:T:C	50	100	0.99	0.3065
9:23663536:G:C	50	100	1	0.05792
9:23663568:C:G	50	100	0.98	0.08152
9:23663575:C:G	50	100	1	0.0276
9:23664079:T:C	50	100	0.96	0.2484
9:23664138:T:A	50	100	0.96	0.2502
9:23664333:T:C	50	100	0.98	0.2244
9:23664509:C:T	48	89.6	0.98	0.3341
9:23664669:T:C	50	100	0.98	0.2001
9:23664698:T:G	50	100	0.98	0.2229
9:23664750:A:G	50	100	0.98	0.03268
9:23664969:G:T	50	100	0.99	0.02578
9:23665352:G:T	50	100	1	0.04085
9:23665381:G:A	50	100	0.98	0.2322
9:23665529:T:C	50	100	0.96	0.05174
9:23665608:T:C	50	100	0.96	0.05174
9:23665722:G:A	50	100	0.98	0.396
9:23665913:A:G	50	100	0.96	0.05537
9:23665924:C:G	50	96	0.79	0.02033
9:23665942:T:C	50	100	0.99	0.2976
9:23666062:C:T	50	100	1	0.03177
9:23666151:A:T	49	89.8	0.98	0.1977
9:23666558:C:G	50	100	0.99	0.3192
9:23666654:A:G	50	100	0.97	0.2253
9:23667114:C:T	50	100	1	0.01271
9:23667145:C:G	50	100	0.99	0.3192
9:23667150:T:G	50	100	0.99	0.05701
9:23668137:C:A	50	100	0.98	0.2959
9:23668207:T:C	50	100	0.99	0.2898
9:23668268:C:T	50	100	0.98	0.388
9:23668468:T:C	50	100	0.99	0.2928
9:23668469:G:T	50	100	0.98	0.3891
9:23668770:C:T	50	100	0.99	0.293
9:23669280:G:C	50	100	0.95	0.3947
9:23669338:C:T	50	100	0.96	0.2003
9:23669373:G:A	50	100	0.96	0.2271
9:23669528:T:C	50	100	0.96	0.2279
9:23669914:C:G	50	100	0.98	0.4
9:23670125:C:A	50	100	0.93	0.2213
9:23670132:G:A	50	100	0.98	0.02505
9:23670313:C:T	50	98	0.98	0.3656
9:23670382:A:G	50	100	0.96	0.03595
9:23670621:C:T	50	100	0.99	0.3056
9:23670922:C:T	50	100	0.95	0.2131
9:23671052:A:T	49	89.8	0.96	0.4742
9:23671158:A:G	50	100	1	0.05592
9:23671159:C:A	50	100	1	0.05592
9:23671298:G:T	50	100	0.92	0.1959
9:23671301:C:G	50	100	0.94	0.01616
9:23671539:G:T	50	100	0.97	0.3854
9:23672467:G:A	50	98	0.97	0.3032
9:23672516:T:C	50	100	0.99	0.05955
9:23672563:C:A	50	100	0.93	0.02669
9:23672703:C:T	50	100	0.98	0.2938
9:23672853:G:A	50	100	0.94	0.02033
9:23672970:A:T	50	100	0.97	0.2393
9:23672971:G:C	50	100	0.97	0.2382
9:23673332:G:A	50	100	0.98	0.07734
9:23673384:A:G	50	98	0.96	0.3001
9:23673431:G:C	50	100	0.66	0.01107
9:23673663:C:T	50	100	0.96	0.2912
9:23673809:G:A	50	100	0.9	0.01035
9:23673827:G:C	50	100	0.93	0.01924
9:23673923:C:G	50	98	0.97	0.06772
9:23674346:G:C	50	96	0.94	0.2182
9:23674463:T:C	50	100	0.9	0.05065
9:23674786:C:G	50	96	0.86	0.2907
9:23674797:A:G	50	94	0.91	0.1469
9:23674964:A:G	50	92	0.86	0.392
9:23675095:G:C	50	100	0.86	0.1318
9:23675368:G:A	50	98	0.9	0.02106
9:23675466:T:A	50	100	0.95	0.02959
9:23675643:G:C	50	96	0.94	0.1614
9:23675690:A:G	50	98	0.77	0.01126
9:23675853:T:A	50	96	0.94	0.1625
9:23675864:T:C	50	100	0.88	0.03595
9:23675903:G:C	50	98	0.9	0.05683
9:23676610:G:C	50	100	0.94	0.02106
9:23676633:A:G	50	94	0.93	0.1656
9:23677057:T:C	50	100	0.88	0.01107
9:23677081:A:G	50	100	0.94	0.03195
9:23677149:T:C	50	92	0.92	0.3751
9:23677202:A:G	50	100	0.91	0.04557
9:23677434:T:C	50	98	0.92	0.1002
9:23677578:A:C	50	98	0.92	0.1216
9:23677678:A:C	50	100	0.91	0.04539
9:23677922:T:C	50	98	0.9	0.0541
9:23677966:A:C	50	96	0.94	0.2981
9:23678568:G:A	50	98	0.85	0.01816
9:23678640:A:C	50	100	0.97	0.0472
9:23678881:A:G	50	100	0.87	0.03649
9:23679043:C:T	50	100	0.91	0.04539
9:23679044:T:A	50	98	0.97	0.09096
9:23679221:G:C	45	97.8	0.82	0.01743
9:23679223:G:C	48	95.8	0.75	0.02288
9:23679225:G:C	49	83.7	0.84	0.4929
9:23679407:T:C	50	100	0.89	0.01107
9:23679711:C:G	50	94	0.86	0.1035
9:23679838:T:C	50	100	0.9	0.07317
9:23680059:C:A	50	100	0.94	0.06935
9:23680217:G:A	50	98	0.82	0.02306
9:23680450:A:G	50	98	0.95	0.0679
9:23680557:G:C	50	100	0.87	0.04847
9:23680745:A:C	50	98	0.95	0.1049
9:23681143:C:T	50	98	0.97	0.1044
9:23681363:C:A	50	96	0.96	0.4027
9:23681623:T:A	50	100	0.96	0.01943
9:23681680:C:T	50	100	0.95	0.1098
9:23681869:G:A	50	98	0.96	0.1834
9:23681891:A:G	50	100	0.93	0.03014
9:23681977:T:C	50	98	0.97	0.1663
9:23682145:A:G	50	98	0.95	0.1091
9:23682162:C:G	50	100	0.97	0.05737
9:23682223:C:G	50	100	0.97	0.1674
9:23682639:A:G	50	100	0.84	0.02342
9:23682671:G:A	50	98	0.95	0.3509
9:23683176:C:T	50	100	0.85	0.03976
9:23683193:C:G	50	100	0.96	0.01961
9:23683618:G:A	50	100	0.88	0.02378
9:23684430:T:G	50	100	0.97	0.04702
9:23684667:G:C	50	100	0.82	0.02342
9:23684704:C:T	50	96	0.96	0.2017
9:23684710:G:A	50	100	0.96	0.06264
9:23684911:G:T	50	98	0.97	0.1837
9:23685146:C:T	50	98	0.97	0.3519
9:23685238:C:A	50	100	0.97	0.1983
9:23685388:T:C	50	100	0.98	0.04648
9:23685479:T:C	50	100	0.96	0.01634
9:23685663:C:T	50	98	0.98	0.3079
9:23686125:C:A	50	96	0.97	0.415
9:23686351:A:C	50	98	0.98	0.3553
9:23686749:T:A	49	95.9	0.96	0.4203
9:23686920:T:C	50	96	0.96	0.2495
9:23686934:A:C	50	100	0.97	0.06699
9:23687042:C:A	50	100	0.97	0.02052
9:23687099:C:G	50	100	0.96	0.1926
9:23687457:G:A	50	96	0.96	0.1757
9:23687658:A:G	50	100	0.98	0.06808
9:23687689:G:A	50	100	0.8	0.03722
9:23687698:C:T	50	100	0.96	0.193
9:23687889:T:C	50	100	0.95	0.01961
9:23687985:G:A	50	98	0.96	0.4268
9:23687986:C:G	50	98	0.96	0.4267
9:23688075:A:C	50	100	0.97	0.01797
9:23688189:C:A	50	96	0.95	0.201
9:23688217:A:G	50	98	0.96	0.431
9:23688689:A:C	50	100	0.93	0.03758
9:23688823:A:G	49	98	0.96	0.3475
9:23689586:A:C	50	100	0.95	0.01943
9:23689600:G:A	50	100	0.94	0.06554
9:23689635:G:A	50	100	0.9	0.0325
9:23689664:C:T	50	100	0.9	0.0325
9:23689719:C:A	50	96	0.96	0.2053
9:23689878:T:A	50	100	0.94	0.06554
9:23690726:T:C	50	100	0.93	0.04847
9:23691053:C:G	50	100	0.95	0.05628
9:23691061:A:T	50	100	0.81	0.01107
9:23692127:C:G	50	98	0.93	0.0984
9:23692921:A:G	50	100	0.84	0.02306
9:23693117:A:T	50	100	0.96	0.0532
9:23693702:T:C	50	100	0.97	0.01634
9:23693920:A:G	50	100	0.95	0.1149
9:23694190:C:T	50	96	0.95	0.2792
9:23694205:C:T	50	100	0.89	0.01434
9:23694331:A:C	50	96	0.96	0.2707
9:23694530:G:T	50	100	0.96	0.04938
9:23694558:G:C	50	100	0.96	0.05011
9:23695181:C:T	50	98	0.97	0.2939
9:23695203:A:G	50	100	1	0.01725
9:23695207:T:C	50	100	0.97	0.05247
9:23695279:C:T	50	100	0.98	0.06972
9:23695501:G:A	50	98	0.96	0.1774
9:23695507:C:G	50	100	1	0.01725
9:23695832:G:T	50	100	0.97	0.02959
9:23696298:A:G	50	98	0.97	0.3807
9:23696300:G:A	50	100	0.98	0.02669
9:23696492:G:A	50	100	0.84	0.01761
9:23696509:C:T	50	100	0.97	0.06935
9:23696538:G:A	50	100	0.97	0.02669
9:23696858:T:G	50	100	0.94	0.02633
9:23697029:G:A	50	100	0.95	0.02651
9:23697372:G:C	50	100	0.9	0.01543
9:23697419:G:A	50	100	0.96	0.1344
9:23697585:G:A	50	100	0.91	0.01489
9:23697651:C:T	50	100	0.91	0.01235
9:23697849:G:A	50	100	0.9	0.03377
9:23698085:C:G	50	100	1	0.02705
9:23698651:T:G	50	98	0.98	0.3747
9:23699496:T:C	50	100	1	0.01089
9:23699735:G:A	50	100	0.99	0.2429
9:23699888:G:A	48	97.9	0.99	0.2012
9:23699909:A:G	50	100	0.96	0.02596
9:23699931:G:A	50	100	0.98	0.02378
9:23700155:T:C	50	100	0.9	0.01906
9:23700654:G:A	50	100	0.97	0.02578
9:23701033:A:G	49	100	1	0.01761
9:23701278:C:T	50	100	0.98	0.2006
9:23701664:G:A	50	100	1	0.01725
9:23701701:T:G	50	100	1	0.06954
9:23702334:C:T	50	100	0.98	0.02378
9:23702351:G:T	50	100	0.98	0.224
9:23702544:G:C	50	100	1	0.08914
9:23702545:C:A	50	100	1	0.08951
9:23702548:G:C	50	100	0.96	0.05537
9:23702618:T:C	50	100	0.9	0.01888
9:23702732:G:A	50	100	0.98	0.2524
9:23702896:T:G	48	100	0.98	0.02542
9:23703013:G:A	47	100	0.91	0.01797
9:23703021:T:A	50	100	1	0.06972
9:23703033:A:G	49	100	0.9	0.01834
9:23703085:G:A	50	100	1	0.06972
9:23703154:T:C	50	100	0.98	0.203
9:23703902:A:G	50	100	1	0.1903
9:23704051:G:C	49	100	1	0.0699
9:23704161:G:A	49	95.9	0.97	0.3633
9:23704312:G:T	50	98	0.98	0.4757
9:23704485:G:A	50	100	0.9	0.01797
9:23704548:C:T	50	100	1	0.06972
9:23704563:C:T	50	100	0.8	0.02469
9:23704609:G:A	50	100	1	0.01725
9:23705110:C:T	50	100	0.99	0.1425
9:23705149:G:C	50	100	0.97	0.02633
9:23705543:G:A	50	98	0.98	0.2008
9:23705684:T:A	50	100	1	0.0699
9:23705738:G:T	50	100	0.98	0.4835
9:23706340:G:T	50	100	0.98	0.201
9:23706350:T:C	50	98	0.96	0.04739
9:23706574:A:G	50	100	0.9	0.01797
9:23706962:C:T	50	100	0.98	0.201
9:23707490:G:A	50	98	0.88	0.0659
9:23707617:C:A	50	100	1	0.07008
9:23709295:G:A	50	96	0.98	0.4544
9:23709306:T:C	50	100	0.96	0.03522
9:23709859:T:C	50	100	0.98	0.2273
9:23710375:A:G	50	100	1	0.07099
9:23710665:T:A	50	100	0.92	0.02542
9:23710681:T:C	50	100	0.9	0.01162
9:23711679:A:G	50	100	1	0.06863
9:23711957:G:C	50	100	0.98	0.1973
9:23712523:T:C	50	100	0.99	0.06699
9:23713127:C:G	50	98	0.95	0.2792
9:23713150:T:C	50	100	1	0.08769
9:23713216:G:C	50	100	0.98	0.1955
9:23713286:A:G	50	98	0.97	0.154
9:23713639:C:G	50	98	0.89	0.01325
9:23713682:T:C	50	98	0.98	0.09405
9:23713726:C:A	50	98	0.99	0.1826
9:23714289:G:A	50	98	0.98	0.4911
9:23714476:A:T	50	100	0.99	0.08533
9:23714477:A:T	50	100	0.98	0.09386
9:23714641:C:T	50	100	1	0.06718
9:23714840:G:T	50	100	1	0.02923
9:23715137:C:T	50	100	0.97	0.2416
9:23715616:C:A	50	100	0.98	0.1767
9:23715876:G:T	50	100	0.92	0.01634
9:23715983:T:C	50	100	0.97	0.183
9:23716067:T:A	50	100	0.97	0.1817
9:23716166:C:G	50	98	0.96	0.4061
9:23716282:T:C	50	98	0.88	0.01688
9:23716430:C:A	50	100	0.92	0.01634
9:23716683:C:T	50	98	0.92	0.04267
9:23716710:T:C	50	100	0.99	0.183
9:23716714:T:G	50	98	0.98	0.2211
9:23716916:A:G	50	100	0.9	0.01779
9:23717136:G:A	50	98	0.98	0.2021
9:23717207:T:C	50	100	0.84	0.02578
9:23717398:C:T	50	100	0.97	0.102
9:23718283:A:G	50	100	0.99	0.08932
9:23718365:T:C	50	100	0.98	0.1863
9:23718479:C:A	50	100	0.95	0.1127
9:23718522:G:T	50	100	0.95	0.4257
9:23718622:G:T	50	98	0.96	0.1322
9:23719183:C:G	50	98	0.9	0.05991
9:23720119:G:A	50	100	0.99	0.02052
9:23720131:A:T	50	100	0.92	0.08297
9:23720184:T:C	50	100	0.95	0.01707
9:23720213:C:T	50	100	0.87	0.01362
9:23720382:C:T	50	100	0.97	0.2219
9:23720906:C:T	50	100	0.98	0.3911
9:23720991:G:C	50	100	0.96	0.02705
9:23721027:G:C	50	100	0.94	0.0492
9:23721223:C:T	50	100	0.83	0.01961
9:23722116:A:T	50	100	0.98	0.04212
9:23723219:C:T	49	100	0.97	0.1529
9:23723286:T:C	50	100	0.9	0.01652
9:23723601:A:G	50	100	0.96	0.02705
9:23724151:T:C	50	100	1	0.01452
9:23724528:T:C	50	98	0.97	0.0512
9:23724834:C:T	50	98	0.99	0.3925
9:23725598:T:C	50	100	1	0.01543
9:23726007:T:G	50	98	0.86	0.03831
9:23726071:G:A	50	98	0.99	0.1852
9:23726196:G:C	50	98	1	0.4196
9:23726972:C:T	50	100	0.99	0.1716
9:23727358:T:A	50	100	1	0.05065
9:23727619:G:A	50	100	1	0.01362
9:23727638:G:A	50	100	0.94	0.01398
9:23728067:T:G	50	100	1	0.01543
9:23728168:C:G	50	100	1	0.03014
9:23728278:A:C	50	100	0.98	0.4334
9:23728374:A:G	50	100	0.98	0.4337
9:23728530:T:C	50	100	0.89	0.03431
9:23728709:A:C	50	100	0.86	0.03159
9:23729480:G:A	50	100	1	0.03014
9:23729493:G:A	50	100	1	0.01543
9:23730180:G:A	50	98	1	0.01489
9:23730234:T:C	50	100	1	0.07081
9:23730318:G:A	50	100	0.98	0.05047
9:23730430:T:C	50	100	0.99	0.08188
9:23730656:T:C	50	100	1	0.2251
9:23730785:T:A	50	100	1	0.323
9:23730794:T:C	50	100	1	0.07099
9:23731565:C:A	50	100	1	0.2226
9:23731599:A:T	50	100	1	0.4236
9:23731647:T:C	50	100	1	0.01525
9:23732002:T:C	49	98	1	0.4248
9:23732227:G:A	50	100	1	0.01525
9:23732276:A:C	50	100	0.94	0.03341
9:23732466:G:A	50	100	0.83	0.01634
9:23732482:A:T	50	100	1	0.2273
9:23732602:G:A	50	98	1	0.01507
9:23733040:C:T	50	100	1	0.01525
9:23733249:T:C	50	100	0.92	0.01144
9:23733700:T:C	50	100	0.95	0.01126
9:23733979:T:C	50	100	0.99	0.1743
9:23735424:T:C	50	98	0.99	0.2277
9:23735493:C:A	50	98	0.99	0.02923
9:23735997:C:A	50	96	0.93	0.1256
9:23736402:A:G	50	96	0.96	0.4791
9:23736994:T:C	50	100	0.99	0.1532
9:23737078:C:T	50	100	1	0.01616
9:23737229:G:A	50	96	0.99	0.2511
9:23737231:G:A	50	100	1	0.01634
9:23737241:C:T	50	100	1	0.01616
9:23737250:A:G	50	100	0.93	0.06772
9:23737410:A:C	50	100	0.93	0.0748
9:23737422:C:T	50	100	1	0.01616
9:23737629:A:G	49	93.9	0.96	0.4808
9:23737704:C:T	50	100	1	0.01616
9:23738012:G:A	50	100	1	0.01616
9:23738104:T:C	50	100	0.92	0.01089
9:23738300:A:G	50	98	0.99	0.222
9:23738337:T:C	50	100	1	0.07153
9:23738696:C:A	50	100	0.92	0.01162
9:23738763:C:A	50	100	0.93	0.01162
9:23739519:T:C	50	100	1	0.02251
9:23739782:C:A	50	98	0.98	0.2224
9:23739806:C:T	50	100	0.98	0.04539
9:23739828:A:G	50	98	0.85	0.05919
9:23739861:T:C	50	98	1	0.01307
9:23740032:C:A	50	98	0.98	0.3923
9:23740071:A:C	50	100	0.84	0.01725
9:23740134:G:A	50	98	1	0.01507
9:23740181:T:C	50	100	0.98	0.09114
9:23740184:C:T	50	98	0.99	0.2269
9:23740212:C:A	50	96	0.98	0.3945
9:23740243:T:C	50	100	1	0.04248
9:23740447:A:C	50	98	1	0.0866
9:23740642:G:A	50	100	0.97	0.08442
9:23741250:C:T	50	100	0.98	0.09314
9:23741280:C:T	50	94	0.98	0.2967
9:23742635:C:A	50	98	0.98	0.06881
9:23742636:A:C	50	98	0.97	0.06881
9:23744076:G:T	50	100	0.96	0.08624
9:23745244:T:C	50	100	1	0.01216
9:23745851:T:G	50	100	0.99	0.0118
9:23745957:C:T	50	100	1	0.01216
9:23746403:C:G	50	100	0.95	0.01289
9:23746751:G:A	50	98	0.98	0.08442
9:23747100:C:T	50	100	1	0.01289
9:23747343:T:C	50	100	1	0.01289
9:23747519:C:G	50	100	0.98	0.3341
9:23747793:T:C	50	100	0.97	0.124
9:23747925:A:T	50	100	0.93	0.01471
9:23748509:C:A	50	100	1	0.01289
9:23748590:G:C	50	98	1	0.01543
9:23748990:G:T	50	100	1	0.01289
9:23749058:G:T	50	100	1	0.01289
9:23749389:T:C	50	100	1	0.01289
9:23749858:T:C	50	100	1	0.03141
9:23749867:G:C	50	100	0.98	0.1089
9:23750062:G:A	50	100	1	0.01216
9:23750113:G:C	50	100	1	0.01216
9:23750827:C:A	50	100	1	0.01216
9:23751073:G:A	50	100	0.89	0.02651
9:23751108:A:G	50	100	1	0.01216
9:23751683:T:C	50	100	0.99	0.04121
9:23751702:C:T	50	100	0.98	0.2289
9:23751777:G:A	50	100	0.99	0.0423
9:23751878:G:C	50	100	1	0.01216
9:23751895:C:T	50	100	1	0.01216
9:23752093:T:A	50	100	1	0.01216
9:23752370:G:A	50	100	0.88	0.01216
9:23752606:C:A	50	100	0.98	0.01216
9:23752697:T:C	50	98	0.98	0.486
9:23752705:T:A	50	100	0.84	0.02415
9:23752788:T:C	50	100	1	0.01216
9:23753108:A:C	50	100	0.99	0.1193
9:23753211:A:G	50	100	1	0.01216
9:23753328:C:G	50	100	0.96	0.07171
9:23753386:A:G	50	100	1	0.01216
9:23754260:T:C	50	100	1	0.08805
9:23754583:T:A	50	100	0.99	0.01107
9:23754964:A:C	50	100	0.99	0.1204
9:23754970:A:G	50	100	0.99	0.12
9:23755234:A:G	50	100	1	0.03159
9:23756301:C:T	50	100	1	0.1474
9:23756736:C:T	50	100	1	0.03141
9:23757588:C:A	50	100	1	0.04321
9:23757589:A:G	50	100	1	0.04285
9:23757752:A:G	50	100	1	0.08787
9:23758610:G:A	50	100	1	0.01235
9:23758696:A:C	50	100	1	0.1122
9:23758916:C:G	50	100	1	0.03413
9:23759053:T:A	50	100	1	0.03141
9:23759111:C:T	50	100	1	0.01688
9:23759370:C:A	50	100	0.99	0.148
9:23759503:T:G	50	100	0.76	0.01253
9:23759687:A:G	50	100	0.95	0.02578
9:23759735:G:A	44	100	1	0.03141
9:23759789:T:A	41	92.7	0.64	0.02778
9:23759856:T:C	50	100	1	0.0325
9:23760051:T:C	50	100	1	0.0325
9:23760562:T:C	50	100	1	0.01307
9:23760741:C:T	50	100	1	0.08751
9:23761276:G:A	50	98	0.99	0.4737
9:23761322:T:C	50	100	1	0.04303
9:23761326:T:C	50	100	1	0.03141
9:23761650:C:T	50	100	1	0.03141
9:23761697:G:A	50	100	1	0.1501
9:23761746:A:C	50	100	0.99	0.09168
9:23761878:A:G	50	100	1	0.04484
9:23762178:G:A	50	100	1	0.05755
9:23762531:T:C	50	100	0.98	0.1164
9:23763118:C:G	50	100	1	0.0325
9:23763356:T:G	50	100	1	0.0325
9:23763417:C:A	50	100	1	0.0325
9:23763644:T:C	50	98	0.97	0.04829
9:23763797:T:C	50	98	0.74	0.01507
9:23763832:T:C	50	100	1	0.0325
9:23764687:A:G	50	100	1	0.01307
9:23765513:T:C	50	100	0.96	0.3172
9:23765677:C:A	50	100	1	0.03141
9:23766381:G:C	50	100	1	0.03159
9:23766662:T:C	50	100	0.99	0.01198
9:23766898:A:G	50	100	1	0.04285
9:23767049:C:T	50	98	0.97	0.169
9:23767064:G:C	50	100	1	0.1115
9:23767511:C:T	50	100	1	0.1009
9:23767964:G:T	50	100	1	0.03431
9:23768766:G:C	50	100	1	0.03177
9:23768798:A:G	50	100	1	0.04448
9:23768973:T:A	50	100	1	0.1483
9:23769756:A:C	50	100	1	0.1118
9:23769883:G:C	50	100	1	0.1109
9:23770042:C:T	50	100	1	0.01216
9:23770867:A:T	50	100	1	0.0325
9:23771124:G:A	50	100	1	0.0325
9:23771442:T:G	50	100	0.98	0.1164
9:23771913:T:G	50	100	1	0.03159
9:23772279:C:T	50	100	0.99	0.2382
9:23772358:A:G	50	100	1	0.03159
9:23773015:G:A	50	100	1	0.03232
9:23773143:T:G	50	100	1	0.03141
9:23773475:G:A	50	100	1	0.03232
9:23773871:T:C	50	100	1	0.09168
9:23773890:A:C	50	100	0.99	0.09078
9:23774021:C:T	50	100	0.99	0.1265
9:23774235:A:G	49	100	0.93	0.02451
9:23774269:C:T	50	100	1	0.03141
9:23775451:A:G	50	100	1	0.2072
9:23775455:G:C	50	100	1	0.03159
9:23775793:T:C	50	98	1	0.1365
9:23775998:G:A	50	100	1	0.03159
9:23776230:C:T	50	100	1	0.08769
9:23776712:C:G	50	100	1	0.03159
9:23777166:T:C	50	98	0.96	0.01525
9:23777479:T:C	50	100	1	0.03141
9:23777872:A:T	50	100	1	0.03232
9:23778086:G:C	50	100	1	0.03141
9:23778778:A:G	50	100	1	0.03268
9:23779026:G:A	50	100	1	0.03141
9:23779239:C:G	50	100	1	0.0906
9:23779551:G:T	50	100	1	0.03268
9:23779698:T:C	50	100	1	0.2442
9:23779785:C:T	50	100	0.94	0.02778
9:23779840:G:A	50	100	1	0.04139
9:23779971:G:A	28	96.4	1	0.0325
9:23780030:A:C	42	95.2	0.99	0.04757
9:23780288:G:A	50	100	1	0.03141
9:23780561:C:G	50	100	1	0.0325
9:23781423:T:C	50	100	1	0.0325
9:23781438:C:T	50	100	1	0.0325
9:23781739:C:A	50	100	1	0.05973
9:23781826:C:T	50	100	1	0.244
9:23781924:G:T	50	100	1	0.03268
9:23781944:A:G	50	100	1	0.1031
9:23781992:A:T	50	100	1	0.0325
9:23782100:C:T	50	100	0.99	0.1269
9:23782117:G:A	50	100	1	0.03268
9:23782183:G:C	50	100	1	0.0325
9:23782687:G:A	50	100	1	0.03232
9:23782690:C:T	50	100	1	0.03232
9:23783164:C:T	50	98	1	0.1124
9:23783168:G:T	50	100	1	0.05955
9:23783294:T:C	50	100	0.79	0.01216
9:23783553:C:G	50	100	1	0.0325
9:23783745:G:A	50	100	1	0.2435
9:23783826:C:G	50	100	1	0.03268
9:23783959:C:T	50	100	1	0.03141
9:23783969:T:C	50	98	1	0.4798
9:23784549:A:G	50	100	0.91	0.01126
9:23784886:C:T	50	100	1	0.0492
9:23784891:T:C	50	98	1	0.48
9:23785370:T:C	50	100	0.88	0.02723
9:23785382:T:C	50	100	1	0.2093
9:23785969:C:A	50	100	1	0.1661
9:23785981:C:T	50	100	0.99	0.1661
9:23786020:T:C	50	98	1	0.1206
9:23786434:C:T	50	100	1	0.04158
9:23786435:A:G	50	100	1	0.1679
9:23786490:C:T	50	100	1	0.1679
9:23786639:C:G	50	100	1	0.0915
9:23786785:A:C	48	100	0.95	0.06064
9:23786802:A:G	49	98	0.95	0.3942
9:23786933:T:C	50	100	1	0.1267
9:23787551:G:T	50	100	1	0.1271
9:23787572:C:A	50	94	0.99	0.1641
9:23787646:C:T	50	100	0.84	0.01906
9:23787899:A:G	50	100	1	0.1599
9:23787990:A:G	50	100	1	0.08805
9:23788045:T:C	50	98	1	0.1616
9:23788216:T:C	50	100	1	0.3282
9:23788449:A:T	49	100	1	0.3286
9:23788542:T:C	49	100	1	0.1612
9:23788682:C:T	50	98	1	0.4737
9:23788948:C:T	50	100	1	0.1048
9:23789001:A:G	50	100	0.99	0.154
9:23789063:T:G	50	98	0.86	0.03613
9:23789145:T:C	50	100	0.99	0.1545
9:23789407:C:T	50	98	1	0.3183
9:23789878:T:G	50	98	1	0.2113
9:23789940:G:C	50	98	1	0.2092
9:23790068:G:A	49	98	1	0.2113
9:23790388:A:T	50	100	1	0.0817
9:23790684:G:A	50	100	1	0.0817
9:23790802:C:T	50	96	1	0.3172
9:23790803:G:A	50	96	1	0.3192
9:23790957:G:A	50	100	0.86	0.01943
9:23791712:G:C	50	100	0.93	0.0118
9:23791721:C:A	50	100	1	0.08279
9:23791731:G:T	50	100	1	0.1069
9:23791923:T:C	50	100	1	0.01216
9:23792086:C:A	50	98	1	0.2787
9:23792297:A:G	50	98	0.99	0.106
9:23792603:C:T	50	98	0.98	0.1202
9:23792676:C:T	50	98	1	0.2765
9:23792962:C:A	50	98	1	0.2765
9:23792994:C:A	50	98	0.98	0.01216
9:23793220:C:T	50	100	1	0.04176
9:23793221:C:T	50	98	0.98	0.01216
9:23793537:T:C	50	100	0.94	0.01216
9:23793646:G:C	50	98	0.99	0.09132
9:23795095:A:C	50	100	0.99	0.06209
9:23795097:A:C	50	100	0.99	0.06209
9:23795099:A:T	50	100	0.99	0.06209
9:23795355:C:A	50	96	0.99	0.12
9:23795457:C:T	50	100	0.99	0.114
9:23796186:T:C	50	100	0.99	0.01816
9:23796692:G:A	50	96	0.85	0.01943
9:23797304:G:A	50	100	0.99	0.1678
9:23797528:T:C	50	100	0.97	0.02651
9:23797969:G:C	50	100	0.98	0.1198
9:23798229:A:G	50	100	0.99	0.08987
9:23798363:C:T	50	98	1	0.09096
9:23798440:G:A	50	100	0.99	0.08533
9:23798515:G:A	50	100	0.97	0.04303
9:23798818:C:T	50	100	1	0.08696
9:23799113:G:A	50	100	0.97	0.09695
9:23799241:T:A	50	100	0.99	0.4188
9:23799473:C:T	50	100	1	0.09659
9:23799748:C:A	50	100	1	0.12
9:23801299:A:G	50	98	0.98	0.2202
9:23801361:A:G	50	100	0.97	0.09495
9:23801408:C:A	50	98	0.98	0.1714
9:23801448:T:C	50	98	0.98	0.1236
9:23801975:T:A	50	100	1	0.04412
9:23802340:C:T	50	98	0.9	0.01761
9:23802444:T:C	50	98	0.98	0.2184
9:23802910:T:C	50	100	0.96	0.2651
9:23803533:C:G	50	100	1	0.03722
9:23804177:A:T	50	98	0.73	0.09586
9:23804181:A:T	50	96	0.94	0.4025
9:23804243:G:A	50	98	0.93	0.01834
9:23804286:C:T	50	100	0.98	0.4408
9:23805080:G:A	50	100	0.99	0.03704
9:23805488:A:G	50	100	0.96	0.0167
9:23805557:T:C	50	100	1	0.1173
9:23805571:C:T	50	100	1	0.4103
9:23806014:G:C	50	100	1	0.1173
9:23806149:T:A	50	100	0.99	0.102
9:23806372:A:C	50	100	1	0.1173
9:23807198:T:C	50	100	1	0.1173
9:23807446:G:C	50	100	0.99	0.1019
9:23808805:T:C	50	100	1	0.09804
9:23808912:G:A	50	100	1	0.2208
9:23809494:T:C	50	100	1	0.02124
9:23809739:T:C	50	100	1	0.0187
9:23810061:A:C	50	100	0.79	0.01289
9:23810169:C:A	50	100	1	0.1173
9:23810247:C:T	50	100	1	0.01289
9:23810586:T:G	50	100	0.96	0.04775
9:23810704:C:T	50	100	1	0.09604
9:23810734:C:T	50	100	1	0.1173
9:23810890:C:A	50	100	1	0.1865
9:23811129:C:A	49	100	1	0.2328
9:23811210:A:G	50	100	0.99	0.06064
9:23811317:G:A	50	100	1	0.1151
9:23811671:A:G	50	100	1	0.1175
9:23811673:T:C	50	100	0.99	0.06972
9:23811890:A:C	50	98	0.87	0.03831
9:23811905:G:T	50	100	1	0.1173
9:23813025:T:C	50	100	1	0.1296
9:23813102:A:G	50	100	1	0.1173
9:23813386:C:G	50	100	1	0.1019
9:23813842:C:A	50	100	1	0.4421
9:23813938:A:T	50	100	0.99	0.1173
9:23814054:A:T	50	100	1	0.0118
9:23814285:A:G	50	100	1	0.1008
9:23814961:A:G	50	100	1	0.01089
9:23814967:C:T	50	100	1	0.1008
9:23814975:C:G	50	100	1	0.2324
9:23815157:G:C	50	100	1	0.2186
9:23815180:A:C	50	100	0.99	0.1173
9:23815597:T:C	50	98	0.85	0.01398
9:23815940:C:T	50	100	0.96	0.05719
9:23816026:A:G	50	100	0.91	0.01235
9:23816272:A:C	49	100	1	0.01253
9:23816347:G:A	34	88.2	0.85	0.1273
9:23816556:G:T	50	100	1	0.2298
9:23816943:T:C	50	100	1	0.1262
9:23817090:G:C	50	100	1	0.09441
9:23817131:A:T	50	100	0.96	0.04866
9:23817550:A:G	50	100	0.99	0.1135
9:23817733:A:C	50	100	0.8	0.01307
9:23818781:T:C	50	100	1	0.1278
9:23818918:C:T	50	100	1	0.2206
9:23819042:A:G	50	100	1	0.114
9:23819093:A:C	50	100	1	0.01362
9:23819698:C:T	50	100	1	0.1019
9:23819942:C:T	50	100	1	0.2159
9:23820003:A:G	50	100	1	0.04194
9:23820072:A:G	50	100	1	0.1138
9:23820102:A:C	50	100	0.99	0.01616
9:23820212:A:G	50	100	1	0.1138
9:23821800:G:T	49	100	1	0.1149
9:23821970:G:C	49	100	0.97	0.07208
9:23821980:T:C	50	100	0.99	0.3041
9:23822015:A:G	50	100	1	0.1153
9:23822305:C:G	50	100	1	0.1002
9:23822508:T:C	50	98	1	0.1264
9:23822712:A:G	50	100	0.99	0.3114
9:23822736:T:C	50	100	0.92	0.06118
9:23822739:A:G	50	98	0.99	0.1176
9:23822861:A:G	50	100	1	0.1155
9:23823106:C:T	50	100	1	0.1151
9:23823263:C:T	50	100	0.99	0.1
9:23823401:G:A	50	98	1	0.4938
9:23824843:T:G	50	100	0.99	0.3108
9:23825386:T:C	50	100	0.95	0.01471
9:23825632:G:A	50	98	0.98	0.02415
9:23826019:A:C	50	100	0.96	0.07099
9:23826391:T:A	50	98	0.71	0.01398
9:23827669:C:G	50	100	0.99	0.1142
9:23827875:C:T	50	100	0.96	0.03322
9:23828148:G:A	50	100	0.96	0.03504
9:23829033:G:C	50	100	0.91	0.01525
9:23829309:A:G	50	100	0.98	0.08442
9:23829686:C:T	50	98	0.99	0.2455
9:23829704:A:G	50	98	0.99	0.2458
9:23829730:T:G	50	98	0.99	0.2553
9:23829741:C:T	50	100	0.96	0.03214
9:23829826:A:G	50	94	0.96	0.248
9:23829867:C:T	50	98	0.99	0.2366
9:23829913:G:A	50	100	0.97	0.09023
9:23830217:C:G	50	98	0.99	0.2662
9:23830405:A:G	50	96	0.99	0.2765
9:23830627:T:C	40	87.5	0.84	0.03667
9:23830910:C:A	50	100	0.92	0.03268
9:23831033:A:G	50	100	0.99	0.08243
9:23831143:A:C	50	94	0.97	0.2865
9:23831660:T:C	50	100	1	0.1828
9:23831904:A:G	50	100	0.99	0.1816
9:23832178:C:T	50	100	0.99	0.1841
9:23832719:C:T	50	100	0.98	0.1035
9:23832772:G:A	50	98	0.96	0.1826
9:23832933:G:T	50	94	0.99	0.498
9:23833419:T:A	50	98	0.97	0.1166
9:23833712:C:T	50	100	0.97	0.1162
9:23833911:T:C	50	100	0.99	0.1926
9:23833940:T:A	50	100	0.99	0.1924
9:23834384:A:G	50	100	0.99	0.1924
9:23835266:C:G	50	100	0.99	0.1828
9:23835748:T:A	50	98	0.98	0.3054
9:23836064:A:G	50	100	0.98	0.1923
9:23836112:C:A	50	98	1	0.01198
9:23836950:A:G	50	98	0.98	0.04847
9:23837466:G:A	50	96	0.96	0.193
9:23837538:G:A	50	98	0.98	0.1485
9:23838256:G:A	50	100	0.9	0.01216
9:23838535:T:G	50	100	0.76	0.01616
9:23839943:T:C	50	98	1	0.09187
9:23840356:C:G	50	100	0.97	0.09386
9:23840390:A:C	50	98	0.98	0.1924
9:23840565:T:C	50	100	0.99	0.1923
9:23840779:A:C	50	100	0.88	0.01253
9:23840946:C:T	50	100	0.92	0.01543
9:23840962:C:G	50	100	0.99	0.1919
9:23841738:T:C	50	98	1	0.0915
9:23841789:T:C	50	98	1	0.0915
9:23842074:C:T	50	100	0.95	0.01616
9:23842342:A:T	50	100	0.98	0.4559
9:23842512:T:A	50	100	0.84	0.01489
9:23842614:A:G	50	98	0.99	0.2774
9:23842698:C:G	50	98	1	0.01253
9:23843295:G:A	50	100	0.99	0.2763
9:23844196:C:A	50	98	0.99	0.1792
9:23844695:T:C	50	100	0.99	0.1905
9:23845267:T:G	50	100	0.96	0.03159
9:23845906:G:A	50	100	0.86	0.03867
9:23845907:T:G	50	100	0.86	0.03867
9:23846369:C:A	49	100	0.99	0.3617
9:23846686:G:C	50	98	0.98	0.4782
9:23846695:C:G	50	100	0.99	0.1906
9:23847433:T:C	50	100	0.85	0.02614
9:23847617:T:C	50	100	1	0.1954
9:23848122:T:C	50	100	0.98	0.1255
9:23848842:A:G	50	100	0.99	0.04466
9:23849165:C:T	50	100	0.96	0.01126
9:23849179:A:G	50	98	1	0.01271
9:23849299:A:C	50	100	0.99	0.1262
9:23849317:C:T	50	100	0.99	0.01652
9:23849318:C:T	50	100	0.94	0.01561
9:23850238:C:A	50	96	0.95	0.3905
9:23850433:C:T	50	98	0.99	0.01325
9:23851440:C:G	50	100	0.99	0.01307
9:23852268:A:G	50	100	0.99	0.4109
9:23852595:A:G	50	100	0.97	0.03068
9:23853121:G:T	50	100	0.98	0.02415
9:23853182:G:T	50	98	1	0.02996
9:23853359:T:C	50	100	0.99	0.4697
9:23853420:G:A	50	98	1	0.02977
9:23853421:C:A	50	98	1	0.02996
9:23853711:C:G	50	100	0.99	0.4401
9:23854226:A:G	50	100	0.99	0.4406
9:23854379:A:G	50	100	1	0.4406
9:23854958:G:T	50	100	1	0.4277
9:23855045:A:G	50	100	1	0.4403
9:23855065:A:G	50	100	1	0.4277
9:23855570:G:A	50	100	0.98	0.06518
9:23855667:T:G	50	100	0.98	0.06409
9:23855669:G:A	50	100	1	0.4406
9:23856244:A:G	50	100	0.75	0.01053
9:23856671:A:C	50	100	1	0.4405
9:23857028:T:A	50	100	0.97	0.03813
9:23857085:G:T	50	100	0.99	0.3233
9:23857189:G:A	50	98	0.99	0.0305
9:23857370:A:G	50	100	0.96	0.0305
9:23857704:A:T	50	100	1	0.01362
9:23857956:T:C	49	100	1	0.441
9:23858056:C:T	50	100	1	0.4272
9:23858619:C:T	50	100	1	0.01362
9:23859365:G:T	50	100	0.99	0.3243
9:23859389:C:T	50	100	0.99	0.0768
9:23859422:G:A	50	100	0.99	0.07734
9:23859527:C:A	50	100	0.93	0.02687
9:23859908:T:C	50	100	0.99	0.4403
9:23859982:A:T	50	100	0.99	0.4403
9:23860274:G:A	50	100	1	0.01325
9:23860332:C:G	50	100	1	0.08551
9:23860502:G:T	50	100	1	0.02124
9:23860726:A:C	50	100	1	0.01943
9:23860813:A:G	50	100	0.99	0.3257
9:23861223:C:T	50	98	0.81	0.01688
9:23861592:G:A	50	100	1	0.02288
9:23861639:T:A	50	100	0.98	0.09405
9:23861839:C:T	50	100	1	0.1523
9:23861942:C:G	50	100	1	0.07934
9:23862194:C:T	50	100	1	0.07934
9:23862212:C:T	50	100	1	0.1658
9:23862217:T:G	50	100	1	0.1658
9:23862480:T:C	50	100	1	0.1658
9:23862671:T:A	50	100	1	0.08824
9:23862877:G:A	50	100	0.99	0.01452
9:23863049:T:C	50	100	1	0.1658
9:23863131:G:A	50	100	0.98	0.02723
9:23863217:T:A	50	100	1	0.02741
9:23863224:G:A	50	100	1	0.1302
9:23863342:A:G	50	100	0.99	0.2329
9:23863640:C:A	50	100	1	0.03558
9:23863740:A:C	50	100	1	0.1427
9:23863898:T:A	50	100	1	0.01253
9:23864053:C:A	50	100	1	0.03577
9:23864072:A:G	50	100	1	0.03558
9:23864577:T:A	50	100	1	0.01253
9:23864586:G:A	50	100	0.99	0.06137
9:23864918:T:C	50	100	1	0.01253
9:23864968:G:A	50	100	1	0.01253
9:23865066:A:G	50	100	1	0.0886
9:23865172:A:G	50	100	1	0.1313
9:23865273:A:G	50	100	1	0.0138
9:23865304:G:T	50	100	0.87	0.0138
9:23865516:A:T	50	100	1	0.3186
9:23865649:C:T	50	100	0.98	0.01961
9:23865685:G:T	50	100	1	0.1304
9:23865817:A:T	50	100	1	0.1304
9:23865980:T:C	50	100	1	0.1313
9:23866005:G:T	50	100	1	0.04956
9:23866145:C:T	50	100	1	0.1848
9:23866694:C:T	50	100	1	0.06118
9:23866942:G:C	50	100	1	0.1224
9:23867551:G:A	50	100	0.99	0.04357
9:23867630:C:A	50	100	1	0.02142
9:23867733:C:T	50	100	1	0.06028
9:23867934:T:C	50	100	1	0.06137
9:23868433:A:C	50	100	1	0.07988
9:23868739:G:A	50	100	1	0.02397
9:23869202:T:C	49	100	1	0.118
9:23869254:A:G	50	100	1	0.09023
9:23869524:A:T	50	94	0.99	0.4492
9:23869976:T:C	50	100	0.96	0.01017
9:23870678:C:T	50	100	1	0.1687
9:23871167:C:A	50	100	0.98	0.2135
9:23871328:C:A	50	100	1	0.02814
9:23871666:A:T	50	100	1	0.1438
9:23871726:T:C	50	100	1	0.1314
9:23871840:A:G	50	100	1	0.02796
9:23871889:C:T	50	100	1	0.2885
9:23872144:A:G	50	100	1	0.1313
9:23872281:T:C	50	100	1	0.1438
9:23872573:C:T	50	100	1	0.1305
9:23872626:T:C	50	100	1	0.01089
9:23872919:A:C	50	100	1	0.08007
9:23873161:A:G	50	100	1	0.061
9:23873241:T:G	50	100	1	0.319
9:23873397:T:G	50	100	1	0.144
9:23873678:A:G	50	100	1	0.1307
9:23873877:G:C	50	100	1	0.1307
9:23874049:A:C	50	100	1	0.1066
9:23874144:A:G	50	100	1	0.1305
9:23874327:G:T	50	100	1	0.06082
9:23874516:T:C	50	100	1	0.1305
9:23874530:A:G	50	100	1	0.1068
9:23874786:T:A	50	100	1	0.02306
9:23874807:C:G	50	100	1	0.1438
9:23875327:A:C	50	100	1	0.1438
9:23875471:C:T	50	100	1	0.02741
9:23875691:G:T	50	100	1	0.1436
9:23875757:G:A	50	100	1	0.1311
9:23876316:C:T	50	98	1	0.1311
9:23876398:T:A	50	100	1	0.1436
9:23876565:A:G	50	100	1	0.02142
9:23876583:T:C	50	100	1	0.1434
9:23876678:G:T	50	98	1	0.1432
9:23876720:G:T	50	100	1	0.1432
9:23876839:G:A	50	100	1	0.1432
9:23877352:G:A	50	100	1	0.02469
9:23877446:A:C	50	100	1	0.02306
9:23877487:A:G	50	100	1	0.02306
9:23877693:A:G	50	100	1	0.1434
9:23877821:T:A	50	100	0.99	0.06137
9:23878540:C:T	50	100	1	0.01126
9:23878772:G:C	50	100	1	0.03286
9:23878912:A:G	50	100	1	0.03304
9:23879174:G:T	50	100	1	0.1222
9:23879615:T:A	50	100	1	0.01452
9:23880091:A:G	50	100	1	0.03322
9:23880295:T:A	50	100	1	0.1222
9:23880375:C:G	50	100	1	0.0118
9:23880955:G:T	50	100	1	0.03322
9:23880961:C:T	49	98	1	0.3244
9:23881058:T:C	50	100	1	0.1222
9:23881222:A:G	50	100	1	0.1098
9:23881530:A:G	50	100	1	0.02796
9:23881619:A:G	50	100	1	0.2691
9:23882140:T:C	50	100	1	0.1222
9:23883222:G:A	50	98	1	0.1098
9:23883605:C:A	50	100	1	0.09241
9:23884401:G:A	50	100	1	0.1222
9:23885458:A:T	50	100	0.98	0.03577
9:23885506:C:G	50	100	1	0.02397
9:23885674:C:T	50	98	1	0.02397
9:23885851:G:T	50	100	0.99	0.1048
9:23885868:G:C	50	100	1	0.1049
9:23886815:A:G	50	100	1	0.02397
9:23887009:G:A	50	100	1	0.1049
9:23887282:C:G	50	100	0.99	0.2872
9:23887551:G:T	50	100	0.99	0.2974
9:23887569:G:A	50	100	1	0.08261
9:23887657:C:T	50	100	1	0.1049
9:23887856:A:G	50	100	0.96	0.06245
9:23888112:T:C	50	100	0.99	0.2952
9:23888213:C:T	50	100	0.96	0.04793
9:23888422:G:A	50	100	1	0.1069
9:23888604:C:G	49	98	0.85	0.02505
9:23888737:T:G	50	100	1	0.08279
9:23888748:T:G	50	100	0.88	0.01452
9:23889349:A:G	50	100	1	0.1051
9:23889368:C:T	50	100	1	0.01743
9:23889517:T:C	50	100	0.99	0.06554
9:23889602:C:A	50	100	1	0.1051
9:23889797:A:T	50	100	1	0.1051
9:23890074:C:A	50	100	0.98	0.02778
9:23890139:C:T	50	100	1	0.1049
9:23890256:G:A	50	100	1	0.1049
9:23890652:G:A	50	100	1	0.1049
9:23890776:C:A	50	100	1	0.09314
9:23890814:T:C	50	100	1	0.1051
9:23891263:A:G	50	100	0.84	0.01434
9:23891279:T:C	50	100	1	0.02106
9:23891385:C:G	50	100	1	0.1002
9:23891412:G:A	50	100	1	0.02796
9:23891791:G:A	50	100	1	0.2175
9:23892181:A:G	50	100	0.98	0.06518
9:23892287:A:G	50	100	1	0.1049
9:23892757:A:G	50	100	0.98	0.03958
9:23892848:G:A	50	100	1	0.276
9:23892859:G:A	50	100	1	0.01725
9:23893030:C:T	50	100	1	0.1051
9:23893142:G:T	50	100	1	0.08061
9:23893165:C:T	50	100	1	0.02397
9:23893258:A:G	49	100	0.92	0.03958
9:23893788:A:G	50	100	1	0.1006
9:23893834:G:A	50	100	1	0.1051
9:23893939:C:T	50	100	1	0.1055
9:23894056:A:G	50	100	1	0.01725
9:23894150:C:T	50	100	0.98	0.06681
9:23894219:C:G	50	100	1	0.1055
9:23894369:A:G	50	100	1	0.09405
9:23894460:T:C	50	100	1	0.1058
9:23894471:G:C	50	100	0.94	0.01035
9:23894770:A:T	50	100	1	0.1053
9:23894842:G:T	50	100	0.99	0.2186
9:23894963:T:C	50	100	1	0.1053
9:23895125:A:G	50	100	1	0.09386
9:23895206:G:C	50	100	1	0.1006
9:23895232:G:C	50	100	1	0.1053
9:23895233:A:T	50	100	1	0.1053
9:23895522:G:T	50	100	1	0.0236
9:23895753:A:G	50	100	1	0.1102
9:23895941:C:T	50	100	1	0.02723
9:23895986:A:G	50	100	1	0.1053
9:23896024:G:A	50	100	1	0.1053
9:23896080:C:T	50	100	1	0.09386
9:23896216:C:A	50	100	1	0.1053
9:23896380:G:T	50	100	1	0.1053
9:23897081:A:G	50	100	0.99	0.4497
9:23897225:C:A	50	98	1	0.1053
9:23897384:C:T	50	100	0.72	0.01471
9:23897434:C:T	50	100	1	0.4355
9:23897741:T:A	50	100	1	0.09477
9:23897888:C:T	50	100	1	0.0236
9:23898023:A:G	50	100	0.98	0.1073
9:23898347:G:A	50	100	1	0.02687
9:23899123:C:T	50	98	0.99	0.06173
9:23899189:T:C	50	100	1	0.01779
9:23899619:C:T	50	100	1	0.03994
9:23899620:C:G	50	100	1	0.04194
9:23899624:G:T	50	100	0.99	0.09677
9:23900431:A:G	50	100	0.99	0.453
9:23900495:A:G	50	100	1	0.1075
9:23900970:T:C	50	100	0.99	0.09713
9:23901130:A:G	50	100	0.99	0.04375
9:23901469:G:T	50	100	1	0.4448
9:23901843:G:A	50	100	1	0.01434
9:23901929:T:G	50	98	1	0.3391
9:23902059:A:C	50	98	0.99	0.08315
9:23902130:A:T	50	98	0.99	0.3922
9:23902730:T:A	50	100	1	0.04484
9:23903273:A:C	50	100	1	0.02705
9:23903688:T:G	50	100	0.92	0.0305
9:23904064:A:G	50	100	1	0.4771
9:23904986:C:T	50	100	0.97	0.01707
9:23905281:G:A	50	100	1	0.4944
9:23905599:C:A	50	100	1	0.01725
9:23906706:C:T	50	100	1	0.01779
9:23906955:C:T	50	100	0.98	0.02451
9:23907493:A:T	50	100	0.95	0.02651
9:23907944:G:C	50	100	1	0.0167
9:23907983:A:G	50	100	1	0.02778
9:23908188:C:T	50	100	0.96	0.01924
9:23908716:G:T	50	98	0.99	0.1033
9:23908789:C:G	50	100	1	0.04212
9:23908855:C:A	50	100	0.99	0.4851
9:23909185:A:T	50	100	0.97	0.04012
9:23909402:A:C	50	100	1	0.02451
9:23910082:T:C	50	100	0.95	0.01979
9:23910131:T:A	50	100	1	0.04503
9:23910286:A:G	50	100	1	0.0216
9:23910289:C:T	50	100	1	0.0216
9:23910402:G:T	50	100	0.99	0.1062
9:23910825:A:T	50	100	0.99	0.01561
9:23910968:T:C	50	96	0.99	0.3393
9:23911100:G:A	50	100	1	0.4842
9:23912011:C:A	50	98	0.99	0.09858
9:23912151:G:A	50	98	0.99	0.09877
9:23912153:A:G	50	100	1	0.01779
9:23912236:C:T	50	98	0.99	0.1051
9:23912408:G:A	50	100	1	0.04375
9:23912668:G:A	50	88	0.99	0.09132
9:23912874:G:C	50	100	0.99	0.4613
9:23913198:A:G	50	100	1	0.02433
9:23913711:A:T	49	98	0.99	0.0748
9:23913820:G:C	48	100	1	0.01743
9:23914678:G:A	50	100	1	0.0492
9:23914906:G:T	50	100	1	0.02451
9:23915091:A:T	50	100	0.96	0.02106
9:23915243:C:T	50	100	1	0.04684
9:23915390:A:T	50	100	0.99	0.4541
9:23916660:C:A	50	100	1	0.1031
9:23916714:C:T	50	100	0.89	0.02451
9:23916829:G:A	50	100	1	0.04793
9:23916981:T:C	50	100	1	0.04575
9:23917227:G:A	50	100	0.95	0.02433
9:23917491:C:A	50	98	1	0.2455
9:23917718:C:T	50	100	0.99	0.0187
9:23917789:C:T	50	100	1	0.1035
9:23918205:T:A	50	100	1	0.1048
9:23918329:T:G	50	100	1	0.3395
9:23918530:G:A	50	100	1	0.01434
9:23918670:G:A	50	100	1	0.4408
9:23919028:T:G	50	100	1	0.3401
9:23919232:C:A	50	100	1	0.03159
9:23919504:G:C	50	100	1	0.443
9:23919583:G:T	50	100	1	0.0443
9:23919755:A:G	50	100	1	0.335
9:23920849:C:T	50	100	1	0.09695
9:23920854:A:G	50	100	1	0.3368
9:23920989:G:A	50	100	0.93	0.05029
9:23921485:C:T	50	100	1	0.09386
9:23921660:C:A	50	100	1	0.04448
9:23921761:C:G	50	100	1	0.02433
9:23922022:G:T	50	100	1	0.3388
9:23922061:C:T	50	98	1	0.09586
9:23922103:C:T	50	100	1	0.4835
9:23922104:A:G	50	100	0.99	0.09731
9:23922259:T:C	50	100	1	0.3404
9:23922337:C:T	50	100	1	0.4842
9:23922637:C:T	50	100	1	0.1031
9:23922653:A:C	50	100	1	0.4483
9:23922860:T:G	50	100	0.89	0.02505
9:23922960:T:G	50	100	1	0.02433
9:23923185:A:G	50	100	1	0.4473
9:23923225:C:T	50	100	1	0.4472
9:23923378:C:T	50	100	1	0.3355
9:23923514:G:A	50	100	1	0.1049
9:23923581:G:A	50	100	1	0.4405
9:23923875:G:T	50	100	1	0.337
9:23924228:G:C	50	100	1	0.0463
9:23924307:G:A	50	100	1	0.4439
9:23924424:C:T	50	100	0.99	0.04194
9:23924798:C:T	50	100	0.87	0.01289
9:23925036:C:T	50	100	1	0.08206
9:23925206:G:C	50	100	1	0.0472
9:23925281:G:T	50	100	0.9	0.01325
9:23925381:A:C	50	100	1	0.02433
9:23925415:C:T	50	98	0.96	0.09205
9:23925443:G:A	50	100	1	0.04375
9:23925557:G:A	50	100	1	0.0472
9:23925652:T:G	50	100	1	0.04539
9:23925907:C:T	50	100	0.94	0.02124
9:23926241:A:G	50	100	1	0.08224
9:23927281:A:T	50	100	1	0.04757
9:23927722:G:T	50	100	0.96	0.04212
9:23928318:T:A	50	100	1	0.04739
9:23928348:C:G	50	100	1	0.3401
9:23928444:G:A	50	100	1	0.02433
9:23928778:G:T	49	100	1	0.3401
9:23928889:G:C	50	100	1	0.4813
9:23928996:A:G	50	100	1	0.04739
9:23929054:C:T	50	100	0.8	0.0167
9:23929315:C:T	50	100	1	0.3219
9:23929435:A:G	50	100	1	0.01943
9:23929902:T:C	50	100	1	0.02977
9:23930164:G:A	50	100	1	0.02433
9:23930277:T:G	50	98	1	0.341
9:23930746:A:C	50	100	1	0.1051
9:23932638:G:A	50	100	0.98	0.01416
9:23932875:T:A	50	100	1	0.04847
9:23933252:T:G	50	100	1	0.3431
9:23934107:C:A	50	100	1	0.03068
9:23935257:G:A	50	100	0.99	0.4397
9:23935531:G:A	50	100	1	0.04648
9:23935648:G:A	50	100	1	0.4446
9:23935688:C:T	50	100	0.98	0.106
9:23936687:C:G	43	100	0.88	0.04303
9:23936762:C:T	50	100	0.97	0.01344
9:23936765:A:G	50	100	1	0.02977
9:23936950:T:G	46	100	1	0.01761
9:23937282:G:A	50	100	0.99	0.3295
9:23937283:C:T	50	100	0.98	0.01434
9:23937354:A:G	50	100	1	0.02342
9:23938137:G:A	50	100	0.99	0.3299
9:23938223:A:T	50	100	1	0.4439
9:23938355:G:A	50	100	1	0.02433
9:23938483:A:G	50	100	1	0.453
9:23939337:A:G	50	100	1	0.4533
9:23939534:C:T	50	100	1	0.01434
9:23939904:C:G	50	100	1	0.02451
9:23939982:T:G	50	96	1	0.4443
9:23940294:A:T	50	100	1	0.4946
9:23940422:A:G	50	100	0.96	0.07444
9:23940645:A:G	50	100	1	0.4584
9:23941235:G:A	50	100	1	0.106
9:23941657:G:A	50	100	1	0.374
9:23942334:C:T	50	100	0.99	0.1118
9:23942779:A:G	50	98	0.95	0.03722
9:23943126:A:G	50	100	1	0.04121
9:23943483:G:A	50	100	1	0.04575
9:23943848:A:G	50	100	0.95	0.07444
9:23943950:G:A	50	100	1	0.1334
9:23944162:A:G	50	100	0.99	0.333
9:23944315:C:T	50	98	0.96	0.01344
9:23944365:G:A	50	94	0.91	0.03686
9:23944454:T:G	50	100	1	0.02433
9:23944756:A:C	50	100	0.99	0.4851
9:23945588:C:T	50	100	0.96	0.01198
9:23946019:A:G	50	98	0.95	0.01344
9:23946143:G:T	50	98	0.99	0.1084
9:23946405:G:T	50	100	1	0.04575
9:23947016:A:G	50	98	1	0.09985
9:23947089:A:G	50	100	1	0.3332
9:23947371:A:G	50	98	1	0.4417
9:23948353:G:A	50	98	1	0.4493
9:23948388:C:A	50	100	1	0.04702
9:23948555:G:C	50	100	1	0.04866
9:23948573:C:T	50	100	1	0.01688
9:23948630:G:T	50	100	1	0.04866
9:23949710:C:T	50	100	0.99	0.02142
9:23950771:A:G	50	100	1	0.3471
9:23951378:C:G	50	100	1	0.4541
9:23951593:G:A	50	100	1	0.04775
9:23951621:G:A	50	100	1	0.05065
9:23951760:A:G	50	100	0.99	0.02869
9:23952075:C:T	50	100	1	0.04775
9:23952235:T:C	50	98	0.99	0.4274
9:23952952:A:G	50	100	1	0.3399
9:23953418:G:A	50	100	1	0.3132
9:23953636:T:C	50	100	1	0.4504
9:23953716:T:G	50	100	1	0.01416
9:23953814:A:T	50	100	1	0.05955
9:23953816:A:T	49	100	0.98	0.0984
9:23953818:T:A	49	98	0.95	0.05156
9:23954003:G:A	50	100	1	0.04938
9:23954596:A:G	50	100	1	0.01416
9:23955472:G:A	50	100	1	0.4626
9:23955606:C:T	50	100	1	0.0167
9:23956072:A:G	50	100	1	0.06209
9:23956997:A:C	50	96	1	0.4542
9:23957044:T:A	50	98	1	0.3299
9:23957503:C:T	49	100	0.99	0.4081
9:23957621:G:A	50	100	0.99	0.1022
9:23958773:T:A	50	98	1	0.4241
9:23958976:C:G	50	100	1	0.0492
9:23959101:C:T	50	100	1	0.4237
9:23959119:T:G	50	100	1	0.04902
9:23959558:A:G	50	100	1	0.4517
9:23959702:C:T	50	100	1	0.01743
9:23959827:A:G	50	98	0.98	0.06826
9:23960073:C:G	50	100	1	0.02669
9:23960747:T:C	50	100	1	0.01725
9:23961058:G:C	50	100	1	0.02669
9:23961161:A:T	50	100	1	0.0167
9:23961483:A:G	50	100	0.96	0.02524
9:23961591:T:C	50	100	0.99	0.0118
9:23961720:G:A	50	100	0.89	0.02741
9:23961883:C:G	50	100	0.99	0.1037
9:23961916:C:T	50	100	1	0.04847
9:23962112:A:G	50	100	0.98	0.08406
9:23962340:T:C	50	98	0.97	0.3302
9:23962751:C:G	50	100	1	0.01598
9:23962752:C:T	50	100	1	0.01344
9:23962819:G:A	50	100	1	0.01598
9:23963113:T:C	50	100	1	0.01707
9:23963640:A:T	50	100	1	0.0187
9:23964172:C:T	50	100	1	0.3798
9:23964388:C:T	50	100	1	0.4504
9:23964808:C:T	50	100	1	0.4508
9:23964960:T:G	50	100	1	0.4359
9:23965406:A:G	50	100	1	0.4361
9:23966170:T:C	50	100	1	0.02324
9:23966260:C:A	50	100	1	0.07771
9:23966436:G:T	50	100	1	0.02324
9:23966525:G:T	50	100	1	0.01616
9:23966981:C:T	50	100	0.98	0.1075
9:23966988:C:G	50	100	1	0.03014
9:23967452:A:G	50	100	0.98	0.01888
9:23967741:C:T	49	100	0.98	0.106
9:23967815:G:A	50	100	1	0.03177
9:23967942:A:G	50	100	1	0.3956
9:23968269:A:G	50	100	0.96	0.02469
9:23968354:T:G	50	100	0.97	0.0187
9:23968422:C:T	50	98	0.99	0.06627
9:23969088:C:G	50	100	0.93	0.01053
9:23969330:T:C	50	100	1	0.4154
9:23969472:A:G	50	100	0.97	0.02524
9:23969836:T:A	50	98	0.99	0.4145
9:23969898:A:T	49	100	0.99	0.1294
9:23969942:A:G	50	100	0.99	0.1107
9:23970273:G:T	50	100	1	0.01634
9:23970393:T:C	50	100	0.98	0.02542
9:23970505:T:G	50	100	1	0.1117
9:23970826:A:G	50	100	1	0.3916
9:23970917:G:C	50	100	0.99	0.02433
9:23971613:C:T	50	100	1	0.02524
9:23971817:A:G	50	100	1	0.3996
9:23971976:T:C	50	100	1	0.1026
9:23972008:G:A	50	100	1	0.439
9:23972079:G:C	50	100	1	0.01634
9:23972119:G:A	50	100	0.99	0.14
9:23972464:C:A	50	100	1	0.01634
9:23972509:C:T	50	100	1	0.01634
9:23972912:G:A	50	100	1	0.01634
9:23973054:A:T	50	100	0.98	0.1923
9:23973241:C:T	50	100	0.98	0.01816
9:23973296:G:A	50	100	1	0.01634
9:23973585:A:G	50	100	1	0.02524
9:23973785:C:T	50	100	1	0.3736
9:23973904:C:G	50	100	1	0.09913
9:23974544:G:C	50	100	1	0.1113
9:23974622:C:T	50	100	0.99	0.01289
9:23974917:C:T	50	100	1	0.3898
9:23975094:C:T	50	100	0.98	0.2338
9:23975250:G:A	50	98	1	0.4564
9:23975356:C:T	50	100	0.99	0.4592
9:23975891:C:G	50	100	0.99	0.01271
9:23976206:A:G	50	100	0.93	0.01924
9:23976376:A:C	50	100	0.98	0.01834
9:23976987:A:C	50	100	0.99	0.4537
9:23977084:C:G	50	100	0.99	0.4203
9:23977599:T:G	50	100	0.99	0.02832
9:23977709:C:T	50	100	1	0.01616
9:23977754:T:C	50	100	1	0.02814
9:23977933:A:T	50	100	1	0.02814
9:23978141:G:A	50	100	0.94	0.0305
9:23978174:A:G	50	100	0.99	0.4533
9:23978552:T:A	50	100	1	0.02433
9:23979507:G:A	50	100	1	0.1107
9:23979605:T:A	50	100	0.99	0.4544
9:23979688:A:G	50	100	0.99	0.4081
9:23979732:C:T	50	100	0.99	0.4243
9:23979930:A:G	50	100	1	0.1107
9:23980189:T:C	50	100	0.99	0.02832
9:23980350:G:C	50	100	1	0.02524
9:23980508:A:G	50	100	1	0.03486
9:23980721:C:A	50	100	0.99	0.4321
9:23980937:A:G	50	100	0.95	0.02596
9:23982151:C:G	50	100	0.97	0.01235
9:23982524:A:G	50	100	1	0.02524
9:23982634:C:T	50	100	1	0.01598
9:23982689:G:A	50	100	0.92	0.0285
9:23983354:T:G	50	100	1	0.4159
9:23983557:T:C	50	100	1	0.4354
9:23983632:C:T	50	100	1	0.4363
9:23983700:G:C	50	100	1	0.02832
9:23983775:C:T	50	100	1	0.0276
9:23983819:T:G	50	100	1	0.4352
9:23983973:G:C	50	100	0.93	0.0187
9:23984150:A:G	50	100	0.99	0.3978
9:23984262:A:C	50	100	0.93	0.0187
9:23984547:T:C	50	100	1	0.435
9:23984751:C:T	50	100	0.98	0.01307
9:23984927:A:C	50	98	0.73	0.01943
9:23985309:G:T	50	100	1	0.01598
9:23985467:A:G	50	100	1	0.02832
9:23985765:C:G	50	100	1	0.3651
9:23985805:T:C	50	100	0.88	0.02288
9:23986087:G:C	50	100	1	0.4428
9:23986190:A:G	50	100	0.93	0.01924
9:23986236:C:T	50	100	0.99	0.1654
9:23986285:A:G	50	100	0.99	0.4439
9:23986425:G:A	50	100	0.71	0.01761
9:23986481:T:C	50	100	1	0.3903
9:23986824:C:T	50	100	1	0.02524
9:23987230:A:G	50	100	0.97	0.01216
9:23987472:A:C	50	100	1	0.39
9:23987533:G:T	50	100	0.98	0.01089
9:23987599:G:A	50	100	1	0.4159
9:23987911:G:A	50	100	1	0.4444
9:23988751:A:G	50	98	1	0.3903
9:23989085:A:G	50	100	0.96	0.01961
9:23989175:T:C	50	100	1	0.1118
9:23989187:C:T	50	100	0.93	0.01888
9:23989593:G:A	50	98	0.97	0.04067
9:23989802:G:A	50	100	0.91	0.02778
9:23989938:T:C	50	100	0.97	0.1189
9:23989974:A:G	50	100	0.95	0.05356
9:23990015:C:G	50	100	0.99	0.03686
9:23990351:T:A	50	100	0.95	0.01598
9:23990669:T:C	50	98	0.95	0.02814
9:23990768:G:T	50	100	0.96	0.01779
9:23990994:C:T	50	98	1	0.415
9:23991355:A:G	50	100	1	0.402
9:23991637:C:G	50	100	0.94	0.01598
9:23991650:C:T	50	100	1	0.4081
9:23991870:A:G	50	100	1	0.3791
9:23991967:A:C	50	100	1	0.4018
9:23992262:T:G	50	100	0.93	0.01616
9:23992435:C:A	50	98	0.99	0.407
9:23992778:G:A	50	100	0.98	0.0118
9:23992981:C:T	50	100	0.94	0.04394
9:23993107:T:C	50	100	0.84	0.03086
9:23994040:G:A	50	100	0.98	0.4152
9:23994161:A:G	50	100	0.95	0.02796
9:23994341:C:T	50	100	0.99	0.01216
9:23994342:G:A	50	100	1	0.01017
9:23994515:T:C	50	100	0.94	0.01398
9:23995192:G:A	50	100	0.99	0.405
9:23995259:T:C	50	100	0.87	0.01089
9:23995339:A:G	50	100	0.95	0.05338
9:23995416:C:A	50	100	0.89	0.02542
9:23995714:T:C	50	100	0.83	0.01943
9:23995928:T:C	50	100	0.98	0.4201
9:23995934:G:A	50	100	0.98	0.4199
9:23996369:C:G	50	100	0.95	0.01652
9:23996497:A:G	50	100	0.9	0.02033
9:23997346:G:A	50	100	0.83	0.01888
9:23997442:T:C	50	100	0.96	0.01834
9:23997484:A:T	50	100	0.98	0.405
9:23997676:T:G	50	100	0.93	0.05537
9:23998392:G:A	50	100	0.96	0.4281
9:23998548:A:C	50	100	0.94	0.0187
9:23998771:A:T	50	100	0.96	0.433
9:23998972:C:T	50	100	0.9	0.09477
9:23999015:C:A	50	100	0.92	0.02306
9:23999176:A:G	50	96	0.95	0.4764
9:23999293:A:G	50	100	0.93	0.02487
9:24000000:G:T	50	98	0.97	0.07062
9:24000246:T:C	50	98	0.94	0.07407
9:24000391:G:C	50	100	0.93	0.0167
9:24000672:G:C	50	100	0.93	0.01979
9:24000837:A:T	50	100	1	0.0207
9:24001463:A:C	50	100	0.98	0.4368
9:24001635:C:A	50	100	0.97	0.1503
9:24001749:G:A	50	100	1	0.02124
9:24001919:A:C	50	100	0.97	0.1503
9:24002015:G:A	50	100	0.97	0.4798
9:24002152:G:A	50	100	1	0.02142
9:24002220:A:G	50	100	0.98	0.1498
9:24003295:T:C	50	100	0.97	0.1541
9:24003927:A:G	50	100	0.89	0.1216
9:24003985:C:A	50	98	0.98	0.2086
9:24003989:C:T	50	98	0.85	0.01471
9:24004492:A:G	50	100	0.98	0.4063
9:24004965:G:A	50	100	0.99	0.2589
9:24005360:A:G	50	98	0.92	0.01906
9:24005547:T:C	50	100	0.83	0.01852
9:24005621:G:C	50	100	0.99	0.2598
9:24006000:G:A	50	100	0.99	0.2213
9:24006080:C:T	50	100	0.98	0.1656
9:24006183:T:G	50	100	0.97	0.02869
9:24006324:G:T	50	100	0.99	0.2509
9:24006405:C:T	50	100	0.99	0.2484
9:24006481:C:A	50	100	0.94	0.03468
9:24006588:G:T	49	98	0.87	0.02669
9:24006688:T:C	50	100	0.99	0.2798
9:24007028:T:C	50	100	0.93	0.03504
9:24007156:T:C	50	100	0.98	0.02033
9:24007693:A:G	50	100	0.98	0.02033
9:24007753:C:A	50	98	0.99	0.1954
9:24007907:C:G	50	100	0.99	0.03794
9:24007924:A:G	50	100	0.99	0.03794
9:24008926:T:C	50	100	1	0.02505
9:24009163:C:T	50	100	1	0.01943
9:24009387:C:T	50	100	0.9	0.01362
9:24009638:C:A	50	100	0.96	0.03722
9:24009691:G:A	50	100	0.98	0.01888
9:24009762:C:G	50	100	1	0.01725
9:24009818:G:A	50	98	0.87	0.01053
9:24009838:A:G	50	98	0.98	0.299
9:24009991:A:T	50	100	1	0.01943
9:24010291:G:C	50	100	1	0.1329
9:24010394:C:T	50	100	1	0.02705
9:24010397:A:G	50	98	0.99	0.1449
9:24010489:A:T	50	100	0.98	0.02142
9:24010699:T:A	50	100	0.99	0.1009
9:24011301:G:A	50	100	0.99	0.1302
9:24011862:G:A	50	98	0.98	0.1451
9:24011890:A:G	50	100	0.99	0.01761
9:24012317:C:A	50	100	0.96	0.03395
9:24012339:T:A	50	100	0.98	0.2985
9:24012436:G:T	50	100	0.96	0.1091
9:24012711:C:T	50	100	0.99	0.1298
9:24012874:C:G	50	100	0.99	0.1298
9:24012907:A:G	50	100	0.99	0.128
9:24013383:T:C	50	100	0.94	0.04085
9:24013631:A:G	50	100	0.95	0.02687
9:24013676:T:C	50	100	0.95	0.03686
9:24014132:A:G	50	98	1	0.01997
9:24014981:A:G	50	100	0.9	0.0236
9:24015111:C:G	50	100	0.82	0.01126
9:24015140:T:C	50	100	0.99	0.4321
9:24015238:C:T	50	100	0.98	0.02215
9:24015717:C:A	48	97.9	0.96	0.06572
9:24015967:T:C	50	100	0.94	0.06681
9:24016665:G:T	48	89.6	0.98	0.3784
9:24016730:T:A	50	100	1	0.03214
9:24017534:A:C	50	100	0.96	0.0345
9:24017667:A:G	50	100	0.93	0.1344
9:24017966:C:T	50	100	0.97	0.1429
9:24018046:G:T	50	100	0.99	0.02524
9:24018349:G:T	50	100	0.98	0.01888
9:24018472:T:C	50	100	0.95	0.1053
9:24018540:G:A	50	100	0.99	0.06227
9:24019222:A:G	50	100	0.98	0.02524
9:24019446:C:T	50	100	0.99	0.06445
9:24019510:C:T	50	100	1	0.1304
9:24020819:A:G	50	100	1	0.1298
9:24020857:T:G	50	100	1	0.1013
9:24020917:C:A	50	100	0.96	0.01253
9:24021364:G:C	50	100	0.98	0.1073
9:24021376:A:G	50	100	1	0.1211
9:24021446:C:T	50	100	1	0.1215
9:24021650:G:A	50	100	0.97	0.1418
9:24021849:A:G	50	100	0.98	0.01888
9:24021963:G:A	50	100	0.95	0.01416
9:24022244:G:A	50	100	1	0.02015
9:24022363:C:T	50	100	0.95	0.01452
9:24023291:C:G	50	100	0.98	0.01888
9:24023643:C:A	50	100	1	0.07135
9:24023818:C:A	50	98	0.98	0.4201
9:24023874:A:T	50	100	1	0.02651
9:24023993:G:A	50	100	1	0.04503
9:24024015:T:C	50	100	1	0.1307
9:24024354:T:G	50	100	0.99	0.02469
9:24024594:G:A	50	98	0.98	0.3804
9:24024706:A:T	50	100	1	0.1213
9:24025114:T:A	50	100	1	0.08733
9:24025254:C:T	50	100	1	0.06282
9:24025482:G:A	50	100	1	0.06227
9:24025548:T:G	50	100	0.98	0.06972
9:24025682:A:G	50	98	0.98	0.02687
9:24025787:A:T	50	100	0.9	0.06609
9:24025820:C:T	50	100	1	0.0443
9:24026603:A:T	50	100	1	0.02088
9:24026877:A:C	50	100	1	0.05156
9:24026901:T:G	50	100	0.99	0.1053
9:24027325:G:A	50	100	1	0.09604
9:24027535:G:C	50	100	0.99	0.01126
9:24028023:A:G	50	100	0.98	0.08733
9:24028024:T:A	50	100	0.96	0.1451
9:24028195:C:T	50	100	0.99	0.01543
9:24028599:G:A	50	100	0.99	0.01961
9:24028687:A:G	50	100	1	0.02106
9:24028749:G:T	50	100	0.86	0.01652
9:24028754:T:C	50	100	0.91	0.0285
9:24028919:T:G	50	100	0.86	0.01634
9:24028943:T:G	50	100	1	0.01997
9:24028973:A:C	50	100	0.99	0.07734
9:24029320:A:G	50	100	1	0.03595
9:24029374:A:T	50	100	0.86	0.01634
9:24029375:T:A	50	100	1	0.09604
9:24029392:C:T	50	100	0.93	0.02596
9:24029414:C:T	50	98	1	0.0187
9:24029559:G:A	50	100	1	0.0187
9:24029606:T:G	50	100	0.98	0.1015
9:24029668:G:A	50	100	1	0.09604
9:24030286:A:G	50	100	1	0.02197
9:24030303:C:T	50	100	1	0.09695
9:24030309:G:A	50	100	1	0.0187
9:24030470:T:C	50	100	1	0.09749
9:24030639:G:A	50	100	1	0.0187
9:24031233:T:C	50	100	1	0.03686
9:24031484:A:G	50	100	1	0.05683
9:24031487:C:T	50	100	1	0.09677
9:24031789:C:A	50	100	0.95	0.01216
9:24031820:C:T	50	100	1	0.0138
9:24031915:A:G	50	100	1	0.03976
9:24032283:C:T	50	100	0.94	0.03595
9:24032386:G:C	50	100	1	0.02124
9:24032799:G:A	50	100	0.99	0.0138
9:24032822:C:T	50	100	1	0.09423
9:24032850:G:A	50	100	0.99	0.01797
9:24032865:A:T	50	100	1	0.0187
9:24033451:C:T	50	98	0.95	0.1028
9:24034074:C:T	50	100	0.98	0.1412
9:24034182:A:G	50	100	0.97	0.4065
9:24034220:A:G	50	100	0.98	0.03014
9:24034380:C:T	50	100	1	0.0158
9:24034819:G:A	50	100	0.97	0.3972
9:24035013:G:A	50	100	0.95	0.4221
9:24035234:G:A	50	100	0.94	0.03577
9:24035383:T:C	49	100	1	0.02505
9:24035819:C:A	50	100	1	0.0138
9:24035881:A:G	50	100	1	0.02433
9:24036562:G:A	50	100	0.97	0.1471
9:24037143:G:T	50	100	1	0.01362
9:24037859:A:G	50	100	1	0.06663
9:24038095:G:T	50	100	1	0.09259
9:24038478:A:G	50	100	0.96	0.06954
9:24038527:T:C	50	100	1	0.01979
9:24039724:A:G	50	100	1	0.04847
9:24039759:C:T	50	100	1	0.02106
9:24040116:A:G	50	100	0.98	0.4134
9:24040670:A:G	50	100	1	0.05628
9:24041347:A:G	50	100	0.99	0.01816
9:24041712:C:T	50	100	0.97	0.03613
9:24042487:T:G	50	100	1	0.1137
9:24042688:T:G	50	100	1	0.0305
9:24042868:C:A	50	100	0.97	0.4114
9:24043184:A:G	50	100	1	0.02106
9:24044283:T:A	50	100	1	0.02106
9:24044567:A:G	50	100	1	0.08896
9:24045120:G:A	50	100	1	0.02106
9:24045133:T:C	50	100	1	0.09187
9:24045136:G:A	50	100	0.97	0.03577
9:24045152:A:G	50	100	1	0.08987
9:24045498:G:T	50	100	0.94	0.0276
9:24045780:C:T	50	100	0.83	0.01725
9:24046100:C:A	50	100	1	0.02197
9:24046271:C:G	50	100	0.74	0.01017
9:24046544:C:T	50	100	1	0.01489
9:24047054:G:T	50	100	1	0.02505
9:24047163:A:G	50	100	1	0.08624
9:24047327:T:A	46	100	0.86	0.04103
9:24047341:A:T	47	100	0.97	0.01307
9:24047408:A:G	50	100	1	0.01416
9:24047628:G:A	50	100	1	0.01561
9:24047885:G:A	50	100	0.85	0.01434
9:24048114:G:A	50	100	1	0.01561
9:24048249:A:G	50	100	1	0.08624
9:24048768:A:T	50	100	0.96	0.0394
9:24048957:G:A	50	100	1	0.08624
9:24049203:T:C	50	100	1	0.0443
9:24049509:T:C	50	100	1	0.06627
9:24049519:G:A	50	100	0.95	0.07008
9:24050010:G:A	50	100	1	0.01888
9:24050240:A:G	50	100	1	0.2371
9:24050299:A:G	50	100	1	0.03123
9:24050377:T:G	50	100	1	0.1445
9:24050530:A:G	50	100	0.99	0.1438
9:24050557:G:A	49	100	0.94	0.0866
9:24050618:G:A	47	100	1	0.02814
9:24050634:A:G	49	100	0.99	0.2367
9:24050675:C:T	49	100	0.87	0.01561
9:24050914:G:A	50	100	1	0.1442
9:24051374:G:A	50	100	1	0.02741
9:24051642:T:A	50	98	0.96	0.07898
9:24051807:G:A	50	100	1	0.1454
9:24051866:G:C	50	100	1	0.1454
9:24052571:T:C	50	100	1	0.1443
9:24052641:A:G	50	98	0.94	0.03304
9:24052959:A:T	50	100	1	0.2073
9:24053121:C:T	50	100	1	0.01434
9:24053170:C:T	50	100	1	0.01434
9:24053237:T:C	50	100	1	0.0443
9:24054376:A:G	50	100	0.97	0.1821
9:24054658:C:T	50	100	1	0.1077
9:24054996:G:A	50	100	1	0.01434
9:24055005:A:G	50	100	1	0.01434
9:24055065:G:A	50	100	1	0.2446
9:24055199:G:A	50	100	0.95	0.07081
9:24055538:A:G	50	100	1	0.07226
9:24055825:A:C	50	100	0.97	0.4223
9:24056200:C:T	50	100	1	0.01888
9:24056257:G:A	50	98	0.95	0.01688
9:24056839:C:G	50	100	1	0.02741
9:24056902:A:G	50	100	1	0.05846
9:24057378:G:A	50	98	0.99	0.1868
9:24057608:T:G	50	100	1	0.02741
9:24057804:C:A	50	100	0.99	0.02814
9:24057824:A:G	50	100	1	0.01434
9:24059270:C:T	50	96	0.98	0.2068
9:24060011:C:T	50	98	0.98	0.2073
9:24060065:G:A	50	98	0.98	0.236
9:24060070:G:A	50	98	0.98	0.1336
9:24060263:C:T	50	98	0.93	0.152
9:24060457:A:G	50	98	0.97	0.2415
9:24060921:T:G	50	100	0.9	0.02269
9:24061290:C:T	50	100	1	0.03341
9:24061863:T:A	50	100	0.92	0.02215
9:24061895:A:T	48	100	0.82	0.01289
9:24062282:C:T	50	100	0.97	0.01325
9:24062315:A:G	50	94	0.95	0.09967
9:24062552:G:A	50	100	0.94	0.03359
9:24062633:C:A	50	100	0.99	0.2126
9:24062745:G:A	50	100	0.95	0.09877
9:24063406:C:A	50	98	1	0.1788
9:24063470:C:A	50	100	0.94	0.08551
9:24064261:G:A	50	100	1	0.01707
9:24064623:C:T	50	100	1	0.01707
9:24064784:T:G	50	100	1	0.02977
9:24064931:C:T	50	96	0.99	0.201
9:24065004:A:T	50	98	1	0.1567
9:24065294:T:C	50	100	0.96	0.01997
9:24065359:C:T	50	100	1	0.02796
9:24065674:T:C	50	100	0.99	0.1668
9:24065753:C:T	50	100	0.99	0.1623
9:24066468:G:T	50	100	0.99	0.02197
9:24066819:G:T	50	100	0.99	0.2464
9:24066992:G:A	50	100	1	0.01071
9:24067242:A:G	50	100	1	0.01707
9:24067287:C:G	50	98	1	0.1803
9:24067800:G:C	50	100	1	0.02741
9:24067842:T:A	50	100	0.76	0.01162
9:24067944:G:A	50	96	0.93	0.04375
9:24068047:C:G	50	100	1	0.01053
9:24068055:G:C	50	100	1	0.01053
9:24068623:C:T	50	100	1	0.01725
9:24068841:A:G	50	98	0.95	0.07135
9:24068890:C:T	50	100	1	0.02723
9:24069250:G:T	50	100	1	0.01725
9:24069681:G:A	50	100	1	0.02741
9:24069782:G:C	50	100	1	0.02142
9:24070087:G:C	50	98	0.96	0.2598
9:24070555:T:C	50	100	0.93	0.03813
9:24070849:A:G	50	100	0.97	0.1705
9:24071089:G:T	50	100	1	0.02179
9:24071178:A:G	50	100	1	0.01797
9:24071514:G:T	50	100	1	0.0118
9:24071565:T:G	50	100	0.99	0.03849
9:24072207:T:C	50	96	0.96	0.1629
9:24073414:G:A	50	100	1	0.01797
9:24074102:T:C	50	98	0.98	0.2865
9:24074341:T:C	50	100	1	0.03359
9:24074350:G:T	50	100	1	0.01797
9:24074409:G:T	50	98	0.99	0.3166
9:24075084:T:C	50	100	0.99	0.2672
9:24075113:A:G	50	100	0.98	0.1665
9:24075243:T:G	50	100	0.99	0.1661
9:24075370:C:T	50	100	1	0.2654
9:24075600:A:G	50	100	0.98	0.1741
9:24075783:C:G	50	98	0.99	0.1518
9:24075990:A:G	50	100	0.89	0.02397
9:24076784:C:T	49	98	0.96	0.03867
9:24077065:C:T	50	100	1	0.02505
9:24077174:G:A	50	100	1	0.01198
9:24077620:C:G	50	98	0.99	0.2769
9:24077960:A:C	50	98	0.99	0.2747
9:24078780:G:A	50	100	1	0.01816
9:24079190:T:C	50	98	1	0.3054
9:24079586:G:T	50	96	0.98	0.1505
9:24079767:G:C	50	100	1	0.2972
9:24079865:A:T	50	92	0.95	0.2309
9:24080791:A:G	50	100	1	0.3232
9:24081300:C:T	50	100	1	0.2544
9:24081533:G:A	50	100	1	0.02215
9:24081676:A:G	50	98	1	0.2983
9:24081961:A:G	50	100	1	0.2698
9:24082189:G:C	50	100	1	0.02215
9:24082309:A:C	50	98	0.99	0.03867
9:24082400:A:G	50	98	1	0.2674
9:24082578:G:T	50	100	1	0.244
9:24082830:A:G	50	100	0.98	0.07607
9:24082994:C:T	50	100	1	0.02505
9:24083414:A:C	50	100	1	0.2743
9:24083441:G:A	50	100	1	0.2694
9:24083504:C:G	50	100	1	0.2442
9:24084109:C:A	50	100	1	0.02505
9:24084321:C:G	50	100	1	0.02215
9:24084331:C:T	50	100	1	0.03686
9:24084777:C:T	50	100	1	0.02505
9:24085497:A:C	50	100	1	0.3061
9:24085995:G:A	50	100	1	0.02505
9:24086063:A:G	50	98	1	0.2836
9:24086496:C:G	50	100	1	0.2654
9:24086677:T:A	50	100	1	0.281
9:24086891:T:C	50	98	0.99	0.4484
9:24087000:A:G	50	100	1	0.01543
9:24087338:T:C	50	98	0.99	0.4679
9:24087361:C:T	50	100	0.99	0.02869
9:24087852:C:G	50	98	0.99	0.4706
9:24088614:T:C	50	100	1	0.03704
9:24088809:T:C	50	98	0.99	0.2516
9:24088993:G:C	50	100	1	0.02142
9:24089045:T:C	50	100	1	0.01398
9:24089080:G:A	50	98	0.98	0.2796
9:24089097:C:T	50	100	1	0.02505
9:24089592:T:C	50	100	1	0.02524
9:24090639:T:G	50	98	0.99	0.1799
9:24090714:A:G	50	96	0.99	0.3208
9:24091194:A:C	50	96	0.99	0.4962
9:24091344:A:G	50	100	1	0.266
9:24091483:A:G	50	100	0.99	0.2903
9:24091578:G:A	50	100	1	0.211
9:24091820:C:T	50	100	1	0.2253
9:24092074:C:G	50	98	0.99	0.2478
9:24092556:T:C	50	100	0.98	0.01761
9:24092661:T:C	50	100	0.99	0.3237
9:24092669:G:A	50	100	1	0.2055
9:24092729:T:C	50	100	0.99	0.4533
9:24093085:G:A	50	98	1	0.01362
9:24093482:C:A	50	100	0.91	0.01707
9:24093659:G:A	50	100	0.99	0.1754
9:24094114:T:G	50	96	0.99	0.453
9:24094115:T:C	50	94	0.98	0.4867
9:24094171:G:A	50	98	0.99	0.2818
9:24094236:C:T	50	96	0.99	0.2605
9:24094239:C:T	50	96	0.99	0.2515
9:24094372:A:G	47	100	1	0.01144
9:24094497:G:T	49	77.6	0.99	0.242
9:24094784:T:G	50	94	0.98	0.43120000000000003
9:24094890:G:A	50	100	1	0.01126
9:24094896:A:G	50	96	0.98	0.4167
9:24095093:A:T	50	100	0.89	0.01816
9:24095102:T:A	50	96	0.99	0.4205
9:24095110:A:G	50	96	0.99	0.2609
9:24095296:T:C	50	96	0.99	0.4323
9:24095364:G:C	50	100	1	0.2899
9:24095509:A:G	50	98	1	0.01398
9:24095609:T:A	50	100	1	0.2146
9:24095768:G:A	50	100	1	0.02269
9:24096482:A:G	50	100	1	0.2144
9:24096813:A:G	50	100	0.97	0.01797
9:24096991:C:T	50	100	1	0.2142
9:24097040:A:G	50	100	1	0.2142
9:24097041:A:C	50	100	1	0.2142
9:24097089:G:A	50	100	0.99	0.4521
9:24097097:A:G	50	100	0.99	0.08043
9:24097221:A:C	50	98	0.99	0.4147
9:24097461:A:G	50	100	0.99	0.2148
9:24097536:A:G	50	100	1	0.01216
9:24097657:G:A	50	100	0.98	0.08061
9:24097919:C:G	50	100	0.99	0.2142
9:24098069:A:G	50	100	1	0.4962
9:24098695:T:C	50	98	0.99	0.252
9:24098939:A:G	49	95.9	0.99	0.2518
9:24099698:C:T	50	100	1	0.01561
9:24099930:T:A	35	91.4	0.8	0.1895
9:24099943:T:C	36	91.7	0.71	0.1162
9:24100029:T:G	37	91.9	0.74	0.08932
9:24100035:G:T	29	86.2	0.65	0.08751
9:24100340:C:T	50	100	0.99	0.2496
9:24100746:A:G	50	100	0.99	0.2502
9:24101124:G:T	50	100	0.99	0.2482
9:24101307:C:T	50	80	0.96	0.2665
9:24101442:G:C	50	96	0.99	0.2151
9:24102315:C:G	50	96	1	0.2139
9:24102401:C:T	50	100	1	0.4728
9:24102576:C:T	50	100	1	0.4733
9:24102964:G:A	50	100	0.96	0.04775
9:24103536:A:T	50	96	1	0.4764
9:24103557:G:T	50	100	1	0.248
9:24103572:C:T	50	100	1	0.3114
9:24103708:T:G	50	98	1	0.4357
9:24103812:T:C	50	98	1	0.4357
9:24104231:C:A	50	98	0.82	0.06718
9:24104460:A:T	50	100	1	0.2155
9:24104533:G:A	50	98	1	0.01325
9:24104686:G:A	50	100	0.99	0.07861
9:24104815:G:T	50	98	1	0.03377
9:24105088:A:C	37	86.5	0.85	0.1565
9:24105132:C:A	43	100	0.99	0.1924
9:24105281:C:A	49	100	1	0.2805
9:24105335:A:C	50	98	1	0.0354
9:24105497:T:G	50	100	1	0.3292
9:24105510:G:A	50	100	1	0.4724
9:24105559:T:A	50	100	0.96	0.01979
9:24105631:A:C	50	100	1	0.3233
9:24105972:T:C	50	100	1	0.2725
9:24106294:C:T	50	100	0.95	0.02233
9:24106660:T:C	50	98	0.99	0.4818
9:24106668:G:C	50	98	1	0.2665
9:24106726:T:G	50	100	0.96	0.03958
9:24106875:G:T	50	100	1	0.01688
9:24106991:T:G	50	100	1	0.2694
9:24107370:G:A	50	100	1	0.1979
9:24107537:A:C	49	98	0.99	0.4664
9:24107724:G:C	50	100	0.98	0.05265
9:24107757:G:A	50	100	1	0.01144
9:24107777:A:G	50	100	1	0.268
9:24107951:A:G	50	100	0.98	0.03885
9:24107961:G:A	50	98	1	0.2678
9:24107994:C:G	50	98	1	0.2678
9:24108230:G:C	50	100	0.98	0.05229
9:24108242:G:T	50	98	1	0.2672
9:24108259:C:G	50	98	1	0.3328
9:24108261:T:C	50	100	0.99	0.09713
9:24108335:T:C	50	100	0.98	0.05229
9:24108442:T:G	50	100	1	0.2671
9:24108610:T:C	49	100	1	0.01198
9:24109010:T:C	50	100	0.98	0.0512
9:24109753:A:C	50	100	1	0.252
9:24111198:G:T	50	100	0.94	0.03304
9:24111245:G:A	50	98	0.99	0.4326
9:24111282:C:A	50	100	1	0.2155
9:24112126:A:G	50	100	1	0.3531
9:24112421:A:G	50	100	0.99	0.2907
9:24112928:G:C	50	100	0.99	0.2518
9:24112959:A:G	50	100	0.96	0.2527
9:24112976:G:C	50	100	0.99	0.2647
9:24113160:A:G	50	100	0.98	0.2006
9:24113618:A:G	50	100	1	0.08951
9:24113909:G:A	50	100	0.97	0.01398
9:24113938:T:C	50	100	1	0.2377
9:24114048:G:A	50	100	1	0.1113
9:24114195:C:T	50	98	0.93	0.01688
9:24114329:C:T	50	100	1	0.01107
9:24114503:C:T	50	100	0.99	0.03849
9:24114793:G:A	50	100	1	0.2649
9:24115196:C:A	50	98	1	0.2921
9:24115205:C:T	50	100	0.96	0.01253
9:24115337:C:G	49	100	0.99	0.2322
9:24116038:G:A	50	98	0.99	0.2939
9:24116188:T:C	50	98	0.91	0.01979
9:24116257:G:T	50	98	1	0.2509
9:24116379:C:T	50	98	1	0.2812
9:24116432:A:G	50	96	1	0.2649
9:24117644:C:G	50	100	0.92	0.01289
9:24117800:C:G	50	98	0.99	0.2318
9:24117818:A:T	50	100	0.94	0.01162
9:24118350:T:C	50	96	0.96	0.3384
9:24118853:A:G	50	98	0.98	0.02614
9:24118872:A:G	50	100	0.99	0.03867
9:24119043:G:A	50	98	0.98	0.02614
9:24119058:C:T	50	100	0.98	0.02614
9:24119086:T:C	50	98	0.98	0.02596
9:24121045:C:T	50	98	0.96	0.01489
9:24121198:A:G	50	100	0.98	0.1244
9:24121321:G:A	50	100	0.98	0.1233
9:24121522:G:A	50	100	0.98	0.1411
9:24121613:G:A	50	100	1	0.1363
9:24121696:T:A	50	100	0.99	0.2344
9:24121714:C:G	50	100	1	0.07135
9:24121818:T:G	50	100	1	0.209
9:24121872:G:A	50	100	1	0.2155
9:24121896:A:C	50	100	0.91	0.01289
9:24121961:C:T	50	100	1	0.03976
9:24122015:G:A	50	100	1	0.05174
9:24122058:G:A	50	100	0.9	0.05265
9:24122077:C:T	50	100	1	0.1031
9:24122211:T:A	50	100	1	0.05174
9:24122275:C:T	50	100	1	0.05156
9:24122305:A:G	50	100	1	0.02015
9:24122360:T:C	50	100	1	0.05174
9:24122393:C:T	50	98	0.99	0.0719
9:24122473:C:T	49	100	0.97	0.08624
9:24122491:T:G	46	100	0.99	0.215
9:24122498:G:C	50	100	1	0.05174
9:24122681:T:C	50	100	1	0.04793
9:24122716:C:A	50	100	1	0.05174
9:24122756:C:A	50	100	0.97	0.1233
9:24122801:G:A	50	100	1	0.2159
9:24123076:G:A	50	100	1	0.05192
9:24123232:A:C	50	100	1	0.02033
9:24123248:C:T	50	100	1	0.04811
9:24123335:C:T	50	100	1	0.04811
9:24123635:G:T	50	100	0.99	0.193
9:24123727:G:A	50	98	0.98	0.05102
9:24123829:T:C	50	100	1	0.2115
9:24123904:G:A	50	100	1	0.2075
9:24124075:T:G	50	100	1	0.2113
9:24124134:A:G	50	100	1	0.2113
9:24124237:A:T	50	100	1	0.08787
9:24124298:C:T	50	100	1	0.1195
9:24124359:G:C	50	100	1	0.1195
9:24124881:C:T	50	98	0.96	0.01362
9:24124959:C:T	50	100	1	0.0207
9:24125020:T:C	50	100	1	0.2164
9:24125064:G:A	50	100	1	0.1186
9:24125129:C:T	50	100	0.99	0.1195
9:24125196:A:G	50	96	0.94	0.0374
9:24126251:C:A	50	100	0.93	0.01743
9:24126669:G:A	50	100	1	0.0472
9:24126870:A:C	50	98	0.99	0.03813
9:24127008:C:A	50	100	0.99	0.2041
9:24127242:G:A	50	100	0.96	0.01198
9:24127611:G:A	50	100	0.99	0.06772
9:24128267:G:A	50	100	0.92	0.05265
9:24129605:C:T	50	100	0.98	0.1518
9:24129752:G:C	50	100	1	0.01053
9:24130371:C:G	50	100	0.99	0.1814
9:24130419:G:A	50	100	1	0.02106
9:24130523:T:A	50	100	1	0.2162
9:24131039:T:A	50	100	1	0.2364
9:24131567:C:T	50	100	0.99	0.1718
9:24131846:T:C	50	100	1	0.2384
9:24131891:C:A	50	100	1	0.1166
9:24131944:C:T	50	100	0.99	0.03014
9:24132477:A:T	50	100	1	0.1521
9:24132560:C:T	50	100	1	0.1521
9:24132798:C:T	50	100	0.99	0.01289
9:24133289:T:C	50	100	0.86	0.01797
9:24133579:A:G	50	100	1	0.1269
9:24133648:G:A	50	100	1	0.2337
9:24134422:G:T	50	100	1	0.2175
9:24135124:C:A	50	98	0.97	0.01816
9:24135146:A:G	50	100	0.99	0.1538
9:24135185:G:C	50	100	1	0.05138
9:24135564:A:G	50	100	1	0.02179
9:24135679:C:T	50	100	1	0.01797
9:24135916:T:C	50	100	1	0.2865
9:24136456:C:A	50	100	1	0.02197
9:24136592:T:A	50	100	0.94	0.0216
9:24137007:G:C	50	100	0.99	0.1296
9:24137052:A:G	50	100	1	0.1478
9:24137191:A:G	50	96	0.95	0.03686
9:24137378:A:G	50	100	1	0.01797
9:24137700:G:A	50	100	1	0.1447
9:24137811:A:G	50	100	1	0.01797
9:24138597:T:C	50	100	1	0.01289
9:24138633:C:G	50	100	1	0.1821
9:24138908:A:G	50	100	1	0.1418
9:24139532:C:T	50	100	1	0.01834
9:24139672:A:T	50	96	0.94	0.03667
9:24140951:C:G	50	100	1	0.1491
9:24141093:C:A	50	100	1	0.1431
9:24141275:A:G	50	100	1	0.01834
9:24141377:C:T	50	100	0.98	0.06972
9:24141451:A:G	50	100	0.96	0.06028
9:24141634:C:G	50	100	1	0.1334
9:24141661:C:G	50	100	1	0.02142
9:24141944:C:T	50	100	0.98	0.0699
9:24142132:T:C	50	98	0.97	0.01053
9:24142316:A:C	50	96	0.94	0.0915
9:24142616:A:T	50	100	1	0.2551
9:24142786:A:T	50	100	1	0.02596
9:24142984:G:A	50	100	1	0.02197
9:24143054:T:C	50	100	1	0.03849
9:24143068:A:G	50	100	1	0.2119
9:24143098:C:T	50	100	1	0.01834
9:24143489:C:T	50	100	1	0.01253
9:24143732:A:G	50	100	1	0.1509
9:24144328:A:C	50	100	1	0.1356
9:24144421:T:C	50	100	1	0.1314
9:24144569:T:C	50	100	0.98	0.02705
9:24144612:C:G	50	100	1	0.01017
9:24144733:G:T	49	100	1	0.01816
9:24144870:T:C	50	100	1	0.01816
9:24145476:A:G	50	100	1	0.01035
9:24145578:A:G	50	98	0.94	0.04611
9:24145581:T:C	50	100	0.99	0.0216
9:24145596:C:T	50	100	0.99	0.1362
9:24146205:A:G	50	100	1	0.1474
9:24146394:T:C	50	98	0.99	0.205
9:24146428:C:T	50	100	1	0.02124
9:24146438:G:A	50	100	0.99	0.1683
9:24146467:C:T	50	100	0.99	0.1471
9:24146610:C:G	50	100	0.96	0.01888
9:24146888:A:G	50	100	1	0.02142
9:24146963:C:G	50	100	1	0.01271
9:24147658:G:C	50	100	0.99	0.03867
9:24147975:C:T	50	100	0.81	0.01834
9:24148312:G:T	50	100	0.99	0.09187
9:24148654:A:C	49	100	1	0.1476
9:24148911:T:C	50	100	0.99	0.03377
9:24148930:G:T	50	100	0.98	0.02233
9:24149024:C:A	50	98	0.93	0.07226
9:24149790:C:T	50	100	1	0.1356
9:24150035:T:A	50	100	0.99	0.1939
9:24150036:T:C	50	100	0.99	0.1939
9:24150100:C:G	50	100	1	0.01816
9:24150103:A:T	50	100	0.99	0.2021
9:24150671:C:T	46	95.7	0.77	0.02269
9:24150673:T:C	47	95.7	0.73	0.01162
9:24150983:G:A	50	100	0.99	0.01652
9:24151144:G:A	50	100	1	0.1656
9:24151529:G:A	50	100	0.99	0.05428
9:24152277:T:G	50	100	0.99	0.01797
9:24152520:C:A	50	100	0.99	0.1661
9:24152726:T:C	50	100	1	0.0305
9:24154036:C:G	50	100	1	0.01797
9:24154113:T:C	50	100	0.97	0.0138
9:24154441:G:A	50	100	0.99	0.01797
9:24154486:G:A	50	98	0.94	0.02796
9:24154503:A:T	50	100	1	0.04448
9:24154682:T:C	50	100	0.99	0.1351
9:24154730:T:C	50	100	0.92	0.04448
9:24155144:A:G	50	100	0.97	0.1251
9:24155584:T:C	50	100	0.96	0.01743
9:24156127:C:G	50	100	0.83	0.01598
9:24156486:G:A	50	98	0.96	0.3379
9:24156784:C:T	50	100	0.99	0.0167
9:24156919:T:C	50	98	0.97	0.3529
9:24156962:T:C	50	98	0.99	0.01253
9:24157122:G:A	49	100	0.99	0.0256
9:24157186:G:T	50	98	0.98	0.08842
9:24157235:C:G	50	96	0.97	0.1146
9:24157306:T:A	50	98	0.94	0.03867
9:24157442:G:A	50	100	0.99	0.08152
9:24157745:T:C	50	98	0.98	0.3014
9:24157798:G:T	50	100	0.99	0.07571
9:24157809:A:G	50	100	1	0.03504
9:24158206:G:A	50	100	0.93	0.02052
9:24158520:C:G	50	98	0.99	0.2142
9:24158685:G:A	50	100	0.98	0.05755
9:24159020:G:A	50	98	0.99	0.2928
9:24159117:G:A	50	98	0.99	0.2921
9:24159380:T:A	50	98	0.99	0.3315
9:24159601:C:A	50	100	1	0.02088
9:24159711:C:T	50	98	0.99	0.1841
9:24160009:T:C	50	98	0.99	0.2079
9:24160081:T:G	50	96	0.99	0.335
9:24160216:G:A	50	100	1	0.02651
9:24160306:G:A	50	98	0.99	0.2418
9:24160323:G:A	50	100	1	0.07662
9:24160957:C:T	50	100	1	0.216
9:24161107:G:A	50	100	1	0.03377
9:24161325:C:T	50	100	1	0.02378
9:24161492:T:G	50	100	1	0.01398
9:24161851:A:T	50	100	1	0.1823
9:24161987:A:T	50	94	0.84	0.05737
9:24162299:T:C	50	100	1	0.02378
9:24163465:T:C	50	100	1	0.02378
9:24163735:C:G	50	100	1	0.02669
9:24163968:A:C	50	100	1	0.02397
9:24164114:C:T	50	100	1	0.01725
9:24164224:A:G	50	98	0.94	0.1225
9:24164229:A:T	50	100	1	0.06935
9:24164334:A:G	50	100	1	0.1665
9:24164474:T:C	50	100	1	0.06935
9:24164476:A:C	50	100	1	0.01725
9:24165007:G:T	50	100	1	0.09114
9:24165122:T:G	50	100	1	0.0581
9:24165656:T:C	50	100	1	0.02378
9:24165697:G:T	50	98	0.96	0.0394
9:24165781:C:T	50	100	0.94	0.01398
9:24165996:C:T	50	100	1	0.02378
9:24166113:G:A	50	100	1	0.04121
9:24166277:G:A	50	100	1	0.0236
9:24166410:A:T	50	100	1	0.02669
9:24166483:C:T	50	100	1	0.01725
9:24166651:A:C	50	100	1	0.01725
9:24166712:A:G	50	100	1	0.02179
9:24166785:T:A	50	100	1	0.09277
9:24166881:G:C	50	100	1	0.07099
9:24166995:T:C	50	100	1	0.06917
9:24167158:G:T	50	100	1	0.06917
9:24167168:T:A	50	100	1	0.01725
9:24167361:G:A	50	100	1	0.02814
9:24167693:G:A	50	100	0.99	0.03232
9:24167698:T:G	50	100	1	0.169
9:24167843:G:A	50	100	1	0.01325
9:24167976:G:C	50	100	1	0.02687
9:24168583:G:A	50	100	1	0.02723
9:24168600:T:C	50	98	1	0.3644
9:24168642:A:G	50	98	1	0.1518
9:24168670:A:T	50	100	1	0.1814
9:24168851:A:C	50	100	1	0.01289
9:24168867:C:T	50	100	1	0.02669
9:24169045:A:T	50	98	1	0.3499
9:24169822:A:G	50	100	1	0.3638
9:24170208:T:C	50	100	1	0.01362
9:24170314:G:C	50	100	1	0.04012
9:24170382:G:A	50	100	1	0.1529
9:24170629:G:A	50	100	0.8	0.01525
9:24170869:T:C	50	100	0.99	0.1314
9:24170982:T:A	50	100	0.99	0.1287
9:24171096:T:C	50	100	0.96	0.04031
9:24171587:A:G	50	100	1	0.02378
9:24171692:C:T	50	100	1	0.02378
9:24171730:A:G	50	100	1	0.03867
9:24171866:C:A	50	100	1	0.03867
9:24172088:C:T	50	100	1	0.02378
9:24172238:A:G	50	100	1	0.02378
9:24172664:G:A	50	100	0.94	0.02288
9:24172669:C:T	50	98	0.99	0.3143
9:24172825:C:T	50	100	1	0.02651
9:24172879:G:T	50	100	1	0.02651
9:24173035:T:C	50	100	1	0.01362
9:24173267:G:C	50	100	1	0.02651
9:24173519:T:A	50	96	1	0.1514
9:24173763:G:T	50	100	1	0.3083
9:24173841:A:C	50	100	1	0.01325
9:24173907:T:C	50	100	0.98	0.02215
9:24173957:G:T	50	100	0.99	0.08588
9:24174175:G:T	50	100	0.99	0.08932
9:24174355:G:A	50	100	1	0.3081
9:24174458:C:A	50	100	1	0.309
9:24174507:T:A	50	98	1	0.2086
9:24174580:G:T	50	100	0.91	0.01344
9:24174596:G:A	50	98	1	0.3079
9:24174864:G:A	50	100	1	0.01325
9:24174870:G:T	50	100	1	0.02651
9:24174955:G:A	50	100	1	0.3081
9:24175236:T:C	50	100	1	0.3199
9:24175620:A:G	50	100	1	0.01344
9:24175901:G:A	50	100	1	0.3079
9:24175921:G:T	50	100	1	0.02197
9:24176026:G:T	50	100	1	0.01325
9:24176047:A:C	50	100	0.99	0.1118
9:24176449:A:G	50	100	1	0.02342
9:24176453:T:G	50	100	1	0.02923
9:24176565:C:G	50	100	1	0.01325
9:24176989:G:A	50	100	1	0.1389
9:24177083:C:T	50	100	1	0.01325
9:24177196:C:T	50	98	1	0.179
9:24177304:A:C	49	100	1	0.01344
9:24177411:G:C	50	100	1	0.02342
9:24177836:A:G	50	100	1	0.02905
9:24178513:A:T	50	100	1	0.02342
9:24178845:T:G	50	100	1	0.02342
9:24178853:A:T	50	100	1	0.02651
9:24179126:A:G	50	100	1	0.01325
9:24179171:C:G	50	100	0.99	0.06354
9:24179299:G:T	50	100	1	0.01325
9:24179391:T:C	50	98	1	0.1719
9:24179564:A:G	50	100	1	0.01325
9:24179650:G:A	50	98	1	0.1881
9:24179714:C:A	50	98	1	0.1694
9:24179840:C:G	49	100	1	0.02342
9:24179907:G:A	50	100	1	0.01325
9:24180006:C:T	50	100	1	0.01325
9:24180185:T:A	50	100	1	0.01325
9:24180252:T:G	50	98	1	0.3522
9:24180263:C:T	50	100	1	0.02324
9:24180429:C:T	50	100	1	0.02324
9:24180684:G:A	50	100	1	0.02651
9:24180948:C:T	50	100	1	0.02651
9:24180949:C:G	50	100	1	0.02651
9:24181233:C:A	50	98	0.99	0.1293
9:24181572:A:T	50	100	1	0.02633
9:24181712:G:A	50	100	1	0.01325
9:24181894:A:G	50	100	0.99	0.3152
9:24182201:T:A	50	100	1	0.01325
9:24182507:C:T	50	100	1	0.1892
9:24182637:T:C	50	100	0.99	0.1115
9:24183392:A:G	50	100	0.99	0.1302
9:24183649:G:C	50	100	1	0.02324
9:24183664:G:C	50	100	0.99	0.07988
9:24183756:C:T	50	100	1	0.02651
9:24183825:G:A	50	100	0.99	0.3382
9:24183965:G:C	50	100	0.99	0.3773
9:24183980:C:T	50	98	0.95	0.3034
9:24184107:A:T	50	100	1	0.01325
9:24184243:C:G	50	100	1	0.01834
9:24184686:T:C	50	98	0.97	0.03831
9:24184972:A:T	50	100	0.99	0.3375
9:24185378:C:G	50	100	0.99	0.3506
9:24185407:C:T	50	100	1	0.1696
9:24185488:C:T	50	100	0.99	0.3252
9:24185563:G:A	50	100	1	0.02687
9:24185987:A:G	50	100	0.99	0.1302
9:24186039:T:G	50	100	1	0.1661
9:24186770:C:T	50	100	1	0.01906
9:24186952:T:C	50	100	0.99	0.3272
9:24187139:A:T	50	100	1	0.02324
9:24187168:G:A	50	100	0.99	0.03214
9:24187171:G:T	50	100	0.99	0.09023
9:24187246:G:A	50	100	1	0.02342
9:24187252:A:G	50	100	0.99	0.3471
9:24187353:A:C	50	100	1	0.01325
9:24187531:C:G	50	100	1	0.02324
9:24187681:G:A	50	100	1	0.02651
9:24187881:G:A	50	100	1	0.01325
9:24187919:A:G	50	100	1	0.02651
9:24187940:C:G	50	100	0.99	0.177
9:24187941:G:A	50	100	0.99	0.1427
9:24188117:A:T	50	100	1	0.01325
9:24188441:T:C	50	100	0.99	0.1496
9:24188620:C:T	50	100	1	0.1389
9:24188866:G:T	50	100	0.99	0.1242
9:24188953:C:T	50	100	0.96	0.1242
9:24188991:C:A	50	100	0.99	0.09259
9:24189255:C:T	50	100	1	0.1757
9:24189667:T:A	50	100	0.99	0.1756
9:24189698:G:A	50	100	1	0.02741
9:24189796:C:T	50	100	0.99	0.09041
9:24189916:C:T	50	100	0.99	0.3212
9:24190637:A:G	50	100	0.99	0.1801
9:24190649:C:T	50	100	0.99	0.1178
9:24190707:A:G	50	100	0.77	0.01434
9:24190792:A:T	50	100	1	0.0236
9:24191336:T:C	50	100	0.99	0.08007
9:24191390:G:C	50	100	0.99	0.09713
9:24191554:C:A	50	100	1	0.02378
9:24191817:A:G	50	100	0.99	0.2983
9:24192013:G:C	50	100	1	0.3259
9:24192166:T:G	50	100	1	0.1431
9:24192258:A:G	50	98	0.96	0.2424
9:24192662:A:T	50	100	1	0.05537
9:24192816:C:A	50	100	1	0.0236
9:24192966:T:C	50	100	0.99	0.2747
9:24193041:A:C	50	100	1	0.01489
9:24193121:T:C	50	100	1	0.3259
9:24193490:C:G	50	100	1	0.3243
9:24193715:C:G	50	100	1	0.05102
9:24193853:G:T	50	100	1	0.02651
9:24194416:C:T	50	100	1	0.02723
9:24194458:C:T	50	100	1	0.02869
9:24194889:T:A	50	100	1	0.3391
9:24195030:C:T	50	100	1	0.02651
9:24195184:C:G	50	100	1	0.02633
9:24195224:C:T	50	100	1	0.02633
9:24195331:A:G	50	100	1	0.01325
9:24195827:G:A	50	100	0.99	0.1304
9:24195867:T:C	50	100	0.99	0.09713
9:24196106:T:G	50	100	1	0.3259
9:24196141:C:T	50	100	0.99	0.1304
9:24196289:T:A	50	100	0.99	0.09259
9:24197380:G:T	50	100	1	0.02723
9:24197721:C:T	50	100	1	0.01289
9:24197751:T:G	50	100	1	0.1668
9:24197987:C:T	50	100	0.99	0.2718
9:24198122:T:G	50	100	1	0.02651
9:24198429:A:G	50	100	1	0.05102
9:24198557:G:C	50	100	0.99	0.1679
9:24199070:C:G	50	100	1	0.01235
9:24199462:T:G	50	100	0.99	0.3922
9:24199622:G:A	50	98	1	0.02687
9:24199978:T:C	50	100	0.98	0.02397
9:24200491:A:T	50	100	0.76	0.01434
9:24200513:T:C	50	100	0.96	0.07861
9:24200660:T:C	50	98	0.98	0.3384
9:24200854:G:A	50	100	0.96	0.02288
9:24201123:A:C	50	100	1	0.1304
9:24201577:G:T	50	100	0.99	0.02342
9:24201610:C:T	49	100	0.94	0.1336
9:24201711:C:T	50	100	1	0.1235
9:24201866:T:C	50	100	1	0.01325
9:24202961:G:C	50	98	0.97	0.05192
9:24202985:G:A	50	100	0.98	0.02996
9:24203002:G:A	50	100	0.97	0.1191
9:24203071:A:C	50	98	0.97	0.05174
9:24203225:C:G	50	100	0.97	0.09386
9:24203244:A:G	50	100	0.98	0.3756
9:24203311:C:G	50	100	0.99	0.38
9:24203695:G:C	50	100	0.97	0.09386
9:24203696:C:T	50	100	0.97	0.09423
9:24203874:A:T	50	100	0.99	0.3054
9:24204741:A:T	50	100	0.99	0.09314
9:24205006:G:T	50	100	0.98	0.4136
9:24205098:T:C	50	100	1	0.04902
9:24205328:A:G	50	100	0.98	0.1304
9:24205436:A:G	50	100	0.95	0.03141
9:24205513:T:C	50	100	1	0.2135
9:24206373:G:A	50	98	1	0.2135
9:24206568:A:G	50	100	0.99	0.0935
9:24207298:A:T	50	100	1	0.02251
9:24207823:C:A	50	100	1	0.3584
9:24208249:T:C	50	100	1	0.04503
9:24208736:A:T	50	100	1	0.04503
9:24208745:A:G	50	100	1	0.03395
9:24209162:A:G	50	100	1	0.01362
9:24209255:A:T	50	100	1	0.3876
9:24209471:T:A	50	100	1	0.3845
9:24209722:T:G	50	100	1	0.2117
9:24210618:T:C	50	100	1	0.06155
9:24211102:A:G	50	100	1	0.06863
9:24211421:G:C	50	100	0.99	0.03214
9:24211521:G:A	50	100	1	0.07426
9:24211918:T:A	50	100	1	0.01144
9:24212354:A:C	50	100	1	0.06137
9:24212561:C:G	50	100	1	0.2155
9:24213198:G:A	50	100	1	0.0118
9:24213551:G:A	50	100	1	0.01289
9:24213815:G:C	49	98	1	0.2141
9:24214107:T:C	50	100	1	0.03377
9:24214406:C:T	50	100	1	0.2146
9:24215098:A:G	50	100	1	0.2142
9:24215547:C:T	50	100	1	0.3061
9:24215780:A:T	50	100	1	0.3061
9:24216024:T:G	50	100	1	0.2876
9:24216204:A:G	50	100	1	0.2135
9:24216269:T:C	50	100	0.91	0.07571
9:24216434:A:C	50	100	1	0.2088
9:24216730:T:A	50	100	0.99	0.04303
9:24216970:G:C	50	100	1	0.03377
9:24217029:T:G	50	100	1	0.03377
9:24217377:G:A	50	100	1	0.07244
9:24217414:C:G	50	100	1	0.01144
9:24217700:C:A	50	100	1	0.03141
9:24217802:C:T	50	100	1	0.2108
9:24218292:C:T	50	100	1	0.07262
9:24219686:A:T	50	98	1	0.07298
9:24219904:G:A	50	98	1	0.2965
9:24220766:A:T	50	98	1	0.03413
9:24221035:A:G	50	98	0.96	0.01797
9:24221054:C:T	50	98	0.98	0.05701
9:24222302:A:G	50	100	1	0.03341
9:24222577:G:A	50	98	1	0.04394
9:24223094:C:G	50	100	1	0.01162
9:24223289:C:T	50	100	1	0.03341
9:24223317:G:C	50	100	1	0.2168
9:24223330:T:C	49	100	1	0.2849
9:24223409:G:C	49	100	1	0.01162
9:24223475:T:A	50	100	1	0.01289
9:24223480:A:C	50	100	1	0.01162
9:24224180:A:C	50	100	0.98	0.2246
9:24224628:G:T	50	100	0.99	0.2104
9:24224700:A:G	50	100	0.98	0.2818
9:24224733:T:A	49	93.9	0.97	0.2155
9:24224747:A:G	50	90	0.95	0.3282
9:24224796:C:T	50	100	1	0.2173
9:24224839:T:C	50	98	1	0.2173
9:24224911:A:T	50	98	1	0.2825
9:24225425:G:T	50	98	1	0.2961
9:24225485:G:T	50	96	0.97	0.02052
9:24225494:T:C	50	100	1	0.2139
9:24225574:G:A	50	100	1	0.0187
9:24225670:A:G	50	100	1	0.2117
9:24225689:A:G	50	100	1	0.2068
9:24225726:C:T	50	100	1	0.2231
9:24225759:C:T	50	100	0.93	0.04757
9:24225783:A:G	50	100	1	0.2175
9:24225819:T:G	50	100	0.99	0.1302
9:24225867:C:G	50	100	1	0.22
9:24225868:G:A	50	100	0.99	0.05338
9:24226119:A:G	50	100	0.96	0.1325
9:24226557:C:T	50	100	0.92	0.03304
9:24226558:G:A	50	98	0.82	0.01598
9:24226566:G:T	49	98	1	0.2175
9:24226627:T:C	50	100	1	0.05029
9:24226645:C:G	49	100	1	0.2173
9:24226700:G:A	50	100	1	0.05283
9:24226944:G:T	50	100	1	0.04375
9:24227094:G:A	50	98	1	0.2229
9:24227135:G:A	50	100	0.93	0.04956
9:24227319:C:A	50	100	1	0.04375
9:24227320:A:C	50	100	1	0.04375
9:24227358:C:G	50	100	0.86	0.01924
9:24227475:T:C	50	100	1	0.2177
9:24227637:C:T	50	100	1	0.03341
9:24227660:G:T	50	96	1	0.2215
9:24227822:C:T	50	100	1	0.2104
9:24228018:A:T	47	91.5	1	0.3023
9:24228138:G:C	50	100	1	0.01289
9:24228247:C:G	50	98	1	0.2173
9:24228251:C:T	50	98	1	0.2229
9:24228426:C:A	50	100	1	0.01307
9:24228571:G:C	50	100	1	0.3023
9:24228639:T:C	50	100	1	0.2173
9:24228659:A:G	50	100	0.97	0.02687
9:24229072:C:T	50	100	0.96	0.01779
9:24229095:T:C	50	98	1	0.2113
9:24229176:T:C	50	100	1	0.2171
9:24229534:T:C	50	100	1	0.217
9:24229593:A:G	50	100	0.99	0.01834
9:24229623:C:T	50	100	1	0.2111
9:24229648:C:T	50	100	1	0.2171
9:24229698:C:T	50	96	1	0.2168
9:24229699:C:G	50	96	1	0.2282
9:24229742:G:A	49	95.9	1	0.2166
9:24229959:C:T	50	100	0.96	0.3215
9:24229979:T:C	50	98	0.96	0.319
9:24230237:C:T	49	100	1	0.2064
9:24230254:C:T	49	100	1	0.2126
9:24230259:C:T	50	100	1	0.03359
9:24230522:G:A	50	100	1	0.01289
9:24230685:A:G	50	100	1	0.05247
9:24231003:A:G	50	100	1	0.2037
9:24231109:C:A	50	100	1	0.2108
9:24231248:T:C	50	100	0.94	0.2142
9:24231384:A:G	50	100	1	0.04484
9:24231420:C:T	50	100	1	0.03177
9:24231633:A:G	50	100	1	0.2235
9:24232563:A:G	50	100	1	0.01216
9:24233145:C:T	50	100	1	0.01235
9:24233186:G:C	50	98	1	0.2211
9:24233372:A:C	50	100	1	0.06046
9:24233395:C:T	50	100	1	0.2889
9:24233741:A:G	50	100	1	0.01235
9:24233748:C:T	50	100	1	0.06754
9:24234293:T:C	50	100	1	0.06845
9:24234312:C:G	50	100	1	0.2104
9:24234477:A:T	50	100	1	0.03359
9:24234478:G:T	50	100	1	0.01235
9:24234494:G:T	50	100	1	0.2033
9:24234542:C:A	50	100	1	0.2104
9:24234711:G:A	50	100	1	0.01307
9:24234867:G:A	50	100	1	0.2104
9:24235207:A:G	50	100	1	0.2211
9:24235217:T:A	50	100	1	0.01235
9:24235712:T:C	50	100	1	0.2821
9:24235753:G:A	50	100	1	0.03359
9:24236184:A:G	50	100	1	0.03413
9:24236232:G:T	50	100	1	0.03413
9:24237180:G:A	50	100	1	0.2823
9:24237312:C:G	50	100	0.98	0.01416
9:24237605:T:C	50	100	1	0.03359
9:24238135:C:T	50	100	1	0.2889
9:24238200:C:A	50	100	1	0.03341
9:24238657:G:T	50	100	1	0.221
9:24239015:C:A	50	98	0.99	0.02796
9:24239367:T:C	50	100	1	0.2823
9:24239761:A:G	50	100	1	0.2208
9:24240164:T:G	50	100	1	0.221
9:24240343:A:G	50	100	0.97	0.1151
9:24240407:G:C	50	100	1	0.2144
9:24240989:G:A	49	100	1	0.2146
9:24241163:A:G	50	100	1	0.2208
9:24241230:A:G	50	100	0.95	0.09296
9:24241275:T:G	50	100	1	0.2821
9:24241330:G:A	50	98	1	0.01325
9:24241765:A:C	50	100	0.78	0.01543
9:24241800:T:C	50	100	1	0.03413
9:24241835:C:T	50	100	1	0.2208
9:24241923:T:C	50	100	1	0.03413
9:24241939:G:A	50	100	1	0.2032
9:24242191:C:T	50	100	1	0.2208
9:24242431:G:A	50	100	1	0.01344
9:24243067:A:T	50	100	1	0.01235
9:24243355:A:G	50	98	0.99	0.02033
9:24243753:T:C	50	100	1	0.01307
9:24244135:T:A	50	100	1	0.2246
9:24244261:A:G	50	100	0.97	0.04321
9:24244628:A:G	50	100	1	0.2246
9:24244922:A:G	50	100	1	0.01344
9:24245241:A:G	50	100	1	0.2246
9:24245637:T:A	50	100	1	0.01598
9:24245858:G:A	50	100	0.97	0.4099
9:24245869:G:A	50	100	1	0.2248
9:24246610:T:A	50	100	1	0.2248
9:24246706:G:T	50	100	0.97	0.04049
9:24247008:G:T	50	100	1	0.2179
9:24247438:G:C	50	100	0.99	0.06808
9:24247487:G:A	50	98	1	0.3016
9:24247573:A:G	50	100	1	0.2246
9:24247646:G:C	50	100	1	0.2353
9:24248240:A:C	50	100	1	0.2182
9:24248754:C:T	50	100	0.99	0.01834
9:24248918:A:G	50	98	0.98	0.23
9:24249101:T:C	50	98	1	0.01997
9:24249421:A:G	50	100	0.99	0.2204
9:24249659:A:G	50	98	0.96	0.01235
9:24249965:G:A	50	100	1	0.2264
9:24250017:C:T	50	100	0.93	0.04357
9:24250105:A:G	50	100	0.97	0.2558
9:24250209:T:C	50	100	0.96	0.2315
9:24250303:A:G	50	100	1	0.3001
9:24250336:C:A	50	100	1	0.2266
9:24251477:C:A	50	100	1	0.02832
9:24251652:T:C	50	100	1	0.03068
9:24251738:C:A	50	100	1	0.02832
9:24251937:A:G	50	100	1	0.04031
9:24251953:C:T	50	100	1	0.2269
9:24251996:G:A	50	100	1	0.2269
9:24252124:A:G	50	100	1	0.01307
9:24252185:T:C	50	100	1	0.2268
9:24252186:G:T	50	100	1	0.2268
9:24252207:A:T	50	100	1	0.2204
9:24252381:G:T	50	100	1	0.01307
9:24252946:A:T	50	100	1	0.2798
9:24252955:G:A	50	100	1	0.02832
9:24252959:A:G	50	100	1	0.02832
9:24253242:G:A	50	100	1	0.01507
9:24253908:T:C	50	100	0.99	0.1327
9:24254084:A:G	50	100	0.94	0.0846
9:24254172:T:A	50	98	1	0.2269
9:24254249:A:G	50	100	0.92	0.01507
9:24254262:T:C	50	100	1	0.01325
9:24254370:T:C	50	100	1	0.02905
9:24254944:T:G	50	96	1	0.01307
9:24255634:C:G	50	100	1	0.301
9:24256028:A:G	50	100	1	0.3016
9:24257233:T:C	50	100	1	0.2284
9:24257270:C:T	50	100	1	0.3014
9:24257342:A:C	50	100	1	0.02832
9:24257403:G:C	50	100	0.96	0.05047
9:24258076:A:G	50	100	1	0.02832
9:24258788:A:T	50	100	1	0.01307
9:24258865:A:G	50	100	1	0.2215
9:24258869:A:G	50	100	1	0.02832
9:24259199:A:G	50	100	0.98	0.02905
9:24259334:T:A	50	100	1	0.2471
9:24259492:G:A	50	100	1	0.01997
9:24259799:T:C	50	100	1	0.01997
9:24260228:G:C	50	100	0.95	0.05338
9:24260247:C:A	50	100	1	0.01307
9:24260310:A:G	50	100	1	0.3322
9:24260472:T:C	50	100	1	0.03268
9:24260533:C:G	50	100	1	0.2473
9:24260654:T:G	50	100	1	0.01997
9:24261262:T:C	50	100	1	0.2295
9:24262093:C:T	50	100	1	0.2467
9:24262242:G:A	50	100	1	0.01325
9:24264221:T:C	50	100	1	0.2952
9:24265215:A:G	50	100	1	0.0285
9:24265579:C:A	50	100	1	0.0325
9:24265584:C:T	50	100	0.99	0.2446
9:24265739:G:A	50	100	1	0.2511
9:24266123:A:G	50	100	0.97	0.01543
9:24266789:G:A	50	100	1	0.2847
9:24266881:C:T	50	100	1	0.2836
9:24267093:A:T	50	100	1	0.02832
9:24267382:T:C	50	100	1	0.2504
9:24267813:C:T	50	100	1	0.244
9:24267964:G:A	50	100	1	0.0138
9:24268039:C:A	50	100	1	0.2504
9:24268092:G:A	50	100	1	0.2507
9:24268216:A:T	50	100	1	0.2504
9:24268275:G:A	50	100	1	0.2504
9:24268598:G:A	50	100	1	0.2444
9:24269241:C:A	50	100	1	0.01253
9:24269839:T:C	50	100	0.99	0.2228
9:24270141:G:C	50	100	1	0.3148
9:24270150:C:T	50	100	1	0.02633
9:24270500:C:T	50	100	1	0.03667
9:24270535:T:C	50	100	1	0.02814
9:24271004:A:G	50	100	1	0.01253
9:24271953:T:C	50	100	1	0.01253
9:24272255:A:C	50	100	1	0.01253
9:24272435:G:C	50	100	0.98	0.1474
9:24272885:A:G	50	100	1	0.2436
9:24273242:C:T	50	100	1	0.02578
9:24273762:G:C	50	100	0.99	0.1463
9:24274715:G:A	50	100	1	0.02233
9:24274748:A:G	50	100	1	0.3237
9:24275531:T:G	50	100	0.96	0.1133
9:24275782:C:A	50	100	0.99	0.0207
9:24275818:T:C	50	100	1	0.01253
9:24275851:A:C	50	100	1	0.3235
9:24275969:G:A	50	100	1	0.2426
9:24276080:A:C	50	100	0.87	0.01834
9:24276547:C:A	50	100	1	0.03649
9:24276897:G:A	50	100	0.99	0.01943
9:24277149:G:C	50	100	1	0.2387
9:24277634:G:A	50	100	0.99	0.3266
9:24277692:T:C	50	100	0.97	0.02088
9:24277863:A:T	50	100	1	0.01289
9:24278719:C:A	50	100	0.87	0.02397
9:24278745:G:A	50	100	0.98	0.1456
9:24279276:C:A	50	100	1	0.02796
9:24279563:C:A	50	100	0.97	0.02015
9:24279769:G:A	50	100	1	0.2426
9:24279770:T:G	50	100	1	0.05011
9:24280006:G:T	50	100	1	0.01253
9:24281331:G:A	50	100	1	0.2427
9:24281661:A:G	50	100	1	0.01253
9:24281976:C:G	50	100	0.99	0.02015
9:24282118:C:G	50	100	1	0.05846
9:24282143:C:T	50	100	1	0.05846
9:24282144:G:A	50	100	1	0.05846
9:24282145:G:T	50	100	1	0.05846
9:24282288:T:C	50	100	0.97	0.01507
9:24282403:A:G	50	100	0.99	0.06536
9:24282706:T:C	50	100	1	0.3139
9:24282787:A:C	50	100	0.92	0.01053
9:24282856:G:A	50	100	1	0.2224
9:24283160:C:T	50	100	1	0.01253
9:24283315:C:T	50	100	0.99	0.2429
9:24283379:C:T	50	100	1	0.242
9:24283660:C:T	50	100	1	0.313
9:24283961:G:A	50	100	1	0.05846
9:24284147:T:A	50	100	1	0.01943
9:24284169:T:G	50	100	1	0.03667
9:24284462:G:C	50	100	1	0.0561
9:24284648:G:A	50	100	1	0.05846
9:24284909:A:G	50	100	1	0.02796
9:24284923:T:G	50	100	0.87	0.0167
9:24284957:T:C	50	100	0.97	0.02324
9:24285056:G:A	50	100	0.92	0.01071
9:24285394:C:T	50	100	1	0.02814
9:24285418:T:G	50	100	1	0.03686
9:24285457:C:T	50	100	1	0.0216
9:24285572:A:G	50	100	1	0.01253
9:24285862:G:A	50	100	0.94	0.01616
9:24286565:T:C	50	100	1	0.01253
9:24286810:C:T	50	100	1	0.05846
9:24286954:G:C	50	100	1	0.05846
9:24287085:C:A	50	100	0.99	0.3143
9:24287264:C:G	50	100	1	0.05864
9:24287454:C:T	50	100	1	0.05864
9:24287476:G:T	50	100	0.95	0.03649
9:24287744:C:T	50	100	1	0.05864
9:24287914:C:T	50	100	1	0.01253
9:24288532:C:T	48	93.8	0.64	0.02996
9:24288542:C:T	45	80	0.9	0.2446
9:24288554:T:C	47	97.9	0.8	0.04103
9:24288558:T:C	44	84.1	0.94	0.2095
9:24288571:A:G	44	100	0.91	0.02832
9:24288669:A:G	34	94.1	0.99	0.2444
9:24288698:C:T	46	91.3	0.99	0.2556
9:24288832:A:C	50	100	0.99	0.05882
9:24289407:G:T	50	100	1	0.01253
9:24289553:T:A	50	100	1	0.05882
9:24289981:A:G	50	100	1	0.02796
9:24290020:C:T	50	100	1	0.05901
9:24290102:G:T	50	98	0.81	0.01943
9:24290536:A:G	50	100	1	0.01725
9:24290646:G:C	50	100	0.99	0.2979
9:24290681:A:G	50	100	1	0.05792
9:24290860:A:G	50	100	1	0.0581
9:24291858:T:C	50	100	1	0.224
9:24292241:G:A	50	100	1	0.2983
9:24292585:G:A	50	100	1	0.2992
9:24293743:C:T	50	100	1	0.01253
9:24294267:A:T	50	100	0.99	0.2041
9:24294273:G:A	50	100	1	0.2992
9:24294329:C:T	50	100	1	0.03232
9:24294422:G:A	50	100	1	0.03232
9:24295071:T:C	50	100	1	0.02778
9:24295747:C:T	50	100	0.99	0.2603
9:24295928:T:G	50	100	0.99	0.2613
9:24297075:G:A	50	100	1	0.0276
9:24297169:T:C	50	100	0.98	0.3348
9:24298471:C:G	50	100	0.96	0.03686
9:24298510:A:C	50	96	0.95	0.252
9:24298860:A:G	50	100	1	0.01253
9:24298910:C:T	50	100	0.98	0.09223
9:24299003:T:C	50	100	0.96	0.03885
9:24299023:G:A	50	100	0.96	0.03903
9:24299030:G:A	50	100	0.96	0.03885
9:24299242:C:G	50	100	0.98	0.01362
9:24300570:A:G	50	100	0.99	0.05719
9:24301016:G:A	50	100	0.83	0.01997
9:24301789:G:A	50	100	0.98	0.2511
9:24302992:G:A	50	100	1	0.01271
9:24303479:G:A	50	100	0.98	0.0276
9:24303962:C:T	50	100	1	0.0276
9:24304022:G:T	50	100	0.83	0.02288
9:24304359:G:A	50	100	1	0.01271
9:24305857:C:T	50	100	0.96	0.02578
9:24305980:C:G	50	100	1	0.0276
9:24306016:A:C	50	100	0.97	0.1334
9:24306283:C:G	50	100	0.98	0.2584
9:24307156:C:A	50	100	0.97	0.0285
9:24309063:C:T	50	100	0.99	0.2574
9:24309292:A:G	50	100	0.98	0.258
9:24309318:C:T	50	100	0.99	0.258
9:24309484:G:A	50	100	1	0.3408
9:24309548:G:T	50	98	0.94	0.01253
9:24309654:A:C	50	100	1	0.341
9:24309904:G:C	50	100	0.99	0.3028
9:24310308:T:C	50	100	0.99	0.03123
9:24311584:C:T	50	100	1	0.02905
9:24311740:T:A	50	98	0.97	0.01943
9:24311818:A:G	50	100	1	0.2229
9:24312279:A:G	50	100	1	0.02905
9:24312629:T:G	50	100	1	0.01271
9:24312646:A:G	50	100	1	0.01271
9:24313576:C:T	50	100	1	0.02832
9:24313585:A:G	50	100	1	0.2072
9:24313784:G:C	50	100	0.95	0.02197
9:24313834:G:A	50	100	1	0.01271
9:24313898:G:C	50	100	1	0.02705
9:24314262:C:T	50	100	0.99	0.3145
9:24314645:C:T	50	100	1	0.0138
9:24315117:A:G	50	100	1	0.3192
9:24315184:C:T	50	100	0.99	0.2224
9:24315260:T:A	50	100	0.92	0.02288
9:24315265:T:A	50	100	0.99	0.02288
9:24316377:C:G	50	100	0.97	0.01561
9:24316554:T:C	50	100	0.99	0.3393
9:24316992:A:G	50	100	0.98	0.03395
9:24317031:G:A	50	100	0.98	0.2208
9:24317062:C:A	50	100	0.98	0.01053
9:24317140:G:A	50	100	0.99	0.02088
9:24317202:C:T	50	100	1	0.01289
9:24317717:T:C	50	100	1	0.0207
9:24317722:A:G	50	100	1	0.02052
9:24318071:T:A	50	100	0.99	0.3259
9:24318150:C:T	50	100	1	0.01289
9:24318555:T:C	50	100	0.97	0.01797
9:24319144:C:T	50	100	1	0.02288
9:24319497:G:A	50	100	1	0.01289
9:24319567:A:G	50	100	0.98	0.01761
9:24319805:A:G	50	100	0.98	0.2747
9:24319966:T:C	50	100	0.99	0.3531
9:24321023:T:C	50	100	0.96	0.01452
9:24321126:T:C	50	100	1	0.01779
9:24321323:C:T	50	100	0.98	0.2609
9:24321362:C:T	50	100	0.98	0.02941
9:24322073:T:C	50	100	0.99	0.3302
9:24322547:T:C	50	100	0.98	0.2747
9:24322613:A:G	50	100	0.98	0.2226
9:24322710:A:G	50	100	0.99	0.04503
9:24324080:T:C	50	100	1	0.01307
9:24324115:A:G	50	100	1	0.0443
9:24324220:G:A	50	100	1	0.03141
9:24324342:G:T	50	100	0.98	0.03813
9:24324508:T:C	50	100	0.99	0.2787
9:24324585:C:T	50	98	0.95	0.09386
9:24324613:T:A	50	100	1	0.03849
9:24325176:A:G	50	100	1	0.02088
9:24325360:T:C	50	100	1	0.01779
9:24325581:G:C	50	100	0.99	0.3085
9:24325750:G:A	50	100	1	0.02324
9:24326114:G:C	50	100	0.96	0.02996
9:24326559:A:C	50	100	1	0.03595
9:24326800:A:G	50	100	1	0.07444
9:24327089:C:T	50	100	1	0.02977
9:24328547:G:A	50	100	1	0.01089
9:24329149:C:G	50	100	0.99	0.0532
9:24329420:T:C	50	100	1	0.03086
9:24329541:T:C	50	100	0.99	0.02106
9:24329556:T:C	50	100	1	0.02887
9:24329584:G:T	50	100	0.96	0.0216
9:24329958:G:A	50	100	1	0.1592
9:24330045:C:T	50	100	1	0.08733
9:24330047:C:T	50	96	0.96	0.1959
9:24330132:T:C	50	100	0.98	0.03776
9:24330156:C:T	50	100	1	0.03595
9:24330306:G:A	50	100	0.97	0.03105
9:24331081:A:G	50	100	0.99	0.2115
9:24331120:C:T	50	100	1	0.02106
9:24331309:A:C	50	100	1	0.08914
9:24331323:T:C	50	100	1	0.01307
9:24331669:G:C	50	100	1	0.159
9:24332123:A:G	50	100	1	0.3126
9:24332194:T:C	50	100	1	0.3072
9:24332241:T:C	50	100	1	0.08261
9:24332263:C:T	50	100	1	0.01289
9:24332342:A:G	50	100	0.99	0.02106
9:24332759:C:A	50	100	1	0.01289
9:24332885:C:G	50	98	0.9	0.03522
9:24333015:C:T	50	100	0.96	0.03667
9:24333198:T:C	50	100	1	0.01779
9:24333214:G:A	50	100	0.97	0.1173
9:24333295:G:T	50	100	0.83	0.03014
9:24333619:T:C	50	100	1	0.03032
9:24333818:C:T	50	100	0.99	0.02814
9:24334257:C:T	50	100	0.99	0.1167
9:24334599:A:G	50	100	1	0.03631
9:24334657:T:C	50	100	0.99	0.01289
9:24335149:C:T	50	100	1	0.08025
9:24335322:C:A	50	100	1	0.03558
9:24335341:T:G	50	100	1	0.2131
9:24335365:G:T	50	100	1	0.3548
9:24335843:T:C	50	100	1	0.118
9:24335996:T:C	50	100	0.95	0.02088
9:24336284:T:G	50	100	1	0.1619
9:24336473:T:C	50	100	0.99	0.3553
9:24336492:T:A	50	100	1	0.03631
9:24336601:A:G	50	100	1	0.03032
9:24337283:A:C	50	100	1	0.06046
9:24337305:G:A	50	96	1	0.3549
9:24337317:A:C	50	96	0.69	0.05356
9:24337368:T:A	50	100	1	0.3548
9:24337534:T:A	48	100	0.99	0.1313
9:24337686:T:C	50	100	0.95	0.05447
9:24337900:C:T	49	79.6	0.99	0.3524
9:24338015:C:G	50	94	0.98	0.2745
9:24338043:T:A	50	100	0.98	0.0167
9:24338044:A:G	50	100	0.95	0.02106
9:24338185:A:G	50	100	1	0.1184
9:24338225:G:A	50	100	0.99	0.118
9:24338228:A:T	50	100	0.99	0.1554
9:24338264:C:G	50	100	0.99	0.1554
9:24338317:C:A	50	100	0.94	0.02052
9:24338562:C:T	50	98	0.95	0.04611
9:24338682:A:G	50	100	0.98	0.02869
9:24338686:C:T	50	100	0.95	0.0285
9:24338732:T:C	50	100	0.98	0.02923
9:24339030:T:A	50	100	0.98	0.0285
9:24339087:T:A	50	100	0.98	0.1302
9:24339097:C:T	50	98	0.95	0.01979
9:24339150:G:A	50	100	0.98	0.1549
9:24339161:A:T	50	96	0.94	0.05265
9:24339400:G:A	50	100	0.98	0.1552
9:24339516:T:C	50	100	0.97	0.1182
9:24339828:G:A	50	100	0.93	0.02106
9:24339975:T:C	50	98	0.97	0.1149
9:24340551:A:G	50	100	0.98	0.1418
9:24340630:T:C	50	100	0.97	0.01924
9:24341399:T:C	50	100	0.98	0.0187
9:24341561:A:C	50	100	1	0.1681
9:24341868:C:A	50	100	1	0.118
9:24342074:C:T	50	100	1	0.03577
9:24342425:T:G	50	100	1	0.2001
9:24342566:T:A	50	100	1	0.09768
9:24343098:G:C	50	100	0.99	0.06264
9:24343117:G:A	50	100	0.94	0.01961
9:24343147:C:A	50	100	0.98	0.02397
9:24343371:T:G	50	100	1	0.1166
9:24343575:G:A	50	100	0.99	0.1924
9:24344665:C:A	50	100	0.91	0.01053
9:24344804:A:G	50	100	1	0.0216
9:24345017:C:T	50	100	0.93	0.01307
9:24345257:G:A	50	100	0.99	0.1993
9:24345348:T:C	50	100	1	0.1218
9:24345416:T:G	50	100	0.99	0.1216
9:24345704:G:T	50	100	1	0.01416
9:24345822:T:C	50	100	1	0.02033
9:24345874:A:G	50	100	1	0.03032
9:24346052:A:G	50	100	1	0.2019
9:24346205:G:C	50	100	1	0.01216
9:24346253:C:T	50	100	1	0.04793
9:24347119:G:T	50	100	1	0.01707
9:24347355:T:A	50	100	1	0.01543
9:24347794:G:A	50	100	0.99	0.1885
9:24347834:C:T	50	100	0.96	0.01289
9:24347858:A:G	50	100	1	0.01216
9:24348507:T:C	50	100	1	0.02124
9:24349074:G:A	50	100	0.99	0.1926
9:24349348:C:G	49	100	1	0.03014
9:24349452:A:G	50	96	0.99	0.07353
9:24349913:G:A	50	94	0.91	0.04503
9:24350073:C:T	50	100	1	0.02415
9:24350136:A:G	50	100	0.99	0.09423
9:24350224:T:C	50	100	0.99	0.1574
9:24350267:A:G	50	100	1	0.02796
9:24350288:T:C	50	100	0.99	0.1963
9:24350399:G:A	50	100	0.99	0.1576
9:24350821:A:G	48	100	0.95	0.05211
9:24351261:C:A	50	100	1	0.02124
9:24351623:A:G	50	100	0.99	0.1111
9:24351703:C:T	50	100	0.99	0.1921
9:24351772:C:T	50	96	0.96	0.2436
9:24351792:G:T	50	100	0.99	0.1104
9:24351842:G:T	50	100	0.78	0.01797
9:24352116:G:A	50	100	1	0.02633
9:24352344:C:T	50	98	0.95	0.01961
9:24352850:G:C	50	100	0.99	0.1903
9:24352928:G:C	50	98	0.96	0.03086
9:24353005:T:C	50	100	1	0.08333
9:24353312:G:T	50	100	0.99	0.09041
9:24354107:A:G	50	100	0.98	0.1146
9:24354124:T:C	50	100	0.99	0.2001
9:24354173:A:G	50	100	1	0.04412
9:24354484:C:T	50	100	0.98	0.1117
9:24355001:T:C	50	100	1	0.02977
9:24355157:A:T	50	100	1	0.01434
9:24355529:T:C	50	96	0.93	0.2456
9:24356018:A:T	50	100	1	0.02106
9:24356027:A:T	50	100	0.93	0.01325
9:24356330:G:C	50	100	0.97	0.1097
9:24357638:G:A	50	100	0.99	0.1944
9:24357669:T:C	50	100	1	0.02996
9:24358129:A:T	50	100	0.76	0.01852
9:24358254:G:A	50	98	0.98	0.23
9:24358294:G:C	50	100	1	0.01434
9:24358471:A:G	50	100	0.96	0.1347
9:24359423:G:A	50	100	0.98	0.0276
9:24359764:C:T	50	100	1	0.02959
9:24359870:G:A	50	100	1	0.01852
9:24360586:C:A	50	100	1	0.02977
9:24360862:C:G	50	100	1	0.1077
9:24360871:A:G	50	96	0.97	0.1086
9:24361050:A:T	50	100	1	0.02433
9:24361218:C:G	50	100	1	0.10780000000000001
9:24361347:G:A	50	100	1	0.191
9:24361749:T:C	50	100	1	0.02469
9:24361861:A:G	50	100	1	0.1075
9:24362166:G:C	50	100	1	0.01235
9:24362504:T:C	50	100	0.99	0.01616
9:24363007:G:A	50	100	1	0.01198
9:24363050:A:C	50	100	1	0.1857
9:24363131:A:G	50	100	1	0.1075
9:24363229:T:C	50	100	1	0.02469
9:24363347:C:T	50	100	1	0.1077
9:24364197:A:G	50	100	1	0.01198
9:24364346:T:C	50	100	1	0.1075
9:24364481:C:T	50	100	1	0.1077
9:24364558:T:C	50	100	1	0.1857
9:24364705:A:G	50	100	1	0.02469
9:24364922:C:A	50	100	1	0.01235
9:24365247:T:C	50	100	1	0.02814
9:24365468:C:T	50	100	0.92	0.02415
9:24365772:A:T	50	100	1	0.1075
9:24365855:G:A	50	100	0.87	0.01743
9:24366263:C:T	50	100	1	0.1857
9:24366305:T:G	50	100	1	0.1857
9:24366342:G:A	50	100	1	0.1857
9:24366349:T:C	50	98	0.94	0.3086
9:24366353:T:A	50	100	1	0.01725
9:24366817:C:A	50	100	1	0.08624
9:24367042:A:C	50	100	1	0.02106
9:24367254:G:T	50	100	1	0.02415
9:24367264:C:T	50	100	0.74	0.01198
9:24367628:G:A	50	100	1	0.02106
9:24367735:C:T	50	100	1	0.01725
9:24367781:A:T	50	100	1	0.01761
9:24367797:A:G	50	98	0.97	0.03068
9:24367948:A:T	50	100	1	0.03214
9:24367954:A:T	50	100	1	0.01761
9:24368131:A:G	50	98	1	0.1037
9:24368269:G:T	50	100	0.99	0.01725
9:24368410:C:A	50	100	1	0.01725
9:24368740:C:T	50	100	1	0.02723
9:24369138:A:T	50	100	1	0.1035
9:24369555:G:A	50	100	1	0.1819
9:24370327:A:T	50	100	0.82	0.01253
9:24370334:T:C	50	100	1	0.01253
9:24370844:A:C	50	100	1	0.02832
9:24371367:C:G	50	98	0.9	0.01924
9:24371398:A:G	50	100	1	0.01398
9:24371403:C:T	50	100	1	0.02415
9:24371978:G:A	50	100	1	0.1763
9:24372397:A:G	50	100	1	0.01943
9:24372435:C:A	50	100	0.98	0.01325
9:24372450:C:A	50	94	0.97	0.2391
9:24373283:A:C	50	100	1	0.0846
9:24373908:T:A	50	100	1	0.03232
9:24375142:C:T	50	100	0.95	0.02142
9:24375448:G:A	50	100	1	0.01852
9:24375621:C:T	50	100	1	0.1805
9:24375664:T:A	50	100	1	0.02832
9:24375703:A:G	50	100	1	0.1629
9:24375882:A:G	50	100	0.95	0.01743
9:24376241:A:C	50	100	1	0.03268
9:24376434:A:G	50	100	1	0.02542
9:24376532:A:T	50	100	1	0.01398
9:24376726:T:G	50	100	1	0.1019
9:24376734:T:G	50	100	1	0.01906
9:24376744:A:C	50	100	1	0.01271
9:24377961:C:T	50	100	1	0.02542
9:24378107:T:A	50	100	1	0.01144
9:24378135:G:T	50	100	1	0.1859
9:24378557:A:C	50	100	0.91	0.01961
9:24378797:G:C	50	100	1	0.01834
9:24378805:C:T	50	100	1	0.1805
9:24379578:C:G	50	100	1	0.02542
9:24380418:A:G	50	100	1	0.02542
9:24380764:C:T	50	100	1	0.1008
9:24380772:C:A	49	100	1	0.1872
9:24381137:T:C	50	100	1	0.0285
9:24381519:G:C	50	100	1	0.1
9:24381866:T:C	50	100	0.99	0.01652
9:24382598:G:A	50	100	1	0.09985
9:24382925:G:C	50	100	1	0.01525
9:24382974:C:A	50	100	1	0.187
9:24383007:A:G	50	100	1	0.02977
9:24383139:G:C	50	100	1	0.08079
9:24383238:A:G	50	100	1	0.09949
9:24383394:C:A	50	100	1	0.09949
9:24383648:A:T	50	100	1	0.02015
9:24384048:G:A	50	100	1	0.1874
9:24384285:G:C	50	100	1	0.08097
9:24384380:A:G	50	100	1	0.06772
9:24384900:G:C	50	100	1	0.02524
9:24385096:T:C	50	100	1	0.1877
9:24385359:G:A	50	100	1	0.1877
9:24385496:G:A	50	100	1	0.1543
9:24386065:G:A	50	100	1	0.01398
9:24386252:G:A	50	98	0.94	0.09641
9:24386388:G:C	50	98	1	0.01325
9:24386726:A:T	50	100	0.83	0.01216
9:24387963:G:T	50	100	1	0.0187
9:24388237:C:T	50	100	1	0.1846
9:24388449:T:A	50	100	1	0.02505
9:24388689:T:C	50	100	1	0.1373
9:24389280:T:A	50	100	1	0.02469
9:24389364:C:T	50	98	0.98	0.02505
9:24389411:C:G	50	100	1	0.02469
9:24389877:G:A	50	100	1	0.155
9:24390557:G:A	50	100	1	0.02233
9:24390631:T:A	50	100	1	0.1035
9:24391507:G:A	50	100	1	0.0207
9:24391749:C:G	50	100	0.98	0.02233
9:24391830:A:T	50	100	1	0.01997
9:24392148:T:A	50	100	1	0.02215
9:24392149:A:C	50	100	1	0.02215
9:24392211:G:A	49	100	0.99	0.1852
9:24393026:A:G	49	98	0.96	0.3226
9:24393043:C:A	50	100	1	0.01634
9:24393643:C:T	50	100	0.99	0.1358
9:24393869:A:G	50	100	1	0.01652
9:24394179:G:C	50	100	1	0.1196
9:24394732:G:A	50	100	1	0.1688
9:24394984:C:T	50	98	0.98	0.01253
9:24395027:C:T	50	100	1	0.02124
9:24395119:T:G	50	100	1	0.08515
9:24395255:C:G	50	100	1	0.02233
9:24396139:G:A	49	100	1	0.01398
9:24396330:G:C	50	100	1	0.01997
9:24396599:T:A	50	100	1	0.1848
9:24397056:A:G	50	100	0.93	0.02269
9:24397343:C:T	50	100	0.98	0.1921
9:24397668:A:T	50	100	1	0.1186
9:24397733:T:C	50	100	1	0.02251
9:24398315:C:G	50	100	1	0.03322
9:24398401:T:G	50	100	1	0.05102
9:24398418:G:T	50	100	1	0.118
9:24398720:C:T	50	100	0.78	0.01089
9:24399105:G:A	50	100	0.75	0.01089
9:24399156:T:C	50	100	0.99	0.01307
9:24399971:C:A	50	100	0.99	0.1156
9:24400061:A:G	50	100	1	0.02106
9:24400201:G:A	50	100	0.93	0.0138
9:24400284:A:C	49	100	0.98	0.01652
9:24400420:C:T	50	100	1	0.01089
9:24400828:G:T	50	100	1	0.02106
9:24401303:T:C	50	100	1	0.1189
9:24401368:G:A	50	100	1	0.02233
9:24401377:C:G	50	100	1	0.02215
9:24401764:A:G	50	100	1	0.1191
9:24401929:T:G	50	100	1	0.1191
9:24402043:A:G	50	100	1	0.01616
9:24402651:A:G	50	100	1	0.02215
9:24402787:C:T	50	100	1	0.1137
9:24403164:G:A	50	100	1	0.159
9:24403262:A:G	50	100	1	0.02033
9:24403289:C:T	50	100	1	0.1816
9:24403387:A:T	50	100	1	0.01089
9:24403522:G:C	50	100	1	0.02106
9:24403564:A:C	50	100	1	0.02106
9:24404108:A:C	50	100	1	0.02106
9:24404123:T:C	50	100	1	0.08351
9:24404587:A:G	50	98	0.98	0.01489
9:24404727:T:C	50	100	0.91	0.02142
9:24406291:A:G	50	100	1	0.01616
9:24406371:C:G	50	100	1	0.02215
9:24407051:T:C	50	100	1	0.01525
9:24407169:A:G	50	100	1	0.1238
9:24407183:C:G	50	100	0.98	0.01035
9:24407598:G:T	50	100	1	0.02142
9:24408283:G:A	50	100	1	0.0187
9:24408526:A:G	50	100	1	0.1305
9:24408600:G:C	50	100	1	0.01507
9:24408641:G:A	50	100	0.97	0.0394
9:24408913:C:A	50	100	1	0.1178
9:24408984:T:A	50	100	1	0.1565
9:24409283:C:T	50	100	1	0.1819
9:24410276:C:G	50	100	1	0.1679
9:24410462:A:G	50	100	1	0.01144
9:24410508:G:A	50	100	0.97	0.02106
9:24410769:A:G	50	100	1	0.01634
9:24410798:A:G	50	100	0.97	0.02233
9:24411075:C:G	50	100	1	0.01144
9:24411177:G:T	50	100	0.93	0.01089
9:24411734:G:T	50	100	1	0.1894
9:24412996:A:G	50	98	0.87	0.03359
9:24413104:G:A	50	98	0.87	0.02415
9:24413379:G:C	50	98	0.98	0.1491
9:24414272:C:T	50	98	0.96	0.02687
9:24414666:C:T	50	100	1	0.08188
9:24415034:A:C	50	100	1	0.02505
9:24415311:C:T	50	100	0.99	0.01144
9:24415397:G:C	50	100	0.89	0.05392
9:24415502:G:A	50	100	0.95	0.02106
9:24415504:G:C	50	100	0.99	0.1563
9:24415617:A:T	50	100	0.87	0.01707
9:24415634:T:C	50	100	1	0.02469
9:24415819:A:G	50	100	1	0.1017
9:24416225:T:C	50	100	0.78	0.0374
9:24416439:T:A	50	100	0.99	0.1227
9:24416544:C:T	50	100	0.99	0.1834
9:24416580:A:G	50	100	1	0.01961
9:24416610:C:G	50	100	0.96	0.1674
9:24417801:T:C	50	100	1	0.0187
9:24417824:T:C	50	100	1	0.01616
9:24418536:T:A	50	98	0.99	0.1825
9:24418567:C:T	50	98	0.99	0.1826
9:24419030:T:C	50	98	0.99	0.1471
9:24419295:A:C	50	98	0.99	0.1781
9:24419323:A:G	50	96	0.98	0.04956
9:24419357:T:C	50	100	0.9	0.01489
9:24419486:G:C	50	100	0.97	0.138
9:24419616:G:A	50	100	1	0.02814
9:24420162:G:C	50	100	1	0.01089
9:24420778:T:A	50	100	0.98	0.03341
9:24421046:G:A	50	100	0.97	0.03849
9:24421988:A:G	50	100	0.98	0.01325
9:24422190:G:A	50	100	1	0.01089
9:24422403:C:T	50	100	1	0.02052
9:24422725:T:A	50	100	0.99	0.0866
9:24422939:G:A	50	100	0.99	0.1256
9:24423077:G:C	50	100	0.99	0.1619
9:24423136:T:C	50	100	0.99	0.2035
9:24423139:A:C	50	100	0.99	0.1618
9:24423222:G:C	50	100	0.99	0.1621
9:24423304:A:G	50	98	0.93	0.03577
9:24423540:A:G	50	100	1	0.01089
9:24424174:T:A	50	100	1	0.01797
9:24424201:T:C	50	98	0.96	0.1097
9:24424342:T:G	50	100	1	0.02397
9:24424425:G:A	50	94	0.75	0.01761
9:24424496:G:C	50	100	0.97	0.1363
9:24425727:A:G	50	100	0.96	0.1678
9:24425759:C:T	50	100	0.93	0.01126
9:24426239:T:C	50	98	0.83	0.0187
9:24426435:G:C	50	100	0.99	0.2228
9:24427223:T:A	50	100	0.98	0.2097
9:24427552:G:A	50	100	1	0.175
9:24428105:A:G	50	100	1	0.1256
9:24428849:C:T	50	100	0.99	0.2066
9:24428898:A:G	50	100	0.96	0.1338
9:24430092:G:A	50	100	0.9	0.03468
9:24430546:A:G	50	100	1	0.0158
9:24430555:A:G	50	100	1	0.0158
9:24430912:A:G	50	100	0.96	0.03377
9:24431033:A:G	50	100	1	0.1563
9:24431785:G:C	50	92	0.95	0.2315
9:24431794:C:T	50	100	0.98	0.01289
9:24432207:G:A	50	100	1	0.01089
9:24432314:C:T	50	100	1	0.1271
9:24432348:T:G	50	100	0.99	0.2277
9:24432475:C:G	50	100	0.93	0.02651
9:24432482:G:T	50	100	0.96	0.01743
9:24432667:G:A	50	100	0.99	0.2077
9:24433350:G:A	50	100	1	0.01107
9:24433727:C:A	50	100	0.7	0.02415
9:24433997:T:A	50	100	0.99	0.2233
9:24434208:C:T	50	100	1	0.1462
9:24434994:G:T	50	100	0.84	0.02633
9:24435279:G:T	50	96	0.92	0.07171
9:24435333:C:A	50	98	0.91	0.1004
9:24435408:G:T	50	100	1	0.03413
9:24435920:A:G	50	100	1	0.1607
9:24436402:T:C	50	100	0.98	0.02015
9:24436443:G:T	50	100	1	0.1619
9:24436496:A:C	50	100	0.97	0.01289
9:24436673:A:T	50	98	0.99	0.1754
9:24437658:C:T	50	100	0.93	0.01507
9:24438544:C:T	50	100	0.98	0.1258
9:24440197:T:A	50	100	1	0.01071
9:24440342:T:G	50	100	1	0.01089
9:24440665:G:A	50	100	0.98	0.2115
9:24440748:C:T	50	100	1	0.01452
9:24441144:G:A	50	100	0.89	0.04357
9:24441796:A:G	50	100	0.99	0.1955
9:24442165:A:G	50	100	1	0.03304
9:24442615:A:G	50	100	1	0.01979
9:24443072:A:G	50	100	0.98	0.01035
9:24443240:T:C	50	100	1	0.1612
9:24444241:G:A	50	100	0.99	0.1899
9:24444662:C:T	49	100	0.99	0.1474
9:24445386:A:G	50	100	0.91	0.01325
9:24445675:G:A	50	100	1	0.1471
9:24446263:G:A	50	100	0.93	0.01053
9:24448114:T:C	50	100	1	0.02832
9:24448380:A:T	50	100	1	0.02778
9:24448660:C:T	50	100	1	0.02015
9:24448685:T:C	50	100	1	0.1492
9:24448972:C:T	50	100	0.98	0.2062
9:24449206:G:A	50	100	1	0.1494
9:24449218:C:T	50	100	1	0.1476
9:24450000:T:C	50	100	0.97	0.01035
9:24450032:T:C	50	100	1	0.0207
9:24450515:C:T	50	100	1	0.02015
9:24450516:T:G	50	100	1	0.15
9:24451724:G:A	50	100	0.99	0.1732
9:24451870:A:G	50	100	1	0.02052
9:24451960:C:G	50	100	0.99	0.1311
9:24452536:T:C	50	100	0.81	0.01961
9:24452734:G:T	50	100	1	0.01071
9:24453255:C:T	50	100	0.99	0.01997
9:24454448:G:C	50	100	0.98	0.224
9:24455153:C:T	50	100	0.91	0.02124
9:24455835:A:G	50	100	1	0.01906
9:24455895:C:T	50	96	0.73	0.03141
9:24457148:T:C	50	100	1	0.01071
9:24457293:C:A	50	100	0.94	0.01489
9:24457393:T:A	50	100	0.96	0.01652
9:24457777:A:G	50	100	0.96	0.01797
9:24458025:T:C	50	98	0.97	0.1247
9:24458057:C:T	50	98	0.98	0.1374
9:24458238:T:C	50	100	0.96	0.01707
9:24458492:T:C	50	100	1	0.01071
9:24458651:G:C	50	98	0.97	0.1138
9:24458864:A:G	50	100	0.96	0.01797
9:24458969:T:C	50	100	0.96	0.01943
9:24458978:A:G	50	98	0.97	0.1135
9:24459117:C:T	50	100	0.86	0.02415
9:24459470:G:A	50	98	0.97	0.2248
9:24459845:T:C	50	98	0.97	0.161
9:24460024:C:T	50	100	0.95	0.01943
9:24460543:G:T	50	100	0.88	0.05392
9:24460608:G:A	50	100	0.88	0.01997
9:24460950:A:G	50	98	0.97	0.114
9:24461544:G:A	50	100	0.93	0.2233
9:24461770:G:A	50	98	0.92	0.1527
9:24461956:T:A	50	100	0.92	0.0167
9:24463256:T:A	50	96	0.89	0.1264
9:24463422:T:A	50	96	0.9	0.1204
9:24464327:A:T	50	100	0.89	0.01398
9:24464432:G:A	50	100	0.79	0.01743
9:24465079:G:A	50	100	0.74	0.04285
9:24465323:T:C	50	100	1	0.01126
9:24465632:T:C	50	100	0.94	0.01779
9:24465648:C:T	50	96	0.92	0.08333
9:24465896:C:T	50	100	0.95	0.03704
9:24466355:C:T	50	100	0.97	0.1193
9:24467023:G:A	50	100	0.98	0.0285
9:24467414:G:C	50	100	0.97	0.1216
9:24467429:A:C	50	96	0.86	0.3282
9:24467458:G:A	50	98	0.84	0.05338
9:24467700:G:A	50	100	0.96	0.1068
9:24467972:C:T	50	100	0.94	0.08624
9:24467998:T:C	50	100	0.97	0.1218
9:24468626:C:A	50	100	0.98	0.01362
9:24468816:A:C	50	100	0.98	0.01144
9:24468938:G:A	50	100	0.96	0.0285
9:24469501:A:G	50	100	0.76	0.02941
9:24469776:A:G	50	100	1	0.01071
9:24470982:G:C	50	100	0.97	0.09532
9:24471210:G:A	50	100	0.84	0.0305
9:24471739:T:G	50	100	0.96	0.07462
9:24471845:C:A	50	100	0.97	0.09913
9:24472303:C:T	50	100	0.95	0.01271
9:24472611:T:C	50	100	0.74	0.01235
9:24472670:G:A	50	100	0.9	0.01144
9:24473777:G:A	50	100	0.95	0.04757
9:24474670:C:A	50	96	0.94	0.2101
9:24475013:C:T	50	96	0.92	0.1574
9:24476003:A:G	50	100	0.99	0.02796
9:24476072:C:T	50	96	0.88	0.03922
9:24476229:A:G	50	100	0.99	0.02814
9:24476809:G:C	50	100	0.97	0.01071
9:24476823:A:T	50	100	0.98	0.02905
9:24476988:A:G	50	100	0.98	0.02923
9:24477073:T:C	50	100	0.98	0.0325
9:24477095:G:A	50	100	0.98	0.0325
9:24477130:G:A	50	90	0.88	0.3415
9:24477293:G:C	50	100	0.97	0.02905
9:24477614:C:T	50	100	0.98	0.02179
9:24478579:A:G	50	98	0.93	0.1489
9:24478639:T:A	50	100	0.98	0.03195
9:24478729:T:C	50	100	0.96	0.03395
9:24479052:T:C	50	100	0.93	0.1641
9:24479209:T:C	50	100	0.96	0.03322
9:24479659:C:A	50	98	0.89	0.08333
9:24479923:G:A	50	100	0.96	0.01198
9:24480181:G:A	50	96	0.9	0.03631
9:24480385:C:T	50	100	0.96	0.02923
9:24480416:T:C	50	100	0.96	0.03123
9:24480686:G:T	50	100	0.93	0.04212
9:24481166:T:C	50	100	0.94	0.205
9:24482745:T:C	50	96	0.92	0.1596
9:24483557:T:A	50	100	0.96	0.02197
9:24485002:C:A	50	100	0.95	0.01362
9:24485423:T:G	50	100	0.96	0.01816
9:24486092:C:T	50	100	0.89	0.01707
9:24486275:G:T	50	100	0.93	0.05156
9:24486499:C:T	50	100	0.91	0.03105
9:24486526:A:C	50	96	0.91	0.03976
9:24486715:G:A	50	100	0.93	0.02869
9:24486924:C:A	50	100	0.86	0.02487
9:24487127:G:T	50	100	0.86	0.02505
9:24487237:G:A	50	100	0.95	0.08896
9:24487796:T:C	50	100	0.93	0.01053
9:24487978:G:C	50	96	0.92	0.03105
9:24488927:T:C	50	96	0.92	0.1806
9:24489102:T:C	50	100	0.97	0.0216
9:24489719:C:T	50	100	1	0.03595
9:24489830:A:T	50	100	0.94	0.01561
9:24491072:G:A	50	100	0.99	0.01543
9:24491589:A:G	50	100	0.99	0.02215
9:24491714:G:A	50	100	0.97	0.06427
9:24491717:T:A	50	100	1	0.03286
9:24492190:T:G	50	100	0.98	0.02996
9:24492772:T:G	50	100	0.98	0.1227
9:24492796:A:G	50	100	0.99	0.03286
9:24492818:G:A	50	100	0.99	0.03268
9:24492879:C:T	50	100	0.98	0.01561
9:24493002:G:A	50	100	0.98	0.01543
9:24493960:C:T	50	96	0.94	0.1765
9:24494138:G:A	50	100	1	0.01325
9:24494304:T:C	50	98	0.94	0.1921
9:24494911:C:A	50	100	0.97	0.03595
9:24494916:A:C	50	100	0.97	0.03595
9:24495089:A:G	50	100	1	0.02088
9:24495243:A:G	50	92	0.9	0.4092
9:24495257:G:C	50	98	0.76	0.02614
9:24496474:A:T	50	100	0.98	0.04557
9:24497243:T:A	50	96	0.97	0.01216
9:24499070:A:G	50	100	0.92	0.01471
9:24499864:C:T	50	100	0.89	0.01198
9:24499980:G:A	50	100	0.89	0.01053
9:24500026:G:A	50	100	1	0.03359
9:24500301:C:T	50	100	0.96	0.04666
9:24500532:T:C	50	100	1	0.01344
9:24501638:G:T	50	100	1	0.01325
9:24503508:C:T	50	98	0.75	0.05683
9:24504696:C:A	50	100	0.99	0.03595
9:24505149:G:A	50	98	0.95	0.03468
9:24505714:G:A	50	100	0.99	0.03159
9:24506906:G:A	50	100	0.94	0.02088
9:24506911:A:G	50	96	0.9	0.02433
9:24507540:T:A	49	100	1	0.01362
9:24507963:A:G	50	96	0.88	0.03159
9:24507984:A:T	50	100	0.9	0.01979
9:24509497:C:A	50	98	0.81	0.09713
9:24509502:A:C	50	100	0.92	0.02197
9:24509907:T:C	50	100	0.96	0.01216
9:24510156:C:T	50	100	1	0.01198
9:24510228:G:C	50	100	1	0.01198
9:24511003:T:C	50	96	0.94	0.1091
9:24511904:A:G	50	100	0.94	0.08696
9:24511920:T:C	50	100	0.97	0.1331
9:24512261:G:A	50	100	1	0.01198
9:24512880:C:T	50	100	0.87	0.01543
9:24513046:G:A	49	100	0.98	0.07371
9:24513145:G:A	47	100	0.98	0.01216
9:24513296:C:G	50	100	0.94	0.0285
9:24514392:T:G	50	96	0.94	0.3043
9:24514507:C:T	50	100	1	0.01198
9:24514641:G:A	50	98	0.93	0.0935
9:24514688:G:A	50	96	0.86	0.1222
9:24514900:G:A	50	90	0.87	0.09877
9:24515113:T:C	50	100	0.92	0.0699
9:24515403:C:T	50	100	0.95	0.09749
9:24515472:G:T	50	100	0.99	0.02959
9:24515503:C:T	50	100	0.99	0.03014
9:24515871:A:G	50	100	0.89	0.01707
9:24516385:A:G	49	98	0.76	0.01489
9:24516684:A:G	50	100	1	0.01235
9:24517647:G:A	50	100	0.99	0.0256
9:24518068:T:A	50	100	0.95	0.02397
9:24518601:G:T	50	98	0.97	0.07643
9:24519161:C:T	50	100	1	0.01198
9:24520196:A:G	50	92	0.93	0.221
9:24520320:C:T	50	96	0.87	0.02578
9:24520383:A:G	50	100	0.96	0.02033
9:24520635:G:T	50	100	0.96	0.09223
9:24522207:C:T	50	98	0.87	0.05428
9:24522414:G:A	50	100	0.94	0.08188
9:24522444:T:A	50	100	1	0.01216
9:24522846:G:C	50	100	0.94	0.03322
9:24522871:T:C	50	100	0.94	0.03322
9:24523177:G:C	50	100	0.98	0.02142
9:24523336:T:G	50	100	0.94	0.03286
9:24523412:C:A	50	100	0.94	0.02977
9:24523683:C:T	50	100	0.94	0.03395
9:24523684:A:G	50	100	0.94	0.03431
9:24523800:A:G	50	100	0.94	0.03431
9:24523948:C:T	50	100	0.94	0.03431
9:24524069:G:T	50	100	0.94	0.03304
9:24524175:C:T	50	100	0.9	0.01652
9:24524270:A:T	50	98	0.97	0.2471
9:24524292:G:A	50	100	0.94	0.03486
9:24524491:C:T	50	100	0.94	0.03232
9:24524492:A:G	50	100	0.94	0.03486
9:24524548:G:A	50	100	0.94	0.03486
9:24524636:A:G	50	100	0.95	0.03504
9:24524705:T:G	50	100	0.95	0.0354
9:24524809:A:C	50	100	0.96	0.03504
9:24524925:G:A	50	100	0.97	0.03504
9:24525085:A:G	50	100	0.97	0.03486
9:24525164:C:G	50	100	0.97	0.03504
9:24525172:T:C	50	100	0.97	0.03504
9:24525173:G:A	50	100	0.97	0.03504
9:24525227:T:C	50	100	0.97	0.03504
9:24525368:C:G	50	100	1	0.01144
9:24525433:G:A	50	100	0.97	0.03522
9:24526086:T:C	50	100	0.98	0.0492
9:24527359:G:A	50	98	0.96	0.2983
9:24527603:T:A	50	100	0.98	0.03577
9:24528102:A:G	50	100	0.98	0.0354
9:24528105:C:T	50	96	0.96	0.2235
9:24528130:T:C	50	100	0.97	0.0354
9:24528236:T:C	50	98	0.95	0.2389
9:24528280:T:C	50	100	1	0.03595
9:24528573:T:C	50	100	1	0.0354
9:24528894:A:G	50	98	0.96	0.2527
9:24528934:G:A	50	98	0.97	0.2099
9:24529117:G:A	50	100	1	0.02596
9:24529404:G:A	50	100	1	0.03068
9:24529601:A:C	50	100	1	0.02923
9:24529701:G:C	50	100	0.99	0.09241
9:24530339:T:C	50	100	1	0.04884
9:24530605:G:C	50	98	0.88	0.08914
9:24530617:C:G	50	98	0.96	0.1716
9:24530624:T:C	50	100	1	0.04884
9:24530859:T:C	50	100	1	0.04884
9:24531107:C:T	50	100	0.9	0.01144
9:24531199:T:G	50	100	1	0.04793
9:24531316:A:T	50	100	1	0.04866
9:24531356:G:A	50	100	0.99	0.01852
9:24531503:A:G	50	100	1	0.04938
9:24531630:T:A	50	100	1	0.04793
9:24531653:G:A	50	100	0.99	0.09078
9:24531883:C:T	50	100	1	0.02996
9:24532071:G:A	50	100	1	0.04793
9:24532197:G:A	50	100	1	0.04811
9:24532297:A:T	50	100	1	0.04811
9:24532445:A:T	49	100	1	0.04811
9:24533055:A:G	50	100	1	0.04884
9:24533080:T:A	50	100	1	0.04884
9:24533089:C:T	50	100	0.98	0.01816
9:24533403:G:A	50	100	0.99	0.0915
9:24533422:A:G	50	100	1	0.04902
9:24533461:C:G	50	100	1	0.04884
9:24533851:T:C	50	100	1	0.04884
9:24533929:A:C	50	100	0.95	0.04503
9:24534025:T:C	50	96	0.88	0.03867
9:24534138:A:G	50	100	1	0.04884
9:24534199:T:C	49	100	1	0.04884
9:24534224:C:G	50	100	0.81	0.01271
9:24534501:C:T	50	100	0.94	0.01924
9:24534634:A:G	50	100	1	0.0354
9:24535086:T:C	50	100	1	0.03504
9:24535856:G:A	50	100	0.92	0.0167
9:24536682:A:G	50	100	1	0.01271
9:24536827:T:C	50	98	0.93	0.1944
9:24536838:C:A	50	100	0.98	0.06463
9:24537239:T:C	50	100	1	0.04811
9:24537306:T:A	50	100	0.92	0.01816
9:24537339:A:G	50	100	1	0.01362
9:24537558:T:C	49	100	1	0.04829
9:24538116:A:C	50	100	0.7	0.01362
9:24538266:A:C	50	100	1	0.01271
9:24538858:T:C	50	100	1	0.02342
9:24538946:T:C	50	100	0.96	0.01561
9:24539134:G:C	50	100	1	0.01398
9:24539139:A:G	50	96	0.9	0.01289
9:24539185:T:C	50	100	0.96	0.01743
9:24539634:A:G	50	98	0.97	0.3488
9:24539843:T:C	50	100	0.96	0.01543
9:24539904:A:G	50	96	0.91	0.1035
9:24539931:T:A	50	100	1	0.03595
9:24539935:C:A	50	100	0.95	0.01743
9:24540063:T:C	50	100	1	0.03504
9:24540522:T:C	50	100	1	0.03595
9:24540582:A:G	50	100	0.98	0.02033
9:24540912:G:A	50	100	0.99	0.1137
9:24541669:G:C	50	100	1	0.02342
9:24541898:T:C	50	100	1	0.01271
9:24542186:C:A	50	98	0.97	0.3192
9:24542897:A:G	50	100	1	0.04793
9:24542995:G:A	50	100	0.94	0.01888
9:24543046:G:C	50	100	1	0.04793
9:24543052:C:T	50	100	1	0.04775
9:24543641:T:C	50	100	1	0.01271
9:24543822:C:T	50	100	0.9	0.01198
9:24544382:G:A	50	100	0.83	0.01253
9:24544704:T:C	50	100	1	0.04775
9:24545515:G:A	50	94	0.94	0.2981
9:24545697:G:C	50	98	0.94	0.2288
9:24545754:T:A	50	100	1	0.05065
9:24545772:G:C	50	100	0.99	0.05955
9:24545959:G:C	50	96	0.97	0.3068
9:24546069:T:C	50	100	0.9	0.01906
9:24546413:C:A	41	97.6	0.81	0.03068
9:24546727:C:G	50	96	0.92	0.1267
9:24546862:G:C	50	100	0.99	0.06845
9:24547234:G:A	50	98	0.97	0.159
9:24547246:G:A	50	100	1	0.05628
9:24547296:C:T	50	100	1	0.01489
9:24547815:T:C	50	98	0.87	0.01107
9:24548416:G:A	50	100	1	0.05592
9:24548539:C:A	50	100	1	0.01289
9:24549452:G:A	50	100	1	0.01289
9:24549742:A:G	50	100	0.99	0.06954
9:24549931:C:T	50	100	0.99	0.06954
9:24550431:G:A	50	100	1	0.02959
9:24550432:G:C	50	100	1	0.02977
9:24550588:A:C	50	100	0.84	0.02741
9:24550605:T:G	50	100	0.99	0.05719
9:24551317:A:C	50	100	1	0.01307
9:24551632:T:A	50	98	0.94	0.07244
9:24551703:G:A	50	100	0.99	0.06845
9:24551714:A:G	50	100	1	0.01216
9:24551985:A:G	49	100	0.98	0.05755
9:24551997:A:G	49	100	1	0.01216
9:24552156:G:T	50	100	1	0.02959
9:24552425:G:A	50	100	1	0.01235
9:24552670:T:C	50	100	1	0.02342
9:24553153:C:G	50	100	1	0.01834
9:24553418:G:A	50	98	0.95	0.0394
9:24553509:G:T	50	100	1	0.01489
9:24553532:C:G	50	98	0.92	0.01126
9:24553542:G:A	50	100	1	0.01489
9:24553610:T:G	50	100	0.98	0.04031
9:24553859:G:A	50	100	1	0.01471
9:24553886:T:C	50	100	1	0.03232
9:24554120:A:G	49	100	0.99	0.05792
9:24554176:G:C	50	100	0.98	0.03595
9:24554432:A:G	50	100	0.95	0.0216
9:24554499:C:T	50	100	0.99	0.07244
9:24554547:G:A	50	100	0.97	0.01634
9:24555464:G:T	50	100	1	0.01725
9:24555552:G:A	50	100	1	0.07843
9:24555816:T:G	50	100	1	0.03359
9:24555834:A:G	50	100	1	0.03359
9:24555851:A:T	50	96	0.94	0.3497
9:24555940:G:C	50	98	0.96	0.2631
9:24556415:A:T	50	100	1	0.02996
9:24556497:A:G	50	100	1	0.02996
9:24556672:T:C	50	100	0.98	0.04303
9:24556975:C:T	50	100	1	0.03032
9:24557936:T:C	50	100	1	0.02996
9:24557986:T:C	50	100	1	0.02996
9:24558024:T:C	50	98	0.95	0.01089
9:24558039:G:T	50	100	1	0.02977
9:24558200:A:G	50	100	0.98	0.05065
9:24558573:T:C	50	100	1	0.0236
9:24559655:C:A	50	98	0.95	0.1935
9:24559843:A:G	50	96	0.85	0.07426
9:24560437:A:G	50	100	0.98	0.04757
9:24560579:C:T	50	100	0.98	0.0118
9:24560648:T:G	50	100	0.96	0.05356
9:24561084:T:A	50	98	0.88	0.06754
9:24561338:T:C	50	100	0.96	0.05356
9:24561849:G:A	50	100	0.89	0.01525
9:24563020:C:T	50	100	0.89	0.0158
9:24563202:C:A	50	100	0.97	0.02869
9:24563410:G:A	50	100	1	0.0443
9:24563457:G:C	50	100	1	0.04866
9:24563588:C:T	50	100	1	0.03014
9:24564028:A:G	50	100	0.98	0.05773
9:24564200:A:G	50	94	0.95	0.3439
9:24564510:A:G	50	98	0.88	0.02124
9:24564541:C:T	50	100	0.99	0.07553
9:24564616:C:A	50	100	1	0.01144
9:24564887:G:A	50	100	1	0.06064
9:24565744:A:T	50	100	1	0.01289
9:24565774:A:G	50	100	0.96	0.02614
9:24565908:T:A	50	100	1	0.0443
9:24566311:C:G	50	100	0.65	0.02923
9:24566852:G:A	50	100	1	0.0443
9:24566861:C:T	50	100	1	0.0443
9:24567399:A:C	50	100	0.95	0.01634
9:24568127:T:C	50	98	0.88	0.01779
9:24568222:T:C	50	96	0.93	0.03958
9:24568307:G:A	50	100	0.99	0.04847
9:24569696:C:T	50	100	1	0.01507
9:24569883:A:G	50	100	0.91	0.02033
9:24569890:C:A	50	100	0.99	0.04521
9:24570279:A:G	50	100	0.99	0.04938
9:24570616:T:G	50	94	0.88	0.1318
9:24570936:C:T	50	100	0.97	0.06718
9:24571364:C:T	50	98	0.94	0.2226
9:24571462:A:C	50	98	0.94	0.2055
9:24571777:T:C	50	100	0.85	0.02415
9:24571793:A:C	50	100	0.96	0.04702
9:24572011:C:G	50	98	0.9	0.03631
9:24572492:G:A	50	96	0.97	0.3032
9:24573221:G:A	50	100	0.98	0.09731
9:24573252:T:A	50	94	0.99	0.2712
9:24573449:A:G	50	100	0.98	0.01797
9:24573620:G:A	50	98	0.96	0.01761
9:24573719:A:G	50	94	0.98	0.2999
9:24573835:T:A	50	100	0.98	0.01816
9:24574234:A:C	50	100	0.98	0.08079
9:24574300:C:A	50	100	0.99	0.01162
9:24574370:G:A	50	94	0.99	0.2736
9:24574475:A:G	50	100	0.96	0.05773
9:24574659:G:T	49	95.9	0.96	0.04884
9:24574681:C:T	48	91.7	0.97	0.2625
9:24574690:C:T	48	79.2	0.96	0.3647
9:24574783:C:A	50	98	0.98	0.02197
9:24574880:T:C	47	100	0.96	0.02451
9:24574889:A:G	46	100	0.98	0.07516
9:24575078:G:A	50	100	1	0.01797
9:24575124:C:T	50	100	0.98	0.01362
9:24575263:T:C	50	98	0.98	0.3017
9:24575285:C:T	49	100	0.98	0.05792
9:24575287:A:C	50	100	0.96	0.01816
9:24575359:T:C	50	100	0.91	0.01235
9:24575366:T:C	49	95.9	0.98	0.1044
9:24575640:T:C	50	100	0.8	0.01434
9:24575694:C:G	50	98	0.96	0.0492
9:24575728:A:G	50	100	0.96	0.0492
9:24576093:T:G	50	100	0.96	0.03214
9:24576183:C:T	50	100	1	0.01816
9:24576213:C:G	50	98	0.98	0.08025
9:24576419:T:C	50	100	1	0.07625
9:24576708:G:A	37	97.3	0.92	0.01761
9:24576933:C:T	49	98	0.94	0.02433
9:24577022:T:C	49	93.9	0.75	0.04049
9:24577108:A:G	49	95.9	0.82	0.03794
9:24577411:C:T	50	100	1	0.01797
9:24577565:A:T	48	93.8	0.92	0.106
9:24577714:T:C	50	90	0.98	0.3174
9:24577812:A:G	50	100	0.89	0.01779
9:24577815:A:G	50	100	0.89	0.01779
9:24577859:T:A	50	96	1	0.1049
9:24578063:G:T	50	100	0.96	0.05301
9:24578318:A:C	50	98	0.99	0.02052
9:24578352:A:G	49	83.7	0.98	0.3063
9:24578608:G:A	50	100	0.85	0.0345
9:24578670:G:A	50	100	1	0.01797
9:24578675:G:C	50	100	0.98	0.02251
9:24578809:T:A	50	100	0.98	0.02251
9:24578811:T:G	50	100	0.98	0.02269
9:24578861:T:G	50	100	1	0.05846
9:24578899:T:G	50	100	1	0.01779
9:24579015:G:T	50	98	0.96	0.01598
9:24579029:C:G	49	100	1	0.01216
9:24579050:G:C	50	100	1	0.01779
9:24579232:C:T	49	93.9	0.95	0.1131
9:24579273:G:A	48	81.2	0.68	0.01144
9:24579327:C:T	50	98	0.96	0.05792
9:24579351:A:T	50	100	0.93	0.06609
9:24579535:G:C	50	90	0.97	0.0728
9:24579572:G:A	50	94	0.96	0.05537
9:24579697:A:G	49	93.9	1	0.07643
9:24579794:C:T	50	96	0.96	0.1184
9:24579799:A:G	50	100	1	0.1069
9:24579830:G:T	50	100	1	0.01779
9:24580015:G:C	50	100	0.9	0.02524
9:24580074:C:G	50	100	0.98	0.02251
9:24580124:C:A	50	100	0.97	0.02505
9:24580129:C:G	50	100	0.97	0.02505
9:24580188:A:C	50	100	0.96	0.07752
9:24580373:C:T	50	98	0.92	0.01053
9:24580384:C:A	50	96	0.98	0.3584
9:24580412:C:A	50	100	1	0.0581
9:24580475:A:T	50	100	1	0.07607
9:24580477:G:A	50	100	1	0.01779
9:24580495:A:G	50	100	0.99	0.1022
9:24580563:C:T	50	100	1	0.0581
9:24580846:T:C	50	100	0.81	0.03214
9:24580920:A:G	50	98	0.9	0.03522
9:24581007:A:G	50	100	1	0.0581
9:24581058:A:C	50	100	1	0.07625
9:24581083:G:T	50	100	0.99	0.0492
9:24581517:A:G	50	100	0.99	0.0492
9:24581647:T:C	50	100	1	0.01797
9:24581703:A:G	50	100	1	0.01797
9:24581747:A:G	50	100	1	0.01797
9:24581978:C:G	50	100	1	0.01797
9:24582300:G:A	50	100	0.99	0.0236
9:24582317:A:G	50	100	0.95	0.04648
9:24582578:C:G	50	100	1	0.02269
9:24582749:T:C	50	98	0.98	0.1964
9:24582753:A:G	50	100	1	0.01797
9:24582761:G:A	50	100	0.98	0.0581
9:24582890:A:G	50	100	1	0.01797
9:24582977:G:A	50	100	1	0.07662
9:24583151:G:T	50	100	1	0.02251
9:24583351:C:T	50	100	0.99	0.02033
9:24583425:A:G	50	100	1	0.05828
9:24584342:A:G	50	100	1	0.05828
9:24584684:T:C	50	100	1	0.1015
9:24584963:T:C	50	100	0.98	0.01816
9:24584964:T:A	50	100	1	0.01816
9:24585111:G:A	50	100	1	0.01797
9:24585211:A:G	50	98	0.99	0.2965
9:24585281:C:T	50	100	1	0.01816
9:24585902:G:A	50	100	1	0.04956
9:24586308:C:T	50	100	1	0.02378
9:24586312:A:G	50	100	0.93	0.02342
9:24586466:T:A	50	96	0.99	0.4194
9:24586687:T:G	50	98	0.95	0.01725
9:24587250:C:T	50	94	0.96	0.2609
9:24587254:A:G	50	100	0.96	0.07389
9:24587644:T:C	50	100	1	0.1173
9:24588341:T:C	50	100	0.95	0.01688
9:24588564:T:C	50	98	0.99	0.3515
9:24588709:T:G	50	100	1	0.04938
9:24588711:A:C	50	100	1	0.1131
9:24588831:A:G	50	100	1	0.0305
9:24588896:A:G	50	98	0.96	0.07498
9:24589346:A:G	50	100	0.96	0.01888
9:24589782:T:G	50	100	0.99	0.02687
9:24590702:T:C	50	100	1	0.0305
9:24590766:T:C	50	100	0.96	0.01743
9:24591574:G:A	50	100	1	0.1057
9:24591769:C:T	50	100	1	0.09822
9:24592030:G:A	50	100	0.98	0.01725
9:24592050:C:A	50	100	1	0.09822
9:24592747:C:T	50	100	0.98	0.01725
9:24592822:C:G	50	100	0.98	0.01725
9:24593849:A:T	50	100	0.97	0.0158
9:24594018:C:G	50	100	0.98	0.01707
9:24594087:A:G	50	100	1	0.02887
9:24594182:A:G	50	100	0.99	0.06009
9:24594350:A:G	50	100	0.99	0.03086
9:24594700:G:A	50	100	0.99	0.08115
9:24594722:G:A	50	100	0.99	0.08097
9:24594729:C:T	50	100	0.98	0.09804
9:24594739:C:A	50	98	0.99	0.3304
9:24595192:T:C	50	100	0.93	0.06373
9:24595313:C:T	48	95.8	0.99	0.4323
9:24595787:A:C	50	100	0.95	0.03922
9:24596112:C:T	50	100	1	0.05719
9:24596241:C:T	50	100	1	0.09114
9:24596811:T:C	50	100	1	0.09877
9:24596855:A:C	50	100	1	0.09949
9:24597108:T:C	50	98	0.96	0.02306
9:24597206:C:T	50	100	1	0.09132
9:24597422:G:C	50	100	0.95	0.01344
9:24597470:T:C	50	100	1	0.1009
9:24597814:C:A	50	100	0.95	0.01344
9:24598121:A:G	50	100	0.99	0.1986
9:24598385:T:G	50	100	1	0.1086
9:24598449:A:G	50	100	1	0.1008
9:24598556:C:T	50	100	0.99	0.02324
9:24599494:C:A	50	100	1	0.04938
9:24599716:T:A	50	100	0.98	0.02869
9:24600026:G:A	50	100	1	0.0748
9:24600360:C:T	50	100	1	0.0423
9:24600578:A:T	50	100	0.94	0.02324
9:24601241:C:A	50	100	1	0.06736
9:24601439:G:A	50	100	0.95	0.04684
9:24601518:C:T	50	100	0.93	0.02378
9:24601754:G:A	50	98	0.98	0.06445
9:24602040:T:A	50	100	1	0.02306
9:24602208:C:G	50	100	1	0.04902
9:24602767:C:T	50	100	1	0.06681
9:24603842:A:G	50	100	1	0.06681
9:24604116:T:A	50	100	1	0.07462
9:24604273:G:A	50	100	1	0.06681
9:24604647:G:A	50	100	0.95	0.04702
9:24604741:C:T	50	100	1	0.07462
9:24604872:A:C	50	100	0.99	0.03123
9:24605256:C:T	50	100	1	0.09895
9:24605823:A:G	50	98	0.97	0.1928
9:24606304:C:T	50	100	0.99	0.1547
9:24606319:A:T	50	100	1	0.07607
9:24606441:A:G	50	100	0.98	0.1209
9:24607196:A:G	50	100	0.98	0.07625
9:24607257:T:A	50	96	1	0.03867
9:24607339:C:T	50	100	0.99	0.07335
9:24607558:A:G	50	100	0.96	0.04521
9:24607560:C:T	50	100	0.99	0.01616
9:24607837:A:C	50	100	1	0.06627
9:24608223:A:G	50	100	1	0.07153
9:24608251:A:T	50	100	1	0.07153
9:24608392:C:T	50	100	0.97	0.01634
9:24608766:G:T	50	100	1	0.05719
9:24608814:T:G	50	100	0.99	0.01797
9:24609214:C:T	50	100	0.93	0.02505
9:24610049:C:T	50	100	0.99	0.02415
9:24610289:A:G	50	100	0.99	0.02415
9:24610708:C:G	50	100	0.95	0.08642
9:24610979:A:T	50	100	1	0.0719
9:24611107:G:A	50	100	1	0.07117
9:24611324:T:G	50	96	0.95	0.1247
9:24611549:C:T	50	100	0.99	0.0955
9:24611769:G:A	50	100	1	0.06245
9:24611926:A:G	50	98	0.99	0.0541
9:24612456:T:G	50	100	0.98	0.01416
9:24612859:A:G	50	100	0.84	0.01398
9:24613056:C:A	50	100	1	0.07117
9:24613383:T:C	50	98	0.98	0.1765
9:24613544:C:G	50	100	1	0.06245
9:24613889:A:C	50	98	1	0.05084
9:24614027:C:T	50	100	1	0.07117
9:24614793:C:G	50	96	0.99	0.4749
9:24614814:C:A	50	100	0.98	0.2576
9:24614842:C:T	50	100	1	0.06028
9:24615008:G:A	50	100	0.95	0.01344
9:24615623:A:G	50	100	1	0.07426
9:24615688:G:A	50	94	0.96	0.05374
9:24615722:A:G	50	100	1	0.07444
9:24616034:T:C	50	94	0.98	0.4601
9:24616439:T:A	50	100	0.92	0.01107
9:24616661:T:C	50	100	1	0.05156
9:24617038:C:T	50	100	0.99	0.05156
9:24617371:G:T	50	96	0.98	0.3139
9:24617712:A:G	50	98	0.97	0.1131
9:24618084:T:C	50	100	0.98	0.07462
9:24618333:T:C	50	98	0.97	0.1142
9:24618737:C:T	50	98	0.99	0.4483
9:24619195:C:T	50	100	1	0.06863
9:24619196:G:A	50	98	0.93	0.05556
9:24619503:A:G	50	100	1	0.07135
9:24619611:A:T	50	100	1	0.07135
9:24619754:A:G	50	100	1	0.06354
9:24620067:C:A	50	100	1	0.06935
9:24620096:T:A	50	100	0.99	0.02542
9:24620425:C:T	50	100	0.96	0.03195
9:24620730:A:G	50	100	1	0.07462
9:24621015:G:T	50	100	0.98	0.01053
9:24621095:A:C	50	100	0.99	0.06609
9:24621163:C:A	50	100	0.99	0.01906
9:24621396:C:T	50	100	1	0.0748
9:24621731:A:G	50	100	1	0.0256
9:24621946:A:G	50	100	0.98	0.1905
9:24622109:A:G	50	100	0.95	0.04684
9:24622784:G:A	50	100	1	0.0728
9:24623266:C:G	50	100	1	0.0728
9:24623577:C:T	50	100	0.96	0.02015
9:24623645:G:T	50	100	0.98	0.01017
9:24624272:A:C	50	100	1	0.1009
9:24624410:C:T	50	96	0.82	0.01979
9:24624423:G:A	50	100	1	0.0659
9:24624511:C:T	50	100	1	0.0659
9:24624740:G:T	50	100	1	0.06391
9:24624967:C:G	50	100	1	0.06373
9:24625117:G:A	50	100	0.95	0.2533
9:24625137:A:G	50	100	0.96	0.1832
9:24625156:A:G	50	98	0.96	0.1378
9:24625755:A:G	50	100	0.92	0.08007
9:24625826:G:C	50	100	1	0.06572
9:24625909:T:C	50	98	0.97	0.1325
9:24626091:A:C	50	100	0.96	0.3304
9:24626961:T:A	50	100	1	0.07117
9:24627155:T:C	50	100	0.94	0.02033
9:24627564:C:T	50	100	1	0.07262
9:24628014:A:G	50	100	1	0.0256
9:24628368:C:A	50	100	0.99	0.07262
9:24628373:G:T	50	100	0.99	0.07262
9:24628455:T:C	50	100	0.99	0.07335
9:24628532:T:C	50	100	0.99	0.07898
9:24628860:G:A	50	100	0.99	0.07171
9:24629062:G:C	50	100	0.98	0.06354
9:24629480:A:G	50	100	0.99	0.09296
9:24629497:T:C	50	100	0.96	0.02687
9:24629525:G:T	50	98	1	0.06409
9:24629615:A:C	50	100	0.95	0.02505
9:24629620:T:C	50	100	0.95	0.02505
9:24629730:A:G	50	100	0.95	0.1206
9:24629767:C:T	50	100	1	0.01325
9:24629977:G:T	50	100	0.97	0.02378
9:24630244:C:G	50	100	0.99	0.1002
9:24630359:G:A	50	100	0.99	0.1002
9:24630411:G:C	50	100	0.97	0.3842
9:24631139:C:T	50	100	1	0.06336
9:24631732:T:C	50	96	0.97	0.02088
9:24631762:C:T	50	100	0.98	0.09877
9:24631814:A:C	50	100	0.97	0.1572
9:24631835:T:C	50	100	0.93	0.02814
9:24633137:C:A	50	100	0.95	0.02288
9:24633521:C:A	50	96	0.98	0.08243
9:24633572:A:G	50	100	1	0.06354
9:24633619:G:T	50	100	0.95	0.02197
9:24633621:A:G	50	100	0.98	0.2805
9:24633736:C:T	50	100	0.98	0.3618
9:24634201:T:C	50	100	0.95	0.02306
9:24634392:C:T	50	100	0.98	0.2741
9:24635072:G:A	50	100	0.88	0.01089
9:24635316:G:A	50	100	1	0.08097
9:24635447:C:T	50	100	1	0.06282
9:24635586:C:T	50	100	0.99	0.343
9:24636328:T:C	50	98	0.97	0.1792
9:24636375:C:T	50	100	0.98	0.01071
9:24636482:G:A	50	100	1	0.06282
9:24636774:G:T	50	100	0.99	0.3771
9:24636781:A:T	50	100	0.98	0.01071
9:24636926:C:T	50	100	0.99	0.2268
9:24636949:T:C	50	100	1	0.07044
9:24637166:G:A	50	100	1	0.3531
9:24637174:G:C	50	100	0.96	0.03758
9:24637198:C:A	50	100	0.96	0.02814
9:24637545:C:T	50	100	1	0.05192
9:24637651:C:T	50	98	1	0.4074
9:24637654:T:G	50	98	1	0.4072
9:24638014:C:A	50	100	0.97	0.06336
9:24638036:T:C	50	100	0.97	0.03123
9:24638072:C:T	50	100	0.99	0.3994
9:24638604:A:T	50	100	0.99	0.09677
9:24638771:A:G	50	100	1	0.0728
9:24638887:C:A	50	100	1	0.06536
9:24638969:A:G	50	100	1	0.06282
9:24639141:A:G	50	100	0.95	0.02197
9:24639309:G:A	50	100	0.97	0.195
9:24639726:C:T	50	100	0.99	0.2516
9:24639833:A:T	50	100	1	0.09459
9:24639940:A:C	50	98	0.92	0.07407
9:24639969:A:G	50	100	1	0.09441
9:24640074:T:C	50	100	1	0.4276
9:24640103:C:G	50	100	0.98	0.4254
9:24640281:T:C	50	100	1	0.06282
9:24640350:C:T	50	100	0.89	0.02505
9:24640355:C:A	50	100	1	0.03159
9:24640408:T:C	50	100	0.99	0.4254
9:24640432:T:G	50	100	1	0.02415
9:24640481:C:T	50	100	1	0.2663
9:24640525:T:C	50	94	0.97	0.2767
9:24640601:G:A	50	100	1	0.09459
9:24640644:G:C	50	100	1	0.02415
9:24640649:C:G	50	100	0.99	0.4294
9:24640765:A:G	50	100	1	0.3157
9:24640900:G:A	50	100	0.95	0.02233
9:24640978:G:A	50	98	0.99	0.4401
9:24640995:G:A	50	98	0.99	0.4441
9:24641036:C:T	50	100	1	0.2667
9:24641174:C:A	50	100	0.99	0.3631
9:24641231:G:A	50	100	0.99	0.2651
9:24641268:G:C	50	100	0.93	0.0276
9:24641332:C:G	50	100	0.99	0.2685
9:24641699:A:G	50	100	1	0.03177
9:24641768:C:A	50	100	0.99	0.05156
9:24641830:G:T	50	100	0.93	0.02505
9:24641986:A:G	50	100	1	0.09477
9:24641998:G:C	50	100	0.99	0.01707
9:24642160:A:G	50	100	1	0.2669
9:24642188:A:G	50	100	1	0.06282
9:24642285:T:C	50	100	0.91	0.02923
9:24642391:G:C	50	100	1	0.2215
9:24642452:G:A	50	100	0.99	0.09441
9:24642616:A:G	50	100	1	0.02415
9:24642686:G:T	50	100	1	0.3186
9:24642695:C:T	50	100	0.98	0.01089
9:24642707:G:T	50	100	1	0.3183
9:24643153:A:T	50	100	0.98	0.03631
9:24643371:A:G	50	100	1	0.2958
9:24643381:G:T	50	100	0.96	0.02342
9:24643615:G:T	50	100	1	0.06209
9:24643864:G:T	50	100	0.99	0.3811
9:24643995:C:T	50	100	0.99	0.2614
9:24644083:A:T	50	100	1	0.06245
9:24644094:G:C	50	100	1	0.2999
9:24644106:C:G	50	100	1	0.01017
9:24644312:C:T	50	100	0.99	0.01997
9:24644455:T:C	50	100	1	0.3054
9:24644528:A:G	50	100	1	0.2999
9:24644653:C:G	50	100	1	0.01035
9:24644681:C:G	50	100	1	0.06227
9:24644692:C:T	50	100	0.99	0.376
9:24644751:C:T	50	100	0.99	0.02179
9:24644789:A:G	50	100	1	0.0118
9:24644810:G:T	50	100	0.98	0.4047
9:24645026:G:A	50	100	1	0.01816
9:24645078:A:G	50	100	1	0.3689
9:24645373:C:A	50	100	0.97	0.03486
9:24645429:G:C	50	100	1	0.0512
9:24645756:A:T	50	98	0.99	0.3951
9:24645831:C:T	50	100	0.94	0.02723
9:24646077:C:T	50	100	0.99	0.06663
9:24646888:T:A	50	100	1	0.01616
9:24647298:C:G	50	100	1	0.01779
9:24647338:T:A	50	100	1	0.06445
9:24647511:A:G	50	100	1	0.3731
9:24647696:T:C	50	100	0.93	0.02179
9:24647883:A:G	50	100	1	0.06445
9:24647901:G:T	50	98	0.96	0.06881
9:24647903:G:T	50	100	0.99	0.3177
9:24647905:G:T	50	100	0.99	0.01543
9:24647923:A:T	50	100	0.99	0.3155
9:24648030:C:G	50	100	0.99	0.3929
9:24648352:T:A	50	100	1	0.05084
9:24648401:C:T	50	100	0.99	0.3827
9:24648402:G:A	50	100	1	0.3713
9:24648451:A:G	50	100	0.99	0.3161
9:24648496:G:T	50	100	1	0.01779
9:24648554:C:A	50	100	0.98	0.4036
9:24648569:T:C	50	100	0.99	0.3809
9:24648714:C:T	50	100	0.88	0.01525
9:24648748:C:G	50	100	1	0.06427
9:24648839:G:T	49	100	0.99	0.01997
9:24648999:C:T	50	100	1	0.04121
9:24649012:T:C	50	100	0.99	0.2732
9:24649032:A:G	50	100	0.99	0.01979
9:24649222:C:T	50	100	1	0.04158
9:24649223:C:G	50	100	0.99	0.3016
9:24649433:G:T	50	100	1	0.2974
9:24649499:G:C	50	100	1	0.01634
9:24649571:G:A	50	100	1	0.3764
9:24649582:C:T	50	100	0.96	0.03813
9:24649724:C:A	50	98	1	0.4165
9:24649732:C:T	50	100	1	0.04194
9:24649850:G:T	50	100	0.93	0.02578
9:24649891:A:C	50	100	0.96	0.03813
9:24649918:T:G	50	100	1	0.4009
9:24649948:A:C	50	100	1	0.08787
9:24649998:A:T	50	100	1	0.09532
9:24650089:C:A	50	100	0.99	0.4181
9:24650170:C:T	50	100	1	0.01071
9:24650402:C:T	50	100	0.96	0.02342
9:24650527:T:G	50	100	1	0.01107
9:24650751:G:A	50	100	1	0.02342
9:24650798:C:G	50	100	1	0.06427
9:24650865:C:T	50	100	1	0.05065
9:24650888:A:G	50	100	1	0.06427
9:24650901:C:T	50	100	1	0.25
9:24650980:C:T	50	100	0.98	0.04176
9:24651079:A:C	50	100	0.98	0.09622
9:24651333:C:G	50	100	1	0.0512
9:24651393:T:C	50	100	1	0.06463
9:24651528:A:G	50	98	0.99	0.4078
9:24651841:A:T	50	98	0.99	0.4083
9:24651948:G:A	50	100	1	0.2689
9:24651959:A:G	50	100	1	0.06427
9:24652155:C:T	50	100	1	0.0216
9:24652278:T:C	50	96	1	0.494
9:24652289:G:A	50	100	1	0.02342
9:24652313:T:A	50	100	1	0.06427
9:24652909:G:A	50	100	1	0.0305
9:24653080:G:C	50	100	1	0.02342
9:24653109:A:G	50	100	1	0.03123
9:24653207:A:T	50	100	1	0.0955
9:24653344:G:A	50	100	1	0.03105
9:24653418:C:T	50	100	1	0.06427
9:24653442:A:G	50	100	0.96	0.02378
9:24653536:A:G	50	100	0.97	0.03504
9:24653568:A:G	50	98	0.98	0.05955
9:24653871:A:G	50	100	0.97	0.01289
9:24653872:T:C	50	100	1	0.02342
9:24653889:C:A	50	100	1	0.06954
9:24654577:G:A	50	100	0.94	0.02342
9:24654641:T:C	50	100	1	0.06173
9:24654675:A:G	50	100	0.98	0.04557
9:24654683:A:G	50	100	1	0.06427
9:24654797:A:G	50	100	0.98	0.1342
9:24655244:A:G	50	100	0.98	0.09622
9:24655847:C:G	50	100	0.84	0.01198
9:24655996:C:T	50	98	1	0.1048
9:24656096:G:A	50	100	1	0.06191
9:24656438:A:G	50	100	0.99	0.01779
9:24656555:C:T	50	100	1	0.06191
9:24656608:G:C	50	100	1	0.06191
9:24656751:A:G	50	100	0.98	0.02451
9:24656787:A:G	50	100	0.98	0.1109
9:24657423:G:A	50	100	1	0.09296
9:24657452:T:A	50	98	1	0.05465
9:24657821:A:G	50	100	0.94	0.03286
9:24658333:C:T	50	98	0.99	0.4996
9:24658401:C:T	50	100	0.97	0.06445
9:24658601:G:C	49	100	1	0.4049
9:24658684:C:G	50	100	1	0.05955
9:24658727:T:C	50	100	1	0.4942
9:24658947:C:T	50	96	0.98	0.02306
9:24659047:A:G	50	100	1	0.05084
9:24659211:C:T	50	100	1	0.0216
9:24659220:C:A	50	100	1	0.08297
9:24659390:G:T	50	100	1	0.02342
9:24659500:G:A	50	100	1	0.02342
9:24659542:C:G	50	98	0.97	0.02106
9:24659797:T:C	50	100	1	0.08333
9:24659945:G:A	50	100	1	0.0748
9:24659968:G:A	50	100	0.96	0.132
9:24660059:A:T	50	98	1	0.4208
9:24660440:C:A	50	98	0.99	0.4998
9:24660507:G:A	50	100	1	0.0236
9:24660688:G:A	50	100	1	0.03105
9:24660757:A:G	50	98	0.99	0.3431
9:24660979:G:A	50	100	1	0.03123
9:24661206:C:T	50	100	1	0.02378
9:24661341:G:A	50	100	1	0.02342
9:24661511:C:A	50	100	1	0.03086
9:24661521:A:G	50	100	1	0.0236
9:24661542:C:T	50	100	1	0.03086
9:24661552:G:T	50	98	0.99	0.3789
9:24661585:G:A	50	100	1	0.03086
9:24661878:G:A	50	98	1	0.36
9:24662257:G:C	50	100	0.97	0.01852
9:24662504:A:G	50	100	1	0.02324
9:24662517:A:T	50	100	1	0.02324
9:24662527:C:T	50	100	1	0.0216
9:24662557:C:G	50	100	1	0.02324
9:24662560:G:A	50	94	0.99	0.4764
9:24662589:G:A	50	98	1	0.04121
9:24662644:G:A	50	100	1	0.02324
9:24662766:C:A	50	100	1	0.02324
9:24662769:C:A	50	100	1	0.02324
9:24662816:A:G	50	100	1	0.02324
9:24662827:C:A	50	100	1	0.02324
9:24662881:T:C	50	100	1	0.02324
9:24662956:T:G	50	100	1	0.02324
9:24662971:T:C	50	100	0.97	0.02142
9:24663062:G:A	50	100	1	0.02324
9:24663083:T:C	50	100	1	0.02324
9:24663098:T:G	50	100	1	0.02324
9:24663249:G:A	50	100	0.99	0.05973
9:24663274:T:C	50	100	1	0.02324
9:24663366:T:C	50	100	1	0.02324
9:24663413:G:T	50	100	1	0.02324
9:24663466:T:G	50	96	0.99	0.09023
9:24663469:C:T	50	96	0.99	0.09041
9:24663488:C:T	50	100	0.99	0.06681
9:24663509:G:T	50	98	0.99	0.09023
9:24663513:T:C	50	98	0.99	0.09023
9:24663574:G:A	50	96	0.99	0.2771
9:24663618:C:T	50	100	1	0.02324
9:24663628:T:C	50	100	1	0.02324
9:24663746:A:G	50	100	0.91	0.02342
9:24663801:G:T	50	100	1	0.02342
9:24664126:A:G	50	100	1	0.02342
9:24664362:C:T	50	100	0.98	0.05102
9:24664507:C:A	50	100	1	0.03086
9:24664637:C:T	50	98	0.98	0.06754
9:24664697:T:A	50	100	1	0.02197
9:24664803:T:C	50	100	0.94	0.01979
9:24664894:G:A	50	100	1	0.02197
9:24664998:G:A	50	100	0.98	0.1015
9:24665003:G:A	50	100	0.97	0.07807
9:24665093:T:C	50	100	1	0.03105
9:24665296:C:G	50	100	0.98	0.05102
9:24665382:A:G	50	98	0.99	0.07789
9:24665519:T:C	50	100	1	0.02378
9:24665578:T:G	50	100	1	0.02378
9:24665682:A:T	50	98	0.99	0.3373
9:24666149:T:G	50	100	1	0.0236
9:24666220:C:A	50	96	0.99	0.4223
9:24666222:C:T	50	96	0.99	0.4223
9:24666228:T:G	50	98	0.97	0.03976
9:24666233:T:C	50	96	0.99	0.4036
9:24666235:A:C	50	96	0.99	0.4163
9:24666391:T:C	50	100	0.98	0.06445
9:24666485:C:A	50	96	1	0.4931
9:24666744:G:A	50	94	1	0.4946
9:24666888:T:C	50	100	0.99	0.0472
9:24667455:G:A	50	98	1	0.07335
9:24667797:G:A	50	98	0.95	0.152
9:24667803:T:G	50	100	0.96	0.01307
9:24668042:G:T	50	100	1	0.0236
9:24668104:T:G	50	98	1	0.02378
9:24668123:A:G	50	100	1	0.03068
9:24668231:C:G	50	100	0.99	0.0915
9:24668234:T:C	50	100	0.98	0.06064
9:24668255:C:T	50	94	0.98	0.4285
9:24668506:G:A	50	94	0.98	0.4067
9:24668570:C:T	50	96	0.99	0.4007
9:24668629:A:G	50	96	0.98	0.4038
9:24668652:C:T	50	100	0.98	0.05192
9:24668693:C:A	50	100	0.98	0.05192
9:24668722:C:A	50	100	1	0.0118
9:24668740:G:A	50	100	0.98	0.05192
9:24668746:C:A	50	100	0.98	0.06064
9:24668752:T:C	50	100	0.98	0.06082
9:24668764:T:C	50	98	0.99	0.23
9:24668867:A:T	50	98	0.99	0.07698
9:24669315:C:T	50	98	0.99	0.07589
9:24669458:G:C	50	98	0.98	0.232
9:24669521:A:G	50	96	0.98	0.3083
9:24669575:A:G	50	100	1	0.02179
9:24669591:A:C	50	100	0.94	0.0158
9:24669689:C:G	50	96	0.97	0.4185
9:24669784:C:A	50	100	1	0.0236
9:24670027:C:G	50	100	0.96	0.06064
9:24670168:G:C	50	100	0.97	0.01924
9:24670252:T:A	50	100	0.96	0.08297
9:24670279:C:T	50	100	1	0.02378
9:24670342:C:G	50	100	0.99	0.03105
9:24670376:A:G	50	100	0.99	0.02378
9:24670451:A:C	50	100	0.9	0.0187
9:24670529:A:G	50	100	1	0.0256
9:24670633:C:T	50	98	0.98	0.2658
9:24670984:C:T	50	98	0.98	0.2542
9:24671259:C:A	50	98	0.97	0.3143
9:24671349:C:T	50	100	0.84	0.03195
9:24671604:C:A	50	98	0.97	0.4158
9:24671673:T:C	50	100	0.97	0.07317
9:24671919:G:A	50	100	0.96	0.01634
9:24672598:A:G	50	98	0.97	0.01471
9:24672961:T:C	50	98	1	0.06826
9:24673097:T:A	50	100	0.93	0.02179
9:24673280:C:G	50	100	0.99	0.01416
9:24673323:C:G	50	100	0.98	0.1961
9:24673502:A:G	50	100	1	0.01888
9:24673509:T:C	50	100	0.97	0.01398
9:24673687:A:T	50	100	0.97	0.0167
9:24674834:C:T	50	100	0.97	0.01398
9:24674903:T:C	50	100	1	0.07625
9:24675214:C:T	50	100	0.98	0.07335
9:24675385:T:C	50	100	0.99	0.15
9:24675391:G:A	50	100	0.98	0.3324
9:24675581:C:T	50	100	0.98	0.04648
9:24675598:C:G	50	100	1	0.0167
9:24675660:T:C	50	100	1	0.05919
9:24675668:C:T	50	100	1	0.01089
9:24675714:A:G	50	100	1	0.07589
9:24675753:T:C	50	100	0.97	0.01398
9:24675763:G:C	50	100	0.98	0.1019
9:24676145:C:G	50	100	0.98	0.4154
9:24676229:G:A	50	100	1	0.02052
9:24676241:C:T	50	100	1	0.02052
9:24676297:T:A	50	100	1	0.05937
9:24677167:T:C	50	100	0.99	0.01652
9:24677265:C:A	50	100	0.98	0.08206
9:24677425:C:G	50	100	1	0.02142
9:24677442:A:T	50	100	0.97	0.01834
9:24677748:G:A	50	100	0.99	0.0866
9:24677866:G:A	50	94	0.96	0.01906
9:24678366:A:C	50	100	0.99	0.02796
9:24678548:A:G	50	100	0.99	0.03722
9:24678702:G:A	50	100	0.86	0.02651
9:24678972:G:A	50	100	0.99	0.01688
9:24679038:G:A	50	100	0.96	0.03086
9:24679119:A:T	50	100	0.99	0.01688
9:24680272:C:A	50	100	0.99	0.01416
9:24680374:A:G	50	100	0.99	0.01688
9:24680622:T:C	50	100	0.99	0.01688
9:24680632:A:G	50	100	0.9	0.02614
9:24680744:T:C	50	98	0.99	0.04829
9:24680817:T:C	50	100	0.98	0.02033
9:24681072:A:G	50	98	0.95	0.01325
9:24681125:C:T	50	100	1	0.122
9:24681309:C:A	50	98	0.98	0.01598
9:24682553:T:C	50	100	0.96	0.03304
9:24682799:C:A	50	96	0.9	0.09259
9:24683066:G:A	50	100	0.99	0.06627
9:24683163:C:T	50	100	0.99	0.1035
9:24683415:G:C	50	98	0.98	0.2663
9:24684110:G:C	50	100	1	0.04212
9:24684202:T:G	50	98	1	0.0423
9:24684337:C:T	50	100	0.99	0.1037
9:24684865:A:T	50	98	0.98	0.4112
9:24685504:G:A	50	100	1	0.04938
9:24685656:T:A	50	100	0.99	0.01017
9:24685690:A:T	49	100	1	0.05646
9:24685733:G:A	50	100	0.96	0.06754
9:24686474:C:T	50	100	1	0.05392
9:24686485:T:A	50	100	1	0.01035
9:24686733:T:C	50	100	0.98	0.01634
9:24686864:C:T	50	100	0.95	0.03976
9:24686924:G:A	50	100	1	0.03976
9:24687159:C:T	50	100	1	0.04793
9:24687256:C:A	50	100	1	0.04648
9:24687357:G:A	50	100	0.99	0.09223
9:24687464:C:T	50	100	1	0.04793
9:24687654:G:A	50	100	0.98	0.01471
9:24687892:C:T	50	94	0.98	0.39
9:24688048:T:A	50	98	1	0.05301
9:24688706:T:A	50	94	0.96	0.02578
9:24688839:G:A	50	100	1	0.01017
9:24689761:T:G	50	96	0.9	0.1745
9:24689822:G:T	50	100	0.92	0.02578
9:24689994:A:G	50	98	1	0.04575
9:24690865:A:G	50	100	0.83	0.01035
9:24690949:T:G	50	100	0.92	0.02197
9:24691169:C:T	50	100	1	0.03631
9:24691405:T:C	50	98	1	0.04593
9:24691757:T:A	50	98	1	0.06064
9:24692116:C:G	50	98	1	0.05065
9:24692259:T:G	50	100	1	0.01797
9:24692396:C:G	50	100	1	0.1282
9:24692623:C:T	50	100	0.83	0.02288
9:24692794:C:T	50	100	1	0.03794
9:24692846:G:A	50	100	0.98	0.05465
9:24692940:T:G	50	100	1	0.03794
9:24692951:T:A	50	100	0.98	0.03504
9:24693966:C:A	50	100	1	0.06627
9:24693984:T:A	50	100	1	0.06627
9:24694571:A:G	50	100	1	0.1218
9:24694980:T:G	50	100	1	0.03994
9:24695031:C:T	50	92	0.95	0.0207
9:24695066:C:T	50	100	0.95	0.0187
9:24695448:G:A	50	100	1	0.04666
9:24696282:G:A	50	98	0.96	0.2905
9:24696511:A:T	50	100	1	0.01779
9:24696725:A:G	50	100	0.9	0.01834
9:24696987:G:A	50	98	0.98	0.07208
9:24697446:C:A	50	100	0.93	0.01089
9:24697481:G:C	50	100	0.98	0.01688
9:24697575:C:T	50	100	1	0.01017
9:24697590:C:T	50	100	0.98	0.05138
9:24697891:G:A	50	100	0.86	0.02705
9:24697908:C:T	50	100	1	0.04394
9:24698000:T:C	50	98	0.98	0.02487
9:24698019:T:C	50	100	0.92	0.01089
9:24698130:T:A	50	100	1	0.04394
9:24698252:A:G	50	100	1	0.03885
9:24698548:G:A	50	100	0.99	0.04956
9:24699026:G:A	50	100	0.89	0.02342
9:24699375:A:T	50	100	1	0.02251
9:24699440:C:T	50	100	1	0.04394
9:24699564:C:G	50	100	1	0.03958
9:24699680:C:T	50	100	0.89	0.01216
9:24699815:A:G	50	100	0.98	0.05392
9:24699958:G:A	50	100	0.98	0.05919
9:24700281:T:C	50	98	0.99	0.04611
9:24701250:G:T	50	100	1	0.01289
9:24701827:T:C	50	100	0.98	0.04012
9:24702703:T:A	50	94	0.98	0.0886
9:24702872:C:G	50	100	0.98	0.05156
9:24703518:C:T	50	100	1	0.02251
9:24703972:C:T	50	100	0.99	0.09078
9:24704031:G:A	50	100	0.98	0.04775
9:24704197:A:T	50	100	0.98	0.05283
9:24704243:A:G	50	100	0.99	0.02033
9:24704381:A:G	50	100	1	0.04394
9:24704424:G:A	50	100	0.99	0.03867
9:24704681:T:C	50	100	1	0.0394
9:24704706:C:T	50	100	1	0.04394
9:24704788:T:C	50	100	0.94	0.01743
9:24704793:G:A	50	100	0.95	0.04248
9:24705102:G:A	50	98	1	0.1224
9:24705916:T:G	50	100	0.93	0.04158
9:24706439:A:G	50	100	0.72	0.01452
9:24706604:C:A	50	100	1	0.03722
9:24706694:G:A	50	100	1	0.01797
9:24707196:C:T	50	100	0.98	0.2691
9:24708081:G:A	50	98	0.98	0.05501
9:24708170:C:T	50	100	0.99	0.03758
9:24708503:A:C	50	100	1	0.01289
9:24709465:G:C	50	100	1	0.061
9:24710282:A:G	50	100	0.99	0.01289
9:24710413:A:G	50	100	0.92	0.02687
9:24710552:C:T	50	100	1	0.05719
9:24710947:T:C	50	98	1	0.061
9:24711558:T:C	50	100	1	0.061
9:24711678:T:C	50	100	1	0.01107
9:24711738:G:A	50	100	1	0.05537
9:24711739:G:A	50	100	1	0.05537
9:24711972:G:A	50	100	1	0.05501
9:24712389:G:C	50	100	1	0.02052
9:24712528:T:C	50	98	1	0.05483
9:24712717:A:G	50	98	0.98	0.01271
9:24712783:T:C	50	100	1	0.05537
9:24713107:G:A	50	100	1	0.05483
9:24713242:A:G	50	100	1	0.06046
9:24713416:G:C	50	100	1	0.05174
9:24713431:A:G	50	100	1	0.02015
9:24713453:C:T	50	98	1	0.05483
9:24713685:G:A	50	100	1	0.05447
9:24713738:T:G	50	100	0.93	0.02869
9:24714016:T:C	50	96	0.93	0.04938
9:24714240:C:A	50	100	1	0.0541
9:24714312:T:A	50	100	1	0.05447
9:24714331:T:A	50	100	1	0.05447
9:24714495:T:C	50	100	0.98	0.01888
9:24714762:T:A	50	100	0.98	0.01852
9:24714805:G:A	50	100	1	0.05465
9:24715100:T:C	49	100	1	0.05447
9:24715204:T:G	50	100	0.99	0.01235
9:24715280:G:C	50	100	0.82	0.01852
9:24715325:A:C	50	100	1	0.05428
9:24715365:C:T	50	100	0.95	0.02705
9:24715416:A:G	50	100	1	0.05138
9:24715554:G:T	50	100	1	0.05138
9:24715559:C:A	50	100	1	0.05138
9:24715664:C:G	50	100	1	0.05138
9:24715665:G:A	50	100	0.98	0.04866
9:24715783:T:G	50	100	1	0.02052
9:24715873:C:T	50	100	0.98	0.05065
9:24715945:C:T	50	100	0.97	0.05102
9:24716123:T:G	50	100	0.97	0.05955
9:24716345:A:C	50	98	0.94	0.05102
9:24716353:T:A	50	98	0.94	0.05102
9:24716376:A:G	50	98	0.99	0.03595
9:24716480:G:A	50	98	0.94	0.08134
9:24716577:A:T	50	100	0.96	0.04067
9:24716641:C:T	50	100	0.96	0.04067
9:24716654:A:T	50	100	0.96	0.04067
9:24716788:G:T	50	92	0.95	0.3513
9:24717138:T:A	50	100	0.95	0.2313
9:24717224:T:G	50	100	1	0.03123
9:24717391:G:A	50	100	0.95	0.03195
9:24717663:G:T	50	100	1	0.03086
9:24717698:T:G	50	100	1	0.03086
9:24717823:G:A	48	100	1	0.03086
9:24717863:A:G	46	95.7	0.92	0.1643
9:24717865:A:G	49	93.9	0.92	0.1135
9:24717871:G:A	48	93.8	0.9	0.1144
9:24717903:G:A	49	95.9	0.99	0.03086
9:24717941:C:T	46	89.1	0.95	0.05864
9:24717971:G:A	40	85	0.87	0.1623
9:24717996:A:G	48	95.8	0.7	0.03667
9:24718044:G:A	40	82.5	0.68	0.1471
9:24718063:G:A	45	93.3	0.97	0.1253
9:24718126:G:A	49	98	1	0.03105
9:24718186:T:C	49	95.9	1	0.03014
9:24718188:T:C	49	95.9	1	0.02977
9:24718201:A:T	49	93.9	0.94	0.1625
9:24718203:T:C	49	95.9	1	0.03105
9:24718825:G:T	50	100	1	0.03105
9:24718999:A:T	50	100	1	0.03123
9:24719361:G:A	50	98	1	0.03123
9:24719563:C:G	50	100	1	0.03123
9:24719861:T:C	50	100	1	0.03068
9:24719897:T:C	50	98	0.95	0.4559
9:24719951:T:G	50	100	1	0.03068
9:24720006:T:C	50	100	1	0.03068
9:24720029:T:A	50	100	1	0.03068
9:24720234:T:C	50	98	0.97	0.1572
9:24720294:T:C	50	100	1	0.03068
9:24720398:C:T	50	96	0.96	0.3544
9:24720542:C:T	50	100	1	0.0305
9:24720784:A:T	50	96	0.82	0.03667
9:24720887:C:G	50	100	0.98	0.03577
9:24720939:G:T	50	100	0.87	0.02124
9:24720940:C:A	50	100	0.87	0.02124
9:24721321:T:C	50	100	0.77	0.02288
9:24721329:T:A	50	100	1	0.03068
9:24721445:C:T	50	100	0.99	0.03304
9:24721708:G:C	50	98	0.97	0.07498
9:24721717:A:G	50	96	0.95	0.4098
9:24721789:G:T	50	100	0.99	0.02959
9:24721823:T:C	50	100	0.99	0.02887
9:24721913:C:A	50	96	0.86	0.1652
9:24722064:C:G	50	98	0.83	0.1639
9:24722644:A:G	50	100	0.72	0.03123
9:24722683:G:C	50	96	0.91	0.4768
9:24722712:G:C	50	98	0.92	0.4328
9:24722805:G:T	50	100	0.99	0.01271
9:24722989:C:T	50	100	0.91	0.01489
9:24723025:A:G	50	100	0.96	0.01434
9:24723041:A:G	50	100	0.94	0.04557
9:24723407:G:A	50	100	0.66	0.01961
9:24723834:C:T	50	100	0.96	0.07298
9:24723918:G:A	50	98	0.94	0.2527
9:24724140:C:T	50	98	0.98	0.01126
9:24724498:C:G	50	100	0.97	0.0285
9:24724555:T:G	50	100	0.96	0.1066
9:24724604:A:C	50	100	0.97	0.02378
9:24724749:A:C	50	100	0.99	0.1979
9:24725314:C:G	50	100	0.99	0.1986
9:24725324:G:C	50	96	0.96	0.2912
9:24725412:C:G	50	100	0.97	0.0285
9:24725461:T:C	50	96	0.96	0.4898
9:24725546:G:A	50	94	0.9	0.01634
9:24725552:A:G	50	100	0.99	0.1716
9:24725699:T:C	50	100	0.99	0.1997
9:24725749:C:A	50	100	0.96	0.3164
9:24725766:A:G	50	100	0.99	0.02233
9:24726135:G:A	50	100	0.96	0.2983
9:24726485:C:T	50	100	1	0.01107
9:24726508:A:G	50	100	0.7	0.03704
9:24727051:G:A	50	100	0.96	0.2422
9:24727105:A:G	50	98	0.96	0.1242
9:24727254:T:C	50	94	0.91	0.114
9:24727281:A:G	50	100	0.94	0.02487
9:24727643:T:C	50	100	0.99	0.2435
9:24727751:A:G	50	100	0.97	0.02433
9:24728058:G:A	50	100	0.96	0.2422
9:24728498:T:G	50	98	0.97	0.3321
9:24728617:C:T	50	100	0.83	0.01271
9:24728643:T:G	50	100	0.98	0.01198
9:24729123:T:C	50	100	0.96	0.282
9:24729244:G:A	50	100	0.99	0.1964
9:24730049:T:C	50	98	0.97	0.2976
9:24730210:T:G	50	100	1	0.03105
9:24730262:C:T	50	96	0.97	0.3355
9:24730330:C:G	50	100	1	0.01144
9:24730343:G:A	50	100	1	0.02814
9:24730621:C:T	50	100	1	0.02415
9:24730646:G:A	50	100	1	0.02415
9:24730718:G:A	50	96	0.96	0.3324
9:24730905:G:C	50	100	1	0.01107
9:24731069:G:A	50	98	0.8	0.02977
9:24731072:G:T	50	100	0.91	0.02741
9:24731166:G:C	50	100	0.98	0.06463
9:24731431:C:T	50	100	1	0.02469
9:24731555:C:G	50	100	0.97	0.02832
9:24731625:T:C	50	96	0.98	0.3542
9:24731972:G:A	50	100	0.97	0.02814
9:24732039:A:G	50	100	0.98	0.06572
9:24732228:C:T	50	100	1	0.1623
9:24732403:A:G	50	100	0.98	0.07698
9:24732484:G:C	50	100	0.97	0.2932
9:24732826:T:C	50	100	0.98	0.06282
9:24733184:G:T	50	100	0.93	0.01688
9:24733228:A:G	50	98	0.96	0.2921
9:24733335:G:C	50	98	0.93	0.09005
9:24733483:G:C	50	92	0.9	0.04448
9:24733494:G:T	50	100	0.98	0.06863
9:24733703:T:C	50	100	0.96	0.04884
9:24734084:G:T	50	100	0.93	0.0443
9:24734738:G:A	50	98	0.98	0.3762
9:24735328:G:A	50	100	1	0.1816
9:24735361:C:T	50	100	0.98	0.3773
9:24735411:G:T	50	100	0.98	0.06881
9:24735523:T:A	50	100	0.97	0.02397
9:24735899:C:G	50	100	1	0.01888
9:24736124:G:A	50	100	1	0.01906
9:24736513:C:T	50	100	1	0.01144
9:24736653:T:C	50	100	1	0.2355
9:24736955:A:G	50	100	1	0.01924
9:24737175:C:G	50	98	0.99	0.3446
9:24737362:C:T	50	100	0.97	0.3644
9:24737565:C:A	50	100	0.98	0.3553
9:24737595:G:C	50	100	1	0.1716
9:24737966:C:G	50	98	0.98	0.3598
9:24737984:C:A	50	100	0.96	0.1026
9:24738096:G:A	50	100	1	0.02796
9:24738100:A:C	50	100	0.98	0.3509
9:24738160:T:G	50	100	1	0.2182
9:24738164:G:T	50	100	0.96	0.02397
9:24738274:A:T	50	100	0.98	0.3497
9:24738312:A:C	50	100	0.98	0.3497
9:24738449:C:T	50	100	0.97	0.09877
9:24738628:G:A	50	98	0.98	0.3902
9:24738631:C:T	50	98	0.98	0.3159
9:24738638:T:G	50	98	0.98	0.3497
9:24738648:C:G	50	98	0.98	0.3319
9:24738866:T:C	49	98	0.98	0.3649
9:24739578:C:T	50	100	0.75	0.01053
9:24739591:C:T	50	100	1	0.01888
9:24740390:T:C	50	98	0.93	0.1988
9:24740582:A:C	50	90	0.94	0.4254
9:24740800:A:G	50	100	0.97	0.04575
9:24741206:G:A	50	98	0.97	0.3833
9:24741299:T:G	50	96	0.97	0.3315
9:24742351:T:A	50	100	0.93	0.1688
9:24742596:T:A	50	100	1	0.01707
9:24742868:A:T	50	100	0.99	0.0187
9:24742891:T:C	50	100	0.98	0.04884
9:24742990:G:A	50	100	0.96	0.3491
9:24743106:A:G	50	100	0.88	0.0138
9:24743889:C:A	50	100	0.98	0.0118
9:24744437:C:A	50	98	0.98	0.1725
9:24744458:T:C	50	98	0.94	0.1768
9:24745001:G:A	50	100	0.95	0.3404
9:24745048:T:C	50	100	0.95	0.3332
9:24745049:T:C	50	100	0.95	0.3333
9:24745657:A:G	50	100	0.98	0.1812
9:24745913:A:C	50	100	0.92	0.06808
9:24745926:G:C	50	100	0.96	0.01216
9:24746031:T:A	50	100	0.94	0.2246
9:24746488:A:T	50	100	0.89	0.01888
9:24746968:G:A	50	98	0.92	0.2079
9:24747244:C:T	50	94	0.9	0.154
9:24747296:A:C	50	98	0.72	0.01289
9:24747898:G:A	50	88	0.82	0.2705
9:24748529:C:T	50	98	0.92	0.04067
9:24749110:A:G	50	100	0.92	0.01779
9:24749216:C:G	50	92	0.89	0.221
9:24749403:A:T	50	96	0.92	0.2843
9:24749450:A:G	50	98	0.97	0.2667
9:24749473:C:T	50	98	0.92	0.0345
9:24749971:A:G	50	98	0.93	0.04357
9:24750102:A:G	50	100	0.9	0.02215
9:24750181:T:G	50	100	0.95	0.4139
9:24750195:G:T	50	100	0.95	0.02288
9:24750257:T:G	50	98	0.95	0.0423
9:24750522:T:A	50	100	0.88	0.01053
9:24750616:T:C	48	93.8	0.95	0.4096
9:24750646:C:T	49	98	0.95	0.04194
9:24750755:T:G	50	98	0.97	0.2235
9:24751020:C:G	49	95.9	0.97	0.4359
9:24751047:A:C	50	98	0.96	0.423
9:24751476:T:C	50	98	0.97	0.2249
9:24751619:C:G	50	98	0.96	0.4784
9:24752096:A:G	50	98	0.96	0.4256
9:24752478:A:C	50	100	0.99	0.02633
9:24752587:G:A	50	100	0.99	0.02633
9:24752906:C:A	50	100	0.92	0.07062
9:24752914:G:T	50	98	0.96	0.0394
9:24753328:G:C	50	94	0.98	0.4561
9:24753517:G:A	50	98	0.96	0.1583
9:24753807:G:A	50	100	0.99	0.02669
9:24753868:A:G	50	98	0.97	0.2208
9:24753869:G:T	49	98	0.97	0.2208
9:24753883:G:A	49	98	0.9	0.01997
9:24754017:T:C	50	98	0.97	0.1556
9:24754093:C:G	50	98	0.74	0.02905
9:24754537:A:C	50	98	0.97	0.155
9:24754950:C:T	50	96	0.97	0.2603
9:24755139:G:A	50	98	0.96	0.1678
9:24755399:G:T	50	92	0.93	0.2202
9:24755492:T:C	50	98	0.97	0.4423
9:24755705:C:T	50	100	0.72	0.02124
9:24755781:C:T	50	100	0.9	0.02106
9:24755833:A:G	50	100	0.98	0.4532
9:24756029:G:T	50	100	0.98	0.4517
9:24756246:G:C	50	96	0.96	0.181
9:24756337:C:T	50	96	0.97	0.2593
9:24756394:T:C	50	98	0.94	0.2382
9:24756588:G:A	50	96	0.98	0.2602
9:24756611:A:G	50	98	0.98	0.4201
9:24756638:T:A	50	96	0.96	0.1816
9:24756787:A:C	50	98	0.94	0.03976
9:24756907:G:T	50	100	0.81	0.01325
9:24757206:A:G	50	100	0.96	0.02705
9:24757629:T:G	50	100	0.95	0.1478
9:24757757:G:A	50	98	0.92	0.27
9:24757804:C:G	50	98	0.95	0.04176
9:24758073:A:T	50	100	0.72	0.02033
9:24758488:T:C	50	100	0.88	0.3707
9:24758780:G:A	50	96	0.91	0.1607
9:24758804:G:A	49	93.9	0.85	0.03068
9:24758857:C:T	50	90	0.88	0.2135
9:24758874:A:T	50	98	0.68	0.01198
9:24758934:G:A	50	90	0.88	0.1972
9:24759033:G:A	50	100	0.91	0.09405
9:24759056:C:T	49	100	0.92	0.01416
9:24759134:A:G	50	88	0.84	0.4913
9:24759407:T:G	50	100	0.83	0.02088
9:24759603:G:A	50	100	0.87	0.1042
9:24759897:C:G	50	96	0.91	0.4297
9:24759985:G:T	50	100	0.94	0.01216
9:24760012:C:T	50	98	0.89	0.2685
9:24760745:T:A	50	100	0.92	0.124
9:24760957:G:C	50	100	0.88	0.03922
9:24760973:A:G	50	100	0.92	0.01906
9:24761001:C:T	50	100	0.98	0.01144
9:24761483:G:A	50	100	0.86	0.04938
9:24761806:C:A	50	100	0.87	0.07625
9:24762832:A:G	50	100	0.94	0.1737
9:24763074:T:C	50	100	0.96	0.04194
9:24763209:C:T	50	100	0.96	0.04847
9:24763968:A:T	50	100	0.96	0.1436
9:24764021:G:A	50	100	0.97	0.01434
9:24764179:C:T	50	100	0.94	0.04067
9:24764225:T:C	50	100	0.97	0.04067
9:24764841:C:A	50	98	0.95	0.13
9:24765048:A:G	50	100	0.94	0.14
9:24765150:C:T	50	100	0.95	0.3313
9:24765350:A:G	50	98	0.92	0.04757
9:24765418:C:T	50	92	0.75	0.04067
9:24765621:C:T	50	100	0.97	0.3972
9:24765632:C:G	50	100	0.97	0.3508
9:24766338:C:T	50	100	1	0.01398
9:24766934:G:C	50	96	0.98	0.1957
9:24766953:T:C	50	100	1	0.01743
9:24767137:C:A	50	100	0.94	0.09078
9:24767258:T:G	50	100	1	0.01743
9:24767683:T:C	50	100	0.99	0.05065
9:24767808:A:G	50	100	0.94	0.05229
9:24768181:T:C	50	94	0.98	0.3159
9:24769441:G:T	50	100	0.99	0.1363
9:24769580:A:C	50	100	0.99	0.1342
9:24769725:C:G	50	98	0.98	0.4098
9:24769789:T:C	50	100	0.99	0.04938
9:24769910:G:T	50	100	1	0.05628
9:24769950:A:G	50	100	1	0.2723
9:24770244:C:A	50	100	1	0.05664
9:24770617:A:G	50	100	0.99	0.2712
9:24770661:T:C	50	98	1	0.1276
9:24770678:T:C	50	100	1	0.04085
9:24770752:A:G	50	96	0.83	0.0345
9:24770983:C:A	50	100	1	0.04884
9:24771342:G:A	50	100	1	0.05646
9:24771354:A:G	50	100	1	0.04248
9:24771433:C:T	50	100	0.99	0.2462
9:24771764:A:G	50	98	0.96	0.1204
9:24771778:G:C	50	92	0.98	0.3092
9:24771929:G:T	50	100	0.99	0.3871
9:24771967:G:A	50	100	1	0.05646
9:24772005:C:T	50	100	1	0.04067
9:24772805:G:C	50	100	0.99	0.3862
9:24773317:A:G	50	100	0.99	0.1362
9:24774004:A:G	50	100	0.99	0.05192
9:24774046:C:T	50	100	1	0.03994
9:24774308:G:C	50	98	0.97	0.07226
9:24774622:A:G	50	100	0.99	0.1318
9:24774677:A:T	50	100	0.86	0.01089
9:24774691:C:A	50	100	1	0.04085
9:24775187:T:C	50	100	0.97	0.065
9:24775473:A:G	50	100	0.97	0.06826
9:24775588:A:G	50	98	0.98	0.199
9:24775749:G:C	50	98	0.99	0.4196
9:24776199:C:G	50	100	1	0.1244
9:24776392:C:T	50	98	0.99	0.1423
9:24777101:A:G	50	98	0.87	0.03849
9:24777557:A:G	50	98	0.99	0.146
9:24778179:C:A	50	98	0.93	0.07698
9:24778478:A:G	50	98	0.99	0.2809
9:24778812:G:A	50	98	0.98	0.0512
9:24779047:T:G	50	100	1	0.04902
9:24779051:T:A	50	100	0.98	0.04285
9:24779658:C:G	50	100	0.87	0.03304
9:24781167:C:T	50	94	0.97	0.268
9:24781302:T:C	50	100	0.87	0.09132
9:24782060:T:C	50	100	0.97	0.03613
9:24782096:T:A	50	100	1	0.04357
9:24782319:A:G	50	100	0.96	0.1723
9:24782688:A:C	50	96	0.98	0.1796
9:24783528:A:C	50	100	1	0.04666
9:24783533:G:A	50	98	0.97	0.4969
9:24783884:C:G	50	100	1	0.04684
9:24784416:C:G	49	100	0.97	0.06427
9:24784880:A:C	50	98	0.87	0.03577
9:24785249:A:G	50	100	0.99	0.1483
9:24785531:A:G	50	100	1	0.04866
9:24786110:T:G	50	100	1	0.04866
9:24786246:C:A	50	98	0.96	0.08497
9:24786607:A:G	50	98	0.99	0.1445
9:24786756:G:A	50	100	1	0.1393
9:24786845:C:G	50	98	0.96	0.09622
9:24787073:A:G	50	94	0.82	0.04049
9:24787201:A:G	50	98	0.8	0.02578
9:24787635:T:A	50	98	0.97	0.1082
9:24788004:C:T	50	100	1	0.1429
9:24788085:T:C	50	100	0.96	0.0325
9:24788128:T:C	50	100	1	0.05556
9:24788181:G:A	50	96	0.98	0.3729
9:24788199:T:C	50	94	0.98	0.3076
9:24788255:C:T	50	100	1	0.03903
9:24788836:A:G	50	100	0.99	0.1423
9:24788997:A:G	50	100	0.91	0.01362
9:24789003:G:C	50	100	1	0.1471
9:24789116:A:C	50	100	0.98	0.03903
9:24789150:T:C	50	98	0.97	0.1629
9:24789374:G:A	50	100	1	0.03794
9:24789593:C:T	50	96	0.98	0.2698
9:24789677:C:G	50	100	1	0.1414
9:24789680:A:C	50	100	1	0.1536
9:24789845:A:G	50	100	0.7	0.0138
9:24789915:G:T	50	100	0.7	0.01344
9:24790007:A:T	50	98	1	0.1538
9:24790065:T:C	50	98	1	0.2062
9:24790587:A:G	50	100	1	0.1474
9:24790792:C:G	50	100	0.98	0.03758
9:24790912:A:G	50	100	1	0.1514
9:24791720:A:G	50	96	0.99	0.3106
9:24791781:T:C	48	77.1	0.87	0.2455
9:24791802:C:T	48	97.9	0.92	0.05737
9:24791890:C:T	50	88	0.94	0.1816
9:24791927:A:G	49	87.8	0.87	0.1872
9:24792266:T:A	50	100	1	0.1541
9:24792284:T:G	50	100	1	0.1474
9:24792304:C:T	50	100	1	0.1474
9:24792330:G:T	50	100	1	0.1474
9:24792395:A:G	50	100	0.98	0.01089
9:24792442:A:T	50	100	1	0.1476
9:24792638:G:C	50	96	0.97	0.1204
9:24792752:T:G	50	100	1	0.1474
9:24792932:C:T	50	100	0.99	0.1467
9:24793498:T:A	50	100	0.99	0.0374
9:24793586:T:G	50	100	0.96	0.02342
9:24794152:C:G	50	100	1	0.03722
9:24794354:G:A	50	100	1	0.1465
9:24794406:C:G	50	100	1	0.03704
9:24794481:C:T	50	100	1	0.1465
9:24794514:A:G	50	94	0.98	0.2988
9:24794710:C:G	50	100	1	0.1463
9:24794750:G:A	50	96	0.8	0.03885
9:24794898:C:G	50	94	0.98	0.4227
9:24795434:A:G	50	98	1	0.15310000000000001
9:24795585:A:G	50	100	1	0.04139
9:24795657:C:T	50	100	0.99	0.02959
9:24795769:C:T	50	100	1	0.1463
9:24795810:T:C	50	100	0.99	0.04321
9:24795963:A:C	50	100	1	0.1471
9:24796114:T:A	50	98	0.99	0.1412
9:24796326:G:A	50	98	0.85	0.02796
9:24797201:T:A	50	96	0.97	0.106
9:24797298:A:T	50	100	1	0.03813
9:24797364:T:C	50	98	0.98	0.05592
9:24797562:T:G	50	98	0.99	0.203
9:24797563:T:G	50	98	0.99	0.203
9:24797749:A:G	50	98	0.96	0.1089
9:24797826:A:G	50	98	0.98	0.15
9:24797940:T:A	50	100	0.99	0.1275
9:24798488:T:C	50	100	1	0.03813
9:24798510:G:A	50	98	0.96	0.2869
9:24798707:C:T	50	98	1	0.1476
9:24798863:T:C	50	96	0.99	0.207
9:24798878:C:G	50	98	0.95	0.08551
9:24799093:A:G	50	96	0.87	0.03341
9:24799176:A:T	50	100	0.98	0.03922
9:24799534:A:G	50	100	1	0.03794
9:24799886:C:A	50	98	0.99	0.205
9:24799942:G:A	50	98	1	0.1465
9:24800226:A:G	50	100	0.97	0.0581
9:24800340:G:A	50	100	0.98	0.05755
9:24800513:T:C	50	98	1	0.1463
9:24800591:G:A	50	100	0.98	0.05792
9:24800641:G:A	50	96	0.93	0.03667
9:24800660:G:A	50	96	1	0.1467
9:24800912:C:T	50	98	0.99	0.1463
9:24801165:C:A	50	98	0.99	0.1385
9:24801364:G:A	50	94	0.98	0.3266
9:24801578:C:T	50	98	0.98	0.05211
9:24802004:A:C	50	100	1	0.04049
9:24802017:A:C	50	96	0.94	0.1423
9:24802293:T:A	50	100	0.95	0.03704
9:24802857:A:G	50	100	0.97	0.05029
9:24803845:A:C	50	98	0.98	0.3021
9:24804854:C:T	50	100	0.97	0.1921
9:24805163:A:G	50	100	0.98	0.1917
9:24805662:G:A	49	100	0.98	0.4552
9:24805770:A:T	50	100	0.99	0.1872
9:24805994:G:A	50	100	0.68	0.01325
9:24806581:T:G	50	98	0.97	0.06336
9:24806697:C:T	50	100	1	0.1973
9:24807139:T:C	50	98	0.99	0.2084
9:24807710:G:C	50	100	0.95	0.03976
9:24808040:A:G	50	100	0.97	0.03976
9:24808327:T:C	50	100	0.99	0.3066
9:24809152:C:A	50	100	0.76	0.01271
9:24809302:A:G	50	98	0.98	0.01652
9:24809642:G:C	50	100	1	0.3177
9:24809987:A:C	50	100	0.98	0.1863
9:24810230:C:G	50	98	0.99	0.2013
9:24810699:C:G	50	100	0.99	0.02741
9:24811061:T:C	50	98	0.99	0.317
9:24812037:A:T	50	98	0.98	0.2493
9:24812193:A:G	50	100	0.99	0.1354
9:24813031:G:A	50	100	0.99	0.1846
9:24814778:C:A	50	100	0.96	0.0167
9:24815438:C:T	50	98	0.98	0.3413
9:24815874:G:C	50	100	0.98	0.1683
9:24816306:G:T	50	100	0.99	0.1658
9:24816446:C:G	50	100	0.96	0.02669
9:24816862:A:G	50	98	1	0.01235
9:24817269:T:A	50	100	0.95	0.01126
9:24818222:A:G	50	94	0.85	0.03794
9:24818506:T:C	50	100	0.93	0.01344
9:24818771:A:T	50	100	0.98	0.2019
9:24818822:A:G	50	100	0.64	0.01961
9:24819202:T:C	50	100	0.99	0.1514
9:24819775:G:T	50	100	0.99	0.1616
9:24819869:G:C	50	98	0.97	0.4239
9:24820658:T:C	50	98	0.99	0.3188
9:24820699:T:C	50	100	0.99	0.2008
9:24821000:C:A	50	100	0.99	0.1663
9:24821066:A:G	50	98	0.99	0.2721
9:24821081:T:C	50	100	1	0.203
9:24821278:C:T	50	98	1	0.2001
9:24821519:A:T	50	96	0.99	0.4611
9:24821598:T:C	50	98	0.99	0.2422
9:24821607:T:G	50	98	0.99	0.2122
9:24821639:G:C	50	98	0.99	0.2095
9:24821819:A:G	50	98	0.99	0.2095
9:24821879:A:G	50	100	0.99	0.2095
9:24822144:G:T	50	100	0.99	0.2082
9:24822145:G:T	50	100	0.99	0.2082
9:24822180:A:T	50	100	0.99	0.209
9:24822217:A:G	50	100	0.83	0.01616
9:24822341:C:T	50	100	0.99	0.228
9:24822347:A:G	50	100	0.99	0.2093
9:24822479:C:T	50	98	0.94	0.04521
9:24822659:C:G	50	100	0.99	0.187
9:24822673:T:C	50	98	0.99	0.2527
9:24823232:G:A	50	100	0.9	0.0118
9:24823283:C:G	50	94	0.95	0.1483
9:24823295:G:A	49	93.9	0.94	0.287
9:24823311:C:T	50	86	0.97	0.4354
9:24823317:T:A	50	86	0.96	0.433
9:24823392:A:G	50	98	0.98	0.2066
9:24823422:A:G	50	94	0.97	0.2694
9:24823441:A:G	50	94	0.97	0.2694
9:24824064:G:A	50	98	0.98	0.1271
9:24824220:C:T	50	98	0.87	0.03831
9:24824629:A:T	50	98	0.97	0.1569
9:24825043:A:C	50	100	0.98	0.1716
9:24825124:C:T	50	98	0.85	0.02669
9:24825181:C:T	50	98	0.98	0.1872
9:24825187:G:A	50	98	0.98	0.1659
9:24825250:C:G	50	96	0.98	0.1781
9:24825260:C:T	49	98	0.98	0.3742
9:24825274:A:T	49	93.9	0.99	0.2133
9:24825304:T:C	50	98	0.98	0.06245
9:24825469:T:G	50	98	0.97	0.1892
9:24825499:A:T	50	100	0.97	0.1716
9:24825567:G:A	50	100	0.98	0.4065
9:24825593:A:G	50	100	0.99	0.1901
9:24825594:G:C	50	100	1	0.4198
9:24825757:G:A	50	100	0.99	0.4101
9:24825810:A:G	50	100	1	0.4219
9:24826017:G:A	50	100	1	0.4227
9:24826048:A:C	50	100	1	0.01307
9:24826117:A:G	50	100	1	0.2157
9:24826158:C:T	50	100	0.99	0.2182
9:24826329:G:C	50	98	0.99	0.0837
9:24826345:A:C	50	98	0.9	0.01561
9:24826420:T:C	50	100	1	0.2162
9:24826624:G:T	50	100	1	0.2162
9:24826835:T:A	50	100	0.97	0.1699
9:24827357:A:G	50	100	1	0.04521
9:24828000:G:T	50	100	1	0.1948
9:24828055:G:A	50	100	1	0.01307
9:24828072:G:C	50	100	1	0.1899
9:24828169:C:T	50	100	0.99	0.1832
9:24828314:T:C	50	100	1	0.04139
9:24828459:A:G	50	98	1	0.0354
9:24828504:T:C	50	100	1	0.3544
9:24828571:T:A	50	100	1	0.1826
9:24828653:T:G	50	100	1	0.1879
9:24828906:T:G	50	100	1	0.01307
9:24828929:A:C	50	94	0.91	0.04012
9:24829218:C:T	50	100	1	0.1837
9:24829220:C:T	50	100	1	0.1837
9:24829268:G:T	50	100	0.99	0.1273
9:24829460:A:T	47	91.5	1	0.1899
9:24829722:A:G	50	100	1	0.01307
9:24829828:C:A	50	100	1	0.01307
9:24829917:G:A	50	100	0.82	0.01307
9:24830185:T:C	50	100	1	0.3281
9:24830274:A:G	50	100	1	0.03468
9:24830627:T:C	50	98	1	0.2008
9:24830668:C:T	50	96	0.98	0.06627
9:24830907:C:T	49	89.8	0.98	0.3106
9:24831012:A:G	50	100	1	0.3112
9:24831071:C:G	50	100	1	0.04611
9:24831226:A:G	50	100	1	0.1107
9:24831305:G:A	50	100	1	0.01507
9:24831669:C:T	50	100	0.99	0.2079
9:24831806:T:C	50	100	1	0.1897
9:24832124:G:A	50	98	1	0.3166
9:24832579:G:C	49	98	1	0.4001
9:24832642:T:C	50	100	1	0.03359
9:24832906:G:A	50	98	1	0.3188
9:24833521:A:G	50	100	1	0.05882
9:24833592:C:T	50	100	1	0.01525
9:24833713:T:C	50	100	1	0.07426
9:24833791:G:T	50	100	1	0.1888
9:24834261:T:G	50	100	1	0.06627
9:24834359:T:C	50	100	1	0.1102
9:24835224:A:G	50	100	1	0.3027
9:24835446:G:A	50	100	1	0.3159
9:24835560:T:C	49	100	0.98	0.01307
9:24835606:C:T	50	100	0.97	0.01634
9:24835640:C:A	50	98	1	0.1997
9:24835720:A:G	50	100	1	0.01307
9:24835889:A:G	50	100	1	0.01307
9:24836032:C:T	50	100	1	0.4461
9:24836172:A:C	50	100	1	0.3214
9:24836496:T:G	50	100	1	0.3713
9:24836509:G:C	50	100	1	0.3342
9:24836573:A:C	50	100	1	0.3181
9:24836722:C:T	50	100	1	0.3829
9:24836925:A:G	50	100	1	0.06627
9:24837094:A:G	50	100	1	0.3188
9:24837330:T:G	50	98	1	0.1224
9:24837369:A:C	50	100	1	0.05102
9:24837385:T:C	50	100	0.99	0.02197
9:24837395:A:T	50	100	0.99	0.3804
9:24837401:A:C	50	100	1	0.3188
9:24837610:T:C	50	98	1	0.3747
9:24837659:A:G	50	100	1	0.3725
9:24837917:A:T	50	100	0.88	0.02923
9:24838416:C:T	50	100	1	0.3894
9:24838443:C:T	50	100	1	0.3135
9:24838519:G:A	50	100	1	0.3132
9:24838592:G:C	50	100	1	0.01307
9:24838748:C:T	50	100	1	0.01307
9:24838854:C:T	50	100	1	0.3911
9:24839243:C:G	50	100	1	0.3909
9:24839289:A:C	50	98	0.96	0.1028
9:24839655:T:A	50	100	1	0.01307
9:24840325:G:T	50	100	0.98	0.02179
9:24840786:G:A	50	100	1	0.06373
9:24841261:T:C	50	100	0.99	0.3088
9:24841422:C:G	50	100	0.99	0.07081
9:24841467:T:C	50	100	0.99	0.05901
9:24841794:C:T	50	100	0.99	0.2919
9:24841943:A:T	50	100	0.99	0.06373
9:24841961:G:A	50	100	0.99	0.06282
9:24841973:A:G	50	100	0.99	0.3793
9:24842175:C:T	50	100	0.99	0.3791
9:24842405:C:A	50	100	1	0.05646
9:24842592:T:G	50	100	0.99	0.3871
9:24843003:A:G	50	100	0.99	0.3166
9:24843337:T:A	50	100	1	0.01816
9:24843397:G:T	50	100	1	0.06699
9:24843723:G:A	50	100	1	0.04575
9:24844077:G:C	50	100	1	0.05556
9:24844351:T:C	50	100	1	0.03159
9:24844445:G:C	50	100	1	0.0394
9:24844847:A:C	50	100	0.99	0.04248
9:24844888:A:G	50	100	0.88	0.01525
9:24845067:C:A	50	100	0.88	0.01816
9:24845144:T:C	50	98	0.99	0.2099
9:24845397:T:A	50	100	0.99	0.3544
9:24845492:C:T	50	100	0.99	0.4005
9:24845869:G:A	50	100	0.99	0.3934
9:24845940:G:A	50	92	0.75	0.03994
9:24846549:C:T	50	100	1	0.06663
9:24846612:C:T	50	100	0.97	0.03867
9:24846730:A:G	50	100	0.97	0.03958
9:24846744:A:G	50	100	1	0.07317
9:24846970:G:T	50	100	0.99	0.2066
9:24847056:T:C	50	100	1	0.06463
9:24847110:C:T	50	98	0.97	0.04103
9:24847429:C:T	50	100	1	0.07171
9:24847479:T:G	50	100	1	0.04158
9:24847909:T:A	50	98	1	0.06463
9:24847933:T:C	50	100	1	0.04031
9:24848072:A:T	50	100	1	0.01162
9:24848187:C:A	50	100	1	0.06445
9:24848292:A:G	50	100	1	0.04521
9:24848314:C:T	50	100	1	0.06463
9:24848408:A:T	50	100	0.99	0.3998
9:24848652:C:T	50	100	1	0.06463
9:24848894:A:C	50	100	0.99	0.4286
9:24848900:G:A	50	100	0.95	0.03395
9:24848955:C:A	50	100	0.98	0.06481
9:24848972:T:A	50	100	1	0.06463
9:24848992:C:A	50	100	1	0.06463
9:24849038:C:T	50	100	1	0.06463
9:24849191:G:T	50	100	1	0.06445
9:24849643:A:C	50	100	1	0.04031
9:24849703:T:A	50	100	1	0.04012
9:24849734:A:G	50	100	0.97	0.03903
9:24849740:T:A	50	100	0.99	0.4214
9:24849804:A:C	50	100	0.98	0.1683
9:24849937:A:C	50	100	0.98	0.1022
9:24850135:T:A	50	100	1	0.01216
9:24850194:G:A	50	100	0.99	0.3796
9:24850289:G:A	50	100	0.99	0.3114
9:24850456:T:C	50	100	0.99	0.3079
9:24850553:T:G	50	100	1	0.06772
9:24850601:G:T	50	100	1	0.01162
9:24850964:T:G	50	100	0.97	0.02505
9:24851103:G:T	49	100	0.98	0.05084
9:24851462:A:G	50	100	0.93	0.02324
9:24851655:C:T	50	100	1	0.06736
9:24851739:A:C	50	100	1	0.04521
9:24851788:T:C	50	100	1	0.04575
9:24851793:G:A	50	100	1	0.06754
9:24852987:T:C	50	98	0.97	0.1757
9:24853031:A:G	50	100	1	0.06754
9:24853239:C:T	50	100	0.97	0.05955
9:24853447:G:C	50	100	1	0.04539
9:24853878:C:A	50	100	1	0.3017
9:24854778:C:T	50	100	1	0.01017
9:24854893:A:C	50	100	0.99	0.09368
9:24854969:C:A	50	100	1	0.03994
9:24855028:G:C	50	100	0.99	0.06935
9:24855225:T:C	50	100	0.97	0.03903
9:24855306:A:G	50	98	0.97	0.3391
9:24855667:C:T	50	100	0.98	0.04248
9:24855764:T:C	50	100	1	0.04593
9:24856034:A:G	50	100	0.98	0.1029
9:24856404:A:T	50	100	1	0.06082
9:24856872:G:A	50	98	0.99	0.3243
9:24856905:C:T	50	100	1	0.05483
9:24856983:C:T	50	98	0.99	0.3239
9:24857046:T:C	50	100	0.99	0.02633
9:24857064:C:A	50	100	0.99	0.01943
9:24857303:G:A	50	98	1	0.06064
9:24857411:G:A	50	100	0.99	0.01017
9:24857628:A:G	50	98	0.98	0.1156
9:24858017:C:G	50	100	1	0.09604
9:24858245:A:C	50	100	1	0.09259
9:24858544:G:C	50	98	0.98	0.4501
9:24858666:C:A	50	100	0.98	0.0423
9:24859105:T:C	50	100	0.98	0.0846
9:24859135:G:A	50	98	0.94	0.1147
9:24859264:C:G	50	100	0.98	0.03068
9:24859330:C:T	50	100	0.99	0.09586
9:24859345:C:T	50	100	0.99	0.08606
9:24859428:T:C	50	96	0.94	0.1146
9:24859677:A:T	50	96	0.95	0.2182
9:24859724:G:A	50	98	0.98	0.4388
9:24859831:C:T	50	96	0.93	0.1658
9:24859842:C:G	50	96	0.95	0.3448
9:24859848:A:G	50	96	0.86	0.04811
9:24860158:T:C	50	100	0.97	0.03068
9:24860176:A:G	50	98	0.94	0.122
9:24860299:A:T	50	100	0.96	0.0305
9:24860385:A:C	50	100	0.98	0.09495
9:24860402:A:C	50	100	0.98	0.02887
9:24860475:G:T	50	100	0.96	0.0276
9:24860502:C:T	50	100	0.98	0.08533
9:24860538:G:A	50	98	0.96	0.476
9:24860630:A:T	50	100	0.95	0.03032
9:24860644:G:T	50	100	0.98	0.02614
9:24860737:A:G	50	100	0.99	0.04139
9:24860738:C:T	50	100	0.99	0.04158
9:24860757:A:T	50	98	0.95	0.476
9:24860842:C:G	50	98	0.9	0.09405
9:24861092:T:C	50	100	0.96	0.02959
9:24861313:A:G	50	100	0.92	0.02433
9:24862048:A:G	50	96	0.87	0.1091
9:24862183:T:G	50	100	0.7	0.02633
9:24862240:A:C	50	98	0.79	0.01906
9:24862277:A:G	50	100	0.97	0.04303
9:24862407:A:G	50	100	0.98	0.01053
9:24862460:A:G	50	100	0.89	0.03286
9:24862971:G:A	50	92	0.96	0.3537
9:24863472:G:T	50	100	0.98	0.01017
9:24863687:C:G	50	100	0.92	0.01235
9:24863950:A:C	50	100	0.89	0.02469
9:24864133:A:G	50	100	0.86	0.0325
9:24864218:C:G	50	100	0.94	0.03268
9:24864219:T:A	50	100	0.94	0.03268
9:24864220:C:G	50	100	0.94	0.03268
9:24864264:C:A	50	100	0.97	0.03922
9:24864300:G:T	50	100	0.98	0.1142
9:24864510:T:C	50	100	0.92	0.04121
9:24864884:A:G	50	100	1	0.05211
9:24864899:G:A	50	100	1	0.03558
9:24865327:T:C	50	100	1	0.03595
9:24865697:G:T	49	100	0.91	0.04648
9:24866026:T:C	50	100	0.99	0.2015
9:24866099:C:T	50	100	0.98	0.02596
9:24866157:C:G	50	100	0.93	0.01271
9:24866158:A:G	50	100	0.99	0.0394
9:24866236:T:C	50	100	1	0.07807
9:24866405:T:C	50	100	1	0.01344
9:24866470:C:T	50	100	1	0.03522
9:24866801:A:G	50	100	0.99	0.1064
9:24866862:G:C	50	98	0.92	0.2747
9:24867371:G:A	50	100	1	0.06445
9:24867494:G:T	50	100	0.94	0.01888
9:24867495:A:C	50	100	0.94	0.01888
9:24867973:A:G	50	100	0.88	0.01089
9:24868021:A:T	50	98	0.95	0.02687
9:24868292:T:C	50	100	0.99	0.2605
9:24868355:A:G	50	100	1	0.03667
9:24868356:G:A	50	100	1	0.01071
9:24868460:G:A	50	100	1	0.01888
9:24868905:A:G	50	100	0.99	0.2306
9:24869048:C:A	50	100	1	0.01761
9:24869328:T:G	50	98	0.94	0.01616
9:24869468:T:A	46	100	0.99	0.2306
9:24869479:A:G	49	100	0.98	0.02179
9:24869556:T:C	50	100	1	0.01162
9:24869739:C:T	50	100	0.95	0.01017
9:24869748:T:G	50	98	0.82	0.01126
9:24869756:C:T	50	98	0.83	0.01144
9:24869808:G:A	50	100	0.99	0.04866
9:24869845:A:C	50	98	0.94	0.03958
9:24869857:A:G	49	89.8	0.99	0.169
9:24869858:G:C	49	89.8	0.99	0.169
9:24869984:T:C	50	100	0.99	0.01834
9:24870031:T:C	49	100	1	0.05719
9:24870047:G:A	50	100	1	0.01162
9:24870316:G:C	50	100	1	0.05955
9:24870352:T:C	50	100	1	0.281
9:24870386:G:C	50	100	1	0.02197
9:24871199:T:C	50	100	1	0.01325
9:24871338:A:G	50	100	1	0.05338
9:24871416:A:G	50	100	1	0.2629
9:24871560:T:A	50	100	1	0.02015
9:24871578:G:A	50	100	1	0.02015
9:24872575:G:A	50	100	0.98	0.06935
9:24872635:A:G	50	100	0.98	0.4043
9:24872739:A:G	45	95.6	0.61	0.01053
9:24872753:A:G	41	80.5	0.97	0.2456
9:24872782:T:C	42	92.9	0.72	0.01561
9:24873198:C:T	50	100	1	0.03577
9:24873199:G:A	50	100	0.9	0.01089
9:24873331:T:C	50	100	1	0.1899
9:24873332:A:G	50	100	1	0.01253
9:24873749:A:T	50	100	0.99	0.2262
9:24873818:T:C	50	100	0.98	0.02269
9:24874006:G:A	50	100	1	0.06046
9:24874227:C:T	50	100	1	0.1668
9:24874362:T:C	50	100	0.97	0.04484
9:24875085:G:A	50	100	1	0.3379
9:24875103:G:A	50	100	0.98	0.03413
9:24875434:A:G	50	96	0.82	0.08097
9:24875505:T:C	50	100	0.95	0.01035
9:24875720:C:T	50	100	0.97	0.03395
9:24875743:C:T	50	100	1	0.1906
9:24875823:G:A	50	100	1	0.2041
9:24876079:A:C	50	100	0.99	0.2696
9:24876211:C:T	50	100	1	0.2032
9:24876857:C:T	50	100	0.98	0.01035
9:24876864:C:G	50	100	0.98	0.01053
9:24876946:A:G	50	100	0.98	0.01053
9:24877124:T:G	50	100	1	0.03395
9:24877662:T:C	50	100	0.99	0.01017
9:24877754:A:T	50	100	1	0.1687
9:24877766:G:T	50	100	1	0.01816
9:24877964:T:C	50	100	0.94	0.03032
9:24878249:G:A	50	100	1	0.1801
9:24878419:G:A	50	100	0.99	0.388
9:24878925:G:A	50	100	0.98	0.07008
9:24879021:C:T	50	100	1	0.2104
9:24879491:C:G	50	100	1	0.03395
9:24879513:A:G	50	100	1	0.06609
9:24879697:T:C	50	100	0.96	0.0236
9:24879741:T:C	50	100	0.99	0.09005
9:24879894:A:G	50	100	0.94	0.01053
9:24880532:C:G	50	98	0.88	0.02614
9:24880553:T:G	50	100	0.95	0.01053
9:24880660:C:A	50	100	0.98	0.4021
9:24880682:C:T	50	100	1	0.0325
9:24880904:T:C	50	100	0.98	0.1218
9:24880957:A:G	50	100	0.99	0.09168
9:24881299:A:G	50	100	1	0.03395
9:24881544:G:C	50	100	1	0.04611
9:24881607:G:C	50	100	1	0.04611
9:24881728:C:A	50	100	1	0.03395
9:24881841:A:G	50	100	1	0.03704
9:24881881:A:G	50	98	0.98	0.09931
9:24882032:A:C	50	98	0.98	0.07426
9:24882298:G:A	50	100	1	0.03704
9:24882966:A:G	50	100	1	0.03704
9:24883039:A:T	50	100	1	0.1667
9:24883181:C:A	50	100	0.99	0.3646
9:24883442:T:G	50	100	1	0.2279
9:24883451:C:A	50	100	1	0.02415
9:24883495:T:C	50	100	1	0.03395
9:24883772:A:C	50	100	0.97	0.0167
9:24884159:A:G	50	100	0.97	0.02887
9:24884323:G:A	50	98	0.96	0.01761
9:24884357:G:C	50	100	0.99	0.2322
9:24884472:A:G	50	98	0.98	0.2309
9:24884947:G:A	50	100	1	0.3972
9:24884971:G:A	50	100	0.99	0.2289
9:24885286:C:T	50	100	0.98	0.06118
9:24885425:T:G	50	98	0.99	0.2389
9:24885736:A:G	50	100	0.97	0.03976
9:24885902:T:A	50	100	0.98	0.03177
9:24885907:G:A	50	100	0.99	0.01507
9:24886036:A:G	50	100	0.97	0.01688
9:24886293:C:T	50	100	1	0.1786
9:24886326:T:C	50	100	1	0.2139
9:24886345:C:G	50	100	1	0.2013
9:24887030:A:T	50	100	1	0.1785
9:24887449:G:T	50	100	1	0.2251
9:24887848:C:T	50	100	1	0.03377
9:24887909:C:G	50	100	1	0.01107
9:24888248:A:G	50	100	0.99	0.03322
9:24888455:C:T	50	100	1	0.02832
9:24888674:A:C	50	100	1	0.03086
9:24888877:T:A	50	100	1	0.0345
9:24888878:T:A	50	100	1	0.2048
9:24888883:T:G	50	100	1	0.03359
9:24888962:C:A	50	98	1	0.03486
9:24889129:G:A	50	100	0.81	0.01325
9:24889508:A:T	50	100	1	0.193
9:24889672:G:C	49	100	1	0.193
9:24889781:G:T	50	100	1	0.1928
9:24890446:C:G	50	100	1	0.01307
9:24890609:T:C	50	100	0.99	0.3066
9:24890674:C:T	50	100	1	0.02796
9:24890717:T:C	50	100	1	0.1932
9:24891146:C:A	50	100	1	0.236
9:24891427:C:G	50	100	1	0.03377
9:24891429:C:A	50	100	1	0.1932
9:24891467:C:G	50	98	1	0.2362
9:24891508:G:A	50	100	1	0.1708
9:24891557:G:C	50	100	1	0.3433
9:24891610:C:G	50	100	0.97	0.04121
9:24891651:C:A	50	98	1	0.2511
9:24891922:A:G	50	100	0.95	0.01707
9:24891959:G:A	50	100	0.99	0.03722
9:24892242:C:G	50	100	0.92	0.02215
9:24892267:C:T	50	100	0.97	0.01507
9:24892313:C:T	50	100	0.96	0.03431
9:24892391:C:T	50	100	1	0.01162
9:24892402:A:T	50	98	1	0.2371
9:24892425:A:C	50	100	0.97	0.0512
9:24892445:C:T	50	100	0.97	0.01507
9:24893254:G:A	50	100	1	0.03613
9:24893431:C:G	50	98	1	0.1885
9:24893449:C:T	50	98	0.99	0.268
9:24893495:C:G	50	100	0.9	0.05737
9:24893574:C:G	50	100	1	0.02233
9:24893588:G:A	50	98	1	0.1975
9:24893720:C:T	50	96	0.86	0.07026
9:24893764:A:G	50	98	1	0.1977
9:24893821:C:T	50	98	1	0.362
9:24893885:A:G	50	100	0.98	0.01452
9:24894002:C:G	50	100	0.99	0.02996
9:24894154:A:G	50	100	1	0.0138
9:24894187:C:T	50	100	0.98	0.01452
9:24894214:C:T	50	98	1	0.1977
9:24894290:C:T	50	100	0.91	0.01434
9:24894333:C:T	50	98	0.99	0.295
9:24894339:C:T	50	100	0.96	0.03431
9:24894402:A:C	50	96	1	0.2344
9:24894419:T:C	50	96	1	0.2344
9:24894675:A:G	50	100	0.98	0.01452
9:24894879:A:C	50	98	1	0.3301
9:24894888:A:G	50	100	1	0.01289
9:24895183:T:C	50	100	0.88	0.01543
9:24895223:T:C	50	98	1	0.2344
9:24895279:T:C	50	100	1	0.01162
9:24895414:G:A	50	98	1	0.1979
9:24895550:T:C	50	98	1	0.2342
9:24895636:T:G	50	100	0.96	0.01452
9:24895752:A:G	50	98	1	0.234
9:24895808:G:A	50	100	0.94	0.03903
9:24895887:C:T	50	100	1	0.2342
9:24895994:C:T	50	100	1	0.3085
9:24896027:A:G	50	100	1	0.03704
9:24896034:T:G	50	100	1	0.02251
9:24896132:T:G	50	100	0.99	0.2407
9:24896142:T:C	50	100	1	0.1883
9:24896260:C:G	50	100	1	0.03068
9:24896355:A:G	50	100	1	0.4706
9:24896372:A:C	50	100	0.99	0.07498
9:24896409:C:T	50	100	0.98	0.05029
9:24896483:A:G	50	100	0.99	0.2954
9:24896767:C:T	50	100	1	0.4706
9:24897128:T:C	50	100	1	0.4726
9:24897136:C:T	50	100	1	0.4726
9:24897442:G:A	50	100	1	0.03395
9:24897515:A:T	50	100	0.99	0.283
9:24897546:C:T	50	100	1	0.01616
9:24897555:A:T	50	98	0.97	0.01307
9:24897583:T:G	50	100	1	0.4849
9:24897673:T:C	50	100	1	0.2306
9:24897843:A:C	50	96	0.9	0.03068
9:24897873:C:G	50	100	1	0.02306
9:24897943:T:C	50	100	0.99	0.234
9:24897976:T:G	50	98	0.99	0.4953
9:24898014:A:G	50	100	0.99	0.2346
9:24898114:C:A	50	100	1	0.2255
9:24898115:G:A	50	100	1	0.2255
9:24898152:T:C	50	100	0.99	0.2342
9:24898343:T:G	50	100	0.92	0.01144
9:24898408:A:G	50	100	0.83	0.02651
9:24898860:A:G	50	100	0.98	0.06481
9:24898865:C:G	50	100	0.99	0.2329
9:24898928:T:C	50	98	0.98	0.4753
9:24899367:G:A	50	100	1	0.03395
9:24899598:A:T	49	98	1	0.4029
9:24899746:T:C	50	100	1	0.1803
9:24899900:A:G	50	100	1	0.1828
9:24899901:T:C	50	100	1	0.01144
9:24899946:G:A	50	100	1	0.169
9:24900027:G:A	50	100	1	0.1596
9:24900034:G:A	50	100	1	0.2248
9:24900563:A:G	50	98	0.99	0.4154
9:24900639:T:C	50	100	1	0.4561
9:24900648:A:G	50	100	0.92	0.03359
9:24900974:A:G	50	100	1	0.2331
9:24901217:G:C	50	100	1	0.1725
9:24901569:T:C	50	100	1	0.2322
9:24901945:A:T	50	100	0.99	0.04739
9:24902158:T:C	50	100	1	0.2313
9:24902393:T:G	50	100	1	0.2311
9:24902412:T:C	50	100	1	0.2309
9:24902468:A:G	50	100	1	0.4096
9:24902497:C:T	50	100	1	0.4016
9:24902533:A:G	50	100	1	0.2308
9:24902743:G:A	50	100	1	0.222
9:24903113:A:T	50	100	1	0.2306
9:24903598:C:A	50	100	1	0.05084
9:24903605:C:T	50	100	1	0.2302
9:24903640:C:G	50	100	1	0.2306
9:24903675:G:T	50	100	0.96	0.03867
9:24903936:T:C	50	100	1	0.2304
9:24903973:G:A	50	100	0.99	0.1589
9:24904004:G:C	50	98	1	0.2306
9:24904213:A:C	50	100	1	0.2308
9:24904580:C:G	50	100	0.98	0.1583
9:24904700:C:A	50	100	1	0.2313
9:24904710:A:G	50	100	1	0.3711
9:24904727:G:T	50	100	1	0.3787
9:24904866:T:C	50	100	1	0.3785
9:24904992:C:T	50	100	1	0.3987
9:24905323:G:A	50	100	1	0.3787
9:24905339:G:A	50	100	1	0.3787
9:24905441:A:G	50	100	0.99	0.3664
9:24905558:A:G	50	100	0.97	0.1009
9:24905680:C:A	50	100	1	0.3791
9:24905857:A:G	50	100	1	0.3794
9:24906033:A:G	50	100	1	0.3793
9:24906097:G:C	50	100	1	0.04448
9:24906357:A:G	50	100	0.97	0.01289
9:24906362:C:T	50	100	1	0.2309
9:24906417:C:T	50	100	1	0.3929
9:24906418:G:A	50	100	1	0.3698
9:24906614:C:G	50	100	1	0.2311
9:24906712:C:T	50	100	0.99	0.3785
9:24906799:C:T	50	100	1	0.03431
9:24906804:T:C	50	100	1	0.2309
9:24907317:G:C	50	100	1	0.3706
9:24907519:A:C	50	100	0.95	0.03958
9:24907578:C:G	50	100	1	0.2306
9:24908125:T:A	49	81.6	1	0.3707
9:24908127:T:A	49	81.6	0.99	0.3693
9:24908129:T:A	49	81.6	0.95	0.3626
9:24908450:G:C	47	100	1	0.3978
9:24908474:G:T	50	100	0.67	0.02887
9:24908578:C:A	50	100	1	0.4023
9:24908680:C:T	49	100	1	0.3711
9:24908904:C:G	50	100	0.99	0.3965
9:24909024:G:C	50	100	0.98	0.2761
9:24909039:A:G	50	100	1	0.3627
9:24909042:A:T	50	100	1	0.3707
9:24909219:G:C	50	100	1	0.3618
9:24909373:T:G	50	100	0.98	0.01289
9:24909796:T:G	50	100	0.97	0.09423
9:24910020:T:C	50	100	1	0.01035
9:24910186:A:T	50	100	1	0.01107
9:24910508:G:A	50	100	0.99	0.07226
9:24910645:T:A	50	100	1	0.3626
9:24911192:C:A	50	98	1	0.2812
9:24911340:G:A	50	100	1	0.09423
9:24911676:T:G	50	100	0.99	0.4582
9:24911870:G:A	50	100	0.99	0.2302
9:24911988:T:A	50	100	0.98	0.3787
9:24912365:G:A	50	100	1	0.2821
9:24912432:G:C	50	100	1	0.09405
9:24912475:A:G	50	100	0.99	0.2816
9:24912522:G:A	50	100	1	0.2807
9:24912523:T:G	50	100	1	0.2805
9:24912590:T:C	50	100	0.93	0.02687
9:24912596:G:C	50	100	1	0.2809
9:24912598:A:G	50	100	1	0.2809
9:24912615:G:A	50	100	1	0.2809
9:24912755:C:T	50	100	1	0.2809
9:24912850:G:A	50	100	0.92	0.02687
9:24913117:A:C	50	100	0.96	0.01471
9:24913197:C:A	50	100	1	0.01017
9:24913398:A:G	50	100	1	0.2818
9:24913648:C:A	50	100	0.97	0.1826
9:24913675:A:G	50	100	0.92	0.02687
9:24913799:T:G	50	100	0.99	0.05192
9:24913811:T:C	50	100	1	0.2854
9:24913948:G:A	50	100	1	0.2752
9:24914144:T:C	50	100	0.98	0.2758
9:24914149:G:A	50	100	0.97	0.02687
9:24914237:T:A	50	100	0.99	0.2667
9:24914861:A:G	50	100	0.99	0.1585
9:24915394:G:A	50	100	0.99	0.1578
9:24915542:A:C	50	100	1	0.1921
9:24915595:T:C	50	100	1	0.09913
9:24915817:G:A	50	100	0.99	0.03758
9:24916040:G:T	50	100	1	0.0374
9:24916512:A:G	50	100	1	0.3983
9:24916530:C:A	50	100	0.99	0.3007
9:24916559:A:G	50	100	0.99	0.04648
9:24916679:A:G	50	100	1	0.09786
9:24916783:A:C	50	100	1	0.1973
9:24916800:T:C	50	100	0.99	0.0463
9:24917671:C:G	50	100	1	0.1578
9:24917693:G:A	50	100	0.99	0.09985
9:24918211:C:T	50	100	1	0.364
9:24918236:G:A	50	100	1	0.1636
9:24918542:T:C	50	100	1	0.3629
9:24918857:C:G	50	96	0.85	0.05447
9:24918904:C:T	50	100	1	0.09532
9:24918969:T:A	50	100	1	0.09822
9:24918996:C:T	50	100	1	0.1638
9:24919270:G:T	50	100	1	0.03468
9:24919358:T:G	50	100	1	0.02033
9:24919370:G:T	50	100	0.99	0.1703
9:24919485:C:A	50	100	1	0.09804
9:24919593:G:T	50	96	0.98	0.1636
9:24919718:C:G	50	100	1	0.02033
9:24919914:T:C	50	100	1	0.09786
9:24920134:T:A	50	100	0.99	0.01688
9:24920187:A:G	49	100	1	0.1968
9:24920225:T:C	50	100	1	0.159
9:24920605:T:A	50	96	1	0.2329
9:24920713:A:T	50	100	0.99	0.01834
9:24920902:A:G	50	100	1	0.1501
9:24921141:G:A	50	100	1	0.1574
9:24921255:T:C	50	100	1	0.4257
9:24921502:A:G	50	100	1	0.3637
9:24921911:T:A	50	100	0.99	0.08824
9:24922120:G:C	50	100	1	0.1607
9:24922258:C:A	50	100	1	0.03413
9:24922301:A:G	50	100	1	0.04757
9:24922487:T:C	50	100	1	0.3117
9:24923286:T:G	50	100	1	0.1714
9:24923553:T:C	50	100	1	0.161
9:24923554:A:G	50	100	0.95	0.03359
9:24923658:G:A	50	100	1	0.02687
9:24923865:G:C	50	100	1	0.1619
9:24924451:T:C	50	100	1	0.3695
9:24924846:G:A	50	100	1	0.268
9:24924935:C:T	50	100	1	0.01471
9:24924962:T:A	50	76	0.91	0.2741
9:24925269:T:C	50	100	1	0.3804
9:24925390:C:G	50	100	1	0.0167
9:24925419:C:G	50	100	0.98	0.02469
9:24925472:A:G	50	100	0.99	0.0886
9:24925488:T:C	50	100	1	0.1601
9:24925597:G:C	50	100	1	0.1601
9:24925755:C:T	50	100	1	0.09386
9:24926226:G:A	50	100	0.86	0.01489
9:24926742:T:G	50	100	1	0.0886
9:24926846:C:A	50	100	1	0.07081
9:24927142:T:C	50	100	0.99	0.09659
9:24927188:T:C	50	100	1	0.1598
9:24927397:G:A	50	100	0.95	0.03268
9:24927403:C:T	50	100	0.97	0.04339
9:24927618:G:A	50	100	1	0.1598
9:24927787:C:G	50	100	0.97	0.04339
9:24928186:T:A	50	100	1	0.1926
9:24928937:C:G	49	100	0.98	0.01216
9:24929191:A:G	50	100	0.98	0.09568
9:24929533:A:T	50	98	0.99	0.03558
9:24929616:A:G	50	100	1	0.1934
9:24929648:A:C	50	100	0.99	0.1505
9:24929670:G:C	50	100	0.99	0.254
9:24931328:G:A	50	100	1	0.09967
9:24931412:A:G	50	100	1	0.1607
9:24931708:A:G	50	100	1	0.06935
9:24931946:C:T	50	100	1	0.03304
9:24932075:C:T	50	100	0.98	0.08951
9:24932291:T:C	50	100	1	0.0492
9:24932379:C:T	50	100	1	0.14
9:24933117:C:T	50	100	1	0.1748
9:24933724:A:G	50	100	0.74	0.0158
9:24933880:C:T	50	100	0.99	0.1521
9:24934224:A:G	50	100	1	0.04339
9:24934493:T:C	50	100	1	0.1603
9:24934609:T:A	50	100	1	0.01652
9:24934861:C:G	50	100	1	0.09405
9:24935089:C:G	50	100	1	0.2707
9:24935110:C:T	50	100	0.99	0.09749
9:24935603:A:C	50	100	1	0.04357
9:24935704:C:T	50	100	0.98	0.09768
9:24935808:T:G	50	100	1	0.1135
9:24935905:C:G	50	100	0.96	0.02633
9:24936171:C:T	50	100	1	0.09332
9:24938620:G:T	50	100	0.95	0.02542
9:24938960:T:A	50	100	0.99	0.4165
9:24939932:A:C	50	100	0.98	0.1708
9:24940782:C:T	50	100	0.99	0.03286
9:24941127:G:C	50	100	0.99	0.1903
9:24941202:G:A	50	100	0.64	0.01434
9:24941454:G:T	50	100	1	0.152
9:24942007:G:A	50	100	0.99	0.3676
9:24942016:A:G	50	100	0.98	0.2037
9:24942908:G:T	50	100	1	0.03341
9:24942909:A:T	50	100	1	0.03341
9:24943022:G:C	50	100	0.99	0.1841
9:24943517:T:C	50	100	1	0.03341
9:24943731:A:G	50	100	0.99	0.1915
9:24943809:G:A	50	100	1	0.02614
9:24943887:C:G	50	98	1	0.09459
9:24944680:G:A	50	100	0.99	0.3644
9:24945014:A:G	50	100	0.99	0.03413
9:24946083:A:C	50	100	1	0.05537
9:24946258:T:A	50	100	0.99	0.0305
9:24946266:T:A	50	100	0.99	0.0305
9:24946351:A:G	50	100	1	0.279
9:24946953:C:T	50	100	0.98	0.01452
9:24947049:T:C	50	100	0.99	0.3646
9:24947227:A:C	50	100	0.98	0.1919
9:24947287:A:G	50	98	0.98	0.1917
9:24947912:A:C	50	100	1	0.01924
9:24948030:A:G	50	100	1	0.0167
9:24948107:T:C	50	100	1	0.09405
9:24948698:C:T	50	100	1	0.0935
9:24948960:T:C	50	100	0.99	0.1507
9:24949243:A:G	50	100	1	0.02614
9:24949425:T:C	50	100	0.97	0.1935
9:24950783:A:T	50	100	0.99	0.05574
9:24950972:C:G	50	100	1	0.09368
9:24951102:A:G	50	100	0.95	0.03486
9:24952280:A:G	49	100	1	0.4156
9:24952284:A:G	50	100	1	0.01307
9:24952351:T:G	50	100	1	0.1068
9:24952917:A:C	50	100	0.99	0.08733
9:24952978:T:C	50	100	0.99	0.1926
9:24953247:T:C	50	100	1	0.01507
9:24953303:A:G	50	98	0.98	0.1592
9:24953449:C:T	50	98	0.98	0.1585
9:24953888:G:A	39	94.9	1	0.06935
9:24954119:T:C	50	100	1	0.01507
9:24954146:C:T	50	100	1	0.01507
9:24954181:T:C	50	100	1	0.01797
9:24954429:G:A	50	100	1	0.03613
9:24954690:T:C	50	100	1	0.01525
9:24954711:G:T	50	100	1	0.01362
9:24954988:G:A	50	100	1	0.01525
9:24955036:T:C	50	100	1	0.1756
9:24955063:C:A	49	100	1	0.1754
9:24955222:A:G	50	100	1	0.3729
9:24955841:T:C	50	100	1	0.02723
9:24956028:T:C	50	100	1	0.01652
9:24956093:C:T	50	100	1	0.01416
9:24956166:A:T	50	100	1	0.0984
9:24956268:A:G	50	100	1	0.4263
9:24956439:C:A	50	100	1	0.01634
9:24956625:C:T	50	98	0.98	0.1358
9:24956891:C:A	50	100	1	0.01652
9:24956899:C:T	50	100	1	0.01652
9:24956979:G:A	50	100	1	0.01652
9:24957005:C:T	50	100	1	0.4604
9:24957255:C:T	50	100	0.98	0.01652
9:24957552:A:G	50	100	0.98	0.1256
9:24957706:C:T	50	100	1	0.04575
9:24957807:T:C	50	100	1	0.01507
9:24958164:C:T	50	100	1	0.3729
9:24958403:A:T	50	100	1	0.03776
9:24958525:T:C	50	100	1	0.3716
9:24958668:A:C	50	100	1	0.03722
9:24958669:C:T	50	100	1	0.03722
9:24958751:G:A	50	100	1	0.3729
9:24958803:G:C	50	100	0.98	0.02088
9:24958851:C:A	50	100	1	0.03613
9:24958873:A:G	50	100	1	0.01507
9:24959065:C:T	50	100	1	0.01198
9:24959254:C:T	50	98	0.99	0.1638
9:24959289:C:T	50	100	1	0.0138
9:24959469:T:C	50	100	1	0.3709
9:24959559:G:A	50	98	0.99	0.1311
9:24959655:G:T	50	100	1	0.1267
9:24959802:T:C	50	98	1	0.165
9:24959958:G:C	50	100	1	0.01416
9:24960064:T:C	50	98	1	0.01652
9:24960088:C:T	50	100	0.93	0.01688
9:24960112:A:G	50	98	1	0.1289
9:24960183:T:C	50	100	1	0.0158
9:24960257:A:G	50	100	1	0.01652
9:24960275:C:G	50	100	1	0.02596
9:24960333:C:T	50	100	1	0.01652
9:24960438:G:A	50	100	1	0.01652
9:24960598:G:T	50	100	0.72	0.05991
9:24960838:G:T	50	100	1	0.01652
9:24960895:C:T	50	100	1	0.3282
9:24960969:T:A	50	100	1	0.01652
9:24961154:G:A	50	100	0.99	0.1265
9:24961342:C:T	50	100	1	0.01652
9:24961416:T:C	50	98	0.77	0.0158
9:24961443:T:C	50	100	0.99	0.1265
9:24961493:G:A	50	100	0.94	0.03377
9:24961514:A:G	50	96	1	0.01743
9:24962101:C:T	50	100	1	0.1521
9:24962493:A:G	50	100	1	0.03141
9:24962508:T:C	50	100	0.9	0.02487
9:24962547:T:A	50	100	0.88	0.01543
9:24962573:C:G	50	100	1	0.01652
9:24963227:T:G	50	100	1	0.02741
9:24963238:G:C	50	100	1	0.3811
9:24963518:A:G	50	100	1	0.01652
9:24963707:A:C	50	100	1	0.01652
9:24963828:A:G	50	100	1	0.03141
9:24963966:T:C	50	100	1	0.3711
9:24964184:G:A	50	100	1	0.01652
9:24964265:C:T	50	100	1	0.05664
9:24964277:A:T	50	100	1	0.01652
9:24964445:T:C	50	100	0.99	0.1776
9:24964464:A:G	50	98	1	0.4323
9:24964758:A:G	50	98	0.99	0.1915
9:24964918:G:C	50	100	1	0.0167
9:24965091:A:G	50	100	0.95	0.02487
9:24965389:T:C	50	100	1	0.07389
9:24965613:C:T	50	98	1	0.1636
9:24965650:C:T	50	100	0.96	0.02324
9:24965771:T:C	50	100	1	0.0167
9:24966004:G:A	50	100	0.96	0.02052
9:24966083:C:G	50	100	1	0.0167
9:24966396:G:C	50	100	1	0.1652
9:24966690:A:T	50	100	0.99	0.3103
9:24967240:T:C	50	100	0.95	0.02378
9:24968309:G:A	50	100	0.99	0.3175
9:24968518:A:G	50	100	1	0.0167
9:24968614:G:A	50	100	1	0.0167
9:24968651:T:C	50	100	1	0.01725
9:24968910:G:C	50	100	1	0.1645
9:24969095:A:G	50	100	1	0.0167
9:24969177:G:C	49	100	0.98	0.06046
9:24969302:A:T	50	100	1	0.0167
9:24969645:G:T	50	100	1	0.07952
9:24969999:G:C	50	100	1	0.1656
9:24970617:G:A	50	100	1	0.0167
9:24970874:T:C	50	100	1	0.02723
9:24971001:G:A	50	100	1	0.0167
9:24971295:T:C	50	100	1	0.0167
9:24971511:A:G	50	96	0.83	0.01598
9:24971526:A:C	50	100	1	0.0167
9:24971619:A:G	50	100	1	0.01525
9:24971703:A:G	50	100	1	0.0167
9:24971795:C:G	50	100	0.85	0.01017
9:24971817:C:T	50	100	0.97	0.1151
9:24972045:A:G	50	100	1	0.0167
9:24972147:A:T	50	100	1	0.0167
9:24972257:G:C	50	100	1	0.0167
9:24972911:C:T	50	100	1	0.01688
9:24973084:C:T	50	100	1	0.0167
9:24973216:G:A	50	100	0.99	0.3504
9:24973255:G:C	50	100	0.98	0.1863
9:24973268:C:T	50	100	0.97	0.07062
9:24973368:G:C	50	100	1	0.01688
9:24973497:G:T	50	100	1	0.02596
9:24973557:G:A	50	100	0.97	0.02269
9:24973799:A:G	50	100	0.99	0.3711
9:24974423:C:T	50	100	0.97	0.03758
9:24974462:A:G	50	98	0.99	0.183
9:24974463:C:T	50	100	0.98	0.1512
9:24974520:A:G	50	100	0.97	0.03341
9:24974674:T:C	50	100	0.99	0.1828
9:24974832:G:A	50	100	1	0.0167
9:24974844:C:T	50	96	0.86	0.02342
9:24974994:T:C	50	100	1	0.0167
9:24975309:T:C	50	100	0.95	0.0325
9:24975348:T:A	50	100	1	0.02052
9:24976324:A:G	50	100	0.99	0.3956
9:24976514:C:A	50	100	1	0.09423
9:24976621:C:T	50	100	0.98	0.1209
9:24976764:C:T	50	100	1	0.01525
9:24976790:A:G	50	100	1	0.0167
9:24976888:T:C	50	100	1	0.0167
9:24976890:C:T	50	98	0.99	0.06663
9:24977081:T:C	50	100	1	0.0167
9:24977123:G:A	50	100	1	0.0167
9:24977203:A:G	50	98	0.98	0.2507
9:24977548:A:G	50	100	1	0.0167
9:24977632:G:T	50	100	0.98	0.1596
9:24977803:C:T	50	100	0.99	0.09259
9:24978035:A:G	50	100	0.98	0.04085
9:24978069:C:A	50	100	1	0.0167
9:24978143:C:T	50	100	0.93	0.01707
9:24978259:G:A	50	100	0.99	0.1616
9:24978476:A:G	50	100	0.97	0.05991
9:24978634:A:G	50	100	1	0.0167
9:24979034:T:C	50	100	0.96	0.03794
9:24979472:A:T	50	100	0.86	0.03794
9:24979798:A:G	50	100	0.98	0.1846
9:24979877:G:A	50	100	0.98	0.01253
9:24980137:T:C	50	100	0.99	0.4063
9:24980540:T:C	50	100	1	0.01507
9:24981149:G:A	50	100	1	0.02015
9:24981368:T:C	50	100	1	0.03595
9:24981373:A:G	50	100	0.96	0.03794
9:24981416:G:A	50	100	0.93	0.02397
9:24982731:C:T	50	100	1	0.01507
9:24982828:T:C	50	100	1	0.03159
9:24983404:A:G	50	100	1	0.03032
9:24983584:G:T	50	100	1	0.1071
9:24983874:C:G	50	100	1	0.03032
9:24983961:T:A	50	98	0.98	0.1311
9:24983980:T:C	50	100	1	0.3686
9:24984213:C:A	50	98	0.96	0.1687
9:24984642:A:G	50	100	0.98	0.4769
9:24984660:G:A	50	100	0.99	0.4769
9:24984693:T:C	50	100	0.99	0.02469
9:24984799:C:T	50	100	0.9	0.02251
9:24984987:C:T	50	100	1	0.08243
9:24985150:G:A	50	100	0.99	0.1071
9:24985177:T:C	49	98	0.98	0.3208
9:24985361:A:G	50	100	0.99	0.1598
9:24985491:A:G	50	100	1	0.03377
9:24985502:G:A	50	100	0.99	0.156
9:24985545:T:G	50	100	0.99	0.08424
9:24985662:G:A	50	100	0.99	0.1558
9:24985685:A:G	50	100	0.99	0.156
9:24985747:C:G	50	100	0.99	0.08388
9:24985966:G:A	50	100	0.99	0.3874
9:24986039:C:G	50	100	0.99	0.1547
9:24986058:G:A	50	100	0.99	0.1558
9:24986059:T:C	50	100	1	0.02378
9:24986194:T:C	50	100	1	0.02378
9:24986340:G:C	50	100	0.89	0.02451
9:24986520:T:C	50	100	0.99	0.1558
9:24987215:A:G	50	100	1	0.0138
9:24987312:G:A	50	100	0.97	0.02524
9:24988022:T:C	50	100	1	0.3704
9:24988661:G:C	50	100	1	0.02397
9:24988957:T:C	50	98	0.95	0.01307
9:24988967:C:T	50	100	0.99	0.3778
9:24989081:G:C	50	100	0.98	0.142
9:24989870:T:C	50	100	1	0.3673
9:24989924:C:G	50	100	1	0.3673
9:24990139:A:G	50	100	1	0.3673
9:24990847:C:T	48	93.8	0.98	0.1712
9:24990881:T:C	46	91.3	0.99	0.36870000000000003
9:24991024:A:T	50	98	0.99	0.1554
9:24991507:C:T	50	100	0.99	0.07807
9:24991666:C:T	50	100	1	0.3967
9:24991969:A:T	50	100	1	0.01144
9:24992198:T:C	50	100	0.99	0.03558
9:24992331:T:C	49	98	0.98	0.2121
9:24992421:G:A	49	98	0.99	0.2144
9:24992753:T:C	50	100	1	0.01053
9:24992997:C:T	50	98	0.99	0.1676
9:24993062:T:C	50	98	0.99	0.217
9:24993282:T:C	50	100	0.95	0.03214
9:24993426:C:G	50	100	0.99	0.01107
9:24993476:A:G	50	98	0.99	0.2226
9:24993616:G:A	50	100	1	0.3956
9:24993672:T:A	50	100	0.86	0.01089
9:24993941:C:T	50	100	1	0.3965
9:24993978:T:C	50	96	1	0.01761
9:24993991:T:C	50	100	1	0.1058
9:24994161:T:C	50	100	0.95	0.03486
9:24994268:T:C	50	96	0.81	0.01325
9:24994531:G:T	50	100	0.98	0.1567
9:24994894:C:G	50	100	0.94	0.03086
9:24995172:T:C	50	100	1	0.02941
9:24995272:T:A	50	100	1	0.185
9:24995545:C:T	50	96	0.79	0.09967
9:24995872:C:T	50	100	1	0.3849
9:24996423:T:G	50	100	1	0.08805
9:24997886:G:T	50	100	0.99	0.1881
9:24997925:C:G	50	100	0.99	0.189
9:24998101:A:G	50	100	0.99	0.2961
9:24998158:T:C	50	100	1	0.3464
9:24998419:C:T	50	98	1	0.4339
9:24998424:C:T	50	100	0.87	0.01616
9:24998643:G:C	50	100	1	0.4326
9:24999329:C:T	50	100	1	0.4593
9:24999401:T:C	50	100	1	0.0138
9:24999486:C:T	50	100	0.99	0.08515
9:24999515:A:G	50	98	0.64	0.02778
9:24999517:A:C	50	100	1	0.449
9:24999704:T:C	50	100	1	0.3996
9:25000156:C:A	50	100	0.99	0.4715
9:25000264:C:T	50	100	0.97	0.1545
9:25000306:G:C	50	100	1	0.1109
9:25000390:A:G	50	100	1	0.01344
9:25000680:T:G	50	100	0.99	0.4072
9:25000905:A:C	50	100	0.97	0.1627
9:25001038:T:G	50	98	1	0.1369
9:25001221:A:G	50	100	0.99	0.1037
9:25001900:A:G	50	100	0.99	0.2059
9:25002236:A:G	50	100	0.99	0.4047
9:25002298:A:C	50	100	0.99	0.03014
9:25002515:T:C	50	100	0.98	0.03105
9:25002530:G:T	50	100	1	0.02397
9:25002631:A:G	50	100	1	0.02469
9:25002741:G:A	50	100	1	0.02723
9:25002782:G:C	50	100	0.94	0.02451
9:25003161:C:G	50	100	0.96	0.157
9:25003214:T:G	50	100	0.98	0.2155
9:25003297:A:G	50	100	0.98	0.2157
9:25003373:T:A	50	100	0.95	0.01979
9:25003516:G:T	50	98	0.71	0.0276
9:25004129:G:A	50	96	0.81	0.1505
9:25004452:G:A	50	100	0.83	0.01906
9:25004652:C:T	50	94	0.82	0.154
9:25004903:G:A	50	94	0.85	0.329
9:25005461:A:G	50	100	0.96	0.05537
9:25005555:A:G	50	96	0.89	0.2732
9:25005913:A:G	50	100	0.98	0.01924
9:25006144:A:G	50	100	0.98	0.05574
9:25006146:A:G	50	100	0.98	0.0216
9:25006303:C:G	50	100	0.98	0.09314
9:25006484:C:G	50	98	0.95	0.1543
9:25006774:C:A	50	100	0.97	0.07335
9:25007443:A:G	50	100	0.98	0.102
9:25007661:A:G	50	100	0.98	0.102
9:25007804:C:T	50	100	0.98	0.08043
9:25007826:A:G	50	98	0.94	0.4426
9:25008048:A:G	50	100	0.99	0.01943
9:25008244:G:A	50	96	0.92	0.1331
9:25008462:A:G	50	100	0.92	0.01888
9:25008497:T:C	50	100	0.98	0.1354
9:25008589:T:G	50	100	0.96	0.2945
9:25008641:A:G	50	100	0.97	0.08115
9:25008674:T:A	50	98	0.94	0.07462
9:25008675:A:T	50	100	0.94	0.07462
9:25009129:T:C	50	100	0.92	0.06518
9:25009169:A:G	50	100	0.98	0.09931
9:25009249:G:T	50	100	0.98	0.03341
9:25009335:T:C	50	100	1	0.01943
9:25009678:T:C	50	100	0.98	0.09967
9:25009807:A:T	50	100	0.98	0.02542
9:25009882:T:A	50	100	0.98	0.09967
9:25010424:A:C	50	98	0.96	0.07643
9:25010631:G:C	50	98	0.93	0.1267
9:25010645:G:T	50	100	0.98	0.08678
9:25010712:T:G	50	98	0.95	0.2939
9:25010861:C:T	50	100	0.98	0.08678
9:25010941:T:C	50	100	0.99	0.1204
9:25011132:G:T	50	100	0.99	0.03286
9:25011161:C:T	50	100	0.97	0.3021
9:25011300:T:A	50	100	0.98	0.08678
9:25011526:A:T	50	100	1	0.03649
9:25012158:G:A	50	100	0.98	0.03395
9:25012198:A:G	50	100	0.98	0.07534
9:25012587:A:C	50	100	0.8	0.01017
9:25012810:T:C	50	100	1	0.03322
9:25013907:C:T	50	100	0.83	0.01507
9:25015283:T:A	50	100	0.99	0.1305
9:25015595:G:A	50	100	0.98	0.1393
9:25016229:G:T	50	100	0.98	0.02124
9:25016266:G:A	50	100	0.94	0.08097
9:25016644:C:G	49	87.8	0.92	0.1264
9:25016646:C:G	48	79.2	0.89	0.2173
9:25016825:G:C	50	100	0.97	0.02142
9:25016921:G:A	50	100	0.99	0.1393
9:25017335:C:T	50	100	1	0.01943
9:25017414:G:A	50	100	0.98	0.2829
9:25017508:C:T	46	87	0.81	0.2458
9:25017712:G:T	50	94	0.91	0.134
9:25017815:T:C	50	100	0.97	0.2593
9:25017923:C:T	50	100	0.98	0.03577
9:25018474:T:C	50	100	0.97	0.04067
9:25018593:A:C	50	98	0.99	0.2958
9:25018686:A:T	50	98	0.79	0.02106
9:25019219:A:G	50	98	0.96	0.07426
9:25019300:A:T	50	98	0.99	0.01126
9:25019591:C:T	50	100	0.97	0.02251
9:25019785:C:G	50	100	0.96	0.04121
9:25019891:G:A	50	100	0.98	0.3005
9:25020105:T:A	50	100	0.94	0.01943
9:25020171:C:T	50	98	0.99	0.01126
9:25020205:C:T	50	98	0.98	0.2987
9:25020314:T:C	50	100	0.79	0.01017
9:25020380:A:G	50	96	0.96	0.2696
9:25020623:A:G	50	100	0.97	0.03631
9:25020634:T:C	50	100	0.97	0.03667
9:25020661:G:A	50	100	0.97	0.03395
9:25020802:T:C	50	100	0.98	0.03268
9:25020805:G:A	50	100	0.97	0.03631
9:25020917:C:G	50	98	0.99	0.05011
9:25021480:T:G	50	100	0.99	0.08134
9:25021754:T:G	50	100	0.96	0.04303
9:25021895:G:T	50	100	0.96	0.04303
9:25022416:T:A	50	98	0.99	0.05011
9:25022953:T:G	50	98	0.94	0.1164
9:25023697:G:C	50	98	0.95	0.1106
9:25024264:T:C	50	100	0.98	0.1044
9:25024805:T:C	50	100	0.99	0.161
9:25024882:C:A	50	100	0.96	0.01961
9:25024963:C:A	50	98	0.9	0.08624
9:25024977:C:A	50	100	1	0.03304
9:25025031:A:G	50	100	1	0.01979
9:25025665:G:A	50	100	0.98	0.03268
9:25025772:T:G	50	100	1	0.144
9:25025831:G:T	50	100	0.98	0.3282
9:25025916:C:T	50	100	1	0.01961
9:25026355:A:G	50	98	0.96	0.268
9:25026381:A:G	50	98	1	0.1447
9:25026393:C:G	50	96	0.96	0.1874
9:25026533:T:A	50	100	1	0.03304
9:25026852:C:A	50	96	0.96	0.3342
9:25026922:C:G	45	100	0.99	0.01144
9:25026926:G:T	44	95.5	0.68	0.04176
9:25027229:C:G	50	100	0.97	0.03667
9:25027381:A:T	50	98	0.96	0.1747
9:25027432:C:T	50	98	0.98	0.3014
9:25027767:T:G	50	100	0.94	0.01797
9:25027954:T:G	50	100	0.99	0.01144
9:25028233:A:T	50	96	0.93	0.1258
9:25028567:T:C	50	98	0.99	0.148
9:25028992:C:G	50	100	0.99	0.01144
9:25029044:A:G	50	98	0.94	0.1322
9:25029321:T:C	50	94	0.92	0.14
9:25029340:G:A	50	100	0.97	0.1224
9:25029477:G:A	50	100	1	0.1389
9:25029499:T:C	50	100	0.99	0.1471
9:25029723:T:A	50	100	1	0.1403
9:25029792:C:T	50	98	0.98	0.2945
9:25030182:G:C	50	100	0.94	0.07026
9:25030630:G:T	50	86	0.84	0.1767
9:25030701:C:G	50	100	0.98	0.03268
9:25031248:A:G	50	98	0.97	0.0345
9:25031708:A:C	50	100	0.94	0.04321
9:25032035:G:A	50	98	0.74	0.02687
9:25032102:T:C	50	100	1	0.158
9:25032237:A:G	50	100	0.99	0.01652
9:25032305:G:A	50	100	1	0.1576
9:25032366:A:C	50	98	0.71	0.01834
9:25032742:G:A	50	100	0.95	0.1225
9:25032806:A:G	50	94	0.9	0.171
9:25033046:A:T	50	96	0.95	0.3883
9:25033273:G:C	50	100	0.98	0.01652
9:25033620:G:T	50	100	0.97	0.1474
9:25033720:C:T	50	100	0.96	0.138
9:25033784:G:A	50	100	0.89	0.0837
9:25034025:C:A	50	100	0.86	0.02669
9:25034161:C:T	50	98	0.86	0.1187
9:25034307:C:T	50	94	0.78	0.1367
9:25034562:T:G	50	100	0.83	0.02596
9:25034667:T:C	50	100	0.87	0.01053
9:25034981:G:A	50	88	0.79	0.04829
9:25035170:T:C	50	100	0.81	0.05664
9:25035253:G:A	50	88	0.82	0.2805
9:25035305:C:G	50	100	0.88	0.07607
9:25035495:T:C	50	100	0.91	0.02124
9:25035608:C:T	50	98	0.9	0.01089
9:25035638:T:A	50	98	0.94	0.3491
9:25035806:A:T	50	100	0.96	0.2629
9:25035938:C:G	50	100	0.99	0.07825
9:25036155:T:C	50	94	0.96	0.144
9:25036465:A:C	50	100	0.91	0.0886
9:25036935:G:A	50	96	0.9	0.05628
9:25036992:C:T	50	100	0.99	0.01126
9:25037146:A:G	50	96	0.94	0.3495
9:25037162:A:G	50	100	0.97	0.1026
9:25037336:T:C	50	100	1	0.02415
9:25037699:A:C	50	98	0.96	0.0463
9:25037793:G:A	50	96	0.95	0.4624
9:25037862:A:T	50	94	0.93	0.3135
9:25037962:C:T	50	98	0.98	0.061
9:25038524:G:T	50	98	0.98	0.03686
9:25038995:G:C	50	100	0.98	0.03032
9:25039002:T:G	50	100	0.99	0.06227
9:25039409:G:A	50	100	0.98	0.4147
9:25039463:A:G	50	100	0.99	0.07534
9:25039805:T:C	50	100	0.99	0.03686
9:25040079:A:G	50	98	0.98	0.4975
9:25040678:G:C	50	100	0.92	0.02306
9:25040820:C:T	50	100	0.98	0.3871
9:25041043:C:T	49	98	0.98	0.04993
9:25041751:A:C	50	100	0.99	0.3255
9:25041876:G:A	50	100	1	0.0118
9:25041943:A:G	50	100	0.99	0.02596
9:25042088:T:G	50	100	0.99	0.03667
9:25042727:A:G	50	100	1	0.1204
9:25042842:A:C	50	100	0.98	0.2137
9:25042964:C:T	50	100	0.99	0.03649
9:25042965:G:T	50	100	0.99	0.03631
9:25043077:T:G	50	100	1	0.1195
9:25043107:C:T	50	98	0.98	0.06227
9:25043129:A:G	50	98	0.83	0.02469
9:25043418:G:C	50	100	0.99	0.04539
9:25043576:A:T	50	100	1	0.0748
9:25043607:T:G	50	100	0.99	0.07044
9:25043663:G:A	50	100	0.99	0.02106
9:25044187:C:T	50	100	1	0.06245
9:25044237:C:T	50	100	1	0.06245
9:25044389:G:A	50	100	0.96	0.03377
9:25044697:T:G	50	100	0.99	0.02124
9:25044828:G:C	50	100	0.98	0.2614
9:25044900:G:A	50	100	0.99	0.4562
9:25045049:T:C	50	100	1	0.07498
9:25045159:C:T	50	100	1	0.02215
9:25045302:C:T	50	98	0.98	0.2558
9:25045760:C:T	50	100	1	0.02124
9:25046478:G:A	50	98	1	0.06191
9:25046716:T:C	50	100	0.98	0.03014
9:25046856:C:T	50	100	0.98	0.2469
9:25046872:T:C	50	98	0.99	0.0207
9:25047190:T:G	50	100	0.99	0.04611
9:25047285:G:A	50	100	0.99	0.2943
9:25047394:A:C	50	100	1	0.07516
9:25047764:C:T	50	100	0.98	0.1013
9:25047938:A:G	40	92.5	0.89	0.03068
9:25047940:A:G	46	95.7	0.94	0.0285
9:25048328:T:C	50	100	0.95	0.03686
9:25048634:A:C	50	100	1	0.01107
9:25048744:T:A	50	100	1	0.01198
9:25048953:C:T	50	100	0.98	0.406
9:25048994:T:G	50	100	0.87	0.02124
9:25049057:G:C	50	100	0.98	0.04176
9:25049088:A:T	50	100	0.96	0.01924
9:25049199:A:G	50	100	0.98	0.03032
9:25049215:A:G	50	100	0.94	0.03141
9:25049242:A:G	50	100	1	0.07516
9:25049468:G:A	50	100	1	0.04484
9:25049509:C:T	50	98	0.98	0.3212
9:25049867:C:T	50	100	0.99	0.4597
9:25049903:C:T	50	100	0.98	0.413
9:25049920:C:T	50	98	0.9	0.02088
9:25050409:C:G	50	100	0.99	0.4539
9:25050439:G:A	50	100	1	0.06282
9:25050440:A:G	50	100	1	0.06209
9:25050781:G:T	50	100	0.98	0.3985
9:25050887:G:A	50	98	1	0.02052
9:25050937:G:C	50	100	0.98	0.03613
9:25051566:C:A	50	100	0.99	0.4519
9:25051674:A:G	50	100	0.99	0.1454
9:25051719:T:C	50	100	0.98	0.03413
9:25051889:G:C	50	98	1	0.02052
9:25052020:G:A	50	100	1	0.0118
9:25052465:C:T	50	100	0.98	0.3312
9:25052561:A:G	50	98	0.98	0.4354
9:25052640:T:C	50	100	0.98	0.03558
9:25052713:C:T	50	100	1	0.02142
9:25052967:T:G	50	98	0.97	0.03159
9:25053174:T:C	50	100	0.97	0.1069
9:25053580:T:C	50	100	0.99	0.2749
9:25053593:C:T	50	98	1	0.02269
9:25054190:A:T	50	100	0.98	0.03558
9:25054617:G:C	50	100	0.98	0.03577
9:25054632:A:G	50	100	0.98	0.1002
9:25054754:C:G	50	100	0.99	0.06391
9:25054841:G:A	50	100	0.94	0.01924
9:25054939:T:C	50	98	0.99	0.08261
9:25055019:A:T	34	85.3	0.84	0.1115
9:25055042:A:G	46	100	0.97	0.03068
9:25055798:T:G	50	100	0.98	0.411
9:25055849:G:A	50	100	1	0.03032
9:25056032:G:C	50	100	0.99	0.03105
9:25056042:T:C	50	100	0.99	0.2712
9:25056400:G:A	50	100	0.94	0.02342
9:25056827:C:T	50	100	0.99	0.2863
9:25056854:T:C	50	100	0.97	0.1077
9:25057073:A:G	50	100	1	0.04267
9:25057177:C:T	50	100	0.97	0.03631
9:25057528:T:C	50	100	1	0.0207
9:25057549:G:A	50	100	0.99	0.2533
9:25057634:A:T	50	100	1	0.06227
9:25057735:C:G	50	100	0.99	0.02342
9:25057883:C:T	50	100	1	0.02197
9:25058194:C:T	50	100	0.96	0.02505
9:25058314:A:G	50	100	1	0.04285
9:25058368:C:T	50	96	0.86	0.03086
9:25058379:G:A	50	100	0.98	0.2609
9:25058719:G:A	50	100	0.99	0.05919
9:25058791:A:G	50	100	1	0.01216
9:25058854:G:C	50	100	0.98	0.102
9:25058949:T:A	50	100	0.97	0.0187
9:25059121:T:A	50	100	0.97	0.05247
9:25059136:G:C	50	100	0.99	0.1097
9:25059299:T:G	50	100	0.98	0.1077
9:25059641:T:C	50	100	0.97	0.03722
9:25060093:A:T	50	100	1	0.04267
9:25060161:G:A	50	100	1	0.02524
9:25060186:A:T	50	100	1	0.06173
9:25060300:T:A	50	100	0.99	0.3488
9:25060366:G:A	50	100	1	0.09949
9:25060984:G:T	50	100	1	0.1062
9:25061105:C:T	50	100	1	0.1064
9:25061264:G:A	50	100	1	0.1062
9:25061605:A:G	50	100	1	0.1035
9:25061620:C:A	50	100	1	0.06155
9:25061750:G:T	50	100	1	0.1066
9:25061802:G:A	50	100	1	0.1068
9:25061900:T:A	50	100	1	0.1068
9:25061948:G:C	50	100	1	0.1068
9:25061983:C:T	50	100	1	0.1068
9:25062050:G:A	49	100	1	0.1068
9:25062060:C:T	49	100	1	0.02959
9:25062064:A:G	49	100	1	0.1068
9:25062149:A:G	50	100	1	0.2783
9:25062159:A:G	50	100	1	0.1068
9:25062284:C:G	50	100	0.92	0.01888
9:25062293:A:C	50	98	0.74	0.03831
9:25062356:A:G	50	100	1	0.1069
9:25062502:A:G	50	100	1	0.03704
9:25062579:T:C	50	100	1	0.07335
9:25062646:T:C	50	100	1	0.1639
9:25062898:A:G	50	100	0.99	0.2102
9:25062963:G:T	50	100	0.99	0.03595
9:25062985:G:A	50	100	1	0.1064
9:25063032:T:C	50	100	1	0.1062
9:25063060:C:T	50	98	0.95	0.01997
9:25063076:C:T	50	100	1	0.1062
9:25063101:T:C	50	100	0.94	0.03885
9:25063108:G:C	50	100	0.98	0.03177
9:25063205:C:T	50	100	1	0.1062
9:25063239:G:C	50	100	1	0.07044
9:25063278:C:A	50	98	0.95	0.02033
9:25063293:T:C	49	100	0.99	0.1062
9:25063961:G:T	50	98	0.98	0.06554
9:25064013:C:T	50	100	0.98	0.1113
9:25064039:G:T	50	98	1	0.03105
9:25064285:C:G	50	100	0.96	0.04194
9:25064300:G:A	50	100	0.98	0.1113
9:25064312:T:C	50	100	0.99	0.03232
9:25064323:T:C	50	100	0.98	0.1113
9:25064654:A:G	50	100	0.98	0.1113
9:25064700:G:T	50	100	0.99	0.1113
9:25064817:C:T	50	100	1	0.1111
9:25065068:T:C	50	100	0.99	0.4544
9:25065072:C:G	50	100	1	0.1113
9:25065168:G:A	49	98	1	0.1113
9:25065173:G:A	50	100	1	0.1111
9:25065212:T:G	50	100	1	0.1113
9:25065229:C:T	49	100	1	0.1113
9:25065319:G:A	50	100	1	0.1115
9:25065363:A:G	50	100	0.97	0.1137
9:25065434:T:A	50	100	1	0.02197
9:25065448:T:C	50	100	1	0.1115
9:25065514:G:C	50	100	1	0.1115
9:25065645:A:G	50	100	0.96	0.01924
9:25065671:A:G	50	100	1	0.1115
9:25065726:G:C	50	100	0.96	0.0325
9:25065730:A:G	50	100	1	0.1115
9:25065767:T:C	50	98	0.99	0.2593
9:25065911:G:T	50	100	0.99	0.1115
9:25065950:A:T	50	100	0.97	0.05792
9:25066035:C:T	50	100	1	0.2551
9:25066036:A:G	50	100	1	0.1115
9:25066110:A:G	50	100	1	0.02215
9:25066120:A:G	50	100	1	0.02215
9:25066134:G:A	50	100	1	0.1115
9:25066148:C:T	50	100	1	0.1115
9:25066209:G:A	50	100	1	0.1115
9:25066221:A:T	50	100	1	0.1115
9:25066256:T:C	50	100	0.96	0.0325
9:25066284:C:T	50	100	0.99	0.2545
9:25066564:C:T	50	100	1	0.1225
9:25066731:A:T	50	100	1	0.09604
9:25066736:G:A	50	100	1	0.1115
9:25066803:T:A	50	100	1	0.03613
9:25066860:G:A	50	100	1	0.1115
9:25066896:A:G	50	100	1	0.1117
9:25066935:G:T	50	100	1	0.1117
9:25066977:G:A	50	100	1	0.1117
9:25067162:T:C	50	100	1	0.03613
9:25067249:C:A	50	100	1	0.1115
9:25067366:C:A	50	100	0.98	0.04648
9:25067418:C:A	50	100	1	0.1115
9:25067658:G:C	50	100	1	0.1115
9:25067726:A:T	50	100	1	0.1115
9:25067733:T:C	50	100	1	0.0305
9:25067754:T:A	50	100	1	0.04702
9:25067807:C:T	50	100	1	0.1115
9:25067810:C:T	50	100	1	0.1115
9:25067815:A:G	50	100	1	0.1115
9:25067868:T:C	50	100	1	0.1115
9:25067949:C:T	50	100	1	0.1115
9:25067967:A:C	50	100	1	0.1117
9:25068093:G:C	50	98	1	0.1118
9:25068116:C:A	50	100	1	0.1117
9:25068170:T:C	50	100	0.99	0.2603
9:25068292:C:T	50	100	1	0.1117
9:25068310:G:A	50	100	1	0.1117
9:25068324:C:T	50	100	0.99	0.1117
9:25068366:T:G	50	100	0.99	0.1115
9:25068478:T:C	50	100	0.99	0.1115
9:25068575:C:G	50	100	0.99	0.1115
9:25068656:C:A	50	100	0.99	0.1115
9:25068697:G:A	50	100	0.99	0.1115
9:25068762:C:A	50	100	0.99	0.1115
9:25068900:T:C	50	100	0.99	0.1113
9:25069184:A:C	50	100	0.99	0.1113
9:25069218:T:C	50	100	0.98	0.1115
9:25069267:G:C	50	100	1	0.01216
9:25069372:T:C	50	100	1	0.03613
9:25069449:T:C	49	98	1	0.03613
9:25069458:T:C	49	98	0.99	0.06227
9:25069529:T:C	46	93.5	0.95	0.1073
9:25069539:A:C	45	95.6	0.95	0.1073
9:25069554:A:C	45	95.6	0.96	0.10780000000000001
9:25069580:T:C	44	95.5	1	0.03086
9:25069761:T:G	38	100	0.91	0.1393
9:25070026:G:A	45	97.8	0.89	0.05537
9:25070050:T:A	45	93.3	0.96	0.1098
9:25070062:A:G	44	95.5	0.99	0.3293
9:25070097:T:G	46	84.8	0.97	0.2769
9:25070103:G:T	42	76.2	0.93	0.4737
9:25070108:A:G	48	95.8	0.75	0.01035
9:25070139:G:T	49	83.7	0.97	0.1098
9:25070175:G:T	46	82.6	0.92	0.1069
9:25070184:G:T	47	83	0.97	0.1098
9:25070199:C:A	45	88.9	0.99	0.3954
9:25070290:C:A	50	100	0.94	0.01289
9:25070441:T:A	50	98	0.98	0.11
9:25070446:G:A	50	98	0.98	0.1098
9:25070450:T:G	50	100	0.99	0.4702
9:25070560:T:A	50	98	0.99	0.1098
9:25070636:C:T	50	98	0.98	0.1097
9:25070637:T:G	50	98	0.98	0.1098
9:25070696:A:C	50	100	1	0.0305
9:25070749:C:T	50	98	0.98	0.1093
9:25070859:A:C	50	98	0.98	0.1089
9:25070887:T:G	50	98	0.98	0.1088
9:25070905:G:A	50	98	0.98	0.1088
9:25070909:A:C	50	98	0.7	0.03867
9:25070958:T:A	50	96	0.98	0.1082
9:25071024:A:C	50	96	0.97	0.1097
9:25071061:G:C	50	96	0.98	0.1088
9:25071094:C:G	50	96	0.98	0.1086
9:25071125:G:C	50	96	0.98	0.1086
9:25071151:G:T	50	94	0.97	0.1084
9:25071166:A:C	50	100	0.99	0.07062
9:25071178:A:G	50	90	0.97	0.1082
9:25071214:C:T	50	98	0.98	0.04521
9:25071650:G:A	47	85.1	0.96	0.1071
9:25071801:T:G	50	96	0.99	0.404
9:25071874:T:G	50	98	1	0.0118
9:25071971:T:C	49	93.9	0.99	0.1077
9:25072036:A:T	47	100	0.72	0.02596
9:25072080:G:A	48	89.6	0.99	0.1215
9:25072107:A:G	50	88	0.99	0.108
9:25072163:G:C	50	100	0.98	0.04684
9:25072211:G:T	50	98	0.98	0.394
9:25072357:T:G	50	96	0.99	0.10780000000000001
9:25072496:T:A	50	96	0.99	0.108
9:25072518:G:A	50	98	0.99	0.4154
9:25072564:A:G	50	98	0.98	0.108
9:25072614:A:C	50	98	0.98	0.1082
9:25072633:T:G	50	98	0.98	0.1082
9:25072843:G:A	50	98	0.97	0.1082
9:25073014:C:G	50	96	1	0.4123
9:25073152:G:A	50	96	0.97	0.1095
9:25073183:C:A	50	98	0.95	0.06318
9:25073255:G:A	50	98	1	0.04539
9:25073331:C:G	50	84	0.97	0.1069
9:25073335:T:C	50	82	0.97	0.1071
9:25073390:A:G	50	88	0.97	0.1069
9:25073416:T:A	50	92	0.97	0.1071
9:25073424:C:T	50	92	0.95	0.1073
9:25073476:C:T	50	100	1	0.04484
9:25073528:C:A	49	98	0.98	0.2564
9:25073553:T:C	48	93.8	0.97	0.1077
9:25073683:G:A	50	98	0.97	0.1082
9:25073702:T:C	50	100	0.98	0.2516
9:25073703:C:A	50	98	0.97	0.1075
9:25073809:A:G	48	91.7	0.98	0.1438
9:25073842:T:C	48	100	1	0.07135
9:25073945:T:C	49	100	0.99	0.2674
9:25074064:C:T	50	100	0.95	0.02142
9:25074077:A:T	50	98	0.99	0.108
9:25074159:C:A	49	95.9	0.99	0.1077
9:25074171:C:T	50	92	0.99	0.1438
9:25074235:C:T	50	80	0.96	0.1088
9:25074393:G:A	50	98	1	0.02197
9:25074444:T:A	50	100	0.93	0.01707
9:25074458:G:A	50	98	0.98	0.03994
9:25074588:G:C	47	97.9	1	0.04575
9:25074752:G:A	47	89.4	0.99	0.1077
9:25074898:G:T	50	82	0.96	0.1097
9:25075040:G:A	50	98	0.9	0.0561
9:25075052:A:G	50	100	1	0.01198
9:25075125:T:G	50	100	0.99	0.1084
9:25075222:T:G	50	100	0.95	0.0472
9:25075313:A:G	50	100	0.99	0.4466
9:25075357:G:C	50	94	0.99	0.09749
9:25075457:A:G	50	98	1	0.1038
9:25075536:T:A	50	98	1	0.1082
9:25075543:C:T	50	100	0.98	0.01416
9:25075560:C:A	50	100	1	0.01761
9:25075568:C:G	50	100	1	0.06318
9:25075589:C:T	50	100	1	0.01216
9:25075737:G:A	44	100	0.96	0.1095
9:25075902:T:G	50	100	1	0.1086
9:25075934:T:C	50	100	1	0.1086
9:25075942:T:C	50	100	1	0.1088
9:25076016:T:C	50	100	0.98	0.1086
9:25076139:G:T	50	100	1	0.01743
9:25076254:T:C	50	100	1	0.01271
9:25076255:A:G	50	100	0.99	0.3453
9:25076290:A:G	50	100	1	0.01235
9:25076298:A:G	50	90	1	0.1086
9:25076311:T:C	50	90	1	0.2173
9:25076312:G:A	50	88	0.98	0.1082
9:25076334:T:G	50	86	1	0.1084
9:25076390:C:G	50	100	1	0.04575
9:25076460:T:G	50	88	1	0.1084
9:25076478:T:G	50	90	1	0.1086
9:25076487:G:C	50	90	0.99	0.1084
9:25076515:G:A	50	98	1	0.03086
9:25076517:A:C	50	90	1	0.1086
9:25076586:A:G	50	98	0.99	0.1086
9:25076592:G:C	50	100	1	0.03268
9:25076608:A:G	50	100	1	0.04575
9:25076675:T:C	50	92	1	0.4036
9:25076689:G:T	50	98	0.99	0.2919
9:25076739:G:A	50	100	0.99	0.2992
9:25076741:A:G	50	100	0.98	0.1095
9:25076779:G:A	50	100	0.98	0.1097
9:25076870:T:C	50	100	1	0.1102
9:25076907:T:C	50	100	1	0.1102
9:25076920:A:G	50	100	1	0.1102
9:25076933:T:C	50	100	1	0.2186
9:25077037:A:C	50	100	0.98	0.1102
9:25077084:G:A	50	100	1	0.4129
9:25077103:C:T	50	100	1	0.1107
9:25077130:G:A	50	100	0.87	0.01852
9:25077180:A:G	50	100	0.91	0.01235
9:25077189:C:G	50	100	1	0.02233
9:25077246:A:G	50	100	1	0.1109
9:25077311:C:G	50	100	1	0.3595
9:25077410:G:C	50	100	1	0.05301
9:25077449:G:A	50	100	1	0.1111
9:25077469:G:A	50	100	1	0.1111
9:25077540:T:C	50	100	1	0.1113
9:25077608:A:T	50	100	1	0.2983
9:25077716:C:T	50	100	0.96	0.01035
9:25077888:A:T	50	100	1	0.05283
9:25077902:T:G	50	100	1	0.1113
9:25077911:G:T	50	100	1	0.1113
9:25077925:T:C	50	100	1	0.3348
9:25077926:G:A	50	100	1	0.07698
9:25078043:C:T	50	100	1	0.1113
9:25078069:A:G	50	100	0.98	0.0236
9:25078366:A:G	50	100	1	0.1117
9:25078372:A:T	50	100	1	0.1117
9:25078383:C:T	50	100	0.96	0.07734
9:25078402:C:T	50	100	1	0.07734
9:25078465:G:A	50	100	1	0.01198
9:25078516:A:C	50	100	1	0.1118
9:25078953:T:A	38	92.1	0.75	0.06718
9:25078983:A:G	41	97.6	0.98	0.01344
9:25079068:C:G	50	100	0.9	0.02233
9:25079392:C:T	50	100	1	0.01035
9:25079850:A:G	50	100	0.99	0.4753
9:25080105:T:C	50	100	1	0.06518
9:25080349:T:C	50	100	1	0.05973
9:25080904:C:A	50	98	1	0.06627
9:25081440:A:G	50	100	1	0.02433
9:25081764:T:C	50	100	1	0.06173
9:25081877:T:C	50	100	0.99	0.01035
9:25081919:A:T	50	100	1	0.04466
9:25081999:G:A	50	100	1	0.02179
9:25082094:T:G	50	100	1	0.02251
9:25082140:C:G	50	100	1	0.06209
9:25082404:T:C	50	100	0.99	0.08787
9:25082445:T:G	50	100	1	0.02251
9:25082596:T:C	50	100	1	0.02415
9:25082733:G:A	50	100	1	0.02251
9:25082748:C:G	50	100	1	0.01725
9:25082981:G:A	50	100	0.99	0.3604
9:25083008:A:G	50	100	0.99	0.01235
9:25083319:T:G	50	100	1	0.01707
9:25083583:A:G	50	100	1	0.01725
9:25083765:C:G	50	100	0.99	0.0236
9:25083869:T:C	50	100	1	0.03577
9:25083916:G:C	50	100	1	0.0216
9:25084312:G:A	50	100	0.99	0.413
9:25084371:C:T	50	98	0.99	0.2981
9:25084894:T:G	50	100	1	0.05646
9:25085009:A:G	50	100	0.98	0.299
9:25085020:A:G	50	100	0.98	0.299
9:25085065:A:G	50	100	0.98	0.299
9:25085202:C:G	50	100	1	0.03359
9:25085869:G:T	50	100	0.94	0.01779
9:25085935:A:G	50	100	0.98	0.152
9:25086075:T:A	50	100	0.99	0.2987
9:25086546:T:C	50	100	1	0.04521
9:25086990:G:T	50	100	1	0.4523
9:25087014:T:C	50	100	1	0.1
9:25087352:C:T	50	100	1	0.3598
9:25087741:A:G	50	100	1	0.01779
9:25087951:C:T	50	100	0.99	0.2988
9:25088261:G:A	50	100	0.98	0.01198
9:25088447:C:T	50	100	1	0.05919
9:25088488:G:C	50	100	0.98	0.01507
9:25088489:C:G	50	100	0.88	0.01924
9:25088617:C:T	50	100	1	0.05955
9:25088657:C:T	50	100	0.98	0.01507
9:25088782:A:C	50	100	1	0.02197
9:25088820:C:T	50	100	0.98	0.01507
9:25089586:G:T	49	100	1	0.1106
9:25089680:T:C	50	100	1	0.02215
9:25090017:G:T	50	100	1	0.4103
9:25090141:G:A	50	96	0.98	0.2685
9:25090289:C:T	50	100	0.94	0.01779
9:25090617:T:G	50	100	1	0.03359
9:25090684:T:G	50	100	0.94	0.02088
9:25090974:T:C	50	100	1	0.02215
9:25091639:T:C	50	100	0.98	0.01924
9:25091699:C:G	50	100	1	0.4129
9:25091731:A:G	50	100	1	0.04902
9:25092083:C:T	50	100	1	0.03558
9:25092518:T:C	50	98	1	0.3001
9:25092909:C:G	50	100	0.98	0.0187
9:25092961:C:T	50	100	0.98	0.01507
9:25093153:A:C	50	100	0.99	0.0187
9:25093185:G:A	50	100	1	0.232
9:25093300:A:G	50	100	0.99	0.0187
9:25093350:A:C	50	100	1	0.02215
9:25093759:T:C	50	100	1	0.06481
9:25094727:T:C	50	100	1	0.01053
9:25094999:A:G	50	100	1	0.02251
9:25095021:A:G	50	98	1	0.0187
9:25095134:G:A	50	100	1	0.04666
9:25095281:T:G	50	100	0.99	0.3413
9:25095357:A:T	50	100	1	0.01943
9:25095409:T:C	50	100	1	0.04448
9:25095457:T:C	50	100	1	0.04811
9:25095471:T:C	50	100	1	0.05592
9:25095615:G:C	50	100	1	0.0699
9:25095707:A:C	50	100	1	0.02633
9:25096006:A:G	50	100	1	0.03504
9:25096775:A:G	50	100	1	0.02288
9:25096787:A:G	50	100	0.9	0.02306
9:25096872:T:C	50	100	1	0.0659
9:25096908:G:C	50	100	1	0.2994
9:25096927:G:A	50	100	0.96	0.02288
9:25096935:A:T	50	100	1	0.05211
9:25096953:T:C	50	100	0.95	0.01888
9:25097021:A:G	50	100	0.97	0.02233
9:25097042:C:A	50	100	1	0.2994
9:25097087:A:G	50	100	0.98	0.02233
9:25097212:C:T	50	100	0.98	0.02233
9:25097272:T:C	50	100	0.96	0.02288
9:25097333:T:C	50	100	1	0.06609
9:25097507:A:G	50	100	0.99	0.02233
9:25097876:C:G	50	100	0.99	0.07771
9:25098033:T:C	50	100	0.99	0.02233
9:25098609:C:T	50	100	1	0.01888
9:25098766:T:A	50	100	1	0.01888
9:25098892:A:G	50	100	1	0.4158
9:25098986:A:T	50	100	1	0.01253
9:25099217:C:A	50	98	1	0.0492
9:25099271:T:A	50	100	0.99	0.1038
9:25099809:T:C	49	100	1	0.04539
9:25099841:C:T	47	97.9	1	0.02233
9:25100018:T:C	50	100	0.99	0.309
9:25100447:A:G	50	100	0.99	0.07771
9:25100474:T:C	50	100	0.99	0.2997
9:25100541:A:C	50	100	1	0.02251
9:25100829:T:C	50	100	1	0.1436
9:25100859:T:G	50	100	1	0.02251
9:25100956:C:T	50	100	1	0.295
9:25100961:G:A	50	100	1	0.2996
9:25101101:T:C	50	100	1	0.2994
9:25101212:A:C	50	100	1	0.2994
9:25101227:A:T	50	100	1	0.2994
9:25101262:C:T	50	100	0.92	0.01235
9:25101328:C:T	50	100	1	0.02959
9:25101607:A:G	50	100	1	0.02251
9:25101616:C:A	50	100	1	0.02288
9:25101861:C:T	50	100	1	0.03831
9:25102077:C:T	50	98	0.99	0.2977
9:25102117:C:T	50	100	1	0.02251
9:25102161:T:A	50	100	1	0.3275
9:25102232:C:T	50	100	0.97	0.02179
9:25102289:T:C	50	100	1	0.01107
9:25102302:T:C	50	100	1	0.01107
9:25102340:C:T	50	100	1	0.01761
9:25102343:C:A	50	100	1	0.1817
9:25102413:A:G	50	100	1	0.01743
9:25102527:C:A	50	100	1	0.07026
9:25102614:G:C	50	100	1	0.2997
9:25102633:G:A	50	100	0.99	0.01325
9:25102653:G:A	50	100	1	0.3099
9:25102678:A:G	50	100	1	0.02251
9:25102741:G:A	50	100	1	0.01743
9:25102743:G:A	50	100	0.99	0.02197
9:25102804:T:C	50	100	1	0.3411
9:25103037:A:T	50	100	1	0.3411
9:25103057:C:A	50	100	1	0.02288
9:25103222:G:A	50	100	1	0.3475
9:25103244:G:A	50	100	1	0.02251
9:25103280:G:C	50	100	1	0.02959
9:25103313:C:T	50	100	0.99	0.01725
9:25103316:G:T	50	100	1	0.01743
9:25103642:G:A	50	98	0.99	0.3001
9:25103655:G:A	50	100	0.97	0.01906
9:25103689:T:C	50	100	0.97	0.01906
9:25103817:T:G	50	100	1	0.02179
9:25103827:A:T	50	100	1	0.02251
9:25103839:C:G	50	100	1	0.03504
9:25103846:A:C	50	100	0.99	0.3028
9:25103953:A:G	50	100	1	0.02179
9:25104154:C:A	50	100	1	0.02251
9:25104159:G:T	50	100	1	0.03486
9:25104248:C:T	50	100	0.92	0.01198
9:25104249:G:A	50	100	1	0.02251
9:25104314:A:C	50	100	0.99	0.07044
9:25104566:C:T	50	100	1	0.3595
9:25104577:G:C	50	100	1	0.02959
9:25104628:C:T	50	100	1	0.04085
9:25104859:T:G	50	100	0.91	0.01924
9:25104896:C:T	49	100	0.99	0.01725
9:25104936:G:A	50	92	1	0.3598
9:25104985:C:T	50	96	1	0.03558
9:25104987:C:T	50	94	0.99	0.09423
9:25105045:T:C	50	100	0.99	0.1236
9:25105064:A:G	50	100	0.99	0.1236
9:25105066:T:G	50	100	0.99	0.1236
9:25105067:A:T	50	100	0.98	0.01525
9:25105238:G:A	50	98	0.99	0.3562
9:25105334:C:T	50	100	1	0.01253
9:25105384:G:A	50	100	1	0.02251
9:25105474:A:T	50	100	1	0.01906
9:25105801:T:C	49	100	0.99	0.07752
9:25106006:A:G	50	100	1	0.01017
9:25106133:T:A	50	100	0.99	0.09641
9:25106183:T:G	49	100	1	0.02251
9:25106215:G:T	50	100	0.95	0.04448
9:25106518:A:G	50	100	0.98	0.0679
9:25106640:C:T	50	100	1	0.01888
9:25106714:T:A	50	100	1	0.04539
9:25106937:G:T	50	100	1	0.03504
9:25107096:A:C	50	100	0.99	0.05683
9:25107294:C:A	50	100	1	0.02269
9:25107389:A:G	50	100	1	0.01053
9:25107603:C:T	50	100	0.98	0.07117
9:25107610:C:T	50	100	0.99	0.3477
9:25107628:G:T	50	100	0.99	0.07752
9:25107895:C:T	50	100	0.99	0.1329
9:25107999:G:A	50	98	0.99	0.3021
9:25108077:G:A	46	93.5	0.95	0.1048
9:25108097:A:G	42	100	1	0.02197
9:25108103:A:G	43	100	1	0.02179
9:25108200:T:C	50	100	0.96	0.06935
9:25108293:T:C	50	100	1	0.02269
9:25108493:T:C	50	100	1	0.02269
9:25108681:G:A	50	100	1	0.301
9:25108684:A:G	50	100	1	0.1316
9:25108689:A:G	49	100	1	0.3108
9:25108749:A:G	50	100	1	0.01253
9:25108907:A:G	50	100	1	0.159
9:25109108:T:C	50	100	1	0.3424
9:25109265:C:G	50	100	1	0.01253
9:25109305:G:C	50	100	1	0.01107
9:25109309:C:A	50	100	1	0.132
9:25109366:T:G	50	100	1	0.132
9:25109556:C:G	50	100	1	0.1318
9:25109689:G:A	50	100	1	0.01888
9:25109832:A:T	50	100	1	0.1374
9:25109909:A:G	50	100	1	0.1369
9:25109998:A:G	50	100	1	0.02179
9:25110191:C:T	50	100	1	0.1318
9:25110716:T:C	50	100	0.84	0.01961
9:25110898:T:C	50	98	0.98	0.3428
9:25111014:T:C	50	100	0.91	0.01198
9:25111121:A:G	50	100	1	0.1374
9:25111262:A:G	50	100	1	0.02179
9:25111639:A:T	50	100	1	0.02179
9:25111901:A:G	50	100	1	0.05773
9:25112118:C:A	50	100	1	0.1374
9:25112230:T:A	50	100	1	0.1325
9:25112472:C:G	50	100	1	0.01707
9:25112598:A:G	50	100	1	0.1547
9:25112662:G:T	50	100	1	0.1376
9:25112777:G:A	49	100	1	0.1376
9:25112810:G:A	50	100	1	0.01707
9:25112903:A:T	50	100	0.99	0.2898
9:25112913:C:T	50	100	1	0.1376
9:25112969:C:T	50	98	1	0.1378
9:25112988:G:A	50	100	1	0.03867
9:25113009:C:T	48	100	1	0.1376
9:25113054:A:G	49	100	1	0.04739
9:25113062:C:A	48	97.9	0.87	0.04648
9:25113084:C:A	50	98	0.94	0.03014
9:25113087:C:A	49	98	0.92	0.03105
9:25113090:A:C	41	92.7	0.95	0.1516
9:25113167:A:G	50	100	0.96	0.02996
9:25113378:A:T	50	100	1	0.1447
9:25113453:G:A	50	100	1	0.1447
9:25113538:C:T	50	98	0.98	0.1449
9:25113544:A:G	50	98	1	0.1447
9:25113965:T:C	50	100	1	0.01271
9:25114055:T:G	50	100	1	0.01471
9:25114171:T:C	50	100	1	0.03831
9:25114176:T:C	50	100	1	0.03813
9:25114883:T:G	50	100	1	0.01743
9:25115156:G:C	50	100	0.99	0.3312
9:25115560:T:A	50	100	1	0.01743
9:25115810:G:A	50	100	1	0.02124
9:25115897:G:A	50	100	1	0.03068
9:25115945:C:G	50	100	1	0.236
9:25116200:T:A	50	100	0.85	0.01235
9:25116208:C:A	50	100	0.83	0.01235
9:25116398:C:T	50	100	0.95	0.03341
9:25116676:C:T	50	100	0.99	0.4768
9:25117371:C:T	50	100	1	0.1641
9:25117374:G:A	50	100	0.99	0.3077
9:25117556:C:T	50	100	1	0.01743
9:25117827:C:T	50	100	1	0.02088
9:25118037:C:T	50	100	0.84	0.01507
9:25118077:C:A	50	100	1	0.02977
9:25118285:A:T	50	100	1	0.07371
9:25118333:T:A	50	100	1	0.02088
9:25118342:T:C	50	100	1	0.01107
9:25118445:C:T	50	100	1	0.03268
9:25118666:A:C	50	100	0.99	0.3408
9:25118718:A:G	50	100	0.93	0.01416
9:25118899:G:T	50	100	1	0.08842
9:25118950:A:G	50	100	0.99	0.4759
9:25118953:C:T	50	100	1	0.01761
9:25118993:A:G	50	100	1	0.01743
9:25119060:A:G	50	100	0.99	0.4757
9:25119115:C:A	50	100	1	0.0207
9:25119149:C:T	50	100	0.93	0.01416
9:25119664:T:G	50	100	0.99	0.3555
9:25119798:T:G	50	100	0.99	0.3544
9:25119901:A:G	50	100	1	0.1423
9:25120173:C:G	50	100	0.99	0.02996
9:25120235:T:C	50	100	1	0.04811
9:25120280:A:T	50	100	0.92	0.01652
9:25120297:T:C	50	100	1	0.04593
9:25120663:T:C	50	100	0.99	0.3593
9:25120687:T:C	50	100	0.99	0.4728
9:25121125:A:G	50	100	1	0.1235
9:25121281:C:G	50	100	1	0.1235
9:25121309:T:C	50	100	1	0.1235
9:25121538:G:T	50	100	0.98	0.4355
9:25121574:T:G	50	100	1	0.06391
9:25121601:A:G	50	100	1	0.02052
9:25121840:G:A	50	100	1	0.3415
9:25122065:T:C	50	100	0.9	0.01107
9:25122216:A:G	50	100	0.99	0.3591
9:25122378:T:A	50	100	0.81	0.01525
9:25122469:A:G	50	100	1	0.04339
9:25122470:C:T	50	100	0.99	0.3716
9:25122587:C:T	50	100	0.99	0.02977
9:25122609:A:T	50	100	1	0.3395
9:25122774:C:T	50	100	0.99	0.3588
9:25122902:A:T	50	100	0.98	0.0138
9:25122983:A:G	50	98	0.85	0.02596
9:25123102:G:T	50	98	0.78	0.01816
9:25123341:A:G	50	100	1	0.08261
9:25123607:C:G	50	100	0.94	0.01634
9:25123733:T:A	50	100	1	0.0532
9:25123826:C:G	50	100	1	0.01307
9:25123860:G:C	50	100	0.79	0.01525
9:25124038:G:A	50	100	0.98	0.06391
9:25124148:T:C	50	100	0.98	0.01816
9:25124219:G:A	50	100	0.99	0.3086
9:25124312:C:A	50	100	0.99	0.2992
9:25124626:A:C	50	100	1	0.0187
9:25124693:T:G	50	100	0.99	0.02052
9:25124908:A:G	50	100	0.99	0.1238
9:25125117:T:C	50	100	0.95	0.02052
9:25125170:T:C	50	100	0.99	0.01797
9:25125196:A:G	50	100	1	0.02905
9:25125479:T:G	50	98	0.98	0.3738
9:25125599:A:G	50	100	1	0.01035
9:25125735:G:A	50	100	1	0.02887
9:25125883:T:C	50	100	1	0.02905
9:25126045:A:G	50	100	0.98	0.02996
9:25126118:G:A	50	100	0.98	0.3798
9:25126319:T:C	50	100	1	0.02869
9:25126628:T:C	50	98	0.97	0.3822
9:25126658:C:T	50	98	0.95	0.0187
9:25126709:T:G	50	100	0.84	0.01471
9:25126738:G:A	50	100	0.95	0.02814
9:25126852:A:C	50	98	0.98	0.08243
9:25126926:C:T	50	98	0.96	0.07879
9:25127441:A:G	50	98	0.91	0.441
9:25127449:C:G	50	94	0.94	0.3471
9:25127457:G:A	50	96	0.96	0.3509
9:25127478:T:C	50	98	0.9	0.07898
9:25127663:C:T	50	92	0.97	0.4737
9:25127975:T:A	50	100	0.98	0.02233
9:25128202:A:C	50	96	0.98	0.4837
9:25128280:A:T	50	100	1	0.02179
9:25128353:T:C	49	95.9	0.97	0.2885
9:25128748:C:T	50	100	0.97	0.142
9:25129217:C:A	50	100	0.98	0.1447
9:25129435:G:C	50	100	0.89	0.01471
9:25129519:C:G	50	100	1	0.02215
9:25129608:G:C	50	96	0.97	0.3526
9:25129928:G:T	50	96	0.97	0.4791
9:25130490:T:C	50	100	0.99	0.2908
9:25130500:C:T	50	100	0.96	0.05483
9:25130690:T:G	50	100	0.99	0.2908
9:25130698:A:G	50	100	0.99	0.2907
9:25131267:C:A	50	100	0.95	0.05537
9:25131268:A:G	50	100	0.89	0.06282
9:25131314:C:T	49	98	0.99	0.3186
9:25131360:G:A	50	96	0.99	0.2907
9:25131393:A:C	50	94	0.99	0.3194
9:25131440:A:T	50	92	0.99	0.2907
9:25131580:T:C	50	100	0.99	0.3192
9:25131671:G:A	50	100	0.99	0.04793
9:25131769:G:A	50	100	0.99	0.4056
9:25132004:A:G	50	100	1	0.02269
9:25132057:G:A	50	100	1	0.0207
9:25132136:G:C	50	100	0.99	0.2941
9:25132188:C:A	50	100	0.99	0.2918
9:25132289:C:T	50	100	1	0.02832
9:25132358:A:G	50	100	1	0.05846
9:25132374:A:G	50	100	1	0.02269
9:25132691:A:G	50	100	0.99	0.4119
9:25132695:A:T	50	100	0.99	0.2903
9:25133074:C:T	50	100	1	0.02832
9:25133095:C:T	50	100	1	0.05846
9:25133205:T:C	50	100	1	0.2903
9:25133427:A:G	50	100	1	0.05846
9:25133470:T:C	50	100	1	0.05828
9:25134174:C:T	50	100	1	0.2903
9:25134503:T:G	50	100	1	0.2903
9:25134621:G:C	50	100	1	0.3203
9:25134673:C:G	50	100	0.98	0.09241
9:25134859:A:G	50	100	1	0.1449
9:25135087:T:G	50	100	1	0.2903
9:25135149:A:G	50	100	1	0.0285
9:25135224:C:T	50	100	1	0.2883
9:25135252:A:G	50	100	1	0.1765
9:25135287:T:C	50	100	1	0.2956
9:25135388:T:A	50	100	1	0.1449
9:25135605:A:G	50	100	0.69	0.01162
9:25135832:G:A	50	100	1	0.0423
9:25135961:A:T	50	100	1	0.2903
9:25136186:G:C	50	100	1	0.148
9:25136260:A:T	50	100	1	0.03722
9:25136516:C:G	50	100	1	0.04811
9:25136547:A:G	50	100	1	0.2907
9:25137095:T:G	50	100	1	0.02269
9:25137413:G:C	50	100	1	0.2943
9:25137513:T:C	50	100	1	0.0423
9:25137813:C:T	50	100	1	0.2958
9:25137922:T:C	50	100	1	0.1449
9:25138019:A:C	50	100	1	0.2907
9:25138133:G:T	50	100	0.92	0.01452
9:25138177:C:T	50	100	1	0.03722
9:25138347:G:A	50	100	0.99	0.4054
9:25138405:T:G	50	100	1	0.2907
9:25138524:G:C	50	100	1	0.2907
9:25138579:C:T	50	100	1	0.2907
9:25138918:A:G	50	100	1	0.02269
9:25139033:C:T	50	100	1	0.291
9:25139103:A:T	50	100	0.98	0.1066
9:25139314:C:T	50	100	1	0.1414
9:25139399:G:C	50	100	0.98	0.08388
9:25139820:A:G	50	100	1	0.2912
9:25139987:C:T	50	100	1	0.05374
9:25139989:A:G	50	100	1	0.2928
9:25140127:A:G	50	100	1	0.2928
9:25140137:G:A	50	100	0.98	0.05501
9:25140561:T:C	50	100	1	0.04212
9:25140626:C:A	50	100	1	0.2928
9:25140767:A:G	50	100	1	0.2928
9:25140852:A:G	50	100	1	0.2925
9:25140964:T:C	50	100	1	0.2912
9:25140978:A:C	50	100	1	0.406
9:25141314:T:C	50	100	1	0.293
9:25141585:C:G	50	100	1	0.2925
9:25141627:A:G	50	100	1	0.2923
9:25141853:C:A	50	100	1	0.2914
9:25142016:C:T	50	100	1	0.0285
9:25142447:G:A	50	100	1	0.1418
9:25142481:T:G	50	100	1	0.1465
9:25142570:G:C	50	100	1	0.2912
9:25142577:G:A	50	100	1	0.0423
9:25142670:T:C	50	100	1	0.04829
9:25142711:G:T	50	100	1	0.2912
9:25142895:T:C	50	100	0.93	0.03413
9:25143296:C:T	50	100	1	0.05392
9:25143482:A:G	50	100	1	0.2259
9:25143552:A:G	50	100	1	0.05719
9:25143794:T:C	50	100	1	0.04884
9:25143945:G:C	50	100	0.99	0.01307
9:25144105:T:C	50	100	1	0.0423
9:25144177:G:C	50	100	0.93	0.04357
9:25144418:C:T	50	100	1	0.2912
9:25144541:G:A	50	100	1	0.126
9:25144665:T:C	50	100	1	0.2912
9:25144725:G:A	50	100	1	0.1451
9:25145287:T:C	50	100	0.99	0.01761
9:25145315:T:C	50	100	1	0.2912
9:25146748:G:T	50	100	1	0.1402
9:25146773:A:G	50	100	1	0.2916
9:25146908:T:C	50	100	1	0.04267
9:25147095:T:C	50	100	1	0.02269
9:25147222:G:C	50	100	1	0.04593
9:25147562:T:C	50	98	1	0.0492
9:25148142:G:A	50	100	1	0.1086
9:25149092:A:G	50	100	1	0.2731
9:25149420:G:A	50	100	0.98	0.1206
9:25150588:G:A	49	98	0.9	0.05392
9:25150811:A:C	50	100	1	0.03377
9:25150812:T:C	50	100	1	0.2224
9:25150898:C:T	50	100	1	0.1443
9:25151053:C:G	50	100	1	0.2318
9:25151156:T:C	50	100	1	0.06155
9:25151215:G:A	50	100	1	0.256
9:25151870:T:A	50	100	1	0.1403
9:25152065:C:T	46	93.5	0.89	0.04176
9:25152067:C:T	47	95.7	0.78	0.02578
9:25152069:C:T	46	93.5	0.85	0.03413
9:25152071:C:T	46	97.8	0.95	0.1761
9:25152073:C:T	47	95.7	0.97	0.1574
9:25152075:C:T	46	95.7	0.94	0.1287
9:25152077:C:T	45	91.1	0.84	0.01289
9:25152107:C:G	49	100	1	0.02251
9:25152109:C:G	46	97.8	0.98	0.1912
9:25152111:C:G	46	84.8	0.97	0.2992
9:25152824:G:A	50	100	1	0.1594
9:25153020:G:C	50	100	1	0.03377
9:25153226:A:T	50	100	0.99	0.1757
9:25153539:A:T	50	100	1	0.2529
9:25153646:G:A	50	98	0.95	0.1075
9:25153717:T:C	50	100	1	0.2529
9:25153862:T:G	50	100	1	0.08551
9:25154200:T:C	50	100	1	0.0118
9:25154270:A:T	50	100	1	0.01398
9:25155004:C:T	50	100	1	0.1405
9:25155151:A:T	50	100	1	0.1329
9:25155169:T:C	50	100	1	0.09405
9:25155286:A:G	50	100	0.94	0.01035
9:25155409:T:G	50	100	1	0.2593
9:25155568:G:A	50	100	1	0.1202
9:25155820:T:G	50	100	1	0.1376
9:25156007:T:G	50	100	1	0.1376
9:25156014:A:G	50	100	1	0.01906
9:25156153:T:C	50	100	1	0.08733
9:25156300:T:C	50	100	1	0.1402
9:25156430:C:A	50	100	1	0.1191
9:25156477:T:C	50	100	1	0.1006
9:25157573:C:T	50	100	1	0.03359
9:25157680:C:T	50	100	0.99	0.1193
9:25157789:T:A	50	100	1	0.1316
9:25158184:A:T	50	100	1	0.1389
9:25158270:T:C	50	100	1	0.1215
9:25158525:A:C	50	100	0.99	0.1211
9:25158631:T:G	50	100	0.98	0.2678
9:25158782:A:G	50	98	0.97	0.02179
9:25159146:T:C	50	100	1	0.0187
9:25159705:T:C	50	100	0.84	0.01053
9:25159900:C:T	50	100	1	0.142
9:25160065:T:C	50	100	1	0.1423
9:25160182:T:C	50	100	1	0.1374
9:25160224:A:G	50	100	1	0.4087
9:25160498:C:A	50	100	1	0.1416
9:25160549:T:C	50	100	1	0.0187
9:25160606:A:G	50	100	0.98	0.02088
9:25160803:A:G	50	100	1	0.142
9:25160811:A:C	50	100	0.99	0.2896
9:25160831:T:C	50	100	1	0.03322
9:25161262:T:A	50	100	1	0.04267
9:25161548:T:C	50	100	1	0.3435
9:25161765:A:G	38	89.5	0.98	0.1351
9:25161838:T:C	42	95.2	1	0.1193
9:25161898:T:C	47	100	1	0.1356
9:25162070:G:A	50	100	1	0.0187
9:25162313:G:T	50	100	1	0.03322
9:25162519:T:C	50	100	1	0.04267
9:25162744:G:A	50	100	1	0.02179
9:25162767:A:G	50	100	1	0.2636
9:25163081:T:C	50	100	1	0.03322
9:25163298:G:A	50	100	1	0.1284
9:25163642:A:G	50	100	1	0.01906
9:25163915:T:C	50	100	1	0.02179
9:25163946:T:C	50	100	1	0.2638
9:25163964:A:G	50	100	1	0.08588
9:25164028:G:A	50	100	1	0.1353
9:25164159:A:G	50	100	1	0.06064
9:25164559:G:A	50	100	1	0.08588
9:25164797:T:G	50	100	1	0.1195
9:25165162:C:T	50	100	1	0.2638
9:25165269:T:C	50	100	1	0.0374
9:25166210:T:C	50	100	1	0.1193
9:25166454:A:C	50	100	1	0.1378
9:25166471:A:G	50	100	1	0.266
9:25166602:C:T	50	100	1	0.1378
9:25166846:T:C	50	100	1	0.06118
9:25167063:A:G	50	100	1	0.1405
9:25167839:G:A	50	100	1	0.1378
9:25167933:G:A	50	100	1	0.05973
9:25168101:C:T	50	100	1	0.3252
9:25168395:T:A	49	98	0.87	0.05211
9:25169205:G:A	50	100	1	0.2988
9:25169300:C:T	50	100	1	0.0423
9:25169342:T:G	50	100	1	0.2672
9:25169458:T:A	50	100	1	0.1189
9:25169528:A:G	50	100	1	0.1391
9:25169704:T:C	50	100	1	0.03359
9:25169770:G:C	50	100	1	0.03322
9:25169953:T:C	50	100	1	0.05192
9:25170010:A:G	50	100	1	0.1282
9:25170469:A:G	50	100	1	0.01779
9:25170510:T:C	50	100	0.99	0.2676
9:25170714:G:A	50	100	0.96	0.03595
9:25171005:C:T	50	98	1	0.2665
9:25171224:A:G	50	100	1	0.05102
9:25171577:C:T	50	100	1	0.2665
9:25171708:G:C	50	100	1	0.02397
9:25171750:A:C	50	100	1	0.2665
9:25171857:A:G	50	100	0.99	0.02033
9:25172139:A:T	50	100	1	0.01834
9:25172169:T:C	50	100	1	0.03958
9:25172334:T:C	50	100	1	0.02088
9:25172486:T:G	50	100	1	0.061
9:25172495:T:C	50	96	1	0.4112
9:25172752:T:G	50	100	1	0.1385
9:25172938:T:G	50	100	1	0.1086
9:25173044:A:G	50	100	1	0.0187
9:25173072:T:C	50	100	1	0.2649
9:25173172:T:C	50	100	0.99	0.1262
9:25173340:A:G	50	100	1	0.0187
9:25173579:C:T	50	100	1	0.2643
9:25173907:A:G	50	100	1	0.2309
9:25174008:G:T	50	100	1	0.0187
9:25174053:A:G	50	100	1	0.1262
9:25174157:T:C	50	100	1	0.1262
9:25174295:A:T	50	98	1	0.01162
9:25174490:C:T	50	100	1	0.1189
9:25174502:T:C	50	100	1	0.1189
9:25174842:A:G	50	100	1	0.1189
9:25174903:C:G	50	100	1	0.1189
9:25175432:A:G	50	100	1	0.2667
9:25175601:G:C	50	100	0.99	0.4031
9:25176224:T:C	50	100	0.99	0.03595
9:25176253:G:A	50	96	0.97	0.268
9:25176640:T:C	50	100	1	0.08588
9:25176764:T:C	50	100	1	0.01398
9:25176778:T:A	50	100	0.99	0.1316
9:25176795:T:C	50	100	1	0.05102
9:25177720:A:G	50	100	1	0.05465
9:25177884:A:G	50	100	1	0.1363
9:25177886:A:T	50	100	1	0.1781
9:25178034:C:G	50	100	1	0.1242
9:25178086:C:T	50	100	1	0.1365
9:25178139:T:G	50	100	1	0.1265
9:25178542:T:C	50	100	1	0.327
9:25178772:G:A	50	100	1	0.05465
9:25179052:T:C	50	100	1	0.08606
9:25179082:T:C	50	100	0.97	0.0512
9:25179448:T:C	50	100	1	0.1325
9:25179566:A:C	50	100	1	0.03214
9:25179574:C:T	50	100	1	0.4109
9:25179876:A:C	50	100	0.98	0.07843
9:25180086:A:G	50	100	0.99	0.1705
9:25180101:G:A	50	100	1	0.4098
9:25180323:T:C	50	100	1	0.02596
9:25180363:C:A	50	100	1	0.348
9:25180892:T:C	50	100	0.99	0.1554
9:25181238:T:C	50	100	1	0.3887
9:25181488:T:A	50	100	1	0.3887
9:25181521:T:C	50	100	1	0.04121
9:25181724:T:G	50	100	1	0.04285
9:25181764:C:T	50	100	0.99	0.0541
9:25181920:A:T	50	100	1	0.4058
9:25182125:T:C	50	100	1	0.09858
9:25182565:A:G	50	100	1	0.406
9:25182646:T:C	50	100	1	0.406
9:25183108:T:C	50	100	1	0.406
9:25183143:A:C	50	100	1	0.0216
9:25183145:C:G	50	100	1	0.2235
9:25183458:A:G	50	100	1	0.3012
9:25183520:G:C	50	100	1	0.2191
9:25183676:G:A	50	98	0.86	0.02415
9:25183795:A:G	50	100	1	0.388
9:25183921:C:A	50	100	0.97	0.01943
9:25184432:T:G	50	100	1	0.4078
9:25184738:A:G	50	98	0.76	0.02269
9:25184962:T:C	50	100	1	0.1178
9:25185204:A:T	50	100	1	0.06009
9:25185521:T:C	50	100	1	0.04375
9:25185925:T:G	50	100	1	0.04357
9:25186079:G:C	50	100	1	0.3484
9:25186168:G:C	50	100	1	0.04176
9:25186267:A:C	50	100	1	0.08733
9:25186375:A:C	50	100	1	0.07462
9:25186733:T:C	47	97.9	0.78	0.01035
9:25187030:A:G	50	100	1	0.1256
9:25187323:A:G	50	100	1	0.08497
9:25187669:T:C	50	100	1	0.01017
9:25188203:A:G	50	98	0.98	0.04321
9:25188264:C:T	50	100	1	0.02197
9:25188471:T:G	50	100	0.97	0.01961
9:25188583:G:C	50	100	1	0.02687
9:25188608:C:G	50	100	0.99	0.2881
9:25188613:A:G	50	100	1	0.02052
9:25188923:A:G	50	98	1	0.07407
9:25189283:C:T	50	100	1	0.3448
9:25189615:T:C	50	100	1	0.3451
9:25189690:C:T	50	100	1	0.3451
9:25189739:A:G	50	100	1	0.3453
9:25189758:C:T	50	100	0.95	0.04085
9:25189827:A:G	50	96	1	0.116
9:25189901:G:A	50	98	1	0.1311
9:25189945:C:G	50	98	1	0.07934
9:25189987:G:A	50	100	1	0.04339
9:25190145:T:G	50	98	1	0.01162
9:25190451:C:G	50	100	1	0.02578
9:25190481:C:T	50	100	1	0.04339
9:25190588:C:T	50	100	1	0.01235
9:25190964:T:A	49	100	1	0.04267
9:25191200:A:G	50	100	0.98	0.04394
9:25191293:C:T	50	96	1	0.3123
9:25191335:T:A	50	100	0.99	0.1416
9:25191529:G:T	50	100	0.99	0.04248
9:25191532:C:T	50	98	1	0.2687
9:25191899:T:G	50	98	1	0.05646
9:25191925:G:A	50	100	1	0.2687
9:25192087:C:T	50	100	1	0.2685
9:25192101:A:G	50	100	1	0.2685
9:25192232:T:C	50	100	0.88	0.01997
9:25192246:G:A	50	100	0.99	0.4069
9:25192304:G:A	50	100	1	0.04248
9:25192308:G:A	50	100	1	0.2682
9:25192374:G:A	50	100	1	0.2264
9:25192392:T:G	50	100	1	0.2264
9:25192506:G:A	50	86	1	0.4032
9:25192556:G:A	50	94	1	0.2682
9:25192565:C:A	48	95.8	0.98	0.2683
9:25192575:C:T	50	100	1	0.04267
9:25192740:A:T	50	100	1	0.07898
9:25192744:C:A	50	100	1	0.2683
9:25192767:T:G	50	100	1	0.08043
9:25192840:T:C	50	100	1	0.2685
9:25193403:A:G	50	98	0.97	0.3451
9:25193739:G:T	50	100	1	0.2687
9:25194026:C:T	50	100	1	0.04212
9:25194149:C:T	50	100	1	0.2692
9:25194201:G:A	50	100	1	0.2687
9:25194271:A:C	50	100	1	0.03649
9:25194289:G:A	50	100	1	0.2692
9:25194630:A:G	50	100	1	0.2692
9:25194653:G:C	50	100	1	0.01779
9:25194709:T:A	50	100	1	0.2692
9:25194953:T:C	50	100	0.98	0.07934
9:25195025:A:G	50	100	1	0.2692
9:25195151:C:T	50	100	1	0.2672
9:25195304:G:T	50	100	1	0.2667
9:25195633:G:T	50	100	1	0.04176
9:25196183:G:A	50	100	1	0.1229
9:25196702:A:G	50	100	1	0.2275
9:25196767:A:G	50	100	1	0.03649
9:25197174:C:T	50	100	0.98	0.0443
9:25197298:C:T	50	98	1	0.07571
9:25197411:C:T	50	100	1	0.1324
9:25197677:A:C	50	100	0.94	0.06391
9:25197909:C:T	50	98	0.98	0.3335
9:25197916:G:A	50	100	1	0.03649
9:25197978:T:G	50	100	0.96	0.04394
9:25198006:C:T	50	100	0.98	0.01997
9:25198041:C:T	50	100	1	0.2277
9:25198610:G:A	50	100	1	0.2279
9:25198726:T:G	50	100	1	0.23
9:25199568:G:A	50	100	1	0.1387
9:25199941:A:C	50	94	0.96	0.1939
9:25200082:C:T	50	100	1	0.1338
9:25200183:A:C	50	100	1	0.02869
9:25200209:C:T	50	100	1	0.1318
9:25200750:G:C	50	100	1	0.04049
9:25200798:G:A	50	100	1	0.04067
9:25200841:C:T	50	100	1	0.3192
9:25201265:T:G	50	100	1	0.319
9:25201331:C:A	50	100	1	0.319
9:25201351:A:G	50	100	1	0.06536
9:25201418:A:G	50	100	1	0.04194
9:25201668:G:A	50	100	1	0.3192
9:25201694:C:T	50	100	1	0.3192
9:25201736:G:A	50	100	1	0.3201
9:25201814:C:A	50	96	0.95	0.1298
9:25202046:T:C	50	100	1	0.04103
9:25202052:G:A	50	100	1	0.04176
9:25202200:T:A	50	100	1	0.04176
9:25202386:T:C	50	100	0.98	0.04521
9:25202670:T:C	50	100	0.68	0.01325
9:25203094:T:C	50	100	0.98	0.04521
9:25203189:G:A	50	100	0.98	0.04521
9:25203277:C:T	50	100	0.98	0.04521
9:25203476:C:T	50	100	1	0.04194
9:25203714:T:C	50	100	1	0.02923
9:25203737:T:C	50	98	1	0.2794
9:25204320:G:C	50	98	1	0.04158
9:25204840:T:G	50	100	0.98	0.06445
9:25206315:T:C	50	100	0.99	0.08678
9:25206367:G:A	50	96	0.94	0.04866
9:25206928:T:A	50	100	1	0.02451
9:25207278:A:G	50	100	1	0.02451
9:25207308:A:G	50	100	1	0.02451
9:25207504:A:G	50	100	1	0.02451
9:25207520:G:T	50	100	1	0.02451
9:25207553:A:G	50	100	1	0.02451
9:25207605:C:T	50	100	1	0.02378
9:25207628:C:T	50	100	0.94	0.02614
9:25207780:A:G	50	100	1	0.02451
9:25208023:T:C	50	100	0.94	0.02614
9:25208402:C:G	50	100	0.99	0.343
9:25208404:A:G	50	100	0.99	0.343
9:25208735:C:T	50	100	1	0.1344
9:25209054:C:T	50	100	1	0.07099
9:25209349:G:A	50	100	1	0.08442
9:25210165:C:A	50	100	0.88	0.01525
9:25211169:A:G	50	100	0.99	0.3426
9:25211195:C:T	50	96	0.96	0.03504
9:25211764:G:A	50	100	0.97	0.05265
9:25211833:T:C	50	100	0.92	0.02215
9:25212459:T:C	50	100	0.99	0.02814
9:25212651:G:A	50	100	1	0.3998
9:25213105:A:G	50	100	1	0.04139
9:25213312:C:T	50	100	0.99	0.08442
9:25213655:C:T	50	100	1	0.04139
9:25213888:T:G	50	100	0.99	0.1294
9:25214246:T:C	50	100	0.98	0.02288
9:25214272:A:G	50	100	1	0.1294
9:25214296:G:A	50	100	0.99	0.1038
9:25214301:A:G	50	100	0.99	0.06445
9:25214443:C:A	50	100	0.95	0.04539
9:25214460:T:G	50	100	1	0.1294
9:25214938:G:T	50	100	1	0.1296
9:25215522:G:C	50	100	1	0.1305
9:25215641:G:C	50	100	1	0.0443
9:25215888:G:A	50	98	0.94	0.01162
9:25216246:T:A	50	100	0.99	0.03976
9:25216344:G:A	50	100	0.99	0.03976
9:25216552:G:A	50	100	0.99	0.02251
9:25216651:A:T	50	100	1	0.1019
9:25216671:T:C	50	100	1	0.04176
9:25216784:G:A	50	100	1	0.02342
9:25216873:G:A	50	100	0.99	0.02251
9:25216889:T:G	50	100	1	0.1338
9:25216935:G:C	50	100	1	0.1307
9:25217014:T:C	50	100	1	0.1307
9:25217019:T:G	50	100	1	0.3471
9:25217037:G:A	50	100	1	0.1307
9:25217074:T:G	50	100	1	0.1307
9:25217506:C:A	50	100	1	0.1296
9:25217747:A:C	50	100	1	0.1311
9:25217826:C:T	50	100	1	0.13
9:25217835:G:A	50	98	0.99	0.2778
9:25217876:G:A	50	100	1	0.02142
9:25217980:G:C	50	100	1	0.02052
9:25218253:A:T	50	100	1	0.02052
9:25218361:C:A	50	100	0.99	0.191
9:25218771:T:C	50	100	0.99	0.346
9:25218830:C:G	50	100	1	0.02179
9:25218839:G:C	50	100	1	0.13
9:25219010:G:A	50	100	1	0.02179
9:25219173:G:T	50	100	1	0.13
9:25219337:A:G	50	100	1	0.13
9:25219552:G:C	50	100	1	0.13
9:25219709:A:T	50	100	1	0.13
9:25219944:A:G	50	98	0.99	0.4472
9:25220194:A:G	50	100	1	0.02215
9:25220218:G:T	50	100	1	0.02124
9:25220586:T:C	50	100	0.96	0.05737
9:25220742:G:C	50	100	1	0.03976
9:25220848:A:T	50	100	1	0.1302
9:25220863:A:G	50	100	0.99	0.1875
9:25220931:T:C	50	98	0.99	0.4181
9:25221246:A:T	50	100	1	0.1304
9:25221274:C:T	50	98	1	0.3655
9:25221336:C:T	50	100	1	0.01943
9:25221409:A:G	50	100	1	0.1305
9:25221863:T:C	50	98	1	0.2887
9:25221873:T:C	50	100	1	0.1305
9:25222036:G:T	50	100	1	0.1304
9:25222108:G:C	50	98	0.99	0.2885
9:25222289:C:T	50	100	1	0.02179
9:25222299:G:A	50	100	1	0.1305
9:25222451:T:C	50	100	1	0.1307
9:25222518:A:G	50	100	1	0.1307
9:25222983:A:T	50	100	0.98	0.04466
9:25223024:A:C	50	100	1	0.1314
9:25223029:T:C	50	100	1	0.1042
9:25223191:G:A	50	100	1	0.02197
9:25223375:T:C	50	100	1	0.1058
9:25223490:C:G	50	100	1	0.0216
9:25224127:C:T	50	100	1	0.01071
9:25224153:C:T	49	100	0.99	0.1334
9:25224228:T:G	50	100	1	0.1334
9:25224270:A:C	50	100	1	0.08733
9:25224782:C:G	50	100	1	0.01906
9:25225570:G:A	50	98	1	0.2881
9:25225574:C:T	50	100	0.99	0.05828
9:25225902:C:G	50	100	1	0.04466
9:25225957:A:G	50	100	0.98	0.05773
9:25226365:T:A	50	100	0.99	0.1331
9:25226394:C:T	50	98	0.99	0.3604
9:25226975:T:C	50	100	1	0.3479
9:25226995:C:T	50	98	0.99	0.1082
9:25227235:T:C	50	100	0.99	0.1333
9:25227318:C:T	50	100	0.87	0.01634
9:25227445:G:T	50	100	0.99	0.1331
9:25227755:C:T	50	100	0.99	0.158
9:25227848:A:G	50	98	0.99	0.4473
9:25228947:C:T	50	100	1	0.02142
9:25228951:T:C	50	100	1	0.01906
9:25229020:T:C	50	98	1	0.3382
9:25229150:C:A	50	100	1	0.01888
9:25229366:G:C	50	100	1	0.0463
9:25229495:C:T	50	98	1	0.0659
9:25229511:A:G	50	100	1	0.01888
9:25230168:G:T	50	98	1	0.2042
9:25230311:A:G	50	100	0.91	0.01888
9:25230469:G:A	50	100	1	0.02705
9:25230874:T:C	50	98	1	0.2885
9:25232031:T:C	50	100	1	0.02142
9:25232178:A:T	50	100	1	0.0216
9:25232784:G:A	50	100	1	0.08261
9:25233086:A:G	50	100	1	0.01906
9:25233098:C:G	50	98	0.92	0.04503
9:25233311:A:G	50	100	1	0.02142
9:25233403:C:T	50	98	0.96	0.04466
9:25233462:C:T	50	100	0.99	0.4793
9:25233486:G:A	50	98	1	0.2881
9:25233527:C:T	50	100	1	0.04103
9:25233683:C:T	50	98	1	0.04466
9:25233741:C:A	50	98	1	0.07389
9:25233850:C:T	50	100	1	0.0679
9:25234062:C:G	50	98	0.99	0.3179
9:25234588:A:T	50	96	0.87	0.04448
9:25234592:T:A	50	100	0.95	0.07117
9:25234674:C:G	50	100	1	0.1333
9:25234847:G:T	49	100	0.99	0.3148
9:25235065:C:T	50	100	0.98	0.09386
9:25236180:C:G	50	98	0.99	0.2093
9:25236186:A:G	50	98	0.99	0.2329
9:25236760:G:A	50	98	0.93	0.05773
9:25236861:T:C	50	100	1	0.1405
9:25237036:C:G	50	100	0.72	0.01707
9:25237817:A:G	50	98	1	0.2959
9:25238207:G:C	50	98	1	0.2956
9:25238354:A:T	50	100	0.99	0.4089
9:25241049:C:G	50	100	1	0.1507
9:25241084:T:G	50	100	0.99	0.3215
9:25241318:A:C	50	98	0.99	0.3969
9:25241531:C:T	50	100	0.99	0.1507
9:25241850:T:C	50	100	1	0.03086
9:25242183:C:A	50	98	1	0.4572
9:25242682:A:C	50	100	1	0.1471
9:25242966:T:C	50	98	1	0.1407
9:25243366:C:A	50	100	1	0.01652
9:25243371:C:T	50	100	1	0.0659
9:25244029:A:G	50	100	1	0.0187
9:25244164:G:T	50	98	1	0.2985
9:25244332:T:C	50	100	0.99	0.1903
9:25244602:T:C	50	98	1	0.01362
9:25244613:T:C	50	98	1	0.02288
9:25245041:C:T	50	100	1	0.02288
9:25245628:G:A	50	98	0.93	0.01162
9:25245980:G:A	50	100	1	0.06609
9:25246153:T:C	50	98	0.99	0.3068
9:25246219:G:A	50	98	1	0.3219
9:25246295:C:G	50	100	0.99	0.01017
9:25246355:C:T	50	100	0.96	0.03903
9:25246393:G:A	50	100	1	0.01071
9:25246450:C:G	50	98	1	0.01725
9:25246880:G:A	50	100	1	0.02869
9:25246951:C:A	50	100	1	0.05901
9:25247020:C:T	50	100	1	0.2084
9:25247092:T:C	50	100	0.99	0.4813
9:25247127:G:A	50	100	0.99	0.3101
9:25247135:G:A	50	98	1	0.01707
9:25247236:G:A	50	98	1	0.2277
9:25247367:T:A	50	100	1	0.01852
9:25247446:T:C	50	98	1	0.01362
9:25247645:C:T	50	100	1	0.01198
9:25247656:G:A	50	100	1	0.06046
9:25247658:G:C	50	100	1	0.01162
9:25247702:A:G	50	100	0.99	0.06645
9:25247716:G:A	50	100	1	0.02269
9:25247726:C:G	50	98	1	0.01362
9:25247808:G:A	50	100	1	0.1296
9:25247918:T:C	50	98	1	0.01943
9:25248015:C:G	50	100	1	0.1403
9:25248020:C:G	50	98	1	0.2413
9:25248296:C:T	50	100	1	0.4392
9:25248756:G:C	50	100	1	0.01761
9:25248808:T:C	50	100	1	0.3736
9:25249072:C:G	50	100	1	0.01761
9:25249791:C:G	50	100	1	0.02288
9:25249934:G:A	50	98	1	0.2284
9:25250043:C:T	50	98	1	0.01344
9:25250280:T:C	50	100	1	0.06881
9:25250406:T:C	50	100	1	0.01198
9:25250435:A:G	50	100	0.76	0.02106
9:25250505:A:G	50	100	0.99	0.3286
9:25250887:T:C	50	100	0.99	0.2148
9:25251371:A:T	50	100	1	0.01162
9:25251812:G:T	50	100	1	0.01761
9:25252242:T:A	50	100	0.9	0.01434
9:25252971:T:A	50	100	0.98	0.3106
9:25253141:G:C	50	100	0.97	0.04103
9:25253256:G:T	50	100	0.99	0.02088
9:25253388:G:A	50	100	1	0.06736
9:25253635:A:C	50	100	0.99	0.02088
9:25253687:C:A	50	100	0.98	0.3112
9:25253719:T:C	50	100	1	0.1394
9:25253998:T:C	50	100	0.99	0.455
9:25254517:T:C	50	100	0.77	0.02179
9:25254676:A:G	50	100	0.98	0.01017
9:25254960:G:A	50	100	1	0.01707
9:25255112:C:T	27	96.3	0.97	0.01707
9:25255140:G:A	41	82.9	0.97	0.1166
9:25255463:T:G	50	100	0.94	0.02052
9:25255484:T:C	50	100	0.94	0.02052
9:25255485:G:A	50	100	0.79	0.01271
9:25256096:A:T	50	100	0.81	0.01561
9:25256293:T:G	50	100	1	0.01707
9:25256456:C:A	50	100	1	0.01362
9:25256656:G:A	50	100	0.99	0.378
9:25256856:G:A	50	78	0.99	0.4341
9:25257042:C:G	50	98	0.95	0.01707
9:25257044:C:A	48	95.8	0.99	0.0935
9:25257133:C:T	50	100	0.9	0.01362
9:25257203:T:C	50	100	0.97	0.03086
9:25257275:C:T	50	100	1	0.1383
9:25257314:T:C	48	95.8	0.99	0.3174
9:25257340:C:T	50	96	1	0.0679
9:25257392:G:A	50	98	0.99	0.4601
9:25257470:T:A	50	100	0.9	0.01634
9:25257807:T:C	50	100	0.91	0.01507
9:25258242:A:G	50	100	0.97	0.1516
9:25259157:A:G	50	98	0.95	0.01707
9:25259410:G:C	50	100	0.99	0.1799
9:25259517:A:G	50	100	0.8	0.01561
9:25259689:G:A	50	100	1	0.01362
9:25260070:G:A	50	96	0.98	0.4626
9:25260928:C:G	50	96	0.98	0.3577
9:25261032:A:G	50	98	1	0.01107
9:25261093:C:A	50	100	1	0.01852
9:25261107:T:G	50	98	1	0.03613
9:25261465:C:T	50	100	1	0.0138
9:25262248:T:C	50	100	0.99	0.1794
9:25262439:C:G	50	100	0.96	0.0216
9:25262469:G:A	50	100	0.95	0.0187
9:25262742:C:T	50	100	0.91	0.01598
9:25262833:T:G	50	100	1	0.1378
9:25262940:G:A	50	100	1	0.01525
9:25263027:G:C	50	100	0.8	0.0158
9:25263276:G:A	50	98	0.96	0.1817
9:25263393:T:C	50	100	1	0.06191
9:25263624:G:T	50	100	0.96	0.1091
9:25263762:C:T	50	100	1	0.1271
9:25263920:G:A	50	98	0.98	0.3413
9:25264395:A:G	50	100	1	0.06046
9:25264527:G:T	50	98	1	0.01162
9:25264691:C:T	50	98	0.99	0.2081
9:25264726:A:G	50	98	0.95	0.01707
9:25264751:A:G	50	98	0.99	0.3166
9:25264755:T:C	49	100	1	0.167
9:25264851:A:G	50	100	0.94	0.0158
9:25264919:G:A	50	100	1	0.01906
9:25264956:A:G	50	98	0.99	0.3259
9:25265099:G:T	50	100	1	0.1378
9:25265335:A:T	50	100	0.87	0.02433
9:25265423:G:A	50	98	1	0.1643
9:25266031:A:G	50	100	0.99	0.1391
9:25266172:T:A	50	100	1	0.01362
9:25266416:C:T	50	100	0.99	0.138
9:25266748:C:T	50	100	0.98	0.06009
9:25266755:A:G	50	100	1	0.01525
9:25266836:G:C	50	100	0.99	0.1393
9:25266944:G:A	50	100	1	0.01543
9:25267084:A:C	50	100	0.9	0.01452
9:25267691:C:T	50	100	0.9	0.01616
9:25268072:G:T	50	100	0.99	0.1476
9:25268603:T:C	50	98	0.95	0.01707
9:25268869:A:G	50	96	0.97	0.3219
9:25269788:C:T	50	98	0.99	0.299
9:25271342:A:T	50	100	0.97	0.1273
9:25271478:A:C	50	98	0.97	0.06772
9:25272336:A:G	50	98	0.98	0.01289
9:25272783:C:A	50	92	0.72	0.03994
9:25273075:C:T	50	100	0.78	0.03994
9:25273675:G:A	50	94	0.87	0.1422
9:25273788:T:A	50	100	0.85	0.1552
9:25274059:T:C	50	100	0.84	0.03322
9:25274257:A:G	50	98	0.9	0.126
9:25274307:G:C	50	98	0.9	0.1195
9:25274748:T:G	50	98	0.96	0.02796
9:25274814:G:C	50	94	0.89	0.1874
9:25274934:A:G	50	96	0.96	0.08333
9:25275215:A:G	50	88	0.89	0.3139
9:25275510:G:A	50	100	0.9	0.01471
9:25275539:A:T	50	96	0.96	0.08297
9:25275625:T:C	50	98	0.91	0.1294
9:25275813:A:G	50	94	0.92	0.411
9:25275895:G:A	50	98	0.92	0.1149
9:25276076:T:C	50	100	0.94	0.04739
9:25276125:T:C	50	98	1	0.02233
9:25276561:C:T	50	96	0.91	0.1895
9:25276616:A:G	50	100	0.96	0.02397
9:25276681:A:C	50	100	0.96	0.02451
9:25277048:T:C	50	100	0.96	0.01289
9:25277192:T:C	50	96	0.95	0.09368
9:25277212:G:C	50	98	0.98	0.03105
9:25277285:C:T	50	94	0.87	0.1218
9:25277545:G:C	50	98	0.99	0.02233
9:25277641:T:C	50	94	0.92	0.04212
9:25277932:G:A	50	98	0.93	0.09659
9:25278048:T:G	50	100	0.96	0.02397
9:25278368:C:G	50	98	0.91	0.128
9:25278433:A:G	50	96	0.87	0.01707
9:25279072:T:C	50	100	0.92	0.02469
9:25279140:G:C	50	98	0.99	0.02251
9:25279478:T:C	50	98	0.98	0.02251
9:25279651:G:T	50	96	0.93	0.118
9:25279704:T:C	50	96	0.92	0.1146
9:25279954:T:C	50	90	0.89	0.1921
9:25280216:C:G	50	94	0.91	0.02324
9:25280245:C:T	50	98	0.87	0.0158
9:25280246:T:C	50	98	0.87	0.0158
9:25280250:C:T	50	98	0.87	0.01598
9:25280436:G:A	50	92	0.89	0.03177
9:25280644:C:G	50	100	0.98	0.01362
9:25280925:A:G	50	100	0.97	0.03794
9:25280960:A:C	50	100	0.79	0.01107
9:25281015:C:T	50	100	0.85	0.01289
9:25281074:A:C	50	98	0.94	0.04757
9:25281229:G:A	50	98	0.95	0.4597
9:25281392:G:T	50	100	0.89	0.09513
9:25281488:A:G	50	100	0.96	0.2003
9:25281492:T:C	50	100	0.97	0.2003
9:25281555:A:G	50	100	0.99	0.01344
9:25281668:G:T	50	100	0.98	0.03813
9:25281704:G:A	50	100	0.97	0.03813
9:25281719:A:T	50	100	0.9	0.03014
9:25281854:A:G	50	100	0.99	0.02106
9:25281914:C:T	50	90	0.93	0.2783
9:25282009:C:T	50	100	0.94	0.04666
9:25282178:C:T	50	98	0.8	0.03885
9:25283191:C:T	50	98	0.91	0.1235
9:25283203:C:T	50	98	0.96	0.4595
9:25283240:G:C	50	100	0.96	0.1215
9:25283758:A:G	50	96	0.95	0.1759
9:25284701:C:T	50	100	0.94	0.04993
9:25284997:G:T	50	100	0.87	0.01289
9:25285078:G:C	50	98	0.96	0.4132
9:25285328:T:C	50	100	1	0.01307
9:25285333:G:C	50	100	0.86	0.01289
9:25286348:G:A	50	100	0.98	0.03667
9:25286437:G:A	50	100	0.98	0.03667
9:25286652:G:A	50	100	0.93	0.05483
9:25287182:A:C	50	100	0.97	0.1452
9:25287442:G:A	50	100	0.93	0.02269
9:25288071:T:C	50	96	0.95	0.04248
9:25288556:G:C	50	100	0.96	0.02288
9:25288576:A:G	50	100	0.98	0.03849
9:25288855:C:T	50	88	0.96	0.4036
9:25288965:C:G	50	100	0.96	0.2046
9:25289039:C:T	50	98	0.94	0.2525
9:25289282:C:G	50	96	0.95	0.3299
9:25289371:G:A	50	100	0.95	0.04557
9:25289466:G:A	50	100	0.87	0.02215
9:25289540:G:A	50	100	0.92	0.01271
9:25289558:T:C	50	100	0.91	0.01289
9:25289587:T:C	50	100	0.96	0.1418
9:25289808:G:A	50	96	0.96	0.3862
9:25289898:A:G	50	100	0.95	0.05011
9:25289970:C:G	50	100	0.98	0.1963
9:25289990:A:G	50	96	0.97	0.04702
9:25289992:A:G	50	94	0.95	0.3602
9:25290042:A:T	50	100	0.94	0.01616
9:25290190:G:C	50	100	0.96	0.331
9:25290566:A:T	50	98	0.95	0.0354
9:25290606:T:C	50	100	0.97	0.04303
9:25290621:C:A	50	98	0.95	0.2821
9:25290770:G:A	50	100	0.95	0.0354
9:25290843:T:G	50	100	0.95	0.0354
9:25290863:G:C	50	100	0.95	0.03631
9:25290930:T:C	50	100	0.98	0.2015
9:25291008:A:G	50	96	0.88	0.01906
9:25291119:T:G	50	96	0.88	0.01924
9:25291307:A:G	50	96	0.95	0.1156
9:25291313:C:T	50	100	0.98	0.1948
9:25291408:G:A	50	96	0.94	0.1378
9:25291470:A:G	50	100	0.92	0.01107
9:25291659:G:T	50	98	0.98	0.2705
9:25291713:T:G	50	98	0.97	0.2934
9:25291745:T:C	50	98	0.97	0.2927
9:25291886:C:G	50	100	0.98	0.195
9:25291897:C:T	50	100	0.98	0.2006
9:25291963:C:T	50	98	0.98	0.07516
9:25291976:G:A	50	100	0.98	0.1937
9:25292039:G:T	50	100	0.93	0.03958
9:25292107:G:A	50	98	0.96	0.09713
9:25292129:G:A	50	96	0.97	0.3595
9:25292159:T:C	50	100	0.98	0.1923
9:25292202:A:G	50	98	0.98	0.07498
9:25292232:G:A	50	98	0.98	0.2689
9:25292256:T:C	50	98	0.96	0.09677
9:25292258:C:A	50	98	0.98	0.07444
9:25292287:C:G	50	98	0.96	0.09677
9:25292481:T:C	50	100	0.78	0.0276
9:25292534:C:G	50	100	0.98	0.2004
9:25292640:G:A	50	100	0.98	0.1952
9:25292777:T:C	50	98	0.97	0.2734
9:25292781:T:A	50	98	0.97	0.2734
9:25293012:A:G	50	96	0.97	0.2146
9:25293016:T:C	50	100	0.98	0.1952
9:25293020:T:C	50	96	0.97	0.2146
9:25293038:G:C	50	96	0.97	0.2391
9:25293098:T:C	50	94	0.96	0.2803
9:25293260:C:T	50	100	0.85	0.02941
9:25293274:T:C	50	100	0.98	0.1941
9:25293598:G:A	50	100	0.84	0.02905
9:25293671:C:T	50	100	0.84	0.02905
9:25293685:G:A	50	98	0.98	0.1934
9:25293892:C:T	50	96	0.95	0.1077
9:25294080:C:G	50	92	0.96	0.4744
9:25294310:G:A	50	98	0.96	0.0285
9:25294483:T:C	50	98	0.92	0.08188
9:25294487:T:A	50	100	0.91	0.01107
9:25294703:T:C	50	96	0.96	0.4421
9:25294733:G:T	50	98	0.92	0.1616
9:25294883:T:C	50	94	0.87	0.063
9:25295049:C:G	50	94	0.96	0.2785
9:25295099:T:C	50	94	0.96	0.2803
9:25295180:A:T	50	94	0.96	0.2331
9:25295261:A:T	50	98	0.91	0.157
9:25295268:T:C	50	96	0.95	0.2211
9:25295304:T:C	50	96	0.96	0.2202
9:25295332:T:C	50	96	0.95	0.2683
9:25295458:T:C	50	98	0.9	0.08224
9:25296208:G:C	50	100	0.95	0.01471
9:25296603:T:C	50	100	0.8	0.09532
9:25296948:A:G	50	96	0.77	0.01688
9:25297209:A:G	50	82	0.86	0.3048
9:25297213:C:T	50	82	0.86	0.4223
9:25297535:G:A	50	100	0.94	0.05465
9:25297714:G:A	50	100	0.97	0.05483
9:25297842:C:A	50	98	0.95	0.2264
9:25297960:G:T	50	98	0.77	0.01906
9:25297976:G:A	50	100	0.92	0.1276
9:25298266:T:C	50	98	0.95	0.2262
9:25298819:G:T	50	98	0.96	0.2242
9:25298835:A:C	50	98	0.96	0.2237
9:25298850:C:T	50	100	0.91	0.06808
9:25298998:C:T	50	98	0.95	0.2233
9:25299403:G:T	50	100	0.98	0.05392
9:25299715:G:A	50	100	0.96	0.01398
9:25299716:C:T	50	100	0.96	0.01398
9:25299772:A:G	50	100	0.96	0.07426
9:25299974:G:T	50	100	0.96	0.08442
9:25300085:G:T	50	98	0.97	0.1113
9:25300086:A:C	50	98	0.96	0.1111
9:25300147:G:T	50	96	0.95	0.1687
9:25300280:G:C	49	98	0.96	0.1727
9:25300298:G:T	50	100	0.92	0.03813
9:25300351:G:C	49	98	0.97	0.0138
9:25300416:T:C	50	98	0.76	0.01235
9:25300513:T:C	50	100	0.98	0.09695
9:25300645:A:G	50	100	0.96	0.3397
9:25300670:T:C	50	100	0.9	0.01289
9:25301052:A:G	50	100	0.97	0.329
9:25301481:T:C	50	100	0.96	0.3194
9:25302476:T:C	50	100	0.99	0.07825
9:25302668:G:A	50	100	1	0.01089
9:25302928:G:T	50	100	0.95	0.02378
9:25303189:T:C	50	100	0.98	0.02033
9:25303593:A:G	49	77.6	0.8	0.346
9:25303630:C:G	50	98	0.96	0.4985
9:25303765:A:C	50	100	0.99	0.04539
9:25303780:A:G	50	98	0.92	0.01997
9:25303843:G:A	50	100	0.98	0.01997
9:25303954:T:G	50	100	0.97	0.01561
9:25304221:C:A	50	100	0.96	0.0207
9:25304528:T:C	50	98	0.95	0.0167
9:25304602:A:G	50	100	1	0.07843
9:25305551:T:C	50	96	0.92	0.02288
9:25305800:G:A	50	100	0.89	0.0138
9:25305846:G:C	50	100	0.97	0.01888
9:25306077:T:C	50	100	0.97	0.4855
9:25306553:A:G	50	100	1	0.07044
9:25306891:G:A	50	100	0.99	0.4679
9:25307105:T:C	50	100	0.98	0.01616
9:25307412:T:C	50	100	1	0.07044
9:25307603:G:A	50	98	0.84	0.01852
9:25307701:T:C	50	100	1	0.4604
9:25307813:A:G	50	100	0.99	0.4492
9:25307997:T:G	50	100	0.97	0.01271
9:25307999:A:G	50	100	1	0.01089
9:25308063:A:T	50	100	1	0.01089
9:25308078:C:A	50	100	0.96	0.01253
9:25308253:T:C	50	100	1	0.276
9:25308258:T:G	50	100	0.88	0.03649
9:25308586:C:G	50	100	1	0.01071
9:25308898:A:G	50	100	0.97	0.01634
9:25308919:T:C	50	100	1	0.07044
9:25308950:G:A	50	100	0.99	0.07825
9:25308971:A:T	50	82	0.84	0.1714
9:25309120:G:A	50	100	0.94	0.03849
9:25309139:T:C	50	100	0.94	0.03867
9:25309469:C:G	50	100	1	0.01071
9:25309658:T:C	50	100	0.94	0.03704
9:25309710:G:A	50	100	1	0.01979
9:25309910:C:T	50	100	0.98	0.01253
9:25310603:A:G	50	100	0.99	0.3382
9:25310623:C:T	50	100	0.98	0.03922
9:25310656:A:G	49	100	1	0.4651
9:25310799:C:A	50	100	1	0.4651
9:25310967:G:C	50	98	1	0.4488
9:25311066:G:T	50	100	1	0.4355
9:25311299:T:C	50	98	1	0.4631
9:25311469:G:A	50	100	0.99	0.2821
9:25311844:A:C	50	100	1	0.465
9:25311852:C:G	50	100	1	0.4354
9:25311887:G:A	50	100	0.92	0.03976
9:25312890:C:T	50	100	0.92	0.03922
9:25312964:A:C	50	100	1	0.02033
9:25313014:T:C	50	100	1	0.4306
9:25313503:T:C	50	100	1	0.01071
9:25313541:T:C	50	100	1	0.07444
9:25313647:C:T	50	100	0.95	0.01071
9:25313849:C:A	50	100	1	0.2816
9:25314327:A:G	50	100	1	0.4339
9:25314597:T:C	50	100	1	0.2843
9:25315457:C:T	50	100	1	0.04521
9:25315570:G:A	50	100	0.99	0.4112
9:25315609:G:A	50	100	1	0.01071
9:25315947:G:A	50	100	1	0.01071
9:25316155:A:G	50	100	0.99	0.01943
9:25316442:T:C	50	100	1	0.4513
9:25316486:A:C	50	100	0.89	0.01398
9:25316565:C:A	50	100	1	0.01089
9:25316663:G:A	50	100	0.94	0.03377
9:25318226:G:T	50	100	1	0.0463
9:25318350:A:T	50	100	0.87	0.06336
9:25318567:A:G	50	100	1	0.01253
9:25319016:T:A	50	100	0.94	0.03922
9:25319059:G:A	50	100	1	0.02033
9:25319118:A:C	50	100	1	0.0187
9:25319639:T:C	50	100	1	0.02723
9:25320328:A:C	50	100	1	0.03613
9:25320544:A:C	50	100	1	0.02905
9:25320767:C:G	50	100	0.9	0.02687
9:25320809:G:A	50	100	1	0.2676
9:25321113:G:A	50	98	0.94	0.1983
9:25321188:A:C	50	100	1	0.4744
9:25321189:G:A	50	98	0.87	0.01107
9:25321636:T:C	50	100	0.99	0.03141
9:25322007:G:A	50	100	1	0.01888
9:25322075:C:T	50	100	1	0.4653
9:25322183:C:T	50	100	1	0.0345
9:25322801:A:G	50	100	0.99	0.01071
9:25323167:C:T	50	100	1	0.4212
9:25323445:A:G	50	100	1	0.01652
9:25323496:T:G	50	100	1	0.01071
9:25323517:C:G	50	100	1	0.01071
9:25323828:G:C	50	100	1	0.4601
9:25323918:C:T	50	100	0.96	0.03468
9:25324283:G:A	50	100	1	0.4388
9:25324286:T:C	50	100	1	0.4599
9:25324620:A:G	50	100	0.98	0.02142
9:25324691:T:C	50	98	0.98	0.07153
9:25324982:A:T	50	98	0.99	0.4613
9:25325181:G:A	50	100	0.99	0.07444
9:25325185:T:A	50	100	1	0.2754
9:25325275:A:T	50	100	0.98	0.07843
9:25325279:T:A	50	100	0.98	0.07825
9:25325329:G:C	50	100	0.93	0.01924
9:25325779:G:A	50	98	0.99	0.4014
9:25325831:G:T	50	98	0.99	0.3891
9:25325897:G:A	50	100	1	0.2751
9:25326021:A:G	50	100	1	0.01289
9:25326318:G:A	50	100	1	0.02705
9:25326442:T:C	50	100	1	0.4635
9:25326546:A:G	50	98	1	0.09967
9:25326670:G:A	50	100	0.99	0.07534
9:25326757:G:A	50	100	1	0.02088
9:25328101:A:T	50	100	1	0.09477
9:25328432:G:A	50	100	1	0.01489
9:25328433:C:T	50	100	1	0.01489
9:25328533:C:G	50	100	1	0.01089
9:25328829:C:T	46	91.3	0.96	0.2384
9:25328839:A:T	46	84.8	0.99	0.4742
9:25328843:A:T	48	93.8	1	0.01071
9:25328853:T:A	49	93.9	1	0.01071
9:25328866:T:C	48	93.8	1	0.01071
9:25329217:G:A	44	97.7	0.97	0.01452
9:25329825:T:A	50	100	1	0.0374
9:25329947:T:G	50	100	1	0.01634
9:25330571:A:G	50	100	1	0.0276
9:25330812:G:A	50	100	1	0.1118
9:25331136:T:A	50	100	1	0.01253
9:25331620:A:G	50	100	1	0.03813
9:25332175:T:G	50	100	1	0.03722
9:25333109:G:T	50	100	0.98	0.4991
9:25333991:C:G	50	100	1	0.02142
9:25334182:A:T	50	98	0.95	0.01816
9:25334989:T:G	50	100	1	0.272
9:25335127:C:A	50	98	0.94	0.09277
9:25335129:C:T	50	100	1	0.01071
9:25335193:C:T	50	100	1	0.2854
9:25335693:T:C	50	100	1	0.01688
9:25336387:G:C	50	100	1	0.4557
9:25336438:C:T	50	96	0.87	0.06609
9:25336449:A:G	50	98	0.99	0.2393
9:25336865:T:C	50	100	1	0.03722
9:25337201:C:T	50	100	1	0.01652
9:25337282:G:T	50	100	0.99	0.07571
9:25337474:G:A	50	100	1	0.2761
9:25337649:G:A	50	100	1	0.01652
9:25338309:G:T	50	100	1	0.01071
9:25339316:T:G	50	100	1	0.03722
9:25340214:C:T	50	100	1	0.4987
9:25340463:G:A	50	100	1	0.03686
9:25340466:C:T	50	100	0.99	0.1151
9:25340493:C:T	50	100	0.99	0.2769
9:25340559:T:C	50	100	1	0.03686
9:25341024:C:T	50	100	1	0.01071
9:25342779:C:G	50	100	0.99	0.4969
9:25342932:A:T	50	100	1	0.1189
9:25343043:A:C	50	98	1	0.4593
9:25343102:C:T	50	100	1	0.01235
9:25343292:A:G	50	98	1	0.4708
9:25343493:A:G	50	100	1	0.03722
9:25343590:A:G	50	100	1	0.03722
9:25343896:T:C	50	100	0.85	0.01271
9:25343955:T:C	50	100	1	0.03722
9:25344166:A:G	50	98	0.99	0.4969
9:25344238:G:C	50	100	1	0.3126
9:25345429:G:A	50	100	0.98	0.01761
9:25345574:T:G	50	100	0.96	0.09967
9:25345614:C:T	50	100	0.99	0.4918
9:25345854:T:A	50	100	1	0.01235
9:25346374:T:C	50	98	0.9	0.01961
9:25347057:C:T	50	100	0.81	0.01543
9:25347422:C:T	50	98	0.92	0.01416
9:25347476:C:G	50	100	0.99	0.4813
9:25347917:A:G	50	100	0.97	0.08206
9:25348137:T:G	50	100	1	0.05755
9:25348410:C:A	50	100	0.94	0.01707
9:25348662:A:G	50	100	1	0.3802
9:25348866:G:A	50	100	0.99	0.2968
9:25349462:A:C	50	100	1	0.01089
9:25349470:T:A	50	100	0.99	0.4804
9:25349709:C:G	50	100	1	0.04049
9:25349771:A:G	50	100	0.99	0.2967
9:25351223:T:G	50	100	1	0.01089
9:25351301:C:T	50	100	0.96	0.07771
9:25351337:C:T	50	98	0.94	0.2347
9:25351441:G:C	50	98	0.96	0.4005
9:25351604:T:C	50	100	0.96	0.1189
9:25352155:G:C	50	100	0.97	0.0581
9:25352203:C:T	50	98	0.98	0.2286
9:25352308:G:A	50	96	0.97	0.4188
9:25352329:A:G	50	98	0.98	0.4889
9:25352693:A:G	50	98	0.98	0.2297
9:25352936:T:C	50	100	0.99	0.01307
9:25353048:G:A	50	100	0.86	0.01162
9:25353055:T:A	50	98	0.95	0.02578
9:25353852:T:C	50	98	0.98	0.4711
9:25353889:G:A	50	98	0.98	0.4581
9:25354471:C:T	50	98	0.99	0.05846
9:25354921:A:C	50	100	0.98	0.2188
9:25355254:C:T	50	100	0.99	0.07916
9:25355327:G:A	50	100	1	0.05501
9:25356741:G:T	50	100	1	0.04012
9:25357028:A:G	50	98	0.98	0.08842
9:25357313:G:A	50	100	1	0.02469
9:25357717:G:A	50	100	0.99	0.2698
9:25357745:T:C	50	100	1	0.08969
9:25357805:G:A	50	100	1	0.01888
9:25357955:C:A	50	100	0.99	0.08097
9:25357982:G:A	50	100	0.79	0.01543
9:25358380:G:A	50	100	1	0.04611
9:25358643:C:A	50	100	0.99	0.01089
9:25358738:T:G	49	100	1	0.2725
9:25359014:T:C	50	100	0.9	0.01126
9:25359105:G:A	50	100	0.85	0.01906
9:25359278:T:G	50	100	0.9	0.02869
9:25359815:T:G	50	100	0.99	0.2584
9:25359846:A:T	50	100	0.99	0.01906
9:25359871:C:T	50	100	0.99	0.27
9:25359908:A:C	50	100	1	0.01906
9:25361289:C:T	50	100	1	0.01924
9:25361504:T:G	50	100	0.99	0.09023
9:25361921:A:G	50	98	1	0.2204
9:25362724:T:G	49	100	0.98	0.1752
9:25362729:G:T	49	95.9	0.99	0.05864
9:25363036:C:T	50	100	1	0.0187
9:25363201:G:A	50	100	1	0.01616
9:25363310:T:G	50	100	1	0.02052
9:25363330:G:C	50	100	1	0.01616
9:25363423:G:C	50	100	1	0.01434
9:25363458:A:G	50	98	0.98	0.08969
9:25363529:A:G	50	100	0.97	0.07861
9:25363832:C:T	50	98	0.99	0.4809
9:25364323:C:T	50	100	0.97	0.08515
9:25364991:C:T	50	100	0.98	0.0679
9:25365840:T:C	50	100	1	0.02669
9:25366127:A:C	50	100	0.99	0.09277
9:25366506:C:G	47	100	0.98	0.06881
9:25366579:T:A	43	100	0.66	0.01489
9:25366778:C:T	50	98	0.99	0.4766
9:25367525:C:T	50	100	1	0.01797
9:25367933:A:G	50	100	0.99	0.09477
9:25368067:G:A	50	100	1	0.01816
9:25368390:G:T	50	100	1	0.1808
9:25368797:T:C	50	100	1	0.07044
9:25368837:T:C	50	100	1	0.01816
9:25368862:G:T	50	100	1	0.07444
9:25369068:T:G	50	100	1	0.07044
9:25369120:A:G	50	100	1	0.12
9:25369301:T:C	50	100	1	0.06972
9:25369317:C:T	50	100	1	0.07099
9:25369474:A:G	50	100	1	0.0472
9:25369599:G:C	50	100	1	0.07117
9:25369768:C:T	50	100	1	0.09168
9:25369788:T:G	50	98	0.98	0.06155
9:25370020:C:A	50	100	1	0.122
9:25370072:A:T	50	98	0.98	0.06173
9:25370113:T:C	50	100	1	0.09332
9:25370126:C:A	50	100	1	0.05156
9:25370606:C:T	50	100	0.84	0.01616
9:25370607:G:A	50	98	1	0.4884
9:25370669:A:G	50	100	1	0.09314
9:25370837:A:C	50	100	1	0.07099
9:25371081:A:T	50	96	0.9	0.02269
9:25371099:C:T	50	98	0.98	0.256
9:25371640:G:A	50	100	1	0.04375
9:25372239:G:T	50	100	0.99	0.0955
9:25372257:T:G	50	98	0.99	0.4893
9:25372461:A:G	50	100	1	0.04394
9:25372658:G:T	50	100	1	0.01471
9:25372875:A:T	50	100	0.99	0.289
9:25373106:T:G	50	100	0.98	0.09205
9:25373130:T:G	50	98	1	0.4054
9:25373263:G:A	50	100	1	0.01471
9:25373497:G:T	50	98	0.98	0.05901
9:25373689:A:C	50	100	1	0.03794
9:25374598:C:T	50	100	1	0.2725
9:25374737:C:T	50	98	1	0.3333
9:25374761:G:A	50	100	1	0.02469
9:25375022:C:T	50	100	0.98	0.4973
9:25375098:C:T	50	100	1	0.01707
9:25375294:G:A	50	100	1	0.3711
9:25375708:C:A	50	100	1	0.4029
9:25375804:T:C	50	100	0.98	0.01525
9:25375983:G:A	50	100	0.98	0.461
9:25376129:T:A	50	100	1	0.02124
9:25376634:G:A	50	100	0.99	0.4929
9:25376994:A:G	50	100	0.99	0.3805
9:25377012:A:G	50	100	1	0.3551
9:25377023:A:G	49	100	0.99	0.3549
9:25377629:G:A	50	100	0.98	0.4178
9:25377677:T:C	50	100	1	0.03885
9:25377919:C:T	50	100	0.99	0.4119
9:25378032:A:G	50	100	1	0.09858
9:25378140:C:T	50	100	1	0.01906
9:25378548:G:A	50	100	1	0.05156
9:25378732:T:A	50	98	0.75	0.01943
9:25379184:C:A	50	100	1	0.05156
9:25379580:G:A	50	100	1	0.05138
9:25379605:G:A	50	100	1	0.05138
9:25379861:C:T	50	100	0.98	0.03976
9:25380007:A:G	50	100	1	0.0532
9:25380232:A:C	50	100	1	0.0532
9:25380401:A:C	50	100	0.8	0.0118
9:25380742:C:T	50	100	0.99	0.1144
9:25380849:G:C	50	100	0.99	0.346
9:25380992:A:T	50	100	1	0.0532
9:25381054:T:C	50	100	1	0.0532
9:25381255:T:G	50	100	1	0.09532
9:25381664:T:C	50	100	0.99	0.09132
9:25381757:G:A	50	100	0.99	0.4127
9:25382089:C:T	50	100	0.98	0.05901
9:25382102:G:A	50	100	0.99	0.3593
9:25382103:C:T	50	100	0.99	0.3593
9:25382234:G:T	50	100	0.99	0.36
9:25382590:G:A	50	100	0.99	0.4582
9:25382957:C:G	50	100	1	0.06627
9:25382964:T:A	50	100	1	0.05047
9:25382998:A:T	50	100	1	0.02524
9:25383047:A:G	50	100	1	0.06627
9:25383144:A:G	50	100	1	0.07371
9:25383225:C:T	50	100	1	0.04303
9:25383296:G:C	50	100	1	0.2925
9:25383424:G:C	50	100	1	0.02415
9:25383449:C:T	50	100	1	0.02524
9:25383450:A:G	50	100	1	0.1171
9:25383487:G:C	50	100	1	0.06627
9:25383711:T:C	50	100	1	0.08969
9:25383961:T:C	50	100	0.99	0.4695
9:25384150:G:A	50	100	1	0.05138
9:25384454:C:T	50	100	1	0.06899
9:25384489:T:G	50	100	0.99	0.4699
9:25384543:C:G	50	100	1	0.07643
9:25384797:A:G	50	100	1	0.06899
9:25384915:T:C	50	100	1	0.06899
9:25384961:C:T	50	100	1	0.06899
9:25385118:T:A	50	98	1	0.03322
9:25385175:A:G	50	100	1	0.06899
9:25385201:G:T	50	100	1	0.01253
9:25385271:A:G	50	100	1	0.06899
9:25385319:C:T	50	98	0.99	0.4682
9:25385665:T:A	50	100	0.98	0.06899
9:25385700:T:C	50	100	0.97	0.06935
9:25385816:G:A	50	100	1	0.06899
9:25385869:G:A	50	100	1	0.06899
9:25385991:C:T	50	100	1	0.06899
9:25386117:C:T	50	100	0.97	0.07171
9:25386132:T:G	50	100	0.99	0.06899
9:25386309:A:G	50	98	0.91	0.01344
9:25386426:G:A	50	98	1	0.06899
9:25386602:G:A	50	100	1	0.05138
9:25386756:A:C	50	98	1	0.02596
9:25386939:C:A	50	100	1	0.05991
9:25387285:T:G	50	96	0.97	0.02814
9:25387318:A:G	50	100	1	0.03068
9:25387499:T:A	50	100	1	0.01979
9:25387884:A:C	50	100	1	0.01888
9:25387927:T:A	49	100	1	0.05138
9:25388037:G:A	50	100	0.99	0.4121
9:25388343:A:G	50	100	1	0.01979
9:25388770:A:G	50	100	1	0.3297
9:25388786:G:A	50	100	1	0.01089
9:25389007:T:C	50	100	1	0.4129
9:25389024:A:C	50	100	1	0.4147
9:25389112:A:G	50	100	1	0.3297
9:25389135:T:C	50	100	1	0.4136
9:25389165:C:A	50	100	1	0.413
9:25389514:C:T	50	100	1	0.4134
9:25389556:A:G	50	98	0.86	0.01507
9:25389569:A:G	50	100	1	0.05138
9:25389850:A:T	50	96	1	0.4134
9:25389952:C:T	50	100	1	0.4152
9:25389977:A:G	50	100	1	0.413
9:25390035:C:A	50	98	0.96	0.02687
9:25390061:C:G	50	100	1	0.4136
9:25390185:A:G	50	98	0.99	0.43120000000000003
9:25390208:T:G	50	98	0.85	0.02705
9:25390249:T:C	50	100	1	0.01979
9:25390443:T:G	50	100	1	0.413
9:25390691:G:T	50	100	1	0.4074
9:25390968:T:C	50	100	1	0.4076
9:25391050:G:A	50	100	1	0.4159
9:25391186:T:C	50	100	1	0.4154
9:25391202:C:T	50	100	1	0.01906
9:25391377:T:C	50	100	1	0.0345
9:25391578:C:T	50	98	1	0.08115
9:25391650:C:T	50	100	1	0.4154
9:25391735:T:C	50	100	1	0.4606
9:25391795:A:C	50	100	1	0.4154
9:25391847:A:G	50	100	1	0.08115
9:25391866:T:C	50	96	1	0.2591
9:25391886:A:T	50	100	1	0.4797
9:25391939:A:C	50	100	1	0.03468
9:25391995:A:T	50	100	1	0.4154
9:25392013:A:C	50	100	1	0.4154
9:25392291:T:C	50	100	1	0.4158
9:25392324:G:A	50	98	1	0.4158
9:25392404:G:C	50	100	1	0.4158
9:25392426:A:G	50	100	1	0.4158
9:25392433:G:T	50	100	1	0.4158
9:25392448:C:T	50	100	1	0.05138
9:25392545:G:A	50	100	1	0.4158
9:25392553:A:G	50	100	1	0.4158
9:25392663:A:G	50	100	1	0.4107
9:25393559:G:C	50	100	0.98	0.08224
9:25393571:C:A	50	100	1	0.05156
9:25393598:A:G	50	100	1	0.4156
9:25393633:G:A	50	100	1	0.05138
9:25393680:C:G	50	100	1	0.4103
9:25393965:A:G	50	100	1	0.07135
9:25394216:C:T	50	100	1	0.4561
9:25394242:C:T	50	100	1	0.4455
9:25394251:G:C	50	100	1	0.01961
9:25394601:T:G	50	100	1	0.4938
9:25394625:G:C	50	100	1	0.4966
9:25395300:A:G	50	100	0.97	0.01289
9:25395394:C:T	50	100	1	0.01089
9:25395428:C:T	50	100	1	0.05138
9:25395479:G:A	50	100	1	0.4641
9:25395849:A:T	50	100	1	0.05138
9:25395937:G:A	50	100	1	0.4573
9:25395956:T:C	50	98	1	0.469
9:25395961:A:C	50	98	1	0.4455
9:25395962:T:G	50	98	1	0.4455
9:25395982:A:C	50	100	1	0.01961
9:25396117:C:T	50	100	1	0.4639
9:25396147:A:C	50	100	1	0.3241
9:25396271:A:C	50	100	1	0.4964
9:25396293:C:G	50	100	1	0.4795
9:25396304:A:G	50	100	1	0.4639
9:25396322:G:A	50	100	1	0.4639
9:25396596:T:C	50	100	1	0.04521
9:25396791:A:G	50	100	1	0.08115
9:25396795:A:G	50	100	1	0.0187
9:25396810:G:A	50	100	1	0.05138
9:25396899:C:G	50	98	1	0.4424
9:25396916:A:G	50	98	1	0.4423
9:25397010:C:T	50	98	1	0.4608
9:25397640:A:G	50	100	1	0.4503
9:25397662:T:C	50	100	1	0.3241
9:25397928:A:C	50	100	1	0.3244
9:25397946:T:G	50	100	1	0.3252
9:25397956:G:A	50	100	1	0.02378
9:25397973:C:T	50	100	1	0.02378
9:25398071:A:G	50	100	1	0.4561
9:25398173:T:C	50	100	1	0.02378
9:25398275:C:G	50	100	1	0.05138
9:25398282:G:A	49	100	1	0.4846
9:25398495:A:G	49	100	1	0.4795
9:25399002:A:C	50	100	1	0.05138
9:25399056:C:T	50	100	1	0.4847
9:25399373:T:C	50	100	1	0.04248
9:25399650:G:T	50	100	1	0.08551
9:25399767:G:A	50	100	1	0.4766
9:25400120:A:T	50	100	1	0.3244
9:25400172:G:C	50	100	1	0.4818
9:25400385:T:A	50	100	1	0.0886
9:25400471:C:T	49	100	1	0.4768
9:25400670:G:T	50	100	1	0.1412
9:25401102:A:T	50	100	1	0.0187
9:25401264:G:A	50	100	1	0.3243
9:25401340:G:T	50	100	1	0.08406
9:25401355:G:A	50	100	1	0.4822
9:25401474:A:G	50	100	1	0.4822
9:25401478:G:A	50	100	1	0.07135
9:25401528:G:A	50	100	1	0.4824
9:25401622:A:G	50	100	1	0.4766
9:25401679:A:T	49	100	1	0.4771
9:25401910:G:C	50	98	1	0.285
9:25401967:T:G	50	100	0.99	0.4822
9:25402171:T:C	50	100	1	0.0187
9:25402180:A:T	50	100	1	0.0187
9:25402316:A:G	50	100	1	0.4771
9:25402379:G:T	50	100	1	0.01888
9:25402401:G:A	50	100	1	0.03322
9:25402779:G:A	50	100	1	0.03123
9:25402814:C:T	50	100	1	0.4831
9:25402865:C:T	50	100	1	0.4782
9:25402875:A:G	50	100	1	0.4782
9:25402911:G:T	50	100	1	0.4782
9:25402936:T:C	50	100	1	0.3248
9:25402937:G:A	50	100	0.84	0.01107
9:25403151:G:C	50	100	1	0.05683
9:25403155:C:G	50	94	0.95	0.4385
9:25403159:C:G	49	95.9	0.94	0.1097
9:25403163:C:G	49	98	0.97	0.01144
9:25403551:T:C	50	100	1	0.4773
9:25403601:A:G	50	100	1	0.4773
9:25403654:A:G	50	100	1	0.4773
9:25403710:A:G	50	100	1	0.4773
9:25403711:G:A	50	100	1	0.0187
9:25403716:T:C	50	100	1	0.3233
9:25403774:G:A	50	100	1	0.4773
9:25403850:G:C	50	100	1	0.313
9:25403902:A:C	50	100	1	0.3233
9:25403952:C:T	50	100	1	0.4771
9:25403969:C:A	50	100	1	0.4771
9:25404120:C:A	50	100	1	0.4793
9:25404133:C:G	50	100	1	0.4749
9:25404157:A:G	50	100	1	0.1934
9:25404279:T:C	50	100	1	0.3239
9:25404410:A:G	50	100	1	0.4768
9:25404596:A:G	50	100	1	0.4779
9:25404621:A:C	50	100	1	0.03395
9:25404818:G:A	50	100	0.94	0.01416
9:25405486:A:G	50	100	1	0.4497
9:25405554:C:A	50	100	1	0.01543
9:25405568:T:G	50	100	1	0.1133
9:25406026:A:G	50	100	1	0.4493
9:25406112:A:G	50	100	1	0.1127
9:25406172:T:C	50	100	1	0.1127
9:25406590:T:A	50	100	0.79	0.01198
9:25406735:C:T	50	96	0.98	0.1826
9:25406998:G:A	50	100	1	0.01543
9:25407040:T:C	50	100	1	0.01525
9:25407154:T:A	50	100	1	0.01561
9:25407349:A:G	50	100	0.97	0.01162
9:25407527:G:T	50	100	1	0.05156
9:25407647:A:C	50	100	1	0.1138
9:25407777:T:C	50	100	1	0.01561
9:25407828:T:C	50	100	1	0.01543
9:25407889:G:A	50	100	1	0.4483
9:25408385:A:G	50	100	1	0.01543
9:25408426:G:A	50	100	1	0.01543
9:25408541:T:C	50	98	1	0.1146
9:25408576:T:A	50	100	1	0.2836
9:25408834:T:C	50	100	1	0.0158
9:25408893:A:G	50	98	1	0.1146
9:25408898:C:G	50	100	1	0.4483
9:25409026:A:C	50	100	0.99	0.4978
9:25409028:C:T	50	100	1	0.05138
9:25409074:T:C	50	100	1	0.01543
9:25409122:G:C	49	100	1	0.01543
9:25409149:C:A	50	100	1	0.01543
9:25409228:C:A	50	100	1	0.01543
9:25409559:T:A	50	100	1	0.01543
9:25409760:C:T	50	100	1	0.01543
9:25409876:T:G	50	100	1	0.01543
9:25409911:C:T	50	98	1	0.3951
9:25409943:A:G	50	98	1	0.07516
9:25410075:G:T	50	100	1	0.01543
9:25410087:A:G	50	98	1	0.1196
9:25410268:T:G	50	100	1	0.2836
9:25410619:A:G	50	100	1	0.01543
9:25410645:A:C	50	100	1	0.03123
9:25410928:C:G	50	100	1	0.01543
9:25410996:C:A	50	100	0.99	0.07226
9:25411400:T:C	50	100	1	0.01943
9:25411768:A:G	50	100	1	0.03504
9:25411832:C:T	50	100	1	0.03667
9:25411882:G:A	50	100	1	0.03431
9:25412021:C:T	50	100	1	0.05792
9:25412088:T:C	50	96	0.99	0.2584
9:25412116:A:T	50	100	0.99	0.03486
9:25412427:G:T	50	98	1	0.4399
9:25412589:T:C	50	96	0.99	0.2585
9:25412988:G:A	50	100	1	0.03431
9:25413181:C:G	50	94	0.94	0.1636
9:25413413:T:A	50	100	1	0.03431
9:25413429:T:C	50	100	1	0.03431
9:25413633:G:C	50	100	1	0.4637
9:25413646:T:C	50	100	1	0.0846
9:25413676:G:A	50	100	1	0.03431
9:25413763:G:A	50	100	1	0.4519
9:25413959:T:C	50	100	1	0.01543
9:25414053:C:T	50	100	1	0.0345
9:25414130:G:A	50	100	1	0.03649
9:25414240:G:A	50	100	0.99	0.0728
9:25414263:G:A	50	100	1	0.01906
9:25414300:G:A	50	100	1	0.01888
9:25414374:A:G	50	100	1	0.03431
9:25414506:T:C	50	100	1	0.3332
9:25414689:A:G	50	100	1	0.01561
9:25414732:C:G	50	100	1	0.03486
9:25414787:A:G	50	100	1	0.0345
9:25414964:T:G	50	100	1	0.04866
9:25415094:C:T	50	100	1	0.03486
9:25415505:T:C	50	100	1	0.03486
9:25415715:A:C	50	100	1	0.4492
9:25415835:A:C	50	100	1	0.03486
9:25415993:T:C	50	100	1	0.06463
9:25416092:C:T	50	100	1	0.0512
9:25416102:T:C	50	100	1	0.0512
9:25416250:A:G	50	100	1	0.05265
9:25416296:A:G	50	100	1	0.4622
9:25416347:G:C	50	100	1	0.469
9:25416492:C:G	50	100	1	0.01888
9:25416558:T:G	50	100	1	0.3272
9:25416579:A:G	50	100	1	0.4314
9:25416629:T:G	50	100	1	0.4651
9:25416689:G:A	50	100	1	0.04702
9:25416758:A:C	50	100	1	0.0512
9:25416771:T:C	50	100	1	0.02033
9:25416814:T:C	50	100	1	0.1038
9:25416956:C:T	50	100	1	0.0187
9:25416964:T:C	50	100	1	0.04884
9:25417278:T:G	50	100	1	0.01543
9:25417476:C:G	50	100	1	0.02996
9:25417713:T:C	50	100	1	0.04884
9:25417793:C:T	50	100	1	0.2956
9:25418135:G:A	50	100	1	0.03686
9:25418314:T:G	50	98	0.74	0.01688
9:25418347:T:G	50	100	1	0.03758
9:25418391:A:G	50	100	1	0.2832
9:25418429:C:T	50	100	1	0.08624
9:25418436:T:G	50	100	1	0.4562
9:25418461:A:G	50	100	1	0.09368
9:25418579:G:A	50	100	1	0.08624
9:25418666:A:G	50	100	1	0.09205
9:25418705:T:C	50	100	1	0.01543
9:25418822:G:A	50	100	1	0.08624
9:25418833:G:A	50	100	1	0.4559
9:25418898:G:A	50	100	1	0.3017
9:25419095:C:T	50	100	1	0.0512
9:25419284:T:C	50	100	1	0.08805
9:25419290:C:G	50	100	0.99	0.04611
9:25419358:A:T	50	100	1	0.4559
9:25419684:C:T	50	100	1	0.08751
9:25419751:G:A	50	100	1	0.02887
9:25419758:T:G	50	100	1	0.4521
9:25419822:T:C	50	100	0.9	0.01362
9:25420612:C:G	50	100	1	0.02687
9:25420649:A:G	50	100	1	0.0728
9:25421076:G:A	50	100	1	0.0728
9:25421168:T:A	50	100	1	0.0728
9:25421820:G:A	50	100	1	0.0728
9:25421835:A:G	50	100	1	0.0728
9:25421939:A:C	50	100	1	0.0512
9:25421943:G:A	50	100	0.99	0.07335
9:25421981:A:G	50	100	1	0.4559
9:25422146:A:G	50	100	1	0.01253
9:25422947:T:C	50	100	1	0.07462
9:25422980:C:T	50	98	1	0.352
9:25423177:G:C	50	100	0.98	0.07262
9:25423197:A:C	50	100	1	0.01525
9:25423206:G:A	50	100	1	0.01525
9:25423277:C:T	50	100	1	0.05102
9:25423278:G:C	50	100	1	0.1905
9:25423475:A:G	50	100	1	0.05102
9:25423577:C:T	50	100	1	0.01253
9:25423768:G:C	50	100	1	0.4566
9:25423807:T:G	50	100	1	0.01253
9:25424204:A:G	50	100	1	0.1365
9:25424402:T:C	50	100	0.99	0.02124
9:25424584:A:G	50	100	1	0.1534
9:25424939:T:G	50	100	0.99	0.4675
9:25424940:C:T	50	100	0.98	0.02124
9:25425162:T:G	50	100	0.98	0.2075
9:25425335:A:G	50	100	0.97	0.05065
9:25425513:T:C	50	100	0.97	0.1414
9:25425596:C:T	50	100	0.96	0.05356
9:25425689:T:C	50	100	0.96	0.0532
9:25425702:A:G	50	100	0.96	0.0216
9:25425750:C:T	50	100	0.94	0.05483
9:25426169:G:T	50	100	0.93	0.01344
9:25426563:T:C	50	100	0.86	0.02251
9:25426613:C:T	50	96	0.92	0.04593
9:25426627:G:T	50	96	0.92	0.04611
9:25426718:G:C	50	90	0.91	0.4795
9:25426743:A:G	50	100	0.87	0.01816
9:25426762:C:A	50	94	0.91	0.1841
9:25427207:A:G	50	100	0.95	0.1565
9:25427395:G:A	50	98	0.97	0.09368
9:25427468:C:G	50	100	0.94	0.2404
9:25427590:G:C	50	100	0.97	0.274
9:25427591:G:C	50	100	0.96	0.3076
9:25427655:T:C	50	100	0.97	0.2769
9:25427742:G:A	50	100	0.96	0.0256
9:25427843:T:C	50	100	0.98	0.1115
9:25428017:G:T	50	100	0.98	0.1113
9:25428090:G:A	50	100	0.98	0.1113
9:25428184:C:T	50	100	0.96	0.0256
9:25428305:G:A	50	100	0.99	0.1118
9:25428768:A:C	50	100	0.97	0.02578
9:25428809:T:C	50	100	0.99	0.1118
9:25428816:G:A	50	100	0.98	0.2614
9:25428901:G:A	50	100	0.96	0.1494
9:25428911:T:C	50	100	0.99	0.1118
9:25428935:G:C	50	100	0.98	0.2614
9:25429086:A:G	50	100	0.99	0.112
9:25429114:A:G	50	100	0.99	0.112
9:25429138:G:A	50	98	0.99	0.112
9:25429369:A:G	50	100	0.99	0.1122
9:25429407:T:C	50	100	0.99	0.1122
9:25429512:T:C	50	100	0.99	0.1124
9:25429603:A:G	50	100	1	0.05664
9:25429738:A:G	50	100	0.99	0.1124
9:25429817:T:C	50	100	0.99	0.1124
9:25430006:T:C	50	100	0.97	0.205
9:25430214:A:G	50	100	0.98	0.4955
9:25430406:G:A	50	100	0.99	0.1124
9:25430468:C:G	50	100	0.99	0.1494
9:25430586:A:G	50	100	0.99	0.1124
9:25430626:A:T	50	100	0.99	0.1126
9:25430744:C:A	50	98	0.95	0.03758
9:25430847:A:G	50	98	0.99	0.1126
9:25431008:G:A	50	100	0.99	0.1124
9:25431093:A:T	50	100	1	0.0236
9:25431313:C:T	48	93.8	0.99	0.2932
9:25431320:A:G	49	98	0.99	0.1494
9:25431330:A:G	48	100	0.99	0.05574
9:25431534:C:T	50	100	0.99	0.1462
9:25431641:A:C	50	100	1	0.1146
9:25432311:G:A	50	98	0.91	0.03704
9:25432367:A:G	50	100	1	0.1155
9:25432423:A:G	50	100	1	0.1126
9:25432658:C:T	50	100	1	0.1127
9:25432729:T:G	50	100	1	0.1126
9:25432786:T:G	50	100	1	0.1126
9:25432806:C:G	50	100	1	0.05646
9:25433001:C:A	50	100	1	0.09477
9:25433079:G:A	50	100	0.97	0.02578
9:25433086:G:A	50	100	1	0.1129
9:25433166:T:C	50	100	1	0.1156
9:25433205:T:A	50	100	1	0.2698
9:25433237:T:C	50	100	1	0.1156
9:25433351:C:T	50	100	1	0.1127
9:25433417:A:G	50	100	1	0.27
9:25433630:G:A	50	98	0.95	0.03758
9:25433835:A:G	50	100	1	0.1008
9:25434046:A:G	50	100	1	0.05664
9:25434098:A:T	50	100	1	0.2692
9:25434138:A:C	50	98	0.92	0.03704
9:25434233:T:G	50	100	1	0.1156
9:25434240:C:T	50	100	0.99	0.1543
9:25434360:A:G	50	100	1	0.09804
9:25434371:G:A	50	100	0.99	0.2836
9:25434879:G:A	50	100	1	0.09804
9:25435118:A:G	50	100	0.99	0.1547
9:25435170:T:C	50	100	0.97	0.2282
9:25435269:C:T	50	100	1	0.09822
9:25435398:T:C	50	100	0.99	0.252
9:25435830:A:T	50	100	1	0.09786
9:25435875:A:C	50	100	1	0.09786
9:25435949:A:C	50	100	1	0.1156
9:25435990:T:A	50	100	1	0.05664
9:25435991:A:T	50	100	0.99	0.05683
9:25436073:A:C	50	100	0.98	0.09713
9:25436093:T:G	50	100	1	0.09786
9:25436262:G:C	50	100	0.99	0.1547
9:25436303:A:T	50	100	1	0.1156
9:25436441:T:C	50	100	0.99	0.126
9:25436694:T:A	50	100	1	0.2836
9:25436780:A:C	50	100	0.84	0.04176
9:25436867:C:T	50	100	0.98	0.05664
9:25437044:A:G	50	100	0.98	0.02796
9:25437049:T:C	50	100	0.98	0.0276
9:25437052:T:C	50	100	0.98	0.02796
9:25437097:T:C	50	100	1	0.09786
9:25437141:C:T	50	98	0.95	0.02814
9:25437176:G:C	50	100	0.98	0.02596
9:25437454:A:G	50	100	1	0.01525
9:25437653:C:G	50	100	1	0.05664
9:25437792:T:C	50	98	1	0.3117
9:25438532:T:C	50	100	0.97	0.09804
9:25438717:A:C	50	100	1	0.1541
9:25438914:G:A	50	100	1	0.1541
9:25439755:G:A	50	100	1	0.284
9:25440024:G:A	50	98	1	0.03831
9:25440152:A:G	50	100	1	0.2843
9:25440491:T:C	50	100	1	0.02596
9:25440688:C:T	50	100	1	0.09768
9:25440874:C:T	50	100	1	0.1189
9:25440978:T:C	50	98	0.95	0.02814
9:25441431:C:T	50	100	1	0.136
9:25441549:C:A	50	100	1	0.02052
9:25441605:A:G	50	100	0.99	0.136
9:25441874:T:A	50	100	1	0.05664
9:25441991:T:A	50	100	1	0.02596
9:25442084:T:A	50	100	1	0.02596
9:25442146:G:A	50	100	1	0.1238
9:25442216:A:G	50	100	0.99	0.1356
9:25442246:C:T	50	100	0.99	0.1356
9:25442450:A:G	50	100	0.92	0.01961
9:25442455:A:C	50	100	0.99	0.4684
9:25442456:T:A	50	100	1	0.05664
9:25442540:T:C	50	100	1	0.2642
9:25442817:C:G	50	100	0.98	0.1225
9:25443227:T:C	50	100	1	0.1356
9:25444338:C:G	50	100	0.99	0.02179
9:25444389:G:A	50	100	0.98	0.2936
9:25444414:G:A	50	100	0.99	0.136
9:25445388:G:A	50	100	0.99	0.0236
9:25445854:C:T	50	100	0.97	0.06209
9:25445898:C:T	50	100	1	0.136
9:25445986:T:C	50	100	1	0.3134
9:25446057:G:T	49	87.8	1	0.1612
9:25446195:C:T	50	100	0.94	0.02288
9:25446450:C:A	50	100	1	0.1549
9:25446502:C:T	50	98	0.98	0.1672
9:25446631:T:A	50	100	1	0.1549
9:25446938:G:A	50	100	1	0.136
9:25447047:T:G	50	100	1	0.01888
9:25447082:A:G	50	100	0.92	0.02269
9:25447478:T:C	50	100	1	0.0216
9:25447546:G:A	50	100	1	0.1549
9:25447620:A:C	50	100	1	0.1585
9:25447717:T:A	50	100	0.98	0.0236
9:25447793:G:A	50	100	1	0.1549
9:25447874:T:C	50	100	1	0.3135
9:25448053:A:T	50	100	1	0.0187
9:25448199:A:T	50	100	1	0.155
9:25448251:G:A	50	100	1	0.155
9:25448410:A:G	50	100	1	0.155
9:25448618:T:C	50	100	1	0.3137
9:25449069:G:A	50	98	1	0.1549
9:25449070:T:C	50	98	1	0.1549
9:25449124:T:C	50	96	1	0.1549
9:25449378:C:T	49	98	1	0.1549
9:25449386:G:A	50	100	1	0.1576
9:25449614:T:G	50	100	1	0.0207
9:25449656:C:T	50	100	0.89	0.063
9:25449882:A:G	49	98	1	0.1367
9:25449993:C:G	50	100	1	0.1576
9:25450005:A:G	50	98	0.96	0.02524
9:25450052:T:C	50	100	1	0.136
9:25450308:G:A	50	98	0.98	0.07208
9:25450864:A:T	50	100	1	0.0187
9:25450881:C:T	50	100	1	0.1356
9:25451061:T:G	50	98	1	0.1549
9:25451181:A:C	50	96	1	0.05664
9:25451198:C:T	50	100	1	0.1356
9:25451239:G:A	50	100	0.91	0.08696
9:25451271:G:A	50	98	1	0.3081
9:25451362:T:G	50	98	1	0.1462
9:25451532:T:C	50	100	1	0.0216
9:25451899:A:G	48	100	0.98	0.02342
9:25451991:A:T	50	98	0.98	0.1848
9:25452105:T:A	50	96	0.98	0.1848
9:25452223:A:G	50	100	0.96	0.02578
9:25452236:A:G	50	96	0.98	0.1848
9:25452354:A:G	50	84	0.98	0.4639
9:25452608:T:C	50	96	1	0.3464
9:25452679:G:A	50	100	1	0.1356
9:25452814:G:A	50	98	1	0.05664
9:25452922:C:T	50	98	1	0.06917
9:25452965:A:G	50	96	0.98	0.3462
9:25453052:T:G	50	100	0.99	0.05102
9:25453290:C:T	50	98	0.94	0.218
9:25453783:A:G	50	100	1	0.01362
9:25454074:C:T	50	100	0.99	0.1353
9:25454967:T:A	50	98	0.99	0.2977
9:25455028:T:C	50	98	0.99	0.2987
9:25455149:A:G	50	100	0.99	0.3005
9:25455205:A:C	50	100	1	0.01888
9:25455313:C:T	50	100	1	0.01525
9:25455762:A:G	50	100	0.99	0.287
9:25455958:T:C	50	100	0.99	0.0374
9:25456682:C:G	50	100	0.98	0.1147
9:25456791:A:C	50	100	1	0.01525
9:25457132:A:G	50	100	1	0.1314
9:25457264:C:T	50	100	0.98	0.1029
9:25457374:A:C	50	100	0.97	0.1031
9:25457414:G:A	50	100	1	0.1313
9:25457479:C:T	50	100	1	0.1313
9:25458198:G:T	50	100	0.98	0.09459
9:25458351:A:G	50	98	0.98	0.1432
9:25458801:C:T	50	100	1	0.2669
9:25458847:G:A	50	100	1	0.02342
9:25458999:C:G	50	100	0.98	0.02578
9:25459045:A:G	50	100	1	0.2669
9:25459664:A:G	50	100	1	0.01325
9:25459994:T:C	50	100	0.9	0.03232
9:25460497:T:C	50	100	0.99	0.09677
9:25460520:C:A	50	100	0.99	0.1164
9:25460571:T:A	50	100	0.99	0.1211
9:25461101:C:A	50	98	0.98	0.2386
9:25461743:T:G	50	100	0.97	0.02596
9:25462190:C:T	50	98	0.98	0.1654
9:25462597:C:T	50	100	1	0.02324
9:25462778:C:G	50	96	0.91	0.128
9:25463341:T:C	50	100	0.99	0.4833
9:25463523:G:A	50	100	0.99	0.4969
9:25463665:G:A	50	100	0.99	0.1294
9:25463680:C:T	50	100	0.98	0.02469
9:25463892:T:C	50	98	0.99	0.05247
9:25463941:G:C	50	98	0.99	0.05247
9:25464334:A:G	50	98	0.99	0.1988
9:25464914:A:G	50	100	0.96	0.01489
9:25464979:T:G	50	98	1	0.01362
9:25465751:C:T	50	100	0.88	0.01561
9:25466412:C:T	50	100	0.95	0.0118
9:25467544:T:C	50	98	1	0.171
9:25467676:C:A	50	100	0.92	0.01362
9:25467901:C:T	50	98	0.99	0.2284
9:25467968:C:G	50	98	1	0.03032
9:25468228:T:G	50	100	1	0.01126
9:25468444:G:T	50	100	1	0.01107
9:25468513:C:G	50	100	1	0.01107
9:25468614:C:T	50	100	0.99	0.03322
9:25468778:A:C	50	100	0.99	0.01216
9:25469118:T:G	50	98	0.97	0.2876
9:25469130:A:G	50	98	1	0.2268
9:25469160:G:A	50	100	1	0.1118
9:25469269:A:C	50	100	1	0.02433
9:25469384:T:A	50	98	1	0.1732
9:25469703:A:G	50	98	0.96	0.1031
9:25469833:G:A	50	96	0.97	0.2736
9:25470061:C:T	50	100	1	0.03159
9:25470288:G:A	50	98	0.98	0.3883
9:25470490:C:A	50	100	1	0.01543
9:25470533:A:G	50	100	0.98	0.3958
9:25470900:G:A	50	100	0.99	0.02052
9:25470961:G:A	50	100	0.98	0.02215
9:25471023:T:C	50	100	1	0.1979
9:25471077:T:C	50	100	1	0.1414
9:25471468:G:A	50	100	1	0.1988
9:25471801:T:G	50	100	1	0.199
9:25472083:T:C	50	100	1	0.2179
9:25472335:T:C	50	100	1	0.02342
9:25472631:T:C	50	100	1	0.03159
9:25472664:C:T	50	100	1	0.0236
9:25473033:G:A	50	100	1	0.04757
9:25473951:C:T	50	100	1	0.3475
9:25474265:A:T	50	100	0.95	0.02269
9:25474308:A:G	50	100	1	0.0158
9:25474400:T:C	50	100	1	0.01525
9:25474506:T:G	50	98	0.98	0.368
9:25474851:C:T	50	100	0.98	0.04938
9:25475167:T:A	50	100	1	0.224
9:25475293:G:A	50	100	0.99	0.09187
9:25475314:T:A	50	98	0.97	0.3582
9:25475674:G:A	50	100	1	0.1538
9:25475847:C:T	50	100	0.99	0.02033
9:25475896:T:G	50	100	1	0.03159
9:25475945:T:A	50	100	1	0.2142
9:25476328:T:C	50	100	0.86	0.01471
9:25476448:C:G	50	100	1	0.05973
9:25476671:C:T	50	100	1	0.1206
9:25476771:T:G	50	100	0.99	0.03359
9:25478378:A:C	50	100	1	0.0305
9:25478447:A:C	50	98	0.93	0.07153
9:25478766:C:T	50	100	1	0.09822
9:25479002:A:G	50	100	1	0.03032
9:25479238:G:A	50	94	0.93	0.02905
9:25479264:A:G	50	100	0.95	0.01888
9:25479503:C:T	50	98	0.94	0.04339
9:25479534:T:C	50	98	0.93	0.07081
9:25480142:A:T	50	100	1	0.02778
9:25480168:G:T	50	100	1	0.01507
9:25480181:T:A	50	100	1	0.09822
9:25480509:T:C	50	96	0.97	0.4379
9:25480621:T:C	50	98	1	0.03032
9:25480785:A:G	50	100	1	0.06609
9:25480911:C:T	50	100	0.98	0.04139
9:25481353:T:G	50	98	0.97	0.1792
9:25481423:T:G	50	100	0.68	0.01816
9:25481663:C:T	50	96	0.95	0.2219
9:25481795:C:T	50	100	0.99	0.0305
9:25481981:C:T	50	100	0.99	0.02269
9:25482158:T:C	50	100	0.94	0.04938
9:25483304:T:C	50	100	0.97	0.333
9:25483713:A:G	50	98	0.94	0.02941
9:25483825:A:G	50	100	0.98	0.05556
9:25483860:T:C	50	100	1	0.06354
9:25483905:T:C	50	100	0.98	0.2395
9:25484433:C:G	50	100	1	0.04702
9:25484466:A:G	50	100	0.98	0.4099
9:25484553:G:A	50	98	0.98	0.01071
9:25484881:C:T	50	100	0.98	0.2115
9:25484936:G:A	50	100	1	0.09023
9:25485021:G:A	50	100	0.99	0.02469
9:25485225:G:A	49	98	0.89	0.05011
9:25485304:G:T	50	100	0.98	0.1993
9:25485441:T:A	50	100	0.73	0.03903
9:25485447:T:G	49	100	0.91	0.0728
9:25485678:T:C	50	100	0.97	0.226
9:25485760:T:G	50	100	0.97	0.2222
9:25486471:G:C	50	100	0.98	0.4052
9:25486721:G:C	50	100	0.99	0.1009
9:25486728:T:C	50	100	0.98	0.2226
9:25487030:G:A	50	100	0.99	0.1008
9:25487277:T:C	50	98	0.89	0.05265
9:25487362:G:A	50	100	0.98	0.3771
9:25487782:C:G	50	100	0.98	0.4352
9:25487889:T:C	50	100	1	0.01924
9:25488046:A:C	50	100	0.98	0.09913
9:25488107:C:T	50	98	0.94	0.01089
9:25488189:C:T	50	100	0.98	0.09895
9:25488370:T:C	50	100	1	0.02487
9:25488419:G:A	50	100	0.98	0.11
9:25489107:G:A	50	96	0.86	0.01906
9:25489300:C:T	50	100	0.98	0.1111
9:25489366:T:C	50	100	1	0.04575
9:25489454:C:T	50	100	1	0.09768
9:25489523:C:T	50	100	0.99	0.358
9:25490021:T:C	50	100	0.99	0.2373
9:25490649:A:C	50	100	1	0.0659
9:25490785:C:T	50	100	1	0.01253
9:25491362:A:G	50	100	0.99	0.431
9:25491378:T:C	50	100	0.99	0.3566
9:25491571:T:G	50	100	0.99	0.03885
9:25491632:A:G	50	100	0.96	0.01126
9:25491655:T:C	50	100	0.99	0.2551
9:25491776:C:A	50	100	1	0.01198
9:25492181:A:G	50	100	0.92	0.02269
9:25492894:G:A	50	100	0.99	0.3426
9:25492903:G:A	50	100	0.99	0.3971
9:25493126:G:A	50	100	0.99	0.1084
9:25493703:C:A	50	100	0.96	0.01725
9:25493742:C:T	50	100	0.99	0.4299
9:25493743:T:G	50	100	1	0.09023
9:25493837:A:G	50	100	0.99	0.02342
9:25494053:G:A	50	100	0.99	0.4247
9:25494284:T:C	50	100	0.99	0.01507
9:25494318:A:G	50	100	1	0.382
9:25494373:T:C	50	100	0.89	0.01126
9:25495492:G:A	50	100	0.99	0.3874
9:25495628:A:G	50	100	0.99	0.3856
9:25495654:G:A	50	100	1	0.3873
9:25495826:T:C	50	100	0.99	0.03867
9:25496363:C:T	50	100	1	0.3845
9:25496622:A:G	50	98	1	0.2967
9:25497036:C:A	50	100	1	0.4129
9:25497157:T:C	50	100	1	0.1207
9:25497242:A:G	50	100	0.77	0.01725
9:25497473:A:C	50	100	0.77	0.01289
9:25497587:G:A	50	100	0.99	0.02215
9:25497671:C:T	50	100	1	0.4239
9:25497991:A:C	50	100	0.99	0.3626
9:25498086:A:G	50	100	0.99	0.01816
9:25498345:G:C	50	100	0.98	0.04611
9:25498652:T:G	50	100	1	0.3931
9:25498682:G:A	50	100	1	0.4103
9:25498688:A:G	50	100	0.99	0.01816
9:25498730:T:C	50	100	1	0.4085
9:25498750:T:A	50	100	1	0.4103
9:25498833:C:T	50	100	1	0.4118
9:25499530:T:G	50	100	0.99	0.3604
9:25499638:G:A	50	100	0.96	0.01888
9:25499675:A:T	50	100	0.99	0.352
9:25499785:G:T	50	100	1	0.415
9:25500060:T:A	50	100	1	0.06354
9:25500163:T:C	50	100	0.98	0.2306
9:25500176:C:T	50	100	0.99	0.3486
9:25500240:A:G	50	100	0.98	0.2306
9:25500383:C:G	50	100	0.99	0.2213
9:25500464:G:A	50	100	0.99	0.3751
9:25500476:T:G	50	100	0.99	0.3749
9:25500490:G:A	50	100	0.98	0.2309
9:25500733:C:T	50	100	1	0.01398
9:25500911:C:A	50	100	0.99	0.3569
9:25501055:A:G	50	98	0.95	0.01761
9:25501175:T:C	50	100	0.98	0.2337
9:25501299:T:C	50	100	0.98	0.1104
9:25501952:G:A	50	100	0.95	0.01144
9:25502038:T:G	50	100	0.99	0.3789
9:25502084:A:G	50	100	0.99	0.02433
9:25502156:C:G	50	100	1	0.3745
9:25502173:C:T	50	100	0.99	0.3504
9:25502243:C:T	50	98	0.98	0.1373
9:25502319:G:A	50	100	0.99	0.382
9:25502384:A:G	50	100	0.99	0.1186
9:25502404:G:A	50	100	0.97	0.01035
9:25502500:G:A	50	100	0.99	0.3856
9:25502715:C:A	50	100	0.99	0.3473
9:25502755:G:A	50	100	0.98	0.4592
9:25502799:T:A	50	100	0.98	0.4586
9:25502992:T:G	50	100	0.98	0.4134
9:25503036:G:A	50	100	0.99	0.181
9:25503334:G:A	50	100	0.93	0.01489
9:25503393:C:T	50	98	0.99	0.2941
9:25503537:G:T	49	98	0.99	0.3008
9:25503962:G:A	50	100	1	0.01216
9:25503993:C:T	50	100	0.99	0.1187
9:25504180:C:T	50	100	0.99	0.1187
9:25504374:C:A	50	98	0.98	0.2389
9:25504885:T:A	50	98	0.99	0.2427
9:25504923:T:G	50	100	0.92	0.01398
9:25505182:G:T	50	98	0.98	0.4916
9:25505446:C:G	50	98	0.99	0.2651
9:25505831:T:G	50	100	1	0.01344
9:25506260:T:G	50	100	0.98	0.1478
9:25506318:G:A	50	100	0.94	0.02687
9:25507021:G:C	47	100	0.92	0.01362
9:25507090:G:C	50	100	0.98	0.4622
9:25507197:G:A	50	100	0.91	0.03014
9:25508042:T:C	50	100	1	0.2293
9:25508137:T:C	50	98	0.97	0.04666
9:25508696:C:T	50	100	0.98	0.06318
9:25509272:A:G	50	100	1	0.01216
9:25509510:T:A	50	100	1	0.01525
9:25509512:T:G	50	100	0.92	0.02306
9:25509547:T:C	50	100	0.98	0.2678
9:25509934:C:T	50	100	0.91	0.01452
9:25509935:G:A	50	100	1	0.1269
9:25510305:A:G	50	100	0.94	0.05338
9:25510597:C:G	50	100	1	0.3863
9:25510868:G:T	50	100	0.93	0.01489
9:25510939:C:T	50	100	1	0.01271
9:25510957:A:G	50	100	0.99	0.02233
9:25511188:C:A	50	100	1	0.1549
9:25511555:C:T	50	100	0.92	0.01725
9:25511734:G:A	50	100	0.98	0.09459
9:25511854:C:G	50	100	1	0.01253
9:25512051:T:A	50	100	0.99	0.1445
9:25512070:A:C	50	100	0.98	0.4014
9:25512073:C:G	50	100	0.92	0.01452
9:25512098:G:A	50	100	0.99	0.4588
9:25512142:A:G	50	100	1	0.2211
9:25512207:C:T	50	100	1	0.1436
9:25512239:A:T	50	100	1	0.01471
9:25512305:A:T	50	100	1	0.1429
9:25512335:A:C	50	100	1	0.1463
9:25512499:A:G	50	100	0.98	0.09205
9:25512508:A:G	50	98	0.98	0.3929
9:25512572:T:A	50	100	1	0.1549
9:25512681:G:A	50	100	1	0.219
9:25512853:T:G	50	100	0.99	0.4492
9:25513015:G:A	50	100	0.97	0.07807
9:25513208:G:C	50	100	0.87	0.01198
9:25513329:A:G	50	100	1	0.01253
9:25513383:A:C	50	100	0.71	0.01743
9:25513471:A:C	50	100	0.92	0.01471
9:25513474:G:A	50	100	0.99	0.2193
9:25513776:T:C	50	100	0.99	0.1603
9:25513810:C:T	49	100	0.92	0.01834
9:25513877:T:G	50	100	0.87	0.0118
9:25513917:A:C	50	100	0.92	0.01398
9:25513955:G:A	50	100	0.99	0.2208
9:25514399:C:A	48	83.3	0.82	0.404
9:25514816:C:T	50	100	1	0.1569
9:25515120:C:G	50	100	1	0.01471
9:25515355:G:A	50	100	1	0.01816
9:25515587:A:T	50	100	0.99	0.1175
9:25515869:C:T	50	100	0.98	0.4588
9:25515907:G:A	50	100	1	0.01253
9:25516120:T:A	50	100	0.93	0.01035
9:25516295:C:G	50	100	1	0.1576
9:25516482:G:A	50	100	1	0.1592
9:25516550:T:A	50	100	1	0.1599
9:25516791:C:T	50	98	0.87	0.04067
9:25516807:T:A	50	100	0.98	0.02269
9:25516989:G:A	50	100	0.97	0.217
9:25517235:T:G	50	96	0.97	0.1917
9:25517515:C:T	50	98	0.94	0.1487
9:25517551:C:G	50	96	0.94	0.1342
9:25517621:C:G	50	92	0.94	0.4966
9:25517759:A:C	50	98	0.98	0.01943
9:25517899:T:C	50	98	0.97	0.1607
9:25518092:T:C	50	100	0.93	0.01707
9:25518477:G:C	50	100	0.92	0.01398
9:25518615:C:G	50	98	0.99	0.431
9:25518738:G:A	50	98	0.99	0.4303
9:25519020:C:G	50	98	0.91	0.01924
9:25519178:G:A	50	100	0.98	0.09168
9:25519508:C:T	50	100	1	0.01253
9:25519691:C:A	50	98	0.97	0.08261
9:25519813:G:T	50	100	0.99	0.4497
9:25519931:C:T	50	100	0.97	0.02142
9:25520142:C:T	50	100	0.98	0.1854
9:25520799:A:G	50	100	0.97	0.01471
9:25521353:C:T	50	98	0.96	0.08007
9:25521356:G:A	50	100	0.99	0.4454
9:25521558:A:C	50	100	1	0.01235
9:25521670:T:C	50	100	0.96	0.01598
9:25521815:G:C	50	98	0.95	0.02033
9:25521816:A:T	50	98	0.95	0.02033
9:25521840:G:T	50	98	0.98	0.08007
9:25521846:A:G	50	100	0.91	0.01598
9:25521847:T:C	50	100	1	0.4626
9:25522089:T:C	50	98	1	0.4706
9:25522558:A:G	50	100	0.94	0.0207
9:25522681:A:T	50	96	0.99	0.4564
9:25522692:G:A	50	96	0.99	0.4564
9:25523072:G:C	50	100	0.98	0.1654
9:25523109:A:G	50	98	1	0.14
9:25523148:A:G	50	100	0.93	0.01961
9:25523243:C:T	50	100	0.86	0.02251
9:25523916:T:C	50	98	1	0.4385
9:25523941:C:T	50	100	0.99	0.1877
9:25524193:C:A	50	100	0.99	0.1897
9:25524348:G:T	50	100	0.98	0.08097
9:25524370:C:A	50	100	1	0.01235
9:25524687:C:T	50	100	1	0.2703
9:25524923:G:T	50	96	1	0.4365
9:25525078:G:T	50	100	0.98	0.0817
9:25525379:T:C	50	100	0.99	0.02288
9:25525437:C:T	50	100	0.99	0.02197
9:25525875:A:T	50	100	1	0.1334
9:25525916:G:A	50	100	0.99	0.2692
9:25526202:T:C	50	100	1	0.01634
9:25526233:G:A	50	100	1	0.06699
9:25526312:T:G	50	100	1	0.4891
9:25526561:C:G	50	100	1	0.0158
9:25526733:T:C	50	100	0.95	0.01634
9:25526836:A:T	50	100	1	0.01634
9:25527119:C:T	50	100	0.99	0.1817
9:25527120:G:A	50	98	1	0.1316
9:25527465:C:T	50	100	0.98	0.05047
9:25527602:C:A	50	100	1	0.09296
9:25527623:T:C	50	100	0.99	0.1659
9:25527958:A:C	50	100	0.98	0.01398
9:25528076:T:C	50	100	1	0.01598
9:25528150:A:C	50	100	1	0.02124
9:25528171:T:G	50	100	1	0.09604
9:25528211:G:T	50	98	1	0.4072
9:25528443:A:T	50	100	0.97	0.01997
9:25528915:G:A	50	100	1	0.4069
9:25528994:A:C	50	100	0.99	0.06681
9:25529023:C:T	50	100	1	0.02106
9:25529037:A:T	50	100	1	0.06699
9:25529060:T:C	50	100	1	0.01598
9:25529155:T:C	50	100	1	0.01216
9:25529264:C:T	50	100	1	0.1794
9:25529501:T:A	50	100	1	0.4441
9:25529601:C:T	50	100	1	0.1788
9:25529731:C:T	50	100	1	0.02106
9:25530168:A:G	50	100	1	0.01525
9:25530352:A:G	50	100	0.97	0.0207
9:25530988:G:T	50	100	0.97	0.01997
9:25531006:G:A	50	100	1	0.01652
9:25531022:A:G	50	100	1	0.01216
9:25531181:A:G	50	100	1	0.1823
9:25531191:T:C	50	100	0.99	0.09604
9:25531370:T:A	50	100	0.98	0.01834
9:25531429:T:C	50	100	1	0.1038
9:25531587:A:T	50	100	1	0.49
9:25531898:T:C	50	100	0.81	0.01162
9:25531981:C:T	50	100	1	0.1111
9:25532247:C:T	50	100	1	0.0167
9:25532277:T:C	50	98	0.99	0.2745
9:25532514:T:C	50	98	1	0.3894
9:25532519:A:G	50	100	1	0.01235
9:25532579:A:C	50	100	0.98	0.01017
9:25532753:G:A	50	100	0.89	0.01071
9:25532814:C:T	50	100	0.94	0.06155
9:25533573:A:G	49	100	0.99	0.3134
9:25533632:A:C	50	100	1	0.06754
9:25533813:C:T	50	100	1	0.01598
9:25533814:A:G	49	98	1	0.3141
9:25533839:A:G	50	100	1	0.02124
9:25533842:C:T	50	100	1	0.08315
9:25533914:A:T	50	98	1	0.3938
9:25534004:C:G	50	100	0.99	0.1267
9:25534098:C:T	50	98	0.99	0.2133
9:25534227:C:G	50	100	1	0.02596
9:25534516:G:C	50	100	1	0.07879
9:25534649:A:G	50	100	1	0.02651
9:25534684:G:A	50	100	0.94	0.01107
9:25534912:G:A	50	98	0.93	0.05301
9:25535093:C:T	50	98	0.98	0.02106
9:25535146:C:G	50	100	1	0.02433
9:25535153:A:G	50	100	1	0.08479
9:25535257:A:T	50	100	1	0.3745
9:25535481:T:C	50	100	1	0.1349
9:25535707:T:C	50	100	0.99	0.2311
9:25535837:T:C	50	100	1	0.02542
9:25535838:C:T	50	100	1	0.02542
9:25535926:T:C	50	100	1	0.3698
9:25536410:C:G	50	100	1	0.01089
9:25536538:C:G	50	100	1	0.1353
9:25536705:C:G	50	100	1	0.01089
9:25536839:C:G	50	100	1	0.01089
9:25536964:C:T	50	98	1	0.2409
9:25537111:C:A	50	98	1	0.2496
9:25537672:A:T	50	98	1	0.2458
9:25537871:C:T	50	100	0.95	0.01471
9:25538048:G:C	50	100	0.94	0.02869
9:25538364:G:A	50	100	0.99	0.3471
9:25539083:G:T	50	100	1	0.2159
9:25539121:G:C	50	100	1	0.01107
9:25539166:C:A	50	100	1	0.2395
9:25539196:G:A	50	100	1	0.2495
9:25539325:A:C	50	100	1	0.06481
9:25539332:C:A	50	100	1	0.2496
9:25539408:G:A	50	100	1	0.3751
9:25539536:T:C	50	100	0.98	0.01489
9:25540010:C:T	50	100	1	0.2493
9:25540146:G:A	49	100	1	0.3756
9:25540407:G:T	50	100	1	0.2491
9:25540509:G:A	50	100	1	0.01598
9:25540542:C:T	50	100	1	0.01616
9:25540605:G:A	50	100	1	0.2547
9:25540654:T:C	50	100	0.99	0.2587
9:25540748:T:A	50	100	1	0.01598
9:25540998:G:A	50	100	1	0.06191
9:25541037:G:C	50	100	1	0.01126
9:25541042:G:A	50	100	0.99	0.1058
9:25541097:A:G	50	100	1	0.01598
9:25541517:A:G	50	100	1	0.07026
9:25541932:T:G	50	100	1	0.02542
9:25541951:T:C	50	100	1	0.1376
9:25542122:T:A	50	100	1	0.02505
9:25542370:G:A	50	100	1	0.3656
9:25542717:C:T	50	98	0.95	0.01017
9:25542848:G:C	50	100	0.68	0.0118
9:25543339:A:G	49	100	0.64	0.01162
9:25543361:T:G	49	98	1	0.01634
9:25543366:T:G	49	100	1	0.01634
9:25543371:T:G	49	98	1	0.0167
9:25543376:T:G	48	100	1	0.01652
9:25543381:T:G	48	100	0.96	0.01652
9:25543385:T:C	49	93.9	0.98	0.3853
9:25543955:G:C	50	100	1	0.0915
9:25544530:T:C	50	100	1	0.01126
9:25544795:A:G	50	100	0.99	0.05556
9:25544993:T:G	50	100	1	0.08551
9:25545102:G:A	50	100	1	0.02542
9:25545130:C:A	50	96	0.94	0.2351
9:25545335:A:T	50	100	0.94	0.01452
9:25545626:G:A	50	100	0.98	0.2291
9:25545633:T:C	50	100	0.99	0.2876
9:25545660:A:T	50	100	1	0.08642
9:25545692:C:T	50	100	0.98	0.2271
9:25546595:A:G	50	100	0.98	0.0541
9:25546702:G:A	50	100	1	0.08479
9:25547132:G:A	50	100	0.98	0.4272
9:25547298:C:G	50	100	1	0.01616
9:25547420:C:G	50	100	1	0.01398
9:25547659:G:T	50	100	1	0.06772
9:25547766:G:C	50	100	0.99	0.1511
9:25548006:C:T	50	98	0.99	0.3987
9:25548209:A:C	50	100	0.79	0.01416
9:25548321:G:A	50	100	0.98	0.1434
9:25548515:C:T	50	98	0.99	0.3889
9:25548751:T:C	50	100	0.98	0.1496
9:25548797:C:G	50	98	0.99	0.3954
9:25548859:T:A	50	100	0.98	0.09241
9:25548860:C:A	50	100	0.98	0.09241
9:25549120:T:G	50	100	1	0.01126
9:25549129:C:T	50	100	0.99	0.09241
9:25549396:C:T	50	98	0.96	0.01198
9:25549905:T:C	50	100	0.99	0.08606
9:25550285:G:A	50	100	0.95	0.05737
9:25550292:C:T	50	100	0.99	0.163
9:25550326:C:T	50	100	1	0.08805
9:25550342:C:T	50	100	1	0.08842
9:25550592:T:C	50	100	0.99	0.0256
9:25550944:A:T	50	100	0.98	0.08606
9:25551100:A:T	50	100	0.98	0.08914
9:25551359:C:T	50	100	0.98	0.09877
9:25551428:G:T	50	98	0.96	0.4978
9:25551492:G:T	50	100	0.96	0.2328
9:25551541:G:A	50	100	0.97	0.1549
9:25551629:A:G	50	98	0.95	0.3773
9:25551638:G:A	50	100	0.93	0.02124
9:25551645:A:T	50	98	0.96	0.3381
9:25551754:A:G	50	100	0.96	0.09187
9:25552108:A:G	50	100	0.96	0.05737
9:25552256:G:A	50	100	0.97	0.1147
9:25552269:A:G	50	100	0.97	0.1104
9:25552331:T:G	50	100	0.99	0.05047
9:25552473:A:T	50	100	0.98	0.2444
9:25552524:T:C	50	98	0.99	0.278
9:25552602:T:G	50	98	0.98	0.4372
9:25552704:C:A	50	98	0.98	0.3475
9:25552815:A:G	50	98	0.99	0.2801
9:25553313:C:G	50	100	1	0.01216
9:25554070:T:C	50	100	1	0.1683
9:25554328:C:A	50	100	0.98	0.06463
9:25554431:G:A	50	100	0.98	0.06463
9:25554450:C:G	50	100	0.99	0.0305
9:25554615:G:A	50	100	1	0.0305
9:25554657:T:A	50	98	0.95	0.01598
9:25554745:A:G	50	100	0.98	0.06463
9:25554842:G:A	50	96	0.98	0.341
9:25554962:G:C	50	100	0.99	0.1053
9:25554963:A:T	50	100	0.99	0.1053
9:25555290:G:A	50	98	0.99	0.1311
9:25555364:T:G	50	100	0.97	0.03994
9:25555388:C:A	50	96	0.97	0.177
9:25555479:T:C	50	100	0.97	0.03994
9:25555520:G:A	50	100	1	0.01216
9:25555899:G:A	50	96	0.98	0.3208
9:25556216:C:G	50	96	0.99	0.3522
9:25556537:G:A	50	98	0.99	0.3277
9:25556823:T:G	50	100	1	0.01216
9:25556824:G:A	50	100	1	0.1656
9:25557019:C:G	50	100	0.99	0.01216
9:25557141:C:T	50	100	0.98	0.02306
9:25557254:C:T	50	98	0.98	0.1053
9:25557302:A:C	50	98	0.99	0.4007
9:25557315:T:C	50	100	0.97	0.04702
9:25557532:T:A	50	100	1	0.1643
9:25557617:A:G	50	100	1	0.163
9:25557644:G:A	50	100	0.99	0.0305
9:25557685:C:T	50	100	0.98	0.07008
9:25558184:G:C	50	98	0.99	0.2487
9:25558189:T:C	50	100	0.99	0.1049
9:25558519:G:A	50	100	0.6	0.01144
9:25558662:T:C	50	100	1	0.01235
9:25558690:A:T	50	98	0.99	0.4878
9:25558863:C:G	50	98	0.99	0.4021
9:25558870:A:G	50	98	0.99	0.4067
9:25559157:G:A	50	98	0.99	0.2377
9:25559244:C:G	50	98	0.99	0.2377
9:25559537:T:C	49	100	0.99	0.01906
9:25559569:T:G	50	98	0.99	0.2375
9:25559635:T:C	50	98	0.99	0.4875
9:25559758:A:C	50	98	0.99	0.4875
9:25559824:G:A	50	98	0.99	0.4023
9:25560269:A:C	50	98	1	0.4178
9:25560329:A:G	50	100	1	0.1117
9:25560391:G:A	50	98	0.99	0.4127
9:25560409:A:G	50	98	0.99	0.2473
9:25560415:C:T	50	98	1	0.4127
9:25560626:T:G	50	98	0.99	0.4822
9:25560712:C:T	50	98	0.99	0.4129
9:25560777:T:C	50	100	1	0.0138
9:25560959:G:A	50	100	0.92	0.01071
9:25561106:G:A	50	100	1	0.0138
9:25561287:A:G	50	98	1	0.4127
9:25561392:G:T	50	98	0.99	0.4099
9:25561433:T:C	50	98	1	0.4168
9:25561434:G:A	50	96	0.99	0.3475
9:25561557:C:T	50	100	0.99	0.1069
9:25561558:G:A	50	100	1	0.1641
9:25561682:C:A	50	100	0.99	0.1133
9:25561694:C:T	50	98	0.99	0.4032
9:25561739:C:A	50	96	0.99	0.3914
9:25561996:T:C	50	100	1	0.4127
9:25561998:G:A	50	100	0.99	0.02397
9:25562006:T:G	50	100	1	0.3907
9:25562017:T:A	50	100	1	0.2249
9:25562037:G:C	50	100	1	0.3907
9:25562333:C:A	50	100	1	0.01162
9:25562351:T:C	50	100	0.99	0.3702
9:25562456:T:G	50	100	0.99	0.3524
9:25562786:A:G	50	100	0.99	0.3829
9:25562913:A:G	50	100	0.99	0.4739
9:25562921:A:C	50	100	0.98	0.02578
9:25562962:A:T	50	100	0.99	0.01906
9:25563354:G:C	50	100	1	0.01144
9:25563716:T:C	50	100	0.99	0.3816
9:25563719:A:G	50	100	0.99	0.1703
9:25563758:A:G	50	100	0.98	0.3834
9:25563779:C:T	50	100	0.97	0.03341
9:25563780:G:T	50	100	0.99	0.3818
9:25563883:T:C	50	100	0.99	0.3863
9:25564160:T:G	49	91.8	0.9	0.1215
9:25564203:T:C	50	98	0.92	0.01362
9:25564273:T:C	50	100	0.98	0.4564
9:25564466:C:T	49	98	0.91	0.1957
9:25564633:T:G	50	100	0.88	0.01743
9:25564650:A:G	50	100	0.97	0.1984
9:25564803:T:C	50	100	0.94	0.1997
9:25564885:T:G	50	100	0.96	0.02832
9:25564894:T:C	50	96	0.88	0.3121
9:25564949:C:T	50	100	0.83	0.02814
9:25565020:G:A	50	98	0.67	0.01107
9:25565108:C:T	50	98	0.82	0.1073
9:25565175:T:C	50	96	0.68	0.04448
9:25565335:G:T	50	100	0.84	0.07534
9:25565421:C:T	50	98	0.76	0.02505
9:25565444:T:G	50	92	0.76	0.2086
9:25565537:G:T	50	86	0.78	0.2816
9:25565620:A:G	50	96	0.74	0.1202
9:25565647:G:T	50	100	0.89	0.02923
9:25565685:A:C	50	98	0.9	0.02306
9:25566147:A:G	50	100	0.83	0.04103
9:25566153:G:A	50	100	0.76	0.01725
9:25566269:C:T	50	98	0.93	0.0167
9:25566270:G:C	50	100	0.76	0.02179
9:25566293:A:G	50	100	0.97	0.01743
9:25566422:T:C	50	94	0.94	0.3164
9:25566452:G:A	50	94	0.95	0.4236
9:25566454:T:G	50	100	0.99	0.01107
9:25566471:T:G	50	98	0.95	0.01997
9:25566567:T:C	50	100	0.87	0.01525
9:25566569:T:C	50	98	0.9	0.1008
9:25566692:C:G	50	100	0.99	0.01743
9:25566708:T:G	50	100	0.97	0.02977
9:25566857:G:C	50	100	0.96	0.1133
9:25566896:A:G	50	100	0.95	0.2266
9:25566952:G:C	50	100	0.94	0.0158
9:25566973:T:C	50	96	0.95	0.4103
9:25567132:G:A	50	100	0.97	0.08769
9:25567244:C:T	50	100	0.96	0.1037
9:25567369:C:G	50	100	0.96	0.102
9:25567413:A:T	50	100	0.67	0.01561
9:25567582:G:A	50	100	0.99	0.01707
9:25567588:C:T	50	100	0.9	0.01725
9:25568085:A:G	50	100	0.96	0.11
9:25568282:C:T	50	98	0.98	0.3279
9:25568498:A:T	50	100	0.97	0.1097
9:25568853:G:T	50	98	0.98	0.3598
9:25568975:T:C	50	100	0.95	0.06173
9:25569045:G:A	50	100	0.94	0.03994
9:25569330:T:C	50	100	1	0.03468
9:25569550:C:A	50	100	0.94	0.03613
9:25569682:A:G	50	100	0.94	0.02996
9:25569874:A:C	50	100	0.94	0.03014
9:25569926:C:G	50	100	0.99	0.02923
9:25570095:C:A	50	100	0.96	0.02687
9:25570150:T:C	50	96	0.98	0.2771
9:25570361:T:C	50	100	1	0.01743
9:25570413:C:A	50	98	0.99	0.4624
9:25570481:C:T	50	98	0.98	0.3749
9:25570556:T:C	50	98	0.98	0.1245
9:25570693:A:G	50	100	0.94	0.02288
9:25570975:C:T	50	100	1	0.09205
9:25571100:C:A	50	100	0.95	0.01743
9:25572628:A:G	49	100	0.99	0.08097
9:25572892:A:G	50	100	0.99	0.01107
9:25573041:T:G	50	98	0.9	0.02723
9:25573220:T:A	50	100	0.96	0.02687
9:25573714:A:G	50	100	0.96	0.02687
9:25573975:A:G	50	98	0.99	0.4119
9:25574900:C:G	50	96	0.99	0.4183
9:25575023:G:A	50	100	1	0.02923
9:25575394:G:C	50	100	1	0.02905
9:25575432:A:G	50	96	0.99	0.2852
9:25575730:A:C	50	100	0.99	0.02596
9:25575770:A:C	50	100	0.96	0.02687
9:25576242:C:A	50	100	1	0.4572
9:25576515:T:C	50	100	0.99	0.01743
9:25576547:C:A	50	100	0.98	0.3593
9:25576599:T:G	50	100	0.97	0.01543
9:25576620:G:T	50	100	0.8	0.01725
9:25576828:T:G	50	100	0.99	0.01725
9:25576949:C:T	50	100	1	0.01743
9:25577074:G:A	50	100	0.86	0.01071
9:25577480:G:A	50	100	0.94	0.01525
9:25577557:C:T	50	100	0.96	0.02687
9:25577660:C:T	50	100	0.97	0.1053
9:25577734:G:A	50	100	0.96	0.02687
9:25577832:C:A	50	98	0.99	0.4713
9:25578084:C:G	50	100	1	0.01743
9:25578184:G:A	50	98	0.99	0.4227
9:25578398:A:C	50	100	1	0.09205
9:25579844:A:G	50	98	0.98	0.2525
9:25579938:T:C	50	98	0.98	0.486
9:25579962:C:G	50	100	0.99	0.01126
9:25580086:G:C	50	100	0.96	0.02705
9:25580915:A:G	50	100	0.99	0.01144
9:25580952:G:A	50	100	1	0.08569
9:25581148:G:A	50	100	0.97	0.03123
9:25581716:T:C	50	96	0.97	0.106
9:25581760:C:T	50	100	0.99	0.0167
9:25582501:T:C	50	100	1	0.03032
9:25583097:G:A	50	100	1	0.03032
9:25583409:G:A	50	100	0.9	0.01507
9:25583549:A:C	50	100	0.86	0.01398
9:25583623:G:A	50	100	0.98	0.02633
9:25583880:G:A	50	100	0.95	0.02269
9:25584046:G:A	50	100	0.81	0.0118
9:25584703:T:A	50	100	1	0.03032
9:25585054:A:G	50	100	1	0.03032
9:25585113:C:T	50	100	1	0.03032
9:25585129:T:C	50	98	0.98	0.1291
9:25585489:A:G	50	100	1	0.114
9:25585772:G:A	50	96	0.99	0.3773
9:25585818:G:C	50	100	0.99	0.01144
9:25586088:G:A	50	98	0.94	0.1124
9:25586150:C:T	50	98	0.92	0.03885
9:25586155:G:A	50	98	1	0.4083
9:25586230:G:A	50	100	1	0.1126
9:25586281:T:C	50	100	1	0.03032
9:25586463:G:A	50	100	0.97	0.03141
9:25586562:G:A	50	100	0.77	0.01924
9:25586676:C:T	50	100	0.97	0.03141
9:25586685:G:A	50	100	0.99	0.3315
9:25586921:A:T	50	100	0.99	0.4926
9:25587086:G:A	50	100	0.96	0.0216
9:25587095:C:G	50	100	0.97	0.02052
9:25587272:C:T	50	100	0.97	0.01688
9:25587293:G:A	50	100	1	0.3105
9:25587834:C:T	50	96	0.99	0.4016
9:25588011:G:A	50	100	1	0.08878
9:25588081:A:T	50	100	0.82	0.01543
9:25588103:A:G	50	98	0.98	0.1963
9:25588204:C:G	50	100	0.99	0.01144
9:25588699:A:G	50	100	0.99	0.02015
9:25589263:G:C	50	100	0.96	0.02052
9:25589536:C:T	50	98	0.94	0.0138
9:25589764:G:A	50	100	0.97	0.03141
9:25589895:C:T	50	100	0.96	0.02741
9:25590305:C:T	50	100	1	0.03032
9:25590610:C:A	50	100	0.99	0.1676
9:25590698:A:G	50	100	0.81	0.02015
9:25590983:A:G	50	98	0.92	0.05537
9:25591049:G:A	50	98	1	0.0305
9:25591077:G:A	50	100	0.66	0.02088
9:25591226:C:G	50	100	0.99	0.484
9:25591239:G:A	50	100	0.99	0.2558
9:25591328:T:G	50	100	1	0.03032
9:25591471:T:A	50	100	0.99	0.4782
9:25591634:C:G	50	100	0.99	0.2941
9:25591665:A:G	50	100	1	0.03032
9:25591854:T:A	50	100	0.99	0.4926
9:25591901:C:T	50	100	0.99	0.4926
9:25591925:A:G	50	100	0.95	0.03086
9:25591950:G:A	50	100	0.98	0.3088
9:25592153:C:T	50	100	0.98	0.494
9:25592154:G:A	50	100	0.98	0.01198
9:25592219:G:A	50	100	0.99	0.03086
9:25592435:G:A	50	98	0.98	0.173
9:25592457:A:T	50	98	0.99	0.4163
9:25592529:A:C	50	100	0.99	0.03068
9:25592589:G:C	50	96	0.98	0.362
9:25592808:T:C	50	100	0.99	0.01162
9:25592824:C:T	50	100	0.99	0.03068
9:25593055:G:T	50	98	0.99	0.4611
9:25593109:G:A	50	100	0.95	0.03141
9:25593358:C:A	50	98	0.84	0.06899
9:25593748:T:G	50	100	0.98	0.03068
9:25593900:G:A	50	98	0.97	0.3168
9:25594342:G:A	47	95.7	0.78	0.04666
9:25594504:T:C	50	96	0.99	0.1037
9:25594713:G:A	50	100	0.91	0.02996
9:25594940:A:C	50	98	0.92	0.03068
9:25594963:C:T	50	96	0.91	0.1362
9:25595362:C:T	50	100	0.71	0.01344
9:25595476:C:T	50	88	0.63	0.02542
9:25595809:C:G	50	98	0.95	0.4588
9:25595857:T:C	50	98	0.92	0.1124
9:25595869:T:C	50	100	0.72	0.01507
9:25596264:T:C	50	100	0.96	0.2006
9:25596320:C:T	50	100	0.87	0.01344
9:25596355:G:A	50	100	0.94	0.1091
9:25597046:G:A	50	98	0.81	0.01816
9:25597175:G:A	50	96	0.95	0.1895
9:25597317:C:T	50	100	0.99	0.03014
9:25597735:C:T	50	98	0.95	0.1271
9:25597778:T:C	50	98	0.99	0.03322
9:25598016:T:C	50	100	0.97	0.2041
9:25598112:G:A	50	98	0.99	0.03068
9:25598231:G:T	50	100	0.98	0.4243
9:25598256:G:A	50	100	0.99	0.01162
9:25598676:C:T	50	100	0.98	0.4573
9:25599049:A:C	50	100	0.94	0.03522
9:25599081:G:T	50	98	0.98	0.09913
9:25599101:T:A	50	98	0.98	0.09931
9:25599102:A:T	49	93.9	0.94	0.1338
9:25599113:A:C	50	100	0.94	0.03123
9:25599318:A:C	50	100	0.99	0.01416
9:25599561:C:T	50	100	0.99	0.03068
9:25599862:A:C	50	100	0.98	0.4386
9:25599965:G:C	50	96	0.97	0.1015
9:25599997:T:C	50	100	0.98	0.4386
9:25600399:T:C	50	98	0.88	0.07462
9:25600661:A:G	50	98	0.84	0.03595
9:25600756:A:G	50	100	0.99	0.01398
9:25600776:T:C	50	98	0.97	0.1363
9:25600856:C:G	50	96	0.98	0.3217
9:25601093:G:C	50	100	0.99	0.4386
9:25601571:T:C	50	100	0.98	0.4403
9:25601737:G:C	50	100	0.99	0.01162
9:25601778:G:A	50	98	0.97	0.102
9:25602723:C:G	50	98	0.98	0.4611
9:25603114:T:C	50	100	0.99	0.01162
9:25603187:T:G	50	98	0.97	0.191
9:25603312:G:T	50	98	0.97	0.102
9:25603441:T:C	50	98	0.98	0.35
9:25603765:G:T	50	98	0.97	0.1245
9:25603907:C:T	50	100	0.91	0.02251
9:25603949:A:G	50	100	0.99	0.01162
9:25603961:T:C	50	96	0.98	0.0906
9:25604100:C:G	49	98	0.98	0.04067
9:25604373:T:C	50	98	0.98	0.4094
9:25604427:G:C	50	96	0.97	0.1903
9:25604602:T:C	50	98	0.98	0.407
9:25604887:G:A	50	100	0.99	0.1055
9:25605242:G:A	50	100	0.83	0.01325
9:25605361:A:T	50	100	0.99	0.01162
9:25605655:T:C	50	98	0.97	0.04049
9:25605742:G:A	50	94	0.95	0.1923
9:25605940:C:T	50	100	0.99	0.01162
9:25605995:A:T	50	94	0.94	0.09223
9:25606005:G:T	50	98	0.96	0.4007
9:25606067:G:A	50	94	0.97	0.08932
9:25606109:A:C	50	96	0.96	0.13
9:25606657:G:A	50	100	0.97	0.02415
9:25606700:C:T	50	100	0.66	0.0118
9:25606919:A:G	50	100	0.96	0.01035
9:25606972:A:T	50	98	0.81	0.01089
9:25607017:G:T	50	98	0.98	0.4047
9:25607179:A:T	50	98	0.84	0.03322
9:25607290:T:C	50	100	0.99	0.01162
9:25607344:G:T	50	100	0.99	0.01162
9:25607383:A:C	50	100	0.99	0.01162
9:25607569:C:A	50	100	0.97	0.4016
9:25607880:G:A	50	96	0.97	0.2834
9:25607915:G:T	50	96	0.97	0.2838
9:25608165:G:T	50	98	0.95	0.1282
9:25608176:G:A	50	98	0.98	0.2464
9:25608210:T:A	50	100	0.67	0.01362
9:25608422:A:G	50	98	0.95	0.1273
9:25608427:G:C	50	98	0.97	0.04049
9:25608604:G:A	50	98	0.96	0.1516
9:25608668:C:T	50	100	0.83	0.02996
9:25608669:T:G	50	98	0.96	0.1855
9:25608790:T:C	50	100	0.99	0.09641
9:25608795:G:A	50	96	0.98	0.4052
9:25608848:C:A	50	100	0.79	0.01434
9:25609055:C:A	50	100	0.88	0.01634
9:25609947:G:A	50	96	0.98	0.4054
9:25610096:A:T	50	100	0.96	0.02179
9:25610274:G:A	50	100	0.99	0.1187
9:25610704:T:C	49	95.9	0.98	0.06481
9:25610787:C:A	50	96	0.97	0.1906
9:25610790:T:C	50	98	0.97	0.09259
9:25610892:A:C	50	100	0.94	0.02197
9:25611068:A:G	50	98	0.96	0.1291
9:25611900:C:T	50	100	0.99	0.01126
9:25611940:C:T	50	96	0.98	0.3838
9:25612089:A:G	50	98	0.98	0.0935
9:25612204:G:T	50	96	0.97	0.1932
9:25612307:T:A	50	98	0.99	0.1685
9:25612404:A:G	50	100	0.9	0.03068
9:25612706:T:G	50	92	0.96	0.4281
9:25612824:C:G	50	98	0.95	0.01162
9:25613207:T:C	50	98	0.96	0.08914
9:25614042:A:C	50	100	0.84	0.01398
9:25614130:T:C	50	100	0.93	0.01416
9:25614195:C:G	50	100	0.99	0.01126
9:25614411:G:A	50	100	0.98	0.1182
9:25614793:G:C	47	97.9	0.91	0.1678
9:25614802:G:A	50	98	0.95	0.09187
9:25614817:G:C	48	100	0.93	0.01307
9:25614842:T:C	49	100	0.84	0.01434
9:25615255:C:T	50	100	0.98	0.1262
9:25615271:C:T	50	90	0.93	0.2578
9:25615402:T:C	50	98	0.97	0.10780000000000001
9:25615458:G:A	50	94	0.96	0.3351
9:25615870:A:C	50	100	0.82	0.01362
9:25616028:C:T	50	94	0.92	0.2248
9:25616029:G:T	50	94	0.93	0.2387
9:25616156:T:G	50	98	0.92	0.1418
9:25616159:T:C	50	98	0.94	0.09677
9:25616282:G:A	50	100	0.7	0.0256
9:25616607:C:A	50	92	0.92	0.219
9:25616986:A:G	50	98	0.91	0.09967
9:25617169:T:A	50	96	0.87	0.09005
9:25617274:A:G	50	90	0.9	0.3005
9:25617410:C:T	50	98	0.96	0.03667
9:25617866:T:G	50	100	0.87	0.02269
9:25618054:G:A	50	94	0.84	0.3215
9:25618263:C:T	50	78	0.81	0.441
9:25618730:A:T	50	100	0.93	0.02142
9:25618849:G:A	50	90	0.88	0.4606
9:25618861:T:C	50	96	0.91	0.1133
9:25618947:A:G	50	100	0.78	0.02614
9:25618996:C:T	50	98	0.93	0.03232
9:25619182:G:A	50	100	0.91	0.2128
9:25619239:T:A	50	100	0.92	0.2231
9:25619248:C:T	50	100	0.92	0.222
9:25619310:G:A	50	98	0.93	0.2999
9:25619512:T:C	50	98	0.94	0.1142
9:25619643:A:G	50	100	0.95	0.06772
9:25619758:G:A	50	100	0.96	0.06718
9:25619780:G:C	50	100	0.93	0.2286
9:25620023:C:T	50	96	0.94	0.1115
9:25620046:A:G	50	98	0.94	0.07244
9:25620097:C:T	50	100	0.96	0.2277
9:25620919:G:A	49	100	0.96	0.2213
9:25621001:G:T	50	100	0.97	0.2286
9:25621149:T:C	50	98	0.96	0.4437
9:25621153:C:T	50	98	0.96	0.2467
9:25621303:T:G	50	98	0.92	0.07553
9:25621365:C:A	50	96	0.97	0.23
9:25621654:T:C	50	100	0.94	0.1147
9:25622251:C:A	49	93.9	0.98	0.3402
9:25622305:G:A	50	98	0.81	0.03776
9:25622566:A:G	50	98	0.98	0.4319
9:25623136:T:C	50	98	0.9	0.05792
9:25623187:G:A	50	98	0.91	0.05792
9:25623429:A:G	50	100	0.99	0.4085
9:25623686:T:G	50	98	0.73	0.02705
9:25623724:T:C	50	100	0.93	0.04993
9:25623740:A:C	50	98	0.99	0.4139
9:25624007:G:A	50	100	0.99	0.05828
9:25624117:G:A	50	100	0.98	0.06463
9:25624139:G:A	50	100	0.99	0.3221
9:25624275:G:A	50	100	0.98	0.06463
9:25624426:A:G	50	100	0.98	0.06463
9:25624693:G:C	50	100	0.89	0.01743
9:25625011:T:A	50	98	0.86	0.05792
9:25625146:C:T	50	100	0.99	0.2712
9:25625289:A:T	50	100	0.98	0.03141
9:25625625:T:C	50	98	0.98	0.3727
9:25625847:A:G	50	100	0.99	0.4061
9:25626044:A:G	50	98	0.95	0.03413
9:25626227:T:G	50	98	0.97	0.3065
9:25626305:G:T	50	100	0.96	0.07843
9:25626314:G:A	50	100	0.99	0.2743
9:25626659:G:A	50	100	0.99	0.346
9:25626828:T:G	50	98	0.98	0.3758
9:25626898:A:G	50	100	0.99	0.4094
9:25626956:A:G	50	100	0.98	0.03123
9:25627424:T:G	50	96	0.97	0.3918
9:25627603:T:C	50	100	0.99	0.04484
9:25627809:T:C	50	100	0.99	0.283
9:25627866:C:T	50	100	0.85	0.02251
9:25627887:A:G	50	98	0.98	0.232
9:25628212:G:A	50	100	0.99	0.303
9:25628223:A:T	50	96	0.62	0.05447
9:25628784:C:T	50	100	0.93	0.04975
9:25628821:A:G	50	98	0.99	0.3509
9:25628843:C:T	50	100	0.99	0.05955
9:25628863:C:A	50	100	0.99	0.05919
9:25629044:A:G	50	100	0.99	0.05937
9:25629453:A:G	50	100	0.99	0.01688
9:25629552:G:A	50	100	0.98	0.2736
9:25629554:A:G	50	100	0.98	0.03141
9:25629615:T:C	50	98	0.96	0.3477
9:25629783:A:T	50	96	0.96	0.3706
9:25629912:C:T	50	100	0.97	0.3268
9:25630011:C:T	50	100	0.97	0.06754
9:25630115:C:G	50	98	0.93	0.2259
9:25630248:C:G	50	94	0.83	0.05628
9:25630892:G:T	50	98	0.91	0.06754
9:25630920:C:T	50	98	0.9	0.04448
9:25630953:A:G	50	96	0.84	0.05919
9:25631017:G:A	50	92	0.82	0.3275
9:25631132:T:C	50	88	0.79	0.3065
9:25631367:A:G	50	96	0.69	0.03359
9:25631404:T:C	50	96	0.84	0.02451
9:25631529:T:C	50	98	0.83	0.1
9:25631619:A:G	50	98	0.85	0.1006
9:25631966:T:C	50	98	0.84	0.01489
9:25632228:T:C	50	100	0.92	0.09259
9:25632265:G:A	50	100	0.92	0.08896
9:25632304:C:G	50	100	0.92	0.08914
9:25632975:A:T	50	100	0.94	0.07099
9:25633178:C:T	50	100	0.96	0.1082
9:25633481:C:A	50	98	0.84	0.0305
9:25633679:G:A	50	100	0.95	0.05955
9:25633690:T:C	50	100	0.96	0.0906
9:25633741:A:T	50	98	0.7	0.02106
9:25634410:C:A	50	100	0.87	0.0207
9:25634706:A:C	50	100	0.86	0.01725
9:25635015:A:T	50	100	0.96	0.1311
9:25635343:A:G	50	100	1	0.03413
9:25635509:T:C	50	100	0.98	0.06554
9:25635530:T:C	50	100	0.81	0.01216
9:25635642:G:C	50	100	0.98	0.01362
9:25635748:A:T	50	98	0.93	0.1084
9:25635750:T:A	50	100	0.76	0.01198
9:25635763:G:T	50	100	0.95	0.05919
9:25635765:T:G	50	96	0.94	0.06554
9:25636076:T:C	50	100	0.98	0.06917
9:25636100:C:T	50	100	0.97	0.106
9:25636468:T:C	50	100	0.93	0.01924
9:25636539:A:G	50	100	0.98	0.06536
9:25636681:T:C	50	100	0.98	0.06572
9:25636706:G:C	50	100	0.98	0.06536
9:25636737:G:A	50	100	0.98	0.06554
9:25637010:T:C	50	100	0.98	0.06554
9:25637042:T:C	50	100	0.98	0.06554
9:25637184:C:T	50	100	0.98	0.06554
9:25637404:C:G	50	100	0.97	0.06554
9:25637458:T:G	50	100	0.95	0.01525
9:25637474:A:T	50	100	0.98	0.06554
9:25637653:C:T	50	100	0.98	0.06572
9:25637660:G:C	50	100	0.98	0.1757
9:25637940:T:C	50	100	0.91	0.01834
9:25637952:C:T	50	100	0.98	0.06572
9:25637961:C:G	50	100	0.98	0.06572
9:25638011:C:T	50	98	0.96	0.3034
9:25638157:A:G	50	100	0.99	0.06917
9:25638266:A:G	50	100	0.98	0.06609
9:25638402:C:T	50	100	0.98	0.06572
9:25638464:C:A	50	100	0.98	0.05864
9:25638506:C:T	50	92	0.8	0.1434
9:25638593:G:C	50	100	0.98	0.05882
9:25638692:T:G	50	100	0.97	0.06572
9:25638725:C:A	50	100	0.97	0.06572
9:25638733:G:C	50	100	0.97	0.06572
9:25638909:G:T	50	98	0.97	0.3312
9:25638942:C:T	50	100	0.94	0.01979
9:25638949:A:G	50	100	0.96	0.06609
9:25638973:A:G	50	100	0.99	0.08243
9:25639214:G:A	50	98	0.97	0.08533
9:25639381:A:G	50	98	0.97	0.08533
9:25639478:G:A	50	100	0.97	0.0659
9:25639620:G:T	50	94	0.97	0.3304
9:25639843:A:G	50	100	0.93	0.03976
9:25639871:T:G	50	96	0.96	0.3148
9:25639943:A:C	50	98	0.96	0.2358
9:25640072:T:C	50	96	0.95	0.2364
9:25640081:T:G	50	96	0.95	0.2963
9:25640155:A:G	50	96	0.96	0.2662
9:25640176:A:T	50	96	0.96	0.238
9:25640500:A:G	50	98	0.93	0.1816
9:25640937:T:C	50	98	0.97	0.2683
9:25641561:G:A	50	100	0.98	0.1794
9:25641737:T:C	50	100	0.85	0.0207
9:25641771:G:A	50	100	0.96	0.03704
9:25642105:G:A	50	98	0.98	0.2898
9:25642468:T:G	50	100	1	0.2536
9:25642680:G:T	50	100	0.98	0.1661
9:25642924:C:G	50	98	0.95	0.4021
9:25643122:G:T	50	100	0.99	0.1661
9:25643335:A:C	50	100	0.99	0.2858
9:25643884:G:T	50	100	0.99	0.1654
9:25644078:G:A	50	100	0.99	0.3949
9:25644204:T:C	50	100	1	0.01107
9:25644219:T:G	50	100	0.99	0.2288
9:25644312:A:C	50	100	0.95	0.0207
9:25644316:A:G	50	100	1	0.06972
9:25644360:T:C	50	100	0.97	0.01598
9:25644377:G:A	50	100	1	0.08079
9:25644415:A:G	50	100	0.99	0.3914
9:25644754:G:A	50	100	0.95	0.02705
9:25644797:T:C	50	100	0.98	0.01307
9:25644838:T:A	50	100	0.98	0.01198
9:25644855:A:G	50	100	0.99	0.289
9:25645213:A:G	50	100	0.93	0.01888
9:25645387:T:C	48	95.8	1	0.3638
9:25645521:A:G	50	100	0.99	0.3016
9:25645537:T:C	50	100	0.99	0.2344
9:25645624:T:C	50	100	1	0.06899
9:25645755:G:A	50	100	1	0.07498
9:25645767:C:G	50	100	0.99	0.3184
9:25645971:G:A	50	98	0.99	0.2315
9:25646123:C:T	50	100	1	0.07516
9:25646398:C:T	50	100	0.97	0.2269
9:25646450:G:A	50	100	0.98	0.2827
9:25646818:T:C	50	100	0.98	0.2609
9:25647028:C:T	50	100	1	0.07516
9:25647068:C:T	50	100	0.98	0.3179
9:25647374:C:T	50	100	0.99	0.1407
9:25647396:T:C	50	100	0.99	0.1407
9:25647494:G:A	50	100	0.98	0.2798
9:25647628:G:A	50	100	1	0.07534
9:25647736:T:C	50	100	1	0.1407
9:25647748:A:G	50	100	1	0.1407
9:25647959:C:A	50	100	1	0.1391
9:25648201:A:G	50	100	1	0.2155
9:25648507:C:G	50	100	1	0.06881
9:25648785:T:C	50	100	0.99	0.2611
9:25648885:T:C	50	100	0.99	0.3166
9:25649147:T:C	50	96	0.98	0.1652
9:25649189:A:G	50	98	0.99	0.08551
9:25649459:C:A	50	98	0.99	0.3936
9:25649496:T:C	50	98	0.99	0.2511
9:25649526:C:T	50	100	1	0.01144
9:25649539:T:G	50	100	0.98	0.3041
9:25649766:G:A	50	98	0.99	0.1498
9:25649770:C:A	50	98	0.99	0.173
9:25650246:G:T	50	100	0.98	0.01035
9:25650432:T:A	50	98	0.99	0.4492
9:25650615:A:G	50	100	0.99	0.1886
9:25650685:G:T	50	100	0.99	0.1193
9:25650905:C:T	50	100	0.96	0.01053
9:25651595:C:T	48	87.5	0.82	0.0984
9:25651597:T:C	48	85.4	0.9	0.3406
9:25651599:T:C	48	87.5	0.86	0.3304
9:25651601:T:C	49	77.6	0.84	0.1852
9:25651603:T:C	50	92	0.92	0.1378
9:25651605:T:C	50	96	0.94	0.1391
9:25651607:T:C	50	94	0.99	0.15
9:25651624:C:T	49	95.9	0.99	0.1612
9:25651677:T:C	50	98	1	0.1803
9:25651758:A:G	50	100	1	0.1805
9:25651845:G:A	50	100	0.99	0.08678
9:25651852:C:A	50	100	1	0.2073
9:25651867:A:G	50	98	0.99	0.4368
9:25652016:T:C	50	100	1	0.181
9:25652037:C:G	50	100	1	0.2137
9:25652116:C:G	50	98	0.99	0.3184
9:25652254:T:C	50	100	1	0.01089
9:25652268:T:C	50	98	0.98	0.02397
9:25652284:G:T	50	100	0.99	0.08642
9:25652310:G:T	50	98	0.99	0.301
9:25652510:C:T	50	96	0.99	0.2908
9:25652563:C:T	50	98	0.99	0.3008
9:25652676:G:A	50	96	0.99	0.2916
9:25652684:A:G	50	98	0.99	0.2905
9:25652698:T:C	50	96	0.99	0.2908
9:25652939:T:C	50	100	1	0.2155
9:25653338:G:C	50	98	0.98	0.3413
9:25654025:C:T	50	100	1	0.01035
9:25654108:C:T	50	98	0.66	0.01906
9:25654205:A:G	50	100	0.95	0.02033
9:25654243:A:G	50	100	0.99	0.2431
9:25654403:A:T	50	100	0.97	0.1071
9:25654409:T:G	50	98	0.98	0.2373
9:25654576:T:C	50	100	1	0.01089
9:25654904:T:C	50	100	0.98	0.3059
9:25655328:G:A	50	98	0.99	0.2122
9:25655436:T:C	50	100	0.97	0.1069
9:25655746:A:T	50	100	0.98	0.07008
9:25655869:G:A	50	96	0.99	0.2344
9:25655918:T:C	50	96	0.99	0.1924
9:25655925:G:T	50	98	0.99	0.1521
9:25656013:A:G	50	100	0.98	0.06954
9:25656159:T:G	50	100	0.98	0.1082
9:25656174:A:G	50	98	0.98	0.2427
9:25656337:C:T	50	98	0.7	0.0187
9:25656404:T:C	50	100	0.95	0.01053
9:25656507:G:A	50	100	0.68	0.04503
9:25656565:A:G	50	100	0.98	0.3413
9:25656631:C:G	50	100	0.98	0.06935
9:25656740:T:C	50	100	0.98	0.4528
9:25657292:T:C	50	96	0.97	0.376
9:25657362:T:C	50	100	0.98	0.09168
9:25657655:A:C	50	98	0.91	0.03704
9:25657972:G:A	50	100	0.94	0.01235
9:25658017:C:T	50	96	0.97	0.2814
9:25658078:A:C	50	96	0.98	0.3635
9:25658104:C:T	50	96	0.96	0.2593
9:25658123:G:A	50	96	0.97	0.3633
9:25658152:C:T	50	100	0.98	0.09168
9:25658329:T:A	50	96	0.97	0.3644
9:25658474:C:T	50	94	0.98	0.2565
9:25658477:G:T	50	100	0.95	0.02233
9:25658485:T:C	50	96	0.97	0.3695
9:25658761:T:C	50	100	0.97	0.0866
9:25658840:C:G	50	98	0.95	0.4337
9:25658900:A:G	50	96	0.95	0.3375
9:25658902:A:C	50	98	0.95	0.4343
9:25659156:G:T	50	94	0.94	0.1946
9:25659162:G:A	50	100	0.8	0.03722
9:25659166:G:T	50	96	0.87	0.337
9:25659218:C:T	50	100	0.9	0.07171
9:25659389:C:T	50	94	0.92	0.3978
9:25659420:T:C	50	96	0.91	0.429
9:25659452:C:T	50	100	0.98	0.09277
9:25659615:A:G	50	94	0.91	0.4871
9:25659639:A:G	50	96	0.91	0.4067
9:25659662:C:T	50	94	0.89	0.4762
9:25659720:A:T	50	90	0.87	0.4597
9:25659802:G:A	50	96	0.9	0.08642
9:25659899:C:T	50	96	0.86	0.1901
9:25659902:T:C	50	96	0.87	0.1901
9:25659927:G:A	50	96	0.77	0.08224
9:25660181:C:G	50	96	0.84	0.4955
9:25660230:T:C	50	100	0.85	0.04031
9:25660335:A:T	50	94	0.85	0.2064
9:25660355:T:G	50	98	0.9	0.08606
9:25660578:A:C	50	100	0.86	0.108
9:25660931:A:G	50	94	0.91	0.1011
9:25660939:A:G	50	96	0.9	0.1075
9:25661053:T:C	50	98	0.94	0.02614
9:25661083:A:G	50	88	0.81	0.2763
9:25661208:G:A	50	98	0.97	0.07426
9:25661296:G:A	50	100	0.99	0.0768
9:25661310:C:T	50	98	0.74	0.02905
9:25661389:A:G	50	96	0.92	0.09659
9:25661432:G:A	50	98	0.98	0.08188
9:25661510:G:T	50	98	0.99	0.0846
9:25661602:T:C	50	100	0.96	0.03686
9:25661608:T:C	50	100	0.96	0.03686
9:25661662:G:A	50	100	0.99	0.08424
9:25661722:A:G	50	96	0.92	0.4869
9:25661795:A:G	50	100	0.99	0.08152
9:25662123:G:A	50	100	1	0.08134
9:25662194:T:C	50	98	0.97	0.03776
9:25662224:G:A	50	100	1	0.07662
9:25662363:C:T	50	98	0.97	0.0374
9:25662737:G:C	50	98	0.98	0.1253
9:25662854:C:T	50	98	0.93	0.03667
9:25662884:G:C	50	98	0.99	0.1191
9:25663172:A:T	50	100	0.99	0.02887
9:25663197:T:C	50	98	0.89	0.04775
9:25663468:A:C	50	100	0.97	0.3045
9:25663609:A:G	50	98	0.98	0.0443
9:25663704:G:T	50	100	1	0.07317
9:25664218:C:T	50	100	0.96	0.01834
9:25664450:G:A	50	100	1	0.02887
9:25664587:A:G	50	100	0.96	0.05755
9:25664588:T:C	50	98	0.97	0.03958
9:25664646:T:A	50	98	0.97	0.0394
9:25664918:C:T	50	100	0.97	0.06445
9:25665018:G:A	50	100	1	0.0305
9:25665039:T:C	50	98	0.97	0.0394
9:25665267:A:G	50	98	0.97	0.03885
9:25665294:T:G	48	97.9	0.81	0.0167
9:25665301:G:T	48	93.8	0.95	0.07135
9:25665308:T:G	50	96	0.94	0.03867
9:25665387:C:T	50	94	0.92	0.2912
9:25665517:C:G	50	100	0.97	0.07407
9:25665818:C:G	50	100	1	0.02905
9:25665840:A:T	50	100	1	0.02887
9:25666085:T:C	50	100	0.98	0.07335
9:25666196:G:C	50	100	1	0.02887
9:25666239:A:G	50	98	1	0.03976
9:25666293:T:C	50	96	0.92	0.1233
9:25666646:A:C	50	100	1	0.07353
9:25666799:A:G	50	98	0.97	0.03976
9:25666905:A:G	50	100	0.96	0.01816
9:25667453:C:T	50	100	0.98	0.3284
9:25667521:G:C	50	98	1	0.1104
9:25667664:A:G	50	100	1	0.1156
9:25667697:G:A	50	100	0.98	0.3266
9:25668435:T:G	50	100	0.99	0.07371
9:25668444:C:A	50	100	0.92	0.02614
9:25668662:G:A	50	98	0.97	0.02088
9:25668690:G:A	50	100	0.95	0.02996
9:25668979:C:G	50	100	1	0.02923
9:25669026:C:T	50	100	1	0.04031
9:25669226:A:C	50	100	1	0.04031
9:25669298:T:G	50	100	0.99	0.07516
9:25669551:A:G	50	100	0.99	0.1265
9:25669627:G:A	50	100	0.91	0.01779
9:25669868:T:C	49	100	1	0.04194
9:25669979:A:G	50	100	0.95	0.02633
9:25670039:A:G	50	100	1	0.03068
9:25670052:G:A	50	100	1	0.04031
9:25670270:A:T	50	100	0.98	0.3293
9:25670361:C:T	50	100	0.98	0.1024
9:25670438:G:A	50	100	0.94	0.04539
9:25670472:A:G	50	100	0.92	0.1127
9:25670522:C:T	50	100	1	0.02923
9:25670523:A:C	50	98	0.98	0.4325
9:25670572:T:C	50	100	0.99	0.1151
9:25670578:C:T	50	100	0.97	0.08079
9:25670626:C:T	50	100	0.99	0.04031
9:25670674:G:C	50	100	0.98	0.2985
9:25670808:C:T	50	100	0.98	0.04012
9:25671220:T:C	50	100	0.97	0.07389
9:25671239:A:T	50	100	0.95	0.02633
9:25671262:C:T	50	94	0.94	0.2838
9:25671317:C:G	50	98	0.98	0.4168
9:25671384:C:T	50	100	0.98	0.03994
9:25671444:C:T	50	100	0.97	0.07462
9:25671489:A:T	50	100	0.99	0.1186
9:25671499:C:G	50	100	0.98	0.07861
9:25671714:C:T	49	98	0.96	0.04521
9:25671715:C:G	48	95.8	0.99	0.1146
9:25671723:C:T	49	98	0.99	0.1171
9:25671915:A:G	50	100	0.94	0.09005
9:25671942:A:G	50	98	0.97	0.04394
9:25671958:G:A	50	98	0.97	0.03885
9:25672160:G:C	50	100	0.98	0.07516
9:25672217:C:T	50	98	0.98	0.2042
9:25672337:A:T	50	98	0.98	0.2119
9:25672428:A:G	50	98	0.98	0.2121
9:25672474:T:C	50	100	0.76	0.01107
9:25672546:T:C	50	100	0.97	0.1607
9:25672558:C:G	50	100	0.97	0.1616
9:25672636:T:C	50	98	0.98	0.2424
9:25672680:G:A	50	100	0.94	0.0158
9:25672806:C:G	50	100	1	0.02905
9:25673586:T:C	50	100	0.98	0.3471
9:25673716:T:C	50	100	0.98	0.3183
9:25673773:G:C	50	100	0.98	0.08061
9:25673828:C:G	50	100	0.98	0.07534
9:25673977:G:C	50	80	0.98	0.3473
9:25674065:G:A	50	100	0.98	0.07135
9:25674067:C:T	50	90	0.78	0.0443
9:25674234:A:T	50	100	0.98	0.4132
9:25674358:C:G	50	100	0.83	0.01979
9:25674380:T:C	50	100	0.98	0.02106
9:25674410:C:G	50	100	0.93	0.1314
9:25674627:G:A	50	100	1	0.03413
9:25674633:T:C	50	100	1	0.03413
9:25674652:G:A	50	100	0.97	0.05211
9:25674965:G:T	49	100	0.96	0.317
9:25675128:G:T	50	100	0.98	0.05229
9:25675140:C:T	50	100	0.97	0.08261
9:25675189:G:T	50	98	0.97	0.1527
9:25675596:C:T	50	100	0.98	0.2028
9:25676074:C:A	50	98	0.97	0.3204
9:25676189:C:G	50	100	0.85	0.01198
9:25676278:C:T	50	96	0.91	0.2703
9:25676344:A:G	50	100	0.99	0.02869
9:25676581:C:T	50	94	0.92	0.07771
9:25676586:C:A	50	100	0.98	0.0719
9:25676654:C:T	50	98	0.66	0.03867
9:25676811:A:C	50	100	0.97	0.4132
9:25676897:T:C	50	100	0.97	0.4134
9:25676915:T:A	50	98	0.97	0.3637
9:25676957:C:G	50	98	0.98	0.1895
9:25677046:G:A	50	100	0.99	0.01416
9:25677217:T:C	50	100	0.97	0.4573
9:25677259:C:G	50	100	0.96	0.4608
9:25677351:A:C	50	98	0.97	0.388
9:25677466:G:A	50	100	0.98	0.01416
9:25677590:A:C	50	100	0.97	0.3695
9:25677700:A:C	50	100	0.95	0.1614
9:25677845:G:A	50	100	0.97	0.01325
9:25677914:G:C	50	100	0.9	0.01398
9:25677935:T:C	50	92	0.93	0.4911
9:25677955:T:C	50	100	0.95	0.1131
9:25678124:G:C	49	98	0.91	0.1763
9:25678641:G:A	50	100	0.98	0.1561
9:25678642:T:A	50	98	0.96	0.4168
9:25678799:G:A	50	98	0.99	0.1211
9:25678889:G:A	50	98	0.96	0.3179
9:25679026:G:C	50	98	0.97	0.4575
9:25679139:C:T	50	98	0.96	0.453
9:25679143:C:T	50	98	0.96	0.453
9:25679244:G:A	50	98	0.99	0.1373
9:25679372:C:G	50	98	0.99	0.05465
9:25679379:T:A	50	100	0.73	0.01325
9:25679493:A:C	50	98	0.97	0.3382
9:25679518:C:A	50	98	0.99	0.1275
9:25679685:C:T	49	100	0.96	0.01688
9:25679734:G:C	49	98	0.97	0.195
9:25679791:G:A	49	100	0.99	0.1037
9:25679821:A:G	50	100	0.98	0.1026
9:25679929:C:T	50	100	0.99	0.1026
9:25680185:G:T	50	98	0.99	0.05265
9:25680354:C:G	50	98	0.99	0.05229
9:25680872:C:T	50	100	0.99	0.1024
9:25680889:G:A	50	98	0.99	0.05047
9:25680927:C:T	50	98	0.92	0.1639
9:25681033:G:T	50	100	0.99	0.1042
9:25681417:C:T	50	100	0.97	0.4339
9:25681481:C:T	50	100	0.97	0.09604
9:25681506:G:T	50	100	0.97	0.01235
9:25681525:G:A	50	100	0.97	0.3293
9:25681711:G:A	50	100	0.96	0.09586
9:25681716:T:A	50	100	0.97	0.04375
9:25682222:G:C	50	98	0.94	0.3508
9:25682563:G:A	50	100	0.97	0.01235
9:25683098:A:T	50	96	0.95	0.3255
9:25683136:G:A	50	98	0.95	0.4021
9:25683222:G:A	50	98	0.94	0.4423
9:25683699:C:T	50	98	0.93	0.1107
9:25683739:A:G	50	100	0.87	0.02796
9:25684096:T:C	50	100	0.92	0.01471
9:25684386:T:G	50	100	0.9	0.07389
9:25684654:A:T	50	100	0.8	0.01543
9:25684683:T:C	50	98	0.76	0.03195
9:25684783:C:T	50	76	0.61	0.4241
9:25684966:C:T	50	98	0.84	0.01924
9:25685305:T:C	50	92	0.79	0.05664
9:25685379:A:G	50	100	0.85	0.01543
9:25685965:C:G	50	84	0.83	0.3613
9:25686883:G:T	50	98	0.74	0.02306
9:25688138:T:C	50	100	0.81	0.05501
9:25688250:G:A	49	91.8	0.88	0.4582
9:25688851:A:C	50	96	0.9	0.02233
9:25688979:C:T	50	94	0.88	0.4477
9:25689053:C:G	50	96	0.9	0.03613
9:25689093:C:T	50	92	0.83	0.1745
9:25689339:T:C	50	100	0.79	0.02832
9:25689462:G:A	50	100	0.95	0.02106
9:25689558:G:C	50	98	0.94	0.01162
9:25689598:G:C	49	91.8	0.88	0.2527
9:25689746:A:G	50	100	0.95	0.02106
9:25689847:A:C	50	90	0.9	0.2415
9:25689956:A:G	50	90	0.82	0.2669
9:25689991:A:G	50	90	0.89	0.2406
9:25690170:C:T	50	100	0.82	0.02614
9:25690313:A:C	50	88	0.88	0.4544
9:25690780:G:T	50	96	0.87	0.02015
9:25690784:G:T	50	96	0.87	0.01997
9:25691034:T:C	50	92	0.89	0.3749
9:25691157:C:T	50	86	0.84	0.3656
9:25691229:T:G	50	92	0.87	0.4352
9:25691398:A:G	50	100	0.93	0.02088
9:25691762:C:T	50	98	0.9	0.01144
9:25692001:C:T	50	94	0.85	0.331
9:25692163:A:T	50	88	0.8	0.04956
9:25692567:C:A	50	92	0.79	0.1883
9:25692826:G:A	50	92	0.73	0.1946
9:25693263:T:A	50	100	0.91	0.02179
9:25693509:C:T	47	100	0.7	0.01961
9:25693564:T:C	46	100	0.85	0.01126
9:25693596:C:T	50	100	0.77	0.01961
9:25693667:A:G	50	100	0.78	0.03976
9:25693713:T:C	28	89.3	0.86	0.411
9:25693855:C:G	50	98	0.81	0.0837
9:25694059:T:C	50	100	0.93	0.01688
9:25694415:A:C	50	96	0.96	0.4163
9:25694632:T:C	50	100	0.92	0.01144
9:25694772:T:C	50	96	0.97	0.4168
9:25694952:A:G	50	100	0.92	0.01688
9:25695212:A:G	50	98	0.79	0.03504
9:25695335:A:C	50	96	0.98	0.4156
9:25695446:C:G	50	98	0.97	0.2391
9:25695458:G:T	50	100	0.87	0.02033
9:25695735:A:C	50	100	0.96	0.01107
9:25696113:T:C	50	100	0.93	0.03195
9:25696294:T:C	50	98	0.98	0.4152
9:25696380:T:C	50	100	0.99	0.01144
9:25697419:T:G	50	100	0.92	0.03232
9:25698304:T:C	50	100	0.96	0.01107
9:25698317:G:A	50	96	0.71	0.0305
9:25698981:G:A	50	100	0.93	0.05392
9:25699015:T:C	50	100	0.96	0.01107
9:25699242:C:A	50	100	0.75	0.02215
9:25699650:A:G	50	98	0.98	0.24
9:25699777:G:C	50	100	0.93	0.06663
9:25699822:T:C	50	100	0.85	0.01779
9:25699847:A:T	50	100	0.96	0.08043
9:25699859:T:A	50	100	0.93	0.0354
9:25700026:A:C	50	98	0.64	0.02124
9:25700486:T:G	50	100	0.98	0.2398
9:25700573:C:T	50	100	0.94	0.03758
9:25700671:T:C	50	100	0.96	0.4054
9:25700680:T:G	50	100	0.97	0.4054
9:25700768:C:G	50	100	0.98	0.01761
9:25700831:T:C	50	100	0.96	0.07389
9:25700871:G:T	50	100	0.97	0.3983
9:25701055:A:C	50	100	0.97	0.2458
9:25701148:T:C	50	100	0.92	0.08206
9:25702376:T:C	50	100	0.98	0.3121
9:25702471:A:G	50	98	0.75	0.02015
9:25702509:G:A	50	98	0.98	0.3767
9:25703174:G:A	50	100	0.85	0.01743
9:25703273:T:C	50	100	0.96	0.2825
9:25703722:T:C	50	98	0.97	0.2985
9:25704432:T:C	50	100	0.97	0.01543
9:25705662:T:G	50	100	0.98	0.1129
9:25705758:T:C	50	100	0.94	0.063
9:25705912:T:A	50	98	0.98	0.3918
9:25706096:A:C	50	100	0.95	0.0679
9:25706198:C:A	50	100	0.94	0.06772
9:25706245:T:C	50	100	0.95	0.06772
9:25706286:A:G	50	98	0.98	0.2308
9:25707286:G:A	50	100	0.92	0.0207
9:25707448:T:C	50	100	0.98	0.2309
9:25707693:T:C	50	100	0.99	0.3824
9:25708188:A:G	50	100	0.99	0.4207
9:25708439:T:C	50	100	0.98	0.3411
9:25709202:C:T	50	100	1	0.01743
9:25709232:C:T	50	100	0.97	0.06227
9:25709383:T:C	50	100	0.92	0.02015
9:25709440:A:G	50	98	0.83	0.02578
9:25710418:C:A	50	100	1	0.01743
9:25710446:G:A	50	100	0.83	0.02505
9:25710646:T:C	50	100	1	0.01761
9:25710647:A:T	50	100	0.92	0.0423
9:25710664:G:C	50	100	1	0.01743
9:25711293:A:G	50	100	0.95	0.0394
9:25711620:T:G	50	100	0.8	0.01507
9:25711673:A:G	50	100	0.67	0.03522
9:25711910:A:T	50	100	0.66	0.03177
9:25712116:T:C	50	100	1	0.01743
9:25712401:A:G	50	98	0.97	0.136
9:25712639:A:G	50	100	0.96	0.2718
9:25712701:G:A	50	100	0.81	0.0118
9:25712734:C:T	50	100	0.78	0.02542
9:25712995:C:G	50	100	0.96	0.2375
9:25713147:T:C	50	100	1	0.01743
9:25713292:G:A	50	100	1	0.01743
9:25713562:G:A	50	98	0.95	0.2829
9:25714098:C:G	50	100	0.92	0.02814
9:25714341:T:A	50	100	1	0.01725
9:25714480:G:C	50	100	0.95	0.04593
9:25714816:C:T	50	100	0.97	0.0118
9:25715072:A:T	50	100	0.94	0.04575
9:25715130:C:T	50	100	0.94	0.09205
9:25715315:G:T	50	100	0.91	0.04103
9:25715489:T:C	50	100	0.98	0.01598
9:25715502:A:G	50	100	0.9	0.02052
9:25715540:T:A	50	100	0.9	0.02106
9:25716090:G:A	50	98	0.91	0.3279
9:25716146:T:G	50	100	0.91	0.2386
9:25716150:G:A	50	98	0.92	0.2386
9:25716175:G:A	50	100	0.78	0.01053
9:25716430:T:C	50	100	0.9	0.03177
9:25716528:C:G	50	98	0.91	0.01271
9:25716889:A:T	50	98	0.74	0.02778
9:25717385:T:C	50	100	0.97	0.0158
9:25717388:A:G	50	90	0.84	0.4163
9:25717539:G:A	50	100	0.87	0.3591
9:25718000:C:A	50	100	0.99	0.01598
9:25718006:T:A	50	90	0.86	0.3849
9:25718025:C:T	50	100	0.88	0.0236
9:25718266:G:T	50	100	0.99	0.0158
9:25718281:A:G	50	100	0.83	0.02869
9:25718288:G:A	50	100	0.99	0.0158
9:25718940:A:G	50	100	0.69	0.02324
9:25719021:G:A	50	100	0.94	0.3391
9:25719061:C:G	50	100	0.92	0.04593
9:25719072:T:C	50	98	0.9	0.4602
9:25719192:G:A	50	100	0.94	0.337
9:25719486:A:C	50	100	0.88	0.02033
9:25719653:A:G	50	100	0.99	0.01598
9:25719955:A:T	50	100	0.93	0.2625
9:25720858:A:G	50	100	0.99	0.01616
9:25721198:A:G	50	100	0.81	0.02651
9:25721270:T:A	50	100	0.92	0.05846
9:25721502:G:A	50	100	0.89	0.09023
9:25721798:G:C	50	100	0.95	0.4185
9:25721905:A:T	50	98	0.94	0.4061
9:25722119:C:T	50	98	0.95	0.3313
9:25722427:C:T	50	98	0.95	0.382
9:25722616:G:A	49	89.8	0.85	0.2451
9:25722704:A:C	50	96	0.95	0.2269
9:25723265:A:T	50	98	0.92	0.4768
9:25723680:G:A	49	100	0.96	0.3219
9:25723721:C:G	50	100	0.95	0.2347
9:25724236:A:G	50	100	0.92	0.2663
9:25724326:T:C	50	94	0.89	0.2625
9:25724362:T:G	50	100	0.98	0.04975
9:25724511:C:T	50	100	0.93	0.01325
9:25724785:A:G	50	100	1	0.01616
9:25725147:T:G	50	100	0.92	0.01961
9:25725270:C:T	50	94	0.89	0.2044
9:25725320:C:T	50	94	0.88	0.1505
9:25725442:G:A	50	100	0.84	0.02542
9:25725737:A:G	50	100	0.97	0.04884
9:25726545:C:G	50	100	0.98	0.04956
9:25727227:T:C	50	96	0.87	0.2257
9:25727489:A:G	50	100	0.97	0.03014
9:25727581:C:G	50	100	0.97	0.02741
9:25728023:G:A	50	98	0.86	0.02996
9:25728069:G:A	50	100	0.85	0.01725
9:25728154:A:C	50	100	0.91	0.2416
9:25728224:C:T	50	100	0.88	0.02179
9:25728269:A:G	50	98	0.9	0.4357
9:25728356:T:C	50	100	0.94	0.02052
9:25728681:T:C	50	100	0.84	0.01961
9:25728741:C:T	50	92	0.91	0.3782
9:25728746:T:C	50	100	0.9	0.0374
9:25728866:T:A	50	100	0.76	0.03613
9:25729591:A:G	50	100	0.88	0.01307
9:25729655:T:C	50	100	1	0.01561
9:25730287:C:T	50	94	0.92	0.3484
9:25730601:T:C	50	100	1	0.01561
9:25730654:T:G	50	100	0.88	0.03667
9:25730784:C:T	50	100	0.72	0.01271
9:25731779:G:T	50	100	0.76	0.03468
9:25732023:A:T	50	98	0.87	0.05937
9:25732080:A:G	50	100	0.99	0.01561
9:25732495:T:A	50	94	0.91	0.4397
9:25732817:G:C	50	96	0.92	0.4109
9:25732941:G:A	50	100	0.82	0.0532
9:25733729:C:T	50	100	0.88	0.02179
9:25733796:C:T	50	100	0.85	0.04139
9:25734079:C:T	50	96	0.93	0.3433
9:25734095:G:C	50	100	0.99	0.01434
9:25734142:A:C	50	98	0.92	0.2257
9:25734222:G:A	50	100	0.96	0.01434
9:25734344:T:G	50	100	0.92	0.03068
9:25734902:C:T	50	96	0.91	0.358
9:25734944:A:G	50	100	0.94	0.01561
9:25735262:C:G	50	100	0.89	0.02052
9:25735451:C:T	50	96	0.89	0.0866
9:25735811:C:A	50	100	0.9	0.04739
9:25736160:A:C	50	100	1	0.01035
9:25736162:A:T	50	100	1	0.01035
9:25736265:G:T	50	100	0.94	0.0167
9:25736964:G:A	50	100	0.92	0.07444
9:25737031:G:A	50	100	0.95	0.01634
9:25737033:G:A	50	100	0.95	0.01634
9:25737156:C:T	50	100	0.94	0.01634
9:25737403:C:T	50	100	0.89	0.2041
9:25737467:C:A	50	98	0.87	0.1612
9:25737502:T:C	50	98	0.88	0.1921
9:25737569:T:C	50	96	0.92	0.3711
9:25737737:A:C	50	100	0.88	0.01634
9:25737793:T:C	50	100	0.95	0.1122
9:25737870:G:A	50	94	0.91	0.4978
9:25738166:C:T	50	98	0.89	0.3909
9:25738422:C:A	50	100	0.96	0.01452
9:25738968:T:C	50	100	0.92	0.4958
9:25739000:C:T	50	100	0.91	0.4359
9:25739276:A:T	50	100	0.97	0.07407
9:25739314:C:T	49	100	0.92	0.4297
9:25739584:C:A	50	98	0.97	0.01598
9:25739601:G:A	50	100	0.92	0.3647
9:25739647:G:T	49	98	0.96	0.09368
9:25739794:G:T	50	98	0.76	0.03322
9:25740135:T:A	50	100	0.83	0.07643
9:25740538:A:T	50	98	0.97	0.0935
9:25740545:A:G	50	98	0.98	0.0935
9:25740865:A:C	50	98	0.93	0.4831
9:25741079:C:T	50	94	0.92	0.4882
9:25741085:G:C	50	100	0.97	0.07335
9:25741214:T:C	50	96	0.86	0.1265
9:25741303:C:A	50	100	0.99	0.01198
9:25741368:A:G	50	100	0.97	0.07426
9:25741430:G:A	50	96	0.9	0.482
9:25741747:T:A	50	100	0.97	0.07426
9:25741809:C:T	50	100	0.99	0.01198
9:25742131:G:A	50	96	0.92	0.4775
9:25742426:C:G	50	98	0.92	0.01434
9:25742533:G:A	50	96	0.9	0.2406
9:25742566:T:A	50	98	0.97	0.02614
9:25742677:G:A	50	98	0.96	0.03667
9:25742844:A:G	50	100	0.95	0.01198
9:25742899:T:C	50	100	0.95	0.01198
9:25743022:G:A	50	98	0.76	0.1458
9:25743094:C:T	50	94	0.84	0.3215
9:25743123:C:G	50	98	0.87	0.09895
9:25743244:T:A	50	96	0.67	0.04103
9:25743544:G:C	50	100	0.73	0.02324
9:25743654:G:A	49	91.8	0.7	0.2849
9:25743719:C:A	48	89.6	0.79	0.03885
9:25743860:T:C	50	100	0.86	0.08152
9:25744054:T:G	50	98	0.84	0.04158
9:25744056:G:C	50	94	0.84	0.2416
9:25744123:G:A	50	100	0.88	0.0768
9:25744162:G:A	50	100	0.88	0.02197
9:25744185:T:C	49	95.9	0.86	0.2311
9:25744277:C:T	50	96	0.89	0.2863
9:25744522:G:C	50	100	0.92	0.1983
9:25744673:A:C	50	100	0.93	0.1984
9:25745059:G:T	50	100	0.98	0.0118
9:25745098:C:T	50	100	0.95	0.234
9:25745124:G:A	50	100	0.96	0.4294
9:25745256:C:T	50	98	0.94	0.08115
9:25745431:T:G	50	100	0.84	0.01107
9:25745492:G:T	50	100	0.99	0.01834
9:25745537:T:C	50	98	0.94	0.06917
9:25745592:T:C	50	98	0.95	0.01543
9:25745704:G:T	50	100	0.97	0.234
9:25745907:A:T	50	100	0.98	0.1865
9:25746193:A:G	50	100	0.98	0.1865
9:25746274:C:T	50	98	0.98	0.3756
9:25746411:G:A	50	98	0.98	0.3755
9:25746427:G:A	50	100	0.82	0.01216
9:25746548:A:G	50	100	0.99	0.1783
9:25746619:G:T	50	100	0.98	0.4987
9:25746716:G:A	50	100	0.82	0.01053
9:25746758:T:C	50	100	1	0.01416
9:25746915:G:A	50	100	0.98	0.1767
9:25746923:C:T	50	100	0.96	0.02324
9:25746969:G:C	50	100	1	0.01107
9:25747212:C:T	50	98	0.97	0.3987
9:25747304:C:A	50	100	0.99	0.4176
9:25747321:A:G	50	100	0.97	0.08932
9:25747425:G:C	50	100	1	0.01235
9:25747522:A:T	50	100	0.99	0.177
9:25748043:A:C	50	100	1	0.01362
9:25748178:A:C	50	98	0.97	0.1868
9:25748410:G:A	50	98	0.95	0.08007
9:25748502:T:G	50	100	0.94	0.03558
9:25748543:C:G	50	98	0.99	0.2614
9:25748801:G:A	50	98	0.98	0.3816
9:25749173:C:G	50	100	0.98	0.08987
9:25749276:T:C	50	100	1	0.0138
9:25749324:G:A	50	98	0.99	0.2591
9:25749380:G:A	50	98	0.99	0.1756
9:25749737:T:C	50	98	0.98	0.2653
9:25750026:C:T	50	98	0.99	0.2694
9:25750049:G:T	50	98	0.98	0.266
9:25750050:A:T	50	98	0.98	0.266
9:25750167:C:T	50	100	0.84	0.01035
9:25750169:G:A	50	98	0.98	0.2603
9:25750369:A:T	50	98	0.98	0.2422
9:25750392:C:G	50	100	0.98	0.09259
9:25750441:A:G	50	98	0.98	0.2689
9:25750499:T:C	50	98	0.98	0.2674
9:25750663:C:T	50	98	0.99	0.246
9:25751463:C:T	50	98	0.97	0.1944
9:25751709:A:G	50	100	0.98	0.08932
9:25751834:C:A	50	100	0.98	0.08932
9:25751925:T:A	50	98	0.98	0.3798
9:25752312:G:A	50	98	1	0.2351
9:25752320:C:T	50	98	1	0.2351
9:25752375:T:C	50	100	0.82	0.02269
9:25752393:A:C	50	100	1	0.01107
9:25752688:C:G	50	100	0.98	0.3528
9:25752736:G:A	50	100	0.98	0.3515
9:25753067:G:A	49	98	0.98	0.2702
9:25753265:C:T	50	96	0.98	0.2896
9:25753277:T:G	50	98	0.99	0.2128
9:25753326:G:T	50	100	0.94	0.05156
9:25753457:A:G	50	100	0.98	0.08951
9:25753619:C:T	50	100	0.98	0.3522
9:25754108:T:A	49	98	0.99	0.2353
9:25754332:G:A	50	98	0.99	0.4724
9:25754348:C:T	50	100	1	0.2357
9:25754452:T:C	50	100	0.97	0.02869
9:25754650:A:G	50	100	1	0.01434
9:25754749:T:C	50	100	0.98	0.08951
9:25754842:G:A	50	100	0.99	0.1694
9:25755082:A:G	50	100	0.71	0.01416
9:25755148:T:C	50	100	0.96	0.06518
9:25755183:C:G	50	100	0.99	0.2407
9:25755385:C:T	50	100	0.82	0.01725
9:25755424:C:T	50	100	0.99	0.3853
9:25755539:T:C	50	100	1	0.1779
9:25755652:A:G	50	100	1	0.01707
9:25755671:T:C	50	100	0.99	0.2386
9:25755954:T:C	50	100	0.98	0.4797
9:25756043:A:G	50	100	0.98	0.07952
9:25756135:G:A	50	100	0.94	0.05301
9:25756231:C:T	50	100	1	0.08987
9:25756273:G:C	50	100	0.99	0.2389
9:25757297:T:A	50	100	0.97	0.07135
9:25757571:C:T	50	100	0.92	0.1235
9:25757696:A:G	50	100	0.98	0.4272
9:25757857:A:T	50	100	0.99	0.1901
9:25758104:G:A	50	100	0.98	0.1754
9:25758281:T:C	50	100	0.98	0.2204
9:25758337:G:A	50	100	0.98	0.3833
9:25758562:A:G	50	100	0.95	0.03431
9:25759430:G:A	50	100	0.99	0.1839
9:25760197:T:A	50	100	0.88	0.01434
9:25760246:T:G	50	100	0.86	0.01053
9:25760343:A:G	50	100	0.99	0.2135
9:25762127:T:G	50	100	0.87	0.01398
9:25762392:C:T	50	100	0.99	0.2269
9:25762398:C:T	50	100	0.91	0.06209
9:25762778:C:T	50	100	0.98	0.2315
9:25763182:C:T	50	100	0.97	0.3762
9:25763531:G:A	50	100	0.94	0.02487
9:25763763:A:G	50	100	0.81	0.0797
9:25764115:A:G	50	100	0.94	0.06409
9:25764507:C:G	50	100	0.88	0.07371
9:25764861:G:A	50	100	0.99	0.1776
9:25765194:T:C	50	100	0.98	0.4582
9:25765356:C:A	50	98	0.89	0.02814
9:25765425:C:T	50	100	0.99	0.08969
9:25765618:G:A	50	100	0.99	0.2404
9:25765895:T:C	50	100	0.98	0.2431
9:25765954:G:A	50	100	0.96	0.3041
9:25766201:T:G	50	100	0.99	0.2536
9:25766220:A:G	50	100	0.97	0.08969
9:25766280:A:T	50	100	0.99	0.08969
9:25766726:C:T	50	100	0.98	0.2638
9:25767145:A:G	50	100	0.94	0.3028
9:25767344:T:G	50	98	0.96	0.3257
9:25767969:A:G	50	98	0.96	0.285
9:25768060:T:G	50	100	0.98	0.2574
9:25768068:T:C	50	100	0.99	0.09296
9:25768423:A:G	50	98	0.88	0.07262
9:25768447:T:C	50	100	0.97	0.3954
9:25768919:C:T	50	100	0.98	0.2369
9:25769065:T:C	50	100	0.93	0.01743
9:25769143:G:A	50	100	0.98	0.2369
9:25769569:T:C	50	98	0.98	0.2395
9:25769618:T:C	50	100	0.98	0.2382
9:25769643:T:C	50	100	0.89	0.063
9:25769767:A:T	50	100	0.98	0.238
9:25770184:G:C	50	100	0.98	0.3431
9:25770285:T:G	50	100	0.95	0.03395
9:25770916:C:T	50	100	0.98	0.2547
9:25770964:C:T	50	100	0.92	0.06681
9:25771233:T:C	50	100	0.98	0.3342
9:25771847:T:A	50	100	0.97	0.2373
9:25772174:A:G	50	100	0.97	0.2411
9:25772787:A:T	50	100	0.95	0.2386
9:25772827:C:G	50	100	0.69	0.0394
9:25773648:T:G	50	98	0.72	0.01235
9:25773745:A:T	50	100	0.88	0.01162
9:25774089:G:A	50	100	0.96	0.01307
9:25774100:A:G	50	98	0.97	0.287
9:25774234:T:C	50	98	0.97	0.3495
9:25774274:G:A	50	100	0.97	0.3684
9:25774344:C:G	50	98	0.98	0.3655
9:25774865:A:G	50	98	0.98	0.3615
9:25775200:G:T	50	98	0.94	0.2108
9:25775226:G:C	50	100	1	0.01307
9:25775264:C:A	50	100	0.95	0.3159
9:25775449:C:T	50	100	0.97	0.3869
9:25776801:C:T	50	96	0.94	0.258
9:25777190:T:C	50	100	1	0.01325
9:25777510:T:C	50	100	0.97	0.09168
9:25777739:C:G	50	100	1	0.01634
9:25777763:T:C	50	98	0.98	0.28
9:25778082:T:G	50	100	0.79	0.01489
9:25778558:G:A	50	100	0.99	0.01325
9:25778569:G:C	50	100	0.97	0.03014
9:25778693:C:T	50	100	0.99	0.3684
9:25778856:G:A	50	100	0.99	0.3495
9:25778939:T:A	50	100	0.99	0.3626
9:25779029:G:C	50	100	0.99	0.3675
9:25779042:G:A	50	100	0.99	0.3626
9:25779194:A:G	50	98	0.99	0.3618
9:25779200:G:A	50	100	0.96	0.232
9:25779318:T:C	50	100	0.99	0.01307
9:25779414:A:G	50	100	0.98	0.09205
9:25780221:C:T	50	100	0.98	0.01325
9:25780259:A:T	50	100	0.97	0.01489
9:25781803:C:T	50	98	0.94	0.2398
9:25781848:G:T	50	100	0.96	0.02197
9:25781857:G:C	50	100	0.97	0.1111
9:25781892:A:G	50	100	0.96	0.03032
9:25781994:T:C	50	100	0.97	0.1171
9:25782159:C:T	50	100	0.97	0.3253
9:25782350:C:G	50	98	0.94	0.2266
9:25782402:G:A	50	96	0.93	0.02723
9:25782978:A:T	50	100	0.98	0.1759
9:25783113:T:C	50	92	0.92	0.2776
9:25783355:T:C	50	100	0.98	0.0886
9:25783370:G:A	50	100	0.97	0.1507
9:25783442:C:T	50	100	0.88	0.0216
9:25783572:T:A	49	100	0.77	0.02142
9:25783633:G:A	50	98	0.83	0.01307
9:25783938:C:T	50	100	0.97	0.01543
9:25784891:T:C	50	98	0.9	0.1723
9:25785370:T:G	50	100	0.97	0.09259
9:25785393:A:G	50	98	0.97	0.4357
9:25785415:C:T	50	98	0.82	0.01198
9:25785475:T:C	50	100	0.97	0.01543
9:25785501:T:G	50	100	0.97	0.1044
9:25785865:A:G	50	100	0.98	0.4214
9:25786186:C:G	50	100	0.98	0.4348
9:25786410:T:C	50	100	0.96	0.09259
9:25786607:T:C	48	95.8	0.7	0.01852
9:25786758:G:A	40	80	0.91	0.2502
9:25787042:T:G	50	100	0.98	0.4167
9:25787064:A:G	50	100	0.98	0.3152
9:25787179:G:A	50	100	0.98	0.01543
9:25787205:T:C	50	100	0.99	0.3154
9:25787433:C:T	50	98	0.96	0.2656
9:25787729:T:A	50	100	0.85	0.04394
9:25787901:C:T	50	100	0.96	0.01906
9:25788723:T:C	50	98	0.98	0.4241
9:25788804:T:G	50	100	0.76	0.01688
9:25788879:T:G	50	98	0.97	0.3397
9:25789135:A:T	50	100	0.97	0.148
9:25789136:C:A	50	100	0.98	0.4265
9:25789328:A:G	50	100	0.98	0.3348
9:25789627:G:T	50	100	0.98	0.1218
9:25790063:C:T	50	100	0.9	0.01725
9:25790484:T:C	50	100	0.93	0.08043
9:25790638:T:C	50	100	0.98	0.2801
9:25791339:T:A	50	100	0.86	0.01489
9:25791747:T:A	50	96	0.98	0.4049
9:25792453:A:G	50	100	0.99	0.1365
9:25792488:A:C	50	100	0.99	0.488
9:25792589:T:G	50	100	0.99	0.3388
9:25792771:C:T	50	100	0.97	0.06954
9:25793092:G:C	50	98	0.99	0.4795
9:25793160:G:A	50	98	0.94	0.08588
9:25793375:A:G	50	100	0.99	0.352
9:25793498:C:G	50	100	0.88	0.02088
9:25793557:T:C	50	100	0.99	0.4849
9:25793577:C:G	50	96	0.98	0.2916
9:25793715:T:C	50	96	0.87	0.01852
9:25793766:T:C	50	100	0.98	0.09296
9:25794092:A:G	50	96	0.97	0.1868
9:25794199:A:G	50	100	0.94	0.09241
9:25794328:G:T	49	100	0.96	0.02142
9:25794448:C:T	50	100	1	0.1117
9:25794758:A:G	50	100	0.98	0.1068
9:25794922:C:T	50	100	1	0.1017
9:25795386:G:C	50	100	1	0.1017
9:25795755:T:C	50	100	1	0.1055
9:25795810:A:G	50	100	0.99	0.3284
9:25796637:A:C	50	100	1	0.1227
9:25796756:A:G	50	100	0.99	0.1229
9:25797171:C:T	50	100	1	0.1225
9:25797335:G:T	50	90	0.98	0.3787
9:25797475:C:T	50	100	1	0.1198
9:25797481:C:T	50	100	1	0.1198
9:25797493:G:A	50	100	1	0.1198
9:25797781:A:C	50	100	1	0.1198
9:25798015:G:T	50	100	1	0.1182
9:25798503:C:T	50	100	0.98	0.1369
9:25799113:G:A	50	100	0.65	0.01107
9:25799383:A:G	50	100	1	0.1051
9:25799468:A:C	50	100	0.98	0.01616
9:25799501:G:A	50	100	0.98	0.09368
9:25799558:G:T	50	100	0.96	0.104
9:25799754:G:T	50	100	1	0.1053
9:25799854:G:A	50	96	0.97	0.2407
9:25800002:T:C	50	98	0.98	0.2253
9:25800716:A:C	50	100	1	0.106
9:25801433:C:T	50	100	1	0.1019
9:25801835:G:T	50	98	0.97	0.1812
9:25802262:A:T	50	100	0.62	0.01761
9:25802542:C:T	50	98	0.97	0.1817
9:25802552:A:C	50	100	0.98	0.09114
9:25802817:A:G	50	100	0.98	0.09041
9:25803125:C:G	50	100	1	0.1218
9:25803159:G:A	50	100	0.98	0.09041
9:25803197:C:A	50	100	0.95	0.07026
9:25803262:A:T	50	100	0.98	0.09314
9:25803694:T:A	50	98	0.98	0.4541
9:25803889:G:A	50	100	0.95	0.03141
9:25804287:A:G	50	98	0.98	0.2689
9:25804291:A:G	50	98	0.97	0.3266
9:25805068:A:G	50	100	0.97	0.1278
9:25805098:A:G	50	98	0.95	0.03177
9:25805110:T:C	50	100	0.99	0.09405
9:25805164:G:A	50	98	0.98	0.3958
9:25805282:G:C	50	100	0.98	0.09405
9:25806508:G:A	50	100	0.98	0.09804
9:25806630:G:C	50	98	0.98	0.329
9:25807385:A:G	50	100	0.71	0.02397
9:25807775:T:G	50	100	0.99	0.09441
9:25807844:G:A	50	100	0.99	0.1011
9:25808355:T:C	50	100	0.99	0.09477
9:25808420:T:C	50	100	0.98	0.1104
9:25808487:T:C	50	100	0.98	0.2859
9:25808724:G:A	50	100	0.99	0.1086
9:25808971:C:T	50	98	0.99	0.02578
9:25809073:G:A	50	100	0.97	0.4261
9:25810643:G:A	50	100	0.99	0.09132
9:25810867:T:C	50	98	0.97	0.3998
9:25810952:C:T	50	100	0.98	0.2244
9:25811141:T:A	50	100	0.98	0.2424
9:25811271:A:C	46	95.7	0.9	0.0748
9:25811420:G:T	50	98	0.99	0.2407
9:25811438:T:C	50	100	0.96	0.09168
9:25812033:A:G	50	98	0.97	0.2416
9:25812201:C:T	50	98	0.99	0.2694
9:25812316:C:T	50	100	0.79	0.03649
9:25812657:A:T	50	100	0.97	0.2311
9:25812841:C:A	50	100	0.97	0.3606
9:25812856:G:A	50	100	0.9	0.01543
9:25812860:G:A	50	100	0.99	0.09532
9:25813585:A:C	50	100	0.99	0.0955
9:25814000:G:A	50	100	0.98	0.01035
9:25814402:G:T	50	98	0.98	0.354
9:25814622:T:C	50	98	0.95	0.0443
9:25814987:A:C	50	100	0.98	0.3164
9:25815076:T:C	50	100	0.98	0.4183
9:25815307:C:G	50	100	0.98	0.3192
9:25815481:C:T	50	100	0.97	0.09677
9:25815702:G:A	50	98	0.96	0.3442
9:25815737:G:T	50	100	0.97	0.2184
9:25816173:T:G	50	100	0.96	0.09041
9:25816221:G:A	50	100	0.98	0.358
9:25816368:G:A	50	100	0.98	0.2253
9:25816534:G:A	50	100	0.89	0.04757
9:25816618:C:T	50	100	0.9	0.01779
9:25816709:C:T	50	100	0.97	0.4297
9:25816957:C:T	50	96	0.98	0.4528
9:25817797:C:T	50	100	0.98	0.01362
9:25817839:C:G	50	100	0.97	0.118
9:25818078:A:G	50	100	0.97	0.01035
9:25818141:A:G	50	100	0.94	0.2923
9:25818144:A:T	50	100	0.98	0.01543
9:25818740:G:T	50	100	0.94	0.1304
9:25819091:A:G	50	98	0.96	0.4072
9:25819318:C:A	50	100	0.97	0.4749
9:25819520:G:A	50	98	0.71	0.01344
9:25819749:T:C	50	100	0.96	0.3103
9:25820636:T:C	50	96	0.93	0.4267
9:25820865:C:A	50	98	0.76	0.04866
9:25821209:G:A	50	100	0.88	0.02941
9:25821240:C:T	50	100	0.91	0.09132
9:25821356:C:T	49	91.8	0.91	0.3669
9:25821766:G:A	50	94	0.9	0.165
9:25821778:G:T	50	94	0.82	0.1362
9:25821898:A:T	50	96	0.85	0.4072
9:25822006:T:C	50	100	0.93	0.03141
9:25822081:T:C	50	100	0.9	0.4913
9:25822167:G:A	50	98	0.9	0.4281
9:25822198:T:G	50	98	0.88	0.05102
9:25822229:T:C	50	100	0.91	0.4492
9:25822967:T:C	50	100	0.94	0.07934
9:25823134:A:T	50	100	0.95	0.04012
9:25823337:A:T	50	100	0.95	0.07607
9:25823429:T:C	50	98	0.94	0.4579
9:25823468:T:A	50	98	0.94	0.4842
9:25823677:C:T	50	100	0.95	0.02778
9:25823784:T:C	50	100	0.92	0.02651
9:25823874:C:T	50	100	0.98	0.07643
9:25824200:T:C	50	100	0.93	0.04085
9:25824366:C:T	50	100	0.95	0.02469
9:25824492:A:G	50	100	0.91	0.01053
9:25824583:A:G	50	100	0.71	0.01126
9:25824597:A:T	50	98	0.96	0.4635
9:25824723:C:T	50	100	0.97	0.05719
9:25824885:A:G	50	100	0.93	0.02215
9:25825007:G:A	50	98	0.97	0.4597
9:25825597:G:A	50	98	0.96	0.4561
9:25825797:A:G	50	98	0.95	0.02106
9:25825814:A:C	50	100	0.97	0.03195
9:25825925:G:A	50	100	0.97	0.03958
9:25826276:C:T	50	98	0.97	0.2629
9:25826277:G:A	50	100	0.9	0.09731
9:25826327:G:C	50	100	0.97	0.03195
9:25826389:G:T	50	100	0.81	0.0679
9:25826838:C:G	50	100	0.99	0.08479
9:25826880:A:G	50	100	1	0.01652
9:25827118:C:T	50	100	1	0.01489
9:25827124:C:T	50	100	0.99	0.07916
9:25827207:C:G	50	100	0.97	0.0236
9:25827510:C:T	50	100	0.99	0.05065
9:25827647:A:G	50	100	0.9	0.01017
9:25827860:G:A	50	100	0.97	0.02687
9:25827962:G:T	50	84	0.99	0.4818
9:25828007:A:T	48	93.8	0.99	0.4817
9:25828026:T:C	50	94	0.99	0.4833
9:25828197:C:T	50	100	1	0.07916
9:25828416:C:T	50	98	0.98	0.4817
9:25828591:G:C	50	100	0.99	0.02342
9:25828630:C:T	50	100	0.98	0.03086
9:25828654:T:C	50	98	0.99	0.4824
9:25828917:C:T	50	100	1	0.03976
9:25829004:T:C	50	98	0.99	0.3633
9:25829273:G:C	50	100	1	0.02669
9:25829309:A:G	50	100	1	0.1189
9:25829331:C:T	50	100	1	0.1189
9:25829365:G:A	50	100	0.98	0.4996
9:25829404:G:C	50	100	0.99	0.03395
9:25829474:T:A	50	100	1	0.1191
9:25829553:C:A	50	100	0.99	0.4789
9:25829659:A:T	50	100	0.99	0.4642
9:25829723:T:C	50	100	0.99	0.03595
9:25829741:T:A	50	100	0.99	0.03976
9:25829848:C:T	50	100	1	0.1189
9:25830064:C:T	50	100	1	0.1189
9:25830115:A:T	50	100	1	0.167
9:25830296:G:A	50	100	1	0.1189
9:25830343:A:T	50	98	0.93	0.01107
9:25830375:A:T	50	100	0.99	0.01797
9:25830449:C:T	50	100	0.9	0.0207
9:25830484:C:T	50	100	1	0.1189
9:25830744:A:T	50	100	1	0.1189
9:25830765:T:C	50	100	0.94	0.3103
9:25831176:G:A	50	100	0.97	0.3233
9:25831225:C:T	50	100	0.98	0.07607
9:25831251:A:C	50	98	0.99	0.4185
9:25831585:C:T	50	100	1	0.1423
9:25831621:G:A	50	100	1	0.1029
9:25831741:T:C	50	100	0.95	0.03268
9:25831815:G:A	50	100	0.99	0.07952
9:25831959:C:T	50	100	0.92	0.09949
9:25832104:G:C	50	100	0.97	0.1117
9:25832131:T:C	50	100	0.93	0.02705
9:25832170:G:C	50	100	0.95	0.03794
9:25832757:A:T	50	100	0.94	0.02524
9:25832800:G:C	50	98	0.98	0.4221
9:25832994:A:G	50	100	0.99	0.04158
9:25833241:C:A	50	100	0.99	0.1576
9:25833410:A:G	50	98	0.96	0.352
9:25833505:C:A	50	100	0.99	0.1585
9:25833652:C:G	50	100	0.99	0.1594
9:25833733:G:T	50	100	0.99	0.1529
9:25833832:C:T	50	100	1	0.07934
9:25834015:G:T	50	98	0.96	0.3028
9:25834178:T:A	50	100	0.99	0.03704
9:25834212:G:C	50	100	0.99	0.03704
9:25834221:G:A	50	100	0.99	0.1592
9:25834322:G:T	50	100	1	0.1592
9:25834565:G:A	50	100	0.89	0.02124
9:25834722:T:C	50	100	0.98	0.01089
9:25834926:C:T	50	100	0.98	0.01089
9:25835295:T:A	50	100	0.96	0.4375
9:25835356:A:G	50	100	1	0.02959
9:25836208:T:A	50	100	0.99	0.08715
9:25836259:G:A	50	98	0.96	0.3931
9:25836263:C:A	50	100	0.97	0.03177
9:25836333:T:C	50	98	0.96	0.4817
9:25837226:A:C	50	96	0.98	0.2979
9:25837836:T:C	50	100	0.72	0.01289
9:25838208:C:T	50	98	1	0.03813
9:25838338:G:A	50	98	0.99	0.08606
9:25838838:T:G	50	92	0.97	0.4739
9:25838861:C:G	50	96	0.98	0.299
9:25839257:A:G	50	98	0.98	0.4372
9:25839355:A:G	50	98	0.98	0.3355
9:25839777:C:T	50	100	1	0.1291
9:25839843:T:A	50	98	1	0.03214
9:25840060:A:C	50	98	0.99	0.04139
9:25840115:A:G	50	100	1	0.1289
9:25840186:A:G	50	100	0.98	0.1318
9:25840294:A:T	50	98	1	0.03141
9:25840551:T:A	50	100	0.98	0.1202
9:25840613:C:A	50	100	0.98	0.1202
9:25840647:T:C	50	100	0.97	0.1358
9:25840672:C:T	50	100	0.98	0.1202
9:25840879:C:T	50	100	1	0.02288
9:25841052:T:G	50	100	1	0.04739
9:25841053:C:G	50	98	0.77	0.05937
9:25842060:G:A	50	98	0.96	0.2732
9:25842496:C:A	50	100	1	0.04593
9:25843029:A:T	50	100	0.97	0.08333
9:25843055:G:C	50	100	0.96	0.08769
9:25843093:T:C	50	100	0.98	0.1443
9:25843394:C:G	50	100	0.99	0.1442
9:25843827:T:G	50	100	1	0.03123
9:25843829:C:T	50	100	0.99	0.1598
9:25843840:G:A	50	100	0.98	0.1253
9:25844050:C:T	50	100	0.97	0.08351
9:25845173:T:C	50	96	0.95	0.205
9:25845412:C:T	50	98	0.99	0.1412
9:25845446:A:G	50	100	0.96	0.02288
9:25845454:C:G	50	100	1	0.02378
9:25845458:T:A	50	98	0.85	0.03522
9:25845477:A:T	50	100	0.97	0.03177
9:25846128:C:T	50	100	1	0.08351
9:25846336:T:C	50	100	0.75	0.0158
9:25846472:T:A	50	98	0.88	0.02052
9:25847483:G:A	50	100	0.99	0.1086
9:25848361:T:C	50	100	0.92	0.01725
9:25848721:C:G	50	100	1	0.08351
9:25849299:A:C	50	100	1	0.136
9:25849764:T:A	50	98	0.99	0.02596
9:25850528:G:C	50	100	1	0.1084
9:25850947:T:G	50	100	1	0.02269
9:25851430:G:A	50	100	1	0.1089
9:25851457:C:G	50	100	1	0.1089
9:25851613:A:T	50	100	1	0.02596
9:25852073:A:G	50	100	1	0.08351
9:25852719:T:A	50	100	0.7	0.01071
9:25853179:C:T	50	100	1	0.1091
9:25853504:C:T	50	100	1	0.1098
9:25853534:G:A	50	100	1	0.1089
9:25853750:C:A	50	100	0.99	0.1529
9:25853963:A:G	50	100	1	0.01525
9:25854365:G:T	50	100	1	0.1091
9:25854418:C:T	50	100	0.99	0.0118
9:25854598:C:A	50	100	0.98	0.01053
9:25854603:G:A	50	100	0.94	0.01035
9:25855280:T:C	50	96	0.97	0.2406
9:25855822:A:G	50	100	0.98	0.01979
9:25856301:A:T	50	100	0.7	0.01416
9:25856605:C:A	50	96	0.96	0.1187
9:25856642:A:G	50	100	0.99	0.1162
9:25856820:C:A	50	100	0.97	0.01198
9:25856896:G:A	50	100	1	0.1077
9:25857682:T:C	50	100	0.97	0.02705
9:25858435:T:C	50	100	1	0.1091
9:25858448:T:C	50	100	1	0.02233
9:25858522:T:C	50	100	1	0.1091
9:25858571:G:T	50	100	0.96	0.01126
9:25858771:A:G	50	100	0.93	0.01344
9:25858911:G:T	50	100	1	0.1091
9:25858958:G:T	50	100	1	0.1149
9:25859356:G:A	50	100	1	0.02306
9:25859623:C:T	50	100	1	0.1089
9:25859711:C:T	50	98	0.96	0.2589
9:25859928:C:A	50	98	0.78	0.03105
9:25860154:A:T	50	100	0.95	0.02269
9:25860232:G:A	50	100	1	0.03123
9:25860647:T:C	50	100	1	0.03304
9:25860677:G:A	50	100	1	0.03068
9:25860722:A:T	50	100	1	0.1166
9:25861116:G:T	50	100	1	0.1344
9:25861153:A:G	50	100	1	0.03159
9:25861234:G:A	50	100	1	0.01761
9:25861698:A:T	50	98	0.99	0.1344
9:25861838:G:A	50	100	0.99	0.1258
9:25862049:C:T	50	100	0.76	0.01253
9:25862610:T:G	49	98	0.99	0.3255
9:25862619:T:C	50	98	0.99	0.4435
9:25863161:C:T	50	100	1	0.01725
9:25863221:T:A	50	96	0.99	0.4136
9:25863897:T:C	50	100	1	0.01797
9:25864175:A:G	50	100	1	0.02215
9:25864377:A:C	50	100	0.85	0.02342
9:25864400:T:C	50	100	1	0.02215
9:25864833:A:T	50	100	0.94	0.2308
9:25865335:G:T	50	100	1	0.01816
9:25865431:A:T	50	96	0.96	0.2318
9:25865571:C:T	50	100	1	0.01797
9:25865985:A:G	50	98	1	0.01162
9:25866157:C:T	50	100	0.87	0.01235
9:25866282:T:C	50	100	0.99	0.1538
9:25866899:C:T	50	98	0.99	0.02578
9:25867044:A:T	50	100	1	0.08333
9:25867064:G:C	50	98	0.96	0.01997
9:25867105:A:G	50	100	1	0.02215
9:25867221:A:G	50	100	1	0.02215
9:25868039:T:A	50	98	0.99	0.4542
9:25868172:A:G	50	96	0.98	0.3243
9:25868216:A:G	50	98	1	0.4561
9:25868267:C:T	50	100	0.96	0.0207
9:25868425:T:A	50	98	1	0.04248
9:25868578:A:G	50	100	1	0.02215
9:25869680:G:C	50	100	0.96	0.07226
9:25869814:A:G	50	100	0.98	0.03214
9:25870081:A:T	50	100	0.99	0.1492
9:25870495:G:A	50	100	0.93	0.01943
9:25871077:G:T	50	100	0.97	0.03304
9:25871430:G:A	50	100	0.96	0.03195
9:25871451:C:T	50	98	0.96	0.2237
9:25871452:G:A	50	100	0.98	0.01779
9:25871485:T:G	50	100	0.98	0.08243
9:25871560:C:G	50	100	0.98	0.08243
9:25871681:T:C	50	100	0.98	0.03322
9:25871981:T:C	49	100	0.96	0.03341
9:25872207:T:C	50	100	0.98	0.4595
9:25872265:C:T	50	100	0.93	0.01961
9:25873049:T:C	50	100	0.95	0.02378
9:25873212:G:A	50	100	0.98	0.1031
9:25873255:C:A	50	100	1	0.08224
9:25873766:T:C	50	98	0.99	0.287
9:25873834:C:A	50	100	1	0.08243
9:25873881:A:G	50	100	1	0.08297
9:25874236:T:G	50	100	0.98	0.0158
9:25874313:G:A	50	100	1	0.08243
9:25874376:T:A	50	100	0.97	0.01761
9:25874976:T:C	50	100	0.87	0.01271
9:25875429:A:G	50	100	0.96	0.02524
9:25875594:C:T	50	100	0.99	0.1251
9:25876308:T:C	50	100	0.99	0.08261
9:25876812:T:C	50	100	0.92	0.01598
9:25876822:A:G	50	100	1	0.02342
9:25877006:A:T	50	98	1	0.02288
9:25877427:A:G	50	100	0.93	0.12
9:25877444:A:T	50	100	0.99	0.03558
9:25877448:T:C	50	100	1	0.01979
9:25877677:G:C	49	100	1	0.01979
9:25877703:A:C	50	100	1	0.01979
9:25877909:C:T	50	100	0.96	0.02033
9:25877979:A:G	50	100	0.94	0.02215
9:25878694:A:G	50	100	1	0.01979
9:25878903:T:C	50	100	0.99	0.2885
9:25878987:A:G	50	100	1	0.01979
9:25879059:C:T	50	100	0.98	0.01416
9:25879082:C:T	50	100	1	0.02996
9:25879280:A:C	50	100	0.99	0.3308
9:25879319:C:T	50	100	1	0.01979
9:25879327:G:T	50	100	0.96	0.01489
9:25879328:C:A	50	100	0.96	0.01489
9:25879776:G:A	50	100	1	0.01979
9:25879861:G:A	50	100	1	0.01979
9:25880078:C:T	50	100	1	0.01979
9:25880310:T:C	50	100	1	0.08297
9:25880474:T:C	50	100	0.98	0.02033
9:25880682:T:A	50	100	1	0.01652
9:25881016:G:A	50	94	0.86	0.04503
9:25881098:G:C	50	100	1	0.169
9:25881104:T:C	50	100	1	0.08279
9:25881105:A:G	50	100	1	0.02215
9:25881391:C:T	50	100	1	0.01979
9:25881467:A:G	50	100	0.91	0.02397
9:25881475:T:A	50	100	0.99	0.08497
9:25881657:C:A	50	100	1	0.01979
9:25881694:T:C	50	100	0.99	0.02015
9:25881791:A:G	50	100	1	0.02269
9:25881877:G:C	50	100	1	0.01979
9:25882283:T:C	50	100	1	0.02251
9:25882284:T:C	50	100	1	0.01979
9:25882561:T:C	49	100	1	0.4617
9:25882680:A:G	50	100	1	0.01979
9:25883001:C:T	50	100	0.83	0.01362
9:25883021:C:G	50	98	0.98	0.3809
9:25883129:A:G	49	98	0.84	0.04067
9:25883131:A:G	49	95.9	0.97	0.2618
9:25883187:A:C	50	98	1	0.4615
9:25883581:G:C	50	100	1	0.01979
9:25883676:A:G	50	100	1	0.02342
9:25884223:C:T	50	100	1	0.01961
9:25884233:T:G	50	100	1	0.01961
9:25884352:G:A	50	100	1	0.1574
9:25884420:A:G	50	100	0.99	0.4624
9:25884433:C:T	50	100	1	0.148
9:25884590:T:A	50	100	1	0.01961
9:25884718:C:G	50	100	0.99	0.3008
9:25885007:C:T	50	100	1	0.01961
9:25885812:G:A	50	100	0.96	0.02288
9:25886103:T:C	50	100	0.97	0.1659
9:25886398:A:G	50	100	0.99	0.04176
9:25886434:T:G	50	100	0.81	0.01325
9:25886472:C:A	50	100	0.79	0.01344
9:25886498:C:T	50	100	0.93	0.1443
9:25886519:T:C	50	100	0.99	0.04176
9:25886729:A:G	50	96	0.95	0.2509
9:25886784:C:T	50	100	0.65	0.01071
9:25886816:T:C	50	100	0.93	0.01906
9:25886835:A:C	50	100	0.94	0.02324
9:25886950:G:T	50	98	0.88	0.02324
9:25887067:C:T	50	100	1	0.08315
9:25887454:T:A	50	100	0.95	0.1679
9:25888446:C:T	50	100	0.95	0.08569
9:25888454:T:C	50	92	0.95	0.1176
9:25888509:A:G	50	96	0.9	0.4268
9:25888536:C:T	50	100	0.98	0.09114
9:25888616:G:A	50	90	0.91	0.3662
9:25888758:A:T	50	98	0.94	0.4072
9:25889145:A:T	50	100	0.95	0.1398
9:25889181:C:G	50	100	0.93	0.04194
9:25889364:G:T	50	98	0.95	0.2908
9:25889375:A:G	50	98	0.94	0.3497
9:25889731:T:C	50	98	0.95	0.4633
9:25890135:A:C	50	96	0.91	0.2671
9:25890228:A:G	50	98	0.95	0.476
9:25890599:A:G	50	98	0.95	0.3259
9:25890624:T:C	50	100	0.96	0.04267
9:25890804:G:T	50	100	0.94	0.04739
9:25890894:G:C	50	100	0.92	0.01053
9:25891014:T:C	50	96	0.95	0.3669
9:25891271:A:G	50	100	0.95	0.05828
9:25891272:T:C	50	100	0.9	0.04521
9:25892069:T:C	50	100	0.86	0.01416
9:25893819:T:C	50	98	0.95	0.1411
9:25894094:C:T	50	92	0.94	0.2534
9:25894235:T:A	50	92	0.94	0.2544
9:25894835:T:G	50	96	0.93	0.4764
9:25894894:G:A	50	94	0.95	0.2473
9:25895250:A:C	50	100	0.95	0.02088
9:25896161:C:T	49	100	0.98	0.08497
9:25896369:A:G	50	100	0.97	0.2275
9:25896384:G:A	50	100	0.95	0.171
9:25897332:T:C	50	100	1	0.02179
9:25897337:C:T	50	100	0.99	0.4357
9:25897373:T:A	50	100	0.99	0.4359
9:25897567:C:T	50	100	0.99	0.4363
9:25898255:T:C	49	100	1	0.08678
9:25898821:C:G	50	100	0.94	0.1908
9:25898873:C:T	50	100	0.94	0.01816
9:25899229:G:T	50	100	0.94	0.1233
9:25899751:T:C	50	100	0.95	0.01017
9:25899855:C:T	50	98	0.99	0.43120000000000003
9:25900076:G:A	50	100	0.97	0.06209
9:25901398:G:A	50	98	0.99	0.352
9:25901713:G:A	50	98	0.98	0.2082
9:25902259:T:C	50	100	0.95	0.02179
9:25902318:C:T	50	100	1	0.09223
9:25902765:C:T	50	98	0.99	0.1569
9:25903226:C:G	50	100	0.96	0.2642
9:25903676:T:C	50	100	1	0.09296
9:25903939:T:C	50	100	0.96	0.07571
9:25904078:T:G	50	100	0.98	0.08624
9:25904082:G:T	50	100	0.99	0.1594
9:25904429:A:G	50	100	1	0.02433
9:25904639:C:T	50	98	0.99	0.1534
9:25905179:G:C	50	100	0.92	0.0256
9:25905196:A:G	50	100	0.91	0.02705
9:25905255:G:A	50	100	0.87	0.01162
9:25905279:G:T	50	100	1	0.02142
9:25905345:T:C	50	100	1	0.02378
9:25905387:G:A	50	100	0.91	0.01325
9:25905402:C:T	50	100	1	0.02451
9:25905534:G:T	50	94	0.95	0.2146
9:25905810:A:G	50	100	0.98	0.03395
9:25906026:G:A	50	100	1	0.02451
9:25906137:G:A	50	100	0.99	0.1727
9:25906180:C:T	50	100	0.99	0.03286
9:25906409:C:G	50	100	0.97	0.1806
9:25907060:T:G	50	100	0.92	0.03613
9:25907213:T:C	50	100	0.98	0.2602
9:25907853:C:T	50	100	0.9	0.01271
9:25907888:C:G	50	96	0.97	0.4791
9:25908008:G:C	50	96	0.96	0.2941
9:25908069:G:A	50	100	0.7	0.01471
9:25908086:G:T	50	100	1	0.1106
9:25908635:G:A	50	100	1	0.08642
9:25908680:G:A	50	98	1	0.4488
9:25908871:T:G	50	100	1	0.08497
9:25909116:G:A	50	100	1	0.03286
9:25909373:C:T	50	100	0.86	0.0118
9:25909666:T:A	50	100	1	0.03486
9:25910199:G:T	50	100	1	0.1068
9:25910347:G:T	50	98	0.75	0.01688
9:25910452:G:A	50	100	0.95	0.01017
9:25910465:T:A	50	100	1	0.06845
9:25910774:T:C	50	100	0.96	0.01943
9:25911452:G:A	50	100	0.99	0.03341
9:25911677:A:G	50	100	1	0.06935
9:25911783:G:A	50	98	0.97	0.0187
9:25912081:A:G	50	100	1	0.09931
9:25912721:T:A	49	100	0.99	0.1836
9:25912841:A:G	50	100	0.98	0.04993
9:25912898:C:T	49	100	0.97	0.03885
9:25913033:T:G	50	100	0.96	0.0187
9:25913303:T:C	50	100	0.97	0.09659
9:25913680:G:A	50	100	1	0.08606
9:25913759:G:T	50	100	0.99	0.3673
9:25913972:G:A	49	100	1	0.08606
9:25914726:C:G	50	100	1	0.4386
9:25914808:G:A	50	100	0.99	0.0866
9:25914921:T:A	50	100	0.93	0.02887
9:25915239:A:G	50	100	0.97	0.0236
9:25915446:T:C	50	100	0.99	0.1026
9:25915746:G:A	50	98	1	0.08588
9:25916305:A:C	50	100	1	0.08551
9:25916355:G:C	50	100	0.97	0.02197
9:25916650:T:C	50	100	0.97	0.02197
9:25917233:C:G	50	100	1	0.0846
9:25917670:T:C	50	100	0.99	0.2593
9:25917758:G:C	50	100	0.96	0.02796
9:25917860:C:T	50	100	1	0.4631
9:25917914:G:C	50	100	0.98	0.1019
9:25918379:G:T	50	100	1	0.02397
9:25919003:A:G	50	100	1	0.4947
9:25919220:A:T	50	100	0.95	0.02142
9:25919544:C:T	50	100	0.99	0.2268
9:25919750:C:T	50	100	0.99	0.4686
9:25919853:C:T	50	100	0.99	0.4653
9:25920473:T:A	50	100	0.98	0.2473
9:25920488:T:G	50	100	0.92	0.01126
9:25921247:A:G	50	100	0.97	0.07534
9:25922234:T:C	50	100	0.94	0.02179
9:25922407:C:T	49	100	0.98	0.1213
9:25922409:A:G	50	100	0.98	0.4815
9:25922794:A:G	50	100	0.94	0.02433
9:25922840:G:A	50	100	0.99	0.4267
9:25923264:T:C	50	98	0.96	0.1409
9:25923732:A:G	50	100	0.99	0.3168
9:25923921:A:G	50	100	0.94	0.01344
9:25924093:T:C	50	100	1	0.04448
9:25924756:T:C	50	100	0.98	0.2796
9:25924791:G:T	50	100	0.85	0.01344
9:25924812:A:G	50	100	1	0.08206
9:25925387:A:G	50	100	0.99	0.04938
9:25925447:C:G	50	100	1	0.05247
9:25925503:G:T	50	100	0.99	0.482
9:25925598:C:G	49	100	0.93	0.02179
9:25926172:C:G	50	100	0.98	0.08115
9:25926221:T:C	50	100	0.85	0.01688
9:25926400:G:A	50	100	0.93	0.0207
9:25926438:A:G	50	100	0.93	0.01126
9:25926559:G:A	43	95.3	0.95	0.2311
9:25926669:G:C	50	100	0.99	0.0492
9:25926887:T:C	50	100	1	0.05174
9:25927142:C:G	50	100	1	0.03014
9:25927206:T:A	50	100	1	0.4789
9:25927497:C:G	50	100	0.99	0.4537
9:25927969:G:T	50	100	0.89	0.01307
9:25928159:G:C	50	100	1	0.08388
9:25928442:T:C	50	100	0.99	0.4976
9:25928495:A:G	50	100	1	0.05283
9:25928501:G:T	50	100	1	0.4666
9:25928620:T:C	50	100	0.85	0.01725
9:25929045:C:A	50	100	0.95	0.06518
9:25929111:T:C	50	100	1	0.05247
9:25929150:G:A	50	100	0.99	0.4651
9:25929195:G:A	50	100	0.93	0.02052
9:25929694:A:T	50	100	0.99	0.4657
9:25929705:G:T	50	100	0.76	0.0118
9:25929751:T:C	50	100	0.81	0.01253
9:25930095:G:C	50	100	1	0.09041
9:25930099:C:A	50	100	0.97	0.1376
9:25930427:G:T	50	96	0.73	0.01289
9:25930821:A:G	50	100	1	0.08497
9:25930903:G:C	50	98	0.97	0.1817
9:25931127:C:A	50	100	0.96	0.01053
9:25931172:T:C	50	100	1	0.0906
9:25931183:C:T	50	100	1	0.4648
9:25931370:T:C	50	98	0.98	0.1489
9:25931505:G:T	50	100	0.98	0.1316
9:25931562:C:T	50	100	0.89	0.03903
9:25932131:C:T	50	100	1	0.0837
9:25932245:G:C	50	98	0.88	0.01779
9:25932422:T:C	50	100	1	0.05211
9:25932538:A:G	50	100	0.99	0.4697
9:25932631:G:C	50	100	0.93	0.02124
9:25932671:G:C	50	98	0.98	0.2055
9:25932781:T:A	50	100	1	0.05283
9:25932882:G:A	50	100	0.97	0.02469
9:25932912:T:C	50	100	0.93	0.0216
9:25933435:T:C	50	100	0.99	0.1235
9:25934934:A:G	50	100	0.99	0.498
9:25935177:A:G	50	100	0.9	0.01416
9:25935698:A:G	50	100	1	0.08388
9:25936457:A:G	50	96	0.83	0.03486
9:25936667:G:C	50	100	0.91	0.01017
9:25936957:G:C	50	100	0.93	0.0207
9:25937944:G:T	50	100	1	0.03214
9:25938105:G:T	50	100	0.96	0.02905
9:25938344:G:A	50	98	0.97	0.1641
9:25938421:T:C	50	100	0.91	0.0216
9:25938770:T:A	50	100	1	0.08351
9:25939113:A:T	50	100	0.86	0.01906
9:25939482:C:A	50	96	0.95	0.065
9:25939888:C:T	50	92	0.89	0.1489
9:25939988:A:T	50	100	0.84	0.02233
9:25940211:T:C	47	89.4	0.74	0.0463
9:25940213:T:C	48	89.6	0.83	0.1211
9:25940215:T:C	48	89.6	0.88	0.152
9:25940217:T:C	47	85.1	0.88	0.1668
9:25940219:T:C	47	85.1	0.89	0.1696
9:25940221:T:C	47	85.1	0.85	0.1725
9:25940253:T:C	47	83	0.92	0.364
9:25940312:C:T	49	91.8	0.87	0.3054
9:25940348:T:C	50	96	0.89	0.02233
9:25940464:A:G	50	98	0.97	0.08333
9:25940636:A:C	47	100	0.82	0.02705
9:25940716:C:G	50	100	0.93	0.05465
9:25940998:G:A	50	100	0.89	0.02669
9:25941040:G:A	50	100	0.62	0.01035
9:25941213:T:C	50	96	0.92	0.4706
9:25941238:A:G	50	96	0.9	0.02233
9:25941827:G:A	50	92	0.91	0.244
9:25941943:T:C	50	80	0.77	0.3066
9:25942334:A:T	50	98	0.91	0.1527
9:25942488:G:C	50	100	0.88	0.01997
9:25942662:T:A	50	100	0.99	0.02088
9:25942795:A:G	50	100	0.92	0.1104
9:25943028:A:C	50	96	0.9	0.1049
9:25943129:G:A	50	96	0.74	0.01089
9:25943407:A:G	50	100	0.92	0.03286
9:25943529:G:A	50	96	0.86	0.09495
9:25944011:C:T	50	100	0.98	0.09441
9:25944336:T:G	50	98	0.8	0.06518
9:25944865:C:T	50	100	0.98	0.0915
9:25945148:C:A	50	98	0.95	0.2505
9:25945151:C:T	50	98	0.94	0.2467
9:25945152:T:G	50	98	0.95	0.2504
9:25945254:G:A	50	100	0.98	0.1314
9:25945671:C:T	50	100	1	0.01162
9:25945699:C:T	50	100	0.94	0.03431
9:25945771:T:C	50	100	0.99	0.01071
9:25945911:G:A	50	90	0.81	0.1276
9:25945986:C:T	50	100	1	0.01035
9:25946422:C:T	50	98	0.96	0.2253
9:25946496:G:A	50	98	0.96	0.08442
9:25946857:A:G	50	98	0.96	0.08497
9:25947112:T:A	50	100	0.92	0.01053
9:25947301:T:A	50	98	0.96	0.08678
9:25948214:T:C	50	100	0.97	0.2053
9:25948260:G:C	50	98	0.97	0.08279
9:25948296:C:G	50	98	0.96	0.2903
9:25948791:C:T	50	100	0.97	0.1928
9:25948800:A:G	50	98	0.98	0.1082
9:25949228:G:A	50	100	0.88	0.01979
9:25949304:G:A	50	100	0.91	0.0285
9:25949774:G:C	50	100	0.95	0.07444
9:25949971:T:C	50	98	0.95	0.08152
9:25950073:T:C	50	98	0.95	0.08134
9:25950124:A:G	50	98	0.96	0.08479
9:25950196:C:T	50	100	0.97	0.09405
9:25950507:A:G	50	98	0.95	0.08115
9:25950545:G:A	50	100	0.97	0.09423
9:25950644:C:A	50	90	0.82	0.1075
9:25950816:G:A	50	98	0.93	0.06318
9:25951299:A:G	50	100	0.92	0.03577
9:25951580:C:T	50	100	0.94	0.08025
9:25952028:C:T	50	100	0.84	0.02487
9:25952414:A:G	50	100	0.92	0.08025
9:25952531:T:C	50	100	0.93	0.09786
9:25953112:A:G	50	96	0.92	0.1897
9:25953318:T:A	50	100	0.91	0.08115
9:25953379:T:C	50	98	0.87	0.03268
9:25953801:G:A	50	96	0.88	0.1107
9:25953817:T:C	50	96	0.92	0.1385
9:25954100:T:G	50	96	0.9	0.1393
9:25954217:G:C	50	100	0.88	0.04811
9:25954670:G:T	50	92	0.83	0.1215
9:25954991:C:A	50	96	0.79	0.06064
9:25955009:C:T	50	86	0.69	0.2491
9:25955019:A:G	50	96	0.86	0.0699
9:25955232:T:C	50	88	0.77	0.1498
9:25955238:A:G	50	100	0.94	0.01144
9:25956050:T:G	50	100	0.97	0.01888
9:25956637:C:T	50	100	0.9	0.02088
9:25956779:C:T	50	100	0.99	0.02088
9:25956858:T:C	50	100	0.71	0.01434
9:25956933:T:C	50	100	0.92	0.2133
9:25957643:G:A	50	100	0.93	0.2375
9:25957810:C:T	50	100	0.93	0.03322
9:25958604:G:A	50	100	0.94	0.02015
9:25958977:A:G	50	100	0.95	0.25
9:25959334:G:A	50	100	0.96	0.2505
9:25959378:C:T	50	100	0.96	0.25
9:25959383:A:G	50	100	0.89	0.02433
9:25959420:G:T	50	100	0.96	0.2449
9:25959449:A:G	50	100	0.96	0.1995
9:25959461:T:C	50	96	0.93	0.2357
9:25959577:C:A	50	100	0.95	0.2157
9:25959807:A:G	50	100	0.96	0.2411
9:25959826:G:T	50	100	0.86	0.01144
9:25960261:C:G	50	96	0.95	0.4788
9:25960507:C:T	50	94	0.94	0.4178
9:25961441:A:G	50	98	0.97	0.4277
9:25961600:G:A	50	100	0.95	0.01144
9:25961865:A:C	50	100	0.96	0.01634
9:25962007:C:T	50	100	0.99	0.0118
9:25962039:T:C	50	96	0.99	0.2064
9:25962585:G:A	50	100	1	0.01235
9:25963279:C:T	50	98	0.99	0.4207
9:25963574:C:T	50	100	0.99	0.4203
9:25963830:C:T	50	100	0.95	0.07571
9:25963991:C:A	50	100	1	0.2821
9:25964125:A:T	50	98	0.96	0.1133
9:25964392:A:G	50	100	1	0.0118
9:25964854:G:A	50	98	0.99	0.2159
9:25964946:G:C	50	96	0.99	0.1973
9:25965277:C:G	50	98	0.99	0.1979
9:25965853:A:C	50	100	0.97	0.2019
9:25966538:T:A	50	100	0.95	0.01707
9:25966541:T:C	50	98	0.99	0.2175
9:25966742:G:A	50	98	0.97	0.1638
9:25967326:T:C	50	98	0.99	0.1354
9:25967356:C:T	50	100	1	0.01507
9:25967385:A:G	50	100	0.71	0.01253
9:25967593:C:T	50	100	1	0.02941
9:25967831:C:T	50	98	0.99	0.1973
9:25967869:C:G	50	100	1	0.01162
9:25967896:C:T	50	100	1	0.01416
9:25968402:C:A	50	100	1	0.01198
9:25968475:C:T	50	98	0.99	0.1614
9:25968479:T:C	49	98	0.99	0.3388
9:25969289:A:C	50	100	0.99	0.1707
9:25969362:T:C	50	100	1	0.06264
9:25969887:A:T	50	100	0.99	0.1647
9:25970123:G:C	50	100	0.99	0.2362
9:25970257:A:T	50	98	0.97	0.1075
9:25970347:C:T	50	100	1	0.04993
9:25971499:C:T	50	100	0.99	0.2422
9:25971638:C:T	50	100	0.99	0.2422
9:25971719:G:A	50	100	0.99	0.2462
9:25972021:G:A	50	100	1	0.01162
9:25972037:G:C	50	100	1	0.01216
9:25972251:C:A	50	98	0.98	0.2093
9:25973099:G:A	50	100	1	0.01525
9:25973121:A:G	50	100	0.98	0.1496
9:25973168:C:A	50	98	0.99	0.2066
9:25973294:A:C	50	100	0.99	0.2064
9:25973655:T:A	50	100	0.99	0.07589
9:25973731:C:T	50	100	1	0.2455
9:25974120:A:G	50	98	0.99	0.2061
9:25974552:T:C	50	100	1	0.07607
9:25974647:G:C	50	100	1	0.3052
9:25974695:C:G	50	100	1	0.01325
9:25974866:G:C	50	98	0.99	0.2019
9:25974937:G:C	50	98	0.99	0.2021
9:25975073:T:C	49	79.6	0.7	0.3083
9:25975075:C:T	50	78	0.78	0.4733
9:25975383:T:C	50	100	1	0.07589
9:25975777:G:C	50	98	0.98	0.2044
9:25976858:G:A	50	100	1	0.0118
9:25976928:C:T	50	100	1	0.04375
9:25977116:A:G	50	100	0.96	0.01089
9:25977216:A:G	50	100	1	0.43120000000000003
9:25977419:A:C	50	100	0.99	0.352
9:25977459:C:T	50	100	0.99	0.1004
9:25977794:G:C	50	100	0.99	0.02215
9:25978288:C:G	50	100	1	0.03123
9:25978447:C:T	50	98	0.99	0.3544
9:25978734:A:G	50	98	0.99	0.2088
9:25978952:T:A	50	100	1	0.4179
9:25978999:T:A	50	100	1	0.0216
9:25979074:A:G	50	100	1	0.3962
9:25979456:G:T	50	100	0.99	0.1088
9:25979516:A:G	50	100	1	0.4731
9:25979850:C:G	50	100	1	0.346
9:25980053:A:T	50	100	1	0.4953
9:25980125:T:C	50	98	1	0.1374
9:25980140:A:G	50	100	0.99	0.3208
9:25980378:G:A	50	100	1	0.01235
9:25980696:T:C	50	98	1	0.2963
9:25980928:C:T	50	100	1	0.1086
9:25981647:G:A	50	98	1	0.1569
9:25982092:A:G	50	100	1	0.1451
9:25982101:A:G	50	100	1	0.1451
9:25982400:T:C	50	100	0.98	0.3831
9:25982490:A:G	50	100	1	0.1451
9:25982657:G:A	50	100	1	0.4544
9:25982693:C:T	50	100	1	0.3453
9:25982763:A:G	50	100	1	0.03123
9:25983289:C:G	50	100	1	0.03123
9:25983449:C:T	50	100	1	0.01344
9:25984001:G:C	50	100	1	0.01162
9:25984004:A:T	50	100	0.87	0.01398
9:25984009:C:G	50	100	1	0.01362
9:25984100:G:T	50	98	0.99	0.2106
9:25984287:T:A	50	100	1	0.01089
9:25984408:T:C	50	100	1	0.4423
9:25984579:G:A	50	98	1	0.1425
9:25984795:A:G	49	100	0.98	0.1111
9:25985051:A:C	50	100	0.99	0.358
9:25985182:G:A	50	98	1	0.1425
9:25985276:C:T	50	100	0.97	0.1109
9:25985314:T:C	50	100	0.94	0.02052
9:25985716:T:G	50	98	1	0.437
9:25985846:C:T	50	100	1	0.3308
9:25985980:G:C	50	100	1	0.3611
9:25985981:G:A	50	100	1	0.3609
9:25986026:A:C	50	100	1	0.03177
9:25986725:C:A	50	100	0.97	0.02451
9:25986876:C:G	50	98	1	0.4898
9:25987126:C:T	50	100	1	0.1089
9:25987167:G:A	50	96	1	0.03195
9:25987178:A:G	50	96	0.99	0.1986
9:25987207:A:C	50	100	1	0.0216
9:25987683:A:G	50	100	0.76	0.02251
9:25987755:T:C	50	100	0.99	0.01325
9:25988169:A:G	50	100	0.99	0.03867
9:25988413:A:G	50	96	1	0.1979
9:25988778:G:A	50	100	1	0.03177
9:25988866:G:A	50	100	0.97	0.04339
9:25988945:T:C	50	98	1	0.3597
9:25988974:T:C	50	98	1	0.1875
9:25989634:T:C	50	100	1	0.4228
9:25989719:C:G	50	100	1	0.3299
9:25990233:A:G	50	100	1	0.2974
9:25990267:T:C	50	100	1	0.01307
9:25990351:T:C	50	100	1	0.2122
9:25990464:A:T	50	100	1	0.2121
9:25990547:T:C	50	100	1	0.03177
9:25990623:C:T	50	100	1	0.01325
9:25990987:C:T	50	100	1	0.134
9:25991003:T:G	50	98	1	0.3023
9:25991383:T:A	50	100	0.96	0.03214
9:25991906:T:G	50	98	1	0.1302
9:25992593:A:G	50	100	1	0.1915
9:25993070:A:C	50	100	1	0.03141
9:25993274:A:G	50	100	1	0.1917
9:25993489:C:T	50	100	0.99	0.01961
9:25993603:G:A	50	98	0.99	0.1946
9:25993670:C:G	50	100	0.99	0.2166
9:25993974:C:T	50	100	1	0.3324
9:25994026:T:C	50	100	0.99	0.1917
9:25994355:T:C	50	100	1	0.03141
9:25994647:C:T	50	100	1	0.2062
9:25994683:A:C	50	100	0.99	0.1917
9:25995022:C:T	50	100	0.98	0.01416
9:25995536:G:A	50	100	0.92	0.02306
9:25995881:G:A	50	98	0.99	0.1091
9:25996044:T:C	50	100	1	0.2053
9:25996179:C:T	50	100	0.99	0.3357
9:25996454:G:C	50	100	0.91	0.01543
9:25996480:G:A	50	100	1	0.0118
9:25996782:A:G	50	100	1	0.3312
9:25996841:G:C	50	100	1	0.01325
9:25996861:T:C	50	100	1	0.3844
9:25997069:T:C	50	100	1	0.01053
9:25998020:A:T	50	100	1	0.03159
9:25998132:T:A	50	100	1	0.195
9:25998208:C:G	50	100	1	0.05192
9:25998258:G:C	50	100	1	0.1948
9:25998518:T:C	50	100	0.99	0.3936
9:25998983:A:G	50	100	1	0.01416
9:25999220:C:T	50	100	0.99	0.3947
9:25999240:G:A	50	100	0.99	0.3618
9:25999466:T:C	50	100	0.96	0.01688
9:25999530:T:C	50	96	1	0.4392
9:25999634:A:T	50	98	1	0.1905
9:25999732:C:T	50	96	1	0.408
9:25999873:T:C	50	100	0.9	0.03413
9:25999875:C:T	50	98	1	0.4078
9:26000003:C:T	50	98	1	0.4149
9:26000402:A:G	50	100	0.99	0.3874
9:26000496:T:G	50	100	1	0.1912
9:26000516:A:C	50	100	1	0.03159
9:26000733:A:G	50	100	1	0.4118
9:26000797:A:G	50	100	1	0.386
9:26001064:C:T	50	100	1	0.3538
9:26001357:A:G	50	100	1	0.3337
9:26001472:T:C	50	100	1	0.1957
9:26001709:A:T	50	100	1	0.146
9:26002022:A:T	50	100	1	0.1948
9:26002271:C:T	50	100	1	0.03468
9:26002312:A:G	50	100	1	0.03468
9:26002320:T:C	50	98	1	0.1939
9:26002853:G:A	50	100	1	0.3321
9:26003185:C:T	50	100	1	0.1086
9:26003298:C:T	50	100	1	0.03431
9:26003542:T:C	50	100	1	0.3417
9:26003798:G:T	50	100	1	0.04049
9:26003949:C:G	50	100	0.93	0.05991
9:26004104:G:A	50	100	0.99	0.1781
9:26004334:G:T	50	98	1	0.1091
9:26004429:A:G	50	98	1	0.2609
9:26004557:G:A	50	100	1	0.1285
9:26004609:C:T	50	98	0.99	0.07244
9:26005226:G:A	50	100	1	0.04031
9:26005368:G:A	50	100	0.99	0.03304
9:26005408:T:A	50	100	1	0.04884
9:26005489:T:C	50	98	0.99	0.3223
9:26006863:G:A	50	100	0.99	0.3332
9:26007235:A:G	50	100	1	0.2968
9:26007560:C:T	50	100	1	0.01253
9:26007618:G:C	50	98	0.99	0.2131
9:26007714:C:T	50	100	0.99	0.1071
9:26007747:C:A	50	100	0.99	0.2122
9:26007931:A:G	50	100	1	0.2958
9:26009281:C:T	50	100	0.97	0.1028
9:26009634:A:G	50	100	1	0.2634
9:26009937:T:A	50	100	0.95	0.1075
9:26010189:G:A	50	100	0.99	0.08515
9:26010809:T:C	50	100	1	0.2378
9:26011046:A:T	50	100	1	0.295
9:26011394:T:C	50	100	1	0.2375
9:26011891:C:T	50	100	1	0.02614
9:26012298:A:G	50	100	1	0.01035
9:26012302:A:C	50	100	1	0.08007
9:26012564:T:A	50	100	0.96	0.1959
9:26013158:A:G	50	100	1	0.2685
9:26013267:A:G	50	100	1	0.01107
9:26013552:G:A	50	100	1	0.05338
9:26013729:G:A	50	100	1	0.0866
9:26014208:C:T	50	100	0.88	0.01307
9:26014213:G:A	50	100	0.98	0.1242
9:26014602:C:T	50	100	0.99	0.2048
9:26015000:T:A	50	100	1	0.01126
9:26015043:G:A	50	100	0.99	0.3141
9:26016934:T:C	50	100	1	0.323
9:26017292:T:C	50	100	1	0.04012
9:26017622:C:G	50	98	0.99	0.2151
9:26018161:T:A	50	100	1	0.327
9:26018244:C:T	50	100	1	0.04339
9:26019467:T:C	50	100	0.98	0.0138
9:26019899:G:A	50	100	0.97	0.1182
9:26020808:T:C	50	98	0.99	0.3406
9:26020949:A:C	50	96	0.97	0.1173
9:26021428:C:T	50	100	0.99	0.2041
9:26021614:C:A	50	100	1	0.2033
9:26022052:C:T	50	100	0.97	0.1175
9:26022157:G:C	50	100	1	0.207
9:26022402:T:C	50	100	1	0.2436
9:26022474:T:G	50	96	0.97	0.1267
9:26022559:G:T	50	100	1	0.01089
9:26022637:C:G	50	100	1	0.01126
9:26022884:T:C	50	96	0.97	0.1173
9:26022919:T:C	50	100	0.98	0.3388
9:26023023:G:A	50	100	0.98	0.3159
9:26023108:A:G	50	100	0.86	0.01362
9:26023447:G:A	50	100	0.99	0.0138
9:26023980:C:T	50	100	0.95	0.0158
9:26024190:A:G	50	94	0.98	0.4506
9:26024280:A:G	50	98	0.98	0.3074
9:26024372:A:T	50	100	0.76	0.01107
9:26024548:T:C	50	98	1	0.2137
9:26024640:A:T	50	100	0.95	0.01434
9:26024809:C:A	50	100	1	0.01089
9:26025380:G:A	50	98	0.99	0.264
9:26025795:G:A	50	100	0.96	0.02977
9:26025883:G:A	50	100	1	0.01107
9:26025993:T:C	50	100	0.99	0.01961
9:26026083:T:C	50	98	0.99	0.3444
9:26026127:C:G	50	98	0.99	0.4414
9:26026862:A:G	50	100	1	0.02723
9:26026912:C:T	50	100	1	0.01035
9:26028277:T:C	50	98	0.94	0.01071
9:26028354:T:C	50	100	0.97	0.1058
9:26028357:A:G	50	98	0.79	0.01634
9:26028964:T:C	50	100	0.76	0.01253
9:26029083:G:T	50	100	1	0.03867
9:26029402:C:T	50	100	0.98	0.3105
9:26029535:T:G	50	100	1	0.02741
9:26029645:T:C	50	100	0.99	0.05138
9:26030229:C:A	50	100	0.99	0.02905
9:26030631:A:G	50	100	0.99	0.268
9:26031118:G:T	50	96	0.98	0.1836
9:26032219:T:C	50	98	0.99	0.2128
9:26032332:T:G	50	100	1	0.01107
9:26032736:A:T	50	98	0.98	0.236
9:26033804:G:A	50	100	1	0.03976
9:26033826:T:G	50	100	0.99	0.01997
9:26033877:A:G	50	98	0.99	0.4542
9:26033982:C:T	50	100	1	0.0256
9:26034257:A:C	50	100	0.95	0.2202
9:26034316:C:T	50	100	0.99	0.201
9:26034456:T:C	50	100	1	0.01089
9:26034792:T:C	50	100	0.99	0.2406
9:26035317:T:C	50	100	0.99	0.07534
9:26035724:G:T	50	96	0.98	0.171
9:26036188:T:C	50	100	1	0.01089
9:26036784:T:C	50	100	0.99	0.2073
9:26037839:C:T	50	100	1	0.02633
9:26037887:G:A	50	98	1	0.4444
9:26037976:C:T	50	98	1	0.4443
9:26038050:T:C	50	100	0.87	0.06681
9:26038219:G:A	50	98	1	0.4443
9:26038264:G:A	50	98	1	0.4443
9:26038467:A:C	50	80	1	0.4637
9:26038532:G:C	50	100	0.97	0.06064
9:26038737:A:C	50	100	0.99	0.2407
9:26038749:A:G	50	96	0.99	0.3217
9:26038981:A:T	50	100	1	0.01089
9:26039146:G:A	50	100	0.99	0.2055
9:26039322:A:G	50	98	0.99	0.2144
9:26039408:C:G	50	100	0.99	0.2411
9:26039526:T:C	50	100	0.81	0.01126
9:26040098:G:A	50	100	0.93	0.01924
9:26040551:A:G	50	100	1	0.01943
9:26040618:G:A	50	96	0.98	0.1073
9:26040957:T:A	50	96	0.98	0.1073
9:26041265:T:C	50	98	0.99	0.2404
9:26041455:G:T	50	94	0.99	0.3853
9:26041533:A:G	50	100	1	0.02596
9:26042265:A:G	50	94	0.97	0.1961
9:26042272:G:A	50	98	1	0.2353
9:26042421:T:A	50	94	0.99	0.3017
9:26042453:C:T	50	100	0.7	0.01253
9:26042902:A:C	50	100	0.99	0.4179
9:26042949:G:A	50	100	0.97	0.04267
9:26042960:A:G	50	100	0.97	0.03105
9:26043694:G:C	50	100	1	0.01107
9:26044502:T:C	50	100	0.98	0.11
9:26044585:C:G	50	100	0.98	0.2113
9:26044839:G:T	50	100	0.99	0.4415
9:26044936:C:G	50	100	0.99	0.4575
9:26045011:G:A	50	100	1	0.02814
9:26045042:G:A	50	100	1	0.04993
9:26045102:A:G	50	100	0.98	0.2128
9:26045195:C:T	50	100	0.97	0.04975
9:26045560:G:A	50	100	0.89	0.01398
9:26045712:G:C	50	100	0.99	0.1093
9:26046292:C:T	50	100	0.99	0.4375
9:26046523:T:C	50	100	0.99	0.1117
9:26046549:C:A	50	100	0.99	0.4374
9:26046700:T:C	50	100	0.99	0.4348
9:26046751:T:C	50	100	0.96	0.02052
9:26046926:T:G	50	100	0.97	0.03232
9:26047150:C:T	49	95.9	0.99	0.3057
9:26047517:T:C	50	96	0.99	0.3008
9:26047545:C:T	49	100	1	0.01416
9:26047652:T:C	50	100	0.98	0.2104
9:26047998:A:G	50	96	0.99	0.3172
9:26048014:A:G	50	96	0.99	0.3168
9:26048181:C:T	49	100	0.9	0.02215
9:26048248:C:G	50	98	0.99	0.3008
9:26048794:G:A	50	100	0.99	0.03214
9:26048833:C:T	50	100	0.96	0.0472
9:26048982:T:C	50	100	0.76	0.01525
9:26049350:C:T	50	96	0.98	0.1776
9:26049721:C:T	50	100	0.78	0.01271
9:26049731:T:C	50	100	1	0.01943
9:26050047:C:G	50	98	0.97	0.108
9:26050361:C:G	50	100	0.99	0.03214
9:26050661:C:T	50	96	0.93	0.0679
9:26051020:C:G	50	96	0.96	0.1086
9:26051115:A:C	50	100	1	0.02306
9:26051356:G:A	50	100	0.98	0.04267
9:26051858:T:A	50	100	0.99	0.2551
9:26051962:C:T	49	100	0.98	0.3651
9:26052146:T:C	50	100	0.99	0.2903
9:26052190:G:A	50	100	0.99	0.3395
9:26052294:G:C	50	100	0.99	0.01398
9:26052295:A:T	50	100	0.98	0.2137
9:26054130:C:T	50	100	0.95	0.01906
9:26055381:C:A	50	100	0.89	0.01271
9:26056088:T:C	50	100	0.95	0.1167
9:26056750:T:C	50	98	0.89	0.01162
9:26057297:A:G	50	96	0.96	0.4446
9:26058262:G:A	50	100	0.99	0.1362
9:26058825:C:A	50	100	0.98	0.04811
9:26059030:A:C	50	100	0.97	0.4423
9:26059314:G:T	50	100	0.99	0.01416
9:26059722:T:C	50	100	0.99	0.04884
9:26059963:A:G	50	98	0.98	0.4962
9:26061370:G:C	50	100	0.97	0.04775
9:26061386:C:T	50	100	1	0.1362
9:26062257:C:T	50	100	1	0.1362
9:26062584:A:G	50	100	0.99	0.281
9:26062844:G:A	50	100	0.99	0.1436
9:26063298:A:G	50	100	0.98	0.1051
9:26064298:C:T	50	100	1	0.01325
9:26064458:G:A	50	98	0.76	0.0118
9:26065139:C:T	50	100	1	0.1434
9:26065925:T:A	50	100	0.98	0.01362
9:26065986:C:T	50	100	1	0.1523
9:26065989:C:T	50	100	0.69	0.01997
9:26065999:A:C	50	100	0.98	0.3332
9:26066245:G:A	50	100	0.97	0.0768
9:26067714:A:G	50	100	1	0.01344
9:26067801:T:G	50	100	1	0.01344
9:26068056:T:G	50	100	0.99	0.08206
9:26068185:T:C	50	100	1	0.01344
9:26068232:A:G	50	98	0.97	0.1456
9:26068263:A:C	50	98	0.98	0.4584
9:26068729:C:A	50	100	0.98	0.01761
9:26068769:T:C	50	100	0.97	0.05084
9:26068806:C:T	50	100	1	0.01325
9:26069417:T:C	50	98	0.98	0.2522
9:26069474:A:G	50	100	0.98	0.01761
9:26069511:G:A	50	98	0.87	0.07825
9:26069688:G:A	50	100	0.8	0.0207
9:26070231:T:C	50	100	1	0.01325
9:26070965:G:A	50	100	1	0.1451
9:26071391:G:A	50	100	0.98	0.02269
9:26072528:G:T	50	98	0.99	0.2611
9:26072771:C:T	50	100	0.91	0.01162
9:26072999:T:C	50	100	0.89	0.0158
9:26073177:T:C	50	100	0.98	0.1512
9:26073635:A:T	50	100	0.96	0.104
9:26073674:G:A	50	100	0.99	0.1131
9:26073726:A:G	50	100	1	0.01362
9:26073805:G:T	50	100	0.98	0.04739
9:26074102:A:C	50	100	1	0.05029
9:26074324:C:T	50	98	0.98	0.4642
9:26074369:G:T	50	100	0.99	0.03794
9:26074766:G:C	50	98	1	0.05029
9:26075004:T:C	50	100	1	0.14
9:26075067:T:A	50	100	0.97	0.02923
9:26075270:G:A	50	100	0.98	0.04739
9:26075935:T:C	50	100	0.99	0.08406
9:26076681:T:C	50	100	1	0.05265
9:26076725:C:T	50	100	0.98	0.0472
9:26076874:G:A	50	100	0.98	0.0472
9:26076881:G:A	50	98	0.99	0.1409
9:26076998:A:T	50	100	0.98	0.114
9:26077211:T:C	50	100	0.99	0.1287
9:26077468:G:C	50	100	1	0.05301
9:26077665:T:G	50	98	0.89	0.01997
9:26077977:G:A	50	98	0.75	0.01307
9:26078322:A:G	50	100	1	0.1765
9:26078377:C:T	50	100	1	0.1353
9:26078406:G:A	50	98	0.99	0.05029
9:26078766:C:T	50	98	0.99	0.4804
9:26079105:A:G	50	100	0.96	0.03322
9:26079177:T:C	50	100	1	0.1383
9:26079712:C:A	50	100	1	0.01362
9:26079980:T:G	50	100	0.99	0.1294
9:26080024:A:G	50	100	0.99	0.1471
9:26080262:G:T	50	100	1	0.01325
9:26080403:T:A	50	98	0.99	0.4675
9:26081147:C:G	50	98	0.93	0.01997
9:26081234:C:T	50	100	0.99	0.07861
9:26081412:G:A	50	96	0.99	0.4838
9:26081440:G:A	50	100	1	0.01362
9:26081638:A:C	50	100	1	0.1216
9:26081646:G:T	50	100	1	0.05192
9:26082185:T:C	50	96	0.99	0.1344
9:26082287:G:A	50	100	0.88	0.0187
9:26082529:T:C	50	100	0.99	0.01053
9:26082919:C:T	50	98	0.99	0.4684
9:26082928:C:A	50	100	1	0.05065
9:26083031:G:A	50	100	1	0.01362
9:26083317:C:G	50	100	0.92	0.01852
9:26083447:T:C	50	100	0.98	0.4686
9:26083895:A:G	50	100	0.99	0.1512
9:26083913:C:T	50	100	0.99	0.13
9:26083998:G:A	50	100	0.96	0.04702
9:26084238:A:G	50	100	1	0.01362
9:26084725:T:C	50	100	1	0.01362
9:26084750:G:A	50	100	1	0.01362
9:26084936:A:T	50	98	0.99	0.1458
9:26085684:C:T	50	100	0.99	0.1445
9:26085695:A:C	50	100	0.75	0.02487
9:26086092:C:T	50	98	0.99	0.1458
9:26086276:G:A	50	100	1	0.05211
9:26086576:G:A	50	98	0.96	0.04739
9:26086868:G:A	50	100	0.99	0.1445
9:26086954:T:C	50	100	1	0.05211
9:26087264:C:T	50	100	0.99	0.09677
9:26087275:T:C	50	100	0.97	0.05029
9:26087508:T:C	50	100	0.98	0.1362
9:26087570:A:C	50	100	0.96	0.1333
9:26087578:G:T	50	100	0.98	0.05174
9:26087716:T:C	50	100	0.98	0.08224
9:26087773:T:A	50	100	0.99	0.05174
9:26087909:C:A	50	100	0.97	0.2796
9:26088756:T:C	50	98	0.96	0.07353
9:26088921:T:G	50	100	0.95	0.1472
9:26089892:A:G	50	100	0.98	0.3883
9:26090005:G:A	50	100	0.98	0.2269
9:26090747:T:C	50	100	0.98	0.05973
9:26090867:A:G	50	98	0.99	0.2048
9:26091318:G:A	50	100	1	0.06118
9:26092254:G:C	50	100	0.98	0.2959
9:26092748:G:C	50	98	0.98	0.1458
9:26092856:C:T	50	100	0.97	0.2763
9:26093494:G:T	50	98	0.99	0.2939
9:26094044:A:G	50	96	0.91	0.1296
9:26094068:G:A	50	100	1	0.06155
9:26094307:G:A	50	100	1	0.1463
9:26094800:G:C	50	100	1	0.1463
9:26094891:C:G	50	100	1	0.1463
9:26095045:C:T	50	100	0.98	0.02778
9:26095628:G:C	50	100	1	0.1463
9:26095676:T:C	50	100	1	0.1463
9:26095787:A:T	50	98	0.98	0.0118
9:26097226:T:G	50	100	1	0.1462
9:26097258:G:C	50	100	0.99	0.4731
9:26097266:G:T	50	100	0.99	0.4731
9:26097293:C:G	50	100	1	0.1462
9:26097651:A:C	50	100	0.93	0.07407
9:26097849:T:C	50	100	0.97	0.03958
9:26098478:C:T	50	100	0.98	0.2763
9:26098529:A:T	50	98	0.99	0.4187
9:26098635:T:A	50	100	1	0.1463
9:26098845:A:G	50	98	0.95	0.06354
9:26099343:T:C	50	100	0.94	0.1325
9:26099468:C:G	50	100	0.98	0.4198
9:26100098:G:A	50	100	1	0.203
9:26100107:C:T	50	100	1	0.3489
9:26100959:G:A	50	100	0.99	0.4188
9:26101565:T:C	50	100	0.99	0.2028
9:26101698:C:T	50	100	0.87	0.01307
9:26101823:T:C	50	100	0.93	0.03649
9:26101981:G:T	50	100	0.99	0.1456
9:26102853:G:A	50	100	0.98	0.05374
9:26102956:T:C	50	100	0.99	0.2771
9:26103059:T:C	50	98	0.98	0.05356
9:26103076:T:A	50	100	0.99	0.4232
9:26103850:T:C	50	100	0.95	0.02778
9:26104188:C:T	25	92	0.97	0.2046
9:26104191:A:T	48	97.9	0.8	0.02524
9:26104203:G:A	24	91.7	0.98	0.419
9:26104856:T:C	48	100	0.97	0.06046
9:26105056:G:A	26	84.6	0.87	0.217
9:26105058:A:G	27	85.2	0.72	0.04557
9:26105263:C:G	50	100	1	0.348
9:26105298:C:A	50	100	0.99	0.4245
9:26106695:C:T	50	100	1	0.2718
9:26106725:A:G	50	100	1	0.346
9:26106890:C:A	50	100	0.99	0.2925
9:26106891:C:A	50	100	0.99	0.2925
9:26107291:T:G	50	100	0.85	0.0236
9:26107692:A:C	50	100	0.99	0.3435
9:26107870:T:A	50	98	0.99	0.43120000000000003
9:26108233:A:G	50	100	1	0.3468
9:26108482:T:A	50	100	1	0.3468
9:26108496:A:C	50	100	0.98	0.0118
9:26108549:G:A	50	100	1	0.01543
9:26108632:G:A	50	100	1	0.05737
9:26108703:G:C	50	98	1	0.07589
9:26109022:G:C	50	100	0.99	0.05229
9:26109421:G:A	50	100	1	0.4316
9:26109580:T:G	50	98	0.99	0.01126
9:26109669:T:C	50	100	1	0.3473
9:26110086:G:A	50	100	1	0.02796
9:26110572:A:G	50	98	0.99	0.1672
9:26110871:G:A	50	100	1	0.06028
9:26111192:C:G	50	98	0.95	0.07789
9:26111777:T:C	50	98	1	0.0728
9:26111837:T:C	50	100	0.98	0.03577
9:26111875:G:A	50	100	0.98	0.01906
9:26112065:T:C	50	98	1	0.07462
9:26112449:G:A	49	100	1	0.3609
9:26112551:C:T	50	98	0.99	0.04757
9:26112750:G:T	50	98	0.99	0.1652
9:26112812:A:G	50	100	0.99	0.05029
9:26113425:T:C	50	100	1	0.3475
9:26113848:G:C	50	100	1	0.3597
9:26114024:G:A	50	100	0.89	0.06409
9:26114604:T:C	50	100	0.98	0.06899
9:26114704:G:A	50	100	1	0.2614
9:26115562:T:C	50	100	0.98	0.04975
9:26116018:G:A	50	100	0.99	0.4328
9:26116152:G:T	50	100	0.99	0.4372
9:26116159:G:A	50	100	0.98	0.06227
9:26116555:T:C	50	98	1	0.2821
9:26116660:G:A	50	98	0.97	0.07553
9:26116938:A:T	50	100	0.98	0.05628
9:26117184:C:T	50	100	0.88	0.0443
9:26117769:T:C	50	100	1	0.05828
9:26118160:G:A	50	100	1	0.0659
9:26118455:G:A	50	100	1	0.1416
9:26118860:C:G	50	100	0.97	0.03086
9:26119316:C:G	50	100	0.98	0.1393
9:26119410:T:C	50	100	1	0.3802
9:26119507:G:A	50	100	1	0.1412
9:26119577:C:A	49	98	0.89	0.01743
9:26119730:G:A	49	98	0.95	0.04902
9:26119935:C:G	50	100	0.98	0.06772
9:26120488:A:T	50	100	1	0.0561
9:26120581:T:C	50	100	0.98	0.1398
9:26121047:G:C	50	98	1	0.3894
9:26121105:A:C	50	98	1	0.4601
9:26121391:C:G	50	100	1	0.3849
9:26121410:A:C	50	100	1	0.06009
9:26121993:C:A	50	100	1	0.1412
9:26122006:T:C	50	98	0.98	0.1351
9:26122151:C:A	50	98	0.99	0.3012
9:26122257:T:C	50	100	0.96	0.06645
9:26122553:T:C	50	100	0.98	0.07807
9:26122710:A:C	50	100	0.99	0.05882
9:26123053:G:A	50	96	0.99	0.3747
9:26123175:G:T	50	96	0.99	0.3782
9:26123519:C:T	50	100	0.94	0.04866
9:26123546:A:G	50	100	0.95	0.04902
9:26123562:T:C	50	94	0.97	0.4644
9:26123692:T:C	50	100	0.96	0.02887
9:26124329:G:T	49	100	0.98	0.06954
9:26124360:C:T	48	100	0.98	0.1325
9:26124364:T:C	49	100	0.99	0.3413
9:26124491:C:G	50	98	1	0.3807
9:26125101:G:A	50	100	0.98	0.07389
9:26125288:T:C	50	100	0.99	0.07625
9:26125663:A:G	50	100	1	0.1547
9:26126020:G:A	50	100	1	0.1541
9:26126028:A:G	50	96	1	0.4671
9:26126124:T:C	50	100	0.99	0.07734
9:26126242:C:T	50	98	1	0.467
9:26126455:G:A	49	100	1	0.1547
9:26127246:G:A	50	100	0.98	0.06009
9:26127350:T:A	50	100	0.95	0.03341
9:26127826:T:C	50	98	0.99	0.1291
9:26127828:C:A	50	100	1	0.01162
9:26127937:G:T	50	98	1	0.3649
9:26128383:A:C	50	100	1	0.01271
9:26128570:G:A	50	96	1	0.3348
9:26129698:G:A	50	100	0.98	0.06336
9:26130192:G:A	50	100	0.98	0.05991
9:26130266:G:T	50	98	0.99	0.1903
9:26130686:A:G	50	100	0.95	0.0207
9:26130910:G:T	50	96	0.87	0.01253
9:26130930:T:C	50	98	0.99	0.3384
9:26131902:G:C	50	100	0.93	0.0276
9:26132597:C:T	50	100	0.99	0.4753
9:26133810:C:G	50	100	0.99	0.156
9:26133823:C:A	50	100	0.99	0.3032
9:26133970:C:G	50	98	0.99	0.3818
9:26134370:C:A	50	100	0.99	0.36870000000000003
9:26134890:T:C	50	100	1	0.3867
9:26136237:A:C	50	100	0.96	0.06881
9:26136896:C:A	50	100	0.99	0.205
9:26137204:T:C	50	100	0.98	0.06155
9:26137226:G:T	50	100	0.99	0.3784
9:26137587:G:A	50	100	1	0.02941
9:26137649:G:A	50	100	0.99	0.1607
9:26137723:G:A	50	100	0.89	0.02106
9:26138809:C:T	50	100	0.92	0.01906
9:26139131:C:T	50	100	0.99	0.378
9:26139488:G:A	50	100	1	0.3785
9:26140007:G:A	50	100	0.99	0.3765
9:26141013:G:C	50	100	0.99	0.374
9:26141036:T:G	50	100	0.85	0.01416
9:26141221:G:C	50	96	0.99	0.1659
9:26141482:G:A	50	98	0.93	0.04248
9:26141758:T:C	50	98	0.98	0.05991
9:26141950:G:C	50	100	0.99	0.06173
9:26142512:A:G	50	100	0.99	0.3709
9:26143727:A:G	50	98	0.98	0.2538
9:26144104:T:C	50	100	0.97	0.01779
9:26144551:C:A	50	100	0.99	0.3749
9:26145194:C:A	50	96	0.99	0.3286
9:26145362:A:G	50	96	0.99	0.1331
9:26145779:G:C	50	100	0.99	0.3664
9:26146555:G:A	50	100	0.99	0.374
9:26146901:A:T	45	100	0.96	0.03086
9:26146983:T:C	50	100	0.97	0.03177
9:26147321:A:C	50	98	0.95	0.08025
9:26147367:A:T	50	100	0.99	0.02941
9:26147608:G:C	50	100	1	0.2013
9:26147910:A:T	50	100	0.94	0.01198
9:26148126:C:T	50	100	0.99	0.02941
9:26148236:A:G	50	100	0.99	0.02251
9:26148443:T:G	50	100	0.99	0.3611
9:26149008:T:C	50	98	0.99	0.4099
9:26149131:G:A	50	100	0.99	0.38
9:26149915:A:G	50	98	0.94	0.08025
9:26150288:T:A	50	100	1	0.3649
9:26150295:T:C	50	100	0.99	0.1999
9:26150532:A:G	50	100	1	0.3972
9:26150838:G:A	50	100	0.95	0.08025
9:26151164:C:T	50	100	0.91	0.02669
9:26151452:C:T	50	100	0.99	0.2141
9:26151739:G:A	50	100	1	0.3762
9:26151778:C:T	50	100	1	0.02433
9:26151963:C:T	50	100	1	0.1558
9:26152227:C:T	50	100	1	0.3716
9:26152569:T:C	50	100	0.98	0.02923
9:26152625:A:G	50	100	0.99	0.0443
9:26152812:A:C	50	100	1	0.3716
9:26153544:C:A	50	100	0.99	0.1329
9:26153587:T:C	50	98	0.99	0.1331
9:26153664:C:T	50	100	1	0.169
9:26153795:A:G	50	100	1	0.169
9:26154375:A:G	50	100	0.99	0.1678
9:26154459:A:G	50	100	0.98	0.04375
9:26154541:G:A	50	100	1	0.3778
9:26154829:A:G	50	100	0.99	0.2015
9:26155177:A:C	50	100	0.98	0.175
9:26155896:G:T	50	100	0.99	0.4239
9:26156052:G:A	50	98	0.98	0.1314
9:26156144:A:G	50	100	0.98	0.1698
9:26156365:T:C	50	98	0.98	0.2945
9:26156398:C:G	50	100	1	0.06009
9:26156687:T:C	50	100	1	0.1028
9:26156831:A:C	50	100	0.99	0.07062
9:26157409:T:C	50	100	0.95	0.01107
9:26157548:C:G	50	96	0.96	0.2647
9:26157899:A:T	50	100	0.98	0.07734
9:26158373:G:C	50	100	0.98	0.07462
9:26159325:C:T	50	100	0.75	0.02052
9:26159433:T:A	50	100	1	0.04847
9:26159513:C:T	50	98	0.98	0.1293
9:26159710:A:C	50	100	1	0.05501
9:26161048:T:C	50	100	0.96	0.04993
9:26161128:T:C	50	98	0.98	0.1333
9:26161272:C:T	50	100	0.99	0.07244
9:26161373:C:G	50	100	0.9	0.02052
9:26162075:A:C	50	94	0.91	0.108
9:26162564:A:C	50	100	0.92	0.05065
9:26162708:A:G	50	100	1	0.04067
9:26163456:A:G	50	96	0.97	0.195
9:26164580:C:G	50	100	0.96	0.04956
9:26165175:G:C	50	96	0.97	0.2667
9:26165186:G:A	50	100	0.94	0.01071
9:26165296:G:C	50	100	0.97	0.0423
9:26165407:T:C	50	100	0.97	0.03086
9:26166609:T:G	50	96	0.98	0.1322
9:26167024:A:T	50	98	0.98	0.4109
9:26167457:C:T	50	98	0.97	0.1616
9:26167591:T:G	50	100	0.97	0.03232
9:26167793:C:T	50	100	0.83	0.03141
9:26169054:T:A	50	100	0.99	0.1478
9:26169070:G:C	50	100	0.98	0.0846
9:26169349:A:G	50	100	0.99	0.4
9:26169928:C:T	50	100	0.96	0.02015
9:26170704:A:G	50	100	1	0.01071
9:26170723:C:G	50	98	0.99	0.201
9:26171048:T:C	50	98	0.98	0.1311
9:26171312:T:C	50	98	0.97	0.1394
9:26171326:T:C	50	98	0.97	0.04811
9:26172059:A:G	50	100	0.99	0.0285
9:26172301:T:C	50	100	1	0.01162
9:26172705:T:A	50	100	0.99	0.1492
9:26173222:C:T	48	100	0.98	0.03032
9:26173410:A:T	50	100	0.98	0.4577
9:26174548:C:A	50	100	0.97	0.0285
9:26174999:T:C	50	100	1	0.07208
9:26175299:A:G	50	100	1	0.01162
9:26175407:T:C	50	100	0.96	0.01107
9:26176192:A:C	50	100	0.99	0.08824
9:26176479:A:G	50	100	0.92	0.02415
9:26176532:C:T	50	98	0.99	0.2883
9:26176999:T:C	50	100	1	0.1981
9:26177047:T:G	50	100	1	0.1973
9:26177056:T:C	50	100	1	0.05574
9:26178131:T:C	50	100	0.99	0.1391
9:26178137:T:G	50	96	0.98	0.1311
9:26178291:T:G	50	98	0.99	0.2456
9:26178432:A:G	50	98	0.99	0.1534
9:26178490:T:A	50	100	0.97	0.02469
9:26178651:G:A	50	100	0.99	0.02269
9:26178734:A:G	50	100	0.98	0.3954
9:26179067:C:T	50	100	0.99	0.256
9:26179187:C:A	50	100	0.99	0.2558
9:26179761:G:C	50	100	1	0.4299
9:26180066:A:G	50	100	0.96	0.07625
9:26180251:G:A	50	100	1	0.07335
9:26180322:C:G	50	100	1	0.07317
9:26180821:C:A	50	100	0.92	0.01325
9:26181148:A:C	50	100	0.99	0.2482
9:26181152:C:G	50	100	0.99	0.4719
9:26181179:T:C	50	100	0.99	0.494
9:26181649:C:T	50	100	0.99	0.04539
9:26182497:T:C	50	100	1	0.2467
9:26182688:T:G	50	98	1	0.4145
9:26182982:T:C	50	100	1	0.05392
9:26183699:G:A	50	100	1	0.2473
9:26184105:T:C	50	100	0.9	0.01688
9:26184221:C:T	50	98	0.75	0.01035
9:26184242:A:C	50	100	0.95	0.02505
9:26184251:A:G	50	100	0.99	0.2466
9:26184428:C:G	50	100	1	0.2471
9:26184580:G:A	50	100	1	0.3638
9:26184639:G:A	50	100	1	0.09677
9:26184919:C:T	50	100	1	0.1155
9:26185555:C:A	50	100	1	0.04303
9:26185718:A:G	50	100	0.98	0.02633
9:26185962:G:C	50	100	0.98	0.02614
9:26186000:G:A	50	100	0.99	0.2618
9:26186113:G:C	50	100	1	0.2698
9:26186302:C:T	50	100	0.99	0.01561
9:26186367:G:A	50	100	1	0.07226
9:26186574:C:T	50	100	1	0.01144
9:26186942:T:C	50	100	1	0.4228
9:26187609:T:C	50	100	0.98	0.02614
9:26187637:G:A	50	100	1	0.4541
9:26187695:G:A	50	100	0.99	0.03341
9:26188159:G:C	50	98	0.97	0.2574
9:26188476:C:A	50	100	1	0.03359
9:26188500:T:C	50	98	0.98	0.3346
9:26188536:C:T	50	100	1	0.0305
9:26188640:C:G	50	100	0.99	0.1587
9:26188794:A:G	50	100	1	0.02033
9:26189099:C:G	50	98	0.99	0.2859
9:26189124:C:T	50	100	1	0.01434
9:26189270:C:G	50	100	0.99	0.2747
9:26189276:G:C	50	100	1	0.03068
9:26189294:C:T	50	100	0.93	0.04212
9:26189594:T:C	50	100	0.98	0.2743
9:26190221:T:C	50	100	0.99	0.4731
9:26190236:A:G	50	100	0.99	0.1685
9:26190238:A:C	50	100	1	0.01162
9:26190447:T:C	50	100	0.99	0.05465
9:26190857:G:C	50	100	0.98	0.1819
9:26191014:A:C	50	100	1	0.4735
9:26191042:C:T	50	100	0.95	0.01471
9:26191223:A:G	50	100	0.99	0.07843
9:26191239:T:A	50	100	0.99	0.2979
9:26191249:A:T	50	100	0.95	0.01979
9:26191275:A:G	50	100	0.99	0.0768
9:26191291:G:T	50	100	0.97	0.04884
9:26191313:C:T	50	100	0.99	0.1334
9:26191524:A:G	50	100	0.88	0.01525
9:26191576:G:A	50	100	0.98	0.1732
9:26191621:C:T	49	100	1	0.04847
9:26191924:G:C	50	100	0.99	0.0532
9:26192052:C:T	50	100	0.98	0.155
9:26192590:A:G	50	100	0.9	0.01198
9:26192904:C:T	50	100	1	0.06173
9:26192951:C:A	50	100	1	0.04975
9:26193857:C:A	50	100	0.99	0.3186
9:26193970:A:G	50	98	0.93	0.01162
9:26194168:T:C	50	100	0.99	0.3016
9:26194251:A:C	49	100	1	0.06373
9:26194338:G:A	50	100	0.99	0.02723
9:26194789:T:C	50	100	1	0.0906
9:26195521:T:C	50	98	1	0.272
9:26195615:T:C	50	100	1	0.1055
9:26195628:A:C	50	100	1	0.1055
9:26195721:G:A	50	98	0.93	0.06826
9:26195831:T:G	50	100	1	0.2596
9:26195898:C:T	50	100	1	0.0305
9:26196009:A:G	50	100	1	0.03086
9:26196208:C:A	50	100	0.98	0.01543
9:26196314:T:C	50	100	0.99	0.1984
9:26196586:C:G	50	100	1	0.06318
9:26196598:A:G	50	100	1	0.3749
9:26196674:A:G	50	100	0.99	0.2347
9:26197112:A:T	50	100	0.98	0.0581
9:26197764:G:A	50	100	1	0.0158
9:26197788:A:C	50	100	1	0.02415
9:26197790:T:C	50	100	0.94	0.01416
9:26198083:T:G	50	100	1	0.2718
9:26198433:C:T	50	100	1	0.06391
9:26198665:T:C	50	98	0.88	0.02088
9:26198667:T:C	50	96	1	0.3036
9:26198671:C:T	49	95.9	0.97	0.1639
9:26198673:C:T	50	100	0.98	0.1581
9:26198929:G:A	50	100	1	0.0305
9:26199173:T:A	50	100	1	0.03613
9:26199205:G:A	50	100	0.98	0.1685
9:26199259:T:C	50	100	1	0.02469
9:26199272:A:G	50	100	0.97	0.01652
9:26199667:A:G	50	100	1	0.06318
9:26199815:A:C	50	100	1	0.1255
9:26199897:T:C	50	100	1	0.2723
9:26199980:A:G	50	100	1	0.2729
9:26200059:G:A	50	100	0.98	0.1599
9:26200116:A:C	50	100	1	0.2723
9:26200231:G:A	50	100	1	0.07861
9:26200371:T:C	50	100	1	0.2731
9:26200452:T:C	50	100	1	0.02996
9:26201051:A:G	50	100	1	0.05138
9:26201460:T:G	50	100	0.98	0.2004
9:26201484:G:A	50	100	1	0.1344
9:26201641:T:C	50	100	0.98	0.05737
9:26202483:C:T	50	100	1	0.07752
9:26202592:G:A	50	100	0.86	0.01289
9:26203246:C:T	50	100	1	0.1211
9:26203628:C:A	50	100	0.99	0.3958
9:26203665:T:C	50	100	1	0.01452
9:26203702:T:A	50	100	0.99	0.02996
9:26203910:A:C	50	100	1	0.2785
9:26203994:A:C	50	100	0.99	0.1843
9:26204362:C:G	50	100	0.98	0.04267
9:26204879:C:T	50	100	0.96	0.02124
9:26204893:C:G	50	100	0.99	0.07843
9:26205012:T:C	50	100	0.98	0.02288
9:26205231:A:G	50	100	0.93	0.06863
9:26205370:C:T	50	100	1	0.07607
9:26205606:T:C	50	98	0.95	0.232
9:26205696:A:G	50	100	0.98	0.4129
9:26205914:C:G	50	100	0.93	0.07988
9:26205954:C:T	50	98	0.98	0.2792
9:26206111:C:T	50	98	0.98	0.2821
9:26206797:T:C	50	98	0.99	0.2834
9:26206820:G:T	50	100	0.88	0.01471
9:26206846:T:G	50	98	0.99	0.2834
9:26206881:C:T	50	98	0.98	0.2836
9:26207269:G:A	50	98	0.98	0.2558
9:26207360:T:C	50	100	0.98	0.1935
9:26207453:A:G	50	100	1	0.04285
9:26208529:A:C	50	100	0.98	0.2801
9:26208568:A:C	50	100	0.97	0.06699
9:26208778:C:T	50	100	0.99	0.3947
9:26208859:G:C	50	100	0.96	0.1376
9:26208911:T:C	50	100	1	0.04811
9:26209818:A:G	50	100	0.99	0.2182
9:26210143:A:G	50	100	0.98	0.05592
9:26210351:C:T	50	100	0.99	0.2426
9:26210448:G:T	50	100	0.98	0.2584
9:26210559:A:C	50	100	0.98	0.2994
9:26210788:A:G	50	100	0.99	0.2596
9:26211084:G:A	50	100	0.99	0.2591
9:26211710:T:A	50	100	0.99	0.2598
9:26211718:T:C	50	100	0.99	0.2702
9:26211822:A:G	50	100	0.97	0.3232
9:26212070:G:C	50	96	0.96	0.187
9:26212730:C:T	50	100	0.99	0.3346
9:26213292:G:A	50	100	0.99	0.2571
9:26213379:T:A	50	98	1	0.05102
9:26213382:G:T	50	100	1	0.04067
9:26213503:C:T	50	100	0.99	0.2616
9:26213574:A:G	50	100	1	0.04103
9:26213652:C:A	50	100	0.99	0.2573
9:26213893:G:A	50	100	1	0.04103
9:26214196:T:A	50	100	1	0.05192
9:26214749:T:C	50	100	0.99	0.05156
9:26214755:G:A	50	98	0.99	0.2576
9:26214818:C:T	50	100	0.98	0.04739
9:26214833:G:C	49	100	0.98	0.04739
9:26214928:G:A	50	100	0.99	0.2578
9:26215088:C:G	46	91.3	0.97	0.24
9:26215137:C:T	47	100	0.83	0.01543
9:26215420:G:A	50	100	0.98	0.04466
9:26215582:C:T	50	98	1	0.0443
9:26215704:T:C	50	98	0.99	0.1883
9:26215716:C:T	50	100	0.95	0.04757
9:26215907:G:A	50	100	0.99	0.4454
9:26216074:A:T	50	100	0.98	0.342
9:26217107:T:G	50	100	0.97	0.05773
9:26217230:A:G	50	98	0.98	0.155
9:26217726:G:C	50	96	0.98	0.3199
9:26217744:C:T	50	98	0.97	0.1514
9:26218534:G:A	50	100	0.99	0.3157
9:26218845:G:A	50	98	0.93	0.02614
9:26219011:T:C	50	100	0.97	0.05156
9:26219137:C:T	50	98	0.99	0.2191
9:26219313:A:C	50	100	0.98	0.157
9:26219324:T:C	50	100	0.76	0.01235
9:26219592:C:A	50	100	0.99	0.2603
9:26219886:C:A	50	98	0.92	0.07298
9:26220280:T:C	50	100	0.98	0.01344
9:26220411:T:C	50	100	0.99	0.05556
9:26220635:A:T	50	100	0.98	0.4526
9:26221074:A:G	50	100	0.98	0.4953
9:26221796:T:C	50	100	1	0.04975
9:26221919:G:C	50	98	0.98	0.2774
9:26222210:G:A	50	100	0.99	0.4775
9:26222609:C:T	50	100	0.98	0.4911
9:26222712:G:A	50	100	0.98	0.4927
9:26222989:T:C	50	98	0.98	0.4984
9:26223497:C:T	50	100	1	0.01126
9:26223580:A:C	50	100	0.97	0.3971
9:26223583:A:C	50	100	0.98	0.3942
9:26223690:G:C	50	100	0.99	0.03577
9:26224180:A:G	50	100	0.92	0.01107
9:26224393:C:G	50	98	0.97	0.4851
9:26225234:T:C	50	100	0.99	0.05065
9:26226005:C:A	50	100	0.98	0.2489
9:26226394:T:C	50	100	0.98	0.1238
9:26226443:A:C	50	100	0.97	0.2985
9:26226816:C:T	50	100	0.99	0.06336
9:26226929:C:T	50	96	0.97	0.23
9:26227747:C:G	50	100	0.98	0.3878
9:26228762:G:C	50	100	0.98	0.2858
9:26229029:C:T	50	100	0.98	0.06046
9:26229150:C:G	50	100	0.98	0.02905
9:26229286:T:G	50	100	0.97	0.2498
9:26229595:A:G	50	100	0.99	0.05156
9:26229648:G:A	50	100	0.99	0.05084
9:26230581:T:C	50	100	0.98	0.1382
9:26230781:G:A	50	100	1	0.1449
9:26231114:G:C	50	100	0.97	0.4225
9:26232064:C:A	50	100	0.97	0.2562
9:26232667:G:A	50	100	0.96	0.1532
9:26232848:T:C	50	100	0.98	0.2896
9:26232943:G:A	50	100	1	0.01761
9:26233115:G:A	50	96	0.9	0.04611
9:26233424:G:A	50	100	0.97	0.287
9:26233583:C:A	50	100	0.99	0.1836
9:26233666:T:C	50	98	0.98	0.1521
9:26233874:A:G	50	100	0.97	0.2467
9:26233959:A:G	50	100	1	0.01126
9:26234214:A:C	50	100	0.99	0.05229
9:26234698:T:A	50	98	0.8	0.01071
9:26235081:G:T	50	100	0.99	0.1598
9:26235533:A:C	50	100	0.96	0.1503
9:26235762:T:A	50	100	0.99	0.03558
9:26235841:C:G	50	98	0.97	0.258
9:26235918:T:G	50	100	0.98	0.04793
9:26236018:A:T	50	100	0.98	0.04466
9:26236884:A:G	50	100	0.96	0.02887
9:26237170:A:T	50	100	1	0.0118
9:26237310:C:G	50	98	0.97	0.1701
9:26238005:G:C	50	100	0.99	0.09078
9:26239412:C:T	50	100	1	0.1607
9:26240778:T:C	50	100	1	0.01107
9:26240972:C:T	50	98	0.99	0.3994
9:26241361:C:T	50	100	0.99	0.3785
9:26241606:G:C	50	100	1	0.07789
9:26241965:T:C	50	98	0.97	0.2351
9:26242138:G:A	50	100	1	0.1609
9:26242205:T:C	50	100	0.98	0.1369
9:26242443:T:G	50	100	0.99	0.09967
9:26243217:A:G	50	100	0.99	0.09277
9:26243327:T:C	50	100	0.98	0.1287
9:26243573:A:C	50	100	0.99	0.09078
9:26244257:T:C	50	100	0.99	0.1022
9:26245340:A:G	50	100	0.89	0.02015
9:26245556:T:C	50	100	0.93	0.01053
9:26246012:G:A	50	100	1	0.1111
9:26246026:A:G	50	100	0.96	0.09513
9:26246636:A:C	50	100	1	0.0955
9:26246884:T:C	50	100	1	0.01126
9:26246903:G:C	50	100	1	0.1325
9:26247621:C:T	50	100	0.89	0.01344
9:26247660:G:A	50	100	1	0.0748
9:26247676:G:A	50	100	1	0.01089
9:26247684:G:A	49	100	0.99	0.1607
9:26248037:G:A	50	100	0.99	0.2859
9:26248608:T:C	50	100	0.98	0.2867
9:26248857:C:A	50	100	0.98	0.2436
9:26249102:C:T	50	100	1	0.0187
9:26249833:C:T	50	94	0.87	0.0354
9:26249855:C:G	50	98	0.97	0.146
9:26249936:G:A	49	98	1	0.01198
9:26249953:G:A	50	98	0.98	0.2511
9:26250438:G:A	50	100	0.98	0.01652
9:26250573:A:C	50	98	0.98	0.2344
9:26250811:G:C	50	98	0.99	0.05265
9:26250841:C:T	50	100	0.99	0.1327
9:26251233:C:T	49	95.9	0.99	0.1391
9:26251354:C:A	50	100	1	0.1088
9:26251533:G:A	49	93.9	0.98	0.4192
9:26251668:A:G	50	100	0.98	0.01688
9:26251716:C:A	50	98	0.98	0.3146
9:26251777:A:G	50	100	1	0.01906
9:26251860:G:C	50	100	1	0.01162
9:26252191:G:T	50	98	0.99	0.0561
9:26252280:G:A	50	98	0.98	0.2538
9:26252365:T:C	50	100	0.99	0.09967
9:26252430:G:T	50	100	1	0.1554
9:26252570:G:T	50	100	1	0.01089
9:26252585:C:T	50	100	1	0.02306
9:26252738:G:C	50	100	1	0.1184
9:26252889:A:C	50	100	1	0.04085
9:26252893:T:C	50	98	0.75	0.01216
9:26252927:C:T	49	98	0.8	0.01616
9:26253011:C:T	50	100	0.99	0.4539
9:26253220:T:C	50	100	0.97	0.05138
9:26253314:G:T	50	100	1	0.07716
9:26253321:T:G	50	96	0.98	0.3593
9:26253328:C:G	50	96	0.99	0.2803
9:26253517:G:A	50	100	0.98	0.4512
9:26253584:A:G	48	97.9	0.8	0.03141
9:26253586:A:C	47	78.7	0.99	0.09641
9:26253642:G:A	48	95.8	1	0.1011
9:26253682:T:A	50	100	0.98	0.01471
9:26254109:G:C	49	93.9	1	0.1167
9:26254120:G:C	47	95.7	0.98	0.3112
9:26254205:C:T	49	100	0.81	0.01089
9:26254270:G:A	50	100	1	0.1166
9:26254346:A:T	50	98	0.99	0.2625
9:26254473:C:T	50	96	0.99	0.05374
9:26254766:C:G	48	89.6	0.99	0.2587
9:26254847:T:C	49	98	0.97	0.02887
9:26254870:C:T	50	92	0.99	0.2591
9:26254960:A:T	50	100	0.99	0.0512
9:26255057:G:A	50	100	0.99	0.1298
9:26255281:G:C	50	100	1	0.04067
9:26255346:C:T	50	100	0.99	0.2171
9:26255396:G:A	49	93.9	0.99	0.1124
9:26255438:G:T	50	90	0.97	0.1596
9:26255439:A:G	50	90	0.97	0.1596
9:26255446:C:T	50	78	1	0.2476
9:26255677:A:G	47	100	0.99	0.2495
9:26256017:C:T	50	96	0.99	0.3221
9:26256240:G:A	50	100	0.99	0.1013
9:26256784:G:T	50	100	0.99	0.1414
9:26257240:C:T	50	98	0.99	0.156
9:26257387:A:T	50	98	0.96	0.1663
9:26257664:T:C	50	100	0.98	0.04212
9:26258292:T:A	50	100	0.98	0.2625
9:26258333:G:T	50	100	0.99	0.1438
9:26258490:G:A	50	100	0.98	0.01089
9:26258557:G:A	50	100	0.98	0.07825
9:26259332:G:A	50	100	0.85	0.01816
9:26259406:T:C	50	100	1	0.01834
9:26259407:T:G	50	100	1	0.01834
9:26259765:A:G	50	100	1	0.01253
9:26259928:T:G	50	100	0.95	0.2326
9:26260539:C:T	50	100	0.98	0.2202
9:26260561:T:C	50	100	1	0.05047
9:26260668:G:A	50	100	1	0.04793
9:26261024:A:G	50	100	0.97	0.1569
9:26261266:T:C	50	100	0.98	0.2391
9:26261342:G:A	50	100	0.99	0.4552
9:26261748:C:T	50	100	0.99	0.1111
9:26262142:A:T	50	100	0.99	0.2386
9:26262182:T:C	50	100	1	0.01997
9:26262359:C:T	50	100	0.98	0.2335
9:26262412:T:A	50	100	1	0.01979
9:26262828:T:A	50	100	0.98	0.05574
9:26263020:T:G	50	100	0.98	0.2102
9:26263230:C:T	50	100	1	0.1307
9:26263293:G:A	50	100	1	0.2144
9:26263750:T:C	50	100	0.98	0.2115
9:26263780:T:A	50	100	0.98	0.1176
9:26264472:A:T	50	98	0.99	0.4858
9:26265315:A:G	50	100	0.98	0.2113
9:26265476:A:C	50	100	1	0.01398
9:26265536:G:C	50	100	0.99	0.2349
9:26265669:T:G	50	100	0.86	0.03159
9:26265881:T:C	50	100	0.99	0.1186
9:26265979:A:G	50	100	1	0.01979
9:26266003:G:T	50	100	0.99	0.1825
9:26266243:T:C	50	100	0.98	0.05919
9:26267387:A:G	50	100	0.98	0.04739
9:26268404:A:C	50	98	0.98	0.2373
9:26268617:T:G	50	98	0.99	0.4058
9:26268814:T:C	50	98	0.98	0.1469
9:26268909:A:T	50	100	1	0.1302
9:26269048:G:A	50	100	1	0.02088
9:26269319:T:A	50	100	1	0.1302
9:26269421:G:A	50	100	1	0.1204
9:26269800:C:T	50	100	0.92	0.06282
9:26269801:G:A	50	100	0.98	0.1124
9:26271677:A:G	50	100	0.97	0.1886
9:26271875:G:A	50	98	0.98	0.2197
9:26272028:C:G	50	100	1	0.2184
9:26272420:T:G	50	100	1	0.01398
9:26272877:T:C	50	100	1	0.01271
9:26273176:A:G	50	100	0.98	0.2496
9:26273185:A:C	50	100	0.99	0.2496
9:26273324:G:T	50	100	0.99	0.1153
9:26273360:A:G	50	100	1	0.2545
9:26273392:T:C	50	100	1	0.01416
9:26273425:G:A	50	98	0.99	0.321
9:26273481:G:C	50	100	0.98	0.0158
9:26273684:T:A	50	88	0.97	0.2987
9:26273845:A:C	50	100	1	0.01725
9:26273889:G:A	50	100	0.98	0.06155
9:26273939:T:G	50	100	1	0.01362
9:26274195:T:C	50	100	0.95	0.01834
9:26274560:A:T	50	100	0.99	0.2495
9:26274960:C:G	50	100	1	0.04811
9:26274990:A:G	50	100	0.98	0.08297
9:26275082:T:A	50	100	0.95	0.01834
9:26275376:C:T	50	100	0.99	0.337
9:26275495:G:T	50	100	0.99	0.3226
9:26275609:G:A	49	100	1	0.04829
9:26275670:G:A	50	100	1	0.01362
9:26275966:C:T	50	100	1	0.1331
9:26275993:T:G	50	100	0.99	0.2318
9:26276369:G:A	50	100	0.99	0.2286
9:26276394:C:T	50	100	0.99	0.4081
9:26276485:G:A	50	100	0.99	0.1393
9:26276567:T:C	50	100	0.97	0.02869
9:26276739:T:C	50	100	0.98	0.07571
9:26276741:G:C	50	100	0.89	0.0167
9:26276775:T:G	50	100	0.99	0.2346
9:26276847:T:A	50	100	0.99	0.2304
9:26276986:T:C	50	100	1	0.02179
9:26277093:T:G	50	100	1	0.1276
9:26277393:C:T	50	100	0.99	0.4185
9:26277479:G:A	50	98	0.99	0.228
9:26277714:G:C	50	100	1	0.02941
9:26277763:C:T	50	100	1	0.02941
9:26278153:T:C	50	100	1	0.1146
9:26278449:A:G	50	100	0.97	0.02905
9:26278794:C:T	50	100	0.98	0.2406
9:26278795:G:A	50	100	1	0.01271
9:26278881:A:C	50	100	0.98	0.4588
9:26279500:A:C	50	98	0.98	0.2446
9:26279758:G:A	50	100	1	0.01725
9:26279818:G:A	50	100	0.98	0.1387
9:26280090:C:A	50	100	1	0.1164
9:26280334:G:C	50	100	0.97	0.2562
9:26280434:C:T	50	98	0.92	0.0118
9:26280959:C:T	50	100	0.98	0.0158
9:26280970:T:C	50	100	1	0.1127
9:26281143:C:T	50	100	0.99	0.3922
9:26281341:G:T	50	100	0.98	0.3582
9:26281468:T:C	50	98	1	0.1153
9:26281694:C:G	50	100	0.82	0.01525
9:26281755:A:T	50	100	0.99	0.06699
9:26281797:T:C	50	100	0.98	0.4228
9:26281811:T:A	50	100	0.98	0.4237
9:26281999:T:C	50	100	0.9	0.01107
9:26282094:A:G	50	100	0.98	0.173
9:26282437:A:C	50	100	0.99	0.104
9:26282747:G:A	50	100	0.99	0.1225
9:26282868:C:T	50	100	0.99	0.04067
9:26283131:A:G	50	100	0.99	0.04031
9:26283140:C:G	50	100	1	0.02778
9:26283150:A:C	50	100	0.96	0.02905
9:26283304:C:T	50	100	0.99	0.01271
9:26283440:T:C	50	98	0.97	0.1647
9:26283454:G:T	50	100	0.9	0.01126
9:26283907:T:G	50	100	0.98	0.2794
9:26284252:T:C	50	100	1	0.03268
9:26284319:G:A	50	100	0.96	0.0236
9:26284480:G:C	50	100	0.99	0.2353
9:26284994:T:C	50	100	0.96	0.02015
9:26285088:T:C	50	100	0.99	0.3139
9:26285186:T:C	50	100	0.98	0.2407
9:26285312:T:C	50	100	0.98	0.2406
9:26285326:G:A	50	100	0.99	0.1427
9:26285452:T:C	50	100	0.99	0.02869
9:26285494:A:G	50	100	0.99	0.2887
9:26285551:A:T	50	98	0.99	0.2427
9:26285739:C:A	50	98	0.99	0.3903
9:26287036:A:T	50	100	0.98	0.1954
9:26287608:G:A	50	98	1	0.01707
9:26288314:G:C	50	100	0.97	0.2803
9:26288608:C:A	50	100	0.94	0.04956
9:26288783:T:C	50	100	0.98	0.2778
9:26288831:T:C	50	100	0.99	0.02869
9:26289188:G:C	50	98	0.95	0.1503
9:26289219:T:C	50	100	0.98	0.114
9:26289620:T:C	50	100	0.97	0.2805
9:26290355:T:C	50	100	0.97	0.4935
9:26290356:G:A	50	100	0.97	0.1133
9:26290797:C:T	50	100	1	0.03794
9:26290853:T:A	50	100	0.98	0.06282
9:26290979:C:T	50	100	0.97	0.3304
9:26291465:C:G	50	98	0.98	0.2869
9:26291677:A:G	50	100	0.98	0.2259
9:26291678:G:T	50	100	0.98	0.2253
9:26291740:C:A	50	100	0.99	0.1102
9:26291765:G:A	50	100	1	0.03776
9:26291785:C:A	50	100	0.97	0.04666
9:26291815:A:G	50	100	1	0.01707
9:26291879:G:A	50	98	0.97	0.1554
9:26292269:T:C	50	98	0.98	0.3426
9:26293162:C:A	50	100	0.96	0.1501
9:26294089:T:C	50	98	0.98	0.2364
9:26295241:C:T	50	100	0.99	0.04575
9:26295782:T:A	50	100	0.97	0.02542
9:26295833:C:T	50	98	0.98	0.368
9:26295853:A:G	50	100	0.97	0.1443
9:26296174:T:C	50	100	0.98	0.2565
9:26296321:C:T	50	96	0.97	0.2809
9:26296372:A:G	50	100	0.94	0.2088
9:26296722:G:T	38	89.5	0.95	0.1837
9:26296992:G:T	50	100	0.99	0.2529
9:26297314:T:C	50	100	0.98	0.254
9:26297345:C:T	50	100	0.98	0.2422
9:26297657:T:G	50	100	0.97	0.04847
9:26297695:C:T	50	100	0.97	0.1654
9:26298136:C:T	50	98	0.97	0.1414
9:26298878:T:C	50	98	0.98	0.2308
9:26298972:G:A	50	100	0.98	0.1156
9:26299344:A:G	50	100	0.98	0.2298
9:26299903:A:C	50	100	0.98	0.2965
9:26300057:G:A	50	100	0.98	0.4552
9:26300276:A:T	50	100	0.98	0.2948
9:26301301:C:T	50	100	1	0.116
9:26301463:A:C	50	98	0.99	0.2996
9:26301706:G:T	50	100	1	0.01852
9:26302018:C:T	50	98	0.98	0.1736
9:26302044:T:C	50	98	0.99	0.2671
9:26302274:T:C	50	100	0.97	0.04757
9:26302905:T:C	50	98	0.98	0.1638
9:26302966:A:G	50	98	0.98	0.1598
9:26303275:G:T	50	98	0.97	0.2289
9:26303423:T:C	50	100	1	0.02814
9:26303475:G:A	50	98	0.98	0.2271
9:26303502:T:C	50	100	0.99	0.02814
9:26303827:A:G	50	100	0.98	0.246
9:26304360:C:T	50	100	0.8	0.01471
9:26304445:G:C	50	100	0.97	0.0158
9:26304744:C:T	50	100	0.98	0.274
9:26305302:G:A	50	100	0.98	0.152
9:26305721:T:C	50	100	0.97	0.04503
9:26305936:T:G	50	100	0.86	0.04503
9:26305948:C:T	50	100	0.67	0.01035
9:26306724:C:A	50	100	0.99	0.4753
9:26306938:A:G	50	100	0.99	0.4764
9:26306971:T:C	50	100	0.99	0.3488
9:26307145:T:C	50	100	0.98	0.1714
9:26307222:T:C	50	100	0.97	0.04847
9:26307233:G:T	50	100	0.99	0.1812
9:26307387:C:T	50	100	0.98	0.106
9:26307531:A:G	50	100	0.99	0.2981
9:26307668:C:A	50	100	1	0.04666
9:26308709:T:C	50	100	0.98	0.08388
9:26309914:G:T	50	100	0.99	0.06718
9:26310229:T:A	50	100	0.99	0.04739
9:26310261:A:T	50	100	0.97	0.1311
9:26310282:A:C	50	100	0.98	0.1536
9:26310424:T:C	50	100	0.98	0.1334
9:26310468:T:A	50	100	0.97	0.3853
9:26310581:G:C	50	100	0.98	0.07335
9:26311605:T:C	50	96	0.98	0.1589
9:26313573:C:T	50	100	0.96	0.04684
9:26313635:G:A	50	100	1	0.01888
9:26313755:A:C	50	100	0.98	0.4016
9:26313816:A:G	50	98	0.97	0.2377
9:26314314:C:T	50	98	0.96	0.15
9:26314332:G:A	50	100	0.96	0.1494
9:26314370:A:T	50	100	0.97	0.2366
9:26314390:T:C	50	100	0.98	0.2335
9:26314411:G:C	50	100	0.96	0.04339
9:26314895:C:G	50	100	0.99	0.01888
9:26316255:A:G	50	98	0.98	0.1777
9:26316312:C:T	50	98	0.97	0.2407
9:26317106:T:C	50	98	0.97	0.2446
9:26317244:A:C	50	98	0.96	0.1906
9:26317309:T:C	50	100	0.93	0.1028
9:26317378:T:C	50	100	0.86	0.0158
9:26317900:A:G	50	100	0.9	0.01162
9:26317975:A:C	50	94	0.89	0.2079
9:26318153:C:A	50	94	0.8	0.09078
9:26318229:G:C	50	100	0.8	0.03631
9:26318335:T:C	50	98	0.86	0.1068
9:26318358:G:A	50	98	0.88	0.04484
9:26318364:C:T	50	100	0.94	0.03994
9:26318389:G:A	50	100	0.94	0.05029
9:26318429:A:C	50	96	0.78	0.03214
9:26318830:C:G	50	100	0.82	0.0236
9:26318859:A:G	50	98	0.89	0.07208
9:26319468:G:A	50	100	0.86	0.04394
9:26319684:G:A	50	100	0.96	0.1892
9:26319714:A:G	50	100	0.92	0.02505
9:26319754:C:T	50	98	0.87	0.05138
9:26320046:A:G	50	100	0.98	0.05628
9:26321278:T:C	50	100	0.88	0.03758
9:26321383:T:C	50	100	0.99	0.06264
9:26322335:T:C	50	100	0.94	0.02614
9:26322507:A:C	50	100	0.96	0.2515
9:26322641:T:C	50	100	0.91	0.03849
9:26322733:A:T	50	100	0.98	0.3183
9:26322936:A:T	50	100	0.98	0.06137
9:26323023:G:C	50	100	0.98	0.1304
9:26323181:A:G	48	97.9	0.76	0.0138
9:26323271:C:A	50	98	0.98	0.1009
9:26323433:T:C	50	100	0.94	0.01271
9:26323501:T:C	50	100	0.94	0.01271
9:26323578:C:G	49	100	0.98	0.1019
9:26324015:T:C	50	100	0.98	0.2416
9:26324283:G:C	50	100	0.92	0.01852
9:26325425:C:A	50	100	0.76	0.01507
9:26325451:C:A	50	100	0.99	0.09895
9:26326102:C:A	50	100	0.99	0.1351
9:26326541:T:C	50	100	0.99	0.1442
9:26327289:T:C	50	100	0.99	0.2478
9:26327436:T:A	50	100	1	0.02996
9:26327598:G:T	50	100	0.97	0.04739
9:26327751:T:C	50	100	0.97	0.01017
9:26327894:T:C	50	100	0.99	0.1656
9:26328149:C:T	50	100	0.99	0.1305
9:26328455:T:C	50	100	1	0.1915
9:26328595:T:G	50	100	0.94	0.01253
9:26328956:T:C	50	100	1	0.2449
9:26329301:C:T	50	100	0.99	0.1305
9:26329315:A:G	50	100	0.89	0.06972
9:26329424:T:G	50	100	0.99	0.1984
9:26329483:C:T	50	100	0.99	0.1322
9:26330245:T:C	50	100	1	0.02542
9:26330719:C:A	50	100	0.99	0.2407
9:26330726:A:G	50	100	0.98	0.04212
9:26330806:G:C	50	100	1	0.03395
9:26332824:T:C	50	100	1	0.04448
9:26332990:T:C	50	100	0.94	0.02142
9:26333559:T:C	50	100	0.93	0.04412
9:26333944:T:C	50	98	0.92	0.2013
9:26334171:A:G	50	100	1	0.03558
9:26334703:T:C	50	88	0.98	0.2302
9:26334705:T:C	50	92	0.98	0.1763
9:26334707:T:C	50	98	0.88	0.09023
9:26334804:A:C	50	100	1	0.04884
9:26334869:T:C	49	98	0.94	0.02251
9:26335947:G:A	50	100	0.99	0.1358
9:26336411:A:G	50	100	0.99	0.23
9:26337030:T:G	50	98	0.88	0.03776
9:26337238:T:C	50	100	1	0.04975
9:26337602:T:C	50	100	1	0.04975
9:26339282:C:T	50	100	0.88	0.03649
9:26339649:C:T	50	98	0.89	0.0158
9:26339668:T:C	50	100	1	0.1643
9:26339786:G:C	50	100	1	0.1284
9:26339834:T:G	50	100	1	0.03177
9:26339835:T:C	50	100	1	0.03177
9:26340053:T:C	50	100	0.91	0.01471
9:26340217:T:C	50	100	0.82	0.01979
9:26340577:T:G	50	96	0.9	0.065
9:26340587:T:G	49	93.9	0.92	0.05011
9:26340633:T:C	49	100	1	0.03504
9:26340723:T:A	38	92.1	0.71	0.0492
9:26340724:T:A	33	75.8	0.69	0.1456
9:26341273:G:A	50	100	0.99	0.3571
9:26341367:A:G	50	100	1	0.04557
9:26341370:C:T	50	100	0.98	0.1031
9:26341464:T:C	50	100	1	0.06935
9:26341521:A:C	50	100	1	0.05574
9:26341669:A:G	50	100	0.99	0.1828
9:26342077:T:G	50	100	1	0.04884
9:26342302:G:A	50	100	0.99	0.2068
9:26342612:C:G	50	100	0.99	0.2411
9:26342949:A:G	50	100	1	0.08551
9:26343507:A:G	50	100	1	0.02778
9:26343907:C:T	50	100	0.94	0.02469
9:26344056:C:T	50	100	0.99	0.2055
9:26344259:C:T	50	98	0.89	0.08569
9:26344409:C:T	50	98	0.98	0.1501
9:26344855:A:T	50	100	0.99	0.1166
9:26345088:G:C	50	100	0.98	0.1031
9:26345162:A:C	50	100	1	0.06972
9:26345345:G:C	50	100	0.99	0.1681
9:26345489:A:G	50	100	1	0.06972
9:26345663:C:T	50	100	0.96	0.02778
9:26345814:A:G	50	98	0.94	0.06935
9:26345875:C:A	50	100	0.99	0.1135
9:26345970:T:C	50	98	0.92	0.07879
9:26346143:T:C	50	100	0.98	0.2553
9:26346565:C:T	50	96	0.87	0.02923
9:26346609:T:C	50	100	0.99	0.3061
9:26346791:G:A	47	97.9	0.95	0.03522
9:26346793:G:C	50	98	0.99	0.1852
9:26346932:G:A	50	100	1	0.03268
9:26347305:C:T	50	100	0.98	0.417
9:26347371:T:C	50	100	0.99	0.2282
9:26348070:T:C	50	100	0.96	0.03232
9:26348607:C:T	50	96	0.95	0.4739
9:26348642:G:A	50	100	0.99	0.1307
9:26348800:T:C	50	100	0.99	0.1879
9:26348833:G:A	50	100	1	0.02796
9:26349579:C:T	50	100	0.95	0.02651
9:26349623:T:C	50	100	1	0.05084
9:26349678:A:G	50	100	1	0.1038
9:26349887:A:T	50	100	0.99	0.1808
9:26349902:A:C	50	100	0.98	0.1808
9:26349959:A:G	50	100	1	0.08134
9:26350000:A:G	50	100	1	0.07625
9:26350306:G:A	50	100	0.99	0.1805
9:26350321:C:T	50	100	1	0.02397
9:26351605:T:C	50	100	1	0.04902
9:26352019:G:C	50	100	0.96	0.02596
9:26352455:A:G	50	100	0.99	0.2818
9:26352653:T:C	50	100	1	0.04902
9:26352697:T:C	50	100	0.99	0.1164
9:26352867:T:A	50	100	0.99	0.1144
9:26352926:A:G	50	100	0.98	0.1115
9:26352929:G:A	50	100	1	0.0492
9:26353115:T:C	50	100	0.99	0.1073
9:26353288:A:C	50	98	0.81	0.01652
9:26353895:A:G	50	100	1	0.04884
9:26354178:C:T	50	100	0.99	0.1097
9:26354217:T:C	50	100	0.99	0.1097
9:26354327:T:C	50	100	0.99	0.1276
9:26354594:T:C	50	100	0.98	0.1688
9:26354811:A:G	50	100	0.99	0.1587
9:26354830:A:T	50	100	0.99	0.06935
9:26356349:T:G	50	100	0.98	0.03994
9:26356762:T:C	50	100	0.92	0.03232
9:26356924:C:G	50	100	0.97	0.1694
9:26357090:A:T	50	100	0.99	0.03232
9:26357570:C:T	50	100	1	0.04757
9:26357617:T:C	50	100	0.99	0.03268
9:26357740:G:C	50	100	1	0.04757
9:26357934:T:C	50	100	0.98	0.04012
9:26357955:A:C	50	100	0.99	0.06064
9:26358557:C:T	50	100	1	0.1104
9:26358979:G:A	50	100	0.97	0.07861
9:26359168:A:T	50	100	0.98	0.05592
9:26359422:G:T	50	100	1	0.1714
9:26359487:C:T	50	100	0.99	0.2406
9:26359872:T:A	50	100	0.98	0.2807
9:26360259:G:A	50	100	0.99	0.3077
9:26360514:T:C	50	100	0.99	0.177
9:26360767:G:A	50	100	0.94	0.04484
9:26360910:A:T	50	100	0.9	0.03141
9:26361480:A:G	50	100	0.99	0.04611
9:26362200:G:A	46	97.8	0.94	0.04339
9:26362881:C:T	50	100	0.99	0.2373
9:26363036:C:T	50	100	0.97	0.05773
9:26363274:A:G	50	100	0.92	0.0472
9:26363531:T:C	50	100	1	0.04884
9:26363643:C:T	50	100	0.99	0.1236
9:26364107:T:C	50	100	0.96	0.02633
9:26364528:C:T	50	100	0.98	0.1737
9:26364849:C:T	50	100	0.98	0.1676
9:26365792:T:C	50	100	0.95	0.02977
9:26366076:C:T	50	100	1	0.1095
9:26366826:T:C	50	100	0.99	0.1129
9:26367555:C:G	50	100	0.99	0.2633
9:26369222:C:G	50	100	0.98	0.04666
9:26369746:G:C	50	100	1	0.0394
9:26370353:T:A	50	100	0.97	0.02179
9:26370485:G:A	50	98	0.9	0.01652
9:26370566:G:A	50	100	0.97	0.09114
9:26370666:G:A	50	100	0.97	0.01852
9:26371158:A:G	50	100	0.99	0.1229
9:26371327:A:G	50	100	0.95	0.03885
9:26371682:G:A	50	100	1	0.05102
9:26372221:G:T	50	100	1	0.1224
9:26372770:C:T	50	100	0.99	0.1238
9:26373258:G:A	50	100	0.98	0.02596
9:26373270:G:C	50	98	0.99	0.1462
9:26375482:G:A	50	100	1	0.1233
9:26376033:C:A	50	96	0.89	0.07825
9:26376872:A:C	50	100	0.99	0.3001
9:26377018:G:A	50	100	0.99	0.1707
9:26377253:G:C	50	100	1	0.1607
9:26378029:G:A	50	100	1	0.15310000000000001
9:26378320:C:T	50	98	0.83	0.01997
9:26378535:G:A	50	100	1	0.1747
9:26379367:A:T	50	100	1	0.2698
9:26379842:G:A	50	100	0.99	0.2182
9:26380912:C:A	50	100	1	0.1554
9:26381308:T:A	50	100	0.99	0.03322
9:26381611:C:G	50	100	1	0.03885
9:26381873:A:G	50	100	1	0.03613
9:26381876:C:T	50	100	1	0.1781
9:26382207:A:G	50	98	0.98	0.3172
9:26382219:T:C	50	98	0.98	0.2774
9:26382425:T:C	50	100	0.99	0.02614
9:26382718:T:C	50	100	0.99	0.03649
9:26382856:G:A	50	100	0.99	0.01035
9:26382923:T:C	50	100	0.99	0.0256
9:26383099:T:C	50	100	0.99	0.03649
9:26383982:T:C	50	100	1	0.03849
9:26384373:A:G	50	100	1	0.1558
9:26384765:C:T	50	100	0.98	0.1156
9:26385044:A:G	50	100	1	0.2658
9:26385914:C:G	50	100	1	0.04176
9:26386255:A:T	50	100	0.96	0.05646
9:26386529:A:T	50	96	0.99	0.3662
9:26386533:G:A	50	100	0.88	0.03304
9:26387060:G:T	50	100	1	0.03831
9:26387091:A:C	50	100	0.98	0.03922
9:26387307:C:T	50	98	0.98	0.03686
9:26387556:G:A	50	100	0.92	0.01743
9:26388335:A:G	50	98	0.9	0.1088
9:26388626:T:G	50	100	0.99	0.2567
9:26388741:G:C	50	100	1	0.15
9:26389083:G:A	50	100	0.95	0.01107
9:26389467:A:G	50	100	1	0.03831
9:26389506:A:G	50	98	1	0.1701
9:26389524:G:A	50	98	0.89	0.03885
9:26390104:A:G	50	100	1	0.04611
9:26390127:C:T	50	100	1	0.03903
9:26390175:T:A	50	96	0.89	0.02959
9:26390240:A:G	50	100	0.96	0.06736
9:26390578:T:A	50	98	0.96	0.2164
9:26390684:A:G	50	100	1	0.03903
9:26391203:T:C	50	98	0.94	0.07861
9:26391497:A:C	50	100	0.99	0.1545
9:26391845:C:T	50	100	0.97	0.02614
9:26392060:A:G	50	98	0.97	0.2347
9:26392575:A:G	50	98	0.99	0.2193
9:26393858:C:G	50	100	0.97	0.03776
9:26394004:A:C	50	96	0.98	0.297
9:26394005:T:C	50	96	0.98	0.2972
9:26394717:G:A	48	83.3	0.96	0.2827
9:26394755:A:G	48	91.7	0.97	0.2367
9:26394759:A:G	50	98	0.97	0.061
9:26394768:C:T	50	100	0.96	0.03704
9:26395678:C:T	50	98	0.9	0.102
9:26395885:G:A	50	100	1	0.03903
9:26396152:T:C	50	100	0.96	0.03758
9:26396265:T:C	50	100	0.95	0.03032
9:26396462:A:G	50	100	0.96	0.03831
9:26396759:T:C	50	100	1	0.10780000000000001
9:26397290:A:C	50	98	0.74	0.02106
9:26397359:G:T	50	100	0.96	0.04285
9:26397446:G:T	50	100	1	0.03885
9:26397839:A:G	50	100	0.99	0.1581
9:26398548:G:A	50	100	0.98	0.0256
9:26401171:T:A	50	100	1	0.1019
9:26401337:A:G	50	100	1	0.167
9:26403368:G:A	50	100	0.95	0.03813
9:26403379:C:A	50	100	1	0.1009
9:26403619:T:G	50	98	0.97	0.06681
9:26403978:C:G	50	100	1	0.2571
9:26404819:A:G	50	98	0.99	0.2128
9:26405385:T:C	50	100	1	0.02723
9:26405553:C:G	50	98	0.99	0.213
9:26405945:A:G	50	100	0.92	0.03268
9:26406307:G:A	50	100	0.94	0.05138
9:26406392:T:G	50	94	0.98	0.2284
9:26407146:T:A	50	100	1	0.03885
9:26407216:A:G	50	100	0.94	0.02778
9:26407754:G:C	50	100	0.96	0.02905
9:26408056:G:A	50	100	0.89	0.01761
9:26408278:G:A	50	100	1	0.1173
9:26408295:G:A	50	100	0.98	0.01834
9:26409621:T:C	50	100	1	0.03922
9:26409666:C:T	50	100	0.96	0.03577
9:26409733:C:A	50	100	0.93	0.0305
9:26410033:C:T	50	100	0.99	0.3693
9:26410981:T:C	49	100	1	0.02723
9:26411672:A:G	50	100	1	0.1062
9:26411945:C:T	50	100	0.99	0.04339
9:26412251:A:G	50	100	0.99	0.04339
9:26413371:A:G	50	100	1	0.01961
9:26413448:C:T	50	100	0.97	0.0472
9:26414233:G:A	50	100	0.94	0.1071
9:26414456:A:G	50	100	1	0.02723
9:26414526:T:C	50	100	0.98	0.2224
9:26414708:T:C	50	98	0.95	0.04031
9:26414782:T:C	50	98	0.9	0.1973
9:26415003:C:T	50	100	1	0.1044
9:26417247:T:G	50	100	0.96	0.01089
9:26417433:G:A	50	98	1	0.1024
9:26417716:T:C	50	98	0.99	0.2562
9:26417860:G:A	50	98	0.98	0.1113
9:26419303:C:T	50	98	1	0.09641
9:26419772:G:A	50	100	0.74	0.0207
9:26420128:C:A	50	100	0.96	0.04593
9:26421192:A:T	50	100	0.98	0.3702
9:26421559:G:A	50	100	0.96	0.04412
9:26421959:T:C	50	100	1	0.01271
9:26422292:C:T	50	100	0.98	0.0935
9:26423482:T:C	50	100	0.98	0.2286
9:26424727:G:C	50	100	1	0.268
9:26424761:G:C	50	100	0.91	0.03958
9:26425048:C:T	50	100	0.96	0.04611
9:26425429:C:T	50	98	1	0.1006
9:26425440:C:T	50	98	1	0.1006
9:26426624:C:G	50	98	1	0.1015
9:26426793:T:C	50	98	1	0.1002
9:26426846:G:A	50	100	0.97	0.02651
9:26426858:G:T	50	100	0.94	0.04503
9:26427489:G:A	47	100	0.99	0.2119
9:26428077:T:C	50	100	0.99	0.05265
9:26428115:A:G	50	100	1	0.2073
9:26428435:G:T	50	100	1	0.0187
9:26429500:T:C	50	100	1	0.0207
9:26429766:T:A	50	100	1	0.0187
9:26429793:A:G	50	100	1	0.01961
9:26429813:C:T	50	100	0.99	0.3373
9:26429867:T:C	50	100	0.74	0.02088
9:26431878:A:G	50	100	0.98	0.1783
9:26432094:G:A	50	100	0.99	0.05465
9:26432382:A:T	50	100	0.99	0.2469
9:26432872:A:T	50	100	0.97	0.1732
9:26433196:C:T	50	100	0.96	0.03558
9:26433530:C:T	50	98	1	0.3422
9:26433753:C:A	50	100	0.99	0.3339
9:26434114:C:T	50	98	0.98	0.09513
9:26435049:G:C	50	100	0.99	0.1796
9:26435193:G:T	50	100	0.96	0.01398
9:26435519:A:C	50	100	0.98	0.09931
9:26435654:G:A	50	100	0.99	0.06427
9:26437225:C:G	50	98	0.99	0.2251
9:26437486:G:A	50	98	0.96	0.1022
9:26438148:C:T	49	100	0.98	0.03885
9:26438884:G:A	50	100	1	0.2515
9:26439025:G:A	50	100	1	0.03831
9:26439303:C:G	50	100	0.94	0.05901
9:26439315:C:T	50	100	1	0.2248
9:26439644:T:A	50	100	0.98	0.1718
9:26439775:C:G	50	100	1	0.0276
9:26439833:T:C	50	100	0.99	0.1514
9:26440092:T:C	50	98	0.98	0.1138
9:26440479:A:G	50	100	0.99	0.2237
9:26441358:C:A	50	100	1	0.0187
9:26441525:C:T	50	100	1	0.333
9:26441932:T:G	50	100	0.94	0.01416
9:26442467:A:T	50	100	0.98	0.3302
9:26442503:G:T	50	100	0.99	0.2427
9:26442722:A:G	50	100	0.99	0.1797
9:26442743:A:G	50	100	0.92	0.06572
9:26442840:T:C	50	100	0.99	0.2455
9:26443120:A:C	50	100	1	0.02124
9:26443367:G:A	50	100	0.92	0.02524
9:26443718:G:A	50	100	0.97	0.01089
9:26443740:A:G	50	100	0.99	0.2498
9:26444301:C:A	50	98	0.98	0.1558
9:26444585:A:G	50	100	0.98	0.2823
9:26444799:A:G	50	100	0.97	0.01071
9:26444874:G:C	50	100	0.98	0.01325
9:26444891:G:C	50	100	0.94	0.01852
9:26444999:G:A	50	100	1	0.02741
9:26445012:T:C	50	98	0.97	0.3362
9:26445046:G:A	50	96	0.96	0.435
9:26445139:T:C	50	96	0.98	0.2689
9:26445241:A:C	50	100	1	0.0167
9:26445273:T:C	50	100	0.9	0.02215
9:26445344:A:G	50	96	0.98	0.2687
9:26445546:A:G	50	96	1	0.09513
9:26445672:A:G	50	100	1	0.02741
9:26446173:A:C	50	100	1	0.01071
9:26446209:T:G	50	100	1	0.01307
9:26446412:G:A	50	98	0.95	0.04448
9:26446456:G:A	50	100	0.96	0.01816
9:26446528:G:C	50	100	1	0.01071
9:26446724:G:A	50	94	0.97	0.199
9:26446963:G:A	50	98	1	0.0276
9:26447121:G:A	50	100	0.95	0.02288
9:26447294:G:A	50	100	0.91	0.01053
9:26447337:G:T	50	96	0.96	0.1077
9:26447353:G:A	50	100	0.76	0.01979
9:26447495:C:A	50	94	0.96	0.09459
9:26447537:C:T	50	100	0.96	0.01525
9:26447651:T:A	50	100	0.78	0.01216
9:26447668:A:C	50	100	0.98	0.01943
9:26447753:T:G	50	100	0.97	0.03504
9:26448119:C:A	50	100	0.97	0.03014
9:26448215:G:A	50	100	0.98	0.01107
9:26448459:G:T	49	98	0.92	0.03105
9:26448547:G:C	50	100	1	0.02741
9:26448830:T:A	49	98	0.89	0.01362
9:26448922:G:T	50	100	0.96	0.1122
9:26449062:C:T	50	100	0.76	0.02306
9:26449313:A:G	50	100	0.94	0.03268
9:26449477:G:A	50	100	1	0.02741
9:26449753:A:C	50	100	0.88	0.01888
9:26449876:G:A	50	96	0.97	0.2008
9:26449994:C:G	50	100	1	0.01053
9:26450001:G:A	50	98	0.98	0.2006
9:26450300:T:C	50	96	0.96	0.1367
9:26450476:G:C	50	100	0.94	0.02269
9:26451027:G:A	50	96	0.96	0.2044
9:26451149:T:C	50	98	0.95	0.05919
9:26451190:A:G	50	100	0.96	0.2934
9:26451518:T:C	50	100	0.95	0.02941
9:26451683:G:C	50	96	0.97	0.09405
9:26452483:G:T	50	94	0.95	0.1175
9:26452534:A:G	50	100	0.83	0.01253
9:26452586:T:C	50	100	0.95	0.01216
9:26452685:G:A	50	100	0.81	0.01235
9:26452887:A:C	50	100	0.93	0.01634
9:26453251:G:C	50	100	0.95	0.02269
9:26453329:T:C	50	100	0.98	0.01017
9:26453358:A:G	50	98	0.96	0.2487
9:26453483:C:T	50	100	0.94	0.02124
9:26453524:A:G	50	100	0.92	0.06118
9:26453810:G:A	50	94	0.9	0.1414
9:26454546:T:C	50	100	0.96	0.06064
9:26454619:A:G	50	100	0.99	0.01398
9:26454893:G:A	50	100	0.92	0.1999
9:26455315:A:C	50	100	0.94	0.2035
9:26456577:A:C	50	100	0.96	0.06046
9:26457172:T:C	50	100	0.96	0.4973
9:26457345:A:G	50	100	0.87	0.08769
9:26457406:A:G	50	100	0.94	0.2816
9:26457580:G:A	50	100	0.99	0.01434
9:26457711:G:C	50	100	0.95	0.2453
9:26458559:C:T	50	100	0.99	0.0581
9:26458638:A:G	50	98	0.88	0.03613
9:26459312:C:G	50	98	0.93	0.08551
9:26459505:G:A	50	98	0.84	0.02524
9:26459715:T:C	50	100	0.77	0.01452
9:26459838:G:A	50	98	0.94	0.1462
9:26459848:A:G	50	100	0.98	0.0581
9:26459969:G:A	50	100	1	0.06191
9:26460153:A:C	50	98	0.95	0.04067
9:26460308:C:T	50	100	1	0.06191
9:26460444:G:C	50	100	0.93	0.02451
9:26460777:T:C	50	100	0.99	0.06373
9:26460926:A:G	50	100	0.95	0.2863
9:26461875:T:C	50	98	0.96	0.09985
9:26461958:C:T	50	98	0.92	0.03595
9:26462429:T:G	50	100	1	0.01089
9:26462658:C:T	50	100	0.95	0.04975
9:26462669:T:C	50	98	0.94	0.03359
9:26462708:A:C	50	100	0.96	0.06155
9:26462742:C:T	50	100	0.99	0.01797
9:26462858:C:T	50	100	0.98	0.01017
9:26463107:C:G	50	100	0.94	0.1474
9:26463325:C:A	50	100	0.91	0.04593
9:26463380:G:A	50	98	0.97	0.3706
9:26463545:T:C	50	100	1	0.01107
9:26463762:G:A	50	100	0.98	0.03468
9:26463912:T:C	50	98	0.96	0.189
9:26463939:T:A	50	100	0.96	0.03686
9:26464275:C:T	50	100	0.89	0.07789
9:26464284:T:C	50	100	0.95	0.01434
9:26464474:G:A	50	100	0.97	0.01035
9:26465316:T:A	49	98	0.95	0.09967
9:26465333:C:T	49	100	0.97	0.02106
9:26465805:C:T	49	98	0.91	0.1705
9:26465970:C:G	50	100	0.95	0.01434
9:26466268:A:G	50	100	0.99	0.01089
9:26466577:C:A	50	100	0.95	0.3371
9:26466728:G:A	50	100	0.95	0.05792
9:26467142:T:G	50	98	0.93	0.07426
9:26469016:G:C	50	100	0.92	0.08351
9:26469030:T:G	50	100	0.87	0.1523
9:26469333:G:A	50	100	0.97	0.1463
9:26469408:A:G	50	100	0.92	0.0216
9:26469508:T:A	50	100	0.95	0.03232
9:26469751:T:C	50	100	0.95	0.01053
9:26469907:G:C	50	100	0.97	0.03086
9:26470002:C:T	50	98	1	0.1
9:26470077:G:A	50	100	0.98	0.407
9:26470102:A:T	50	98	0.98	0.1732
9:26470623:C:T	50	100	0.99	0.3702
9:26470943:G:A	50	100	0.97	0.0345
9:26471146:A:G	50	100	0.97	0.02596
9:26471188:T:G	50	100	0.99	0.37
9:26471233:G:A	50	100	0.99	0.3698
9:26471251:A:G	50	100	0.99	0.407
9:26471397:C:T	50	100	1	0.04085
9:26471714:A:G	50	100	0.94	0.05828
9:26472641:G:C	50	98	0.99	0.3709
9:26472675:T:C	50	100	0.97	0.03686
9:26472678:G:A	50	100	0.97	0.03667
9:26472918:G:A	50	100	1	0.3702
9:26472992:C:A	50	100	0.98	0.03686
9:26473826:C:A	50	100	0.98	0.03686
9:26474478:G:A	50	100	0.99	0.4085
9:26474697:C:T	50	100	0.94	0.01452
9:26475135:A:G	50	100	0.99	0.4889
9:26475311:G:A	50	100	0.99	0.4065
9:26475628:T:C	50	100	0.99	0.404
9:26475811:T:C	50	100	0.98	0.01053
9:26476021:A:G	50	100	0.97	0.07789
9:26476069:A:C	50	100	0.98	0.05192
9:26476500:C:A	50	100	1	0.02596
9:26476618:T:G	50	100	0.98	0.08007
9:26476841:A:T	50	100	1	0.3736
9:26477410:T:C	50	100	0.99	0.03032
9:26477541:G:C	50	100	1	0.02705
9:26477798:T:C	50	100	1	0.0886
9:26477855:T:G	50	100	0.99	0.05174
9:26477929:A:G	50	100	1	0.3731
9:26477948:G:C	50	100	1	0.3731
9:26478151:T:C	50	100	0.99	0.0886
9:26478368:G:A	50	100	1	0.02578
9:26478547:A:G	50	100	1	0.04121
9:26478601:A:C	50	100	1	0.01543
9:26478776:A:G	50	100	0.99	0.01144
9:26478856:A:G	50	100	1	0.4878
9:26479158:T:C	50	100	1	0.04103
9:26479390:T:C	50	100	1	0.4257
9:26479505:A:G	50	100	0.92	0.05047
9:26479896:G:A	49	100	1	0.02179
9:26479899:T:G	50	100	1	0.06718
9:26479956:T:C	50	100	1	0.03068
9:26479992:C:T	50	100	1	0.4666
9:26480032:G:A	50	100	1	0.4922
9:26480037:T:C	50	100	1	0.4924
9:26480039:G:C	50	100	1	0.4922
9:26480372:G:A	50	100	1	0.0118
9:26480480:G:T	50	100	1	0.09277
9:26480642:C:G	50	100	1	0.4252
9:26480650:C:A	50	100	1	0.02179
9:26480710:T:G	50	100	1	0.4003
9:26480928:C:T	50	100	1	0.3731
9:26481198:G:A	50	100	1	0.01525
9:26481318:G:A	50	100	1	0.4007
9:26481404:G:A	50	100	1	0.0768
9:26481436:T:C	50	100	0.91	0.01126
9:26481551:G:T	50	100	0.91	0.01126
9:26481589:C:T	50	100	1	0.02705
9:26481663:T:A	50	100	1	0.02578
9:26481868:T:G	50	100	1	0.4081
9:26482421:A:C	50	100	1	0.3856
9:26482570:C:T	50	100	1	0.02705
9:26483260:A:T	50	100	0.99	0.01144
9:26483449:A:G	50	100	0.99	0.04176
9:26483684:C:A	50	100	1	0.04666
9:26484084:G:A	49	100	0.97	0.01053
9:26484848:C:T	50	100	1	0.4786
9:26484917:T:C	50	100	1	0.3736
9:26485063:G:A	50	100	1	0.0256
9:26485251:C:G	50	100	1	0.4199
9:26485845:A:G	50	98	1	0.06754
9:26485896:T:C	50	100	1	0.07789
9:26486138:C:G	50	100	0.99	0.01144
9:26486237:C:T	50	100	1	0.4005
9:26486473:T:G	50	100	1	0.4924
9:26486512:T:G	50	100	1	0.4924
9:26487948:T:G	50	100	1	0.4942
9:26488003:T:A	50	100	1	0.4003
9:26488385:C:G	50	100	1	0.09677
9:26488454:C:A	50	100	0.99	0.07044
9:26488480:T:C	50	100	1	0.402
9:26488791:G:C	50	100	0.99	0.01144
9:26489010:G:A	50	100	1	0.02705
9:26489022:C:T	50	100	1	0.01797
9:26489227:C:T	50	100	1	0.4786
9:26489564:C:T	50	100	1	0.4003
9:26489754:A:G	50	100	1	0.4005
9:26489817:G:A	50	100	0.9	0.01126
9:26490444:A:G	50	100	0.98	0.04121
9:26491001:G:C	50	100	1	0.02687
9:26491008:C:G	50	100	0.97	0.01053
9:26491153:C:T	50	100	1	0.01216
9:26491500:C:T	50	100	1	0.01834
9:26491536:G:C	50	100	0.98	0.04684
9:26491699:T:C	50	100	1	0.06754
9:26491878:C:T	50	100	1	0.02415
9:26491999:C:T	50	100	1	0.02578
9:26492103:G:C	50	100	1	0.07752
9:26492108:A:C	50	100	1	0.3838
9:26492213:C:A	50	100	1	0.07062
9:26492218:G:A	50	100	1	0.3729
9:26492253:C:T	50	100	1	0.02705
9:26492325:G:T	50	100	0.95	0.09913
9:26492429:G:A	50	100	1	0.02705
9:26492522:A:G	49	100	1	0.4003
9:26492612:T:C	42	100	0.99	0.3711
9:26492641:G:A	49	100	0.98	0.0443
9:26492645:G:A	45	97.8	0.96	0.3684
9:26492761:G:A	48	93.8	0.98	0.3711
9:26492796:G:A	48	95.8	0.99	0.3504
9:26492917:A:G	50	96	0.97	0.3976
9:26492961:A:G	48	97.9	1	0.216
9:26493104:G:A	50	100	1	0.0276
9:26493148:A:G	50	100	1	0.3838
9:26493176:G:A	47	100	0.99	0.02741
9:26493218:C:T	49	100	1	0.02052
9:26493239:G:A	47	97.9	1	0.4188
9:26493289:C:T	49	100	1	0.01198
9:26493390:G:C	50	100	1	0.4635
9:26493399:A:G	50	98	1	0.4003
9:26493439:C:T	50	100	1	0.02705
9:26493440:A:G	50	98	1	0.3845
9:26493514:G:A	50	100	1	0.06899
9:26493578:T:C	50	100	1	0.01961
9:26493730:C:G	49	100	1	0.4635
9:26493836:G:A	50	100	1	0.09459
9:26494066:T:G	50	100	1	0.05011
9:26494106:A:G	49	100	1	0.4659
9:26494254:G:A	50	100	1	0.4003
9:26494532:A:T	50	100	0.98	0.01434
9:26494710:T:C	50	100	0.99	0.3858
9:26494722:C:T	50	100	1	0.07571
9:26494793:C:T	50	100	1	0.4005
9:26494864:A:T	50	100	0.93	0.0423
9:26494997:G:A	50	100	0.99	0.3695
9:26495107:G:A	50	100	0.99	0.01144
9:26495431:A:G	50	100	0.98	0.159
9:26495683:T:A	50	100	1	0.4944
9:26495715:T:C	50	100	0.97	0.01035
9:26495811:T:C	50	100	1	0.4005
9:26495919:C:T	50	100	1	0.4858
9:26496333:T:A	50	98	0.93	0.063
9:26496379:A:C	50	98	1	0.4034
9:26496654:T:A	50	100	1	0.421
9:26496671:A:C	49	100	0.94	0.01471
9:26496672:C:A	50	94	0.99	0.3686
9:26496788:T:C	50	100	1	0.3727
9:26496964:A:C	50	100	1	0.4851
9:26497589:A:G	50	100	1	0.01216
9:26497594:T:C	50	100	1	0.4849
9:26497796:G:A	50	100	1	0.4851
9:26498201:C:T	50	100	0.99	0.01126
9:26498344:A:G	50	100	0.97	0.02723
9:26498396:T:C	50	100	0.99	0.01126
9:26498407:C:T	50	100	0.72	0.01053
9:26498619:C:T	50	100	0.98	0.05374
9:26498670:A:G	50	100	0.99	0.3673
9:26498773:A:G	50	100	0.97	0.01924
9:26499317:A:G	50	100	0.99	0.3673
9:26499498:G:T	50	100	0.99	0.08878
9:26499813:C:T	50	100	0.99	0.01561
9:26499956:T:C	50	96	1	0.06409
9:26500197:C:T	50	100	1	0.07716
9:26500232:A:G	50	100	0.97	0.01271
9:26500651:T:C	50	100	0.95	0.01961
9:26500677:T:G	50	100	1	0.0541
9:26500682:G:A	50	100	1	0.4619
9:26500787:T:C	50	100	1	0.4031
9:26500800:T:C	50	100	1	0.4069
9:26500891:T:G	50	100	1	0.4953
9:26501031:C:A	50	100	1	0.01779
9:26501245:C:T	50	98	0.99	0.03105
9:26501248:G:T	50	100	1	0.01216
9:26501285:A:C	50	100	0.88	0.01325
9:26501493:G:A	50	100	1	0.03105
9:26501796:A:G	49	100	0.93	0.01707
9:26502250:A:G	50	100	0.96	0.01271
9:26502535:C:T	50	98	1	0.4838
9:26502600:A:G	50	100	1	0.03105
9:26502636:A:G	50	100	1	0.07789
9:26503120:G:A	49	100	1	0.4032
9:26503693:G:T	50	100	1	0.03086
9:26504330:C:T	50	100	1	0.4054
9:26504382:C:A	50	94	0.86	0.05882
9:26504384:C:A	50	88	0.87	0.1496
9:26504386:C:A	50	90	0.89	0.3651
9:26504388:A:C	50	94	0.92	0.3506
9:26504398:A:G	50	96	0.64	0.07789
9:26504400:G:A	49	95.9	0.94	0.1008
9:26504402:G:A	46	93.5	0.87	0.061
9:26504464:A:G	49	100	1	0.0719
9:26504544:C:A	50	100	1	0.04811
9:26504580:T:A	50	100	0.98	0.2353
9:26504858:T:C	50	100	1	0.01198
9:26504878:T:C	50	100	1	0.01471
9:26504955:C:G	50	100	1	0.4884
9:26505804:A:G	50	100	0.99	0.4045
9:26505920:T:C	50	100	1	0.3767
9:26506086:G:A	50	100	1	0.0118
9:26506092:C:A	50	100	1	0.03849
9:26506172:C:T	50	100	1	0.08733
9:26506734:C:A	50	100	1	0.4653
9:26506861:T:C	50	100	1	0.4105
9:26506961:T:C	50	100	1	0.4183
9:26507203:A:G	50	100	1	0.3727
9:26507213:C:T	50	100	0.99	0.3762
9:26507421:C:T	50	100	1	0.09967
9:26507471:C:T	50	100	0.92	0.01126
9:26507802:T:C	50	100	1	0.0118
9:26507839:A:C	50	100	1	0.01307
9:26508532:T:C	50	98	1	0.3849
9:26508540:G:C	50	100	0.99	0.3729
9:26508542:G:C	50	100	0.96	0.08932
9:26508796:C:G	50	100	1	0.01307
9:26508837:T:C	50	100	1	0.423
9:26508931:A:G	50	100	1	0.01307
9:26508947:T:C	50	100	0.98	0.03849
9:26509097:G:A	50	100	1	0.3725
9:26509312:C:T	50	100	0.97	0.01362
9:26509380:C:T	50	100	1	0.3341
9:26509800:T:C	50	100	1	0.4138
9:26509813:T:C	50	100	1	0.415
9:26509903:T:C	50	100	1	0.01471
9:26509916:T:C	50	100	1	0.4152
9:26510048:G:C	50	100	0.94	0.08824
9:26510489:C:T	50	100	1	0.423
9:26511002:C:T	50	100	1	0.3725
9:26511026:G:A	50	100	0.96	0.01961
9:26511153:G:T	49	100	1	0.3738
9:26511470:G:A	50	100	1	0.3833
9:26511837:T:C	50	100	1	0.3571
9:26511878:C:T	50	100	0.98	0.03849
9:26512022:G:C	50	100	1	0.3264
9:26512393:T:G	50	100	0.99	0.01307
9:26512395:C:T	50	100	0.91	0.0699
9:26512408:C:T	50	100	1	0.3346
9:26513513:G:A	50	100	1	0.3477
9:26513741:T:C	50	100	0.93	0.01035
9:26514108:A:G	50	100	0.98	0.4838
9:26514210:C:A	50	100	0.99	0.01271
9:26514759:C:T	50	100	1	0.4027
9:26514838:G:C	50	100	0.93	0.0886
9:26514929:G:A	50	100	1	0.4267
9:26514974:G:C	50	100	1	0.4964
9:26515002:T:A	50	100	0.94	0.03014
9:26515054:C:T	50	100	1	0.4268
9:26515619:A:G	50	100	0.99	0.4773
9:26515812:G:A	50	100	0.95	0.02088
9:26515940:A:G	50	100	1	0.03976
9:26516015:G:A	50	100	1	0.4254
9:26516038:A:G	50	100	1	0.03486
9:26516740:A:T	50	100	0.96	0.1187
9:26516911:C:T	50	100	1	0.3012
9:26517725:T:C	50	100	0.98	0.06826
9:26517826:T:C	50	100	0.98	0.4216
9:26518391:A:G	50	100	1	0.05084
9:26518516:C:A	50	100	1	0.4365
9:26518577:C:T	50	98	1	0.01471
9:26518885:A:C	50	100	0.96	0.2028
9:26518886:T:C	50	100	0.76	0.01089
9:26519410:G:A	50	100	1	0.4849
9:26519446:G:A	50	100	1	0.02977
9:26519506:T:G	50	100	0.99	0.4998
9:26520613:A:G	50	100	1	0.468
9:26520643:T:G	50	100	0.98	0.08932
9:26521030:A:C	50	100	1	0.1236
9:26521278:G:A	50	100	0.98	0.1569
9:26521536:C:G	50	98	1	0.3981
9:26521967:T:C	50	100	0.95	0.01834
9:26522013:A:G	50	100	1	0.0492
9:26522250:G:C	50	100	1	0.08206
9:26522451:T:C	50	100	1	0.0118
9:26522617:T:C	50	100	0.99	0.06826
9:26522634:T:A	50	100	1	0.07934
9:26522973:G:A	50	100	1	0.2789
9:26523620:C:A	50	100	1	0.4582
9:26523825:A:G	50	100	0.92	0.01198
9:26523913:C:T	50	100	1	0.2832
9:26524110:C:A	50	100	1	0.0285
9:26524115:A:T	50	100	1	0.4379
9:26524214:G:A	50	100	1	0.01344
9:26524418:T:C	50	100	1	0.447
9:26524686:C:T	50	100	1	0.457
9:26524760:A:G	50	100	0.93	0.01725
9:26524785:G:A	50	100	1	0.01144
9:26524848:T:C	50	100	1	0.01035
9:26524868:G:A	50	100	0.99	0.1028
9:26525121:C:T	50	100	0.99	0.03831
9:26525314:C:T	50	100	0.98	0.0512
9:26525651:A:G	50	100	1	0.01325
9:26525655:G:C	50	100	0.99	0.06826
9:26525861:T:C	50	100	1	0.01325
9:26525997:A:C	50	100	1	0.02088
9:26526206:C:T	50	100	1	0.02832
9:26526251:T:C	50	100	1	0.02832
9:26526311:G:A	50	100	0.99	0.05901
9:26526329:T:C	50	98	0.99	0.4417
9:26526455:T:C	50	100	0.99	0.3489
9:26526626:A:C	50	100	1	0.02832
9:26526731:G:A	50	100	1	0.02705
9:26526861:T:C	50	100	1	0.02832
9:26527285:C:T	50	100	1	0.02832
9:26527312:T:C	50	100	1	0.02832
9:26527462:C:G	50	100	1	0.02832
9:26527602:A:G	50	100	0.95	0.01816
9:26527634:T:C	50	100	1	0.0285
9:26527662:C:T	50	100	1	0.0285
9:26527744:G:A	50	100	1	0.0285
9:26527909:G:A	50	100	1	0.0285
9:26527990:G:A	50	100	1	0.03086
9:26528154:A:G	50	100	1	0.0285
9:26528263:A:T	50	100	1	0.0285
9:26528452:G:A	50	100	1	0.02832
9:26528465:C:T	50	100	1	0.0285
9:26528532:C:T	50	98	0.97	0.01398
9:26528577:T:C	50	100	1	0.1135
9:26528701:T:C	50	100	1	0.02832
9:26528856:T:C	50	100	1	0.4987
9:26528935:C:T	50	100	1	0.02869
9:26529063:G:A	50	100	0.99	0.06972
9:26529227:T:C	50	100	1	0.0285
9:26529296:T:A	49	98	1	0.3983
9:26529419:G:C	50	100	1	0.4697
9:26529716:T:C	50	100	1	0.4695
9:26530009:G:A	50	100	1	0.4695
9:26530045:T:C	50	100	1	0.4695
9:26530128:A:G	50	100	1	0.4021
9:26530439:G:C	50	100	0.99	0.02832
9:26530449:A:G	50	100	1	0.02832
9:26530465:G:A	50	100	1	0.02832
9:26530518:T:G	50	100	1	0.01216
9:26530542:A:G	50	100	1	0.0285
9:26530624:T:C	50	100	1	0.3257
9:26530634:T:C	50	100	1	0.4737
9:26530759:C:T	50	100	1	0.4691
9:26530983:A:G	50	100	1	0.3865
9:26530993:A:G	50	100	0.95	0.01943
9:26531141:A:T	50	100	1	0.3867
9:26531152:G:A	50	100	1	0.01216
9:26531230:C:T	50	100	1	0.3867
9:26531382:C:G	50	100	1	0.4695
9:26531383:A:G	50	100	1	0.4967
9:26531399:C:G	50	100	1	0.4695
9:26531458:A:G	50	100	1	0.4695
9:26531465:C:A	50	100	1	0.4695
9:26531478:G:A	50	100	1	0.4695
9:26531656:G:A	50	100	1	0.4695
9:26531658:G:C	50	100	1	0.02342
9:26531694:A:C	50	100	1	0.4731
9:26532001:G:A	50	100	1	0.0285
9:26532002:G:T	50	100	1	0.0285
9:26532022:A:G	50	100	1	0.09441
9:26532154:G:C	50	100	1	0.08206
9:26532308:G:A	50	100	1	0.0285
9:26532524:T:A	50	100	1	0.1011
9:26532744:T:A	50	100	1	0.0285
9:26532848:T:C	50	100	1	0.0285
9:26532943:A:G	50	100	0.99	0.02869
9:26532988:T:C	50	100	0.99	0.4895
9:26533058:T:C	50	100	1	0.3257
9:26533138:G:A	50	100	1	0.4688
9:26533368:T:A	50	100	1	0.02342
9:26533424:G:A	50	100	1	0.469
9:26533443:C:T	50	100	1	0.0285
9:26533510:T:C	50	100	1	0.0285
9:26533611:G:T	50	100	1	0.469
9:26533618:A:C	50	100	1	0.469
9:26533619:C:T	50	100	0.99	0.4688
9:26533664:G:A	50	100	1	0.469
9:26533727:A:C	50	100	1	0.4686
9:26533746:C:T	50	100	0.96	0.01961
9:26533811:G:A	50	100	1	0.4691
9:26533838:T:G	50	100	1	0.4691
9:26533900:G:T	50	100	1	0.0285
9:26533969:G:A	50	100	1	0.4601
9:26534133:A:G	50	100	1	0.02342
9:26534363:C:T	50	100	1	0.0285
9:26534484:G:C	50	100	1	0.0285
9:26534510:A:G	50	100	1	0.0285
9:26534705:G:A	50	98	0.99	0.4188
9:26534862:C:T	50	100	1	0.03141
9:26534967:A:G	50	100	0.99	0.3252
9:26535462:C:G	50	100	1	0.08388
9:26535519:A:G	50	100	0.93	0.01616
9:26537589:A:C	50	100	1	0.1102
9:26537938:G:C	50	100	1	0.02342
9:26538349:A:G	50	100	1	0.0236
9:26538370:A:C	50	100	1	0.4535
9:26538590:C:T	50	100	0.93	0.05247
9:26538667:T:C	50	100	1	0.1106
9:26538807:A:C	50	100	1	0.3506
9:26539480:A:G	49	98	1	0.4434
9:26539522:C:T	50	100	1	0.2907
9:26539978:T:A	50	100	1	0.4406
9:26540020:A:C	50	100	1	0.02342
9:26540681:A:G	50	100	1	0.01362
9:26540705:C:A	50	100	1	0.2927
9:26540860:G:C	50	100	1	0.43120000000000003
9:26540889:G:C	50	98	0.95	0.01924
9:26541217:C:T	50	100	1	0.4697
9:26541550:G:A	50	100	0.99	0.04702
9:26541659:A:C	50	100	1	0.4519
9:26542761:C:T	50	100	1	0.0305
9:26543178:T:C	50	100	1	0.05047
9:26543277:A:G	50	100	0.98	0.08769
9:26543386:C:T	50	100	0.98	0.1687
9:26543754:A:T	50	100	0.99	0.4361
9:26543966:A:G	50	100	1	0.01834
9:26544102:C:G	50	100	1	0.07081
9:26544825:T:C	50	100	1	0.07988
9:26544916:T:A	50	100	1	0.4955
9:26544921:A:T	50	100	1	0.4955
9:26544932:G:A	50	100	1	0.4236
9:26544977:A:G	50	100	1	0.4477
9:26545500:C:T	50	100	0.99	0.08279
9:26545609:C:T	50	100	1	0.02342
9:26545677:C:T	50	100	1	0.0236
9:26545831:G:T	50	100	1	0.4125
9:26546082:G:T	50	100	1	0.07081
9:26546301:T:C	50	100	1	0.07934
9:26546433:C:T	50	100	1	0.4927
9:26546482:C:T	50	100	1	0.484
9:26546717:C:G	50	100	1	0.2342
9:26546740:C:T	50	100	1	0.3261
9:26546871:G:A	50	100	0.98	0.01997
9:26546987:C:T	50	98	1	0.4299
9:26547050:C:T	50	100	1	0.02415
9:26547177:G:C	50	100	1	0.4395
9:26547199:T:C	50	100	0.93	0.01888
9:26547255:A:T	50	100	1	0.3696
9:26547289:A:G	50	100	0.99	0.2892
9:26547489:G:A	50	100	0.94	0.02796
9:26547515:C:T	50	100	0.95	0.02814
9:26547568:A:C	50	100	1	0.02342
9:26547575:A:C	50	100	0.98	0.2861
9:26547769:C:G	50	100	0.99	0.08079
9:26547781:G:T	50	100	0.99	0.4936
9:26547993:C:T	50	100	0.99	0.07789
9:26548156:C:T	50	100	1	0.01344
9:26548879:T:C	50	100	1	0.1398
9:26549555:C:T	50	100	0.98	0.0374
9:26550242:G:C	50	100	0.99	0.07099
9:26551028:T:C	50	100	1	0.1095
9:26551102:T:C	50	100	1	0.445
9:26551324:C:T	49	100	0.91	0.01852
9:26551342:T:C	50	100	0.98	0.0512
9:26551355:T:C	50	100	0.95	0.01652
9:26551505:T:C	50	100	1	0.03794
9:26551728:A:C	50	100	0.98	0.281
9:26552623:G:A	50	100	0.99	0.06373
9:26553402:T:G	50	100	0.99	0.06318
9:26553531:G:T	50	100	0.99	0.06354
9:26553687:T:C	50	100	0.99	0.06318
9:26553706:T:C	50	100	0.98	0.4691
9:26553739:G:C	50	98	0.97	0.4016
9:26553744:A:G	50	100	0.98	0.063
9:26554533:G:A	50	100	0.97	0.2843
9:26555226:C:T	50	100	1	0.02923
9:26555229:C:T	50	100	0.98	0.04357
9:26555470:T:G	50	100	0.99	0.1164
9:26555765:C:A	50	100	0.98	0.433
9:26556313:C:T	50	100	0.98	0.3128
9:26556670:C:T	50	100	1	0.01344
9:26556781:C:T	50	100	0.99	0.02524
9:26557392:G:A	50	100	1	0.02778
9:26557396:A:G	50	100	1	0.04194
9:26557761:A:G	50	100	1	0.04176
9:26557830:T:G	50	100	1	0.04158
9:26557832:A:G	50	100	1	0.04158
9:26558053:G:A	50	100	1	0.02778
9:26558234:G:A	50	100	1	0.02778
9:26558547:C:T	50	98	0.99	0.1091
9:26558554:G:A	50	100	1	0.01344
9:26558681:A:T	50	100	1	0.02778
9:26558871:C:T	50	100	0.98	0.4588
9:26559016:C:T	50	100	1	0.02814
9:26559096:T:G	50	100	1	0.02778
9:26559140:A:G	50	100	1	0.02778
9:26559178:G:T	50	100	0.99	0.02869
9:26559219:T:C	50	100	1	0.02778
9:26559342:T:A	50	100	0.97	0.09168
9:26559368:C:A	50	100	1	0.02796
9:26559534:T:G	50	100	0.96	0.03431
9:26559984:T:G	50	100	0.97	0.2556
9:26560038:A:G	50	100	1	0.01253
9:26560417:A:T	50	100	1	0.08243
9:26560514:T:C	50	100	0.95	0.05047
9:26561002:A:G	50	100	0.97	0.2006
9:26561209:G:C	50	100	0.99	0.02832
9:26561415:T:G	50	100	1	0.01507
9:26561637:A:G	50	100	0.99	0.02832
9:26561663:C:G	50	100	1	0.1111
9:26561825:G:A	50	100	0.95	0.0187
9:26561868:A:G	50	100	0.99	0.1115
9:26561998:G:A	50	100	0.98	0.01071
9:26562031:G:A	50	100	1	0.02433
9:26562072:T:A	50	100	0.99	0.0699
9:26562079:C:T	50	100	1	0.1113
9:26562351:A:G	50	100	0.94	0.02015
9:26562468:G:T	50	100	0.99	0.06554
9:26562608:G:T	50	100	1	0.03631
9:26562702:A:G	50	100	0.92	0.01344
9:26562766:G:A	50	100	1	0.04121
9:26563042:A:G	49	93.9	0.99	0.116
9:26563141:C:G	50	100	1	0.02269
9:26563231:C:A	50	100	1	0.07879
9:26563273:A:T	50	100	1	0.01253
9:26563365:G:A	50	100	1	0.03613
9:26563639:A:G	50	100	0.98	0.4546
9:26564027:A:C	50	100	1	0.08206
9:26564068:C:T	50	100	0.98	0.4548
9:26564196:G:A	50	100	1	0.02778
9:26564699:T:C	50	100	0.95	0.0463
9:26564701:C:A	50	100	0.92	0.02669
9:26564927:G:T	50	100	1	0.0276
9:26565216:A:C	50	96	0.97	0.3983
9:26565381:T:C	50	100	1	0.06954
9:26565550:A:C	50	98	0.99	0.05192
9:26565915:A:C	50	98	0.97	0.4777
9:26566096:G:T	50	100	0.98	0.03214
9:26566909:C:T	50	100	1	0.01017
9:26567442:T:A	50	100	0.95	0.01271
9:26567702:A:G	50	100	0.97	0.1739
9:26567954:T:C	50	100	0.99	0.1725
9:26568001:G:T	50	100	0.99	0.173
9:26568577:C:G	50	100	1	0.01126
9:26569015:A:G	50	100	0.96	0.0256
9:26569057:C:T	50	100	0.98	0.4301
9:26569090:C:G	50	100	1	0.01561
9:26569362:C:T	50	100	1	0.1035
9:26569499:A:G	42	81	0.84	0.09822
9:26569500:A:G	49	85.7	0.92	0.02687
9:26569501:A:G	49	98	0.95	0.1307
9:26569537:A:G	50	100	0.99	0.1008
9:26569641:C:T	50	100	0.96	0.05646
9:26569671:T:C	50	100	0.98	0.06863
9:26569741:C:T	50	100	0.99	0.04975
9:26569947:C:G	50	100	0.98	0.2466
9:26570022:T:A	50	100	0.95	0.02197
9:26570224:T:G	50	100	0.99	0.04993
9:26570615:G:A	50	100	0.98	0.2464
9:26570745:T:C	50	100	0.98	0.0285
9:26571262:T:C	50	100	0.99	0.1038
9:26571287:C:A	50	100	0.97	0.1304
9:26571367:G:A	50	100	1	0.0541
9:26571414:A:G	50	100	0.99	0.2081
9:26571451:C:G	50	100	0.99	0.2081
9:26571569:G:A	50	100	0.99	0.104
9:26571592:C:T	50	100	0.98	0.0305
9:26571598:T:C	50	100	0.99	0.09804
9:26571700:G:A	50	98	0.96	0.04321
9:26571888:A:T	50	100	0.98	0.1066
9:26571934:A:C	50	100	0.99	0.09913
9:26571953:A:G	50	100	0.99	0.4029
9:26571960:G:C	50	100	0.99	0.01144
9:26572112:C:A	50	100	0.96	0.1389
9:26572130:C:G	50	100	0.98	0.118
9:26572189:C:T	50	100	0.83	0.01144
9:26572238:T:C	50	100	0.97	0.1768
9:26572471:G:T	50	98	0.96	0.4935
9:26572539:A:G	50	100	0.98	0.3651
9:26572961:A:G	50	100	0.98	0.1883
9:26573083:T:C	50	100	1	0.06881
9:26573194:T:C	50	100	0.97	0.1703
9:26573979:A:T	50	100	0.94	0.01452
9:26574261:C:T	50	98	0.98	0.1736
9:26574700:C:T	50	98	0.96	0.2447
9:26575715:T:C	50	100	0.98	0.2219
9:26575914:C:T	50	100	0.95	0.01888
9:26575979:A:T	50	100	0.98	0.2222
9:26576088:A:C	50	100	0.99	0.3793
9:26576119:C:T	50	100	0.98	0.1322
9:26576339:A:G	50	100	0.98	0.1714
9:26576390:C:T	50	100	0.98	0.1892
9:26577269:C:G	50	100	1	0.02052
9:26577330:C:A	50	100	0.98	0.1881
9:26577466:G:T	50	98	0.96	0.05737
9:26577496:G:T	50	100	0.97	0.01834
9:26577551:C:G	50	100	0.97	0.01834
9:26577552:C:T	50	98	0.98	0.242
9:26577686:G:A	50	96	0.97	0.1501
9:26577755:C:T	50	100	0.91	0.01162
9:26577968:C:T	50	100	0.97	0.01834
9:26577983:A:G	50	100	0.99	0.03141
9:26578025:T:C	50	100	0.99	0.309
9:26578406:C:G	50	100	0.99	0.2004
9:26579229:G:A	50	100	0.98	0.1314
9:26579250:T:C	50	100	0.99	0.2124
9:26579588:T:G	50	100	0.95	0.1908
9:26580069:G:A	50	100	0.98	0.2206
9:26580133:C:T	50	100	0.99	0.01598
9:26580348:G:A	50	100	0.98	0.02088
9:26580450:T:G	50	100	0.98	0.02106
9:26580512:C:T	50	100	0.97	0.01634
9:26580624:A:G	50	100	0.97	0.03304
9:26580760:C:G	50	100	0.99	0.1527
9:26580815:G:C	50	100	0.99	0.05428
9:26580922:C:T	50	100	0.99	0.0541
9:26580955:G:A	50	100	0.99	0.05428
9:26580966:C:G	50	100	0.99	0.2106
9:26581072:T:C	50	100	0.99	0.05447
9:26581107:C:T	50	100	0.99	0.05447
9:26581590:C:T	50	100	0.98	0.2237
9:26581738:C:T	50	100	0.98	0.05447
9:26581768:C:T	50	100	0.98	0.0541
9:26582106:T:C	50	100	0.99	0.4361
9:26582314:A:C	50	100	0.99	0.1527
9:26582442:T:C	50	100	0.99	0.05428
9:26582631:A:G	50	100	0.99	0.01816
9:26582747:C:A	50	100	0.99	0.1529
9:26582873:T:C	50	100	0.99	0.09967
9:26583009:C:A	50	100	0.95	0.01198
9:26583022:C:T	50	100	1	0.05428
9:26583197:G:A	50	100	1	0.05428
9:26583228:A:T	50	100	0.99	0.06481
9:26583248:C:T	50	100	1	0.05428
9:26583337:G:A	50	100	1	0.04103
9:26583416:G:C	50	100	1	0.05428
9:26583491:A:G	50	100	1	0.05428
9:26583610:C:T	50	100	0.99	0.04121
9:26583795:G:A	50	98	1	0.05374
9:26583818:C:T	50	100	0.99	0.03867
9:26584208:C:T	50	100	0.99	0.01816
9:26584342:C:T	50	100	1	0.03304
9:26584435:C:T	50	100	0.99	0.1923
9:26584770:T:C	50	100	0.99	0.437
9:26584799:G:A	50	100	1	0.04176
9:26584807:T:C	50	100	0.96	0.04085
9:26584809:T:G	50	100	0.99	0.04176
9:26584924:G:C	50	100	1	0.03304
9:26585026:T:C	50	100	1	0.04176
9:26585592:T:C	50	100	1	0.04121
9:26585644:T:G	50	100	0.95	0.08606
9:26585715:C:T	50	100	0.99	0.03577
9:26586128:T:C	50	100	0.99	0.1527
9:26586168:A:G	50	100	0.99	0.1527
9:26586232:C:T	50	98	0.95	0.03794
9:26586305:T:G	50	100	0.99	0.2672
9:26586474:G:T	50	100	0.97	0.03558
9:26586509:C:T	50	96	1	0.02996
9:26586559:A:C	44	100	0.99	0.1525
9:26586900:G:A	50	100	1	0.03232
9:26587147:T:C	44	86.4	0.98	0.1521
9:26587223:G:A	46	100	1	0.01634
9:26587483:G:A	49	100	0.99	0.3045
9:26587839:G:T	49	89.8	0.99	0.1563
9:26588151:T:A	47	91.5	0.97	0.04593
9:26588187:C:G	45	84.4	0.99	0.1523
9:26588254:G:C	46	82.6	0.99	0.1639
9:26588461:C:T	49	100	0.99	0.1649
9:26588542:C:T	50	100	1	0.01816
9:26588629:G:A	50	98	0.98	0.12
9:26588734:G:A	50	100	0.99	0.03722
9:26588813:T:A	50	100	0.96	0.1015
9:26588858:G:A	50	100	0.96	0.04593
9:26588879:C:T	50	98	0.99	0.1525
9:26589050:C:G	50	100	0.99	0.08206
9:26589176:C:T	50	100	0.99	0.2716
9:26589316:T:A	50	100	1	0.01797
9:26589549:C:A	50	100	1	0.01271
9:26589590:C:T	50	100	1	0.01561
9:26589718:C:T	50	100	0.91	0.05174
9:26589988:C:T	50	100	0.95	0.05428
9:26590053:C:G	50	100	1	0.01834
9:26590059:A:G	50	100	1	0.03395
9:26590417:C:G	50	98	0.99	0.0394
9:26590607:C:A	50	100	1	0.01816
9:26590776:G:A	50	100	1	0.4357
9:26590900:C:T	50	98	0.99	0.2834
9:26590986:C:A	50	100	0.99	0.1797
9:26591045:A:G	50	100	1	0.4305
9:26591192:C:T	50	100	1	0.01325
9:26591197:C:T	50	98	0.98	0.02124
9:26591704:C:G	50	100	0.99	0.3085
9:26591723:T:A	50	100	0.99	0.2271
9:26591888:T:A	50	100	1	0.01362
9:26592260:A:G	50	100	0.99	0.15310000000000001
9:26592879:T:C	50	98	0.96	0.01216
9:26592921:T:C	50	100	0.99	0.1534
9:26593072:T:C	50	100	0.99	0.1532
9:26593208:T:C	50	100	0.99	0.1532
9:26593364:A:G	50	98	1	0.3782
9:26593382:G:C	50	100	1	0.4357
9:26593787:G:A	50	98	0.99	0.2863
9:26593878:C:T	50	100	0.99	0.1532
9:26594278:G:A	50	100	1	0.03141
9:26594366:G:A	50	100	0.99	0.15310000000000001
9:26594376:G:C	50	100	1	0.03086
9:26594383:T:A	49	98	0.99	0.09277
9:26594516:C:T	50	98	0.99	0.1536
9:26594975:G:A	50	98	0.98	0.3971
9:26595019:A:G	50	100	0.99	0.1534
9:26595077:T:C	50	100	1	0.01289
9:26595259:G:A	50	96	0.99	0.3827
9:26595382:C:T	50	98	0.99	0.2838
9:26595416:A:G	50	100	1	0.01325
9:26595478:C:T	50	100	1	0.01852
9:26595514:C:T	50	100	1	0.03286
9:26595822:C:T	50	100	1	0.03304
9:26595842:T:C	50	100	1	0.03304
9:26595925:G:C	50	96	0.99	0.4308
9:26595939:G:C	50	100	1	0.01344
9:26596000:C:T	50	98	0.99	0.08188
9:26596093:C:T	50	98	0.96	0.03958
9:26596165:C:T	50	100	0.9	0.01126
9:26596399:G:A	50	100	1	0.03304
9:26596446:A:T	50	100	0.99	0.03086
9:26596510:C:G	50	100	1	0.01634
9:26596539:G:T	48	75	0.97	0.3791
9:26596573:C:G	49	100	0.99	0.15310000000000001
9:26596610:T:C	50	98	0.99	0.3782
9:26596618:C:T	50	100	0.99	0.1561
9:26596672:G:A	50	100	1	0.01289
9:26596789:T:C	50	100	0.98	0.1015
9:26596940:C:G	50	100	0.98	0.1009
9:26597429:G:T	50	100	0.99	0.1529
9:26597542:C:T	50	100	1	0.05955
9:26597681:T:C	50	100	0.95	0.03286
9:26598249:C:G	50	100	1	0.4343
9:26598315:G:A	50	100	0.99	0.3248
9:26598394:C:G	50	100	1	0.04575
9:26598501:T:C	50	100	1	0.01289
9:26599274:T:C	50	100	1	0.01289
9:26599311:C:A	50	100	1	0.03123
9:26599481:A:T	50	98	0.98	0.2531
9:26599488:G:A	50	100	0.99	0.1529
9:26599699:C:T	50	100	0.99	0.4158
9:26599748:G:C	50	100	0.99	0.4259
9:26599833:A:G	50	100	0.96	0.01924
9:26600071:T:C	50	100	0.91	0.01961
9:26600142:G:C	50	98	0.97	0.1774
9:26600189:A:C	50	100	0.98	0.1501
9:26600629:C:A	50	98	0.99	0.2429
9:26600735:G:C	50	100	0.99	0.1865
9:26600744:C:G	50	100	0.99	0.2859
9:26600787:G:T	50	100	0.99	0.4149
9:26600798:A:T	50	100	1	0.01289
9:26600856:A:C	50	100	0.98	0.03758
9:26600916:G:A	50	100	1	0.07752
9:26600941:A:G	50	100	0.99	0.228
9:26601232:G:A	50	98	0.98	0.2771
9:26601255:G:A	50	100	1	0.01289
9:26601286:C:T	50	100	0.99	0.2854
9:26601343:G:C	50	100	1	0.197
9:26601614:G:T	50	100	1	0.03123
9:26601764:G:T	50	98	0.99	0.2117
9:26601828:C:T	50	100	0.97	0.08406
9:26601942:G:T	50	96	0.85	0.11
9:26601950:G:T	50	98	0.89	0.03177
9:26601953:A:T	50	96	0.86	0.1142
9:26602066:G:A	50	98	1	0.154
9:26602309:T:A	50	98	0.99	0.252
9:26602312:A:G	50	100	1	0.1649
9:26602329:C:T	50	100	1	0.01834
9:26602956:T:A	50	100	1	0.0138
9:26603245:C:A	50	100	1	0.1812
9:26603365:G:A	50	100	0.93	0.01924
9:26603457:A:G	50	100	0.99	0.13
9:26603476:G:A	50	100	1	0.02778
9:26603898:A:G	50	100	0.98	0.0276
9:26604433:G:A	50	100	1	0.1525
9:26604820:A:G	50	100	0.99	0.1547
9:26604950:G:T	50	100	0.97	0.01616
9:26605026:C:G	50	100	0.99	0.2249
9:26605500:G:C	50	100	1	0.2827
9:26605759:T:C	50	100	0.99	0.3192
9:26605765:A:G	50	100	0.99	0.3128
9:26605988:G:A	50	98	1	0.1812
9:26606062:C:T	50	100	0.99	0.313
9:26606107:G:C	50	100	0.99	0.4061
9:26606279:A:G	50	100	0.99	0.4728
9:26606471:C:T	50	100	0.98	0.0256
9:26607130:A:G	50	100	0.95	0.01362
9:26607340:T:A	50	100	0.99	0.1532
9:26607416:G:A	50	100	1	0.01307
9:26607420:A:G	50	100	0.99	0.4768
9:26607591:G:A	50	100	0.99	0.4766
9:26607741:G:A	50	100	0.9	0.01416
9:26607747:G:A	50	100	0.93	0.03159
9:26607867:G:T	50	100	0.99	0.15310000000000001
9:26607963:C:T	50	100	1	0.01797
9:26608020:C:T	50	100	1	0.0187
9:26608049:G:A	50	100	0.85	0.01289
9:26608215:G:A	50	100	1	0.02832
9:26608289:C:G	50	100	1	0.01307
9:26608339:T:C	50	100	0.99	0.1527
9:26608509:A:G	50	100	1	0.0285
9:26608594:T:C	50	100	0.99	0.3184
9:26608665:C:T	50	100	0.99	0.1529
9:26609039:C:A	50	100	0.98	0.1242
9:26609103:G:T	50	100	1	0.0285
9:26609615:T:C	50	100	0.98	0.2137
9:26609727:C:T	50	100	0.99	0.1529
9:26609898:A:G	50	100	0.99	0.0443
9:26610001:T:A	50	100	0.99	0.4646
9:26610156:A:G	50	100	0.98	0.0325
9:26610302:T:C	50	100	0.99	0.3998
9:26610408:C:T	50	98	0.98	0.3551
9:26610740:A:G	50	100	0.99	0.1251
9:26611457:T:C	50	100	0.99	0.2863
9:26611537:T:C	50	98	0.99	0.3963
9:26611538:G:A	50	100	0.96	0.01743
9:26611797:C:T	50	100	1	0.02796
9:26612112:T:C	50	100	0.99	0.0443
9:26612501:G:A	50	100	1	0.01816
9:26612559:T:G	50	100	0.99	0.4651
9:26612597:C:A	50	100	0.98	0.1532
9:26612672:C:T	50	98	0.97	0.3606
9:26612879:T:C	50	100	1	0.01307
9:26612938:A:C	50	100	0.99	0.3967
9:26612994:G:A	50	100	0.99	0.1534
9:26613198:C:T	50	100	0.97	0.01888
9:26613474:C:A	50	100	1	0.01162
9:26613727:G:C	50	100	0.99	0.154
9:26614007:T:C	50	100	0.98	0.4129
9:26614044:G:A	50	100	1	0.0285
9:26614163:G:C	50	100	0.99	0.1536
9:26614325:G:A	50	100	0.99	0.01906
9:26614373:T:A	50	100	0.99	0.02378
9:26614448:C:G	50	100	0.99	0.3656
9:26614475:G:C	50	100	0.99	0.4771
9:26614737:T:A	50	100	0.88	0.0207
9:26614849:C:T	50	100	0.98	0.4532
9:26615151:T:C	50	100	0.99	0.01816
9:26615222:G:A	50	100	0.99	0.4733
9:26615454:A:T	50	100	0.99	0.1543
9:26615739:G:A	50	100	0.99	0.14
9:26615779:T:C	50	100	1	0.08588
9:26616291:G:A	50	100	0.99	0.01816
9:26616296:A:G	50	100	1	0.1062
9:26616655:G:A	50	100	0.93	0.0866
9:26616753:T:C	50	100	0.96	0.01126
9:26616766:G:A	50	100	0.95	0.01797
9:26616806:A:G	50	100	1	0.01543
9:26617365:C:T	50	100	0.99	0.4198
9:26617403:A:C	50	100	0.99	0.1242
9:26617790:C:T	50	100	0.99	0.1538
9:26617878:G:C	50	100	0.99	0.2248
9:26617880:G:T	50	100	0.99	0.3675
9:26618116:A:G	50	100	0.99	0.2248
9:26618355:T:A	50	100	1	0.07099
9:26618391:C:A	50	100	0.99	0.1796
9:26618522:A:C	50	100	0.99	0.2885
9:26618912:G:A	50	100	0.96	0.04539
9:26618958:C:G	50	100	1	0.1799
9:26619015:T:A	50	100	0.98	0.03431
9:26619808:C:T	50	100	0.98	0.01797
9:26620053:C:T	50	100	0.99	0.4123
9:26620189:T:C	50	100	0.99	0.3807
9:26620197:T:A	50	100	1	0.2072
9:26620379:G:A	50	98	0.98	0.0679
9:26620729:T:C	50	100	1	0.01525
9:26621034:C:G	50	100	0.98	0.3878
9:26621272:G:A	50	100	0.89	0.09695
9:26621288:C:T	50	100	0.99	0.3537
9:26621590:T:A	50	100	0.99	0.4067
9:26621705:G:A	50	98	0.99	0.3537
9:26622093:G:A	50	100	0.91	0.03976
9:26622108:A:C	50	100	1	0.01398
9:26622113:A:G	50	100	1	0.01398
9:26622131:C:T	50	98	0.99	0.1534
9:26622491:G:A	50	100	1	0.07879
9:26622533:G:A	50	100	0.99	0.2052
9:26622612:T:G	50	100	1	0.1727
9:26622674:A:G	50	100	0.99	0.2431
9:26622758:G:C	50	100	1	0.01489
9:26623036:A:G	50	100	0.99	0.1462
9:26623299:T:C	50	100	0.99	0.2456
9:26623464:T:C	50	100	0.9	0.01344
9:26623608:G:T	50	98	0.97	0.01253
9:26624275:A:G	50	100	0.99	0.2144
9:26624343:G:A	50	98	0.99	0.1529
9:26624377:C:T	50	100	0.99	0.2141
9:26624466:A:T	50	100	0.98	0.4041
9:26624488:G:A	50	100	1	0.01434
9:26624703:A:G	50	98	0.99	0.01253
9:26624873:T:G	50	100	0.97	0.4726
9:26625222:C:G	50	98	0.99	0.1837
9:26625474:A:C	50	96	1	0.1514
9:26625512:C:T	50	100	1	0.01416
9:26625912:G:A	50	100	0.99	0.1525
9:26626019:G:A	50	100	0.98	0.06627
9:26626027:A:G	50	100	0.99	0.1914
9:26626083:G:A	50	100	0.99	0.3918
9:26626621:T:C	50	100	1	0.1536
9:26626731:A:G	50	100	0.99	0.1521
9:26627491:C:G	50	100	0.99	0.159
9:26627589:T:C	50	100	0.99	0.1521
9:26627628:A:C	50	100	0.94	0.063
9:26627688:A:C	50	100	0.99	0.05737
9:26628231:A:G	50	100	0.99	0.2391
9:26628487:A:T	50	100	0.99	0.03849
9:26628500:G:A	50	100	0.98	0.3724
9:26628784:G:A	50	100	0.9	0.01525
9:26628811:C:G	50	98	0.9	0.02415
9:26628815:T:A	50	98	1	0.152
9:26628816:C:G	50	98	1	0.152
9:26628828:T:G	50	98	1	0.1536
9:26628922:G:T	50	100	1	0.01162
9:26629085:C:T	50	98	0.99	0.4112
9:26629309:G:A	50	98	0.98	0.4101
9:26629384:A:G	50	100	0.98	0.4414
9:26630107:C:A	50	100	0.98	0.1521
9:26630482:A:C	50	98	1	0.1521
9:26630762:A:G	50	100	0.96	0.01216
9:26631114:C:T	50	100	0.99	0.1821
9:26631271:T:G	50	100	1	0.01489
9:26631512:A:C	50	100	0.83	0.03177
9:26631534:A:T	50	100	0.98	0.4368
9:26632000:A:G	50	100	0.98	0.1068
9:26632305:G:A	50	100	1	0.01452
9:26632973:C:T	50	100	0.98	0.1523
9:26633119:C:T	50	100	0.97	0.06863
9:26633415:G:A	50	100	0.98	0.175
9:26633493:T:A	41	87.8	0.68	0.02142
9:26633494:T:A	35	80	0.73	0.05338
9:26633495:T:A	46	76.1	0.75	0.2342
9:26633498:T:A	45	95.6	0.81	0.03758
9:26633520:C:T	48	85.4	0.95	0.158
9:26633699:G:A	50	98	0.95	0.1832
9:26633749:G:A	50	100	0.96	0.061
9:26633843:A:G	50	96	0.96	0.4198
9:26634292:G:T	50	100	0.8	0.01017
9:26634561:G:A	50	100	0.95	0.01289
9:26634647:G:A	50	100	0.97	0.05138
9:26634946:T:C	50	96	0.95	0.09296
9:26635161:A:T	50	100	0.93	0.01307
9:26635303:A:G	50	100	0.92	0.05737
9:26635403:T:A	50	100	0.93	0.01235
9:26635466:C:T	50	100	0.92	0.01616
9:26636415:G:A	50	100	0.95	0.1865
9:26636709:A:G	50	98	0.96	0.3246
9:26636726:T:C	50	100	0.96	0.1868
9:26636736:C:T	50	100	0.88	0.01325
9:26637255:C:A	50	100	0.96	0.2872
9:26637336:C:G	50	100	0.96	0.03994
9:26637395:A:C	50	100	0.96	0.2053
9:26637875:C:T	50	100	0.91	0.02905
9:26638250:C:G	50	100	0.82	0.02179
9:26638380:C:T	50	100	0.95	0.02723
9:26638381:C:T	50	100	0.95	0.02723
9:26639123:G:A	50	98	1	0.0118
9:26639790:T:C	50	98	1	0.01416
9:26639926:G:C	50	100	0.96	0.01271
9:26640269:T:C	50	100	0.98	0.2413
9:26640415:T:C	50	92	0.96	0.3591
9:26640417:A:T	50	100	0.95	0.05229
9:26640448:T:A	49	98	0.9	0.06028
9:26640932:G:A	50	100	0.95	0.2427
9:26641559:T:C	50	100	0.97	0.1191
9:26641677:T:C	50	100	0.92	0.01344
9:26642035:A:G	50	100	0.96	0.3542
9:26642949:A:G	50	96	0.98	0.1162
9:26643037:C:T	50	100	0.98	0.05138
9:26644042:T:A	50	100	0.98	0.3017
9:26644625:C:T	50	100	0.98	0.2478
9:26644923:G:A	50	98	0.92	0.04938
9:26645245:T:C	47	91.5	0.81	0.04739
9:26645255:C:T	41	87.8	0.94	0.0118
9:26645259:C:T	48	91.7	0.79	0.04684
9:26645263:T:C	49	91.8	0.81	0.04521
9:26646114:A:C	50	100	0.95	0.04975
9:26646205:T:G	50	100	0.98	0.02778
9:26646640:G:A	50	98	0.95	0.3493
9:26646718:T:A	50	100	0.93	0.04303
9:26646919:A:G	50	100	0.94	0.04031
9:26647391:C:T	50	98	0.97	0.0443
9:26647550:C:G	50	100	0.92	0.2435
9:26647553:T:C	50	98	0.76	0.0325
9:26647701:A:T	50	100	0.94	0.0492
9:26647728:C:T	50	98	1	0.01507
9:26647755:C:T	50	98	0.98	0.1282
9:26648360:A:G	50	98	0.93	0.04375
9:26648510:T:A	50	100	0.98	0.05084
9:26648952:C:G	50	100	0.97	0.1051
9:26649179:C:G	50	98	0.98	0.1668
9:26649314:C:T	50	98	0.98	0.1679
9:26649456:G:C	50	100	0.97	0.2217
9:26649958:T:C	50	100	0.98	0.2293
9:26650019:A:G	50	100	0.98	0.3246
9:26651166:C:T	50	100	1	0.01561
9:26651366:A:G	50	100	0.98	0.2206
9:26651468:T:A	50	96	0.98	0.1678
9:26651639:A:G	50	100	0.97	0.2208
9:26652067:C:T	50	98	0.99	0.02106
9:26652540:A:C	50	100	0.98	0.3028
9:26652573:A:G	50	100	0.99	0.02124
9:26652672:C:T	50	100	0.98	0.2286
9:26652908:G:C	50	100	0.95	0.05229
9:26653156:A:C	50	98	0.97	0.3164
9:26654000:G:T	50	98	0.97	0.2324
9:26654208:T:G	50	100	0.99	0.06627
9:26654330:C:G	50	100	0.95	0.01398
9:26654467:G:A	50	100	1	0.05084
9:26654491:T:A	50	96	0.96	0.4074
9:26655121:C:T	50	96	0.95	0.06772
9:26655122:C:G	50	100	0.88	0.01089
9:26655382:T:C	50	98	0.98	0.1846
9:26655687:A:G	50	98	0.98	0.2876
9:26656320:G:A	50	100	0.92	0.01325
9:26657129:A:C	50	100	0.97	0.0472
9:26657151:G:T	50	100	0.96	0.01489
9:26657164:G:A	50	100	0.96	0.01489
9:26657169:A:G	50	100	0.99	0.2015
9:26657184:C:G	50	100	0.97	0.01507
9:26657212:G:A	50	100	0.99	0.07426
9:26657258:C:T	50	100	0.98	0.01852
9:26657296:T:C	50	100	0.98	0.01852
9:26657347:C:T	50	100	0.98	0.01707
9:26657726:T:G	50	100	0.99	0.01362
9:26658282:C:G	50	100	1	0.01507
9:26658409:C:T	50	100	0.99	0.2418
9:26658660:G:A	50	100	0.99	0.2075
9:26658704:C:T	50	100	0.98	0.03831
9:26658757:C:T	50	100	0.99	0.3086
9:26658770:C:T	50	100	0.98	0.03831
9:26658811:C:T	50	100	0.99	0.2075
9:26658998:C:G	50	100	1	0.01507
9:26659096:G:T	50	100	1	0.1137
9:26659267:T:C	50	100	1	0.01507
9:26659281:C:A	50	100	0.98	0.06627
9:26659564:C:T	50	100	0.99	0.2093
9:26659568:G:A	50	100	1	0.07426
9:26659655:C:T	50	100	1	0.04811
9:26659893:G:C	50	100	0.91	0.01017
9:26659903:G:C	50	100	0.98	0.06609
9:26660126:C:T	50	100	0.99	0.03413
9:26660268:C:T	50	98	0.98	0.06609
9:26660302:A:T	50	100	0.99	0.2106
9:26661339:C:G	50	98	0.99	0.1908
9:26661382:A:C	50	100	0.99	0.03431
9:26661400:T:A	50	98	0.99	0.1908
9:26661519:C:T	50	100	1	0.01362
9:26662046:C:T	50	100	0.98	0.0659
9:26662588:A:G	50	100	0.98	0.02106
9:26662926:T:G	50	100	1	0.1914
9:26663805:G:A	50	100	1	0.07153
9:26663854:G:A	50	98	0.98	0.06699
9:26663857:G:A	50	100	0.86	0.01416
9:26663890:C:T	50	98	0.97	0.07389
9:26664272:G:C	49	100	1	0.01216
9:26664380:C:G	50	98	0.99	0.2317
9:26664382:C:T	46	100	0.98	0.2184
9:26664421:G:T	48	100	1	0.04248
9:26664483:C:G	50	100	1	0.1826
9:26664484:G:A	50	100	1	0.05138
9:26664538:G:A	50	98	1	0.183
9:26664611:C:T	50	100	1	0.01216
9:26664709:C:G	50	100	1	0.02415
9:26665178:C:T	50	100	0.99	0.01235
9:26665246:A:T	50	100	1	0.01924
9:26665484:C:A	50	100	1	0.1656
9:26665699:G:A	50	100	0.98	0.2177
9:26665796:A:T	50	100	0.98	0.2115
9:26666108:A:C	50	100	1	0.03123
9:26666477:C:A	50	100	1	0.1955
9:26666524:G:A	50	98	1	0.06699
9:26666573:C:T	50	100	1	0.1202
9:26666649:A:G	50	100	1	0.01253
9:26666951:G:T	50	100	0.99	0.0394
9:26666985:A:G	50	100	1	0.06754
9:26667081:C:T	50	100	1	0.01398
9:26667094:G:A	50	100	1	0.01216
9:26667527:A:G	50	100	1	0.01888
9:26667541:A:G	50	100	1	0.01216
9:26668063:G:A	50	98	0.97	0.01398
9:26668100:C:A	50	100	0.99	0.0354
9:26668397:G:T	50	100	1	0.2898
9:26668626:T:C	50	100	1	0.01216
9:26668639:G:C	50	100	0.99	0.2035
9:26668919:T:C	50	98	1	0.4748
9:26669057:A:G	50	100	1	0.06772
9:26669857:T:A	50	100	0.97	0.2006
9:26670712:T:G	50	100	1	0.1993
9:26670721:C:T	50	100	0.97	0.0138
9:26670949:A:C	50	98	1	0.2785
9:26670985:G:C	50	98	1	0.2006
9:26671044:G:T	50	100	1	0.03195
9:26671625:G:A	50	100	1	0.2658
9:26671677:C:T	50	100	1	0.03195
9:26671784:T:C	50	100	1	0.02433
9:26671844:G:C	50	100	0.98	0.297
9:26672467:T:C	50	100	1	0.01216
9:26672720:T:A	50	100	1	0.1995
9:26672771:G:C	50	100	1	0.1993
9:26673737:C:T	50	100	1	0.2315
9:26674662:A:G	50	100	1	0.2509
9:26674746:T:A	50	100	0.99	0.4911
9:26674752:A:T	50	100	1	0.2066
9:26674872:G:A	50	100	0.98	0.01216
9:26674988:A:G	50	100	0.99	0.2391
9:26675174:T:G	50	100	0.99	0.1663
9:26675275:G:A	50	100	1	0.02378
9:26675879:G:A	50	100	1	0.02378
9:26675911:A:C	50	100	0.99	0.2318
9:26676300:T:C	50	100	0.99	0.4641
9:26676340:T:A	50	98	0.98	0.02015
9:26676619:A:G	50	100	0.99	0.01471
9:26676778:T:C	50	98	0.98	0.02015
9:26676893:C:A	50	100	1	0.02378
9:26677095:G:A	50	100	0.97	0.02179
9:26677174:C:T	50	100	1	0.2398
9:26677189:G:A	50	100	0.99	0.2384
9:26677287:A:C	50	100	1	0.01452
9:26678044:A:G	50	100	0.96	0.01144
9:26678362:C:T	50	100	1	0.2436
9:26678454:A:G	50	100	1	0.01398
9:26678646:G:C	50	100	0.97	0.04412
9:26678855:C:T	50	100	0.97	0.04412
9:26678896:A:G	50	100	0.99	0.02378
9:26678911:T:G	50	100	0.98	0.01216
9:26679018:A:G	50	100	0.98	0.02033
9:26679171:T:C	50	100	1	0.0679
9:26679300:C:T	50	100	0.99	0.01235
9:26679423:G:A	50	98	1	0.264
9:26679606:G:A	49	100	1	0.02397
9:26680978:A:C	50	100	1	0.0138
9:26681347:A:C	50	100	0.99	0.4439
9:26681387:G:T	50	100	1	0.06772
9:26681501:T:C	50	98	0.99	0.486
9:26681996:T:C	50	98	0.99	0.2164
9:26682009:G:A	50	100	1	0.1685
9:26682667:G:A	50	100	1	0.02197
9:26682816:G:T	50	100	1	0.1585
9:26683603:T:C	50	100	0.99	0.2335
9:26683621:C:G	50	100	0.99	0.06718
9:26683646:C:T	50	98	0.99	0.4401
9:26683699:T:C	50	100	0.99	0.4508
9:26683737:C:T	50	100	0.99	0.43120000000000003
9:26683911:C:G	50	100	1	0.02524
9:26683969:C:T	50	98	0.99	0.2801
9:26684085:T:C	50	100	0.99	0.4508
9:26684400:A:C	50	100	0.99	0.2068
9:26684599:A:G	50	100	1	0.01434
9:26684892:T:C	50	100	0.99	0.1979
9:26684903:T:G	50	100	0.98	0.3174
9:26685072:G:A	50	100	0.98	0.1975
9:26685519:G:A	50	100	0.99	0.04775
9:26685531:G:A	50	100	0.98	0.1868
9:26685708:A:C	50	100	0.98	0.157
9:26685825:T:C	50	100	0.98	0.1993
9:26685937:G:A	50	100	0.99	0.1915
9:26686040:C:T	50	100	0.97	0.06191
9:26686425:A:C	50	100	0.99	0.2068
9:26686470:C:G	50	100	0.98	0.1051
9:26686707:G:A	50	100	0.99	0.01943
9:26687118:T:C	50	100	0.99	0.01943
9:26687330:A:G	50	100	1	0.01979
9:26687619:C:G	50	100	0.98	0.1973
9:26687631:G:A	50	100	0.99	0.04448
9:26687803:T:C	50	100	1	0.2692
9:26687938:C:T	50	100	0.99	0.1195
9:26688041:T:C	50	100	1	0.01434
9:26688265:A:G	50	100	0.98	0.4101
9:26688668:C:T	50	98	0.97	0.07662
9:26688692:A:G	50	100	0.98	0.1244
9:26689237:G:C	50	100	0.98	0.2226
9:26689251:G:A	50	100	0.92	0.01216
9:26689430:C:T	50	100	0.99	0.1897
9:26689444:C:T	50	100	0.99	0.1984
9:26689668:A:T	50	100	0.99	0.1983
9:26690255:T:A	50	100	0.98	0.1981
9:26690352:A:G	50	100	1	0.02397
9:26690710:G:A	50	100	0.99	0.1981
9:26690742:A:C	50	100	1	0.09441
9:26690994:C:A	50	100	1	0.01198
9:26691164:A:C	50	100	0.99	0.2302
9:26691670:G:A	50	100	0.99	0.2691
9:26691985:G:A	50	100	1	0.01452
9:26692298:G:A	50	100	1	0.01325
9:26692488:G:A	50	100	1	0.2534
9:26692535:A:G	50	100	0.97	0.03922
9:26693045:A:G	50	100	1	0.05483
9:26693166:A:G	50	100	1	0.04775
9:26693346:G:T	50	98	0.93	0.07716
9:26693489:T:C	50	100	0.97	0.01398
9:26693892:C:G	50	100	0.99	0.224
9:26693904:G:C	50	100	0.99	0.4831
9:26694061:T:C	50	100	0.98	0.05356
9:26694186:G:A	50	100	0.99	0.2391
9:26694553:T:G	50	100	0.98	0.04521
9:26694744:A:G	50	98	0.96	0.08932
9:26694844:T:C	50	100	0.92	0.02215
9:26694848:T:C	50	100	0.92	0.02215
9:26694890:A:G	50	100	0.99	0.2631
9:26694940:T:C	50	100	0.92	0.02233
9:26695132:A:T	50	100	1	0.04775
9:26695294:T:G	50	100	0.92	0.02215
9:26696217:T:C	50	100	0.98	0.02179
9:26696247:C:G	50	100	1	0.2426
9:26696298:T:A	50	100	0.98	0.2429
9:26696723:T:G	50	100	0.98	0.02179
9:26696749:C:A	50	100	0.98	0.1547
9:26698324:C:T	50	100	0.96	0.01307
9:26698333:A:C	50	100	0.98	0.2084
9:26698489:C:T	50	100	0.99	0.2237
9:26698646:A:C	50	98	0.99	0.433
9:26698763:A:G	50	100	0.93	0.01779
9:26698764:C:T	50	98	0.99	0.4306
9:26698912:G:A	50	100	0.98	0.1452
9:26699102:G:A	50	100	0.9	0.01198
9:26699113:A:G	50	100	0.99	0.2235
9:26699431:A:G	50	100	0.99	0.4566
9:26699853:T:C	50	100	0.98	0.218
9:26699961:C:T	50	98	0.99	0.4377
9:26699966:C:A	50	100	0.99	0.2206
9:26700033:C:T	50	98	0.99	0.4704
9:26700083:T:C	50	100	0.98	0.4849
9:26702701:C:T	50	100	0.96	0.06663
9:26702747:G:A	50	96	0.96	0.2073
9:26702981:A:G	50	100	0.97	0.09096
9:26703273:G:T	50	100	0.9	0.01235
9:26703362:G:A	50	100	0.99	0.01906
9:26703489:C:A	50	96	0.98	0.2856
9:26703585:C:T	50	98	0.89	0.0532
9:26704016:A:G	50	100	0.96	0.01434
9:26704310:T:A	50	100	0.97	0.1349
9:26704340:G:T	50	100	1	0.01797
9:26704387:T:C	50	98	0.98	0.2012
9:26705044:G:A	49	100	0.99	0.1028
9:26705817:T:C	50	100	0.99	0.09967
9:26706214:A:C	50	100	0.97	0.1175
9:26706280:C:T	50	100	0.98	0.2046
9:26706998:G:A	50	100	1	0.0207
9:26707186:A:G	50	100	0.98	0.116
9:26707335:C:A	50	98	0.94	0.04285
9:26707843:A:G	50	100	0.99	0.0581
9:26708058:G:C	50	100	0.98	0.1022
9:26708558:T:C	50	100	0.93	0.01779
9:26708580:G:A	50	100	0.99	0.03086
9:26708670:C:T	50	100	0.98	0.2478
9:26708730:A:T	50	100	1	0.03958
9:26709296:A:G	50	100	0.98	0.2331
9:26709319:G:C	50	98	0.99	0.2451
9:26709760:C:T	50	100	1	0.01253
9:26709914:G:A	50	100	1	0.05773
9:26709935:C:G	50	100	0.96	0.05864
9:26710094:A:G	50	100	0.98	0.2672
9:26710453:T:A	50	100	0.93	0.01816
9:26710533:T:C	50	100	0.98	0.2669
9:26710534:G:A	50	100	0.98	0.2062
9:26710549:G:C	50	100	0.98	0.2671
9:26710967:T:G	50	100	0.96	0.02197
9:26711098:G:A	50	98	0.96	0.05864
9:26711136:C:G	50	100	1	0.05792
9:26712271:C:G	50	98	0.96	0.01325
9:26712712:T:A	50	100	0.95	0.01489
9:26712734:C:T	50	100	0.98	0.0118
9:26712902:G:T	50	100	0.99	0.01253
9:26713013:G:A	50	98	0.98	0.2108
9:26713014:A:G	50	100	0.98	0.05773
9:26713337:T:G	50	100	0.99	0.2478
9:26713869:T:C	50	100	0.95	0.01507
9:26713985:G:A	50	100	1	0.01525
9:26714024:T:C	50	100	0.99	0.1084
9:26714416:G:A	50	100	0.99	0.2919
9:26714421:T:C	50	100	0.98	0.211
9:26714587:A:G	50	100	0.98	0.0138
9:26714616:T:C	50	100	1	0.2667
9:26714952:G:A	50	100	0.97	0.063
9:26715191:G:A	50	100	0.99	0.295
9:26715296:C:T	50	100	0.99	0.0581
9:26715359:T:G	50	100	0.98	0.2302
9:26715518:A:G	50	100	0.99	0.2961
9:26715704:G:A	50	100	1	0.09513
9:26715716:A:G	50	98	0.99	0.06645
9:26715830:G:C	50	100	0.98	0.06137
9:26715985:T:C	50	100	1	0.01507
9:26715988:C:A	50	100	0.99	0.2598
9:26716136:C:G	50	100	1	0.05901
9:26716554:C:T	50	100	0.99	0.4021
9:26717064:A:G	48	97.9	1	0.1122
9:26717186:T:A	50	98	0.98	0.2024
9:26717222:T:C	50	100	1	0.112
9:26718760:G:A	50	100	0.98	0.05556
9:26718794:A:G	50	100	1	0.01525
9:26719334:C:T	50	100	0.99	0.4577
9:26719400:T:C	50	100	1	0.06209
9:26719413:G:T	50	100	0.99	0.2527
9:26719646:C:T	50	100	1	0.01525
9:26719915:G:A	50	100	1	0.03558
9:26719975:G:A	50	100	1	0.03558
9:26720004:G:A	50	100	0.99	0.01235
9:26720139:T:C	50	100	1	0.1997
9:26720141:A:C	50	100	0.99	0.0541
9:26720868:A:G	50	100	1	0.05247
9:26721668:G:A	50	100	1	0.2093
9:26721681:C:G	50	98	0.96	0.01307
9:26721752:A:G	50	100	1	0.3072
9:26721877:T:C	50	100	0.98	0.04847
9:26721932:T:C	50	100	0.98	0.04575
9:26722033:T:C	50	100	1	0.01543
9:26722069:C:G	50	100	1	0.03522
9:26722290:A:C	50	100	0.99	0.4203
9:26722560:G:A	50	100	0.99	0.1986
9:26722634:T:A	50	100	1	0.466
9:26722708:G:C	50	100	0.93	0.01017
9:26722738:A:G	50	100	1	0.2712
9:26722836:A:G	50	100	0.93	0.01017
9:26722840:C:T	50	100	1	0.2544
9:26723275:T:C	50	100	0.98	0.03595
9:26723351:C:G	50	100	0.98	0.0581
9:26723382:C:A	50	100	0.99	0.4673
9:26723524:T:C	50	100	1	0.09985
9:26723660:T:A	50	100	1	0.05882
9:26723704:A:G	50	100	0.99	0.2095
9:26724386:T:A	50	100	1	0.305
9:26724472:C:T	50	100	0.99	0.4165
9:26724682:A:G	50	100	0.99	0.07353
9:26724880:C:T	50	100	1	0.01035
9:26724889:T:C	50	100	0.99	0.05701
9:26725056:G:C	50	100	0.99	0.3037
9:26725148:A:C	50	100	0.98	0.05447
9:26725166:A:G	50	100	1	0.01053
9:26725704:C:T	50	100	0.99	0.1133
9:26725880:C:T	50	100	0.99	0.2972
9:26726002:T:C	50	100	1	0.01053
9:26726090:A:G	50	98	0.96	0.09731
9:26726304:T:C	50	100	0.96	0.01452
9:26726330:T:A	50	100	1	0.158
9:26726743:C:T	50	100	0.99	0.0532
9:26727432:T:C	50	100	1	0.01144
9:26727441:T:C	50	100	1	0.1135
9:26728117:G:A	50	100	0.99	0.3725
9:26728310:G:A	50	100	0.95	0.02524
9:26728313:G:A	50	100	1	0.05828
9:26728457:G:A	50	100	0.99	0.3224
9:26729137:G:C	49	100	0.81	0.01416
9:26729445:C:G	50	100	1	0.305
9:26729561:C:T	50	100	0.99	0.03776
9:26729670:A:T	50	100	1	0.09985
9:26729727:G:A	50	100	0.96	0.0167
9:26729827:A:G	50	100	1	0.0532
9:26729914:T:C	50	100	1	0.4049
9:26730013:G:A	50	100	1	0.05901
9:26730059:A:G	50	100	0.99	0.05628
9:26730220:C:T	50	100	1	0.09096
9:26730565:A:G	50	100	1	0.376
9:26730571:A:T	50	100	1	0.376
9:26730572:A:C	50	100	1	0.376
9:26730577:G:A	50	100	0.99	0.03776
9:26730579:T:C	50	100	1	0.3778
9:26730586:A:T	50	100	1	0.01162
9:26730594:T:C	50	100	1	0.3676
9:26730608:C:T	50	100	0.99	0.07825
9:26730609:C:A	50	100	0.99	0.07825
9:26730627:C:T	50	100	0.99	0.05392
9:26730629:T:C	50	100	0.99	0.05392
9:26730644:T:C	50	100	1	0.1489
9:26730714:G:A	50	100	0.99	0.03794
9:26730902:G:A	50	100	1	0.01144
9:26730914:G:A	50	100	0.92	0.0118
9:26730945:C:G	50	100	1	0.01144
9:26730968:G:A	50	100	1	0.4305
9:26731316:C:G	50	100	1	0.05428
9:26731442:C:T	50	100	0.99	0.05683
9:26731608:T:C	50	100	1	0.1609
9:26731871:T:G	50	100	1	0.01144
9:26731985:C:T	50	100	0.98	0.03976
9:26731995:T:A	50	100	1	0.05882
9:26732138:C:T	50	100	1	0.1634
9:26732243:C:T	50	100	1	0.1634
9:26732337:G:A	50	100	1	0.05901
9:26732370:T:G	50	100	1	0.03885
9:26732707:C:T	50	98	0.99	0.3021
9:26732752:G:A	50	100	1	0.1605
9:26732843:T:C	50	100	1	0.08751
9:26733189:C:G	50	100	0.99	0.1133
9:26733286:G:A	50	100	1	0.4127
9:26733404:A:G	50	100	0.98	0.3275
9:26733667:T:C	50	100	1	0.09096
9:26733815:C:A	50	100	1	0.152
9:26733896:C:T	50	100	1	0.03885
9:26733929:G:C	50	100	1	0.1634
9:26734048:G:A	50	100	0.98	0.05792
9:26734419:A:G	50	100	0.99	0.4702
9:26734455:T:C	50	100	1	0.06245
9:26734457:A:G	50	100	1	0.06191
9:26734536:T:C	50	100	1	0.01126
9:26734615:A:G	50	100	1	0.1676
9:26734673:C:T	50	100	0.99	0.3811
9:26734676:T:C	50	100	1	0.01307
9:26734968:G:A	50	98	1	0.1556
9:26735018:G:A	50	100	1	0.01144
9:26735091:C:T	50	100	1	0.01144
9:26735101:A:G	50	100	0.99	0.4624
9:26735289:G:A	50	100	1	0.1558
9:26735374:G:A	50	100	1	0.01144
9:26735411:G:A	50	100	1	0.1612
9:26736053:A:G	50	100	0.99	0.3028
9:26736164:G:A	50	100	1	0.1532
9:26736218:C:T	50	100	1	0.06137
9:26736257:T:C	50	100	1	0.09386
9:26736707:C:G	50	100	1	0.03504
9:26736723:C:T	50	100	1	0.03504
9:26736783:G:C	50	100	1	0.08588
9:26736785:G:A	50	98	0.99	0.2961
9:26736824:C:T	50	100	1	0.02088
9:26737322:T:A	50	100	1	0.1639
9:26737508:C:G	50	100	1	0.01307
9:26737658:G:A	50	100	0.99	0.0561
9:26737700:C:G	50	100	0.97	0.01452
9:26737815:A:G	50	100	1	0.01307
9:26738043:C:T	50	100	0.98	0.05065
9:26738044:G:A	50	100	0.99	0.03849
9:26738096:T:G	49	100	0.98	0.02088
9:26738099:T:G	50	100	1	0.02088
9:26738368:G:A	50	100	1	0.063
9:26738567:C:A	50	98	0.92	0.02505
9:26738591:A:T	50	100	1	0.06354
9:26738592:T:A	50	100	0.97	0.1639
9:26738594:T:A	49	100	0.86	0.01144
9:26738713:C:A	50	100	0.99	0.08969
9:26738727:G:T	50	100	1	0.02088
9:26738906:C:G	50	100	1	0.05537
9:26739480:C:A	50	100	1	0.01307
9:26739592:T:C	50	100	1	0.06282
9:26739916:G:A	50	100	0.99	0.06899
9:26739983:G:A	50	100	0.97	0.01307
9:26740094:T:C	50	100	1	0.2633
9:26740171:C:T	50	100	1	0.1621
9:26740300:C:T	50	100	1	0.01307
9:26740718:A:T	50	100	1	0.08007
9:26741035:T:C	50	100	1	0.1033
9:26741051:G:A	50	100	1	0.177
9:26741210:A:T	50	100	1	0.177
9:26741342:T:C	50	100	1	0.1033
9:26741551:A:T	50	100	1	0.06699
9:26741585:G:A	50	100	0.97	0.2954
9:26741772:C:T	50	100	0.91	0.01307
9:26741775:G:A	50	100	1	0.03595
9:26741951:G:C	50	100	0.98	0.02251
9:26742411:T:C	50	100	1	0.1574
9:26742433:G:A	50	100	1	0.3239
9:26742894:G:A	50	100	0.98	0.1046
9:26742914:C:G	50	100	1	0.1694
9:26743024:A:C	50	98	0.99	0.4484
9:26743772:G:A	50	100	1	0.1679
9:26744123:G:A	50	98	1	0.3155
9:26744648:C:T	50	100	1	0.01144
9:26745058:C:T	50	100	1	0.01235
9:26745224:T:A	50	100	0.92	0.01688
9:26745238:C:T	50	100	1	0.01144
9:26745272:A:T	50	100	0.99	0.1307
9:26745570:T:C	50	98	0.99	0.3083
9:26746039:A:G	50	100	1	0.01144
9:26746174:C:T	50	100	1	0.2928
9:26746275:A:C	50	100	1	0.1225
9:26746592:T:C	50	100	0.99	0.1474
9:26746916:C:A	50	98	0.98	0.1912
9:26746924:G:A	50	100	0.99	0.3132
9:26747077:G:C	50	100	0.99	0.1563
9:26747098:A:C	50	98	0.99	0.03903
9:26747176:C:A	50	100	0.99	0.2899
9:26747257:G:A	49	100	1	0.02052
9:26747269:T:G	50	100	0.99	0.1231
9:26747356:C:T	50	98	0.98	0.02741
9:26747455:A:G	50	100	0.99	0.08551
9:26747533:T:G	50	100	0.99	0.09749
9:26747541:C:G	50	100	0.99	0.01035
9:26747771:G:A	50	100	0.97	0.1614
9:26747861:C:T	50	100	0.95	0.1935
9:26747968:C:A	50	100	0.95	0.1505
9:26748118:A:C	50	98	0.95	0.3266
9:26748924:T:G	50	94	0.91	0.4119
9:26749096:C:T	50	94	0.9	0.4564
9:26749321:C:A	50	96	0.96	0.2533
9:26749638:G:A	50	98	0.98	0.2625
9:26749694:T:G	50	98	0.98	0.2625
9:26749797:A:C	50	98	0.96	0.4584
9:26749949:A:T	50	98	0.95	0.2574
9:26749957:C:A	50	98	0.98	0.2638
9:26750084:C:T	50	98	0.98	0.2636
9:26750144:C:T	50	100	0.92	0.1552
9:26750262:G:A	50	98	0.97	0.3535
9:26750338:C:G	50	100	0.85	0.01235
9:26750407:T:C	50	100	0.94	0.01489
9:26750417:G:A	50	98	0.94	0.2304
9:26750488:T:C	50	98	0.97	0.3551
9:26750723:C:T	50	98	0.96	0.3548
9:26750806:G:A	50	98	0.93	0.2141
9:26750960:T:G	50	100	0.98	0.02052
9:26750966:T:C	50	98	0.95	0.3791
9:26751015:T:C	50	96	0.95	0.3787
9:26751086:T:A	50	100	0.94	0.04593
9:26751103:G:A	50	100	0.97	0.1665
9:26751371:T:C	50	100	0.9	0.1423
9:26751373:T:C	50	100	0.95	0.09858
9:26751545:T:G	50	100	0.89	0.1302
9:26751668:A:G	50	96	0.94	0.461
9:26752000:G:C	50	100	0.96	0.1287
9:26752158:C:G	50	100	0.85	0.04212
9:26752160:A:G	50	98	0.96	0.1928
9:26752388:A:T	50	100	0.95	0.1249
9:26752501:T:C	50	100	0.85	0.05737
9:26752794:G:A	50	98	0.87	0.2042
9:26752861:A:C	50	100	0.9	0.2062
9:26752901:T:C	50	100	0.89	0.1073
9:26752936:C:T	50	100	0.87	0.04012
9:26753054:C:T	50	98	0.92	0.1801
9:26753310:A:G	50	94	0.94	0.3083
9:26753819:T:A	50	100	0.95	0.132
9:26754021:A:G	50	100	0.98	0.4415
9:26754053:A:G	50	100	0.98	0.4388
9:26754144:G:A	50	100	0.99	0.203
9:26754842:G:C	50	100	0.98	0.09441
9:26754890:A:G	50	98	0.98	0.2925
9:26755075:C:T	50	100	0.86	0.0207
9:26755122:C:A	50	100	0.97	0.124
9:26755407:C:T	50	100	1	0.01616
9:26755818:A:G	50	100	1	0.01616
9:26755912:C:T	50	100	0.92	0.01144
9:26755932:T:C	50	100	0.99	0.2355
9:26756005:C:T	50	100	1	0.1955
9:26756257:G:A	50	100	1	0.1986
9:26756473:T:C	50	100	1	0.01616
9:26756663:C:G	50	100	1	0.1029
9:26757099:C:T	50	100	0.99	0.02106
9:26757153:G:A	50	100	0.81	0.01126
9:26757271:C:A	50	100	1	0.0699
9:26758214:A:C	50	100	1	0.06245
9:26758235:A:G	50	100	0.99	0.1247
9:26758275:G:T	50	100	0.99	0.1209
9:26758416:A:G	50	100	1	0.03177
9:26758571:G:A	50	100	1	0.01616
9:26758962:C:T	50	100	1	0.01162
9:26758981:C:A	50	100	0.99	0.3308
9:26759217:G:A	50	100	0.99	0.3698
9:26759982:G:C	50	100	1	0.2032
9:26759986:A:G	50	100	0.99	0.4691
9:26760282:A:G	50	100	1	0.05882
9:26760391:T:G	50	90	0.98	0.4225
9:26760479:A:G	50	100	1	0.4417
9:26760902:T:G	50	100	1	0.4426
9:26760967:A:G	50	100	1	0.01325
9:26761022:G:T	50	100	1	0.463
9:26761680:A:G	50	100	0.99	0.2015
9:26761748:C:T	50	100	0.93	0.01707
9:26761879:T:A	50	100	1	0.08206
9:26762490:A:T	50	100	0.99	0.246
9:26762506:G:A	50	100	0.99	0.09713
9:26762630:T:G	50	100	0.85	0.01561
9:26763317:T:A	50	100	1	0.01525
9:26763408:G:A	50	100	1	0.08315
9:26763835:T:A	50	100	1	0.01616
9:26763872:G:C	50	100	1	0.01162
9:26763924:T:C	50	100	0.99	0.4664
9:26764159:G:T	50	100	0.96	0.01489
9:26764199:A:G	50	100	1	0.02124
9:26764209:C:G	50	100	0.96	0.06445
9:26764334:T:A	50	100	1	0.3862
9:26764473:A:C	50	100	1	0.01616
9:26764522:G:T	50	100	1	0.02959
9:26764525:A:T	50	100	1	0.02959
9:26764764:T:C	50	100	1	0.02705
9:26764842:T:C	50	100	1	0.3862
9:26765146:C:T	50	100	0.99	0.4497
9:26765533:A:G	50	100	1	0.4686
9:26765547:A:T	50	100	1	0.02124
9:26765645:C:A	50	100	1	0.01162
9:26765647:C:T	50	100	1	0.01162
9:26765950:C:G	49	98	1	0.01107
9:26766181:C:T	50	100	0.99	0.2013
9:26766270:G:T	50	98	0.94	0.02269
9:26766625:T:A	50	100	0.99	0.4671
9:26766979:G:A	50	100	1	0.1131
9:26767512:A:G	50	100	1	0.3942
9:26767718:C:T	50	100	1	0.03341
9:26767757:G:A	50	100	0.98	0.06772
9:26767844:C:T	50	100	1	0.1363
9:26767855:C:T	50	98	1	0.2141
9:26768411:C:T	50	100	1	0.04993
9:26768598:C:T	50	100	1	0.01162
9:26768715:T:C	50	100	0.96	0.06209
9:26768836:G:A	46	100	0.98	0.06282
9:26768899:T:C	50	100	0.98	0.06282
9:26768913:C:G	50	100	1	0.3333
9:26769028:A:G	50	100	1	0.4147
9:26769109:A:G	50	100	1	0.2422
9:26769391:T:C	50	100	1	0.01616
9:26769719:T:C	50	100	0.99	0.4697
9:26770032:C:T	50	100	1	0.3333
9:26770244:T:A	50	98	0.99	0.09786
9:26770331:T:C	50	100	1	0.01198
9:26770362:A:G	50	100	1	0.01616
9:26770760:T:C	50	100	1	0.4593
9:26771010:T:A	50	100	1	0.2992
9:26771129:G:A	50	100	1	0.4675
9:26771352:G:A	50	100	1	0.246
9:26771663:G:C	50	100	1	0.339
9:26771737:T:C	50	100	0.99	0.06554
9:26771918:A:C	50	100	1	0.03195
9:26771930:T:C	50	100	1	0.1356
9:26772504:T:C	50	100	0.98	0.3593
9:26772807:C:T	50	100	1	0.06245
9:26773097:T:C	50	100	0.99	0.02106
9:26773189:G:C	50	100	0.87	0.01344
9:26773233:T:C	50	100	0.95	0.06445
9:26773261:A:T	50	100	0.97	0.1747
9:26773308:C:T	50	98	0.98	0.2985
9:26773403:A:G	50	98	0.98	0.3678
9:26773613:A:G	50	100	0.99	0.2415
9:26773617:A:G	50	100	1	0.0118
9:26774020:G:A	50	100	1	0.01979
9:26774038:T:C	50	100	1	0.06318
9:26774048:T:C	50	100	1	0.1046
9:26774053:A:G	50	100	0.98	0.1057
9:26774211:T:A	50	100	1	0.09296
9:26774499:G:A	50	100	1	0.05338
9:26774607:G:A	50	100	0.98	0.03885
9:26774725:G:A	50	100	1	0.01235
9:26774776:C:A	50	100	0.88	0.01362
9:26775020:G:T	50	100	1	0.05301
9:26775150:A:T	50	100	0.98	0.1057
9:26775376:A:G	50	98	0.99	0.3272
9:26775469:T:C	50	98	1	0.2081
9:26775732:T:C	50	100	1	0.1048
9:26775908:G:A	50	100	0.99	0.02487
9:26776032:G:A	50	100	1	0.0285
9:26776086:A:G	50	100	1	0.1752
9:26776153:C:A	50	100	0.98	0.1442
9:26776235:G:A	50	100	0.99	0.1075
9:26776495:T:A	50	100	1	0.02469
9:26776743:G:A	49	100	1	0.04611
9:26776864:C:T	50	100	1	0.4951
9:26776949:T:C	50	100	1	0.02469
9:26777180:A:G	50	100	1	0.1719
9:26777327:C:A	50	100	1	0.175
9:26777332:T:C	50	100	1	0.413
9:26777439:C:T	50	100	1	0.03631
9:26777440:G:A	50	100	1	0.01235
9:26777442:A:G	50	100	1	0.2113
9:26777675:G:T	50	100	1	0.09641
9:26777706:C:T	50	100	1	0.1077
9:26778009:A:G	50	100	1	0.02469
9:26778088:G:C	50	100	1	0.2774
9:26778141:C:T	50	100	0.99	0.01162
9:26778170:A:G	50	100	1	0.2774
9:26778263:C:A	50	100	1	0.02887
9:26778528:G:A	50	100	1	0.01616
9:26778599:A:G	50	100	1	0.05283
9:26778843:C:G	50	100	1	0.05047
9:26779297:A:G	50	100	1	0.01634
9:26779338:T:C	50	100	0.94	0.03068
9:26780255:A:G	50	100	1	0.2878
9:26780390:G:A	50	100	1	0.06137
9:26780578:A:G	50	100	1	0.0216
9:26780640:T:C	50	100	0.96	0.06137
9:26780653:C:T	50	100	1	0.01235
9:26780849:G:A	50	100	1	0.2415
9:26781147:G:A	50	100	1	0.2803
9:26781309:T:C	50	100	1	0.1026
9:26781647:T:A	50	100	0.94	0.01543
9:26781924:C:T	50	100	1	0.106
9:26781932:G:A	50	100	1	0.0216
9:26782320:T:A	50	100	0.99	0.1064
9:26782509:G:C	50	100	1	0.278
9:26782632:T:C	50	100	1	0.2812
9:26783294:G:A	50	100	1	0.211
9:26783302:C:T	50	100	1	0.2665
9:26783374:T:C	50	100	1	0.01961
9:26783390:G:C	50	100	1	0.2678
9:26783465:C:T	50	100	1	0.06899
9:26783555:A:G	50	100	1	0.2656
9:26783850:G:C	50	100	1	0.2427
9:26783998:T:C	50	100	1	0.2429
9:26784269:T:G	50	100	1	0.1022
9:26785016:A:G	50	100	1	0.4294
9:26785095:A:G	50	100	1	0.0216
9:26785291:C:T	50	100	1	0.2663
9:26785340:T:G	50	100	1	0.1756
9:26785375:T:C	50	100	1	0.06173
9:26785515:G:A	50	100	1	0.07716
9:26785715:C:A	50	98	0.94	0.02869
9:26785736:T:C	50	100	1	0.0532
9:26786840:C:G	50	100	0.99	0.1471
9:26787697:G:A	50	100	1	0.2101
9:26787743:G:A	50	100	0.9	0.02469
9:26787887:A:C	50	100	0.91	0.02578
9:26788019:G:T	50	100	1	0.03776
9:26788500:C:T	50	100	1	0.2798
9:26788709:C:T	50	100	1	0.2077
9:26788712:G:A	50	100	1	0.1721
9:26788775:G:A	50	100	0.92	0.02015
9:26789028:T:C	50	98	0.99	0.4927
9:26789564:T:G	50	96	0.99	0.2291
9:26789776:A:G	48	100	1	0.05247
9:26789942:A:G	50	100	1	0.2752
9:26789977:C:A	50	100	1	0.1071
9:26790635:A:G	50	100	0.99	0.1024
9:26790797:G:C	50	100	0.98	0.1186
9:26790884:T:C	50	100	1	0.07062
9:26791273:A:G	50	100	0.99	0.4426
9:26791737:C:G	50	100	1	0.02451
9:26791858:A:T	50	100	1	0.02451
9:26791997:A:C	50	100	1	0.02451
9:26792269:A:G	50	100	0.99	0.09041
9:26792639:G:T	50	98	0.97	0.01452
9:26792673:T:C	50	100	0.99	0.2894
9:26792827:A:C	50	100	1	0.02469
9:26792867:T:A	50	100	0.93	0.08406
9:26792868:A:T	50	100	0.92	0.01325
9:26793157:A:C	50	100	1	0.02469
9:26793346:T:A	50	100	0.99	0.08896
9:26793420:T:C	50	100	1	0.09768
9:26793472:T:C	50	100	1	0.02469
9:26793493:G:T	50	98	1	0.03994
9:26793723:G:T	50	100	1	0.02487
9:26793810:G:A	50	100	1	0.02469
9:26793840:A:G	50	100	0.93	0.01144
9:26793853:G:A	50	100	1	0.02596
9:26793918:T:C	50	100	0.99	0.02524
9:26793943:A:T	50	100	0.99	0.2881
9:26793948:T:G	50	100	0.99	0.2689
9:26794246:T:C	50	100	1	0.05701
9:26794466:A:C	50	100	1	0.02469
9:26794656:G:C	50	100	1	0.02469
9:26794661:C:T	50	100	1	0.09858
9:26795032:T:C	50	100	1	0.02469
9:26795142:A:G	50	100	1	0.02469
9:26795201:C:T	50	100	0.99	0.4316
9:26795421:C:A	50	98	0.99	0.2734
9:26795444:A:C	50	100	0.99	0.287
9:26795594:G:A	50	100	0.99	0.205
9:26796108:C:T	50	100	0.98	0.02233
9:26796162:A:G	50	100	0.99	0.2988
9:26796441:T:A	50	100	0.99	0.06681
9:26796474:G:T	50	100	0.99	0.3991
9:26796613:C:T	50	100	1	0.1714
9:26796634:G:C	50	100	0.96	0.04539
9:26796659:T:C	50	100	0.99	0.2914
9:26796802:G:A	50	100	0.91	0.05937
9:26796882:C:T	50	100	0.88	0.01289
9:26797195:A:G	50	100	0.95	0.02433
9:26797230:C:T	50	100	0.99	0.03504
9:26797301:A:T	50	100	0.96	0.2235
9:26797403:G:C	50	96	0.97	0.4726
9:26797561:T:G	50	100	0.81	0.01289
9:26797592:A:G	50	100	0.9	0.03322
9:26797601:G:A	49	100	0.99	0.0659
9:26797678:G:A	50	100	0.98	0.03486
9:26797816:A:C	50	100	0.99	0.06609
9:26797830:T:C	50	100	0.99	0.06609
9:26797847:C:A	50	100	0.92	0.01289
9:26798103:G:T	50	98	0.97	0.07262
9:26798355:T:C	50	100	0.99	0.08969
9:26798495:G:A	50	100	0.97	0.01452
9:26798511:G:A	50	100	0.99	0.07498
9:26798726:C:A	50	100	1	0.1707
9:26799084:T:C	50	100	1	0.1207
9:26799231:G:A	50	100	0.99	0.07516
9:26800029:C:T	50	100	1	0.02741
9:26800361:A:C	50	100	0.99	0.1834
9:26800582:T:C	50	100	1	0.04303
9:26801059:C:G	50	100	0.96	0.05664
9:26801687:G:A	50	100	1	0.01089
9:26801743:G:T	50	100	1	0.03776
9:26801839:T:C	50	100	0.98	0.08261
9:26802065:C:T	50	100	1	0.1532
9:26802863:A:G	50	100	1	0.1075
9:26803010:A:C	50	100	1	0.03377
9:26803025:A:T	50	100	1	0.1075
9:26803645:G:A	50	100	0.98	0.1089
9:26803936:T:C	50	100	1	0.1075
9:26803944:G:A	50	100	0.96	0.02524
9:26803973:G:T	50	100	0.92	0.01253
9:26804015:A:G	50	100	0.75	0.02596
9:26804041:T:C	50	100	0.95	0.03486
9:26804120:A:G	50	98	0.97	0.2191
9:26804137:C:G	50	100	1	0.201
9:26804345:C:T	50	100	1	0.02596
9:26804750:G:T	50	100	1	0.07843
9:26804769:C:A	50	100	0.99	0.07898
9:26804804:T:C	50	100	1	0.1213
9:26804943:C:T	50	100	1	0.1213
9:26804980:G:T	50	96	0.92	0.1002
9:26805000:A:T	49	100	0.99	0.07898
9:26805114:T:C	50	98	0.94	0.03195
9:26805695:T:G	50	100	1	0.02832
9:26805911:T:C	50	100	1	0.01162
9:26806523:G:A	50	100	0.98	0.0817
9:26806530:A:C	50	100	0.99	0.2037
9:26806580:C:T	50	100	1	0.01089
9:26806618:T:G	50	100	0.98	0.2148
9:26806727:C:T	48	97.9	0.96	0.02832
9:26806735:C:A	46	97.8	1	0.154
9:26807431:C:T	50	100	1	0.02614
9:26807765:G:A	50	100	0.99	0.07426
9:26807956:G:A	50	100	0.98	0.0394
9:26808025:T:C	50	98	0.98	0.4198
9:26808070:C:G	50	100	0.99	0.1091
9:26808105:T:G	50	100	1	0.01162
9:26808136:C:T	50	100	1	0.03068
9:26808208:T:G	50	100	1	0.09296
9:26808730:G:A	50	100	1	0.03068
9:26809024:T:C	50	100	1	0.1541
9:26809064:C:T	50	100	1	0.02832
9:26809228:A:G	50	100	1	0.1543
9:26809324:C:T	50	96	0.9	0.02233
9:26809430:G:T	50	100	1	0.2023
9:26809539:T:G	50	100	1	0.03068
9:26809552:A:G	50	98	0.98	0.2226
9:26810179:C:T	50	100	0.99	0.2482
9:26810245:C:T	50	100	0.99	0.06227
9:26810653:G:A	50	100	1	0.03068
9:26811789:C:G	50	100	0.97	0.04121
9:26812051:C:G	50	100	0.99	0.1543
9:26812094:G:A	50	100	1	0.07988
9:26812267:A:G	50	100	0.98	0.03177
9:26812365:T:C	50	98	0.98	0.1968
9:26812637:C:T	50	100	1	0.0118
9:26813183:A:T	50	100	0.98	0.1839
9:26813185:A:T	50	100	0.92	0.01235
9:26813215:C:T	50	100	0.98	0.06954
9:26813669:T:C	50	100	0.92	0.01235
9:26814057:C:G	50	100	0.99	0.01507
9:26815304:T:C	50	100	1	0.02977
9:26815960:A:T	50	98	0.86	0.01816
9:26816058:A:T	50	100	1	0.02687
9:26816289:T:A	50	100	0.95	0.1338
9:26816894:T:G	50	100	1	0.02705
9:26817011:T:C	50	100	1	0.09622
9:26817302:G:C	50	100	1	0.1133
9:26817545:G:C	50	100	1	0.06391
9:26817734:C:A	50	100	1	0.08424
9:26817878:G:A	50	100	0.97	0.0394
9:26818002:A:G	50	98	1	0.02542
9:26818167:C:T	50	100	1	0.1777
9:26818411:A:C	50	100	1	0.08588
9:26818700:C:T	50	100	1	0.07498
9:26818736:G:A	50	100	1	0.07498
9:26818821:T:A	50	100	1	0.06663
9:26818865:G:T	50	100	1	0.07553
9:26818870:G:T	50	100	1	0.07516
9:26819022:C:T	50	100	1	0.07643
9:26819189:T:C	50	100	1	0.07643
9:26819380:A:G	39	79.5	0.62	0.08569
9:26819717:G:C	50	100	0.96	0.0187
9:26819726:C:A	50	100	1	0.07498
9:26819943:G:A	50	100	0.99	0.3533
9:26819985:C:T	50	98	1	0.07516
9:26820418:C:A	50	98	1	0.07662
9:26820645:C:T	50	100	1	0.06427
9:26820651:C:A	50	100	0.96	0.02596
9:26820813:G:A	50	100	0.97	0.01852
9:26820990:G:A	50	100	0.92	0.02705
9:26821512:C:T	50	100	0.92	0.02233
9:26821580:G:A	50	98	0.96	0.02415
9:26821657:C:T	50	100	1	0.07534
9:26821675:G:A	50	100	0.99	0.07534
9:26821728:C:A	50	100	1	0.01507
9:26822722:C:A	50	100	0.99	0.3524
9:26822997:C:T	50	100	1	0.06082
9:26822999:G:A	50	100	0.91	0.02814
9:26823003:C:T	50	100	1	0.06082
9:26823084:C:T	50	100	0.96	0.01325
9:26823345:G:C	50	100	1	0.06318
9:26823495:G:C	50	98	0.96	0.01162
9:26824323:G:C	50	100	0.94	0.02996
9:26824348:C:T	50	100	0.98	0.2168
9:26825201:A:G	50	100	1	0.06227
9:26825740:T:C	50	100	1	0.3626
9:26825931:A:G	50	100	1	0.06318
9:26826019:A:G	50	100	0.99	0.1814
9:26826031:G:C	50	100	1	0.07643
9:26826359:A:G	50	100	1	0.01253
9:26826651:A:G	50	100	1	0.3495
9:26826770:C:T	50	100	1	0.06137
9:26826866:G:A	50	100	1	0.01253
9:26826892:C:G	50	100	0.99	0.01071
9:26827127:C:T	50	100	1	0.01253
9:26827454:C:T	50	98	0.89	0.01035
9:26827583:G:A	50	100	1	0.06137
9:26827723:G:A	50	100	1	0.01216
9:26828027:G:C	50	98	0.9	0.01888
9:26828100:A:G	50	100	1	0.07643
9:26828471:C:T	50	100	1	0.02106
9:26828826:G:C	50	100	0.96	0.01071
9:26829324:A:G	50	100	1	0.03722
9:26829376:C:T	50	100	1	0.02814
9:26829737:C:T	50	100	1	0.03322
9:26829808:A:G	50	100	1	0.01289
9:26829825:T:C	50	100	1	0.3611
9:26830016:C:T	50	100	1	0.02106
9:26830216:C:T	50	100	1	0.02106
9:26830270:G:A	50	100	1	0.05955
9:26830522:C:G	50	100	1	0.193
9:26830594:C:T	50	100	1	0.01543
9:26830713:G:A	50	100	0.97	0.07335
9:26830878:A:G	50	98	0.97	0.1394
9:26830883:C:A	50	100	0.95	0.01198
9:26832172:C:G	50	100	1	0.02778
9:26832321:G:A	50	100	1	0.01271
9:26832361:T:C	50	100	1	0.06137
9:26832394:A:C	50	100	1	0.01216
9:26832624:G:A	50	100	1	0.01216
9:26832872:C:T	50	100	1	0.01216
9:26832941:G:A	50	100	1	0.183
9:26832978:C:T	50	98	1	0.02778
9:26833143:C:G	50	100	1	0.1204
9:26833515:A:T	50	100	0.99	0.01089
9:26833520:A:T	50	100	1	0.02778
9:26833730:G:C	50	100	1	0.02106
9:26833869:G:A	50	100	1	0.05755
9:26833872:G:T	50	100	1	0.01235
9:26833917:G:C	50	100	1	0.06137
9:26834141:T:G	50	100	0.95	0.07062
9:26834407:C:T	50	100	1	0.01543
9:26834639:C:T	50	100	1	0.01271
9:26834809:C:G	50	100	0.94	0.01834
9:26834868:A:G	50	100	1	0.01452
9:26834985:C:G	50	100	1	0.01216
9:26835105:G:C	50	100	0.94	0.08696
9:26835158:T:G	50	100	0.94	0.02487
9:26835300:T:G	50	100	1	0.07952
9:26835460:G:A	50	100	1	0.01271
9:26835743:C:T	50	98	1	0.02378
9:26836325:T:A	50	100	0.95	0.07298
9:26836573:C:A	50	100	1	0.3493
9:26836682:T:C	50	100	0.96	0.06954
9:26836909:C:T	50	100	1	0.06118
9:26837036:T:A	50	100	1	0.0276
9:26837120:C:T	50	100	1	0.1946
9:26837602:C:A	49	100	1	0.01271
9:26837671:G:C	50	100	1	0.01235
9:26837723:G:A	50	98	0.97	0.1046
9:26837997:A:T	50	100	1	0.01089
9:26837998:C:T	50	100	1	0.01089
9:26838015:T:C	50	100	0.98	0.06463
9:26838067:T:C	50	100	1	0.1796
9:26838495:T:C	50	100	0.95	0.06663
9:26838841:T:G	50	100	1	0.1293
9:26839077:C:T	50	100	1	0.3624
9:26839221:C:A	50	98	0.98	0.09786
9:26839271:C:T	50	100	1	0.05483
9:26839503:A:G	50	100	1	0.05247
9:26839684:G:A	50	100	1	0.01525
9:26839723:C:A	50	98	0.98	0.08188
9:26839968:C:T	50	98	1	0.01761
9:26839969:G:A	50	100	1	0.07571
9:26840162:C:T	50	100	0.97	0.01071
9:26840307:C:T	50	100	1	0.01471
9:26840486:T:C	50	100	1	0.07298
9:26840599:A:G	50	100	1	0.3624
9:26841798:G:A	50	100	0.98	0.22
9:26842508:G:A	50	100	1	0.0541
9:26842542:T:C	50	100	1	0.01289
9:26842672:C:A	50	100	1	0.0541
9:26842794:T:C	50	100	1	0.01362
9:26843344:G:A	50	100	1	0.0345
9:26843457:G:T	50	100	1	0.01253
9:26843486:C:A	50	98	0.95	0.02669
9:26843730:G:C	50	100	1	0.01253
9:26843837:C:A	50	100	1	0.201
9:26844133:A:G	50	100	0.97	0.05701
9:26844289:G:A	50	100	1	0.0276
9:26844845:C:T	50	100	1	0.3513
9:26845128:A:T	50	100	1	0.05065
9:26845305:C:T	48	97.9	1	0.1975
9:26845601:C:T	50	100	1	0.01362
9:26845602:C:G	50	100	1	0.05701
9:26845849:G:A	50	100	1	0.0158
9:26845980:G:A	50	100	1	0.05901
9:26846074:T:C	50	100	1	0.05701
9:26846185:A:G	50	100	1	0.3513
9:26846247:C:T	50	100	1	0.05901
9:26846440:G:A	43	97.7	0.89	0.02832
9:26846443:G:A	49	95.9	0.76	0.01416
9:26846928:C:G	50	100	1	0.01362
9:26847503:C:T	49	100	1	0.01271
9:26847509:C:T	50	100	1	0.02778
9:26847717:T:C	50	100	1	0.0345
9:26847979:T:C	50	100	1	0.06427
9:26848409:A:G	50	100	1	0.3404
9:26848523:G:A	50	100	0.99	0.348
9:26848632:A:C	50	100	1	0.05501
9:26848907:T:G	50	100	0.99	0.1763
9:26848928:A:C	50	100	0.99	0.03631
9:26849446:T:C	50	100	1	0.01162
9:26849498:T:G	50	100	0.92	0.01924
9:26849597:C:T	50	100	1	0.01471
9:26849744:G:A	50	98	1	0.01779
9:26849812:G:C	50	100	1	0.0532
9:26849950:T:C	50	100	1	0.05501
9:26850196:G:T	50	100	0.99	0.01053
9:26850495:G:A	50	100	1	0.03486
9:26850595:C:T	50	98	1	0.02378
9:26850611:C:T	50	100	1	0.1255
9:26850719:T:C	50	100	1	0.01707
9:26851197:C:T	50	100	1	0.1754
9:26851223:A:C	50	100	1	0.01071
9:26851265:A:G	50	100	1	0.01489
9:26851342:T:C	50	100	1	0.2004
9:26851411:C:T	50	100	1	0.05519
9:26851482:C:T	50	100	1	0.1754
9:26851483:C:T	50	98	0.99	0.09913
9:26851951:T:G	50	100	1	0.1382
9:26852028:A:C	50	100	1	0.1872
9:26852062:A:T	50	100	1	0.03558
9:26852386:C:T	50	100	1	0.01543
9:26852772:G:C	50	100	0.96	0.06736
9:26853203:T:C	50	100	1	0.01089
9:26853286:G:A	50	100	1	0.05519
9:26853824:C:G	50	100	1	0.05519
9:26853895:A:G	50	100	1	0.01216
9:26854535:C:T	50	100	0.99	0.01688
9:26854740:G:T	50	100	0.96	0.06718
9:26854802:A:G	50	100	1	0.01162
9:26854825:G:A	50	100	1	0.01362
9:26854990:A:C	50	100	1	0.01561
9:26855103:G:C	50	100	1	0.01162
9:26856013:T:G	50	100	0.99	0.02397
9:26856279:T:G	50	100	1	0.05519
9:26856754:A:C	50	100	1	0.06536
9:26856986:T:C	50	100	1	0.01561
9:26857246:C:T	50	100	0.96	0.1427
9:26857316:C:G	50	100	1	0.06518
9:26857359:T:C	50	100	0.99	0.2878
9:26857564:G:A	50	100	1	0.01471
9:26857899:T:G	50	100	1	0.01471
9:26857960:A:G	50	100	1	0.03577
9:26858447:C:T	50	100	1	0.01471
9:26858531:G:A	50	100	1	0.05519
9:26858561:G:A	50	100	1	0.05592
9:26858632:T:C	50	100	1	0.3577
9:26858738:G:A	50	98	1	0.01325
9:26858813:G:A	48	100	1	0.3575
9:26858954:C:T	48	100	1	0.1382
9:26858978:T:C	47	100	1	0.01561
9:26858984:G:C	47	100	1	0.01162
9:26859373:C:A	50	100	1	0.01543
9:26859509:G:C	50	100	1	0.05519
9:26860230:A:G	50	100	1	0.01253
9:26860360:T:C	50	100	1	0.3508
9:26860568:G:A	50	100	1	0.01162
9:26860723:T:G	49	100	1	0.1258
9:26860740:A:G	49	100	0.96	0.05919
9:26860748:G:A	49	100	1	0.05537
9:26861032:A:C	50	100	0.99	0.01053
9:26861108:C:T	50	100	1	0.05519
9:26861435:T:C	50	100	1	0.01489
9:26862021:C:T	49	100	1	0.05519
9:26862170:C:T	50	100	0.99	0.0532
9:26862379:T:C	50	100	1	0.06318
9:26862704:G:A	50	100	0.88	0.0207
9:26862806:C:A	50	100	1	0.05519
9:26863245:C:T	50	100	1	0.1986
9:26863775:A:T	46	100	0.95	0.03431
9:26863896:A:G	50	100	1	0.05519
9:26863978:T:C	50	100	0.98	0.01362
9:26863997:A:C	50	100	1	0.02378
9:26864251:T:C	50	100	1	0.05537
9:26864530:C:T	50	100	0.93	0.01598
9:26864565:T:C	50	100	1	0.05519
9:26864681:G:T	50	100	1	0.1986
9:26864709:T:C	50	100	1	0.05519
9:26864780:G:T	50	98	1	0.2168
9:26864835:C:G	50	100	1	0.05519
9:26865003:C:A	50	100	1	0.01471
9:26865040:T:A	50	100	1	0.05519
9:26865449:G:A	50	100	1	0.06318
9:26865481:G:T	50	100	1	0.03141
9:26865538:A:T	50	100	1	0.01561
9:26865698:A:G	50	100	1	0.03141
9:26865820:G:C	50	100	1	0.03141
9:26865891:A:T	50	98	1	0.2257
9:26865904:T:C	50	100	0.95	0.01434
9:26865990:A:G	50	100	1	0.03141
9:26866001:T:C	50	100	1	0.03141
9:26866003:T:C	50	100	1	0.03141
9:26866008:G:A	50	100	1	0.03141
9:26866018:T:C	50	100	1	0.03141
9:26866168:A:G	50	100	0.97	0.03141
9:26866171:C:T	50	100	1	0.03141
9:26866232:T:A	50	100	1	0.3577
9:26866264:T:C	50	100	1	0.03141
9:26866644:T:C	50	100	1	0.06863
9:26866913:G:T	49	100	0.95	0.01816
9:26866925:G:T	49	100	0.99	0.02941
9:26867088:T:C	50	100	1	0.01235
9:26867211:C:G	50	100	1	0.03159
9:26867335:C:T	50	100	1	0.03195
9:26867496:C:G	50	100	1	0.03159
9:26867565:A:C	50	100	1	0.03159
9:26867708:T:C	50	100	1	0.03159
9:26868087:T:G	50	100	1	0.01471
9:26868211:C:T	50	100	1	0.3575
9:26868402:C:A	50	100	1	0.01253
9:26868697:A:T	50	100	1	0.01471
9:26869203:T:A	50	98	1	0.07044
9:26869534:T:C	50	98	1	0.1992
9:26869599:G:A	50	100	0.99	0.05338
9:26869602:C:T	50	100	1	0.05537
9:26869753:A:G	50	100	1	0.01489
9:26869827:T:C	50	100	0.98	0.0158
9:26870523:C:T	50	100	0.99	0.2725
9:26870677:C:T	50	100	1	0.1721
9:26871480:G:C	50	100	1	0.01071
9:26871500:G:C	50	100	1	0.07044
9:26871501:T:C	50	100	1	0.05556
9:26871560:C:T	50	100	1	0.1721
9:26871837:T:C	50	100	1	0.3511
9:26871901:C:A	50	100	1	0.01471
9:26871992:T:A	50	100	1	0.3635
9:26872053:G:A	50	100	0.99	0.05356
9:26872472:C:T	50	100	1	0.05537
9:26872759:T:C	50	98	0.96	0.08115
9:26872767:A:G	50	100	0.99	0.07062
9:26872915:C:A	50	100	1	0.05646
9:26873379:G:A	50	100	1	0.05537
9:26873739:A:G	50	100	0.97	0.05428
9:26873858:C:T	50	98	0.96	0.07789
9:26873946:G:A	50	100	1	0.01489
9:26874100:G:A	50	100	1	0.01216
9:26874273:A:G	50	100	0.97	0.05537
9:26874345:T:C	50	100	1	0.07026
9:26874484:C:T	50	100	0.99	0.2302
9:26874559:C:A	50	98	0.96	0.02578
9:26875042:A:G	50	100	1	0.01616
9:26875676:T:C	50	100	0.97	0.07317
9:26875788:G:C	50	100	0.97	0.07317
9:26875834:C:A	50	100	1	0.05519
9:26876422:G:C	50	100	1	0.05483
9:26876476:T:G	49	100	0.9	0.02905
9:26876477:T:G	50	98	0.96	0.0158
9:26876580:A:C	50	100	1	0.01561
9:26876592:T:C	50	100	1	0.01053
9:26876658:T:G	50	100	1	0.01053
9:26877261:T:C	50	100	1	0.01561
9:26877888:T:C	50	100	1	0.03558
9:26878103:A:G	50	100	1	0.05519
9:26878105:T:C	50	100	1	0.05519
9:26878297:A:G	50	100	0.96	0.07335
9:26878376:G:C	50	100	0.98	0.07698
9:26879230:T:G	50	100	1	0.05501
9:26879855:C:T	50	100	1	0.05501
9:26879900:T:C	50	100	1	0.05501
9:26880074:C:T	50	100	1	0.01489
9:26880101:G:T	50	98	1	0.03577
9:26880107:T:G	50	100	0.93	0.01471
9:26880173:G:A	49	100	1	0.05483
9:26880224:C:T	50	100	1	0.05483
9:26880242:A:C	50	100	1	0.05483
9:26880343:G:A	50	100	1	0.05483
9:26880459:G:A	50	100	1	0.01471
9:26880554:T:C	50	100	1	0.1723
9:26880770:G:T	50	100	0.96	0.01725
9:26880886:C:G	50	100	1	0.3638
9:26880920:A:C	50	100	1	0.05483
9:26881101:A:G	50	100	1	0.3373
9:26881273:C:G	50	100	1	0.02651
9:26881301:A:G	50	100	1	0.01489
9:26881537:C:T	50	100	1	0.02378
9:26881838:G:T	50	100	1	0.02378
9:26881864:T:A	50	100	1	0.01235
9:26881901:C:T	50	100	0.97	0.02469
9:26882438:T:G	50	100	0.97	0.05483
9:26882536:T:C	50	100	1	0.02378
9:26882586:G:A	50	100	1	0.01271
9:26882672:C:T	50	100	1	0.05483
9:26883048:C:T	50	100	0.97	0.03867
9:26883096:T:C	50	100	1	0.2963
9:26883151:C:G	50	100	1	0.3366
9:26883701:C:T	50	98	1	0.02397
9:26884047:T:C	50	100	1	0.01489
9:26884100:C:A	50	100	1	0.01507
9:26884459:T:A	50	100	1	0.05447
9:26884477:C:T	50	100	1	0.01471
9:26884506:A:G	50	98	1	0.02378
9:26884546:G:C	50	100	1	0.05447
9:26884739:C:T	50	100	1	0.05447
9:26885099:C:T	50	100	1	0.0118
9:26885121:G:A	50	100	1	0.01216
9:26885169:C:T	50	100	0.99	0.2393
9:26885261:G:C	50	100	1	0.01543
9:26885297:G:A	50	100	1	0.05447
9:26885406:G:C	50	100	1	0.02651
9:26885661:G:A	50	100	1	0.05447
9:26885775:C:T	50	100	1	0.06572
9:26885822:T:C	50	100	1	0.05211
9:26885992:A:C	50	100	1	0.02741
9:26886395:C:T	50	100	1	0.1723
9:26886546:T:G	50	100	1	0.05447
9:26886551:A:T	50	100	0.98	0.02469
9:26886587:A:C	50	100	1	0.02651
9:26886793:T:C	50	100	1	0.1494
9:26886822:A:C	50	100	1	0.05447
9:26886939:G:A	50	100	1	0.05447
9:26887300:T:C	50	100	1	0.03504
9:26887585:A:G	50	100	1	0.02378
9:26887978:T:C	50	100	1	0.2291
9:26888209:G:A	50	100	0.99	0.05447
9:26888548:T:C	50	100	1	0.05447
9:26888789:T:C	50	100	1	0.01416
9:26889136:G:A	50	100	1	0.07135
9:26889246:G:A	50	100	0.99	0.05846
9:26889287:G:A	50	100	1	0.01489
9:26889565:G:C	50	100	1	0.03486
9:26889636:G:T	50	100	1	0.04103
9:26889866:T:C	50	100	1	0.01489
9:26889897:C:T	49	100	1	0.03486
9:26890090:T:C	50	100	1	0.05465
9:26890126:T:A	50	100	1	0.05465
9:26890576:C:T	50	100	1	0.01507
9:26891097:C:T	50	100	1	0.05483
9:26891245:A:G	50	100	1	0.3684
9:26891766:G:C	50	100	0.99	0.1723
9:26891831:G:C	50	100	1	0.05465
9:26891861:T:C	50	100	0.92	0.01271
9:26891904:T:G	50	100	0.99	0.1725
9:26892139:G:C	50	100	1	0.1244
9:26892185:A:T	50	100	0.86	0.02378
9:26892221:T:C	50	100	0.99	0.01017
9:26892303:A:G	50	100	0.99	0.2275
9:26892656:G:A	50	100	0.99	0.1723
9:26892884:C:A	50	100	0.99	0.05447
9:26892976:T:G	50	100	0.99	0.1723
9:26893368:T:G	50	100	1	0.01688
9:26893523:T:C	50	100	0.99	0.09078
9:26893664:G:A	50	100	0.98	0.1244
9:26893733:C:T	50	100	1	0.3604
9:26894439:A:T	50	100	1	0.36
9:26894480:G:A	50	100	1	0.3602
9:26894487:G:A	50	100	1	0.09168
9:26895322:A:G	50	100	1	0.3667
9:26895417:G:A	50	100	0.98	0.1242
9:26895476:G:A	50	100	1	0.07153
9:26895588:A:G	50	100	1	0.07062
9:26895591:A:C	50	98	0.98	0.08824
9:26895802:G:A	50	100	1	0.07062
9:26895810:A:G	50	100	1	0.258
9:26895827:G:C	50	100	1	0.04158
9:26895951:G:A	50	100	1	0.0374
9:26896274:G:C	50	100	0.99	0.4408
9:26896722:C:T	50	100	1	0.03758
9:26897165:C:T	50	100	1	0.03758
9:26897274:T:C	50	100	0.99	0.1935
9:26897646:C:T	50	100	1	0.07226
9:26897867:C:A	50	100	1	0.0158
9:26898073:A:T	50	100	1	0.1879
9:26898405:A:T	50	100	1	0.0374
9:26898516:C:T	50	98	0.97	0.02905
9:26898533:C:T	50	100	0.98	0.01471
9:26898825:A:T	50	100	0.98	0.07952
9:26898838:T:A	50	100	1	0.01452
9:26899132:G:A	50	100	1	0.2885
9:26899455:C:T	50	100	1	0.07244
9:26899458:A:G	50	100	1	0.189
9:26899692:T:G	50	100	1	0.07008
9:26899779:A:G	50	100	1	0.07081
9:26900002:A:T	50	100	1	0.1492
9:26900096:G:A	50	100	1	0.06373
9:26900207:G:A	50	100	1	0.1247
9:26900239:T:C	50	100	1	0.07244
9:26900360:A:C	50	100	1	0.01416
9:26901070:A:T	50	100	1	0.06917
9:26901448:G:A	50	100	1	0.1721
9:26901604:C:T	50	100	1	0.1249
9:26902595:T:C	50	100	1	0.2279
9:26902709:A:T	50	100	1	0.0719
9:26902782:C:T	50	100	1	0.1011
9:26902964:C:T	50	100	1	0.01543
9:26903173:T:A	50	98	1	0.2277
9:26903661:T:C	50	100	1	0.07226
9:26903761:G:C	50	100	1	0.03286
9:26904050:G:C	50	100	0.99	0.01017
9:26904390:G:A	50	100	1	0.01688
9:26904445:C:T	50	100	0.99	0.01471
9:26904701:T:G	50	100	1	0.07008
9:26904903:T:A	50	100	1	0.01543
9:26905185:T:G	50	100	1	0.0719
9:26906224:A:G	50	100	1	0.07825
9:26906484:A:G	50	100	1	0.0374
9:26906554:A:C	50	100	0.82	0.01344
9:26906600:G:A	50	98	0.81	0.01471
9:26906786:G:A	50	100	1	0.01416
9:26907092:A:T	50	98	1	0.02651
9:26907344:G:A	50	100	0.99	0.1374
9:26907526:C:G	50	100	1	0.01688
9:26907598:A:C	50	100	1	0.07934
9:26908197:C:T	50	100	1	0.07262
9:26908359:G:A	50	100	1	0.1723
9:26908482:G:C	50	100	1	0.01452
9:26908769:C:T	50	98	1	0.1721
9:26908823:G:C	50	100	1	0.1721
9:26908884:T:C	50	100	1	0.01688
9:26909067:G:A	50	100	1	0.1943
9:26909297:A:G	50	100	1	0.02669
9:26909335:A:T	50	100	1	0.1948
9:26909450:A:G	50	100	1	0.06917
9:26909573:C:T	50	100	1	0.07298
9:26909637:T:A	50	100	1	0.07298
9:26909681:C:T	50	100	1	0.01325
9:26910060:G:A	50	100	1	0.07298
9:26910549:G:A	50	100	1	0.03722
9:26910811:C:T	50	100	1	0.07298
9:26910953:G:T	50	100	0.99	0.193
9:26911027:T:C	50	100	1	0.1723
9:26911090:G:A	50	100	1	0.01471
9:26911113:C:A	50	100	1	0.1485
9:26911239:A:G	50	100	1	0.1943
9:26911342:A:G	50	100	0.99	0.01017
9:26911498:G:T	50	100	1	0.03722
9:26911509:G:A	50	100	0.99	0.07262
9:26911531:G:A	50	100	1	0.2215
9:26911619:C:G	50	100	0.98	0.07226
9:26911737:T:A	50	100	1	0.03722
9:26911826:T:C	50	100	1	0.01743
9:26912395:T:A	50	100	1	0.07298
9:26912523:C:T	50	100	0.97	0.063
9:26912902:T:C	50	100	1	0.01688
9:26912956:T:C	50	100	1	0.1728
9:26913073:A:G	50	100	1	0.01688
9:26913461:A:G	50	100	1	0.07317
9:26913585:T:C	50	100	1	0.07298
9:26913662:A:G	50	100	1	0.01707
9:26913831:C:T	50	100	1	0.07317
9:26914248:T:C	50	100	1	0.07298
9:26914277:T:A	50	100	1	0.01707
9:26914282:C:T	50	100	1	0.01452
9:26914575:A:T	50	100	1	0.07298
9:26914849:T:A	50	100	1	0.03758
9:26914920:A:C	50	100	1	0.07298
9:26915003:A:G	50	100	1	0.3669
9:26915038:C:T	50	100	1	0.01144
9:26915047:T:C	50	100	1	0.01543
9:26915082:C:T	50	100	1	0.03758
9:26915213:G:A	50	98	1	0.3671
9:26915319:T:C	50	100	1	0.01489
9:26915395:A:T	50	100	1	0.03758
9:26915927:G:A	50	100	1	0.3669
9:26916072:C:T	50	100	0.98	0.03522
9:26916199:G:T	50	100	1	0.07298
9:26916200:A:T	50	100	1	0.07317
9:26916910:G:T	50	100	1	0.03504
9:26917223:C:T	50	100	1	0.01489
9:26917693:A:G	50	100	1	0.1944
9:26917720:C:T	50	100	1	0.1944
9:26918115:T:A	50	100	0.99	0.3493
9:26918151:G:A	50	100	1	0.01561
9:26918212:C:A	50	100	1	0.01416
9:26918232:T:C	50	100	1	0.1944
9:26918234:T:C	50	100	1	0.1944
9:26918257:G:A	50	100	0.99	0.07226
9:26918403:C:T	50	100	1	0.07317
9:26919088:T:C	50	100	1	0.142
9:26919119:A:G	50	100	1	0.01543
9:26919122:T:C	50	100	1	0.01707
9:26919272:A:C	50	100	0.99	0.01416
9:26919595:C:T	50	100	1	0.03758
9:26919609:T:G	50	98	0.99	0.2229
9:26919668:G:C	50	100	0.99	0.1979
9:26919859:G:A	50	100	0.99	0.07226
9:26920587:G:T	50	100	0.99	0.08696
9:26920645:T:C	50	100	0.97	0.03286
9:26920901:G:A	50	100	1	0.03704
9:26921485:T:C	50	100	1	0.01543
9:26921625:A:G	50	100	0.99	0.03558
9:26921762:G:C	50	100	0.92	0.01489
9:26922312:T:C	50	100	1	0.01434
9:26922333:T:A	50	100	0.97	0.01852
9:26922811:C:T	50	100	0.93	0.02179
9:26922888:A:G	50	100	1	0.01707
9:26923260:G:A	50	100	1	0.0216
9:26923485:G:A	50	100	1	0.07789
9:26924250:T:C	50	100	1	0.01162
9:26924363:A:C	50	100	0.98	0.01507
9:26924486:C:T	50	100	0.98	0.07353
9:26924623:T:C	50	100	0.99	0.2041
9:26924777:T:G	50	100	1	0.01725
9:26925059:T:C	50	100	0.99	0.01035
9:26925290:G:A	50	100	1	0.07825
9:26925321:A:G	50	100	0.98	0.01507
9:26925611:C:T	50	100	1	0.01707
9:26925658:C:A	50	100	1	0.1975
9:26926218:C:T	50	100	1	0.1747
9:26926818:C:T	50	100	0.99	0.14
9:26927243:C:T	50	100	1	0.07825
9:26927672:G:A	50	100	0.99	0.07807
9:26927855:T:C	50	100	1	0.209
9:26927900:T:C	50	100	1	0.07825
9:26928008:T:C	50	100	1	0.01162
9:26928429:G:T	50	100	0.99	0.07771
9:26928649:C:T	50	100	1	0.02179
9:26928779:T:C	50	98	1	0.02687
9:26929320:A:G	50	100	0.98	0.4495
9:26929387:T:C	50	100	1	0.1115
9:26929789:T:C	50	100	0.99	0.09949
9:26929862:C:T	50	100	1	0.01434
9:26929998:C:G	50	100	0.99	0.07771
9:26930018:T:G	50	100	1	0.01543
9:26930066:G:A	50	100	1	0.08969
9:26930106:A:T	49	95.9	0.9	0.0463
9:26930109:T:A	50	96	0.94	0.1367
9:26930112:T:A	50	96	0.87	0.04103
9:26930230:G:A	50	100	0.99	0.06954
9:26930306:G:A	50	100	1	0.01725
9:26930365:A:G	50	100	1	0.1013
9:26930653:G:C	50	100	1	0.01271
9:26930962:T:C	50	100	1	0.1
9:26931139:T:C	50	100	0.99	0.08061
9:26931257:G:A	50	100	0.99	0.3805
9:26931678:T:C	50	100	0.82	0.01362
9:26931793:C:G	50	100	1	0.2026
9:26931861:G:C	50	100	1	0.01852
9:26932217:T:A	50	100	1	0.3827
9:26932516:A:G	50	100	1	0.02179
9:26932564:G:A	50	100	1	0.01725
9:26932614:C:T	50	100	1	0.01525
9:26932789:T:G	50	100	1	0.01452
9:26932848:T:C	50	100	0.99	0.1917
9:26932869:T:G	50	100	1	0.01725
9:26933294:G:A	50	100	1	0.09078
9:26933372:T:C	50	94	1	0.378
9:26933554:C:T	50	100	0.99	0.1547
9:26933721:A:G	50	100	1	0.08025
9:26933940:C:A	50	88	0.78	0.04339
9:26934761:G:T	50	100	1	0.08715
9:26934860:G:A	50	100	1	0.3827
9:26934897:C:T	50	100	1	0.01543
9:26934898:C:G	50	100	1	0.08715
9:26935320:C:T	50	100	1	0.08715
9:26935998:A:T	50	100	1	0.08715
9:26936096:T:C	50	100	1	0.01688
9:26936476:G:A	50	100	0.99	0.01017
9:26936517:C:A	50	100	1	0.1777
9:26936671:A:G	50	100	1	0.01253
9:26937270:G:A	50	100	1	0.08733
9:26937497:C:T	50	100	0.92	0.01398
9:26937833:T:C	50	100	1	0.01253
9:26937937:T:C	50	100	1	0.01416
9:26938322:G:A	50	100	1	0.07553
9:26938522:C:T	50	100	1	0.02215
9:26938546:C:A	50	100	1	0.07571
9:26938583:A:G	50	100	1	0.01253
9:26939141:C:T	50	100	1	0.04248
9:26939161:G:A	50	100	1	0.1783
9:26939212:C:A	50	100	1	0.08733
9:26939240:T:C	50	100	1	0.1661
9:26939247:G:A	50	100	1	0.01344
9:26939304:C:T	50	100	1	0.0748
9:26939458:A:C	50	100	1	0.09023
9:26939466:A:T	49	100	0.99	0.1777
9:26940101:T:A	50	100	0.98	0.0345
9:26940155:A:G	50	100	1	0.1777
9:26940653:T:A	49	98	1	0.3738
9:26940725:C:T	50	98	1	0.1024
9:26941168:C:A	48	100	1	0.1961
9:26941181:C:T	50	100	0.99	0.2001
9:26941606:C:A	50	100	1	0.05864
9:26942224:G:A	50	98	0.82	0.01107
9:26942449:C:A	50	100	1	0.1903
9:26942582:A:T	50	100	1	0.02215
9:26942646:G:A	50	100	1	0.02215
9:26942718:T:C	50	100	1	0.1028
9:26942751:G:A	50	100	1	0.01253
9:26942827:C:T	50	98	0.99	0.1777
9:26943296:T:A	50	100	1	0.1026
9:26943311:G:T	50	100	0.86	0.01271
9:26943397:T:G	50	100	0.99	0.154
9:26943772:C:T	50	100	0.99	0.1779
9:26943918:C:T	50	100	0.96	0.01543
9:26944020:A:C	50	100	1	0.1153
9:26944083:G:C	50	100	1	0.05792
9:26944525:T:C	50	100	1	0.01416
9:26944576:T:C	50	100	1	0.01216
9:26944594:A:T	50	100	0.91	0.01761
9:26944881:A:G	50	100	1	0.02215
9:26945059:G:A	50	100	1	0.01071
9:26945818:C:G	50	100	1	0.01162
9:26945978:A:G	50	100	0.99	0.08551
9:26946251:G:A	50	100	0.99	0.08551
9:26946578:C:G	50	100	1	0.1963
9:26946591:T:C	50	100	1	0.03958
9:26947110:G:A	50	100	1	0.04012
9:26947544:A:T	50	100	0.94	0.01816
9:26947829:T:C	50	100	0.97	0.04412
9:26947920:C:G	50	100	0.97	0.0443
9:26948031:C:G	50	98	0.95	0.06863
9:26948136:G:C	50	100	0.97	0.04412
9:26948334:G:A	49	100	0.99	0.3956
9:26948464:T:A	41	85.4	0.95	0.155
9:26948628:A:C	50	100	1	0.0305
9:26949178:T:C	50	100	1	0.01071
9:26949293:C:A	50	100	1	0.01071
9:26949599:A:C	50	100	1	0.01398
9:26949688:A:G	50	100	1	0.1788
9:26949824:G:C	50	100	0.98	0.0492
9:26950137:C:A	50	100	1	0.01271
9:26950171:G:T	50	100	1	0.04412
9:26950184:C:T	50	100	1	0.01253
9:26950197:A:C	50	100	1	0.01398
9:26950248:G:A	50	100	1	0.0443
9:26950324:G:A	49	100	1	0.2333
9:26950497:C:T	50	100	1	0.01162
9:26950944:T:A	50	100	1	0.2231
9:26950989:A:G	50	100	1	0.38
9:26951035:C:T	50	100	1	0.0305
9:26951521:A:C	50	100	1	0.01071
9:26951728:G:A	50	100	1	0.1788
9:26951772:G:C	50	100	1	0.1915
9:26951863:A:C	50	100	1	0.05156
9:26952340:G:A	49	100	1	0.01489
9:26952380:A:C	50	100	1	0.03958
9:26952733:A:C	50	100	1	0.1743
9:26953104:C:T	50	100	0.98	0.05084
9:26953611:A:G	50	100	1	0.1786
9:26953696:G:C	50	100	1	0.01017
9:26954029:A:G	50	100	0.98	0.01816
9:26954119:A:G	50	100	1	0.0118
9:26954379:C:A	50	100	1	0.01452
9:26954823:T:G	50	100	1	0.1725
9:26955657:G:A	50	100	1	0.01235
9:26955663:T:C	50	100	0.99	0.05084
9:26955667:T:C	50	100	0.97	0.01017
9:26955807:G:C	50	100	0.96	0.02578
9:26956373:A:G	50	100	0.98	0.09078
9:26956409:G:T	49	100	0.97	0.01017
9:26956505:G:A	50	100	0.97	0.01017
9:26956580:A:C	50	100	0.96	0.05156
9:26956655:C:T	50	100	1	0.01162
9:26956665:C:T	50	100	1	0.05084
9:26956761:G:A	50	100	1	0.01489
9:26956770:G:A	50	100	0.99	0.3865
9:26956834:T:C	50	100	1	0.03105
9:26956870:C:G	50	100	0.99	0.4136
9:26956906:T:A	50	100	1	0.01235
9:26957152:C:A	50	100	1	0.05465
9:26957913:A:C	49	100	0.99	0.3978
9:26958050:G:A	50	100	1	0.03177
9:26958371:C:T	50	100	1	0.01489
9:26958441:C:G	50	100	0.96	0.03214
9:26958730:G:C	49	100	1	0.1538
9:26959139:C:T	49	100	1	0.1786
9:26959159:A:T	50	100	1	0.1785
9:26959181:T:C	50	100	1	0.05084
9:26959916:A:G	50	100	1	0.05084
9:26960087:A:G	49	100	1	0.3794
9:26961108:G:A	50	100	0.99	0.2001
9:26961109:G:T	50	100	1	0.1668
9:26961225:G:C	50	100	1	0.1668
9:26961312:C:G	50	100	1	0.02469
9:26961838:C:T	50	100	1	0.04793
9:26962172:C:A	50	100	1	0.2012
9:26962407:C:A	50	100	1	0.05428
9:26962490:A:G	50	100	1	0.1051
9:26962771:A:G	50	100	1	0.1053
9:26962872:T:C	50	100	1	0.05156
9:26963131:C:A	50	100	1	0.1786
9:26963229:G:A	49	91.8	0.99	0.4067
9:26963407:C:T	47	100	1	0.1785
9:26963670:G:A	50	100	1	0.2331
9:26963688:C:T	50	100	1	0.09168
9:26963763:G:A	50	100	1	0.0138
9:26963772:G:T	50	100	1	0.0138
9:26963776:G:C	50	100	1	0.0138
9:26963844:A:G	50	100	1	0.03195
9:26963916:G:C	50	100	0.99	0.01906
9:26964000:G:A	50	100	1	0.05065
9:26964011:T:C	49	98	1	0.1785
9:26964079:G:C	48	95.8	1	0.1668
9:26964104:G:A	47	97.9	1	0.05447
9:26964178:A:G	47	100	1	0.0118
9:26964230:C:G	49	100	1	0.0118
9:26964739:C:T	50	100	0.97	0.01017
9:26964801:T:C	50	100	1	0.1788
9:26965469:G:C	50	100	1	0.01834
9:26965687:A:G	50	100	1	0.01017
9:26965810:T:C	50	98	0.99	0.08261
9:26965855:C:G	50	100	0.97	0.01017
9:26966067:C:T	50	100	1	0.09332
9:26966301:A:G	50	100	1	0.03177
9:26966445:G:A	50	98	1	0.3753
9:26966476:T:C	50	100	1	0.03177
9:26966554:A:T	50	100	1	0.2329
9:26966561:A:G	50	100	1	0.05156
9:26967478:A:G	50	100	1	0.02814
9:26967787:G:A	50	100	1	0.1785
9:26967977:C:T	50	100	1	0.01017
9:26968077:T:A	50	100	1	0.09168
9:26968286:T:G	50	100	0.97	0.02814
9:26968410:T:C	50	100	1	0.2331
9:26968432:T:G	50	100	0.99	0.09005
9:26968517:C:T	50	100	1	0.01162
9:26968672:T:C	50	100	1	0.1785
9:26968836:T:C	50	100	1	0.05156
9:26968862:C:G	50	100	1	0.01053
9:26969115:G:T	50	100	0.89	0.04321
9:26969182:G:A	50	98	1	0.08115
9:26969324:A:C	50	100	1	0.01834
9:26969351:C:T	50	100	1	0.01053
9:26969381:T:C	50	100	1	0.1785
9:26969459:T:A	50	100	1	0.4043
9:26969512:T:A	50	100	1	0.1786
9:26969771:G:A	50	100	1	0.01162
9:26969938:C:T	50	100	1	0.1786
9:26970386:A:T	50	100	1	0.2333
9:26970656:T:C	50	100	0.96	0.01525
9:26970835:G:A	50	100	1	0.01452
9:26971121:C:T	50	100	0.97	0.01017
9:26971366:A:G	50	100	1	0.01452
9:26971558:G:T	50	100	1	0.02233
9:26972558:G:C	50	100	1	0.07044
9:26973112:G:A	50	100	1	0.1785
9:26973210:C:T	50	100	1	0.03195
9:26973362:A:G	50	100	1	0.1786
9:26973527:G:A	50	100	1	0.05084
9:26973635:C:A	50	100	1	0.05102
9:26973655:G:A	50	100	1	0.01471
9:26974099:A:C	50	100	1	0.01162
9:26974124:G:A	50	100	0.96	0.07952
9:26974247:G:T	50	100	0.99	0.3188
9:26974693:C:T	50	100	1	0.01507
9:26974862:C:A	50	100	0.95	0.0236
9:26975134:G:A	50	100	0.99	0.1785
9:26975151:G:T	50	100	1	0.1801
9:26975285:A:G	50	100	0.93	0.02342
9:26975426:A:T	50	100	1	0.03522
9:26975469:A:G	50	98	1	0.02959
9:26975570:G:A	50	100	1	0.1785
9:26975599:C:T	50	100	1	0.1538
9:26975647:T:C	50	100	1	0.04085
9:26975657:C:T	50	100	1	0.0354
9:26975951:T:G	50	100	1	0.01071
9:26976088:C:T	50	100	0.93	0.01344
9:26976257:G:C	50	100	1	0.01162
9:26976446:C:T	50	100	1	0.01471
9:26977169:G:A	50	100	1	0.1785
9:26977313:T:A	50	100	1	0.2338
9:26977331:T:C	50	100	1	0.2338
9:26977562:C:A	50	100	0.99	0.2122
9:26977712:C:T	50	100	1	0.01471
9:26977769:G:A	50	100	1	0.1785
9:26977788:T:G	50	100	1	0.03214
9:26977804:A:G	50	98	0.98	0.07607
9:26978050:T:C	50	100	1	0.01162
9:26978172:A:G	50	100	1	0.1403
9:26978261:A:G	50	100	1	0.1786
9:26978389:T:A	50	100	1	0.0158
9:26978552:T:C	50	100	1	0.1786
9:26978710:A:G	50	100	0.85	0.01162
9:26978988:G:A	50	100	0.98	0.05556
9:26979029:C:T	50	100	1	0.2346
9:26979148:T:C	50	100	1	0.1786
9:26979362:G:C	50	100	0.97	0.01543
9:26979479:T:C	50	100	0.98	0.05556
9:26979521:C:G	50	100	1	0.05102
9:26979811:C:G	50	100	0.92	0.01035
9:26980004:C:T	50	100	0.97	0.02342
9:26980182:A:G	50	100	1	0.07643
9:26980281:C:G	50	100	1	0.03577
9:26980415:A:G	50	100	0.99	0.05556
9:26980568:T:C	50	100	1	0.01162
9:26980881:C:T	50	100	0.98	0.07843
9:26980951:C:T	50	100	1	0.05556
9:26980958:C:T	50	100	1	0.01289
9:26981117:C:T	50	100	1	0.05556
9:26981377:G:A	50	100	0.99	0.0187
9:26981600:A:G	50	100	1	0.03577
9:26981814:C:T	50	100	1	0.02687
9:26982182:G:C	50	100	1	0.01289
9:26982871:C:T	50	100	1	0.03595
9:26983275:G:A	50	100	1	0.02687
9:26983440:A:G	50	98	0.99	0.07698
9:26984279:A:G	50	100	1	0.03577
9:26984426:T:A	50	100	1	0.02778
9:26984693:A:C	50	100	1	0.01017
9:26984745:A:G	50	100	1	0.01126
9:26985927:T:C	50	100	0.97	0.01852
9:26986510:T:C	50	100	1	0.1788
9:26986776:G:C	50	100	0.99	0.06699
9:26986885:A:G	50	100	0.9	0.0187
9:26987029:G:A	50	98	0.99	0.3891
9:26987081:G:T	50	100	1	0.1786
9:26987260:A:T	50	100	1	0.2344
9:26987312:A:G	50	100	1	0.2344
9:26987495:T:G	50	100	0.97	0.07789
9:26988087:G:A	50	100	1	0.01017
9:26988573:A:G	50	100	1	0.2404
9:26988618:T:A	50	100	1	0.02905
9:26988785:G:A	50	100	1	0.05138
9:26988860:C:T	50	100	0.96	0.01271
9:26989385:G:A	50	100	1	0.01162
9:26989984:G:A	50	100	1	0.01162
9:26990828:A:T	50	100	1	0.04085
9:26991329:T:C	50	100	1	0.01017
9:26991409:A:G	50	98	1	0.3887
9:26991914:A:G	50	100	1	0.1786
9:26992508:T:C	50	98	1	0.3902
9:26992658:A:G	50	100	1	0.05065
9:26992679:C:T	50	100	1	0.04085
9:26992687:T:C	50	100	1	0.03522
9:26993595:A:G	50	98	1	0.2101
9:26993757:T:G	50	98	1	0.154
9:26993796:A:G	50	100	1	0.03577
9:26993891:T:C	50	100	1	0.1777
9:26994223:A:T	50	100	1	0.154
9:26994331:G:C	50	100	1	0.01162
9:26994600:C:A	50	98	1	0.01307
9:26994800:G:A	50	100	1	0.02451
9:26994971:A:C	50	100	1	0.01561
9:26995789:G:A	50	98	0.97	0.03214
9:26995888:T:C	50	98	0.97	0.03232
9:26995929:C:T	50	98	0.97	0.03232
9:26996172:G:C	49	95.9	0.99	0.3586
9:26996432:A:C	50	100	1	0.01162
9:26996770:A:T	50	100	1	0.1723
9:26996939:A:G	50	100	1	0.03486
9:26996980:G:T	50	96	0.98	0.03068
9:26997056:C:G	50	100	1	0.1725
9:26997375:C:T	50	100	1	0.01162
9:26997415:C:T	50	100	1	0.01543
9:26997458:T:C	50	100	1	0.03486
9:26998191:A:T	50	100	0.98	0.01725
9:26998251:C:T	50	100	1	0.03468
9:26998335:C:T	50	98	0.92	0.01416
9:26998347:A:G	50	100	1	0.01543
9:26998555:G:A	50	98	0.99	0.1184
9:26998777:A:T	50	100	1	0.03577
9:26998851:G:A	50	96	0.98	0.2131
9:26999011:C:T	50	100	1	0.01162
9:26999013:A:T	50	98	1	0.0699
9:26999116:G:A	50	100	1	0.05102
9:26999833:A:G	50	100	1	0.01107
9:26999842:G:A	50	98	0.99	0.4107
9:27000342:C:T	50	96	1	0.3893
9:27000500:A:G	50	100	1	0.01543
9:27000849:A:G	50	98	1	0.01888
9:27001191:T:A	50	98	1	0.07044
9:27001215:A:C	50	100	1	0.02324
9:27001244:G:C	50	100	1	0.0118
9:27002004:T:A	50	100	1	0.02451
9:27002013:G:T	50	100	1	0.02324
9:27002514:G:C	50	98	1	0.06736
9:27002568:C:A	50	98	0.98	0.01888
9:27002782:T:C	50	98	0.97	0.0325
9:27002830:G:A	50	100	1	0.01543
9:27003277:C:T	50	100	1	0.01162
9:27003352:A:C	50	100	0.98	0.01725
9:27003388:T:A	50	100	1	0.01162
9:27003554:G:T	50	100	1	0.01543
9:27003994:G:A	50	100	1	0.01162
9:27004340:G:A	50	100	0.98	0.06808
9:27005064:A:G	50	100	1	0.1776
9:27005066:G:A	50	100	1	0.07044
9:27005429:T:C	49	100	1	0.03486
9:27005546:A:T	50	100	1	0.02324
9:27005567:A:G	50	100	1	0.08351
9:27005862:T:C	50	96	0.99	0.4773
9:27005944:G:A	50	100	1	0.01017
9:27006340:G:A	50	100	1	0.01271
9:27006515:G:A	50	100	1	0.01253
9:27006577:A:G	50	96	0.98	0.4025
9:27006749:A:G	50	100	1	0.01779
9:27007906:C:T	50	98	0.99	0.03214
9:27007923:G:C	50	100	1	0.01144
9:27008645:C:T	50	100	1	0.0207
9:27008654:G:A	50	100	0.9	0.0138
9:27009102:T:C	50	98	1	0.05991
9:27009241:C:T	50	100	1	0.02197
9:27009307:C:T	50	100	0.99	0.1538
9:27009346:C:A	50	100	1	0.0492
9:27009581:C:T	50	100	0.98	0.2077
9:27009686:C:G	50	98	1	0.01906
9:27009740:A:C	50	100	1	0.04975
9:27009984:T:A	50	98	1	0.01144
9:27010081:G:A	50	100	0.95	0.06264
9:27010280:C:T	50	100	1	0.01162
9:27010684:T:G	50	100	1	0.02796
9:27011168:G:A	50	98	1	0.01997
9:27011363:G:T	50	100	0.92	0.02342
9:27011369:T:A	50	100	0.99	0.1696
9:27012326:G:A	50	98	0.97	0.03504
9:27012365:G:A	50	100	0.99	0.07353
9:27012422:C:T	50	100	0.99	0.02306
9:27012484:C:T	50	100	1	0.01144
9:27012489:A:G	50	100	1	0.01543
9:27012498:A:T	50	100	1	0.01543
9:27012795:C:A	50	100	0.99	0.03758
9:27012938:C:T	50	100	0.98	0.07934
9:27013596:T:G	50	98	1	0.3871
9:27013627:A:T	50	100	1	0.01289
9:27014011:C:T	50	98	1	0.0187
9:27014123:A:G	50	100	1	0.02796
9:27014173:C:T	50	100	1	0.02778
9:27014347:A:G	50	100	1	0.04956
9:27014503:G:T	50	100	1	0.03813
9:27014504:T:C	50	100	1	0.01543
9:27014620:A:T	50	100	0.9	0.05719
9:27014636:G:C	50	100	1	0.01089
9:27014809:G:C	50	100	0.99	0.1681
9:27015264:A:C	50	100	0.97	0.01725
9:27015605:C:G	50	100	1	0.01707
9:27016142:C:A	50	100	1	0.04085
9:27016652:C:G	50	98	1	0.0187
9:27016808:G:A	50	100	1	0.01707
9:27017138:A:G	50	98	1	0.01198
9:27017318:C:G	50	100	1	0.02778
9:27018022:A:G	50	98	1	0.386
9:27018038:A:G	50	98	0.98	0.0374
9:27018377:C:A	50	100	0.93	0.03431
9:27019351:C:T	50	100	1	0.02778
9:27019442:G:C	50	100	0.99	0.1734
9:27019744:T:G	50	100	0.99	0.07335
9:27019836:G:A	50	100	1	0.01107
9:27019852:G:C	50	100	0.99	0.1734
9:27019994:G:A	50	100	0.96	0.07317
9:27020007:A:G	50	98	1	0.3676
9:27020244:T:C	50	98	1	0.3738
9:27020474:T:G	50	100	0.98	0.0846
9:27020560:C:T	50	100	1	0.02814
9:27020561:T:G	50	100	1	0.04121
9:27021239:G:A	50	100	1	0.01543
9:27021458:A:T	50	100	1	0.01271
9:27021584:G:A	50	100	1	0.01997
9:27021995:A:C	50	100	0.99	0.1736
9:27022007:A:G	50	98	0.98	0.1957
9:27022319:C:T	50	100	0.99	0.06627
9:27022507:G:A	50	100	1	0.01162
9:27022803:G:A	50	100	1	0.01543
9:27022919:T:C	50	100	1	0.01017
9:27022938:G:A	50	98	1	0.06772
9:27023006:A:G	50	100	1	0.01997
9:27023265:C:T	50	100	1	0.04466
9:27023620:T:G	50	100	0.99	0.1743
9:27024179:A:G	50	100	0.99	0.1699
9:27025019:G:A	50	100	1	0.03123
9:27025423:A:G	50	100	1	0.03813
9:27025429:T:C	49	98	1	0.2146
9:27025460:A:G	50	100	1	0.06772
9:27025495:A:C	50	100	1	0.04484
9:27025691:C:T	50	100	1	0.01543
9:27025854:C:T	50	100	1	0.03159
9:27026144:T:A	50	100	1	0.3675
9:27026417:C:T	50	100	1	0.03159
9:27026658:A:C	50	100	1	0.01162
9:27026829:C:T	50	100	1	0.04466
9:27026830:T:G	50	100	1	0.04466
9:27027242:T:C	50	100	0.99	0.09205
9:27028292:C:G	50	100	1	0.01289
9:27028669:T:C	50	100	1	0.01543
9:27028949:A:G	50	100	0.97	0.06572
9:27029605:G:A	50	100	1	0.06772
9:27029641:G:A	50	98	1	0.3702
9:27029688:C:T	50	100	0.98	0.1794
9:27029825:T:C	50	100	1	0.03195
9:27029889:G:A	50	100	1	0.03159
9:27030124:C:G	50	100	1	0.01543
9:27030291:A:G	50	100	1	0.01162
9:27030479:C:T	49	100	1	0.07789
9:27030790:T:A	50	100	1	0.01997
9:27031392:A:G	50	100	1	0.04466
9:27031462:G:A	49	98	0.99	0.01344
9:27031485:C:T	50	100	0.99	0.167
9:27031560:C:T	50	100	1	0.01162
9:27031796:G:A	49	100	0.98	0.03322
9:27031843:G:C	50	100	1	0.01888
9:27031897:G:A	50	100	1	0.3747
9:27032334:G:A	50	100	0.99	0.1955
9:27032339:C:T	50	100	0.99	0.1661
9:27032387:G:A	50	100	1	0.2939
9:27032622:C:A	50	100	1	0.01162
9:27032810:A:G	50	100	1	0.03159
9:27032827:C:T	50	100	1	0.01688
9:27032914:T:G	50	100	1	0.01997
9:27032964:G:A	50	100	0.98	0.2001
9:27033609:C:T	50	100	1	0.03159
9:27033702:T:A	50	100	1	0.01144
9:27034152:T:C	50	98	1	0.01398
9:27034515:T:C	50	100	1	0.03813
9:27035013:G:A	50	100	1	0.01162
9:27035246:G:A	50	100	1	0.03177
9:27036475:A:G	50	100	1	0.01162
9:27036556:G:A	50	100	0.83	0.01253
9:27036806:G:A	50	100	1	0.05029
9:27037093:A:G	50	100	1	0.3923
9:27037555:G:A	50	100	1	0.01071
9:27038088:T:C	50	100	1	0.01253
9:27038375:G:A	50	100	1	0.01997
9:27038576:C:A	50	100	1	0.0138
9:27038789:A:G	50	100	1	0.01162
9:27038950:T:G	50	100	0.99	0.1667
9:27041317:C:T	50	98	1	0.2959
9:27041393:A:G	50	100	1	0.1972
9:27041501:C:T	50	100	1	0.1652
9:27041663:G:A	50	100	0.99	0.06808
9:27041678:C:T	50	100	1	0.3738
9:27041834:T:A	50	100	1	0.03813
9:27042163:C:T	50	100	1	0.01198
9:27042359:T:C	50	98	1	0.01162
9:27042398:G:A	50	100	1	0.0187
9:27042897:C:T	50	100	1	0.01126
9:27042983:G:A	50	100	1	0.01253
9:27043130:G:A	50	100	0.99	0.01852
9:27043925:T:A	50	100	1	0.02269
9:27044327:A:G	50	100	1	0.01725
9:27044566:A:T	50	100	0.97	0.06481
9:27044589:G:A	50	100	0.94	0.02923
9:27044645:T:C	50	100	1	0.01253
9:27045745:A:G	50	100	1	0.03141
9:27045769:A:T	50	98	0.99	0.309
9:27045985:C:G	50	100	1	0.01253
9:27046289:A:G	50	100	1	0.0138
9:27046343:G:A	50	98	1	0.3086
9:27046470:C:T	50	100	1	0.06881
9:27046945:C:T	50	100	1	0.01253
9:27047008:G:A	50	98	1	0.3092
9:27047160:G:A	50	98	0.98	0.0345
9:27047194:A:T	50	100	1	0.03813
9:27047243:A:T	50	100	1	0.06845
9:27047248:T:C	50	98	0.98	0.195
9:27047462:T:C	50	100	0.96	0.1002
9:27047844:C:T	50	96	1	0.02433
9:27048313:A:T	50	96	0.99	0.02342
9:27048324:A:G	50	98	1	0.0167
9:27048533:T:A	50	98	1	0.3057
9:27048917:T:C	50	100	1	0.01253
9:27049137:T:C	50	100	0.98	0.01906
9:27049272:G:A	50	98	1	0.0167
9:27049306:A:G	50	98	0.74	0.01035
9:27049385:C:T	50	100	1	0.01144
9:27049658:A:G	50	100	0.99	0.1527
9:27049661:T:G	50	98	1	0.01053
9:27049864:G:A	50	100	1	0.01253
9:27049940:A:G	50	98	0.98	0.09749
9:27049979:A:G	50	100	1	0.01253
9:27050025:G:A	50	100	1	0.07062
9:27050595:C:A	50	100	0.99	0.0679
9:27050758:A:G	49	98	0.96	0.03831
9:27050768:G:T	49	98	0.96	0.03831
9:27050863:A:T	49	100	0.99	0.1663
9:27051814:G:A	50	98	1	0.3059
9:27051893:G:C	50	98	1	0.03214
9:27053109:C:T	50	100	1	0.0158
9:27053429:T:G	50	98	0.99	0.1917
9:27053652:C:G	50	98	1	0.3037
9:27053783:T:A	50	100	1	0.01253
9:27053990:C:T	50	100	1	0.02469
9:27054697:A:G	50	100	0.92	0.01107
9:27054959:T:C	50	100	1	0.06845
9:27055085:G:C	50	100	1	0.01198
9:27055285:G:A	50	98	0.99	0.2861
9:27055568:A:T	50	98	0.99	0.0216
9:27056523:A:T	50	100	1	0.01253
9:27057719:G:A	50	100	0.99	0.2395
9:27057743:A:C	50	100	0.9	0.01253
9:27058108:A:G	50	100	0.92	0.01398
9:27058123:G:C	50	100	0.99	0.1176
9:27058459:T:C	50	100	1	0.01271
9:27058562:G:A	50	98	0.99	0.3059
9:27058638:T:A	50	100	1	0.0138
9:27058920:T:C	50	100	0.99	0.01888
9:27059207:T:C	50	100	0.99	0.01253
9:27060070:G:T	50	100	0.99	0.01253
9:27060346:G:A	50	100	1	0.01253
9:27060457:G:A	50	98	0.96	0.0285
9:27060736:G:A	50	100	0.94	0.02524
9:27060884:A:C	50	100	0.99	0.02923
9:27060990:A:G	50	98	0.99	0.01253
9:27061168:T:C	50	96	0.97	0.02342
9:27061170:C:T	50	100	0.99	0.01253
9:27061174:C:T	50	100	1	0.01271
9:27061385:C:T	50	100	1	0.156
9:27061386:G:A	50	100	0.99	0.01253
9:27062427:G:A	50	100	0.99	0.02524
9:27062723:C:T	50	100	1	0.06826
9:27063177:T:C	49	100	0.98	0.3155
9:27064017:G:A	50	100	1	0.01888
9:27064400:G:A	50	98	0.97	0.1917
9:27064608:A:G	50	100	0.99	0.01924
9:27064757:G:A	50	100	0.98	0.02869
9:27065169:T:A	50	100	0.98	0.02832
9:27066072:T:C	50	100	1	0.06826
9:27066936:C:T	50	100	0.99	0.0679
9:27067071:G:A	50	100	0.98	0.01235
9:27067385:A:C	50	100	0.98	0.01216
9:27067531:A:G	50	100	0.98	0.1796
9:27067656:A:G	50	100	0.98	0.02142
9:27067749:A:T	50	100	0.68	0.01362
9:27068921:A:G	50	98	0.82	0.06118
9:27069205:T:G	50	100	0.88	0.01543
9:27069287:T:G	50	100	0.98	0.2927
9:27069288:T:G	50	100	0.99	0.2925
9:27069387:G:C	49	95.9	0.96	0.195
9:27069512:G:T	50	100	0.93	0.03123
9:27069978:T:C	50	98	0.99	0.2012
9:27070255:C:G	50	100	1	0.01235
9:27070781:A:G	50	100	1	0.01253
9:27071233:A:G	50	100	0.93	0.03667
9:27071317:A:G	50	100	1	0.01253
9:27071349:G:C	50	100	1	0.01253
9:27071631:G:A	50	100	0.88	0.01652
9:27071648:T:C	50	100	0.99	0.1638
9:27071691:C:T	50	100	1	0.01253
9:27071805:C:G	50	98	0.89	0.01525
9:27071980:A:G	50	100	1	0.01253
9:27072219:A:G	50	100	1	0.0216
9:27072320:G:A	50	100	1	0.1701
9:27072430:G:A	50	100	0.98	0.04956
9:27072976:A:G	50	100	0.89	0.01452
9:27072981:G:C	50	100	1	0.01253
9:27072990:A:G	50	96	0.95	0.2663
9:27072995:A:G	50	100	0.94	0.04993
9:27073009:T:C	50	94	0.98	0.1458
9:27073023:C:T	50	100	0.91	0.03758
9:27073039:T:C	50	100	0.95	0.03722
9:27073067:C:T	50	98	0.97	0.2943
9:27073291:G:A	50	100	0.96	0.02651
9:27073295:G:T	50	100	1	0.01235
9:27073652:T:C	50	100	0.99	0.2916
9:27073847:G:A	50	100	0.99	0.2967
9:27073902:C:T	50	100	1	0.01235
9:27073944:T:G	50	100	0.99	0.1734
9:27073989:A:G	50	100	0.98	0.1988
9:27074022:A:C	50	98	0.99	0.2402
9:27074043:G:C	50	100	1	0.01235
9:27074235:G:T	50	98	0.96	0.1523
9:27075028:T:A	50	98	0.99	0.161
9:27075212:C:T	50	100	0.96	0.02524
9:27075307:A:T	50	100	1	0.01253
9:27075398:C:G	50	100	0.99	0.3023
9:27075488:G:A	50	100	1	0.01271
9:27075514:C:T	50	100	0.94	0.01525
9:27075717:A:G	50	100	0.99	0.3695
9:27075723:C:A	50	100	1	0.01271
9:27075885:A:G	50	100	0.99	0.3326
9:27075945:G:C	50	100	1	0.02959
9:27076188:G:A	50	100	1	0.116
9:27076356:T:A	50	100	0.99	0.1578
9:27076438:C:T	50	100	1	0.01271
9:27076942:A:G	50	100	1	0.03976
9:27077618:T:C	50	100	0.96	0.02524
9:27077837:G:C	50	98	0.98	0.1948
9:27078003:G:A	50	100	0.92	0.01289
9:27078059:T:C	50	100	0.99	0.3097
9:27078609:A:G	50	100	0.94	0.01779
9:27078610:A:G	50	100	1	0.0216
9:27078770:C:T	50	100	0.96	0.02505
9:27078801:A:G	50	100	0.98	0.1743
9:27079174:A:G	50	98	1	0.05229
9:27079546:C:A	50	100	0.93	0.0167
9:27079853:T:G	50	100	0.99	0.1578
9:27079860:G:A	50	100	0.97	0.02977
9:27079988:T:G	50	100	1	0.01235
9:27080691:G:C	50	98	0.96	0.155
9:27081809:T:C	50	100	1	0.02397
9:27081881:A:C	50	100	0.94	0.1111
9:27083087:G:A	50	100	0.98	0.01997
9:27083106:C:T	50	98	0.94	0.02578
9:27083816:C:T	50	96	1	0.1574
9:27084464:G:A	50	100	0.99	0.3139
9:27084861:T:C	50	98	1	0.02578
9:27084982:T:C	50	100	1	0.0118
9:27085082:T:C	50	100	0.99	0.02578
9:27085099:G:A	50	100	0.98	0.02923
9:27085546:G:A	50	100	0.99	0.02106
9:27085940:T:A	50	100	0.93	0.02524
9:27086086:G:C	50	98	0.99	0.08097
9:27086207:C:T	50	98	0.98	0.234
9:27087363:C:G	50	100	0.98	0.01235
9:27088016:T:G	50	100	0.99	0.3025
9:27088418:T:A	50	100	0.99	0.2269
9:27088759:A:G	50	100	0.94	0.05937
9:27089672:G:A	50	100	0.95	0.05029
9:27090045:G:T	50	100	0.91	0.02306
9:27090046:A:C	50	100	0.91	0.02306
9:27090096:A:G	50	100	1	0.05628
9:27090111:A:G	50	100	1	0.01144
9:27090332:C:A	50	100	0.99	0.301
9:27090424:T:C	50	100	0.97	0.05065
9:27090425:G:A	50	100	0.97	0.05011
9:27090449:T:C	50	100	1	0.02977
9:27090625:G:C	50	100	1	0.04902
9:27091418:A:G	50	100	1	0.02959
9:27092256:C:T	50	100	1	0.3056
9:27092665:G:A	50	100	0.98	0.01924
9:27092683:C:T	50	100	1	0.05047
9:27092706:C:T	50	100	1	0.02959
9:27092744:A:T	50	98	1	0.02578
9:27092885:C:T	50	100	1	0.02033
9:27092886:G:A	50	100	0.96	0.0679
9:27093217:G:C	49	98	0.97	0.05356
9:27093424:T:A	50	100	1	0.05084
9:27093549:A:C	50	100	0.99	0.2298
9:27093928:A:G	50	98	0.98	0.08769
9:27094649:T:C	50	98	0.96	0.04993
9:27094743:G:A	50	100	0.83	0.01198
9:27094831:C:T	50	100	1	0.02996
9:27094932:G:A	50	100	0.83	0.01198
9:27094936:A:G	50	100	1	0.02996
9:27095074:C:T	50	100	0.97	0.4893
9:27095310:G:A	50	100	0.94	0.1336
9:27095470:C:T	50	100	0.98	0.4844
9:27095500:A:G	50	100	0.77	0.03086
9:27095665:C:T	50	100	0.98	0.02433
9:27095666:G:A	50	100	0.88	0.01107
9:27095875:C:T	50	100	1	0.0207
9:27095880:C:T	50	100	1	0.02052
9:27096089:C:G	50	100	1	0.03014
9:27096419:G:A	50	100	1	0.1534
9:27096924:C:A	50	100	1	0.159
9:27097032:A:C	50	100	1	0.3326
9:27097109:G:C	50	98	0.95	0.2213
9:27097129:C:T	50	98	0.96	0.1874
9:27097318:G:T	50	100	0.98	0.1481
9:27097500:A:C	50	98	1	0.1572
9:27097543:A:G	50	98	0.98	0.1135
9:27097612:C:T	50	100	0.99	0.01071
9:27097795:G:A	50	98	0.97	0.07081
9:27098492:C:T	50	98	0.98	0.1777
9:27098500:C:T	50	100	1	0.01162
9:27098665:T:C	50	96	0.97	0.08896
9:27098942:A:G	50	98	0.98	0.1402
9:27099246:G:A	50	98	1	0.1153
9:27099458:C:T	50	100	0.94	0.01398
9:27099777:A:G	50	98	0.98	0.157
9:27100003:G:A	50	100	0.96	0.03105
9:27100045:G:A	50	100	1	0.1834
9:27100392:T:A	50	100	1	0.02052
9:27100859:C:A	50	100	1	0.03867
9:27100893:C:A	50	100	1	0.1454
9:27100929:G:A	50	100	1	0.1153
9:27101038:G:T	50	100	1	0.342
9:27101301:C:G	50	100	0.95	0.1338
9:27101366:T:C	50	100	0.99	0.03014
9:27101623:C:T	50	100	0.99	0.03014
9:27101639:T:C	50	100	0.99	0.03014
9:27102039:G:A	50	100	0.99	0.02959
9:27102267:A:G	50	100	0.99	0.03014
9:27102402:G:A	50	100	1	0.02052
9:27102532:A:G	50	100	1	0.02052
9:27102602:A:G	50	100	0.99	0.03014
9:27103309:A:C	50	100	1	0.03831
9:27103334:A:G	50	100	1	0.03831
9:27103416:G:A	50	100	1	0.03831
9:27104610:A:T	50	100	0.98	0.02996
9:27104711:G:A	50	98	0.99	0.1131
9:27104811:C:T	50	100	0.98	0.02451
9:27105482:G:A	50	100	1	0.0207
9:27105652:A:C	50	100	0.96	0.1556
9:27105808:A:G	50	100	0.89	0.02088
9:27105969:A:G	50	100	0.93	0.03595
9:27106009:A:C	50	98	0.99	0.01235
9:27106231:A:G	50	100	1	0.0207
9:27106237:G:A	50	98	1	0.07843
9:27106563:G:C	50	100	0.92	0.0118
9:27106616:A:G	50	98	1	0.1425
9:27106714:G:C	50	100	0.92	0.01162
9:27106717:G:C	50	96	1	0.1422
9:27106790:G:A	50	100	0.92	0.01162
9:27106856:G:A	50	100	0.99	0.4477
9:27106942:T:C	50	98	1	0.1422
9:27107351:C:T	50	98	1	0.1416
9:27107519:C:G	50	100	1	0.2202
9:27107652:T:C	50	100	0.92	0.01779
9:27107665:G:A	50	100	0.96	0.01325
9:27107733:C:T	50	100	0.92	0.01162
9:27107901:T:C	50	98	1	0.2182
9:27108338:T:C	50	98	0.93	0.02469
9:27108435:A:G	50	100	0.98	0.1737
9:27108802:G:A	50	100	1	0.2228
9:27108812:G:T	50	100	0.97	0.1663
9:27108959:C:T	50	100	0.88	0.01126
9:27108977:C:T	50	100	1	0.221
9:27110242:A:T	50	100	0.99	0.07534
9:27110278:G:C	50	100	1	0.02088
9:27110384:C:T	50	98	0.98	0.07589
9:27110482:T:G	50	100	0.99	0.07534
9:27110634:C:T	50	100	0.99	0.07607
9:27110731:G:A	50	100	0.98	0.08533
9:27111156:C:A	50	100	0.99	0.02959
9:27111162:A:T	50	100	0.96	0.01325
9:27111163:C:G	50	100	0.99	0.07625
9:27111183:C:T	50	100	0.98	0.07643
9:27111219:C:G	50	100	0.97	0.0305
9:27111295:G:A	50	100	0.99	0.09005
9:27111358:G:A	50	100	1	0.07643
9:27111391:A:C	50	100	1	0.07662
9:27111443:A:T	50	100	0.99	0.07643
9:27111624:C:G	50	100	0.96	0.01325
9:27111772:T:C	50	100	0.99	0.09096
9:27112118:C:T	50	100	0.98	0.183
9:27112142:G:T	50	100	0.99	0.07698
9:27112196:C:G	50	100	0.99	0.07698
9:27112313:G:T	50	100	0.98	0.4326
9:27112343:A:G	50	100	0.99	0.07698
9:27112345:T:C	50	98	0.98	0.1915
9:27112546:C:T	50	98	0.97	0.01616
9:27112552:G:A	50	100	0.98	0.4323
9:27112557:G:C	50	100	0.98	0.1832
9:27112986:G:C	50	100	0.96	0.01979
9:27112990:T:C	50	100	0.98	0.05556
9:27113100:A:T	50	100	0.96	0.02397
9:27113160:C:T	50	100	0.99	0.1402
9:27113330:A:T	50	100	0.96	0.01997
9:27113471:C:G	50	100	0.98	0.4023
9:27113502:C:T	50	100	0.97	0.4443
9:27113545:G:A	50	100	0.9	0.01979
9:27113581:C:T	50	100	0.97	0.1728
9:27114367:C:T	50	98	0.94	0.05901
9:27114580:T:A	50	98	0.95	0.1816
9:27114728:A:G	50	98	0.97	0.2653
9:27114806:T:A	50	98	0.97	0.2874
9:27114819:G:A	50	98	0.96	0.02651
9:27114979:G:A	50	98	0.96	0.02651
9:27115327:C:G	50	100	0.97	0.1503
9:27115519:A:G	50	100	0.96	0.1514
9:27115528:T:C	50	100	0.95	0.1874
9:27115595:T:A	50	100	0.94	0.01997
9:27115684:T:C	50	100	0.96	0.01017
9:27115770:C:T	50	94	0.94	0.3588
9:27116061:G:A	50	98	0.88	0.0118
9:27116400:C:T	50	94	0.94	0.3384
9:27116464:C:T	50	100	0.95	0.01271
9:27116825:T:C	50	96	0.96	0.1759
9:27116931:G:A	50	100	0.89	0.01816
9:27116938:T:G	50	100	0.92	0.02215
9:27116939:G:A	50	98	0.92	0.1118
9:27117007:G:A	50	100	0.92	0.01816
9:27117552:T:G	50	100	0.96	0.01797
9:27117746:G:A	50	100	0.88	0.01362
9:27117793:G:C	50	100	0.99	0.01235
9:27118221:G:A	50	100	0.98	0.03014
9:27118325:C:A	50	100	0.98	0.05029
9:27118620:G:A	50	98	0.98	0.03086
9:27118676:G:A	50	100	0.98	0.01289
9:27118709:G:A	50	98	0.96	0.4521
9:27118809:A:G	50	96	0.96	0.3491
9:27119232:T:G	50	98	0.96	0.02542
9:27119281:G:C	50	100	0.98	0.4043
9:27119402:G:C	50	100	0.98	0.3829
9:27119676:C:T	50	100	0.98	0.4855
9:27119805:A:T	50	100	0.98	0.3827
9:27119927:G:A	50	100	0.95	0.01434
9:27119941:T:C	50	100	0.92	0.04993
9:27119948:C:G	50	100	0.83	0.02124
9:27119951:C:T	50	100	0.98	0.3838
9:27119994:C:G	50	100	0.99	0.02269
9:27120196:C:T	50	100	0.83	0.02124
9:27120338:G:A	50	100	0.95	0.01434
9:27120371:G:T	50	100	0.97	0.3882
9:27120782:G:A	50	96	0.95	0.2478
9:27120854:G:C	49	98	0.98	0.01216
9:27120922:A:G	50	100	0.97	0.5
9:27121140:G:A	50	98	0.97	0.02596
9:27121340:A:T	50	100	0.8	0.02415
9:27121453:T:A	50	96	0.94	0.2702
9:27121454:T:A	50	96	0.94	0.2702
9:27121458:T:A	50	96	0.94	0.3488
9:27121735:T:C	50	100	0.94	0.02142
9:27121744:T:G	50	98	0.91	0.02142
9:27121901:G:A	50	100	0.78	0.02233
9:27121908:T:C	50	96	0.88	0.1429
9:27121962:C:G	50	100	0.78	0.02233
9:27121966:G:A	50	100	0.78	0.02233
9:27122092:C:T	50	100	0.98	0.02269
9:27123119:A:G	50	98	0.94	0.02578
9:27123204:G:A	50	92	0.96	0.1436
9:27123227:G:A	50	92	0.96	0.1491
9:27123262:A:G	50	94	0.95	0.1465
9:27123350:G:C	50	98	0.96	0.1126
9:27123924:A:C	50	98	0.99	0.2591
9:27124408:G:A	50	100	0.96	0.11
9:27124433:G:A	50	100	0.96	0.05773
9:27124747:A:C	50	98	0.99	0.2565
9:27125058:A:G	50	98	0.94	0.1859
9:27125469:C:A	50	96	0.9	0.1311
9:27126417:G:T	50	94	0.97	0.1378
9:27126454:T:C	50	98	0.96	0.03885
9:27126891:C:G	49	100	0.99	0.08043
9:27127156:T:C	50	100	0.94	0.02415
9:27127168:C:T	50	98	0.97	0.04303
9:27127184:T:C	50	100	0.99	0.08061
9:27127222:T:A	50	96	0.99	0.09768
9:27127677:G:C	50	96	0.99	0.23
9:27127853:T:G	50	100	0.99	0.02378
9:27127940:G:C	50	100	1	0.01162
9:27128015:G:C	50	100	0.99	0.4949
9:27128130:A:G	50	100	0.95	0.01126
9:27128735:G:A	50	96	1	0.1638
9:27128864:G:A	50	94	0.98	0.461
9:27128951:C:T	50	96	1	0.1812
9:27128965:G:A	50	96	1	0.1639
9:27129058:T:G	50	100	1	0.0158
9:27129396:T:G	50	100	0.99	0.08043
9:27129499:A:C	50	100	0.98	0.03631
9:27129926:G:A	50	100	1	0.4947
9:27130498:C:T	50	100	1	0.1698
9:27130734:G:A	50	98	0.98	0.0118
9:27130737:T:C	50	96	0.98	0.3382
9:27130738:G:A	50	98	0.99	0.2313
9:27131055:C:T	50	100	1	0.4985
9:27131066:C:T	50	100	1	0.08261
9:27131227:A:G	50	100	1	0.2736
9:27131322:A:G	50	100	1	0.1699
9:27131457:T:C	50	96	1	0.2736
9:27131460:C:T	50	98	0.99	0.2317
9:27131573:C:T	50	98	1	0.2676
9:27131596:G:A	50	98	1	0.1029
9:27131621:G:A	50	100	1	0.1699
9:27131685:C:G	50	98	1	0.2732
9:27131753:G:A	50	100	1	0.07916
9:27132075:T:G	50	98	1	0.3408
9:27132516:T:C	50	100	1	0.4962
9:27132607:T:G	50	100	1	0.0886
9:27132802:T:G	50	100	1	0.02015
9:27132968:G:A	50	100	1	0.04158
9:27133018:A:C	50	100	0.99	0.104
9:27133054:A:G	50	100	1	0.4947
9:27133323:A:G	50	100	1	0.4016
9:27133326:A:G	50	100	1	0.1031
9:27133387:C:T	50	100	1	0.4009
9:27133490:A:T	50	100	0.98	0.02015
9:27133524:G:A	50	100	1	0.4946
9:27133563:T:C	50	100	1	0.4946
9:27133599:A:G	50	100	1	0.07934
9:27133613:C:T	50	100	1	0.4951
9:27134638:A:G	50	100	1	0.07952
9:27134685:T:G	50	100	0.99	0.1006
9:27134757:C:T	50	100	1	0.02015
9:27134761:A:T	50	100	1	0.01561
9:27134795:A:G	50	100	1	0.4929
9:27134870:G:A	50	98	1	0.2324
9:27134953:T:C	50	98	1	0.2362
9:27134975:A:C	50	98	0.99	0.1728
9:27134990:T:C	50	100	1	0.4929
9:27135138:C:T	50	100	1	0.0797
9:27135196:C:G	50	98	0.99	0.1728
9:27135278:C:T	50	100	1	0.4926
9:27135338:C:A	50	98	1	0.1943
9:27135391:G:A	50	100	0.97	0.02106
9:27135565:G:A	50	98	1	0.1941
9:27135715:C:T	50	98	1	0.396
9:27135720:A:G	50	100	0.74	0.01852
9:27135760:T:C	50	100	1	0.4931
9:27135800:T:C	50	98	1	0.2322
9:27135805:C:T	50	100	0.94	0.02015
9:27135809:A:G	50	100	1	0.4935
9:27135833:C:T	50	98	1	0.274
9:27135909:A:T	50	100	0.97	0.04339
9:27135964:C:T	50	96	0.99	0.4657
9:27136033:C:T	50	100	0.99	0.08061
9:27136144:C:T	50	100	1	0.0797
9:27136177:G:A	50	98	0.99	0.3335
9:27136207:G:A	50	98	0.99	0.1728
9:27136225:G:C	50	98	0.97	0.0728
9:27136247:G:A	50	98	1	0.2743
9:27136306:A:G	50	100	0.99	0.4628
9:27136395:T:C	50	100	1	0.4931
9:27136579:C:A	50	100	0.99	0.4935
9:27136656:C:T	50	100	1	0.4935
9:27136707:T:C	50	98	1	0.2318
9:27136875:C:G	50	98	0.99	0.1732
9:27136892:A:C	50	100	1	0.4935
9:27136970:C:T	50	100	0.87	0.02977
9:27137001:T:C	50	100	1	0.4935
9:27137061:G:A	50	100	0.97	0.04339
9:27137097:C:T	50	100	0.99	0.4944
9:27137110:G:C	50	98	0.99	0.3179
9:27137124:C:G	50	100	0.99	0.4946
9:27137140:T:C	49	100	0.99	0.01035
9:27137146:A:G	50	100	0.99	0.4946
9:27137154:T:G	50	100	0.99	0.4946
9:27137185:T:C	50	100	0.99	0.1572
9:27137244:C:T	50	100	1	0.3304
9:27137255:A:C	50	100	0.99	0.4946
9:27137459:A:T	50	100	0.99	0.4949
9:27137491:C:A	50	98	0.97	0.1122
9:27137570:G:C	50	100	0.9	0.0167
9:27137608:C:A	50	100	0.99	0.4991
9:27137620:A:C	50	100	0.99	0.4991
9:27137633:C:G	50	100	0.99	0.4993
9:27137640:A:C	50	100	1	0.3226
9:27137656:G:T	50	100	0.99	0.4991
9:27137704:A:C	50	100	0.99	0.4991
9:27137718:G:C	50	100	0.87	0.02324
9:27137724:C:T	50	100	0.99	0.4993
9:27137728:A:C	50	100	0.99	0.4995
9:27137731:C:T	50	98	0.99	0.2377
9:27137833:T:A	50	100	0.98	0.02052
9:27137835:G:A	50	100	0.98	0.02052
9:27137854:T:G	50	100	0.99	0.4996
9:27137878:T:C	50	100	0.99	0.5
9:27137961:T:C	50	96	0.99	0.2371
9:27137963:C:T	50	100	0.99	0.5
9:27137989:G:A	50	98	0.98	0.2397
9:27138013:A:G	49	100	0.99	0.4998
9:27138020:C:A	50	100	0.99	0.4998
9:27138023:G:A	50	100	0.99	0.4996
9:27138050:G:A	50	100	0.99	0.4996
9:27138064:T:C	50	98	0.99	0.1681
9:27138164:G:A	50	100	0.87	0.02342
9:27138176:G:A	50	96	0.99	0.2371
9:27138202:A:G	50	96	0.94	0.07153
9:27138208:G:C	50	100	0.94	0.01471
9:27138216:A:G	50	96	0.99	0.2371
9:27138228:G:T	50	100	1	0.03577
9:27138230:T:C	50	98	0.99	0.4141
9:27138236:C:T	50	96	0.99	0.2453
9:27138285:C:T	50	98	0.99	0.2371
9:27138291:C:G	50	98	0.99	0.2371
9:27138428:G:C	50	100	0.97	0.04357
9:27138505:A:G	50	98	0.99	0.2377
9:27138573:C:G	50	100	0.87	0.02324
9:27138620:G:A	50	98	0.99	0.4136
9:27138785:T:C	50	98	0.99	0.4134
9:27138874:A:G	50	98	0.99	0.4132
9:27138900:C:T	50	98	0.99	0.413
9:27138928:A:G	49	98	0.99	0.4132
9:27138931:T:C	50	100	0.99	0.4956
9:27139025:T:C	50	100	0.99	0.4955
9:27139033:T:C	50	98	0.99	0.4132
9:27139129:C:A	50	96	0.99	0.1721
9:27139226:C:A	48	89.6	0.98	0.4129
9:27139254:A:G	50	96	0.99	0.4995
9:27139310:A:G	49	98	0.99	0.08642
9:27139486:A:G	50	98	0.99	0.4176
9:27139487:G:C	49	100	0.99	0.08624
9:27139557:T:C	49	98	0.98	0.1926
9:27139642:G:A	50	98	0.99	0.4136
9:27139651:G:A	50	98	0.99	0.2378
9:27139819:G:A	50	100	0.99	0.3219
9:27139936:T:A	50	100	0.97	0.07135
9:27139959:C:T	50	100	0.98	0.0768
9:27139971:C:T	50	100	0.98	0.0768
9:27140051:A:G	50	100	0.99	0.02542
9:27140067:A:G	50	100	0.98	0.05646
9:27140085:C:T	50	100	0.88	0.02306
9:27140121:C:T	50	100	0.97	0.05102
9:27140167:G:A	50	100	1	0.07988
9:27140232:T:C	50	100	0.98	0.1046
9:27140404:A:C	50	100	0.98	0.1541
9:27140601:T:C	50	100	1	0.05192
9:27140733:T:C	50	100	0.99	0.4953
9:27141295:G:A	50	100	1	0.08007
9:27142349:A:G	49	100	0.93	0.02033
9:27142446:A:G	50	100	0.98	0.1038
9:27142890:C:T	50	98	0.97	0.1934
9:27143045:G:T	50	100	1	0.07916
9:27143984:A:G	50	98	0.95	0.02578
9:27144062:A:T	50	100	1	0.1382
9:27144223:A:G	50	100	0.97	0.05138
9:27144485:A:G	50	100	1	0.08007
9:27144518:C:T	50	100	0.97	0.0512
9:27144553:T:C	50	100	0.97	0.05247
9:27144578:A:T	50	100	0.97	0.04938
9:27144683:C:T	50	100	1	0.08007
9:27144865:A:G	50	100	0.99	0.4011
9:27145375:A:T	50	100	0.96	0.04212
9:27145460:C:T	50	100	0.97	0.04412
9:27145520:C:A	50	100	0.98	0.07825
9:27146040:T:C	50	100	0.98	0.01906
9:27146592:G:T	50	100	1	0.07317
9:27146659:G:T	50	100	0.97	0.07226
9:27146720:A:T	46	97.8	0.97	0.05301
9:27146746:G:C	49	100	0.9	0.02433
9:27146760:T:C	50	100	1	0.07208
9:27146823:G:A	50	100	0.99	0.07117
9:27146855:G:A	50	98	0.95	0.01126
9:27146863:G:C	50	100	0.72	0.02378
9:27146879:A:G	50	100	1	0.07317
9:27147020:C:T	50	100	0.97	0.04394
9:27147376:A:C	50	100	1	0.08007
9:27147754:A:T	50	100	1	0.07208
9:27147838:T:C	50	100	1	0.07208
9:27147978:T:C	50	100	1	0.1581
9:27148031:G:C	50	100	1	0.07208
9:27148063:T:C	50	100	1	0.08007
9:27148157:G:A	50	100	0.99	0.1084
9:27148477:A:G	50	98	0.98	0.4967
9:27148487:G:A	50	100	1	0.06481
9:27148500:C:T	50	100	1	0.06481
9:27148799:T:A	50	100	0.96	0.01888
9:27148925:T:C	50	100	0.96	0.01888
9:27148943:A:G	50	100	0.99	0.07898
9:27148975:C:T	50	100	0.96	0.01888
9:27149199:G:A	50	96	0.94	0.03831
9:27149671:T:C	50	98	0.97	0.1952
9:27149884:G:A	50	100	0.98	0.07044
9:27149908:A:G	50	100	0.96	0.0187
9:27150026:A:G	50	100	0.94	0.05047
9:27150176:G:A	50	100	0.96	0.0187
9:27150308:T:C	50	100	0.95	0.01888
9:27150397:A:G	50	100	0.95	0.0187
9:27150921:G:C	50	100	0.93	0.01888
9:27151277:T:G	50	100	0.94	0.02415
9:27151396:G:A	50	98	0.96	0.4207
9:27151459:G:C	50	100	0.91	0.01834
9:27151647:G:A	50	100	0.94	0.2251
9:27151651:G:A	50	100	0.95	0.01816
9:27151694:A:G	50	100	0.95	0.2694
9:27151708:G:A	50	98	0.94	0.2685
9:27151995:G:A	50	100	0.92	0.01307
9:27152036:C:A	50	100	0.96	0.09913
9:27152104:A:C	50	98	0.98	0.2231
9:27152211:C:T	50	100	0.92	0.05537
9:27152294:C:T	50	100	0.99	0.2972
9:27152310:T:C	50	98	0.97	0.4722
9:27152341:A:G	50	100	0.99	0.07298
9:27152345:C:T	50	98	0.99	0.2482
9:27152364:T:C	50	100	0.98	0.2086
9:27152372:G:A	50	100	0.98	0.2084
9:27152424:A:G	50	98	0.99	0.1718
9:27152526:C:T	50	96	0.99	0.2605
9:27152598:G:C	50	96	0.97	0.468
9:27152630:T:C	50	98	0.98	0.4691
9:27152684:A:T	50	100	0.99	0.2088
9:27152726:C:A	50	98	0.98	0.4702
9:27152979:C:T	50	98	0.99	0.2613
9:27153057:T:A	50	100	0.98	0.2594
9:27153080:G:A	50	98	0.99	0.2616
9:27153221:G:A	50	98	0.99	0.2616
9:27153245:A:G	50	100	0.99	0.2643
9:27153317:G:A	50	100	0.99	0.2466
9:27153382:G:A	50	100	0.92	0.03141
9:27153538:A:G	50	100	0.99	0.2467
9:27153578:T:A	50	100	0.86	0.01089
9:27153868:T:C	50	100	0.99	0.173
9:27153876:G:A	50	100	0.98	0.2651
9:27154094:A:G	50	100	0.99	0.2106
9:27154184:C:T	50	100	0.98	0.1819
9:27154243:T:G	50	100	0.95	0.08351
9:27154421:A:G	50	100	0.98	0.173
9:27154542:C:T	50	100	0.93	0.03214
9:27154619:A:G	50	100	0.96	0.07916
9:27155018:G:T	50	100	0.96	0.2206
9:27155033:T:C	50	100	0.97	0.06463
9:27155546:C:T	50	100	0.96	0.1687
9:27155791:G:A	50	100	0.93	0.1491
9:27156081:G:A	50	100	0.93	0.1489
9:27156299:C:G	50	98	0.95	0.1676
9:27156576:A:G	50	100	0.96	0.1667
9:27156997:G:C	50	100	0.92	0.1723
9:27157036:A:G	50	98	0.94	0.3039
9:27157146:A:G	50	100	0.92	0.1411
9:27157257:T:C	50	100	0.84	0.03014
9:27158012:G:A	50	100	0.99	0.01688
9:27158674:T:G	50	96	0.89	0.06409
9:27158675:T:G	50	92	0.86	0.1485
9:27159364:A:C	50	98	0.92	0.06391
9:27159528:C:G	50	96	0.92	0.2843
9:27160482:A:G	50	98	0.81	0.04993
9:27160908:A:G	50	100	0.81	0.04539
9:27161519:G:A	50	92	0.84	0.06663
9:27161813:A:G	50	92	0.86	0.2622
9:27161938:T:C	50	100	0.82	0.06554
9:27162354:T:C	50	98	0.95	0.03831
9:27162363:A:C	50	98	0.94	0.03486
9:27163397:A:G	49	98	0.85	0.2021
9:27163859:G:A	50	100	0.93	0.05973
9:27164222:A:G	50	98	0.87	0.3439
9:27164380:C:T	50	96	0.75	0.08878
9:27164438:G:A	50	98	0.88	0.3706
9:27164599:G:A	50	98	0.87	0.1389
9:27164848:T:C	50	96	0.93	0.3241
9:27164908:C:T	50	100	0.93	0.01924
9:27165032:A:G	50	98	0.94	0.1667
9:27165120:A:G	50	98	0.94	0.2004
9:27165125:G:C	50	98	0.93	0.1667
9:27165342:G:A	50	100	0.98	0.01906
9:27165472:T:C	50	100	0.98	0.0216
9:27165547:C:T	50	100	0.98	0.03377
9:27165756:C:T	50	100	0.95	0.3028
9:27165954:G:A	50	100	1	0.02996
9:27166161:T:C	50	100	0.95	0.3095
9:27166522:G:A	49	100	0.94	0.01507
9:27166574:A:G	50	100	0.79	0.01616
9:27166628:G:A	50	100	0.95	0.02542
9:27166834:T:C	50	100	0.94	0.01507
9:27167196:A:C	50	98	0.87	0.03286
9:27167240:A:T	50	98	0.93	0.2253
9:27167872:C:T	50	92	0.95	0.2678
9:27167880:A:G	50	100	0.88	0.01216
9:27168112:T:G	50	98	0.85	0.03304
9:27168317:G:A	50	96	0.97	0.2157
9:27168435:A:G	50	100	0.95	0.3027
9:27168470:G:A	50	100	0.99	0.04938
9:27168573:T:C	50	100	0.7	0.01707
9:27168706:T:C	50	98	0.93	0.4172
9:27168947:C:G	50	100	0.99	0.04938
9:27169118:G:A	50	100	0.94	0.01525
9:27169126:A:G	50	96	0.96	0.2211
9:27170103:G:A	49	100	0.94	0.01525
9:27170244:G:A	50	98	0.62	0.01216
9:27170310:C:T	50	98	0.95	0.258
9:27170404:C:G	50	98	0.94	0.3154
9:27170589:G:C	50	100	0.86	0.01198
9:27170623:A:G	50	100	0.99	0.04975
9:27170936:C:T	50	98	0.95	0.1919
9:27171049:T:C	50	100	0.86	0.01198
9:27171119:T:C	50	100	0.97	0.02524
9:27171309:C:T	50	100	0.94	0.01525
9:27171313:C:T	50	100	0.96	0.02996
9:27171328:A:G	50	100	0.94	0.01543
9:27171375:T:G	50	98	0.95	0.2427
9:27171658:T:C	50	100	0.94	0.01525
9:27171717:A:T	50	100	0.93	0.01834
9:27172098:C:G	50	100	0.94	0.01525
9:27172127:G:A	50	100	0.92	0.02996
9:27172240:C:T	50	100	0.95	0.01489
9:27172440:T:C	50	100	0.7	0.01543
9:27172465:A:G	50	100	0.94	0.01507
9:27172578:C:T	50	100	0.92	0.01471
9:27172821:C:G	50	96	0.78	0.01253
9:27172840:C:A	50	100	0.83	0.2436
9:27173064:G:T	50	98	0.79	0.2478
9:27173082:G:A	50	100	0.85	0.02269
9:27173084:A:G	50	100	0.84	0.02269
9:27173182:C:T	50	86	0.75	0.4697
9:27173431:T:C	50	100	0.86	0.03086
9:27173574:A:C	50	98	0.78	0.01471
9:27173695:C:T	50	96	0.86	0.1516
9:27173706:A:G	50	96	0.87	0.154
9:27173736:G:T	47	85.1	0.66	0.07879
9:27173738:T:G	44	81.8	0.7	0.07643
9:27174172:A:T	50	100	0.96	0.1895
9:27174957:T:A	50	98	0.95	0.455
9:27174974:T:A	50	100	0.92	0.3506
9:27175052:A:G	49	95.9	0.95	0.3626
9:27175121:A:G	48	91.7	0.97	0.1877
9:27175321:C:A	50	100	0.94	0.1803
9:27175386:A:G	50	100	0.9	0.01779
9:27175487:C:T	50	98	0.96	0.4532
9:27175578:G:A	50	98	0.96	0.4528
9:27175589:T:C	50	100	0.93	0.07444
9:27175592:T:A	50	98	0.94	0.228
9:27175800:C:T	50	96	0.96	0.04684
9:27175863:T:A	50	98	0.9	0.06518
9:27176008:C:T	50	100	0.94	0.0728
9:27176231:G:T	50	100	0.97	0.1895
9:27176254:A:G	50	100	0.94	0.01489
9:27176556:C:T	50	100	0.98	0.1905
9:27176855:C:A	50	100	0.96	0.01144
9:27176888:T:C	50	100	0.94	0.1561
9:27177374:T:C	50	100	0.95	0.2542
9:27177469:G:A	50	100	0.94	0.0659
9:27177569:C:T	50	100	0.81	0.01507
9:27177774:G:A	50	100	0.95	0.1382
9:27178105:G:C	50	100	0.87	0.01107
9:27178216:A:C	50	100	0.97	0.4595
9:27178323:G:C	50	100	0.96	0.1589
9:27178472:T:A	50	100	0.97	0.3751
9:27178475:C:T	50	100	0.97	0.3807
9:27178699:C:T	50	100	0.96	0.1354
9:27179077:A:G	50	100	0.97	0.3854
9:27179134:T:C	50	100	0.94	0.08842
9:27179240:A:G	50	100	1	0.1759
9:27179246:T:C	50	98	0.97	0.3444
9:27179441:G:T	50	100	1	0.1752
9:27179532:A:G	50	100	0.97	0.177
9:27179836:T:G	50	100	0.98	0.1861
9:27180650:C:T	50	100	1	0.09568
9:27180749:G:T	50	100	0.99	0.0512
9:27180928:A:G	50	100	0.92	0.02505
9:27181130:G:A	50	100	0.96	0.1924
9:27181375:A:G	50	100	0.98	0.05265
9:27181763:T:A	50	100	0.97	0.07426
9:27181922:C:G	50	100	0.76	0.01344
9:27182804:T:C	50	100	0.99	0.3667
9:27182827:A:G	50	100	0.98	0.2026
9:27182889:T:C	50	100	0.98	0.3669
9:27182987:G:A	50	100	0.98	0.1914
9:27183600:C:T	50	100	0.94	0.01489
9:27184132:A:G	50	100	0.99	0.05156
9:27184521:A:G	50	100	0.99	0.1554
9:27184716:G:A	50	100	0.97	0.08951
9:27184757:G:C	50	100	0.97	0.1491
9:27184842:G:A	50	100	0.98	0.07462
9:27184942:G:T	50	100	1	0.02633
9:27185080:C:T	50	100	0.86	0.01779
9:27185103:C:T	50	100	0.97	0.09477
9:27185251:C:A	49	100	0.98	0.05102
9:27185253:C:T	49	100	0.97	0.05102
9:27185764:T:G	50	98	0.98	0.2647
9:27186035:T:C	50	100	1	0.1943
9:27186039:C:T	50	100	0.96	0.02052
9:27186053:G:A	50	100	0.98	0.1846
9:27186799:A:G	50	100	0.98	0.2678
9:27186830:T:A	50	100	0.98	0.07444
9:27186836:T:C	50	100	0.99	0.2647
9:27186889:G:T	50	100	0.99	0.2647
9:27186940:C:T	50	100	0.99	0.2647
9:27187218:C:G	50	100	0.98	0.2565
9:27187308:C:G	50	100	1	0.1777
9:27187334:G:T	50	100	0.99	0.1155
9:27187424:G:T	50	100	0.98	0.4562
9:27187452:T:C	50	100	0.99	0.1155
9:27187576:C:G	50	100	0.98	0.05192
9:27187734:C:T	50	100	0.98	0.2342
9:27187924:G:T	50	100	0.99	0.1156
9:27188028:G:A	50	100	0.97	0.05701
9:27188094:C:T	50	100	0.99	0.05192
9:27188124:C:A	50	100	1	0.1897
9:27188147:G:A	50	100	0.97	0.04357
9:27188228:G:T	50	100	1	0.1897
9:27188259:T:A	50	100	0.97	0.06264
9:27188753:A:T	50	100	0.97	0.0817
9:27188773:T:C	50	100	0.87	0.01797
9:27188833:A:G	50	98	0.99	0.2554
9:27188864:G:T	50	98	0.99	0.372
9:27188896:C:A	50	98	0.99	0.2522
9:27189734:G:A	50	98	0.99	0.4316
9:27189871:T:G	50	94	0.92	0.2938
9:27189873:G:T	50	100	0.83	0.01561
9:27189948:C:A	50	98	0.98	0.183
9:27189954:A:C	50	100	0.97	0.08188
9:27189961:C:A	50	100	0.97	0.08079
9:27190251:G:T	50	100	0.99	0.1155
9:27190494:C:T	50	100	0.98	0.01162
9:27190657:G:A	50	100	0.96	0.07135
9:27190892:C:T	50	98	0.98	0.1823
9:27190951:T:C	50	98	0.98	0.2687
9:27190994:C:T	50	98	0.95	0.09005
9:27191013:T:C	50	100	0.96	0.07171
9:27191570:G:A	50	100	0.97	0.03504
9:27191798:A:G	50	100	0.98	0.09622
9:27191807:C:T	50	100	1	0.09622
9:27192038:A:G	50	100	0.99	0.3873
9:27192134:C:T	50	100	0.99	0.05156
9:27192332:G:A	50	98	0.98	0.1919
9:27192679:G:A	50	100	0.99	0.1171
9:27193313:G:A	50	96	0.97	0.4343
9:27193345:G:A	50	100	0.98	0.05828
9:27193368:A:G	50	98	0.97	0.08243
9:27193387:G:C	50	98	0.99	0.3208
9:27193505:C:T	50	100	0.97	0.47
9:27193543:T:C	50	98	0.99	0.3531
9:27193590:A:G	50	100	1	0.1748
9:27193849:A:G	50	98	0.99	0.1411
9:27194391:A:G	50	98	0.98	0.3484
9:27194700:G:C	50	100	0.97	0.3626
9:27194998:C:G	50	100	0.94	0.04121
9:27195055:C:T	50	100	0.99	0.1476
9:27195386:T:A	50	98	0.99	0.1478
9:27195859:G:C	50	100	0.72	0.01235
9:27196121:T:G	50	100	0.99	0.1405
9:27196292:A:G	50	100	0.99	0.3195
9:27196434:G:A	50	100	0.99	0.2963
9:27196436:T:C	50	100	0.99	0.2963
9:27196437:G:T	50	100	0.95	0.1879
9:27196619:C:T	50	100	0.99	0.1398
9:27196745:G:T	50	100	0.97	0.02306
9:27196938:G:A	50	100	0.98	0.1543
9:27197058:G:A	50	100	0.97	0.09985
9:27197284:T:G	50	100	0.94	0.1009
9:27197370:T:C	50	100	0.98	0.1022
9:27197488:G:T	50	100	1	0.02306
9:27197675:G:T	50	100	1	0.4301
9:27198646:A:T	50	100	0.98	0.08061
9:27198730:T:C	50	100	1	0.2789
9:27198953:A:G	50	100	0.98	0.06046
9:27199046:C:T	50	100	0.99	0.2807
9:27199065:G:A	50	100	1	0.2789
9:27199102:A:G	50	100	1	0.1411
9:27199144:A:G	50	100	0.77	0.01017
9:27199146:A:C	50	100	0.95	0.104
9:27199375:G:A	50	100	1	0.2789
9:27199389:A:G	50	100	1	0.2789
9:27199523:C:T	50	100	0.98	0.08043
9:27199532:C:G	50	100	1	0.1405
9:27199798:G:A	50	100	1	0.2792
9:27200134:A:C	50	100	1	0.2907
9:27200268:A:G	50	100	1	0.4321
9:27200360:C:T	50	100	1	0.2901
9:27200740:C:A	50	100	0.94	0.1701
9:27200744:T:C	50	100	0.98	0.1545
9:27200931:G:A	50	100	0.99	0.2899
9:27201410:G:T	50	100	0.92	0.02796
9:27201461:A:C	50	100	1	0.4611
9:27201553:T:G	50	100	1	0.02342
9:27201576:A:G	50	100	1	0.4381
9:27201693:G:T	50	100	0.96	0.0935
9:27201730:C:T	50	100	0.98	0.08678
9:27201747:A:T	50	100	1	0.4375
9:27201816:A:C	50	100	1	0.4377
9:27201832:A:G	50	100	1	0.4375
9:27201970:A:G	50	100	1	0.2852
9:27202286:G:T	50	100	1	0.433
9:27202298:T:A	50	100	1	0.433
9:27202484:C:A	50	100	1	0.4257
9:27202664:C:T	50	100	1	0.1501
9:27202665:G:A	50	100	1	0.278
9:27202728:A:T	50	100	1	0.4259
9:27202729:T:C	50	100	1	0.4259
9:27202872:A:G	50	100	1	0.4259
9:27203004:G:A	50	100	1	0.02324
9:27203080:G:A	50	100	0.92	0.02796
9:27203136:A:G	50	100	1	0.4274
9:27203146:T:C	50	100	0.83	0.02487
9:27203430:A:G	50	100	1	0.1472
9:27203489:C:G	50	100	1	0.278
9:27203513:T:C	50	100	1	0.1472
9:27203594:T:C	50	100	1	0.1472
9:27203598:A:C	50	100	1	0.1472
9:27203627:T:C	50	98	0.99	0.1469
9:27203684:A:G	50	100	1	0.1472
9:27203698:T:C	50	100	0.98	0.061
9:27203766:T:C	50	100	0.99	0.1541
9:27203801:C:T	50	100	1	0.2778
9:27203839:C:T	50	100	1	0.1472
9:27203945:G:C	50	100	1	0.1474
9:27203975:C:T	50	100	1	0.1472
9:27204177:T:C	50	100	1	0.2827
9:27204195:A:G	50	100	0.99	0.02179
9:27204276:G:A	49	100	1	0.2751
9:27204321:A:G	50	100	0.99	0.08715
9:27204443:A:G	50	100	1	0.1472
9:27204471:C:T	50	100	1	0.1472
9:27204706:T:A	50	94	0.99	0.2727
9:27204707:T:A	50	96	0.98	0.3738
9:27204800:G:A	50	100	1	0.1472
9:27204804:A:G	50	100	1	0.1472
9:27205023:G:A	49	100	1	0.1472
9:27205237:T:A	50	100	1	0.1472
9:27205280:G:T	50	100	0.92	0.02124
9:27205553:G:A	50	100	1	0.4386
9:27205924:T:C	50	100	1	0.4626
9:27206188:T:C	50	100	1	0.439
9:27206276:C:T	50	100	1	0.2863
9:27206309:A:C	50	100	1	0.4584
9:27206351:T:C	50	100	0.91	0.03304
9:27206827:G:T	50	100	0.99	0.061
9:27206964:A:G	50	100	0.99	0.156
9:27207769:C:T	50	100	0.99	0.09913
9:27208050:C:G	50	100	0.99	0.09913
9:27208254:T:G	50	100	0.99	0.4319
9:27208365:G:T	50	100	1	0.02306
9:27208859:G:T	50	100	0.99	0.3549
9:27209424:G:A	50	94	0.97	0.1627
9:27209471:A:C	50	100	1	0.02306
9:27209559:C:T	50	100	0.83	0.02469
9:27210227:A:G	50	100	0.98	0.4424
9:27210403:C:A	50	100	0.96	0.08769
9:27210758:A:G	50	100	0.98	0.3094
9:27211101:G:A	50	100	0.98	0.3048
9:27211128:A:T	50	96	0.62	0.02596
9:27211130:T:A	50	100	0.97	0.1046
9:27211132:T:A	50	100	0.96	0.09641
9:27211215:A:G	49	100	0.94	0.03867
9:27211515:C:T	50	98	0.92	0.0285
9:27211542:T:A	50	100	0.98	0.2823
9:27211548:G:T	50	100	0.93	0.01235
9:27211591:G:T	50	100	0.98	0.3079
9:27211615:C:T	50	100	0.98	0.2818
9:27211667:A:G	50	94	0.96	0.02288
9:27211867:G:C	50	100	0.98	0.3074
9:27212005:G:A	50	100	0.97	0.2845
9:27212007:G:A	50	100	0.97	0.2859
9:27212011:G:A	50	100	0.79	0.01906
9:27212065:T:A	50	100	0.99	0.02215
9:27212178:G:T	50	100	0.98	0.3059
9:27212193:G:A	50	100	0.91	0.03195
9:27212215:A:G	50	100	0.98	0.3086
9:27212241:G:A	50	100	0.98	0.3079
9:27212362:C:T	50	100	0.94	0.1287
9:27212394:T:G	50	100	0.96	0.02179
9:27212968:T:C	50	98	0.97	0.4172
9:27213063:G:A	50	98	0.97	0.4089
9:27213371:T:C	50	100	0.97	0.01852
9:27213377:T:G	50	100	0.93	0.01434
9:27213582:T:C	50	98	0.95	0.1362
9:27213614:G:C	50	100	0.78	0.03014
9:27213774:C:T	50	98	0.98	0.4257
9:27213851:T:G	50	100	0.94	0.02451
9:27213898:G:A	50	98	0.98	0.4334
9:27214020:C:G	50	100	0.92	0.02142
9:27214023:C:T	50	98	0.97	0.4267
9:27214192:T:C	50	98	0.92	0.03377
9:27214352:A:G	50	98	0.81	0.01253
9:27214362:C:G	50	98	0.9	0.0276
9:27214369:A:T	50	100	0.89	0.01198
9:27214373:T:C	50	100	0.75	0.03885
9:27214472:C:A	50	100	0.78	0.01017
9:27214532:T:C	50	100	0.96	0.1565
9:27214581:T:C	50	100	0.95	0.02487
9:27214687:A:G	50	100	0.97	0.01235
9:27214721:A:G	50	100	0.91	0.4123
9:27214889:T:C	50	96	0.84	0.2738
9:27214974:T:C	50	94	0.92	0.1672
9:27214991:C:G	50	98	0.68	0.04176
9:27215041:A:C	50	98	0.91	0.1823
9:27215499:T:C	50	100	0.94	0.1071
9:27215692:A:G	50	100	0.94	0.02324
9:27215794:C:T	50	98	0.94	0.2099
9:27215813:A:G	50	100	0.94	0.02324
9:27215825:A:G	50	100	0.95	0.1888
9:27215884:T:C	50	98	0.92	0.3606
9:27216100:A:G	50	100	0.78	0.01434
9:27216356:C:A	50	100	0.88	0.01979
9:27216872:C:T	50	100	0.95	0.3593
9:27217014:G:C	50	100	0.98	0.2073
9:27217064:G:T	50	100	0.98	0.2102
9:27217261:G:C	50	100	0.98	0.2075
9:27217311:A:G	50	100	0.95	0.02142
9:27217385:G:T	50	100	0.95	0.3297
9:27217399:G:A	50	100	0.99	0.209
9:27217409:G:A	50	100	0.81	0.0187
9:27217524:G:A	50	100	1	0.2093
9:27217812:C:T	50	98	0.98	0.3106
9:27217824:G:A	50	100	0.99	0.2095
9:27217853:G:C	50	100	1	0.2084
9:27217949:T:C	50	100	0.99	0.2092
9:27217994:T:G	50	100	1	0.2092
9:27218055:T:C	50	98	0.98	0.4789
9:27218133:C:G	50	98	0.98	0.2122
9:27218180:C:T	50	100	0.99	0.2095
9:27218223:T:C	50	100	1	0.2037
9:27218383:T:C	50	100	0.84	0.02723
9:27218717:C:A	50	100	0.97	0.256
9:27218728:C:T	50	100	0.98	0.2113
9:27218962:A:T	50	100	0.97	0.2653
9:27219022:C:G	50	100	0.97	0.1073
9:27219060:G:A	50	100	0.9	0.07444
9:27219282:C:A	50	100	0.99	0.02142
9:27219284:G:A	50	100	0.98	0.2003
9:27219403:C:G	50	100	0.72	0.01017
9:27219515:A:T	50	100	0.99	0.02142
9:27219577:C:A	50	98	0.97	0.2545
9:27219642:C:A	43	100	0.98	0.2564
9:27219720:C:G	50	100	1	0.02142
9:27220068:G:A	50	100	0.98	0.2062
9:27220634:G:T	50	100	0.93	0.2137
9:27220719:C:T	50	100	0.98	0.1529
9:27220974:G:A	50	100	0.91	0.01471
9:27221116:T:G	50	100	0.96	0.1195
9:27221184:G:A	50	100	1	0.03994
9:27221199:T:C	50	100	1	0.0216
9:27221317:T:C	50	100	0.95	0.1334
9:27221557:T:G	50	96	0.99	0.2593
9:27221800:C:A	50	100	1	0.01144
9:27221876:T:C	50	100	1	0.1964
9:27222085:A:T	50	100	1	0.4018
9:27222186:A:G	50	100	1	0.4599
9:27222284:C:A	50	100	1	0.2097
9:27222841:C:A	50	100	0.95	0.295
9:27222878:C:G	50	100	0.97	0.1848
9:27222882:C:T	50	100	0.96	0.1293
9:27222937:A:T	50	100	0.9	0.01906
9:27222941:A:G	50	100	1	0.207
9:27223014:G:A	50	100	1	0.2028
9:27223140:A:C	50	100	1	0.2084
9:27223149:A:C	50	100	0.96	0.1503
9:27223217:C:T	50	100	0.98	0.3081
9:27223441:G:T	50	100	0.98	0.364
9:27223732:G:T	50	100	0.98	0.4626
9:27223777:T:C	50	100	1	0.01598
9:27223795:T:C	50	100	0.99	0.4826
9:27223801:A:G	50	100	0.99	0.4822
9:27223878:G:A	50	100	0.97	0.04648
9:27223982:C:T	50	100	1	0.02142
9:27223988:C:T	50	100	0.99	0.05102
9:27224018:G:A	50	100	0.99	0.4818
9:27224052:T:C	50	100	0.99	0.3132
9:27224129:T:A	50	100	0.99	0.4818
9:27224190:G:A	50	100	1	0.02142
9:27224238:G:A	50	100	1	0.05084
9:27224279:T:A	50	100	0.97	0.1088
9:27224348:C:T	50	100	0.98	0.2284
9:27224360:A:T	50	100	0.99	0.4775
9:27224396:A:G	50	100	0.99	0.4301
9:27224429:T:G	50	100	1	0.05102
9:27224458:T:C	50	100	1	0.4089
9:27224584:C:T	50	100	1	0.4089
9:27224620:G:A	50	100	1	0.2013
9:27224635:C:A	50	100	1	0.1972
9:27224666:A:C	50	100	1	0.407
9:27224734:G:A	50	100	0.99	0.3824
9:27225121:T:C	50	100	1	0.4089
9:27225260:A:C	50	100	1	0.4099
9:27225341:A:G	50	100	1	0.4036
9:27225382:T:C	50	100	1	0.4087
9:27225387:C:G	50	100	1	0.4087
9:27225613:A:G	50	100	1	0.02142
9:27225758:C:G	50	98	1	0.4621
9:27225822:T:G	50	100	1	0.4087
9:27225953:T:C	50	100	0.99	0.411
9:27226027:T:C	50	100	0.99	0.1895
9:27226070:G:C	50	100	1	0.2006
9:27226125:T:C	50	100	1	0.4085
9:27226174:G:A	50	100	0.93	0.01906
9:27226245:G:T	50	100	1	0.05138
9:27226399:C:A	50	100	0.99	0.1674
9:27226434:A:G	50	100	0.99	0.1672
9:27226438:G:A	50	100	0.99	0.1674
9:27226567:G:A	50	100	0.99	0.3618
9:27226571:A:G	50	100	0.99	0.4179
9:27226573:C:T	50	100	0.98	0.02306
9:27226684:T:C	50	100	0.99	0.116
9:27226688:T:C	50	100	0.99	0.4301
9:27226689:G:A	50	100	0.99	0.4301
9:27226697:C:T	50	100	1	0.2001
9:27226709:A:G	50	100	0.99	0.1189
9:27226801:C:G	50	100	0.99	0.4252
9:27226904:G:A	50	100	1	0.4301
9:27226949:G:T	50	100	1	0.4301
9:27227037:C:T	50	100	1	0.4301
9:27227105:G:A	50	100	0.99	0.4303
9:27227231:T:C	50	100	1	0.3943
9:27227531:C:T	50	100	1	0.1167
9:27227885:G:A	50	98	1	0.1924
9:27227980:A:C	50	100	0.99	0.1058
9:27228024:A:G	50	100	0.98	0.1113
9:27228060:T:G	50	100	1	0.1322
9:27228505:C:T	50	100	1	0.4279
9:27228534:G:A	50	100	1	0.1276
9:27228566:G:A	50	98	1	0.1358
9:27228681:T:G	50	100	1	0.1276
9:27228756:C:T	50	100	0.98	0.1981
9:27228804:A:G	50	100	1	0.1276
9:27229101:G:A	50	100	1	0.1284
9:27229143:T:C	50	100	1	0.2008
9:27229546:C:G	50	100	1	0.2431
9:27229788:G:A	50	100	1	0.232
9:27229949:T:A	50	100	1	0.1169
9:27230154:G:A	50	100	1	0.2053
9:27230198:T:C	50	100	1	0.1166
9:27230289:C:T	50	100	1	0.1166
9:27230390:G:A	50	100	1	0.1977
9:27230511:A:G	50	100	1	0.1999
9:27230890:G:A	50	100	1	0.0216
9:27230946:G:C	50	100	0.94	0.02215
9:27230955:G:A	50	100	1	0.1983
9:27231103:G:A	50	100	1	0.163
9:27231120:G:T	50	100	1	0.163
9:27231140:C:T	50	100	0.94	0.1451
9:27231220:T:G	50	100	0.79	0.03976
9:27231276:C:G	50	100	1	0.1173
9:27231420:C:A	50	98	0.99	0.2324
9:27231520:C:T	50	100	1	0.01525
9:27231572:T:C	50	94	1	0.2023
9:27231589:A:C	50	100	0.93	0.0679
9:27231923:C:T	50	100	0.99	0.04303
9:27232002:A:G	50	100	1	0.2422
9:27232057:A:G	50	100	1	0.1318
9:27232278:C:G	50	100	0.93	0.01071
9:27232300:G:C	50	100	1	0.04285
9:27232573:A:G	50	100	0.98	0.01888
9:27232590:C:G	50	100	1	0.1351
9:27232750:C:T	50	100	1	0.4539
9:27232985:C:T	50	100	0.94	0.02142
9:27233159:C:T	50	100	1	0.2663
9:27233274:G:C	50	100	1	0.4847
9:27233335:C:T	50	100	0.98	0.01906
9:27233369:A:G	50	100	1	0.2781
9:27233507:C:T	50	100	1	0.199
9:27233525:T:C	50	100	1	0.1462
9:27233558:A:C	50	100	1	0.2785
9:27233677:T:A	50	100	1	0.0216
9:27233739:G:T	50	100	1	0.1935
9:27233970:G:T	50	100	0.99	0.1109
9:27234031:G:A	50	100	1	0.4849
9:27234051:T:C	50	100	1	0.201
9:27234091:A:T	50	100	1	0.1167
9:27234134:G:C	50	100	1	0.1993
9:27234186:T:A	50	100	1	0.2783
9:27234302:A:G	50	100	0.99	0.2823
9:27234309:A:C	50	100	0.98	0.15
9:27234523:G:A	50	100	0.97	0.1182
9:27234598:A:G	50	100	0.97	0.1106
9:27234942:T:C	50	100	1	0.1316
9:27234950:T:G	50	100	1	0.1316
9:27235035:G:A	50	100	1	0.1928
9:27235125:T:C	50	100	1	0.2064
9:27235166:A:T	50	100	0.99	0.4889
9:27235351:A:C	50	100	1	0.01652
9:27235406:T:C	50	100	0.99	0.278
9:27235465:A:G	50	100	0.99	0.2663
9:27235502:A:G	50	100	1	0.1166
9:27235709:T:A	50	100	0.99	0.2064
9:27236378:T:C	50	98	0.96	0.07081
9:27236820:G:C	50	100	0.98	0.01253
9:27237091:C:T	50	100	1	0.02142
9:27237401:T:C	50	100	0.97	0.1667
9:27237655:G:A	50	100	0.99	0.02142
9:27237697:T:G	50	100	0.99	0.177
9:27237787:T:A	50	100	1	0.01797
9:27237818:C:T	50	100	0.98	0.1224
9:27238274:G:C	50	100	1	0.1959
9:27238361:C:A	50	98	0.97	0.02923
9:27238449:G:A	50	100	0.97	0.2594
9:27238580:G:T	50	100	1	0.01362
9:27238653:G:C	49	98	0.99	0.1235
9:27238852:A:G	50	100	0.98	0.1915
9:27239085:C:T	50	100	0.83	0.01852
9:27239132:T:C	50	100	1	0.1235
9:27239189:C:A	50	100	0.95	0.04503
9:27239345:G:A	50	100	1	0.1912
9:27239433:C:T	50	100	0.93	0.01071
9:27239442:C:T	50	96	1	0.1914
9:27239812:G:C	50	100	1	0.01344
9:27239873:C:T	50	100	0.98	0.1601
9:27239883:A:C	50	100	0.99	0.3637
9:27239930:G:A	50	100	0.99	0.1235
9:27239963:C:T	50	100	0.84	0.01071
9:27240083:T:G	50	100	0.99	0.417
9:27240352:C:A	50	98	1	0.01779
9:27240425:T:C	50	100	0.99	0.2983
9:27240787:A:G	50	100	1	0.0216
9:27240880:T:C	50	100	0.98	0.3375
9:27241052:A:T	50	100	0.94	0.05773
9:27241413:G:A	50	100	0.99	0.195
9:27241492:A:G	50	100	1	0.1236
9:27241619:C:T	50	100	0.96	0.01126
9:27241833:T:C	50	100	0.99	0.1914
9:27241925:C:T	50	100	0.94	0.106
9:27241953:A:G	50	100	0.99	0.1236
9:27242223:T:C	50	100	0.98	0.02941
9:27242384:T:C	50	98	0.99	0.2128
9:27242857:G:A	50	100	0.99	0.1905
9:27243111:A:G	50	100	0.92	0.01452
9:27243247:C:A	50	100	1	0.3364
9:27243250:C:A	50	100	1	0.3364
9:27243342:G:A	50	100	0.97	0.02306
9:27243349:A:T	50	100	0.99	0.4003
9:27243645:T:C	50	100	1	0.3366
9:27243648:G:A	50	100	1	0.01888
9:27243871:T:A	50	100	1	0.3366
9:27244128:G:T	50	100	0.99	0.1915
9:27244171:A:G	50	100	0.94	0.01507
9:27244204:C:T	50	100	0.99	0.4139
9:27244377:G:C	50	100	1	0.04394
9:27244470:A:G	50	100	1	0.3366
9:27244642:A:G	50	100	0.99	0.1952
9:27244793:G:A	50	100	1	0.0216
9:27244841:G:A	50	100	1	0.01888
9:27244853:G:A	50	98	0.99	0.1915
9:27245009:A:T	50	100	0.99	0.1906
9:27245068:A:T	50	100	0.99	0.4355
9:27245238:A:C	50	100	1	0.1238
9:27245281:G:A	50	100	1	0.2122
9:27245756:T:C	50	100	1	0.0138
9:27245797:G:T	50	100	0.99	0.1955
9:27245821:A:G	50	98	1	0.01779
9:27245885:T:A	50	100	1	0.0138
9:27246057:G:C	50	100	0.92	0.146
9:27246118:C:G	50	100	0.98	0.3558
9:27246153:A:G	50	100	0.99	0.2293
9:27246343:T:C	50	100	1	0.4308
9:27246628:G:A	50	100	1	0.2311
9:27246688:C:G	50	100	0.95	0.01126
9:27246718:A:G	50	100	0.93	0.02142
9:27246910:A:T	50	100	0.95	0.01126
9:27247085:A:G	50	100	1	0.01888
9:27247179:G:A	50	100	0.99	0.03631
9:27247316:T:C	50	100	1	0.3782
9:27247393:C:T	50	100	0.99	0.0138
9:27247567:A:C	50	100	1	0.02142
9:27247794:T:C	50	100	0.98	0.0138
9:27247974:T:C	50	100	1	0.1189
9:27247987:G:T	50	100	1	0.0305
9:27248140:G:T	50	98	0.98	0.09132
9:27248179:G:A	50	100	1	0.3831
9:27248191:C:G	50	100	0.98	0.2159
9:27248308:T:C	50	100	1	0.3878
9:27248310:A:T	50	100	1	0.3878
9:27248616:T:G	50	100	0.99	0.3829
9:27248646:A:C	50	100	1	0.2075
9:27248729:G:A	50	100	0.99	0.2322
9:27249046:G:A	50	100	0.99	0.1202
9:27249336:G:A	50	100	0.93	0.04938
9:27249515:C:G	50	100	0.99	0.10780000000000001
9:27249535:C:T	50	100	0.99	0.492
9:27249601:G:C	50	100	0.99	0.1409
9:27249739:G:C	50	100	1	0.02142
9:27249760:G:C	50	100	1	0.02142
9:27250870:G:T	50	100	0.99	0.2333
9:27251106:G:A	50	100	0.99	0.2338
9:27251378:G:C	50	100	0.97	0.03014
9:27251523:C:A	50	100	0.99	0.1251
9:27251577:A:C	50	100	0.99	0.3787
9:27252021:A:G	50	100	0.98	0.1583
9:27252443:C:G	50	100	0.99	0.2179
9:27252629:T:G	50	100	1	0.1149
9:27252787:C:G	50	100	0.98	0.4544
9:27253016:G:T	50	100	0.99	0.2406
9:27253051:G:A	50	100	0.99	0.2406
9:27253117:C:T	50	100	0.99	0.108
9:27253231:G:A	50	100	0.97	0.2476
9:27253389:A:G	50	100	0.94	0.03885
9:27253466:T:C	50	100	0.98	0.3813
9:27253834:A:G	44	90.9	0.98	0.2326
9:27254096:C:A	50	100	0.96	0.02306
9:27254167:T:C	50	100	0.99	0.394
9:27254203:A:C	50	100	0.99	0.3829
9:27254220:G:A	50	100	0.99	0.3775
9:27254594:C:A	50	100	0.98	0.1324
9:27254656:G:C	50	100	0.94	0.1852
9:27254853:C:T	50	100	0.98	0.1325
9:27255391:T:C	50	100	0.99	0.2093
9:27255427:C:A	50	100	0.99	0.1325
9:27255859:G:A	49	100	1	0.108
9:27255882:C:T	50	98	0.98	0.2324
9:27255890:G:A	50	98	0.93	0.03286
9:27256273:A:G	50	100	1	0.1207
9:27256274:A:G	50	98	0.99	0.242
9:27256326:C:A	50	98	0.99	0.2607
9:27256563:A:T	50	98	0.92	0.01979
9:27256923:A:T	50	100	0.95	0.02469
9:27257467:A:C	50	100	0.98	0.2369
9:27257875:G:A	50	100	0.98	0.1325
9:27258066:T:C	50	100	0.99	0.4637
9:27258086:G:A	50	100	0.99	0.108
9:27258187:A:T	50	98	0.97	0.08297
9:27258218:G:A	50	100	0.99	0.4196
9:27258301:A:T	50	100	0.98	0.01997
9:27258403:C:G	50	100	1	0.01997
9:27258480:C:T	50	100	0.99	0.01507
9:27258657:T:C	50	100	0.99	0.3983
9:27258727:A:T	50	100	0.99	0.2077
9:27258875:C:G	50	100	0.99	0.3597
9:27259073:A:G	50	100	0.99	0.108
9:27259095:T:A	50	98	0.96	0.01997
9:27259226:C:T	50	100	0.98	0.1507
9:27259978:C:T	50	100	0.99	0.1558
9:27260178:A:G	50	100	0.98	0.2859
9:27260417:G:C	50	100	0.99	0.065
9:27260522:T:C	50	100	0.98	0.2613
9:27260585:A:G	50	100	0.99	0.2139
9:27260596:G:A	50	100	0.98	0.2613
9:27260805:G:C	50	100	0.95	0.05301
9:27260961:T:C	50	100	0.99	0.1084
9:27261032:A:G	50	100	0.98	0.3578
9:27261279:A:G	49	100	0.94	0.04666
9:27261293:A:G	49	100	0.81	0.01797
9:27261337:G:A	50	100	1	0.15
9:27261386:C:T	50	100	0.99	0.2302
9:27261474:G:C	50	100	0.95	0.04648
9:27261828:A:G	50	100	0.99	0.256
9:27261945:C:T	50	100	0.99	0.2251
9:27261987:G:A	50	100	1	0.01107
9:27262003:G:A	50	100	0.99	0.2698
9:27262083:C:T	50	100	0.99	0.3099
9:27262134:G:A	50	100	0.98	0.1138
9:27262156:G:A	50	100	0.99	0.307
9:27262167:C:G	50	100	0.99	0.3319
9:27262703:T:C	50	100	0.99	0.03195
9:27262764:G:A	50	100	0.96	0.02941
9:27263041:C:T	50	100	1	0.1489
9:27263075:G:A	50	100	1	0.3052
9:27263115:G:C	50	100	0.99	0.2905
9:27263203:G:A	50	98	1	0.148
9:27263240:T:G	50	100	0.98	0.1696
9:27263295:A:T	50	100	1	0.3056
9:27263517:T:C	50	100	1	0.3056
9:27263817:A:T	50	100	1	0.03577
9:27263868:G:A	50	100	1	0.3224
9:27264016:T:A	50	100	0.95	0.01471
9:27264042:C:G	50	100	1	0.01634
9:27264092:A:T	50	100	1	0.3224
9:27264102:T:C	50	100	1	0.2867
9:27264123:G:A	50	100	0.99	0.364
9:27264217:C:T	50	100	1	0.3224
9:27264234:G:T	50	100	1	0.3224
9:27264360:T:G	50	100	1	0.3831
9:27264473:A:G	50	100	0.96	0.1287
9:27264495:T:C	50	100	0.99	0.3061
9:27264541:G:T	50	100	0.98	0.4857
9:27264558:G:T	50	100	0.99	0.3088
9:27264631:T:C	50	100	1	0.03195
9:27264695:C:T	50	100	0.99	0.3085
9:27264742:A:T	50	100	0.99	0.2538
9:27264786:G:T	50	100	0.99	0.3223
9:27264864:C:G	50	100	0.98	0.01634
9:27264914:G:T	50	100	0.98	0.01634
9:27264972:C:G	50	100	0.99	0.3564
9:27265042:T:C	50	100	0.98	0.01634
9:27265111:C:A	50	100	0.99	0.339
9:27265158:A:G	50	98	0.99	0.339
9:27265259:C:G	44	90.9	0.92	0.1235
9:27265617:G:A	50	100	0.99	0.1487
9:27266137:T:A	50	98	0.99	0.1476
9:27266207:C:T	50	100	0.96	0.01471
9:27266228:A:C	50	100	0.98	0.02959
9:27266295:A:C	50	100	0.99	0.1474
9:27266406:A:C	50	100	0.96	0.01489
9:27266677:T:C	50	100	0.97	0.01816
9:27266763:A:C	50	100	0.98	0.2551
9:27266778:C:T	50	100	0.98	0.2355
9:27266806:C:T	50	100	0.96	0.0167
9:27267181:C:T	50	100	0.98	0.2867
9:27267221:C:T	50	100	0.98	0.3377
9:27267255:T:G	50	100	0.97	0.1066
9:27267384:A:G	50	100	0.99	0.2908
9:27267456:G:A	50	100	0.99	0.02524
9:27267468:T:C	50	100	1	0.01761
9:27267485:C:A	50	100	0.99	0.4011
9:27267537:A:T	50	100	0.99	0.4011
9:27267552:C:G	50	100	0.99	0.1491
9:27267827:G:A	50	100	0.99	0.4424
9:27268153:G:A	50	100	0.99	0.3177
9:27268196:T:A	50	100	1	0.03141
9:27268623:T:C	50	100	0.97	0.03068
9:27268672:G:A	50	100	0.99	0.4196
9:27268788:T:C	50	100	0.99	0.1489
9:27268926:A:G	50	100	0.96	0.04031
9:27269049:G:A	50	100	0.93	0.03758
9:27269437:T:C	50	100	0.81	0.0374
9:27269755:C:T	50	100	0.98	0.2086
9:27270018:G:C	50	100	0.98	0.4673
9:27270055:C:G	50	100	0.99	0.1485
9:27270089:C:T	50	100	0.94	0.0345
9:27270139:G:A	50	100	0.8	0.03722
9:27270271:T:A	50	100	0.99	0.1485
9:27270474:A:T	50	100	0.99	0.1485
9:27270494:C:T	50	100	0.98	0.3486
9:27270606:A:T	50	100	1	0.02814
9:27270675:A:G	50	100	0.99	0.2899
9:27270962:A:G	50	100	0.98	0.266
9:27271009:C:T	50	100	0.96	0.1561
9:27271120:C:T	49	100	0.99	0.3342
9:27271175:C:T	50	100	0.98	0.3344
9:27271362:G:A	50	100	0.97	0.1877
9:27271531:A:T	50	100	0.98	0.3034
9:27272428:A:G	50	100	0.93	0.1276
9:27272578:A:C	50	100	0.94	0.0345
9:27272584:A:G	50	100	0.95	0.1184
9:27272645:T:C	50	100	0.66	0.01307
9:27272674:A:G	50	100	0.95	0.1184
9:27272836:G:C	50	100	0.95	0.1598
9:27272851:C:A	50	100	0.96	0.01489
9:27273124:A:G	50	100	0.9	0.02197
9:27273334:A:T	50	100	1	0.01489
9:27273490:C:A	50	100	0.95	0.1534
9:27273534:A:G	50	100	0.95	0.1534
9:27273575:T:G	50	100	0.95	0.1534
9:27273641:G:T	50	98	0.99	0.1498
9:27273660:G:A	50	98	0.95	0.1536
9:27273965:A:C	50	100	0.91	0.01688
9:27273994:G:A	50	100	0.99	0.01725
9:27274077:C:G	50	100	0.98	0.2562
9:27274110:G:T	50	100	0.96	0.1596
9:27274308:C:A	50	100	0.91	0.01561
9:27274425:A:C	50	100	0.93	0.01325
9:27274426:T:A	50	100	0.93	0.01325
9:27274430:G:A	50	98	0.97	0.4218
9:27274798:T:C	50	100	0.78	0.0158
9:27275091:G:A	49	100	0.95	0.1142
9:27276708:C:T	50	100	0.9	0.02269
9:27277027:G:A	50	98	0.98	0.3971
9:27277283:A:G	50	98	0.99	0.1512
9:27277291:A:C	50	100	0.9	0.02269
9:27278086:C:T	50	98	0.99	0.1796
9:27278665:C:G	50	100	1	0.0167
9:27278721:G:T	50	100	0.99	0.4388
9:27278736:T:C	50	100	1	0.01634
9:27278853:C:G	50	100	1	0.2137
9:27278937:G:A	50	100	1	0.01616
9:27279062:A:G	50	100	0.93	0.02687
9:27279269:C:T	50	98	0.98	0.2558
9:27279629:G:A	50	100	1	0.1518
9:27280201:C:G	50	98	1	0.22
9:27280216:C:G	50	98	1	0.1521
9:27280337:C:G	50	100	1	0.01634
9:27280361:G:T	50	100	1	0.2126
9:27280450:A:G	50	100	0.99	0.4361
9:27280486:G:A	50	100	0.99	0.3422
9:27280678:G:A	50	100	0.99	0.4363
9:27280680:T:A	50	100	0.96	0.4363
9:27280876:G:A	50	100	0.99	0.3424
9:27281025:C:T	50	100	1	0.4363
9:27281042:T:C	50	100	1	0.4363
9:27281153:G:A	50	100	1	0.3424
9:27281156:A:C	50	100	1	0.1135
9:27281255:C:T	50	100	1	0.4361
9:27281480:C:T	50	100	0.96	0.01634
9:27281488:G:C	50	100	1	0.1135
9:27281615:G:A	50	100	0.91	0.02251
9:27281975:T:A	50	100	1	0.01616
9:27282156:T:C	50	100	1	0.4379
9:27282437:T:C	50	100	1	0.01616
9:27282592:A:G	50	100	1	0.4272
9:27282615:C:G	50	100	1	0.4285
9:27282944:G:T	50	96	0.98	0.2008
9:27283002:T:C	50	100	1	0.4316
9:27283022:C:T	50	100	1	0.4316
9:27283251:T:C	50	100	1	0.3589
9:27283416:T:A	50	100	1	0.3542
9:27283671:T:A	50	100	1	0.1133
9:27283673:T:C	50	100	1	0.1133
9:27284010:C:T	49	100	0.97	0.02669
9:27284191:C:A	50	100	1	0.2104
9:27284342:G:A	50	100	1	0.2248
9:27284365:C:T	50	100	1	0.2197
9:27284499:T:C	50	100	0.99	0.07462
9:27284710:T:A	50	98	1	0.2558
9:27284787:G:T	50	100	0.9	0.02215
9:27285000:A:T	50	100	0.9	0.02215
9:27285388:T:C	50	100	1	0.2188
9:27285417:C:T	50	100	1	0.2144
9:27285537:G:A	50	100	0.94	0.01235
9:27285568:A:G	50	100	1	0.118
9:27285644:G:A	50	98	0.98	0.3578
9:27285835:T:C	50	100	0.99	0.0158
9:27286547:G:T	50	100	0.97	0.443
9:27286621:G:A	50	100	0.99	0.3845
9:27286666:C:T	50	100	0.99	0.3845
9:27286800:C:G	50	100	1	0.01688
9:27287222:T:C	50	100	1	0.1839
9:27287366:C:T	50	100	1	0.352
9:27287367:G:A	50	98	0.98	0.01035
9:27287492:C:T	50	100	1	0.1523
9:27287579:G:C	50	98	0.99	0.3622
9:27287647:A:G	50	100	1	0.1523
9:27287659:A:G	50	96	0.99	0.2774
9:27288059:G:A	50	100	0.98	0.3618
9:27288115:C:T	50	100	0.99	0.3655
9:27288285:C:T	50	100	0.93	0.03068
9:27288286:T:C	50	100	0.93	0.03068
9:27288581:C:A	50	100	0.99	0.1137
9:27288595:G:A	50	100	0.94	0.01543
9:27288876:T:C	50	100	1	0.01325
9:27288897:T:G	50	100	0.98	0.4305
9:27288914:C:T	50	98	0.98	0.1585
9:27289098:G:T	50	100	0.99	0.1541
9:27289112:C:A	50	98	0.97	0.2865
9:27289152:T:C	50	100	0.9	0.02197
9:27289166:C:A	50	100	0.96	0.02596
9:27289259:G:T	50	98	0.99	0.4167
9:27289376:T:C	50	100	0.93	0.04339
9:27289538:A:G	50	100	0.99	0.3646
9:27289547:G:T	50	100	0.99	0.3725
9:27289548:T:C	50	100	1	0.01543
9:27289814:T:C	50	100	0.98	0.4958
9:27289834:G:T	50	100	0.98	0.1309
9:27290195:C:A	50	100	0.96	0.02723
9:27290202:A:G	50	100	0.98	0.05011
9:27290220:A:G	50	100	0.99	0.4094
9:27290239:A:G	50	100	0.99	0.3862
9:27290326:G:A	50	100	0.9	0.02633
9:27290514:A:C	50	100	0.99	0.3622
9:27290590:G:A	50	100	0.96	0.01543
9:27290677:C:T	50	100	0.99	0.3816
9:27290727:A:C	50	100	0.98	0.4806
9:27290935:A:G	50	100	1	0.1601
9:27290969:A:G	50	100	0.96	0.0443
9:27290986:T:C	50	100	0.98	0.1218
9:27291135:G:T	50	100	0.99	0.3885
9:27291197:T:C	50	100	0.99	0.386
9:27291263:T:C	50	100	0.98	0.4804
9:27292281:G:A	50	98	0.98	0.2308
9:27292287:T:A	50	100	0.96	0.01652
9:27292476:T:C	50	100	0.96	0.07534
9:27292531:C:T	50	98	0.99	0.15
9:27292705:T:C	50	98	0.97	0.2015
9:27292908:T:C	50	94	0.82	0.04938
9:27293011:T:C	50	94	0.95	0.437
9:27293030:G:C	50	100	0.93	0.02814
9:27294513:A:T	50	98	0.9	0.04139
9:27294817:T:A	50	100	0.86	0.0748
9:27295357:A:G	50	96	0.94	0.09513
9:27295609:G:A	49	91.8	0.95	0.2634
9:27295775:C:T	50	98	0.95	0.03885
9:27295855:C:A	43	88.4	0.91	0.1118
9:27295859:G:A	48	91.7	0.9	0.1285
9:27296321:G:A	50	98	0.94	0.08769
9:27296707:A:G	50	96	0.94	0.09423
9:27297262:A:T	50	100	0.9	0.04012
9:27297270:A:C	50	100	0.92	0.01924
9:27297303:A:G	50	94	0.96	0.2288
9:27297441:G:A	50	94	0.97	0.2378
9:27297614:G:A	50	98	0.87	0.03722
9:27297658:G:A	50	94	0.96	0.2542
9:27297722:C:T	50	94	0.96	0.2544
9:27297779:C:G	50	100	0.94	0.155
9:27297878:A:G	50	94	0.96	0.1964
9:27297942:C:T	50	92	0.95	0.1955
9:27298070:A:G	50	100	0.94	0.02142
9:27298113:T:G	50	100	0.95	0.1781
9:27298354:T:C	50	100	0.94	0.01344
9:27298436:A:G	50	100	0.95	0.1663
9:27298502:G:A	50	94	0.93	0.2121
9:27298602:G:C	49	95.9	0.95	0.4339
9:27299123:T:A	50	100	0.95	0.1963
9:27299622:T:C	50	98	0.96	0.2803
9:27300016:C:T	50	98	0.98	0.2578
9:27300717:G:T	50	98	0.96	0.02088
9:27300951:T:C	50	98	0.95	0.03867
9:27301330:T:C	50	96	0.98	0.08769
9:27301504:C:T	50	100	1	0.01924
9:27301695:A:G	50	98	0.94	0.03341
9:27301735:A:C	50	98	0.97	0.02723
9:27301993:T:G	50	100	0.88	0.01616
9:27302308:T:C	50	98	0.98	0.2591
9:27302908:C:T	50	100	0.92	0.01924
9:27302917:G:T	50	96	1	0.03849
9:27303034:T:C	50	98	1	0.0561
9:27303053:C:A	50	100	0.98	0.1291
9:27303474:C:T	50	100	0.94	0.01979
9:27304231:A:G	50	100	0.98	0.2636
9:27304354:T:C	50	98	1	0.03867
9:27305217:C:T	50	100	0.81	0.01997
9:27305346:C:G	50	98	0.95	0.0472
9:27305463:A:G	50	98	1	0.05592
9:27305600:A:G	50	100	0.97	0.3951
9:27306006:C:T	50	100	1	0.05247
9:27306111:C:T	50	100	1	0.02033
9:27306298:T:C	50	100	0.82	0.01053
9:27306386:T:C	50	100	1	0.02033
9:27306970:A:T	50	98	0.98	0.0561
9:27307165:C:T	50	98	0.99	0.398
9:27307225:T:C	50	100	0.94	0.02033
9:27307495:A:G	50	100	0.94	0.02633
9:27307511:A:G	50	100	0.94	0.02033
9:27307859:T:C	50	96	0.99	0.4188
9:27308172:C:T	50	100	0.99	0.02033
9:27308752:C:G	50	100	0.96	0.01761
9:27309661:T:C	50	100	0.99	0.2576
9:27309726:A:G	49	98	0.99	0.0236
9:27310336:A:G	50	94	0.98	0.2351
9:27310417:T:A	50	100	0.96	0.02033
9:27311268:C:T	50	100	0.96	0.01924
9:27311301:G:A	50	100	0.96	0.01834
9:27311539:A:G	50	100	0.99	0.2585
9:27311734:T:C	50	96	0.98	0.4733
9:27312302:T:A	50	100	0.97	0.1313
9:27313441:C:T	50	98	0.95	0.03649
9:27313943:T:G	50	100	0.96	0.02015
9:27314013:T:C	50	96	0.98	0.4341
9:27314194:T:C	50	100	0.93	0.03994
9:27314359:A:G	50	98	0.99	0.05501
9:27315401:G:A	50	100	0.91	0.01779
9:27315504:C:T	50	100	0.94	0.01943
9:27315516:T:C	50	100	0.98	0.4417
9:27315625:G:A	50	100	0.97	0.1314
9:27316076:A:G	50	98	0.92	0.02469
9:27316227:T:C	50	100	0.96	0.0187
9:27316292:C:T	50	98	0.94	0.02088
9:27316424:C:T	50	98	0.98	0.4867
9:27316789:C:T	50	100	0.96	0.03032
9:27316973:T:C	50	96	0.95	0.2466
9:27317037:A:G	50	92	0.97	0.3146
9:27317237:T:C	50	96	0.98	0.4297
9:27317825:T:C	50	94	0.98	0.4339
9:27317943:G:A	50	100	0.97	0.1389
9:27317978:G:A	50	98	0.97	0.04829
9:27317996:T:C	50	98	0.93	0.0216
9:27318055:G:T	50	100	1	0.01852
9:27318411:G:A	50	100	0.94	0.01906
9:27318529:G:A	50	98	1	0.0187
9:27318537:G:T	50	96	0.98	0.4595
9:27318728:G:A	50	98	0.95	0.02052
9:27318858:G:A	50	100	0.79	0.01162
9:27318963:C:T	50	100	0.9	0.03032
9:27319243:A:G	50	100	0.98	0.2694
9:27319481:G:A	50	100	1	0.01852
9:27319546:T:A	50	100	0.98	0.2725
9:27320182:G:A	50	98	0.96	0.1921
9:27320291:T:C	50	100	0.92	0.0216
9:27320339:C:G	50	100	0.96	0.09223
9:27320627:A:G	50	100	0.94	0.03504
9:27321068:A:G	50	98	0.94	0.03922
9:27321121:G:A	50	98	0.96	0.2814
9:27321689:C:T	50	94	0.97	0.3943
9:27322001:G:A	50	100	0.83	0.0305
9:27322117:G:A	48	91.7	0.96	0.1463
9:27322235:A:G	50	94	0.96	0.4277
9:27322318:C:T	50	92	0.95	0.4446
9:27322758:C:G	50	92	0.96	0.14
9:27322841:G:A	50	100	1	0.01888
9:27323037:G:C	50	100	0.89	0.02524
9:27323428:G:A	50	98	0.91	0.09622
9:27323690:C:T	50	100	0.96	0.02996
9:27323691:T:C	50	90	0.97	0.197
9:27323872:T:C	50	94	0.95	0.4063
9:27324092:G:A	50	100	0.98	0.09332
9:27324215:G:T	50	100	1	0.0187
9:27324460:C:T	50	100	0.96	0.02996
9:27324529:G:C	50	96	0.95	0.2894
9:27324946:C:T	50	100	1	0.01852
9:27324968:G:C	50	100	0.97	0.02033
9:27325244:T:A	50	100	0.97	0.0207
9:27325560:C:G	50	100	0.94	0.02106
9:27325733:T:C	50	100	0.94	0.02106
9:27326062:G:A	50	92	0.94	0.4061
9:27326090:A:C	50	98	0.95	0.1118
9:27326522:G:C	50	98	0.97	0.01507
9:27326543:C:T	50	100	0.94	0.02106
9:27326583:A:C	50	100	0.99	0.01162
9:27326669:C:A	50	98	0.96	0.3257
9:27326782:G:T	50	98	0.96	0.1939
9:27326906:A:G	50	98	0.94	0.1692
9:27327383:A:C	50	100	0.95	0.02269
9:27327489:T:C	50	98	0.95	0.118
9:27327834:C:G	50	98	0.92	0.1678
9:27328003:C:A	50	100	0.96	0.01198
9:27328216:G:C	50	100	0.96	0.01198
9:27328228:A:G	50	100	0.96	0.01198
9:27328403:G:A	50	92	0.88	0.07861
9:27328454:T:C	50	100	0.9	0.02015
9:27328888:C:A	50	94	0.87	0.48
9:27328966:C:T	50	96	0.88	0.2333
9:27329387:T:C	50	96	0.8	0.05465
9:27329624:T:C	50	90	0.8	0.4428
9:27329794:T:C	50	94	0.86	0.1972
9:27330033:G:C	50	96	0.88	0.293
9:27330516:G:A	50	100	0.92	0.1888
9:27330638:A:T	50	98	0.7	0.01307
9:27331317:A:C	50	100	0.65	0.01489
9:27331326:C:T	50	96	0.85	0.2992
9:27331479:T:C	50	96	0.9	0.3333
9:27332078:A:T	49	100	0.9	0.09586
9:27332270:T:C	50	100	0.77	0.04466
9:27332332:G:A	50	96	0.93	0.2796
9:27332585:A:G	50	98	0.9	0.04212
9:27332774:C:G	50	100	0.89	0.1465
9:27332820:G:A	50	96	0.93	0.2843
9:27332894:A:G	50	94	0.91	0.4101
9:27332953:C:T	50	98	0.93	0.1093
9:27333143:G:C	50	96	0.92	0.3263
9:27333157:C:T	50	96	0.88	0.1892
9:27333529:T:A	50	92	0.9	0.2516
9:27333749:A:C	50	98	0.92	0.0423
9:27333823:C:T	50	98	0.74	0.02015
9:27334107:A:G	50	92	0.9	0.4092
9:27334183:T:C	50	100	0.95	0.08025
9:27334214:G:C	50	100	0.64	0.02215
9:27334236:T:C	50	100	0.76	0.01598
9:27334291:G:A	50	96	0.88	0.1977
9:27334402:T:C	50	94	0.9	0.2774
9:27334611:G:A	50	100	0.8	0.01924
9:27334681:A:G	50	98	0.88	0.3351
9:27334692:T:A	50	96	0.9	0.3008
9:27334916:T:C	50	96	0.91	0.3017
9:27335163:A:T	50	96	0.9	0.15
9:27335204:T:C	50	98	0.85	0.02106
9:27335341:A:G	50	90	0.92	0.4003
9:27335348:T:A	50	98	0.87	0.1964
9:27335428:G:A	50	100	0.81	0.0158
9:27335534:G:A	50	98	0.85	0.02106
9:27335567:C:T	50	98	0.92	0.09241
9:27335619:C:T	50	98	0.91	0.05792
9:27335657:C:T	50	100	0.73	0.02378
9:27335829:A:G	50	96	0.95	0.09931
9:27335839:C:T	50	100	0.77	0.02542
9:27336209:A:G	50	100	0.73	0.03686
9:27336350:C:T	50	100	0.9	0.08115
9:27336435:T:A	50	100	0.85	0.1062
9:27336665:T:C	50	94	0.78	0.1541
9:27336811:C:T	50	100	0.77	0.03504
9:27336816:C:T	50	94	0.66	0.04285
9:27336975:A:C	50	100	0.86	0.01235
9:27336984:C:T	50	100	0.68	0.03794
9:27336987:T:C	50	76	0.68	0.398
9:27337058:C:A	50	84	0.74	0.3666
9:27337870:A:G	50	98	0.8	0.02415
9:27338008:C:T	50	98	0.66	0.05755
9:27338186:T:C	50	100	0.93	0.01525
9:27338221:A:G	50	100	0.9	0.01471
9:27338272:T:C	50	100	0.95	0.01271
9:27338404:C:G	50	100	0.87	0.0276
9:27338414:C:T	50	100	0.94	0.0118
9:27338482:T:C	50	80	0.76	0.3956
9:27338955:T:C	50	100	0.9	0.03268
9:27339020:G:C	50	100	0.8	0.03686
9:27339105:C:T	50	100	0.91	0.0325
9:27339351:A:G	50	100	0.91	0.01398
9:27339774:T:C	50	100	0.94	0.01089
9:27339929:A:G	50	100	0.93	0.01107
9:27340199:C:T	50	80	0.75	0.4459
9:27340621:T:C	50	100	0.95	0.0118
9:27340670:G:C	50	92	0.66	0.1249
9:27340675:A:G	50	100	0.95	0.0118
9:27340714:C:T	50	100	0.92	0.01089
9:27340740:G:A	50	100	0.95	0.01162
9:27340969:T:C	50	82	0.7	0.2892
9:27341156:A:T	50	96	0.66	0.09985
9:27341328:C:T	49	100	0.82	0.03086
9:27341340:A:G	50	94	0.69	0.1151
9:27341880:T:C	50	96	0.61	0.01598
9:27342807:C:T	50	100	0.87	0.01707
9:27342812:G:A	50	100	0.82	0.01471
9:27342860:G:A	50	92	0.83	0.02814
9:27342992:C:T	50	98	0.86	0.03504
9:27343031:A:C	50	98	0.89	0.04775
9:27343050:T:C	50	98	0.9	0.03831
9:27343137:G:T	50	92	0.81	0.4653
9:27343236:T:C	50	98	0.89	0.0394
9:27343278:A:G	50	98	0.89	0.09241
9:27343327:A:G	49	98	0.91	0.03922
9:27343345:C:A	50	96	0.8	0.142
9:27343348:G:A	49	93.9	0.84	0.1837
9:27343358:G:A	49	98	0.91	0.0394
9:27343466:C:A	49	91.8	0.83	0.459
9:27343571:C:T	50	94	0.83	0.01507
9:27343680:T:C	50	100	0.91	0.0935
9:27344104:A:C	50	96	0.85	0.04557
9:27344267:A:C	50	100	0.97	0.1431
9:27344332:T:C	50	100	0.94	0.0541
9:27344405:T:G	50	100	0.88	0.01162
9:27344593:G:A	50	100	0.8	0.04285
9:27344645:T:C	50	100	0.99	0.1436
9:27344664:T:C	50	100	0.99	0.1436
9:27344804:G:A	50	100	0.99	0.1436
9:27344941:A:G	50	100	0.99	0.1467
9:27345161:G:T	50	100	0.95	0.04593
9:27345444:C:G	50	96	0.92	0.04357
9:27345538:T:C	50	100	0.98	0.144
9:27345551:G:C	50	100	0.99	0.02596
9:27345965:A:G	50	100	0.97	0.1414
9:27346169:C:T	50	100	0.74	0.04593
9:27346267:G:A	50	100	0.98	0.1403
9:27346376:A:C	50	100	0.98	0.1403
9:27346409:C:T	50	100	0.98	0.1403
9:27346425:T:C	50	100	0.98	0.1403
9:27346505:C:T	50	100	0.98	0.1403
9:27346662:G:A	50	90	0.92	0.4561
9:27346782:G:A	50	100	0.99	0.08824
9:27347178:T:C	50	100	0.98	0.1403
9:27347245:T:C	50	100	0.99	0.04012
9:27347316:T:C	50	100	0.99	0.1403
9:27347514:C:A	50	100	0.94	0.03159
9:27347565:A:G	50	100	0.99	0.1403
9:27347871:C:T	50	100	0.99	0.1403
9:27347921:T:C	50	100	0.99	0.1403
9:27348102:A:G	50	100	0.99	0.1403
9:27348200:G:T	50	100	0.86	0.06572
9:27348668:A:G	50	100	0.99	0.134
9:27348776:C:G	50	100	1	0.0216
9:27348959:G:C	50	98	0.99	0.1403
9:27349254:G:A	50	100	0.6	0.01235
9:27349310:T:C	50	100	0.99	0.02614
9:27349375:T:C	50	96	1	0.03558
9:27349438:T:A	50	98	1	0.05991
9:27349564:T:C	50	100	0.99	0.05465
9:27349582:C:T	50	98	0.99	0.1403
9:27349650:A:T	50	98	1	0.05991
9:27349790:A:G	50	98	0.98	0.1407
9:27349809:G:T	50	98	1	0.01398
9:27349903:G:A	50	100	0.99	0.02633
9:27350052:T:C	49	98	0.98	0.1402
9:27350341:T:G	50	94	0.96	0.1113
9:27350678:T:A	50	94	0.96	0.4203
9:27350789:C:T	50	98	0.96	0.01271
9:27350831:C:T	50	100	0.98	0.0285
9:27350874:C:T	50	96	0.94	0.06209
9:27351154:A:C	50	92	0.96	0.4555
9:27351206:A:G	50	94	0.96	0.4241
9:27351535:A:G	50	96	0.97	0.421
9:27351663:C:T	50	100	0.97	0.4207
9:27351751:G:A	50	100	0.97	0.4061
9:27351769:A:G	50	100	0.96	0.4049
9:27351950:C:A	50	100	0.82	0.03486
9:27352022:T:C	50	98	0.98	0.06282
9:27352097:G:A	50	100	0.98	0.4012
9:27352422:T:A	50	98	0.99	0.06391
9:27352520:C:T	50	100	1	0.02197
9:27352930:C:T	50	100	0.99	0.05519
9:27353000:G:T	50	100	0.99	0.05501
9:27353173:G:C	50	96	0.98	0.413
9:27353399:T:C	50	98	0.97	0.411
9:27353462:A:G	50	98	0.98	0.4143
9:27353601:T:G	50	98	0.98	0.4149
9:27353688:G:C	50	96	0.99	0.4964
9:27353786:C:A	50	98	0.96	0.03885
9:27354558:A:C	50	98	0.98	0.4138
9:27354588:T:C	50	98	0.97	0.4116
9:27354798:C:G	50	96	0.98	0.4473
9:27354865:G:C	50	100	1	0.05574
9:27355007:G:A	50	98	0.99	0.3971
9:27355227:C:T	50	100	0.94	0.04303
9:27355265:T:C	50	96	0.98	0.4822
9:27355519:T:C	50	100	1	0.01525
9:27355590:C:T	50	100	0.97	0.09967
9:27355764:G:A	50	100	1	0.02124
9:27355868:A:G	50	100	0.94	0.04321
9:27355936:G:T	50	100	0.98	0.1015
9:27356000:C:T	50	98	0.98	0.3831
9:27356001:G:A	50	100	0.98	0.1009
9:27356693:T:C	50	100	0.98	0.4857
9:27357144:A:G	42	92.9	0.87	0.0541
9:27357148:G:T	42	97.6	0.85	0.02197
9:27357877:T:G	44	97.7	0.96	0.04212
9:27357887:A:C	48	97.9	0.96	0.03123
9:27358117:A:G	50	98	0.97	0.2965
9:27358610:C:G	50	98	0.95	0.04412
9:27358633:G:T	50	98	0.94	0.04412
9:27358773:G:A	50	100	0.98	0.01997
9:27358903:C:G	50	100	0.89	0.04448
9:27359380:G:T	50	82	0.75	0.1658
9:27359382:G:T	49	95.9	0.9	0.08424
9:27359436:G:A	50	100	0.96	0.0866
9:27360014:A:G	50	98	0.98	0.04067
9:27360158:A:G	50	100	0.93	0.06826
9:27360373:C:T	50	100	0.96	0.04539
9:27360480:T:G	49	98	0.98	0.04557
9:27361085:T:A	50	100	0.99	0.04539
9:27361100:C:T	50	100	0.99	0.04539
9:27361120:G:A	50	98	0.97	0.1561
9:27361319:C:G	50	100	0.97	0.2026
9:27361335:C:G	50	100	0.96	0.2968
9:27361390:G:A	50	100	0.97	0.2023
9:27361567:T:C	50	100	0.71	0.01598
9:27361642:T:C	50	100	0.9	0.06391
9:27361761:A:G	50	100	0.96	0.04611
9:27361800:A:T	50	100	0.95	0.1992
9:27361863:A:C	50	96	0.67	0.03322
9:27361874:A:G	50	100	0.98	0.1972
9:27361980:C:A	50	100	0.92	0.06935
9:27361995:G:A	50	100	1	0.04593
9:27362453:G:A	50	100	1	0.04611
9:27363006:A:G	50	100	0.96	0.4192
9:27363322:A:G	50	100	0.96	0.3747
9:27363418:G:A	50	100	0.96	0.2872
9:27363638:T:C	50	100	0.98	0.07516
9:27364238:C:T	50	100	0.99	0.04666
9:27364417:T:C	50	100	0.98	0.1554
9:27364826:A:C	50	100	0.98	0.1621
9:27365631:A:T	50	100	0.96	0.4523
9:27366438:T:C	50	100	0.95	0.2876
9:27366832:G:C	50	96	0.95	0.4521
9:27367280:A:G	50	98	0.97	0.1574
9:27367614:A:G	50	98	0.96	0.1576
9:27368125:C:T	50	100	0.92	0.02033
9:27368992:C:T	50	100	0.82	0.03976
9:27369510:C:T	50	98	0.8	0.03341
9:27369825:C:T	50	92	0.62	0.07898
9:27369879:A:G	50	82	0.63	0.329
9:27369903:A:G	50	96	0.69	0.01924
9:27370097:C:A	50	96	0.69	0.1035
9:27370235:G:A	50	96	0.74	0.01816
9:27370480:A:C	49	87.8	0.77	0.3876
9:27370523:G:A	49	81.6	0.78	0.4089
9:27370947:C:T	50	100	0.68	0.02723
9:27370998:G:A	50	100	0.88	0.01144
9:27371125:A:G	50	100	0.89	0.1926
9:27371159:T:C	50	100	0.87	0.02814
9:27371247:G:A	50	100	0.91	0.01144
9:27371490:C:A	50	100	0.91	0.01162
9:27371622:T:C	50	100	0.6	0.01235
9:27371746:A:G	50	100	0.96	0.04339
9:27371930:T:G	50	100	0.89	0.0187
9:27371970:T:C	50	100	0.94	0.2863
9:27372055:A:C	50	100	0.95	0.4357
9:27372926:C:T	50	100	0.93	0.4984
9:27372993:T:C	50	96	0.94	0.1077
9:27373011:T:C	50	96	0.91	0.3012
9:27373165:C:A	50	100	0.96	0.02705
9:27373175:A:C	50	98	0.9	0.1091
9:27373417:T:C	50	98	0.91	0.1425
9:27373782:A:C	50	100	0.96	0.05047
9:27373996:T:A	50	100	0.93	0.1278
9:27374094:T:C	50	100	0.94	0.4395
9:27375252:G:A	50	100	0.97	0.02869
9:27375342:A:T	50	100	0.75	0.01107
9:27375845:A:G	50	100	0.94	0.2536
9:27376142:A:T	50	100	0.91	0.01162
9:27376362:C:T	50	100	0.92	0.4751
9:27376369:T:A	50	100	0.99	0.03758
9:27377008:G:A	50	100	0.97	0.02832
9:27377392:G:A	50	100	0.84	0.01162
9:27378303:A:G	50	98	0.9	0.3036
9:27379681:G:T	50	100	0.88	0.0118
9:27380045:G:C	50	100	0.85	0.03105
9:27380780:C:T	50	100	0.97	0.09768
9:27380982:G:C	50	100	0.91	0.03431
9:27381466:C:T	50	100	0.98	0.0906
9:27381683:G:C	50	100	0.98	0.05556
9:27382087:G:A	50	100	0.92	0.4257
9:27382246:C:A	50	98	0.88	0.3484
9:27382487:C:T	50	100	0.84	0.02433
9:27382658:C:T	50	92	0.93	0.3829
9:27382670:A:T	50	94	0.96	0.2671
9:27383068:T:C	50	94	0.97	0.3882
9:27383217:C:G	50	100	0.88	0.01307
9:27383589:C:G	50	98	0.97	0.388
9:27383758:G:A	50	100	0.99	0.1184
9:27384136:G:C	50	96	0.98	0.2792
9:27384206:C:T	50	100	0.94	0.1013
9:27384411:T:A	50	98	0.96	0.2674
9:27384497:A:C	50	100	0.97	0.01307
9:27385004:G:A	50	96	0.98	0.3709
9:27385138:G:C	50	100	0.94	0.06518
9:27385157:T:C	50	98	0.94	0.1033
9:27386507:T:G	50	98	0.98	0.3656
9:27386679:T:C	50	98	0.99	0.3571
9:27386916:G:A	50	100	0.95	0.01198
9:27386942:C:A	50	98	0.98	0.05374
9:27387036:A:G	50	100	0.95	0.01126
9:27387625:T:C	50	100	0.92	0.01471
9:27387867:G:A	50	100	0.96	0.01126
9:27388515:T:C	50	98	0.98	0.3522
9:27388737:T:C	50	96	0.98	0.2518
9:27389796:T:C	50	100	0.98	0.06572
9:27389826:T:C	50	96	0.99	0.4306
9:27390001:A:C	50	100	0.97	0.02887
9:27390117:A:G	50	100	0.97	0.09223
9:27390319:C:T	50	94	0.98	0.252
9:27390335:T:C	50	96	0.98	0.2522
9:27390391:G:A	50	100	0.99	0.1454
9:27390497:C:T	50	100	0.97	0.05428
9:27390624:G:A	50	100	0.97	0.05428
9:27390687:C:T	50	100	1	0.01924
9:27390754:T:C	50	100	0.96	0.01126
9:27391045:T:G	50	98	0.98	0.3466
9:27391268:G:A	50	96	0.98	0.4223
9:27391924:A:G	50	100	0.99	0.1596
9:27391983:C:T	50	98	0.97	0.2669
9:27392650:T:A	50	100	0.99	0.1636
9:27394306:G:A	50	100	0.95	0.02741
9:27394459:T:C	50	100	0.98	0.0532
9:27394508:A:G	50	100	0.98	0.0512
9:27394760:A:G	50	100	0.98	0.05338
9:27395003:T:G	50	100	0.99	0.159
9:27395243:C:T	50	100	0.98	0.05265
9:27395375:A:T	50	100	0.97	0.05846
9:27395454:T:A	50	96	0.87	0.02614
9:27395455:A:T	50	100	0.98	0.3239
9:27395500:G:C	50	100	0.98	0.05283
9:27395999:C:T	50	100	0.98	0.05556
9:27396273:T:C	50	100	0.97	0.2672
9:27396284:A:G	50	100	0.66	0.01525
9:27396449:C:G	50	100	0.99	0.09768
9:27396944:C:A	50	100	0.99	0.01743
9:27397074:G:T	50	100	0.96	0.04847
9:27397142:G:C	50	100	0.8	0.0187
9:27398072:C:T	50	98	0.87	0.01216
9:27398261:G:A	50	100	0.96	0.05556
9:27398308:T:C	50	100	0.96	0.06935
9:27398411:T:C	50	100	0.98	0.2017
9:27398470:T:A	50	100	0.96	0.06954
9:27398880:A:C	50	100	0.99	0.3989
9:27399041:G:A	50	100	0.98	0.3281
9:27399321:G:A	50	100	0.94	0.01943
9:27399459:C:T	50	100	0.95	0.05265
9:27399772:A:T	50	100	0.99	0.159
9:27399907:G:A	50	100	0.99	0.23
9:27400035:G:A	50	100	1	0.04394
9:27400145:C:G	50	100	1	0.04394
9:27400528:A:G	50	100	1	0.02233
9:27401185:T:C	50	100	0.96	0.06881
9:27401299:G:A	50	100	1	0.1331
9:27401406:G:A	50	100	0.98	0.3943
9:27401908:A:G	50	100	0.96	0.01471
9:27401983:A:G	50	100	0.98	0.262
9:27402111:C:A	50	100	0.95	0.01452
9:27402367:C:T	50	100	0.99	0.04866
9:27402599:C:T	50	100	0.98	0.06409
9:27402963:A:G	50	100	0.98	0.4463
9:27403799:G:A	50	100	0.98	0.443
9:27403925:G:T	50	100	0.98	0.443
9:27403940:T:C	50	100	0.98	0.1218
9:27404216:T:G	50	100	0.98	0.1806
9:27404387:C:T	50	98	0.95	0.04993
9:27404456:C:G	50	100	0.98	0.2671
9:27404655:G:T	50	100	0.97	0.04085
9:27404856:G:A	50	100	0.97	0.04702
9:27405397:C:T	50	100	0.99	0.2329
9:27405785:T:C	50	100	0.99	0.05755
9:27406080:T:C	50	100	0.98	0.3184
9:27406120:C:A	50	100	1	0.1376
9:27406600:C:T	49	100	0.99	0.4374
9:27407133:G:A	50	100	0.98	0.4346
9:27407220:T:C	50	100	0.98	0.065
9:27407777:C:T	50	100	0.99	0.063
9:27407847:G:T	50	100	0.97	0.0512
9:27407916:A:G	50	100	0.96	0.04847
9:27407933:A:T	50	100	1	0.1374
9:27408063:T:G	50	100	0.97	0.0512
9:27408665:A:G	50	100	0.98	0.06754
9:27408875:C:G	50	100	0.97	0.05138
9:27409266:T:G	50	100	0.97	0.05283
9:27409290:T:A	50	100	0.98	0.2603
9:27409635:A:G	50	100	0.96	0.05283
9:27409811:T:C	50	100	0.99	0.1462
9:27409938:A:G	50	100	0.99	0.05773
9:27410029:A:G	50	100	0.99	0.05773
9:27410035:T:C	50	98	0.99	0.09368
9:27410052:G:A	50	100	0.99	0.2288
9:27410260:T:C	50	100	0.98	0.3263
9:27410312:A:G	50	100	0.98	0.06699
9:27410375:T:C	50	100	0.97	0.2623
9:27410380:T:C	50	98	0.97	0.4526
9:27410538:C:T	50	100	1	0.138
9:27411008:C:T	50	100	0.98	0.06009
9:27411196:C:T	50	100	0.98	0.02542
9:27411313:C:T	50	98	0.98	0.4655
9:27411361:C:T	50	98	0.98	0.4655
9:27411546:A:C	50	100	0.93	0.05374
9:27411975:T:G	50	100	0.96	0.05138
9:27412230:T:C	50	100	0.96	0.02469
9:27412456:A:G	50	100	0.94	0.04993
9:27412509:T:C	50	100	0.98	0.06373
9:27412771:G:A	50	100	0.99	0.2282
9:27413214:A:G	50	100	0.97	0.05029
9:27413382:A:G	50	100	0.98	0.451
9:27413575:G:A	50	100	0.98	0.191
9:27413630:G:T	50	100	0.97	0.04993
9:27414810:G:A	50	100	0.99	0.4326
9:27414878:T:G	50	100	0.99	0.06736
9:27415016:C:G	50	100	0.99	0.2329
9:27415231:A:G	50	100	0.96	0.02687
9:27415612:T:C	50	100	0.99	0.2309
9:27416146:T:G	50	100	1	0.2302
9:27416469:C:T	50	100	0.99	0.05955
9:27416535:T:G	49	100	0.99	0.228
9:27416878:G:T	50	100	0.95	0.04684
9:27417049:T:C	50	100	0.97	0.01652
9:27417058:T:C	50	100	0.98	0.05937
9:27417081:C:T	50	100	0.98	0.05901
9:27417137:G:A	50	100	0.99	0.2259
9:27417256:C:T	50	100	0.61	0.01271
9:27417409:C:A	50	98	0.98	0.2676
9:27417834:C:G	50	100	0.97	0.06354
9:27418041:G:A	50	96	0.99	0.2714
9:27418075:G:A	49	100	0.98	0.06826
9:27418213:C:T	50	100	0.99	0.1009
9:27418300:C:T	50	100	0.98	0.3368
9:27418408:C:T	49	100	0.99	0.2765
9:27418640:A:G	50	100	0.98	0.2696
9:27418743:A:T	50	100	0.99	0.2694
9:27418823:A:G	50	100	0.98	0.06845
9:27419269:A:C	50	100	0.98	0.3431
9:27419416:G:C	50	98	0.98	0.3923
9:27419494:G:A	50	100	0.99	0.1483
9:27420104:A:G	50	100	0.99	0.3377
9:27420691:G:C	50	100	0.98	0.2669
9:27421017:T:C	50	100	0.99	0.06863
9:27421133:C:T	50	100	0.99	0.3233
9:27421274:G:A	48	100	0.98	0.4087
9:27421432:A:G	50	100	0.95	0.05792
9:27421509:G:A	50	100	1	0.05919
9:27421556:C:T	50	100	0.96	0.06536
9:27421903:T:C	50	100	0.97	0.2869
9:27422353:C:T	50	100	0.99	0.4247
9:27422707:C:T	50	100	0.99	0.4395
9:27422712:A:C	50	100	0.99	0.4365
9:27422901:A:C	50	100	0.98	0.264
9:27423066:G:A	50	100	0.96	0.01216
9:27423069:C:T	50	100	0.99	0.4228
9:27423146:G:A	50	100	0.99	0.4228
9:27424093:G:A	50	100	0.88	0.01198
9:27424500:A:G	50	100	0.93	0.0138
9:27424817:T:C	50	100	0.98	0.01398
9:27425141:C:T	50	100	0.99	0.4323
9:27425170:G:T	50	100	0.99	0.4323
9:27425207:G:C	50	100	0.99	0.4323
9:27425247:C:T	50	100	0.99	0.4341
9:27425331:C:T	50	100	0.99	0.4326
9:27425432:C:A	50	100	1	0.04775
9:27425732:G:A	50	100	1	0.02687
9:27426072:T:C	50	98	0.97	0.06518
9:27426326:C:T	50	98	0.99	0.4998
9:27426465:A:G	50	98	0.99	0.4975
9:27426676:C:T	50	98	0.99	0.4985
9:27426849:A:G	50	98	0.98	0.4995
9:27427259:G:A	50	100	0.98	0.1358
9:27428389:T:C	50	100	1	0.04811
9:27428552:A:G	50	100	0.99	0.1596
9:27428667:A:T	50	100	0.99	0.2653
9:27428812:C:T	50	100	0.98	0.1511
9:27429469:T:A	50	98	0.97	0.0541
9:27429614:G:T	50	100	0.94	0.01307
9:27430234:C:T	50	98	0.99	0.4855
9:27430397:A:G	50	100	1	0.1619
9:27431138:T:G	50	100	1	0.0158
9:27431287:G:A	50	96	0.96	0.06009
9:27431884:G:A	50	100	0.96	0.2186
9:27433307:T:C	50	100	0.99	0.1737
9:27433346:C:T	50	100	0.99	0.169
9:27433389:A:T	50	98	0.99	0.3564
9:27433425:C:T	50	100	1	0.1561
9:27433865:G:A	50	100	0.98	0.02124
9:27434250:C:T	50	100	0.95	0.01616
9:27434321:A:T	50	100	0.99	0.1525
9:27434322:T:C	50	100	0.99	0.1525
9:27434417:G:A	50	100	0.99	0.1525
9:27434868:A:C	50	100	0.99	0.1543
9:27434876:C:T	50	100	1	0.1521
9:27434923:T:C	50	100	1	0.1561
9:27434984:C:T	50	100	1	0.1561
9:27435114:T:A	50	96	0.96	0.3003
9:27435735:A:G	50	100	0.96	0.124
9:27435893:A:G	50	100	0.89	0.03232
9:27436035:C:A	50	100	0.98	0.06064
9:27436647:A:G	50	100	0.94	0.04521
9:27436787:G:A	50	100	0.99	0.1552
9:27436896:A:T	50	100	0.94	0.02106
9:27437027:T:C	50	100	0.98	0.06536
9:27437186:C:T	50	100	0.9	0.03232
9:27437332:T:G	50	98	0.98	0.3101
9:27437465:C:T	50	100	0.99	0.1485
9:27437491:G:T	50	100	0.96	0.07607
9:27437586:A:G	50	100	0.96	0.1267
9:27437636:C:G	50	100	0.73	0.01979
9:27437981:T:C	50	100	0.99	0.152
9:27438413:C:T	50	100	0.99	0.1578
9:27438678:G:C	50	100	0.96	0.01289
9:27438716:G:A	50	100	0.98	0.278
9:27438846:A:G	50	100	0.97	0.2747
9:27439218:C:T	50	100	0.99	0.154
9:27439935:G:A	50	98	0.97	0.1178
9:27440616:C:A	50	100	0.98	0.06227
9:27440730:A:T	50	100	0.99	0.1541
9:27440871:C:A	50	100	0.98	0.2026
9:27441058:A:G	50	100	0.99	0.2981
9:27441090:A:G	50	98	0.99	0.4176
9:27441109:T:C	50	100	0.98	0.3546
9:27441539:C:T	50	100	0.99	0.4178
9:27441646:T:G	50	100	0.98	0.155
9:27441901:T:C	49	100	0.98	0.1258
9:27442270:C:A	50	100	0.98	0.2131
9:27443245:T:G	50	100	0.98	0.3606
9:27443376:A:T	50	100	0.97	0.3718
9:27443573:C:A	50	98	0.99	0.3646
9:27443804:A:G	50	98	0.98	0.3716
9:27444286:G:A	49	87.8	0.69	0.02052
9:27444300:G:A	47	87.2	0.8	0.03123
9:27444304:A:G	46	82.6	0.76	0.0374
9:27444316:A:G	49	98	0.89	0.06445
9:27444377:C:T	50	98	0.97	0.3308
9:27444401:C:G	50	96	0.94	0.1255
9:27444491:T:C	50	98	0.91	0.0492
9:27444937:G:A	50	100	0.97	0.1011
9:27445106:A:G	50	100	0.98	0.3175
9:27445697:T:C	50	100	0.97	0.0492
9:27446135:C:A	50	98	0.97	0.3517
9:27446174:G:A	50	100	0.97	0.1151
9:27446848:G:A	50	100	0.77	0.01325
9:27446872:G:A	50	100	0.98	0.1153
9:27447069:G:A	50	100	0.95	0.06518
9:27447091:G:A	50	98	0.97	0.3747
9:27447285:A:G	50	100	0.97	0.4523
9:27447322:T:C	50	100	1	0.1048
9:27447339:G:A	50	100	0.98	0.2086
9:27447436:G:A	50	100	0.95	0.1146
9:27447678:A:T	50	100	0.98	0.1151
9:27447679:A:T	50	100	0.98	0.1151
9:27447857:G:C	50	100	0.98	0.2395
9:27448259:T:C	50	100	0.98	0.01289
9:27448774:A:G	50	100	0.99	0.0915
9:27448915:C:T	50	100	0.91	0.01235
9:27449909:C:T	50	98	0.98	0.2126
9:27449915:C:T	50	100	0.99	0.02941
9:27449927:G:A	50	96	0.98	0.2362
9:27450168:G:T	50	94	0.83	0.0659
9:27450213:T:C	50	98	0.98	0.3885
9:27450598:C:G	50	100	1	0.1046
9:27450732:G:A	50	100	0.98	0.2872
9:27450736:C:T	50	100	0.97	0.1095
9:27450984:T:C	50	100	1	0.01071
9:27451484:C:T	50	100	0.98	0.1786
9:27451782:T:A	50	100	0.94	0.02887
9:27451810:T:C	50	98	0.97	0.3949
9:27451962:A:C	50	100	0.98	0.05029
9:27452242:G:A	50	100	1	0.1048
9:27452610:G:A	50	100	1	0.1048
9:27452631:T:G	50	100	0.97	0.1077
9:27452741:G:T	50	100	0.97	0.1049
9:27452819:T:C	50	98	0.97	0.396
9:27452873:A:G	50	100	1	0.1048
9:27452992:G:A	50	100	1	0.1044
9:27453039:G:A	50	100	1	0.1046
9:27453094:T:C	50	98	0.93	0.01053
9:27453113:A:C	50	100	1	0.1046
9:27453302:A:G	50	100	0.93	0.01344
9:27453329:C:T	50	100	0.98	0.2306
9:27453407:G:A	50	100	1	0.1046
9:27454175:G:T	50	100	0.98	0.1035
9:27454384:T:C	50	100	0.99	0.01289
9:27454387:G:A	50	100	0.97	0.03141
9:27454488:G:A	50	100	0.98	0.1033
9:27454653:G:A	50	100	0.96	0.06191
9:27454837:G:C	50	96	0.96	0.3945
9:27454858:T:C	50	98	0.97	0.06518
9:27455097:G:C	50	98	0.97	0.4031
9:27455137:G:A	50	100	0.98	0.1137
9:27455586:C:G	50	100	0.97	0.1137
9:27455587:G:A	50	94	0.96	0.3528
9:27455825:C:T	50	98	0.97	0.1166
9:27456056:T:C	50	100	0.97	0.1151
9:27456075:G:A	50	98	0.97	0.2976
9:27456408:C:G	50	98	0.97	0.1166
9:27456582:C:T	50	98	0.97	0.1164
9:27456647:G:T	50	98	0.97	0.1164
9:27456930:G:A	50	98	0.97	0.2972
9:27457172:G:A	50	100	0.98	0.02923
9:27457706:T:G	50	96	0.96	0.1175
9:27457784:C:T	50	100	0.94	0.1088
9:27457849:A:G	50	100	0.98	0.07607
9:27458422:C:T	50	100	0.98	0.02015
9:27458524:T:G	50	98	0.93	0.05447
9:27458555:C:A	49	100	0.92	0.02505
9:27458683:A:T	50	98	0.93	0.2756
9:27458878:G:C	50	100	0.98	0.02015
9:27458941:C:A	50	96	0.94	0.3958
9:27459152:G:A	50	98	0.96	0.07571
9:27459280:G:A	50	100	0.64	0.01126
9:27459691:G:C	50	100	0.98	0.02923
9:27459790:G:A	50	100	0.97	0.02033
9:27460536:A:T	50	98	0.94	0.1167
9:27460687:A:C	50	100	0.94	0.0679
9:27460688:G:A	50	100	0.92	0.03086
9:27460757:A:T	50	100	0.79	0.01107
9:27461006:A:T	50	100	0.95	0.06736
9:27461161:A:C	50	100	0.98	0.01543
9:27461645:C:T	50	96	0.93	0.09441
9:27461738:A:G	50	100	0.82	0.01107
9:27461792:A:T	50	100	0.95	0.01489
9:27461905:G:C	50	88	0.86	0.2024
9:27461976:A:T	50	86	0.92	0.39
9:27462046:A:G	50	94	0.87	0.07353
9:27462066:C:T	50	86	0.92	0.3912
9:27462127:A:C	50	88	0.91	0.3473
9:27462591:T:C	50	86	0.89	0.3814
9:27462872:A:T	50	84	0.85	0.4212
9:27463828:C:T	50	92	0.7	0.06481
9:27463919:C:T	50	88	0.76	0.118
9:27463992:C:T	50	100	0.62	0.01053
9:27464037:G:A	50	82	0.76	0.1875
9:27464077:C:T	50	100	0.67	0.0187
9:27464232:C:T	50	98	0.77	0.06391
9:27464586:C:T	50	100	0.9	0.04267
9:27464646:C:T	50	80	0.72	0.4408
9:27465021:G:A	50	100	0.87	0.04321
9:27465078:A:C	50	94	0.72	0.0886
9:27465437:T:G	50	100	0.83	0.219
9:27465522:C:T	50	78	0.78	0.2785
9:27465683:A:G	50	96	0.7	0.05701
9:27466284:G:A	50	100	0.89	0.0394
9:27466682:C:T	50	92	0.85	0.2843
9:27466683:G:A	50	100	0.87	0.01707
9:27466686:A:G	50	84	0.84	0.4628
9:27466789:C:T	50	100	0.96	0.02342
9:27466819:G:C	50	92	0.87	0.2778
9:27466828:T:C	50	98	0.87	0.2347
9:27467301:C:A	50	100	0.91	0.07553
9:27467509:C:A	50	100	0.96	0.02669
9:27467672:G:A	50	98	0.88	0.2534
9:27467765:G:A	50	84	0.88	0.4063
9:27468037:G:T	50	100	0.96	0.02687
9:27468264:A:G	50	98	0.91	0.1402
9:27468418:T:C	50	98	0.69	0.02542
9:27468463:C:A	50	90	0.89	0.2691
9:27468675:C:T	50	96	0.88	0.2551
9:27468954:C:T	50	100	0.84	0.01797
9:27469575:C:A	50	88	0.88	0.2584
9:27470086:G:A	50	98	0.75	0.0118
9:27470472:G:A	50	98	0.75	0.01144
9:27470565:T:C	50	100	0.96	0.01452
9:27470730:A:G	50	94	0.95	0.3883
9:27470853:A:C	50	100	0.98	0.01126
9:27471389:G:T	50	100	0.97	0.0581
9:27471444:G:A	50	96	0.95	0.146
9:27471660:T:G	50	100	0.97	0.01924
9:27471832:C:T	50	96	0.8	0.03813
9:27471863:G:A	50	100	0.92	0.01634
9:27471989:A:G	50	100	0.97	0.07117
9:27472033:T:C	50	100	0.98	0.01126
9:27472924:A:G	50	100	0.92	0.04793
9:27473029:A:G	50	100	0.98	0.05846
9:27473101:C:T	50	96	0.96	0.1469
9:27473385:C:G	50	96	0.95	0.4003
9:27473623:C:G	50	98	0.73	0.01289
9:27473795:T:C	50	100	0.97	0.02524
9:27473830:C:T	50	96	0.95	0.3204
9:27474081:C:G	50	100	0.91	0.01634
9:27474209:A:G	50	100	0.99	0.01452
9:27474216:T:C	50	94	0.89	0.1462
9:27474553:T:C	50	100	0.95	0.06663
9:27474595:T:G	50	96	0.95	0.4067
9:27474889:C:T	50	100	0.98	0.06518
9:27474976:C:T	50	94	0.92	0.2696
9:27475502:A:G	50	100	0.96	0.06627
9:27475640:T:G	50	98	0.76	0.01107
9:27475654:A:C	50	100	0.96	0.06645
9:27475901:C:G	50	98	0.91	0.03395
9:27476250:C:T	50	100	0.96	0.07879
9:27476775:G:T	50	100	0.9	0.01325
9:27477876:C:T	50	96	0.95	0.4074
9:27478054:C:T	50	90	0.91	0.27
9:27478448:C:T	50	100	0.98	0.03068
9:27478552:C:G	50	100	0.97	0.01906
9:27478711:T:C	50	96	0.94	0.2525
9:27479732:A:T	50	100	0.9	0.06681
9:27480211:G:T	50	100	0.93	0.02923
9:27480302:A:T	50	100	0.86	0.03141
9:27480449:G:A	50	100	0.93	0.02106
9:27481515:T:G	50	96	0.78	0.02142
9:27481516:T:G	50	94	0.93	0.1129
9:27481520:G:T	44	84.1	0.86	0.1658
9:27481619:A:G	50	100	1	0.01325
9:27481624:T:C	50	100	1	0.01307
9:27481630:A:G	50	100	1	0.01307
9:27481631:C:T	50	100	1	0.01307
9:27481907:C:T	50	100	0.91	0.07843
9:27481948:T:C	50	98	0.93	0.08987
9:27482237:C:T	50	98	0.96	0.4582
9:27482620:C:G	50	98	0.98	0.08969
9:27482629:T:C	50	100	1	0.104
9:27482651:G:C	50	98	0.97	0.09041
9:27482770:A:G	50	100	0.94	0.03032
9:27482969:C:T	50	100	0.94	0.1899
9:27483014:G:A	50	98	1	0.0305
9:27483416:G:A	50	100	0.96	0.3237
9:27483422:G:A	50	98	0.97	0.2609
9:27483612:T:G	50	100	0.91	0.06645
9:27483779:G:A	50	100	1	0.0305
9:27483961:G:A	50	100	1	0.1038
9:27483974:G:A	50	100	0.99	0.02669
9:27484373:G:C	50	98	0.99	0.2898
9:27484498:A:G	50	98	0.97	0.2585
9:27484577:C:T	50	100	0.99	0.08987
9:27484913:G:A	50	98	0.99	0.2898
9:27484991:C:G	50	100	0.96	0.04593
9:27485108:T:C	50	100	1	0.01289
9:27486174:C:G	50	98	0.98	0.2898
9:27486343:C:G	50	100	1	0.07988
9:27486455:A:G	50	100	0.91	0.08243
9:27487223:T:C	50	96	0.98	0.4256
9:27487351:G:T	50	100	1	0.09405
9:27487743:A:G	50	100	1	0.02869
9:27488094:T:G	50	100	0.99	0.2912
9:27488568:C:T	50	100	0.94	0.09532
9:27488908:G:A	50	100	0.99	0.2918
9:27489049:C:T	50	100	0.99	0.04103
9:27489123:C:T	50	100	1	0.01761
9:27489206:C:T	50	100	1	0.09386
9:27489253:A:G	50	100	0.99	0.4281
9:27489420:G:A	50	100	1	0.04103
9:27489695:G:A	50	100	0.99	0.1324
9:27490298:T:C	50	100	0.99	0.2923
9:27490334:T:G	50	100	0.99	0.4286
9:27490490:A:G	50	100	1	0.01198
9:27490615:C:G	50	100	1	0.09386
9:27490969:A:G	50	100	0.99	0.4296
9:27491106:A:G	50	100	0.99	0.1634
9:27491118:C:T	50	100	0.89	0.01325
9:27491264:A:C	50	100	0.99	0.4041
9:27491355:T:A	50	100	0.94	0.1469
9:27491399:G:A	50	100	0.99	0.4286
9:27491485:G:A	50	100	1	0.01198
9:27491513:A:C	50	100	0.99	0.02451
9:27491645:A:G	50	100	1	0.09386
9:27491670:G:A	50	100	0.99	0.02451
9:27491793:A:G	50	100	0.91	0.0118
9:27492182:A:G	50	100	1	0.09386
9:27492187:T:C	50	100	1	0.01198
9:27492304:A:C	50	100	1	0.09386
9:27492391:A:C	50	100	0.99	0.01271
9:27492505:A:G	50	100	0.99	0.1111
9:27492524:T:A	50	100	0.99	0.2923
9:27492617:A:G	50	100	1	0.1354
9:27492781:T:C	50	100	1	0.1104
9:27492791:G:A	50	100	1	0.1356
9:27492936:C:T	50	100	0.99	0.2923
9:27493038:T:A	50	100	1	0.01198
9:27493065:C:T	50	100	0.99	0.132
9:27493379:A:G	50	100	1	0.02451
9:27493411:C:T	50	100	0.99	0.2919
9:27493784:T:C	50	100	1	0.1102
9:27493820:C:T	50	100	1	0.01598
9:27493910:G:A	50	100	1	0.02796
9:27494217:C:T	50	100	1	0.0167
9:27494396:C:T	50	100	1	0.01652
9:27494458:A:C	50	98	0.96	0.02451
9:27494533:C:A	50	100	1	0.01652
9:27494576:G:A	50	100	0.91	0.02233
9:27494577:C:T	50	100	0.99	0.02741
9:27494601:G:A	50	100	1	0.01816
9:27494676:G:T	50	100	1	0.4286
9:27494697:T:G	50	100	0.96	0.1776
9:27494917:A:G	50	100	0.9	0.01797
9:27495364:A:T	50	96	0.94	0.4245
9:27495368:T:A	50	100	0.97	0.1055
9:27495420:G:T	50	98	1	0.1365
9:27495431:C:T	50	98	0.86	0.01325
9:27495572:T:C	50	100	1	0.1104
9:27495574:C:A	50	100	0.99	0.4288
9:27495821:C:G	50	100	0.99	0.02741
9:27495922:C:A	50	96	0.93	0.0748
9:27496247:T:C	50	100	0.95	0.04775
9:27496411:A:C	50	100	1	0.11
9:27496595:T:C	50	100	1	0.02451
9:27496606:T:C	50	100	0.9	0.02669
9:27496663:T:G	50	100	1	0.4261
9:27497184:C:G	50	100	1	0.1104
9:27497264:A:G	50	100	1	0.1104
9:27497623:T:C	50	100	0.99	0.2928
9:27497794:C:T	50	100	1	0.1098
9:27497942:T:C	50	100	1	0.1104
9:27497990:A:T	50	100	0.97	0.1238
9:27498164:T:C	50	100	1	0.09078
9:27498360:C:T	50	100	0.99	0.02741
9:27498802:A:C	50	100	1	0.1338
9:27499408:T:C	50	100	1	0.02451
9:27499409:C:T	50	100	1	0.1336
9:27499629:C:A	50	100	1	0.2927
9:27499785:G:A	50	100	1	0.0118
9:27500854:C:A	50	100	1	0.09041
9:27501193:T:C	50	100	1	0.1097
9:27501653:G:A	50	100	1	0.1344
9:27501722:G:A	50	100	1	0.1344
9:27501734:C:T	50	100	0.99	0.01434
9:27501736:T:G	50	100	1	0.02451
9:27502007:A:G	50	100	0.99	0.2928
9:27502079:G:C	50	100	1	0.1336
9:27502142:C:T	50	100	1	0.1342
9:27502174:T:C	50	100	1	0.01198
9:27502387:G:A	50	100	1	0.01253
9:27502566:T:C	50	100	0.99	0.09768
9:27502806:C:T	50	100	1	0.01253
9:27502988:C:A	50	98	0.97	0.1543
9:27503343:G:C	50	100	0.99	0.01434
9:27503361:G:A	50	100	0.99	0.134
9:27503408:T:C	50	100	1	0.0158
9:27503508:T:A	50	100	0.99	0.2972
9:27503771:C:G	50	100	0.99	0.1093
9:27504094:C:A	50	100	1	0.02415
9:27504198:C:T	50	100	0.97	0.06917
9:27504349:A:G	49	100	0.94	0.01688
9:27504638:A:G	50	100	1	0.02397
9:27504684:T:C	50	100	1	0.0443
9:27504978:A:G	50	100	1	0.02397
9:27505037:A:T	50	100	1	0.09078
9:27505620:T:C	50	100	1	0.09205
9:27505641:A:G	50	100	0.99	0.2878
9:27505865:T:C	50	100	1	0.01253
9:27506028:C:T	50	100	1	0.04448
9:27506053:G:A	50	100	1	0.4221
9:27506295:A:G	50	100	1	0.02378
9:27506971:C:T	50	100	1	0.01253
9:27507211:G:A	50	100	1	0.404
9:27507320:G:A	50	100	1	0.01253
9:27507470:C:A	50	100	0.94	0.01761
9:27507806:A:G	50	100	1	0.3063
9:27507838:C:T	50	100	1	0.4216
9:27507839:G:A	50	98	0.96	0.0236
9:27508007:C:T	50	100	1	0.0236
9:27508096:C:T	50	100	1	0.0236
9:27508151:C:T	50	100	1	0.1209
9:27508228:C:T	50	100	1	0.02977
9:27508248:A:G	50	100	1	0.01253
9:27508381:G:A	50	98	0.96	0.0236
9:27508491:C:T	50	100	1	0.3306
9:27508509:G:A	50	100	1	0.04539
9:27508545:A:T	50	100	1	0.02233
9:27508689:T:C	50	100	1	0.1213
9:27509213:G:T	50	100	1	0.1503
9:27509636:C:T	50	98	0.98	0.06572
9:27509637:G:A	50	100	1	0.3068
9:27509696:A:T	50	100	1	0.01235
9:27509872:G:A	50	100	1	0.307
9:27509947:A:G	50	100	1	0.307
9:27510362:C:T	50	100	1	0.4762
9:27510494:C:T	50	100	1	0.04521
9:27510578:G:A	50	98	0.96	0.02378
9:27510859:A:G	50	100	1	0.02378
9:27511153:A:G	50	100	1	0.3313
9:27511286:T:G	50	100	1	0.3308
9:27511293:A:G	50	100	1	0.02397
9:27511304:C:G	50	100	1	0.01253
9:27511594:T:A	50	100	1	0.01434
9:27511595:A:T	50	98	0.98	0.4572
9:27511845:G:A	50	100	1	0.02996
9:27511943:C:T	50	100	1	0.02415
9:27511955:T:C	50	100	1	0.02397
9:27511981:T:C	50	100	1	0.01416
9:27512236:A:C	50	100	0.93	0.04757
9:27512275:C:G	50	100	1	0.02469
9:27512405:T:G	50	100	1	0.02487
9:27512660:G:A	50	100	1	0.02487
9:27512796:G:A	50	100	1	0.01834
9:27512930:T:G	50	100	1	0.09405
9:27513206:C:A	50	100	1	0.02524
9:27513300:G:A	50	100	1	0.2919
9:27513475:A:T	50	98	0.96	0.02524
9:27513718:G:C	50	100	1	0.3317
9:27513809:A:G	50	98	1	0.07534
9:27513819:T:C	50	100	1	0.09386
9:27513838:C:T	50	98	1	0.0138
9:27514113:T:A	50	100	0.99	0.01126
9:27514320:T:A	50	100	1	0.4261
9:27514325:G:A	48	100	1	0.3066
9:27514586:T:C	50	100	0.99	0.307
9:27514804:G:C	50	98	0.96	0.02433
9:27514964:G:T	50	100	1	0.4245
9:27515196:G:C	50	100	1	0.307
9:27515557:G:T	50	100	0.96	0.03431
9:27515585:T:C	50	96	0.96	0.274
9:27515796:G:T	50	100	1	0.3321
9:27515969:A:G	50	100	1	0.3324
9:27516163:A:C	50	100	1	0.09168
9:27516332:T:G	50	100	1	0.02505
9:27516438:C:G	50	100	1	0.3321
9:27516585:G:A	50	100	0.92	0.01688
9:27516592:T:C	50	100	1	0.3322
9:27516642:A:C	50	100	1	0.3324
9:27517369:T:C	50	100	1	0.02505
9:27517475:C:G	50	100	1	0.01434
9:27517498:A:C	50	98	0.96	0.02505
9:27517502:G:A	50	100	1	0.02505
9:27517541:A:G	50	100	1	0.09713
9:27517637:G:C	45	88.9	0.99	0.4363
9:27517731:T:G	50	100	1	0.02451
9:27518153:T:C	50	98	1	0.02451
9:27518209:G:A	50	100	1	0.02451
9:27518591:A:G	50	98	0.96	0.02524
9:27518636:C:T	50	100	1	0.04956
9:27518774:G:A	50	100	1	0.02505
9:27518823:G:C	50	100	1	0.04956
9:27518873:T:A	49	100	1	0.04956
9:27518892:A:G	50	100	1	0.04956
9:27518962:A:C	50	100	1	0.01489
9:27519026:C:T	50	100	1	0.05011
9:27519061:T:C	50	100	1	0.04956
9:27519175:C:T	50	100	0.97	0.2482
9:27519695:C:T	50	100	0.97	0.2505
9:27519936:G:C	50	100	0.99	0.0138
9:27520152:C:A	50	100	0.96	0.02505
9:27520231:T:A	50	100	0.96	0.02524
9:27520510:A:G	50	100	0.99	0.2918
9:27520685:C:G	50	100	1	0.04956
9:27520694:G:A	50	100	1	0.04956
9:27521255:T:C	50	100	1	0.0187
9:27521290:G:A	50	100	0.97	0.02378
9:27521398:C:T	50	100	1	0.02378
9:27521486:A:G	50	100	1	0.02378
9:27521531:G:A	50	100	0.98	0.09114
9:27521866:A:G	50	100	1	0.09078
9:27521910:T:A	50	100	1	0.2963
9:27522069:T:C	50	100	1	0.04956
9:27522098:G:C	50	100	1	0.02378
9:27522193:G:A	50	100	1	0.01852
9:27522233:C:T	50	100	1	0.02378
9:27522268:A:T	50	100	1	0.01852
9:27522325:C:T	50	100	1	0.02397
9:27522396:T:C	50	100	1	0.02378
9:27522430:T:C	50	98	0.96	0.0236
9:27522872:C:T	50	100	0.71	0.02524
9:27522882:A:C	50	100	1	0.04956
9:27522927:A:T	50	96	0.97	0.3199
9:27522937:G:A	50	100	1	0.04956
9:27523084:C:G	50	100	1	0.1525
9:27523453:C:T	50	98	1	0.07553
9:27523530:A:G	50	100	1	0.02469
9:27523808:C:T	50	100	1	0.01852
9:27524146:G:A	50	100	0.97	0.02215
9:27524280:A:T	50	100	1	0.04956
9:27524329:C:A	50	100	1	0.04975
9:27524626:T:A	50	100	1	0.01943
9:27524733:A:G	50	100	1	0.09096
9:27524820:C:T	50	100	1	0.02469
9:27524982:T:C	50	100	1	0.02505
9:27524987:T:A	50	100	1	0.02469
9:27524995:C:T	50	98	0.9	0.0138
9:27525024:A:T	50	100	1	0.01126
9:27525223:G:C	50	100	1	0.3878
9:27525524:A:G	50	100	1	0.09023
9:27525531:C:G	50	100	1	0.02505
9:27525662:T:C	50	100	0.98	0.1817
9:27525753:A:G	50	100	1	0.3824
9:27525817:G:A	50	100	0.99	0.05138
9:27526049:C:T	50	100	0.98	0.2972
9:27526113:T:C	50	100	1	0.04702
9:27526140:C:G	50	100	1	0.01888
9:27526224:C:T	50	100	1	0.01943
9:27526482:C:A	50	100	1	0.02996
9:27526513:G:T	50	100	1	0.09041
9:27527175:T:C	50	100	1	0.2968
9:27527344:T:G	50	100	1	0.02524
9:27527481:A:T	50	100	1	0.3865
9:27527514:T:G	50	100	1	0.3168
9:27528296:T:C	49	98	1	0.3686
9:27528421:A:C	50	100	1	0.01362
9:27528519:A:G	50	100	0.99	0.02977
9:27528693:C:T	50	100	0.99	0.01307
9:27528780:G:C	50	100	1	0.01961
9:27528890:C:G	50	100	1	0.01325
9:27529318:G:A	50	96	1	0.368
9:27529461:C:G	50	100	0.96	0.03958
9:27529668:C:T	50	100	0.99	0.0541
9:27529702:C:T	50	100	0.98	0.2075
9:27529736:G:A	50	100	0.98	0.2845
9:27529772:C:G	50	100	0.96	0.04793
9:27529822:G:A	50	100	1	0.3813
9:27529865:C:T	50	100	1	0.3814
9:27530294:G:A	50	100	1	0.01943
9:27530386:T:A	50	100	0.98	0.07353
9:27530469:C:G	50	100	1	0.382
9:27531877:T:C	50	100	0.99	0.01888
9:27532264:A:G	50	100	0.99	0.04031
9:27532514:T:G	50	100	1	0.04684
9:27532916:T:C	50	100	1	0.01906
9:27533003:G:T	50	100	1	0.04684
9:27533153:T:C	50	100	1	0.01943
9:27533172:A:G	50	100	1	0.01906
9:27533248:G:A	50	100	1	0.01906
9:27533454:T:C	50	98	1	0.3874
9:27533533:T:C	50	100	1	0.01906
9:27533661:A:C	50	100	1	0.01906
9:27533986:C:A	50	98	1	0.4072
9:27534006:C:G	50	100	1	0.04285
9:27534414:C:G	50	100	1	0.04666
9:27535195:A:G	50	100	1	0.01888
9:27535344:T:C	50	100	1	0.2052
9:27536146:A:G	50	100	1	0.01888
9:27536309:G:A	50	100	1	0.01906
9:27536313:A:G	50	100	0.93	0.06518
9:27536399:C:T	50	100	1	0.205
9:27536735:A:G	50	98	0.98	0.2162
9:27536789:C:T	50	100	1	0.01888
9:27536881:C:T	50	100	0.96	0.01434
9:27536896:T:A	50	100	0.99	0.2048
9:27536943:G:A	50	100	1	0.01961
9:27536984:T:C	50	100	0.99	0.01888
9:27537249:T:A	50	100	0.99	0.07734
9:27537265:A:C	50	100	1	0.01961
9:27537273:T:C	50	98	0.98	0.3471
9:27537556:T:C	50	100	0.95	0.01888
9:27537753:T:C	50	100	1	0.01961
9:27537802:G:A	50	100	0.99	0.07589
9:27538044:C:T	50	100	1	0.01979
9:27538324:T:C	50	98	1	0.01979
9:27538565:C:T	50	100	1	0.02959
9:27538808:G:A	50	100	1	0.01961
9:27538895:T:C	50	100	0.98	0.0561
9:27538950:A:G	50	100	0.99	0.3332
9:27539656:C:T	50	100	1	0.01961
9:27539727:C:A	50	100	1	0.09023
9:27540138:A:G	50	100	1	0.01961
9:27540401:G:A	50	100	1	0.01216
9:27540416:G:A	50	100	1	0.04684
9:27541001:G:A	50	100	1	0.01961
9:27541043:C:T	50	98	1	0.3675
9:27541216:T:G	50	100	0.99	0.07389
9:27541380:A:G	50	100	1	0.04031
9:27541452:T:A	50	100	0.98	0.09713
9:27541834:C:T	50	100	1	0.2079
9:27541914:C:A	50	100	1	0.2431
9:27541985:G:A	50	100	1	0.06046
9:27542196:G:A	50	100	1	0.04049
9:27542263:C:T	50	100	0.99	0.3818
9:27542411:A:C	50	100	1	0.04684
9:27542802:T:C	50	96	0.78	0.01743
9:27542952:T:C	50	100	1	0.04049
9:27543043:T:G	50	100	0.94	0.065
9:27543091:C:A	50	98	1	0.2182
9:27543142:T:G	50	100	1	0.05392
9:27543283:T:C	50	100	1	0.2075
9:27543384:C:T	50	100	1	0.2075
9:27543533:C:G	50	100	1	0.06245
9:27543778:T:C	50	100	1	0.01961
9:27543862:T:C	50	100	1	0.04049
9:27543938:T:A	50	100	1	0.04611
9:27544000:G:C	49	100	1	0.0541
9:27544023:C:T	49	100	0.93	0.02959
9:27544035:G:A	50	100	1	0.04049
9:27544173:A:C	50	100	1	0.01852
9:27544525:T:C	50	100	0.94	0.03268
9:27544945:G:A	50	100	0.99	0.3822
9:27545080:A:G	50	98	0.96	0.08388
9:27545469:C:T	50	100	0.99	0.1783
9:27545547:T:C	50	100	0.98	0.2905
9:27545962:C:A	50	100	0.99	0.1777
9:27546065:T:G	50	100	0.94	0.01017
9:27546277:A:G	50	100	0.99	0.4165
9:27546489:G:A	50	100	1	0.01797
9:27546830:A:G	50	100	0.99	0.1405
9:27546892:G:A	50	100	0.99	0.2698
9:27547315:G:T	50	100	1	0.207
9:27547988:A:G	50	100	1	0.0541
9:27548514:A:C	50	100	1	0.09296
9:27548843:C:G	50	98	1	0.07607
9:27548929:A:C	50	100	1	0.1768
9:27548937:T:G	50	98	0.99	0.4873
9:27549495:C:A	50	100	0.9	0.01271
9:27549757:A:T	50	100	1	0.03558
9:27550075:A:G	50	100	0.98	0.0748
9:27550080:C:T	50	100	0.93	0.02124
9:27550168:T:C	50	100	1	0.03558
9:27550170:T:C	50	98	0.98	0.05537
9:27550439:G:T	50	100	1	0.0354
9:27550581:T:C	50	98	0.9	0.01289
9:27551001:A:C	50	98	0.99	0.1363
9:27551042:C:T	50	100	0.98	0.1806
9:27551621:C:T	50	100	1	0.08951
9:27551669:C:T	50	100	0.94	0.01144
9:27551929:T:C	50	100	1	0.1356
9:27552057:T:C	50	100	0.96	0.02197
9:27552195:T:C	50	100	0.99	0.2968
9:27552360:T:G	50	100	0.91	0.01598
9:27552462:C:T	50	100	1	0.02941
9:27552489:T:C	50	100	1	0.2026
9:27552564:T:A	50	100	1	0.0354
9:27552634:G:A	50	100	1	0.04666
9:27552974:T:C	50	100	1	0.01961
9:27553191:T:C	50	100	0.97	0.1002
9:27553386:G:C	50	100	1	0.1356
9:27553878:T:C	50	100	1	0.1356
9:27554190:T:G	50	100	0.99	0.4129
9:27554453:C:G	50	100	1	0.01344
9:27555018:T:C	50	98	1	0.2204
9:27555123:G:A	50	100	1	0.04666
9:27555628:A:G	50	100	1	0.01961
9:27555819:T:A	50	100	0.99	0.09386
9:27555838:C:T	50	100	0.99	0.4936
9:27556023:C:T	50	98	0.97	0.03558
9:27556036:C:G	50	100	0.91	0.01325
9:27556039:T:A	50	100	0.92	0.01507
9:27556040:T:A	50	100	0.96	0.1002
9:27556054:T:A	50	100	0.85	0.0256
9:27556055:T:A	50	96	0.98	0.2366
9:27556466:T:G	50	100	1	0.01961
9:27556782:G:A	50	100	0.99	0.238
9:27557061:T:A	50	100	1	0.01961
9:27557119:G:A	50	100	0.94	0.06481
9:27557283:C:T	50	100	0.96	0.01616
9:27557343:C:G	50	100	0.99	0.2277
9:27557456:T:C	50	100	1	0.1347
9:27557532:T:C	50	98	0.9	0.01271
9:27557539:T:C	50	100	0.99	0.2095
9:27557603:A:C	50	100	1	0.01961
9:27557755:C:T	50	100	0.93	0.01997
9:27557835:C:T	50	100	0.99	0.2382
9:27557921:T:C	50	100	1	0.1353
9:27557984:A:T	50	100	0.99	0.02941
9:27558055:C:T	50	100	0.99	0.03286
9:27558148:T:A	50	100	0.99	0.2188
9:27558188:T:C	50	100	0.99	0.242
9:27558240:A:T	50	98	0.98	0.2776
9:27558798:T:C	50	98	0.97	0.03322
9:27558920:C:G	50	100	1	0.2758
9:27559676:A:G	50	100	1	0.1342
9:27559687:T:C	50	100	0.98	0.01725
9:27559701:G:A	50	100	1	0.02033
9:27559723:T:C	50	100	0.99	0.2081
9:27559735:G:A	50	100	0.99	0.3771
9:27559837:G:A	50	100	0.99	0.1885
9:27559854:G:A	50	100	1	0.01997
9:27559868:T:C	50	100	1	0.01344
9:27559939:T:C	50	100	1	0.2754
9:27559999:T:A	50	100	0.99	0.3802
9:27560419:G:A	50	100	1	0.1342
9:27560478:T:C	50	100	1	0.01344
9:27560596:T:C	50	100	1	0.4112
9:27560676:C:G	50	100	1	0.01997
9:27560895:G:A	50	100	1	0.01997
9:27560967:G:T	50	100	1	0.2558
9:27561051:T:C	50	100	0.99	0.2093
9:27561630:T:C	50	100	1	0.05973
9:27561715:A:T	50	100	0.96	0.02179
9:27561802:C:T	50	100	0.99	0.1883
9:27562080:A:G	50	100	1	0.2622
9:27562235:T:C	50	100	1	0.364
9:27562295:T:A	50	100	1	0.3637
9:27562883:T:C	50	100	1	0.3972
9:27563757:A:C	50	100	0.99	0.1897
9:27563870:G:A	50	100	0.99	0.1881
9:27564010:A:G	50	100	1	0.1552
9:27564082:T:C	50	100	0.99	0.03286
9:27564257:T:C	50	100	1	0.1345
9:27564340:T:C	50	100	1	0.1552
9:27564417:A:G	50	100	1	0.1552
9:27564423:T:C	50	100	0.97	0.08951
9:27564655:T:C	50	100	0.97	0.07462
9:27565107:G:A	50	98	0.98	0.4138
9:27565153:C:T	50	100	0.96	0.0158
9:27565236:C:T	50	100	0.96	0.02052
9:27565246:T:G	50	100	0.99	0.1353
9:27565294:A:T	50	100	0.98	0.1545
9:27565302:G:A	50	100	0.99	0.4555
9:27565716:A:C	50	100	0.99	0.1351
9:27565938:C:T	50	98	0.99	0.2761
9:27566143:G:C	50	98	0.99	0.463
9:27566335:T:C	50	100	0.98	0.02469
9:27567147:C:T	50	100	0.99	0.144
9:27567335:A:T	50	96	0.98	0.08588
9:27567483:G:A	50	100	0.96	0.01961
9:27567509:G:A	50	100	1	0.02033
9:27567610:G:A	50	100	0.98	0.1442
9:27567937:C:A	50	100	0.98	0.1443
9:27568133:G:C	49	100	0.96	0.01943
9:27568180:C:G	49	100	0.98	0.1443
9:27568606:A:G	50	100	1	0.05828
9:27568772:A:G	50	100	0.96	0.01598
9:27568819:A:G	50	100	0.98	0.1536
9:27568969:G:A	50	100	1	0.05828
9:27569398:G:A	50	100	1	0.01961
9:27569659:T:C	50	100	1	0.01943
9:27570053:A:G	50	96	0.95	0.07008
9:27570156:A:G	50	100	0.96	0.063
9:27570350:C:T	50	100	0.98	0.3224
9:27570591:C:T	50	100	1	0.01961
9:27571272:C:A	50	100	0.98	0.07317
9:27571821:T:C	50	100	1	0.01924
9:27571899:C:T	50	100	0.99	0.02033
9:27571957:C:T	50	100	0.99	0.01961
9:27572313:A:C	50	100	0.99	0.02033
9:27572636:C:T	50	98	0.98	0.2767
9:27572698:A:G	50	96	0.97	0.08642
9:27573085:C:T	50	100	0.99	0.01961
9:27573215:C:T	50	98	1	0.07208
9:27573579:A:G	50	98	0.96	0.05719
9:27573828:A:G	50	98	0.92	0.01961
9:27573981:G:C	50	100	0.99	0.03468
9:27574017:T:C	50	100	0.93	0.01598
9:27574089:C:A	50	100	0.93	0.0158
9:27574517:C:T	50	98	0.98	0.1743
9:27574790:C:T	50	100	0.92	0.05846
9:27574805:C:T	50	100	0.98	0.1271
9:27574952:G:T	50	100	0.89	0.02015
9:27574980:A:G	50	94	0.97	0.4087
9:27575099:G:C	50	98	0.97	0.1427
9:27575283:G:A	50	100	0.97	0.09259
9:27575344:C:G	50	100	0.94	0.04757
9:27575465:T:C	50	96	0.97	0.4824
9:27575787:C:T	50	98	0.97	0.1138
9:27575835:T:C	50	100	1	0.02487
9:27575890:A:G	50	100	0.98	0.08987
9:27576116:C:G	50	100	0.98	0.09078
9:27576269:G:C	50	98	0.97	0.3675
9:27576825:T:G	50	98	1	0.01489
9:27576914:G:A	50	100	0.86	0.01834
9:27576974:G:A	50	98	0.96	0.01107
9:27577156:G:A	50	100	0.97	0.06155
9:27577613:A:G	50	94	0.98	0.3079
9:27577671:A:G	50	100	0.94	0.03704
9:27577881:T:C	48	100	0.98	0.1077
9:27578079:G:A	49	95.9	0.98	0.3644
9:27578139:T:C	50	100	0.9	0.01743
9:27578206:G:A	50	100	0.9	0.01688
9:27578297:G:A	50	100	0.99	0.02778
9:27578351:A:G	50	100	0.95	0.04702
9:27578406:C:A	50	100	0.99	0.1422
9:27578609:T:C	50	100	1	0.02487
9:27578649:C:A	50	98	0.97	0.1692
9:27578937:T:G	50	94	0.98	0.4052
9:27579077:T:C	50	98	0.97	0.1195
9:27579184:A:G	50	100	0.98	0.1423
9:27579562:A:G	49	93.9	0.98	0.4045
9:27579670:T:C	50	100	0.92	0.0472
9:27580112:T:G	50	100	0.97	0.01307
9:27580676:A:C	50	96	0.98	0.4713
9:27580723:T:C	50	100	0.99	0.01543
9:27580938:G:A	50	100	0.98	0.01834
9:27580957:G:A	50	100	1	0.02796
9:27581016:C:G	49	100	1	0.01816
9:27581017:C:T	49	100	1	0.01816
9:27581162:G:A	50	100	0.98	0.09513
9:27581195:C:G	50	100	0.98	0.01834
9:27581241:T:C	50	98	0.98	0.4786
9:27581251:G:A	50	98	0.98	0.4962
9:27581489:G:A	50	100	0.92	0.0472
9:27581491:G:C	50	100	0.96	0.06155
9:27581727:T:C	50	100	0.93	0.03649
9:27581982:G:T	50	100	0.98	0.1423
9:27582059:G:A	50	100	1	0.02469
9:27582130:G:T	50	100	0.94	0.06463
9:27582191:T:C	50	100	0.81	0.01053
9:27582313:T:C	50	94	0.98	0.4855
9:27582741:C:T	50	100	0.95	0.01126
9:27582853:C:G	50	96	0.95	0.2504
9:27582933:C:T	50	100	1	0.02433
9:27582952:T:C	50	100	0.98	0.08896
9:27583130:G:C	50	98	0.98	0.1313
9:27583296:T:A	50	96	0.98	0.4463
9:27583470:G:C	50	100	0.96	0.06336
9:27583552:T:A	50	100	0.96	0.06336
9:27583590:T:A	50	100	0.93	0.02088
9:27583613:C:T	50	96	0.98	0.2233
9:27583680:C:T	50	100	0.94	0.0167
9:27583756:G:T	50	94	0.98	0.4325
9:27583819:A:C	50	100	0.99	0.1019
9:27584061:G:C	50	100	0.96	0.04902
9:27584090:T:A	50	100	1	0.02378
9:27584532:C:T	50	98	0.98	0.2878
9:27584548:C:T	50	100	0.99	0.01797
9:27584658:C:G	50	98	0.97	0.203
9:27584677:C:A	50	100	0.94	0.01126
9:27584901:T:C	50	98	0.97	0.2106
9:27584950:G:C	50	98	0.96	0.1033
9:27585209:T:A	50	98	0.96	0.2106
9:27585365:C:T	50	100	0.97	0.08787
9:27585699:G:A	50	100	0.96	0.04811
9:27585723:G:C	50	96	0.95	0.3194
9:27586164:A:G	50	100	0.96	0.4666
9:27586198:G:T	50	100	0.93	0.07244
9:27586447:G:A	50	98	0.96	0.2144
9:27586456:A:G	50	100	0.97	0.3444
9:27586617:G:A	50	100	0.96	0.4653
9:27586632:T:C	50	98	0.94	0.3183
9:27587520:A:G	50	94	0.93	0.4552
9:27587526:A:G	50	100	0.93	0.07625
9:27587790:T:C	50	92	0.91	0.262
9:27588353:C:T	50	100	0.95	0.07571
9:27588733:C:A	50	92	0.93	0.3773
9:27589447:T:C	50	100	0.96	0.01416
9:27589659:A:G	50	96	0.96	0.1256
9:27589907:G:A	50	100	0.9	0.02469
9:27590145:C:T	50	98	0.97	0.114
9:27591069:A:T	50	100	0.79	0.0138
9:27591128:T:A	50	100	0.94	0.1118
9:27591170:T:G	50	98	0.97	0.1035
9:27591571:A:C	50	100	0.95	0.02887
9:27591805:G:A	50	96	0.95	0.2589
9:27591874:C:T	50	98	0.97	0.1142
9:27592834:T:C	50	100	0.97	0.02887
9:27593177:A:T	50	100	0.97	0.1476
9:27593318:G:A	50	100	0.97	0.1545
9:27593604:C:T	50	100	0.97	0.1543
9:27593747:A:C	50	100	0.97	0.02887
9:27593839:C:T	50	100	0.96	0.1543
9:27593959:C:T	50	96	0.86	0.0276
9:27593986:C:T	50	100	0.97	0.1545
9:27594102:C:T	50	100	0.95	0.0768
9:27594225:A:C	50	96	0.96	0.1224
9:27594425:G:A	50	100	0.97	0.02796
9:27594493:G:T	50	98	0.94	0.1109
9:27594562:T:G	50	96	0.96	0.1265
9:27594592:A:G	50	96	0.95	0.3157
9:27594932:T:C	50	98	0.96	0.09713
9:27595304:C:T	50	100	0.77	0.01344
9:27595555:C:T	50	100	0.92	0.01035
9:27595997:C:T	50	98	0.93	0.1106
9:27596576:A:C	50	98	0.92	0.1235
9:27596680:C:A	50	100	0.97	0.1173
9:27596695:C:G	50	100	0.95	0.1558
9:27597167:T:C	50	96	0.78	0.0768
9:27597893:T:C	50	98	0.89	0.1238
9:27598637:G:C	50	96	0.89	0.3914
9:27599204:G:A	50	100	0.95	0.1089
9:27599381:G:T	50	98	0.77	0.01162
9:27599608:C:T	50	100	0.93	0.1082
9:27599609:A:T	50	94	0.86	0.2872
9:27599642:A:T	50	100	0.93	0.1082
9:27599748:T:C	46	87	0.8	0.2883
9:27600600:A:T	50	90	0.75	0.05973
9:27600647:T:C	50	94	0.68	0.08606
9:27600700:C:G	50	80	0.75	0.1589
9:27601334:C:T	50	86	0.87	0.4434
9:27601572:C:A	50	84	0.88	0.4488
9:27602262:A:G	50	94	0.91	0.03922
9:27602324:C:T	50	86	0.82	0.2525
9:27602923:G:A	50	88	0.89	0.4434
9:27603221:C:T	50	100	0.88	0.07843
9:27603434:A:G	50	96	0.84	0.02596
9:27603516:C:T	50	98	0.65	0.02088
9:27603743:T:A	50	88	0.68	0.07734
9:27604345:T:G	50	88	0.87	0.3306
9:27604372:T:C	50	92	0.89	0.1714
9:27604549:T:G	50	94	0.88	0.1719
9:27604561:C:T	50	92	0.89	0.4826
9:27604615:T:A	50	98	0.78	0.07534
9:27604617:C:T	50	86	0.87	0.3135
9:27604737:A:G	50	96	0.9	0.1387
9:27605105:G:A	50	98	0.8	0.03504
9:27605268:T:G	50	98	0.9	0.1347
9:27605271:T:C	50	90	0.89	0.4237
9:27605533:C:T	50	96	0.87	0.1828
9:27605645:G:T	50	100	0.94	0.07081
9:27605949:C:T	50	100	0.95	0.07135
9:27605981:C:T	50	92	0.91	0.457
9:27606015:G:A	50	100	0.93	0.0118
9:27606288:T:G	50	100	0.95	0.07208
9:27606719:C:T	50	100	0.94	0.07117
9:27606782:T:C	50	90	0.86	0.417
9:27607098:G:A	50	98	0.86	0.0276
9:27607195:C:G	50	98	0.75	0.03141
9:27607320:C:T	50	98	0.8	0.06191
9:27607365:C:T	50	98	0.77	0.02052
9:27607498:G:A	50	98	0.79	0.02142
9:27607525:C:A	50	94	0.8	0.02033
9:27607911:T:A	50	98	0.88	0.1338
9:27607982:A:T	50	98	0.65	0.03177
9:27608011:G:T	50	78	0.78	0.4395
9:27608179:T:G	50	98	0.82	0.01017
9:27608222:A:T	50	96	0.86	0.06245
9:27608417:C:T	50	100	0.82	0.05574
9:27608587:G:C	50	90	0.72	0.1774
9:27608669:T:C	50	80	0.69	0.4967
9:27609209:G:A	50	94	0.88	0.1035
9:27609281:T:C	50	98	0.85	0.08497
9:27609511:C:T	50	96	0.88	0.0906
9:27609512:G:A	50	100	0.94	0.04993
9:27609516:G:A	50	92	0.88	0.2496
9:27609781:C:G	50	88	0.89	0.4751
9:27609829:T:A	50	88	0.89	0.4753
9:27609965:G:A	50	98	0.8	0.02705
9:27610069:C:G	50	100	0.96	0.04684
9:27610071:T:C	50	100	0.96	0.04702
9:27610118:T:C	50	90	0.82	0.1115
9:27610356:T:C	50	100	0.9	0.09078
9:27610546:C:A	50	100	0.9	0.1122
9:27610620:C:T	50	100	0.92	0.01743
9:27610659:A:G	50	92	0.91	0.376
9:27610706:G:A	50	100	0.9	0.04031
9:27610745:C:T	50	94	0.95	0.2834
9:27611030:G:C	50	98	0.95	0.04248
9:27611317:C:A	50	100	0.94	0.03232
9:27611451:C:G	50	96	0.96	0.3037
9:27611808:A:T	50	98	0.95	0.2711
9:27612356:C:A	50	100	0.97	0.03195
9:27612421:G:T	50	100	0.96	0.2453
9:27612518:C:A	50	100	0.92	0.01598
9:27612920:C:T	50	100	0.96	0.2718
9:27613131:C:G	50	100	0.93	0.01089
9:27613738:A:G	50	100	0.95	0.1581
9:27614009:G:A	50	98	0.91	0.01416
9:27614179:C:T	50	100	0.88	0.01634
9:27614234:A:T	50	98	0.96	0.4435
9:27614878:T:C	50	100	0.93	0.03468
9:27614925:T:C	50	100	0.96	0.3604
9:27614992:A:T	50	96	0.97	0.2547
9:27615589:T:C	50	98	0.93	0.03177
9:27615786:T:C	50	98	0.97	0.2369
9:27615796:C:T	50	100	0.97	0.2547
9:27616232:C:A	50	100	0.94	0.01307
9:27616916:A:G	50	100	0.96	0.03413
9:27617705:A:C	50	100	1	0.07698
9:27617792:G:T	50	100	0.93	0.04303
9:27617999:G:C	50	100	0.98	0.07643
9:27618058:G:A	50	94	0.94	0.156
9:27618384:T:C	50	98	0.97	0.2377
9:27618759:C:T	50	98	0.99	0.08787
9:27618781:C:G	50	100	1	0.07825
9:27618831:T:C	50	100	0.98	0.01525
9:27619292:C:A	50	98	1	0.08533
9:27619409:C:A	50	98	0.96	0.2413
9:27620488:G:C	50	98	0.97	0.1151
9:27620644:C:A	50	100	0.95	0.2985
9:27620665:T:C	50	100	0.98	0.01525
9:27620835:G:C	50	100	0.95	0.2738
9:27621216:T:C	50	98	0.96	0.1342
9:27621308:A:G	50	98	1	0.01707
9:27621331:C:T	50	100	0.96	0.2905
9:27621486:G:C	50	100	0.96	0.2707
9:27621510:C:T	50	100	0.96	0.4849
9:27621562:G:A	50	98	0.96	0.2451
9:27621565:G:A	50	98	0.96	0.2705
9:27621590:T:C	50	100	0.97	0.01216
9:27621866:G:A	50	100	0.98	0.01507
9:27621928:G:A	50	100	0.95	0.4548
9:27622493:C:T	50	96	0.85	0.02687
9:27622523:G:C	50	98	0.96	0.03395
9:27623337:C:T	50	96	0.91	0.3952
9:27623505:T:C	50	100	0.93	0.03177
9:27623560:G:A	50	98	0.96	0.1124
9:27624345:C:G	50	100	0.99	0.02378
9:27624831:T:G	50	100	0.96	0.0138
9:27625070:C:T	50	100	0.99	0.02269
9:27625333:C:T	50	98	0.9	0.01416
9:27625500:G:T	50	98	0.96	0.0394
9:27626145:G:C	50	100	0.93	0.03922
9:27626676:T:C	50	98	0.64	0.01489
9:27627025:G:C	50	98	0.95	0.4742
9:27627076:T:G	50	98	0.94	0.2979
9:27627125:G:A	50	98	0.9	0.2529
9:27627338:C:T	50	94	0.95	0.465
9:27627350:A:C	50	98	0.88	0.03595
9:27627364:G:A	50	96	0.95	0.3756
9:27627614:A:G	47	95.7	0.95	0.1483
9:27627619:A:T	50	98	0.95	0.0748
9:27627672:A:G	49	95.9	0.95	0.07462
9:27627787:A:G	50	98	0.96	0.07444
9:27627927:A:G	50	100	0.95	0.02996
9:27628193:G:A	50	98	0.95	0.2435
9:27628442:T:C	50	98	0.95	0.2574
9:27628539:A:G	50	98	0.94	0.1756
9:27629007:T:C	50	100	1	0.02088
9:27629306:C:G	50	100	0.76	0.04303
9:27629391:T:G	50	96	0.94	0.1178
9:27629690:T:G	50	96	0.96	0.1525
9:27629695:T:C	50	96	0.96	0.1527
9:27630052:G:A	50	94	0.94	0.1774
9:27630080:G:A	50	96	0.96	0.152
9:27630128:G:A	50	96	0.95	0.1803
9:27630420:A:G	50	98	0.96	0.4697
9:27630539:G:T	50	98	0.91	0.09713
9:27630564:T:C	50	98	0.95	0.2507
9:27630687:G:T	50	98	0.97	0.215
9:27631038:G:T	50	96	0.94	0.1785
9:27631228:A:C	50	100	0.96	0.0846
9:27631384:G:A	50	96	0.95	0.152
9:27631392:G:A	50	98	0.93	0.1781
9:27631421:T:C	50	98	0.87	0.05737
9:27631709:T:G	50	98	0.96	0.2168
9:27631841:T:G	50	100	0.98	0.02415
9:27631877:T:A	50	100	0.98	0.02415
9:27631990:C:T	50	96	0.95	0.4542
9:27632007:G:A	50	96	0.94	0.1785
9:27632114:T:A	50	100	0.95	0.07553
9:27632834:G:T	50	94	0.95	0.236
9:27632885:G:C	50	100	0.98	0.02415
9:27633050:A:T	50	98	0.95	0.2351
9:27633115:A:G	50	98	0.96	0.2375
9:27633694:A:G	50	98	0.91	0.1069
9:27633762:A:G	50	100	0.94	0.07462
9:27634495:G:A	50	94	0.92	0.2342
9:27634656:G:C	50	100	0.96	0.02869
9:27634694:A:G	50	96	0.9	0.1703
9:27634837:T:C	50	100	0.95	0.05011
9:27635448:T:C	50	98	0.94	0.04847
9:27635482:G:A	50	96	0.89	0.2776
9:27635649:T:A	50	90	0.75	0.08733
9:27635658:T:A	50	82	0.77	0.2311
9:27635689:G:A	46	78.3	0.84	0.2781
9:27635701:T:A	50	94	0.8	0.02142
9:27635726:G:C	49	83.7	0.76	0.2651
9:27635748:A:G	50	82	0.76	0.4303
9:27635807:A:C	50	100	0.75	0.05138
9:27635867:T:C	50	90	0.8	0.08678
9:27635873:G:C	50	94	0.84	0.08787
9:27636371:T:C	50	98	0.65	0.01398
9:27636617:C:A	50	100	0.77	0.01688
9:27636628:C:G	50	100	0.72	0.01144
9:27636657:T:C	50	96	0.74	0.06718
9:27636704:T:A	50	100	0.78	0.01561
9:27637339:T:C	50	90	0.83	0.1794
9:27637396:G:A	50	90	0.69	0.1777
9:27637813:T:C	50	88	0.78	0.2467
9:27638682:C:T	50	98	0.95	0.01071
9:27639392:G:A	50	100	0.79	0.02269
9:27639425:G:C	50	100	0.92	0.1091
9:27639508:G:C	50	96	0.94	0.4815
9:27639543:T:C	50	96	0.94	0.4751
9:27639812:A:G	50	100	0.94	0.1928
9:27640285:A:G	50	100	0.99	0.1088
9:27640464:T:C	50	100	0.99	0.1086
9:27640503:G:A	50	100	0.96	0.2026
9:27640783:C:T	50	100	0.96	0.2024
9:27641465:G:T	50	98	0.97	0.1928
9:27641603:T:C	50	100	0.99	0.1091
9:27641770:T:G	50	96	0.97	0.1872
9:27641905:T:C	50	94	0.94	0.1696
9:27641912:T:A	49	98	0.97	0.2023
9:27642022:C:T	50	100	1	0.01126
9:27642646:T:C	50	92	0.95	0.2952
9:27642746:G:C	50	96	0.95	0.1305
9:27642838:C:A	50	100	0.99	0.1084
9:27643730:G:A	50	100	0.88	0.01634
9:27643962:G:A	50	100	0.96	0.04394
9:27644079:C:T	50	96	0.94	0.1151
9:27644451:C:T	50	98	0.98	0.3181
9:27644534:C:A	50	100	1	0.01089
9:27644757:A:G	50	100	0.95	0.2006
9:27645084:G:A	50	98	1	0.09877
9:27645107:T:A	50	98	0.98	0.1748
9:27645883:G:A	50	100	0.98	0.205
9:27645897:T:C	50	98	0.98	0.307
9:27646001:G:C	50	100	0.98	0.4631
9:27646182:C:T	50	98	0.97	0.2685
9:27646241:A:G	50	100	0.98	0.1897
9:27646310:T:G	50	100	1	0.02542
9:27646481:A:C	50	100	0.98	0.1992
9:27646556:T:A	50	100	0.99	0.1957
9:27646699:T:C	50	100	0.98	0.0305
9:27646883:A:T	50	98	1	0.3956
9:27646898:G:A	50	98	0.84	0.03086
9:27647075:C:T	50	100	0.98	0.2589
9:27647713:A:G	50	100	1	0.1013
9:27647986:G:A	50	100	0.99	0.2584
9:27648067:G:T	50	100	1	0.1986
9:27648117:C:T	50	100	0.99	0.2672
9:27648124:G:A	50	100	0.99	0.2584
9:27648135:A:C	50	100	1	0.01362
9:27648671:T:C	50	100	1	0.1013
9:27648941:T:C	50	100	1	0.1894
9:27649099:A:G	50	98	0.99	0.02578
9:27649282:T:G	50	100	1	0.1895
9:27649479:A:C	50	100	1	0.1536
9:27649595:T:C	50	98	0.94	0.06064
9:27650414:G:A	50	100	1	0.1979
9:27650710:G:C	50	100	1	0.1534
9:27650830:G:A	50	100	0.92	0.0118
9:27650856:C:T	50	100	1	0.1814
9:27650969:G:A	50	100	0.99	0.1006
9:27651345:G:C	50	100	0.94	0.05283
9:27651408:A:G	50	100	0.99	0.2122
9:27651740:C:G	50	100	0.99	0.2193
9:27651763:G:T	50	98	1	0.1997
9:27652042:T:C	50	100	1	0.2124
9:27652137:A:G	50	100	0.99	0.2191
9:27652542:C:T	50	98	0.99	0.2616
9:27653543:C:A	50	100	0.98	0.2663
9:27653716:C:T	50	100	0.99	0.4208
9:27654018:G:A	50	100	1	0.1886
9:27654052:T:A	50	100	1	0.1886
9:27654462:T:C	50	100	1	0.01452
9:27654787:C:T	50	100	1	0.01162
9:27654830:C:T	50	100	1	0.02741
9:27655444:G:C	50	100	1	0.02741
9:27655635:C:T	50	98	1	0.2162
9:27656159:C:A	50	100	1	0.2397
9:27656301:A:G	50	100	0.99	0.02741
9:27656448:C:T	50	100	1	0.2407
9:27656477:G:A	50	100	1	0.4018
9:27656578:G:T	50	100	1	0.02741
9:27656874:C:A	50	100	1	0.4018
9:27656975:C:T	50	100	1	0.1968
9:27657715:T:G	50	100	1	0.3384
9:27658098:A:G	49	100	0.99	0.1019
9:27658308:G:C	50	100	1	0.3388
9:27658489:C:A	50	98	0.98	0.03086
9:27658679:C:T	50	100	1	0.1156
9:27658773:C:T	50	100	1	0.09749
9:27659161:C:A	50	100	1	0.2525
9:27659285:G:A	49	100	1	0.03014
9:27659388:G:C	47	87.2	1	0.213
9:27659653:A:G	50	100	1	0.03649
9:27660128:A:C	50	100	1	0.2162
9:27660200:G:A	50	100	1	0.2064
9:27660463:G:A	49	100	1	0.2938
9:27660562:G:C	50	100	1	0.02741
9:27661510:C:T	50	100	1	0.02869
9:27661755:C:G	50	100	1	0.2836
9:27661836:G:C	50	100	1	0.4722
9:27662015:C:T	50	100	0.99	0.04793
9:27662120:A:T	50	100	1	0.03032
9:27662186:G:C	50	100	1	0.02741
9:27664164:C:T	50	100	0.97	0.1558
9:27664434:T:C	50	100	0.99	0.197
9:27664832:G:A	50	100	1	0.1968
9:27665309:G:A	50	100	0.98	0.01253
9:27665505:T:C	50	100	1	0.02723
9:27665537:T:G	50	100	1	0.1861
9:27665588:T:G	50	100	1	0.1033
9:27665614:G:T	50	100	1	0.02887
9:27665642:T:C	50	100	1	0.02887
9:27665672:G:A	50	100	1	0.02887
9:27665964:G:T	50	98	1	0.4989
9:27666013:T:C	50	100	1	0.02723
9:27666192:G:T	50	98	1	0.4617
9:27666535:G:T	50	100	1	0.102
9:27666593:G:A	50	100	1	0.2395
9:27666626:G:A	50	100	1	0.1026
9:27666722:C:G	50	98	0.83	0.01924
9:27667067:G:A	50	100	0.98	0.1389
9:27667380:G:T	50	100	1	0.264
9:27667855:C:G	50	100	1	0.01162
9:27668009:A:G	50	100	1	0.1683
9:27668181:G:A	50	100	0.95	0.01107
9:27668808:C:T	50	100	1	0.2062
9:27669195:A:G	50	100	1	0.1886
9:27669414:G:T	50	100	1	0.1022
9:27669823:A:G	50	100	1	0.03686
9:27670004:T:C	50	100	1	0.02397
9:27670085:T:G	50	100	1	0.4944
9:27670118:C:G	50	100	1	0.197
9:27670188:G:A	50	100	0.86	0.01743
9:27670198:T:C	50	100	1	0.1026
9:27670205:T:C	50	100	1	0.197
9:27670253:G:T	50	100	0.99	0.01198
9:27670306:A:G	50	100	1	0.02832
9:27670450:A:G	50	98	1	0.4935
9:27670749:T:C	50	100	1	0.1028
9:27670815:T:C	50	100	1	0.2068
9:27671296:A:T	50	100	1	0.1915
9:27671312:C:T	50	100	1	0.2068
9:27671693:G:C	50	100	1	0.02887
9:27671771:A:G	50	100	1	0.01452
9:27671900:C:T	50	100	1	0.2239
9:27672117:A:G	50	100	1	0.02723
9:27672184:C:T	50	100	1	0.1022
9:27672340:G:C	50	100	1	0.2705
9:27672822:C:T	50	100	1	0.2313
9:27674061:A:T	50	100	1	0.2269
9:27674157:A:G	50	100	1	0.03558
9:27674226:G:T	50	100	0.95	0.1017
9:27674262:C:T	50	100	1	0.1968
9:27674369:G:A	50	100	1	0.1968
9:27674419:G:A	50	100	1	0.1026
9:27674434:G:A	50	100	1	0.2311
9:27674582:G:T	50	100	1	0.0305
9:27674743:T:C	50	100	1	0.1556
9:27674779:C:T	50	100	1	0.207
9:27674972:T:A	50	100	1	0.2068
9:27675131:T:C	50	100	1	0.1756
9:27675371:T:C	50	100	1	0.2344
9:27675449:G:A	50	100	1	0.1919
9:27675658:G:A	50	100	1	0.1919
9:27676069:G:A	50	100	1	0.4711
9:27676089:T:C	50	100	1	0.02723
9:27676352:C:G	50	100	1	0.09931
9:27676353:G:T	50	100	1	0.03159
9:27676517:C:T	50	100	0.78	0.01089
9:27676543:C:A	50	100	1	0.1672
9:27676687:C:T	50	100	1	0.1921
9:27676695:C:A	50	100	1	0.02524
9:27676933:G:T	50	100	1	0.2068
9:27677546:A:G	50	100	1	0.2344
9:27677631:T:C	50	100	1	0.01434
9:27677633:A:T	50	100	1	0.2072
9:27677646:A:T	50	100	1	0.2072
9:27678002:G:C	50	100	1	0.03359
9:27678196:A:G	50	100	0.99	0.2954
9:27678316:G:A	50	100	1	0.01434
9:27678394:G:T	50	100	1	0.03159
9:27678484:G:T	50	100	1	0.09895
9:27679427:T:G	50	100	0.9	0.01162
9:27679924:G:A	50	100	1	0.09858
9:27679996:T:C	50	100	1	0.02251
9:27680176:C:T	50	100	1	0.2867
9:27680309:A:G	50	100	1	0.2066
9:27681010:G:C	50	100	1	0.02905
9:27681175:G:T	50	100	1	0.06064
9:27681406:A:T	49	93.9	0.94	0.03558
9:27681853:T:C	50	100	1	0.1968
9:27682259:A:T	49	100	0.99	0.2053
9:27682260:C:A	49	100	1	0.1863
9:27682565:G:T	50	100	1	0.1725
9:27682640:G:A	50	100	0.99	0.09985
9:27683061:A:G	50	100	1	0.1866
9:27683553:C:T	50	100	1	0.03431
9:27683764:G:T	50	100	1	0.4911
9:27683815:T:A	50	100	1	0.197
9:27684534:G:C	50	100	1	0.2213
9:27684805:T:G	50	100	1	0.03159
9:27684905:T:A	50	100	0.96	0.01452
9:27684906:C:T	50	100	1	0.2075
9:27685322:C:T	50	100	0.99	0.03413
9:27685336:T:A	50	100	1	0.2073
9:27685565:G:A	50	100	1	0.0285
9:27685776:G:A	50	100	0.99	0.03413
9:27685777:C:T	50	100	1	0.207
9:27686303:C:G	50	100	1	0.02705
9:27686441:C:T	50	100	0.98	0.0187
9:27686882:A:G	50	98	1	0.2556
9:27687102:G:A	50	100	1	0.01816
9:27687161:A:G	50	100	1	0.4428
9:27687483:A:C	50	100	0.9	0.01452
9:27687700:T:A	50	100	1	0.2338
9:27687858:A:G	50	100	1	0.2337
9:27687972:C:A	50	100	1	0.04739
9:27688031:A:C	50	100	1	0.2558
9:27688052:C:T	50	100	1	0.2337
9:27688257:G:A	50	100	1	0.2337
9:27688292:T:G	50	100	0.99	0.2217
9:27688385:G:T	50	100	1	0.2594
9:27688490:A:C	50	98	1	0.2587
9:27688575:G:C	50	98	1	0.252
9:27688591:C:G	50	98	1	0.2589
9:27688665:T:A	50	98	1	0.252
9:27688780:T:C	50	98	1	0.2229
9:27688818:T:C	50	100	0.83	0.01979
9:27688906:T:A	50	98	1	0.2525
9:27689063:G:A	50	100	1	0.1855
9:27689172:C:T	50	100	1	0.4768
9:27689288:T:A	50	100	1	0.01089
9:27689518:G:A	50	100	0.95	0.03123
9:27689687:T:A	50	100	1	0.2861
9:27689896:A:T	50	100	0.99	0.4749
9:27689941:T:G	50	100	0.99	0.4524
9:27689943:A:C	50	100	1	0.01089
9:27690092:A:G	50	100	0.98	0.2246
9:27690148:G:A	50	100	1	0.02796
9:27690276:T:A	50	100	1	0.02814
9:27690363:T:C	50	100	0.95	0.1888
9:27690678:C:G	50	100	0.99	0.1024
9:27690684:T:C	50	100	0.82	0.01743
9:27690769:T:C	50	94	0.95	0.4212
9:27690770:G:T	50	94	0.95	0.3727
9:27690788:T:C	50	92	0.95	0.4199
9:27690875:A:G	44	95.5	0.82	0.01797
9:27690942:T:C	41	95.1	0.81	0.01797
9:27690963:C:T	48	85.4	0.88	0.1972
9:27690979:T:C	49	100	0.97	0.03123
9:27691059:G:A	48	93.8	0.96	0.1077
9:27691190:C:G	44	88.6	0.9	0.2838
9:27691232:C:T	45	82.2	0.86	0.1772
9:27691289:A:T	47	85.1	0.92	0.2121
9:27691367:A:G	50	94	0.95	0.1736
9:27691934:G:C	50	98	0.9	0.01398
9:27691962:A:T	49	93.9	0.97	0.1619
9:27692155:G:A	47	97.9	0.95	0.1002
9:27692157:A:G	49	95.9	0.94	0.1877
9:27692468:A:C	50	100	0.96	0.1004
9:27692487:A:C	49	100	0.99	0.02578
9:27692644:A:G	49	100	0.88	0.02324
9:27692660:A:G	47	97.9	0.98	0.2092
9:27692723:T:G	46	76.1	0.96	0.3459
9:27693206:C:G	50	94	0.96	0.2264
9:27693334:C:T	50	96	0.96	0.2219
9:27693371:G:A	50	98	0.96	0.1471
9:27693590:A:G	50	98	0.92	0.03468
9:27693651:A:G	50	100	0.95	0.2053
9:27693755:C:T	49	91.8	0.96	0.2273
9:27694151:C:T	41	87.8	0.93	0.1089
9:27694436:A:G	25	80	0.7	0.01797
9:27694456:C:T	44	95.5	0.89	0.2001
9:27694609:C:T	49	95.9	0.91	0.09985
9:27694653:A:G	50	100	0.99	0.01071
9:27694699:A:C	50	100	1	0.01834
9:27694762:A:C	48	95.8	0.77	0.01725
9:27694789:T:G	49	95.9	0.97	0.03431
9:27694974:G:T	50	100	0.95	0.1247
9:27694976:T:C	50	96	0.94	0.2954
9:27695227:G:A	49	98	0.91	0.1071
9:27695229:C:T	49	98	0.89	0.1075
9:27695471:A:G	47	100	0.95	0.01507
9:27695556:G:A	50	98	0.96	0.2092
9:27695861:G:A	50	100	0.96	0.1899
9:27696206:A:T	33	93.9	0.96	0.1992
9:27696519:A:T	50	100	0.95	0.0374
9:27696556:T:A	50	100	0.93	0.07335
9:27696930:G:A	50	94	0.93	0.274
9:27697179:T:C	50	98	0.99	0.09967
9:27697337:C:T	50	98	0.98	0.09822
9:27697364:C:G	50	98	0.99	0.09695
9:27697400:A:G	50	98	0.99	0.09695
9:27697402:T:A	50	96	0.97	0.2527
9:27697511:G:T	46	89.1	0.97	0.2444
9:27697515:T:C	49	100	0.99	0.02741
9:27697526:C:A	48	97.9	0.83	0.07335
9:27697531:C:T	47	93.6	0.97	0.2446
9:27697548:T:G	50	100	0.99	0.09677
9:27697578:G:C	50	100	0.97	0.01344
9:27697750:G:C	50	88	0.63	0.05338
9:27697815:A:G	50	100	0.98	0.0394
9:27697975:G:C	50	100	1	0.09695
9:27698024:A:C	48	97.9	0.93	0.09513
9:27698041:C:T	49	100	0.96	0.04575
9:27698257:T:G	50	100	0.98	0.2518
9:27698893:G:A	50	98	0.98	0.256
9:27698994:A:G	50	98	0.98	0.3199
9:27699184:A:G	50	100	1	0.09858
9:27699483:A:T	50	98	0.98	0.2507
9:27699901:A:G	50	100	1	0.07571
9:27700269:A:C	50	100	1	0.09731
9:27700277:C:A	50	100	1	0.09586
9:27700430:G:T	50	100	1	0.09695
9:27700443:A:G	50	100	1	0.09804
9:27700541:C:A	50	98	0.96	0.09822
9:27700690:C:A	50	100	1	0.09822
9:27700785:T:C	50	100	1	0.09822
9:27700816:G:A	50	98	0.98	0.2498
9:27700922:C:G	50	98	0.98	0.2077
9:27700942:A:G	50	98	0.98	0.25
9:27701501:G:A	50	100	0.99	0.04067
9:27701701:G:A	50	96	0.98	0.2059
9:27701894:C:T	50	100	1	0.0561
9:27702174:C:G	50	100	1	0.3936
9:27702268:A:G	50	100	1	0.3214
9:27702766:T:C	50	100	0.99	0.321
9:27702777:C:T	50	100	1	0.3208
9:27702845:C:T	50	100	1	0.321
9:27702894:G:A	50	100	1	0.3199
9:27702918:G:A	50	100	0.98	0.3166
9:27702976:C:G	50	98	0.99	0.2206
9:27702991:T:C	50	98	0.96	0.09913
9:27703111:A:T	50	100	1	0.2653
9:27703434:C:T	50	100	1	0.2466
9:27703621:C:T	50	98	0.95	0.09913
9:27703857:C:T	50	100	1	0.04049
9:27704855:T:G	50	100	0.98	0.05211
9:27704879:T:C	50	100	1	0.2667
9:27704945:G:A	50	100	1	0.3301
9:27705211:A:C	50	100	1	0.3312
9:27705375:T:C	50	100	1	0.331
9:27705379:T:C	50	100	1	0.331
9:27705487:G:C	50	100	0.99	0.2968
9:27705628:C:T	50	100	1	0.331
9:27705951:A:G	50	100	1	0.331
9:27706036:G:C	50	94	0.99	0.2665
9:27706040:T:G	49	79.6	0.94	0.2409
9:27706076:G:A	50	100	1	0.3312
9:27706406:G:A	50	98	0.99	0.3883
9:27706520:A:G	50	100	0.98	0.02542
9:27706543:A:G	50	98	0.99	0.2141
9:27706805:G:A	50	100	1	0.331
9:27706837:C:G	50	98	0.95	0.09985
9:27707066:A:T	50	100	0.99	0.3313
9:27707075:G:T	50	100	0.99	0.3313
9:27707109:T:C	50	98	0.99	0.3313
9:27707171:G:A	50	100	0.99	0.3228
9:27707319:G:A	50	100	0.99	0.3237
9:27707463:G:T	49	98	0.99	0.3715
9:27707602:C:G	50	100	0.99	0.3313
9:27707668:A:G	50	100	0.99	0.3259
9:27707690:C:T	50	100	0.96	0.05683
9:27707711:A:T	50	100	0.97	0.2707
9:27707713:A:G	50	100	0.99	0.3656
9:27708174:C:T	50	100	1	0.04121
9:27708178:G:T	50	100	0.99	0.04121
9:27708380:C:T	50	98	0.96	0.254
9:27708680:A:G	50	100	1	0.04139
9:27708733:T:C	50	100	0.96	0.0472
9:27708972:G:A	50	96	0.98	0.2346
9:27709016:C:G	50	100	1	0.04139
9:27709274:A:C	50	100	0.97	0.3036
9:27709283:G:A	50	100	1	0.04139
9:27709354:A:G	49	95.9	0.97	0.3513
9:27709497:G:A	50	100	1	0.04121
9:27709572:C:T	50	100	1	0.04121
9:27709718:G:A	50	100	0.99	0.01289
9:27709802:A:G	50	100	1	0.04121
9:27709939:C:G	50	98	0.99	0.01271
9:27710000:G:T	50	94	0.99	0.213
9:27710001:A:T	50	94	0.99	0.213
9:27710096:C:T	50	100	1	0.01543
9:27710329:G:A	49	95.9	0.95	0.3549
9:27710599:G:A	50	100	1	0.04049
9:27710621:C:T	50	100	1	0.04031
9:27710692:A:C	50	100	1	0.04031
9:27710740:A:C	50	100	1	0.04031
9:27710775:T:G	50	98	0.85	0.02741
9:27710904:C:T	50	100	1	0.04031
9:27711116:T:C	50	96	0.98	0.3324
9:27711199:G:A	50	100	1	0.04031
9:27711262:T:G	50	98	0.99	0.2159
9:27711272:G:A	50	100	1	0.04031
9:27711748:A:G	50	98	0.86	0.02778
9:27711983:T:G	50	100	1	0.04121
9:27712829:G:A	50	100	1	0.04049
9:27712996:T:C	50	100	1	0.04049
9:27713163:G:A	50	100	1	0.04031
9:27713198:C:T	50	100	1	0.04031
9:27713274:T:C	50	100	1	0.04031
9:27713352:G:C	50	100	1	0.04031
9:27713725:G:T	50	96	0.98	0.3637
9:27713846:T:A	50	98	0.98	0.2671
9:27713892:C:T	50	100	1	0.04031
9:27714418:T:C	50	98	0.98	0.2133
9:27714459:C:T	50	100	0.97	0.03395
9:27714474:G:A	50	96	0.97	0.06645
9:27715469:T:A	50	100	0.99	0.01961
9:27715650:C:A	50	98	0.95	0.01997
9:27715942:A:G	50	98	0.91	0.435
9:27717192:C:G	50	100	0.99	0.01852
9:27717211:C:A	50	100	0.89	0.03976
9:27717330:G:A	50	100	0.73	0.01035
9:27717371:A:C	50	100	0.91	0.01307
9:27717375:A:G	50	100	0.99	0.01852
9:27717974:T:C	50	100	0.96	0.01053
9:27718379:A:T	50	100	0.97	0.03558
9:27718554:T:A	50	100	0.88	0.04847
9:27718644:T:C	50	100	0.72	0.0138
9:27718918:G:A	50	96	0.92	0.1129
9:27718998:G:A	50	98	0.84	0.01634
9:27719052:C:T	50	100	0.73	0.04793
9:27719327:G:A	50	100	1	0.01035
9:27719745:A:G	50	98	1	0.01507
9:27719888:A:G	50	100	0.89	0.01017
9:27719987:G:C	50	98	0.99	0.0158
9:27720083:A:G	50	100	0.96	0.01035
9:27720219:A:T	50	96	0.74	0.02814
9:27720461:T:C	50	98	0.71	0.0276
9:27720612:A:T	50	88	0.82	0.1848
9:27720923:T:G	50	100	0.76	0.01943
9:27721247:A:G	50	84	0.82	0.2751
9:27721911:A:T	50	100	0.88	0.0345
9:27721949:T:G	50	100	0.94	0.01852
9:27722061:T:C	50	92	0.87	0.2144
9:27722542:T:A	50	88	0.85	0.1984
9:27723120:G:A	50	100	0.82	0.01598
9:27723715:G:A	50	92	0.78	0.4466
9:27723802:G:C	50	90	0.82	0.2651
9:27723860:G:T	50	88	0.79	0.3469
9:27723893:T:C	50	94	0.77	0.06754
9:27724118:G:A	50	88	0.78	0.2807
9:27724152:G:C	50	90	0.81	0.256
9:27724228:A:G	50	92	0.83	0.3978
9:27724243:T:C	50	98	0.87	0.04357
9:27724245:A:T	50	98	0.93	0.03794
9:27724329:C:T	50	100	0.93	0.01634
9:27724344:T:C	50	92	0.82	0.1888
9:27724417:G:A	50	98	0.82	0.2936
9:27724557:A:G	49	100	0.88	0.05465
9:27724570:C:T	48	91.7	0.84	0.3998
9:27724840:A:G	50	100	0.94	0.01943
9:27725165:T:C	50	100	0.96	0.01271
9:27725307:G:A	50	98	0.97	0.201
9:27725376:T:A	50	100	0.99	0.01271
9:27725386:T:C	50	98	0.98	0.1894
9:27725486:A:G	50	100	0.99	0.01271
9:27725558:G:C	50	94	0.94	0.2066
9:27725589:C:G	50	94	0.94	0.2062
9:27725739:C:T	50	96	0.98	0.1983
9:27725912:A:C	50	100	0.97	0.07226
9:27726707:G:A	50	100	0.96	0.05065
9:27726708:T:C	50	98	0.99	0.2148
9:27726733:C:T	50	98	0.99	0.2146
9:27726760:C:T	50	92	0.93	0.1979
9:27726913:T:G	50	98	0.99	0.1765
9:27727176:T:C	50	100	0.97	0.03813
9:27727753:A:G	50	98	0.99	0.2073
9:27727765:T:G	50	100	0.99	0.02288
9:27728075:T:G	50	100	0.97	0.01652
9:27728103:G:A	50	100	0.97	0.01652
9:27728578:G:A	50	100	0.99	0.02179
9:27728626:C:A	50	100	0.99	0.02142
9:27728699:C:T	50	98	0.99	0.1329
9:27728718:C:T	50	100	0.98	0.01761
9:27728832:C:T	50	100	1	0.0216
9:27728838:A:C	50	100	1	0.04103
9:27729277:C:T	50	98	0.99	0.09659
9:27729358:A:G	50	98	0.99	0.2195
9:27729429:C:T	50	100	1	0.03159
9:27730127:A:G	50	98	0.98	0.1135
9:27730554:T:C	50	96	0.96	0.3021
9:27730985:G:C	50	98	0.92	0.1748
9:27731084:C:G	50	100	0.9	0.01924
9:27731145:A:G	50	100	0.99	0.03558
9:27731222:G:T	50	100	0.85	0.01053
9:27731283:A:G	50	100	0.97	0.02614
9:27731421:G:A	50	100	1	0.01398
9:27731761:A:G	50	100	0.95	0.01434
9:27732034:G:A	50	98	0.97	0.1006
9:27733300:C:A	50	100	1	0.02505
9:27733302:T:C	50	100	1	0.02505
9:27733458:C:A	50	96	0.96	0.3824
9:27733474:T:C	50	98	0.91	0.1756
9:27733723:A:C	50	100	1	0.02505
9:27734684:C:T	50	100	1	0.01035
9:27734818:C:T	50	96	0.96	0.3103
9:27734840:C:A	50	96	0.77	0.02996
9:27735183:T:C	50	100	0.88	0.01017
9:27735336:T:G	50	100	0.99	0.04775
9:27736154:G:T	50	100	1	0.04103
9:27736256:C:G	50	98	0.97	0.0561
9:27736372:G:A	50	96	0.97	0.2999
9:27736428:C:T	50	100	0.99	0.01725
9:27736458:C:T	50	98	0.86	0.01943
9:27736495:G:T	50	98	0.99	0.03377
9:27736940:G:A	50	96	0.97	0.3036
9:27737710:G:C	50	100	1	0.01216
9:27737987:G:A	50	100	0.99	0.0463
9:27738179:C:A	50	100	1	0.01271
9:27738264:C:T	50	96	0.97	0.305
9:27738266:C:T	50	96	0.97	0.3037
9:27738295:T:A	50	100	0.94	0.01634
9:27738311:A:T	50	100	0.99	0.01725
9:27738343:G:A	50	100	0.89	0.1118
9:27738879:C:T	50	98	0.93	0.01888
9:27739002:A:G	50	100	1	0.05029
9:27739138:G:A	50	100	0.85	0.09967
9:27739754:A:C	50	100	1	0.02378
9:27739887:T:C	50	100	1	0.01253
9:27740176:G:A	48	100	0.99	0.0236
9:27740350:G:T	50	100	1	0.02433
9:27741184:T:G	50	94	0.96	0.2055
9:27741363:G:A	50	98	0.99	0.2326
9:27741418:C:T	50	100	1	0.03776
9:27741514:G:C	50	100	1	0.0463
9:27741716:C:G	50	100	0.8	0.03268
9:27741751:T:C	50	96	0.81	0.03631
9:27742482:C:T	50	98	1	0.01743
9:27742537:T:A	50	96	0.93	0.2872
9:27742634:T:A	50	98	0.99	0.1037
9:27742751:G:A	50	100	0.95	0.01725
9:27742924:G:A	50	100	0.8	0.0158
9:27743071:C:T	50	100	0.99	0.01707
9:27744412:G:A	50	96	0.96	0.293
9:27744466:G:A	50	100	0.81	0.0167
9:27744731:C:T	50	100	0.99	0.01688
9:27745055:G:T	50	100	1	0.01725
9:27745073:G:C	50	100	1	0.0236
9:27745293:G:T	50	100	1	0.01253
9:27745319:C:G	50	100	0.98	0.02578
9:27745421:G:T	50	98	0.81	0.02415
9:27745454:A:C	50	100	0.99	0.01688
9:27745468:A:C	50	96	0.97	0.4239
9:27745541:G:A	50	100	0.72	0.0158
9:27745719:T:C	50	100	0.93	0.03413
9:27745823:C:A	50	100	0.99	0.0167
9:27746035:G:A	50	100	0.98	0.03268
9:27746066:A:G	49	100	0.98	0.03268
9:27746172:G:A	50	100	0.87	0.03322
9:27746176:T:C	50	100	0.94	0.0236
9:27746327:G:A	50	100	0.93	0.05192
9:27746516:A:G	50	100	0.88	0.01707
9:27746787:A:G	50	100	0.92	0.1244
9:27747043:C:T	50	100	0.72	0.02324
9:27747223:G:C	50	98	0.9	0.1514
9:27747266:G:A	50	100	0.79	0.01561
9:27747336:C:A	50	100	0.84	0.0167
9:27748186:T:A	50	100	0.92	0.01598
9:27748281:T:C	50	100	0.97	0.01979
9:27748700:A:T	50	100	0.94	0.2674
9:27748709:G:A	50	100	0.8	0.01216
9:27749017:T:C	50	98	0.9	0.03667
9:27749111:C:T	50	100	0.97	0.01162
9:27749777:T:G	50	100	0.98	0.471
9:27749858:G:T	50	98	0.99	0.01616
9:27749866:A:G	50	98	0.98	0.4461
9:27749969:T:A	50	100	0.93	0.02905
9:27750036:T:A	50	100	0.96	0.07698
9:27750365:T:G	50	98	0.98	0.195
9:27750377:A:G	50	98	0.98	0.2052
9:27750853:C:T	50	90	0.69	0.01688
9:27751396:G:A	50	100	0.97	0.02814
9:27751628:T:C	50	100	0.94	0.01235
9:27751685:C:T	50	100	0.98	0.07861
9:27751817:T:C	50	100	1	0.4461
9:27751905:G:A	50	100	1	0.4706
9:27752000:G:A	50	100	1	0.4459
9:27752022:A:G	50	100	0.98	0.1342
9:27752284:T:A	50	100	1	0.4459
9:27752314:C:T	50	100	0.99	0.01634
9:27752828:T:C	50	100	0.93	0.02469
9:27752943:C:A	50	100	0.91	0.01997
9:27753087:T:C	50	100	1	0.4455
9:27753148:C:G	50	100	0.99	0.01616
9:27753229:G:A	50	100	0.98	0.07825
9:27753304:T:C	50	100	0.95	0.03105
9:27753578:A:T	50	100	0.97	0.04593
9:27753656:A:G	50	100	1	0.4463
9:27753787:C:A	50	100	0.98	0.07825
9:27753801:T:C	50	100	1	0.4464
9:27753896:A:G	50	100	1	0.4464
9:27753922:C:T	50	100	0.97	0.01434
9:27754363:G:A	50	100	0.93	0.01107
9:27754429:C:T	50	100	1	0.01071
9:27754470:T:G	50	100	1	0.4432
9:27754492:C:A	50	100	0.99	0.01616
9:27754824:A:C	50	100	1	0.4446
9:27755034:A:G	50	100	0.97	0.04702
9:27755154:C:T	50	100	0.99	0.2613
9:27755470:A:G	50	100	1	0.01979
9:27755564:C:T	50	96	0.96	0.08134
9:27755635:G:T	50	100	0.98	0.03105
9:27755865:T:G	50	100	0.98	0.03105
9:27755944:C:T	50	100	0.96	0.1017
9:27756021:C:A	50	100	0.99	0.2614
9:27756301:C:T	50	100	0.97	0.01089
9:27756413:C:T	50	100	0.97	0.0472
9:27756627:C:T	50	100	0.93	0.02451
9:27757452:G:T	50	100	0.95	0.03068
9:27757775:C:T	50	100	0.93	0.02433
9:27757843:C:T	50	98	0.93	0.03667
9:27758248:T:C	50	100	0.98	0.03105
9:27758253:G:C	50	100	0.99	0.4294
9:27758798:T:C	50	100	0.98	0.01616
9:27758828:A:T	50	98	0.99	0.4867
9:27759075:T:C	50	100	0.95	0.02124
9:27759351:G:A	50	100	0.93	0.02505
9:27759361:T:A	50	100	0.99	0.4911
9:27759587:G:C	50	100	0.93	0.02542
9:27759754:T:G	50	100	0.99	0.03649
9:27760063:G:A	50	100	0.99	0.01616
9:27760117:G:A	50	100	0.98	0.04394
9:27760187:T:C	50	100	0.99	0.2656
9:27760714:T:C	50	100	0.99	0.4909
9:27760813:T:C	50	100	0.99	0.2658
9:27761178:G:C	50	100	0.99	0.03667
9:27761352:A:G	50	100	0.95	0.03667
9:27761723:G:T	50	100	0.97	0.01089
9:27761922:T:C	50	100	0.98	0.04357
9:27762286:T:A	50	100	0.98	0.04357
9:27762411:G:C	50	100	0.98	0.04394
9:27763060:G:A	50	100	0.99	0.01616
9:27763172:C:T	50	100	0.99	0.01616
9:27763457:A:G	50	100	0.99	0.4706
9:27763727:T:C	50	100	0.92	0.03195
9:27764040:A:G	50	100	0.99	0.01616
9:27764067:G:A	50	100	1	0.01071
9:27764551:T:C	50	100	0.98	0.04357
9:27765418:T:C	50	100	0.99	0.03958
9:27765541:C:T	50	100	0.99	0.03958
9:27765724:G:A	50	100	1	0.03014
9:27766078:A:C	50	100	0.98	0.0236
9:27766486:A:T	50	100	0.97	0.03976
9:27766573:C:A	50	100	1	0.0325
9:27766593:A:G	50	100	1	0.0325
9:27766702:G:A	50	100	0.99	0.04067
9:27766804:T:C	50	100	0.99	0.1242
9:27766884:G:A	50	100	0.99	0.03994
9:27766937:G:A	50	98	0.92	0.02977
9:27766980:C:T	50	100	0.99	0.01616
9:27766983:A:C	50	100	1	0.01071
9:27766998:T:C	50	96	0.95	0.1919
9:27766999:C:T	50	96	0.96	0.1915
9:27767369:C:T	50	100	1	0.0325
9:27767450:G:A	50	100	0.99	0.1275
9:27767864:G:T	50	100	0.99	0.1275
9:27767899:C:T	50	100	1	0.03268
9:27767981:A:G	50	100	0.99	0.01616
9:27768411:T:G	50	100	0.99	0.1353
9:27768590:C:T	50	100	1	0.02669
9:27768952:C:G	50	100	0.98	0.03922
9:27769780:T:C	50	100	1	0.03976
9:27769783:C:G	50	100	0.97	0.09368
9:27770182:G:A	50	100	1	0.02669
9:27770413:G:T	50	100	0.98	0.06227
9:27770548:T:G	50	100	1	0.04085
9:27770795:A:C	50	100	0.99	0.2567
9:27770878:T:C	50	100	0.96	0.05265
9:27771035:T:C	50	100	1	0.02832
9:27771270:C:T	50	100	1	0.08188
9:27771456:A:G	50	100	0.91	0.05138
9:27771508:A:C	50	100	1	0.07771
9:27771882:A:G	50	100	0.97	0.177
9:27772510:G:A	50	100	1	0.04357
9:27772544:G:A	50	100	0.99	0.2562
9:27773061:T:C	50	100	0.99	0.05138
9:27773369:A:G	50	100	1	0.05138
9:27773632:T:C	50	100	1	0.01598
9:27773743:A:G	50	100	1	0.02832
9:27773848:G:T	50	100	1	0.01598
9:27774006:A:G	50	100	1	0.02941
9:27774078:C:G	50	100	1	0.06718
9:27774183:A:T	50	100	1	0.08243
9:27774522:T:C	50	100	1	0.05138
9:27774804:C:T	50	100	0.82	0.02052
9:27775273:A:G	50	100	1	0.06917
9:27775951:G:A	50	100	1	0.4635
9:27776018:C:A	50	100	1	0.01253
9:27776148:T:C	50	100	1	0.04049
9:27776336:C:T	50	100	1	0.01235
9:27776857:T:C	50	100	1	0.02596
9:27776860:C:G	50	100	1	0.03922
9:27777014:T:C	50	100	1	0.3377
9:27777049:G:T	50	100	1	0.01253
9:27777456:A:G	50	100	1	0.01216
9:27777532:C:T	50	100	0.96	0.0167
9:27777540:A:C	50	100	1	0.1167
9:27777591:T:G	50	100	1	0.01235
9:27777616:A:G	50	100	1	0.02633
9:27778252:G:C	50	100	1	0.03595
9:27778329:T:C	50	100	1	0.01253
9:27778664:C:G	50	100	1	0.03595
9:27778745:C:T	50	100	1	0.02869
9:27778853:T:G	50	100	1	0.1452
9:27779143:A:G	50	100	1	0.4296
9:27780312:T:C	50	100	1	0.05664
9:27780338:G:A	50	100	1	0.05501
9:27780575:G:T	50	100	1	0.3135
9:27780655:C:T	50	100	1	0.4325
9:27780984:G:A	50	100	0.94	0.01216
9:27781174:T:A	50	100	1	0.03903
9:27781241:A:C	50	100	1	0.01216
9:27781326:C:T	50	100	1	0.4183
9:27781364:T:C	50	100	1	0.03304
9:27781539:C:T	50	100	0.99	0.01089
9:27781645:G:A	50	100	1	0.4998
9:27781700:C:T	50	100	1	0.1182
9:27781849:C:T	50	100	1	0.03504
9:27781907:G:C	50	100	1	0.3135
9:27781958:G:T	50	100	1	0.06209
9:27782011:G:A	50	100	1	0.415
9:27782101:T:G	50	96	0.97	0.12
9:27782105:C:T	50	100	0.94	0.04031
9:27782204:G:A	50	100	1	0.02324
9:27782288:C:G	50	100	1	0.08097
9:27782318:G:C	50	100	1	0.0394
9:27782511:C:A	50	100	0.98	0.1338
9:27782519:T:C	50	100	1	0.4444
9:27782584:C:G	50	100	1	0.3618
9:27783027:C:A	50	100	1	0.08515
9:27783218:G:A	50	100	1	0.0118
9:27783258:G:C	50	100	0.94	0.04049
9:27783302:C:T	50	100	1	0.01235
9:27783473:C:T	50	100	1	0.01198
9:27783480:G:A	50	100	1	0.0394
9:27783673:C:T	50	98	0.96	0.1069
9:27784033:G:A	50	100	1	0.0394
9:27784133:C:T	50	100	1	0.1186
9:27784162:G:T	50	100	1	0.1098
9:27784168:A:G	50	100	1	0.02669
9:27784276:G:A	50	98	1	0.3132
9:27784458:G:A	50	100	1	0.06209
9:27784652:G:A	50	100	1	0.3134
9:27784706:G:A	50	98	1	0.3132
9:27784745:T:C	50	100	1	0.01598
9:27784766:G:A	50	100	0.99	0.4149
9:27784819:G:A	50	100	1	0.03958
9:27784937:A:G	50	100	1	0.05683
9:27785484:C:A	50	100	1	0.1596
9:27785572:A:G	50	100	1	0.06245
9:27785737:A:G	50	100	1	0.02415
9:27785745:G:A	50	100	1	0.01017
9:27785866:G:A	50	100	1	0.04049
9:27786102:A:G	50	100	1	0.01071
9:27786233:T:G	50	100	1	0.01198
9:27786377:A:G	50	100	1	0.0118
9:27786532:A:C	50	100	1	0.0118
9:27786577:T:A	50	100	0.94	0.0394
9:27786677:G:A	50	100	1	0.01307
9:27786745:T:C	50	100	1	0.1516
9:27787024:G:T	50	100	1	0.4435
9:27787187:A:G	50	100	1	0.02469
9:27787273:C:T	50	100	1	0.01235
9:27787442:G:A	50	98	1	0.06754
9:27787474:C:A	50	100	1	0.04194
9:27787741:T:C	50	100	1	0.309
9:27787817:C:T	50	100	1	0.02869
9:27787891:G:T	50	96	0.9	0.02487
9:27787925:T:A	50	100	1	0.06699
9:27787964:G:A	50	98	0.96	0.1107
9:27788091:G:C	50	100	1	0.3544
9:27788339:G:C	50	100	0.99	0.3544
9:27788504:C:T	50	100	1	0.05047
9:27788565:A:T	50	100	1	0.07988
9:27788573:G:A	50	100	1	0.01307
9:27788796:C:T	50	100	0.96	0.01852
9:27788922:T:A	50	100	1	0.03686
9:27789457:A:G	50	100	1	0.1569
9:27789486:C:T	50	100	1	0.01979
9:27789523:T:G	50	100	0.83	0.0138
9:27789532:T:C	50	100	1	0.0118
9:27789678:G:T	50	100	1	0.1474
9:27789711:G:A	50	100	1	0.01543
9:27789792:A:G	50	100	0.76	0.01216
9:27790121:A:G	50	100	1	0.0118
9:27790158:C:T	50	98	0.97	0.02288
9:27790239:G:T	50	100	1	0.1472
9:27790248:G:A	50	98	0.96	0.1574
9:27790556:T:C	50	100	1	0.03976
9:27790954:G:C	50	100	1	0.1759
9:27791092:T:C	50	100	1	0.4811
9:27791181:C:T	50	98	0.91	0.02415
9:27791478:A:G	50	100	1	0.01307
9:27791565:T:C	50	100	1	0.03613
9:27792014:C:A	50	100	1	0.4118
9:27792095:T:C	50	100	1	0.0846
9:27792967:T:C	50	100	1	0.3134
9:27793194:G:A	50	100	1	0.1231
9:27793925:G:A	50	100	1	0.09296
9:27794050:A:C	50	100	1	0.1006
9:27794149:C:G	50	100	1	0.01253
9:27794244:A:C	50	100	1	0.01307
9:27794372:C:G	50	100	1	0.07008
9:27794653:T:C	50	100	1	0.1599
9:27795076:A:G	50	100	1	0.4395
9:27795270:T:C	50	100	1	0.4379
9:27795788:C:T	50	100	1	0.03667
9:27795839:T:C	50	100	1	0.3141
9:27795854:T:G	50	100	0.95	0.05755
9:27795878:T:A	50	100	1	0.01707
9:27796155:G:C	50	100	1	0.07008
9:27796273:T:A	50	98	0.91	0.02397
9:27796415:C:T	50	100	1	0.02342
9:27796500:C:T	50	100	1	0.01707
9:27796583:G:A	50	100	1	0.01271
9:27796626:A:G	50	100	0.92	0.01725
9:27796647:C:T	50	100	1	0.01289
9:27796659:G:A	50	100	1	0.03686
9:27796735:T:A	50	100	1	0.1598
9:27796737:A:T	50	100	1	0.0374
9:27797052:A:G	50	100	1	0.0118
9:27797084:G:A	50	100	0.92	0.01616
9:27797556:C:T	50	100	1	0.03667
9:27797634:A:G	50	100	0.99	0.01398
9:27797833:A:G	50	100	1	0.03704
9:27797851:T:C	50	100	1	0.01398
9:27798260:C:T	50	100	1	0.0797
9:27799053:A:C	50	100	0.96	0.04067
9:27799622:A:G	50	100	1	0.01035
9:27799818:A:G	50	100	1	0.02832
9:27800009:A:C	50	100	1	0.4216
9:27800568:T:A	50	100	1	0.01779
9:27800569:C:T	50	100	1	0.01779
9:27800660:T:C	50	100	1	0.01634
9:27800867:T:C	50	100	1	0.1514
9:27801227:G:A	50	100	1	0.1222
9:27801791:A:G	50	100	0.98	0.01779
9:27801912:G:A	50	100	1	0.2952
9:27802184:G:A	50	98	1	0.01797
9:27802269:C:A	50	98	0.98	0.08152
9:27802405:C:T	50	98	1	0.01779
9:27802432:T:C	50	100	1	0.3148
9:27802615:G:T	50	100	1	0.09804
9:27802680:C:T	50	100	1	0.1218
9:27802800:A:G	50	100	0.99	0.03667
9:27802975:A:G	50	100	1	0.315
9:27803122:T:G	50	100	1	0.3137
9:27803670:G:T	50	100	1	0.0118
9:27803709:T:G	50	98	1	0.01779
9:27803738:A:G	50	100	1	0.4759
9:27803739:G:T	50	100	1	0.4759
9:27804118:T:C	50	100	1	0.01616
9:27804542:T:C	50	100	1	0.09423
9:27804662:A:G	50	100	1	0.0118
9:27804979:A:G	50	100	0.97	0.06009
9:27805047:G:A	50	100	1	0.01598
9:27805152:C:T	50	100	1	0.1153
9:27805538:C:T	50	100	0.97	0.0374
9:27805660:G:T	50	100	1	0.04248
9:27805962:G:C	50	98	0.98	0.1331
9:27806132:T:C	50	100	1	0.1287
9:27806356:T:C	50	100	1	0.08243
9:27806454:T:C	50	100	1	0.1282
9:27806672:C:T	50	100	0.99	0.03667
9:27806832:G:T	50	100	0.99	0.2872
9:27806930:G:A	50	100	1	0.06899
9:27806931:G:T	50	98	1	0.01779
9:27807269:C:T	50	98	1	0.01779
9:27807375:G:A	50	100	1	0.06917
9:27807541:G:C	50	98	0.96	0.0374
9:27808095:T:A	50	100	0.99	0.287
9:27808188:T:C	50	100	0.96	0.01616
9:27808450:G:T	50	100	0.99	0.4385
9:27808496:A:G	50	100	0.93	0.04212
9:27808858:C:A	50	100	0.99	0.0354
9:27809670:G:A	50	100	1	0.01598
9:27809815:G:A	50	100	1	0.0118
9:27810045:G:C	50	100	0.99	0.2885
9:27810416:T:C	50	100	1	0.2545
9:27810653:G:A	50	98	0.99	0.3054
9:27810694:A:T	50	98	1	0.02941
9:27811106:G:A	50	100	1	0.08624
9:27811599:A:G	50	100	1	0.289
9:27811860:T:C	50	100	1	0.08606
9:27812355:C:A	50	100	0.95	0.01434
9:27812636:C:T	50	98	1	0.0207
9:27812885:T:C	50	98	0.98	0.1325
9:27812903:G:C	50	100	1	0.02796
9:27813047:A:C	50	98	1	0.4276
9:27813093:G:T	50	100	1	0.02796
9:27813179:A:G	50	100	1	0.3077
9:27813383:A:C	50	100	1	0.02633
9:27813539:A:G	50	100	1	0.02796
9:27813579:G:T	50	100	1	0.4223
9:27813697:A:G	50	100	1	0.4519
9:27813831:C:G	50	100	1	0.02796
9:27814471:C:G	50	100	1	0.02796
9:27814557:T:C	50	100	1	0.3076
9:27815069:C:A	50	100	1	0.06917
9:27815140:A:G	50	100	1	0.03014
9:27815293:C:T	50	100	1	0.3076
9:27815472:T:C	50	100	1	0.03014
9:27815518:T:C	50	100	0.98	0.04793
9:27815772:C:T	50	100	1	0.0256
9:27815928:T:C	50	100	0.95	0.01652
9:27815973:G:A	50	100	1	0.01779
9:27816121:A:G	50	98	0.95	0.1137
9:27816156:A:G	50	100	1	0.0276
9:27816220:T:G	50	100	1	0.4326
9:27816271:G:A	50	100	1	0.01779
9:27817450:C:T	50	100	1	0.02869
9:27817612:A:T	50	100	1	0.01598
9:27818132:G:C	50	100	1	0.1431
9:27818158:A:G	50	100	1	0.02741
9:27818657:G:T	50	100	1	0.3059
9:27818825:C:A	50	98	0.96	0.1206
9:27818943:A:G	50	100	1	0.02723
9:27819208:A:G	50	100	1	0.4604
9:27819542:C:T	50	100	1	0.1137
9:27819543:G:A	50	100	1	0.0276
9:27819752:A:T	50	98	1	0.4412
9:27820002:C:T	50	100	1	0.0256
9:27820255:C:T	50	98	1	0.1224
9:27820270:T:C	50	100	1	0.01035
9:27820291:T:C	50	100	0.95	0.02723
9:27820337:T:A	50	100	1	0.01598
9:27820495:A:G	50	96	1	0.4394
9:27820742:T:C	50	100	1	0.03431
9:27820768:C:T	50	100	0.98	0.04375
9:27820994:G:C	50	100	1	0.05701
9:27821169:T:C	50	100	0.96	0.02923
9:27821174:T:C	50	100	1	0.02705
9:27821263:T:C	50	100	1	0.02542
9:27821406:G:A	50	100	1	0.1514
9:27821608:A:G	50	100	0.98	0.1325
9:27821724:A:G	50	98	0.99	0.2939
9:27821863:G:T	50	100	0.99	0.1422
9:27821901:A:G	50	100	1	0.01997
9:27822417:A:G	50	100	0.97	0.03885
9:27822533:T:C	50	100	1	0.3379
9:27822687:T:C	50	100	0.95	0.01362
9:27822985:G:A	50	100	1	0.02106
9:27823128:T:C	50	100	0.98	0.02614
9:27823209:G:A	50	100	1	0.01035
9:27824436:A:G	50	100	0.99	0.4539
9:27824505:C:G	50	96	0.99	0.4299
9:27824578:C:T	50	100	1	0.01598
9:27824818:T:C	50	96	0.96	0.1216
9:27824834:T:C	50	100	0.99	0.4604
9:27825281:G:A	50	98	1	0.2892
9:27825369:T:C	50	100	0.9	0.01979
9:27825456:A:G	50	100	0.99	0.4846
9:27825731:C:T	50	100	0.98	0.02324
9:27825990:C:T	50	100	0.96	0.05428
9:27826229:C:T	50	100	0.97	0.1374
9:27828360:T:G	50	100	0.98	0.4501
9:27828883:T:C	50	98	1	0.02469
9:27829254:T:C	50	98	1	0.03141
9:27829616:A:G	50	98	0.99	0.03232
9:27829804:G:A	50	98	0.98	0.1202
9:27829855:G:A	50	96	0.98	0.4884
9:27830398:C:T	50	100	1	0.01598
9:27830497:C:T	49	81.6	0.97	0.2533
9:27830501:T:C	50	100	0.96	0.02269
9:27830543:C:A	50	98	0.97	0.2544
9:27830731:A:T	50	100	0.91	0.02633
9:27830809:A:G	50	100	0.99	0.01107
9:27831573:A:G	50	100	0.98	0.09459
9:27831580:A:G	50	100	0.9	0.03377
9:27831740:C:G	50	100	0.9	0.03359
9:27831951:T:C	50	100	0.95	0.08642
9:27832019:T:C	50	100	0.96	0.08642
9:27832788:G:A	50	100	0.95	0.01507
9:27832897:C:T	50	100	1	0.01616
9:27832961:T:C	50	100	0.96	0.1225
9:27833030:C:T	50	98	0.98	0.2168
9:27833082:G:A	50	100	0.98	0.08007
9:27833459:T:C	50	100	0.88	0.01144
9:27834063:T:A	50	100	1	0.01688
9:27834359:A:G	50	100	0.97	0.1365
9:27834429:G:T	50	98	1	0.3428
9:27834487:A:G	50	100	1	0.01616
9:27834800:C:T	50	98	0.99	0.4833
9:27834944:G:C	50	96	0.99	0.4907
9:27835019:G:C	50	100	0.98	0.08479
9:27835242:C:G	50	98	0.98	0.01144
9:27835273:C:A	50	100	0.97	0.01071
9:27835642:C:G	50	96	0.99	0.4926
9:27835830:A:G	50	100	0.99	0.07698
9:27836181:G:A	50	100	0.96	0.02705
9:27836274:T:C	50	100	0.98	0.08751
9:27836365:T:C	50	100	0.94	0.04956
9:27836573:G:A	50	100	0.97	0.1151
9:27836783:A:T	50	98	0.99	0.3433
9:27837123:G:A	50	98	0.98	0.3504
9:27837554:T:A	50	98	0.65	0.02015
9:27837556:A:T	50	92	0.95	0.1358
9:27837604:A:T	50	100	0.98	0.4167
9:27837753:G:A	50	98	0.97	0.07444
9:27838269:G:A	50	100	0.88	0.04103
9:27838295:C:A	50	100	0.94	0.01198
9:27838707:C:A	50	98	0.97	0.1353
9:27839130:G:A	50	100	0.99	0.08424
9:27839162:C:T	50	100	0.96	0.03014
9:27839256:G:A	50	100	0.97	0.04303
9:27839435:A:G	50	100	0.96	0.04793
9:27839532:T:G	50	94	0.97	0.494
9:27839612:A:G	50	98	0.96	0.04103
9:27839693:C:G	50	100	0.97	0.08333
9:27839709:C:T	50	100	0.97	0.08388
9:27839797:G:A	50	96	0.97	0.2295
9:27840096:T:C	50	100	1	0.0207
9:27840322:C:T	50	98	0.99	0.276
9:27840579:T:G	50	100	1	0.01852
9:27840729:T:C	50	100	1	0.2451
9:27840737:G:C	50	100	0.98	0.08951
9:27840796:T:G	50	100	1	0.2451
9:27840810:T:C	50	98	1	0.2451
9:27840828:T:C	50	100	0.98	0.03286
9:27840950:G:A	50	100	0.98	0.4706
9:27841330:T:C	50	100	0.94	0.01852
9:27841786:G:A	50	100	0.97	0.08824
9:27841922:A:G	50	100	0.97	0.03141
9:27841933:C:A	50	96	0.94	0.1167
9:27842009:G:T	50	100	0.99	0.04267
9:27842023:G:T	50	100	0.98	0.08951
9:27842137:G:A	50	100	1	0.01834
9:27842448:C:T	50	100	0.98	0.07752
9:27842457:A:C	50	100	0.98	0.08951
9:27842640:T:C	50	100	0.96	0.08297
9:27842705:T:G	50	100	0.98	0.4837
9:27842751:A:T	50	100	0.95	0.08878
9:27843276:G:A	50	100	0.98	0.08824
9:27843547:A:C	50	100	1	0.01834
9:27843880:A:G	50	100	0.98	0.08951
9:27843896:G:A	50	100	0.99	0.01852
9:27843918:G:C	50	96	0.99	0.2015
9:27844120:A:G	50	100	0.99	0.2115
9:27844159:G:C	50	100	0.98	0.08842
9:27844213:T:G	50	100	1	0.01906
9:27844667:C:A	50	100	0.98	0.08878
9:27844975:T:C	50	100	0.98	0.09967
9:27845254:T:C	50	100	0.98	0.09005
9:27845762:T:C	50	98	0.99	0.1908
9:27846429:A:G	50	100	0.98	0.09023
9:27846448:A:G	50	100	0.98	0.09023
9:27846596:A:G	50	100	1	0.2453
9:27846611:A:G	50	100	0.98	0.09041
9:27846619:G:A	50	100	0.97	0.03431
9:27846845:C:T	50	100	0.99	0.01598
9:27847107:C:T	50	100	1	0.01761
9:27847167:G:A	50	100	1	0.01761
9:27847329:G:A	50	100	1	0.01761
9:27847491:G:A	50	98	0.93	0.0374
9:27847626:T:C	50	100	0.99	0.1412
9:27847745:A:C	50	100	0.99	0.01598
9:27848079:G:A	50	100	0.99	0.1071
9:27848199:T:C	50	100	1	0.01779
9:27848204:T:C	50	100	0.92	0.03958
9:27848432:A:G	50	98	0.94	0.1164
9:27848579:A:C	50	100	1	0.01761
9:27848636:C:G	50	100	0.99	0.1066
9:27848721:G:T	50	100	0.98	0.04993
9:27848928:C:T	50	100	1	0.08007
9:27849281:C:T	50	100	1	0.1066
9:27849516:C:A	50	100	1	0.1244
9:27850240:C:T	50	100	0.99	0.07952
9:27850241:G:A	50	98	1	0.2019
9:27850598:T:A	50	100	0.99	0.1066
9:27850626:G:A	50	100	0.97	0.05483
9:27850819:C:T	50	100	1	0.01779
9:27851710:G:A	50	100	0.99	0.1068
9:27851724:G:A	50	100	1	0.03922
9:27851829:C:A	50	100	1	0.01761
9:27851955:T:A	49	100	0.99	0.1062
9:27851981:G:T	50	100	0.98	0.4519
9:27852056:A:G	50	100	0.97	0.4729
9:27852320:C:A	50	100	1	0.01761
9:27852467:T:C	50	100	1	0.03922
9:27852482:T:C	50	100	0.99	0.1068
9:27852756:C:T	50	100	0.99	0.2444
9:27852758:G:A	50	100	0.98	0.08007
9:27852871:C:A	50	100	0.99	0.03341
9:27853177:G:A	50	100	0.97	0.04666
9:27853723:T:A	50	100	0.98	0.155
9:27853895:G:A	50	100	0.98	0.1545
9:27853929:G:T	49	98	0.98	0.03068
9:27853932:G:T	50	84	0.83	0.0728
9:27854835:G:A	50	94	0.9	0.1146
9:27854848:A:C	50	100	1	0.03922
9:27855003:C:T	50	100	0.99	0.2534
9:27855511:G:A	50	100	1	0.01961
9:27855726:G:A	50	100	1	0.01761
9:27856049:G:T	50	100	0.99	0.2451
9:27856709:T:C	50	100	0.99	0.3631
9:27856723:T:A	50	100	1	0.01743
9:27856792:A:G	50	100	1	0.03994
9:27856989:G:A	50	100	1	0.01906
9:27857205:G:T	50	100	0.99	0.01398
9:27857773:C:T	50	100	0.99	0.3148
9:27857859:C:T	50	100	0.99	0.2564
9:27858118:T:C	50	100	0.99	0.3203
9:27858458:T:C	50	100	0.97	0.02505
9:27858483:C:T	50	100	0.88	0.01362
9:27858685:G:A	50	100	0.98	0.1521
9:27858725:C:G	50	100	0.98	0.04793
9:27859162:A:T	50	100	0.99	0.3184
9:27859172:A:G	50	100	0.97	0.1923
9:27860162:A:G	50	98	0.97	0.1879
9:27860392:C:T	50	100	0.99	0.3197
9:27860806:A:C	50	100	0.96	0.01816
9:27861185:T:C	50	100	0.96	0.02324
9:27861622:C:T	50	100	0.98	0.03395
9:27861708:A:G	50	100	1	0.01743
9:27862283:C:T	50	100	0.98	0.3655
9:27862433:C:T	50	100	0.98	0.1514
9:27862657:A:G	50	98	0.98	0.3649
9:27863144:C:T	50	100	0.96	0.02306
9:27863686:C:T	50	100	0.99	0.04012
9:27863745:G:A	50	100	0.97	0.0797
9:27863832:G:A	50	98	0.96	0.1158
9:27864332:T:C	50	98	0.96	0.217
9:27864597:T:C	50	100	1	0.01743
9:27864653:T:A	50	100	0.97	0.2598
9:27864683:G:T	50	98	0.97	0.1501
9:27864897:G:A	50	100	0.9	0.01053
9:27865214:A:G	50	100	0.9	0.01107
9:27865384:C:T	50	100	0.98	0.01707
9:27865602:A:G	50	94	0.95	0.4027
9:27866066:A:C	50	100	0.87	0.01053
9:27866510:C:T	50	100	0.96	0.07226
9:27866584:C:A	50	98	0.98	0.2585
9:27866820:A:G	50	100	0.96	0.04394
9:27867021:G:A	50	96	0.88	0.09041
9:27868092:A:T	50	100	0.94	0.01707
9:27868244:G:T	50	100	0.97	0.08206
9:27868572:T:C	50	100	0.79	0.01107
9:27868666:C:G	50	96	1	0.01888
9:27869173:C:A	50	100	0.96	0.02524
9:27869271:C:T	50	100	0.81	0.01089
9:27869275:G:A	50	86	0.92	0.3439
9:27869512:A:G	50	90	0.89	0.2658
9:27870180:A:G	50	98	0.98	0.4842
9:27870263:G:C	50	100	0.99	0.02887
9:27870428:A:T	50	98	0.98	0.04339
9:27870518:G:A	50	100	1	0.02941
9:27870578:A:G	50	100	0.99	0.08733
9:27870936:A:G	50	100	0.99	0.063
9:27871224:T:C	50	100	1	0.0285
9:27871270:T:C	50	100	1	0.02941
9:27871273:G:A	50	100	1	0.05991
9:27871408:C:T	50	100	1	0.05955
9:27871448:T:C	50	98	0.99	0.03341
9:27871488:T:C	50	100	0.94	0.02542
9:27871565:C:T	50	100	1	0.3736
9:27871634:C:T	50	100	0.98	0.01198
9:27872056:T:C	50	100	0.99	0.04321
9:27872187:T:G	50	100	0.99	0.2738
9:27872234:A:G	50	100	0.99	0.274
9:27872291:G:A	50	100	0.99	0.2738
9:27872431:G:A	50	100	0.99	0.2738
9:27872441:C:T	50	100	1	0.02977
9:27872557:T:C	50	100	0.99	0.2738
9:27872741:A:T	50	100	0.99	0.2738
9:27873537:G:A	50	100	1	0.05991
9:27874106:G:C	50	100	1	0.3054
9:27874213:G:A	50	98	0.85	0.0305
9:27874524:T:C	50	100	0.99	0.2211
9:27874572:T:A	50	100	1	0.02905
9:27874655:C:T	50	100	1	0.04847
9:27874681:C:T	50	100	0.99	0.2349
9:27874686:C:T	50	100	0.99	0.2349
9:27875071:G:A	50	100	0.99	0.2349
9:27875175:A:G	50	100	1	0.4058
9:27875236:A:T	50	100	0.99	0.1954
9:27875249:C:A	50	100	0.99	0.3876
9:27875530:G:T	50	100	1	0.02869
9:27875765:A:G	50	100	1	0.3658
9:27875866:A:C	50	100	0.94	0.03014
9:27875868:A:C	50	100	0.98	0.02251
9:27875869:A:C	50	98	0.99	0.1905
9:27875877:C:A	45	95.6	0.64	0.01906
9:27875897:C:A	50	100	1	0.0305
9:27875974:C:A	50	100	1	0.03014
9:27876023:G:A	50	100	1	0.2869
9:27876122:G:A	50	100	1	0.02887
9:27876334:C:T	50	100	1	0.0305
9:27876346:T:A	50	100	1	0.03014
9:27876619:T:C	49	100	1	0.04775
9:27876716:C:T	50	100	0.99	0.189
9:27877574:C:T	50	100	1	0.2923
9:27877872:C:T	50	100	1	0.04775
9:27877875:G:A	50	100	1	0.03032
9:27878047:C:A	50	100	1	0.3744
9:27878065:A:G	50	100	0.99	0.06318
9:27878305:G:A	50	100	1	0.04775
9:27878337:T:C	50	100	1	0.24
9:27878386:T:G	50	100	1	0.04775
9:27879097:C:G	50	100	1	0.3003
9:27879176:C:T	50	100	1	0.2357
9:27879199:C:T	50	100	1	0.3052
9:27879922:T:C	50	100	1	0.01089
9:27880788:C:G	50	100	1	0.01035
9:27880795:G:A	50	100	1	0.04248
9:27880817:G:A	50	100	0.99	0.2738
9:27880911:A:T	50	100	1	0.01834
9:27881219:C:G	50	100	0.99	0.01253
9:27881646:T:A	50	100	1	0.3223
9:27881649:A:G	50	100	0.82	0.01543
9:27881761:T:C	50	100	1	0.04793
9:27882219:C:T	50	100	1	0.2166
9:27882504:C:G	50	98	0.99	0.1169
9:27882515:C:T	50	100	1	0.3021
9:27882655:C:T	50	100	1	0.2996
9:27882715:G:A	50	100	0.97	0.05483
9:27882741:T:C	50	100	1	0.01089
9:27882816:C:T	50	100	1	0.03032
9:27883195:G:A	50	100	0.97	0.06881
9:27883238:C:T	50	100	1	0.1874
9:27884193:A:T	50	100	1	0.03032
9:27884513:A:G	50	100	0.98	0.1423
9:27884924:G:A	49	100	1	0.06808
9:27885013:G:A	50	100	1	0.3121
9:27885106:G:A	50	100	1	0.2947
9:27885167:A:G	50	100	1	0.2409
9:27885200:A:G	50	100	0.85	0.01616
9:27885465:C:T	50	100	1	0.01235
9:27885624:A:C	50	100	1	0.02905
9:27885665:A:C	50	100	1	0.3192
9:27886178:G:A	50	100	1	0.03032
9:27886482:A:G	50	100	1	0.04811
9:27886858:G:A	50	100	1	0.2625
9:27886928:A:G	50	100	1	0.04793
9:27887088:A:G	50	100	0.99	0.04031
9:27887100:T:C	50	100	1	0.04793
9:27887197:T:C	50	100	1	0.04793
9:27888021:C:A	49	100	0.75	0.01144
9:27888204:A:C	50	100	0.99	0.1877
9:27888208:T:C	50	100	1	0.01053
9:27888502:G:A	50	100	1	0.04811
9:27888894:C:T	50	100	1	0.1024
9:27889385:A:G	50	100	1	0.03686
9:27889645:T:C	50	96	0.94	0.1678
9:27889934:C:A	50	100	1	0.06917
9:27890065:C:T	50	100	1	0.02923
9:27890154:G:A	50	100	1	0.2148
9:27890180:T:A	50	100	1	0.03014
9:27890307:C:T	50	100	0.98	0.0207
9:27890581:G:A	50	98	1	0.07062
9:27890693:A:G	50	100	1	0.03686
9:27890871:C:T	50	100	1	0.02923
9:27890930:T:C	50	100	0.99	0.1127
9:27891097:C:T	50	100	1	0.1427
9:27891142:A:G	50	100	1	0.03885
9:27891350:T:C	50	100	1	0.453
9:27891477:G:A	50	100	1	0.03867
9:27891635:A:T	50	100	1	0.453
9:27891842:A:G	50	100	1	0.2084
9:27891865:T:C	50	100	1	0.2072
9:27892180:T:C	50	100	1	0.02923
9:27893012:T:A	50	100	1	0.02996
9:27893212:T:C	50	100	1	0.03159
9:27893291:T:G	50	100	1	0.06845
9:27893411:A:G	50	100	1	0.03141
9:27893436:A:G	50	100	0.99	0.02433
9:27893917:A:G	50	100	1	0.03141
9:27893960:T:C	49	95.9	0.96	0.1235
9:27893961:T:C	50	98	0.96	0.1224
9:27893971:T:A	50	96	0.89	0.1783
9:27893972:A:T	50	100	0.98	0.3097
9:27893973:A:T	50	100	0.98	0.3027
9:27893974:A:T	50	100	0.98	0.2199
9:27894035:T:C	50	100	0.99	0.2424
9:27894684:G:A	50	100	1	0.1038
9:27894753:C:T	50	100	1	0.2111
9:27895043:T:G	50	100	1	0.2934
9:27895295:A:T	50	100	1	0.02451
9:27895346:A:G	50	100	1	0.1865
9:27895373:C:T	50	100	0.99	0.222
9:27895627:G:A	50	100	1	0.1794
9:27895651:C:T	50	100	1	0.1547
9:27895660:G:A	50	100	0.97	0.05683
9:27895808:C:T	50	100	1	0.03159
9:27896019:T:C	50	100	1	0.1865
9:27896350:A:G	50	100	1	0.1547
9:27896421:G:A	50	100	1	0.152
9:27896697:T:C	50	100	1	0.1547
9:27896919:C:A	50	100	1	0.218
9:27897079:G:A	50	100	1	0.1547
9:27897126:T:C	50	100	1	0.3319
9:27897196:A:G	50	100	1	0.2215
9:27897251:C:T	50	98	0.89	0.01761
9:27897259:A:G	50	100	0.99	0.01071
9:27897356:C:T	50	100	1	0.2229
9:27897362:C:T	50	98	1	0.05919
9:27897670:G:A	50	98	1	0.02832
9:27897934:C:T	50	96	0.91	0.02197
9:27898074:T:G	50	100	1	0.03159
9:27898090:C:A	50	98	1	0.2936
9:27898107:A:G	50	100	1	0.1547
9:27898363:T:G	50	100	1	0.1816
9:27898611:G:A	50	100	1	0.03159
9:27898744:A:T	50	100	1	0.2295
9:27898765:C:T	49	100	1	0.2295
9:27898791:T:C	50	100	1	0.03595
9:27898802:T:C	50	100	1	0.1547
9:27899047:T:C	50	100	1	0.2297
9:27899104:C:G	50	100	1	0.03595
9:27899982:G:C	50	100	1	0.02832
9:27899985:A:C	50	100	1	0.284
9:27900735:A:G	50	100	1	0.1979
9:27901057:T:C	50	100	1	0.224
9:27901475:C:T	50	100	1	0.02542
9:27901529:C:G	50	100	0.99	0.03649
9:27901714:C:T	50	100	1	0.221
9:27901810:A:C	50	100	1	0.04267
9:27901862:A:G	50	100	1	0.2229
9:27901946:G:A	50	100	1	0.1521
9:27901992:A:G	50	100	0.97	0.07607
9:27902030:A:C	50	98	1	0.01017
9:27902050:A:T	50	100	1	0.4582
9:27902196:C:T	50	100	1	0.1549
9:27902197:A:G	50	100	1	0.1549
9:27902301:A:C	50	100	1	0.1563
9:27902335:T:C	49	98	1	0.2997
9:27902399:C:T	50	96	1	0.2829
9:27902672:T:G	50	100	1	0.03159
9:27902829:C:T	32	93.8	1	0.1549
9:27902910:A:C	41	95.1	0.99	0.2297
9:27902989:C:T	50	100	1	0.03577
9:27903018:T:C	50	100	1	0.01053
9:27903026:T:G	50	100	1	0.1977
9:27903086:T:C	50	100	1	0.1124
9:27903231:T:C	50	98	1	0.05955
9:27903451:T:C	50	100	1	0.01035
9:27903634:C:T	50	100	1	0.03014
9:27903774:G:T	50	100	1	0.02433
9:27904063:C:T	50	100	1	0.03159
9:27904145:C:T	50	100	0.99	0.06318
9:27904343:G:A	50	100	1	0.2424
9:27904362:G:A	50	100	1	0.1521
9:27904781:T:G	50	100	1	0.0285
9:27905144:C:G	50	98	1	0.2239
9:27905266:G:A	37	83.8	0.66	0.03486
9:27905311:G:T	50	100	1	0.05882
9:27905405:C:T	48	97.9	1	0.2242
9:27905443:T:C	47	97.9	0.69	0.01035
9:27905444:T:C	47	78.7	0.78	0.09459
9:27905789:T:C	50	100	1	0.1097
9:27905821:G:A	50	100	0.99	0.05828
9:27905847:C:G	50	100	1	0.03577
9:27905860:A:G	50	100	1	0.0207
9:27906186:G:A	50	100	1	0.03159
9:27906257:A:G	50	100	1	0.4577
9:27906346:T:G	50	100	1	0.02778
9:27906559:T:C	50	98	0.94	0.05374
9:27906742:T:G	50	100	1	0.03577
9:27906802:C:T	50	100	1	0.1532
9:27907048:A:G	50	100	1	0.1574
9:27907359:T:C	50	100	1	0.2257
9:27907602:A:T	50	100	1	0.03014
9:27907623:T:G	50	100	1	0.1527
9:27907970:G:A	50	96	0.95	0.02197
9:27908063:C:T	50	100	1	0.1845
9:27908225:T:C	50	100	0.99	0.06318
9:27908387:A:T	50	100	1	0.2549
9:27908556:T:C	50	100	1	0.1576
9:27908566:C:T	50	100	1	0.03014
9:27908771:T:C	50	100	1	0.2139
9:27909460:A:G	50	100	1	0.06046
9:27909488:T:G	50	98	1	0.01761
9:27909602:C:A	50	100	1	0.2253
9:27909985:T:C	50	100	0.99	0.3531
9:27910296:T:C	50	100	0.82	0.01398
9:27910411:A:T	50	98	0.98	0.06899
9:27910519:A:C	50	100	1	0.1552
9:27911082:A:G	50	100	1	0.01924
9:27911083:T:C	50	100	1	0.01943
9:27911249:C:T	50	100	1	0.1325
9:27911317:T:A	50	100	0.99	0.2527
9:27911702:G:A	50	100	0.97	0.01089
9:27912102:C:T	50	98	1	0.01253
9:27912334:G:A	50	100	1	0.2538
9:27912533:G:T	50	98	1	0.07643
9:27912664:C:T	50	100	1	0.4886
9:27912703:T:G	50	100	1	0.4886
9:27912714:T:C	50	100	1	0.2529
9:27912733:T:G	50	100	1	0.2529
9:27912753:G:A	50	100	1	0.2529
9:27912768:A:G	50	100	1	0.2529
9:27912789:T:C	50	100	1	0.2578
9:27912812:G:C	50	100	1	0.2578
9:27912816:C:T	50	100	1	0.2578
9:27912842:T:C	50	100	1	0.2529
9:27912902:T:C	50	100	1	0.4886
9:27912914:A:G	50	100	1	0.1745
9:27912945:T:C	50	100	1	0.2533
9:27913030:A:G	50	100	1	0.2631
9:27913032:A:G	50	100	1	0.2531
9:27913098:T:A	50	100	1	0.2534
9:27913273:G:A	50	100	1	0.1745
9:27913330:C:T	50	100	1	0.4884
9:27913454:G:A	50	100	1	0.258
9:27913455:C:T	50	100	1	0.258
9:27913476:A:G	50	100	0.99	0.3537
9:27913504:A:G	50	100	1	0.1026
9:27913613:C:T	50	100	1	0.488
9:27913670:T:C	50	100	0.99	0.01271
9:27913799:A:G	50	100	1	0.08279
9:27913860:C:T	50	100	0.72	0.02052
9:27913981:A:C	50	100	1	0.08279
9:27914023:C:G	50	100	1	0.1111
9:27914253:G:A	50	100	1	0.1737
9:27914374:T:C	50	100	1	0.2634
9:27914939:A:T	50	100	0.99	0.2211
9:27914950:G:C	50	100	0.98	0.3878
9:27915197:A:G	50	100	0.99	0.2534
9:27915218:C:T	50	100	1	0.2582
9:27915386:C:T	50	100	0.97	0.01198
9:27915408:A:T	50	100	0.99	0.4875
9:27915466:C:T	50	100	0.99	0.4875
9:27915483:A:G	50	100	0.99	0.4644
9:27915614:C:T	50	100	0.96	0.02796
9:27915646:T:C	50	100	0.99	0.4875
9:27915778:G:A	50	100	1	0.06845
9:27915866:T:G	50	100	1	0.1699
9:27916542:G:C	50	100	1	0.1569
9:27916737:G:C	50	100	1	0.01271
9:27916832:G:A	50	100	0.98	0.05828
9:27916864:C:T	50	100	0.95	0.02741
9:27916883:G:A	50	100	1	0.06699
9:27917336:T:A	50	100	1	0.02814
9:27917452:G:T	49	98	1	0.06681
9:27917463:C:T	50	98	0.99	0.2489
9:27917638:G:A	50	98	1	0.06681
9:27917939:A:T	50	100	1	0.07988
9:27918100:C:T	50	100	1	0.01307
9:27918518:C:T	50	100	0.99	0.4933
9:27918521:C:T	50	100	1	0.02633
9:27918532:T:A	50	100	0.99	0.1322
9:27918589:G:C	50	100	1	0.3865
9:27919167:G:T	50	98	0.99	0.1322
9:27919171:G:A	50	100	1	0.2491
9:27919296:G:A	50	100	0.97	0.01416
9:27919429:A:G	50	98	0.99	0.06554
9:27919602:T:A	50	100	1	0.2562
9:27919898:G:A	50	100	1	0.02977
9:27919962:A:C	50	100	0.99	0.4659
9:27919996:C:A	50	100	0.99	0.1322
9:27920211:G:C	50	100	0.99	0.1322
9:27920284:G:T	50	100	0.99	0.1322
9:27920671:A:G	50	100	1	0.2533
9:27921087:A:C	50	100	1	0.01906
9:27921126:A:C	50	100	0.99	0.201
9:27921169:T:C	50	100	0.99	0.1327
9:27921175:T:A	50	98	0.88	0.03068
9:27921398:A:G	50	100	0.94	0.03341
9:27921438:G:A	50	100	1	0.3497
9:27921603:A:G	50	100	1	0.2534
9:27921849:G:T	50	100	1	0.3849
9:27921881:C:T	50	100	0.98	0.05719
9:27921944:C:T	50	100	1	0.4606
9:27922015:A:G	50	100	1	0.06518
9:27922049:C:T	50	100	0.99	0.4027
9:27922275:T:G	49	100	1	0.07317
9:27922420:G:A	50	100	1	0.02905
9:27922659:T:C	50	100	0.97	0.1324
9:27922695:G:A	50	100	0.98	0.01961
9:27922701:G:C	50	100	1	0.3773
9:27922739:T:G	50	100	1	0.2206
9:27923007:C:A	50	100	1	0.3967
9:27923102:C:T	50	100	1	0.01325
9:27923153:G:A	50	98	1	0.4822
9:27923232:T:C	50	100	1	0.08479
9:27923960:C:T	50	100	1	0.1728
9:27924053:G:A	50	100	1	0.2554
9:27924235:C:T	50	100	1	0.02923
9:27924303:C:T	50	100	1	0.03086
9:27924461:A:G	50	98	0.92	0.02251
9:27924557:A:G	50	100	1	0.1309
9:27924737:A:G	50	100	0.95	0.02233
9:27925200:A:G	50	100	1	0.3598
9:27925333:T:C	50	98	1	0.01325
9:27926132:C:T	50	98	1	0.06609
9:27926362:T:G	50	100	1	0.3597
9:27926595:T:G	50	100	1	0.152
9:27926614:G:A	50	100	1	0.3544
9:27926757:C:T	50	100	1	0.3566
9:27926805:C:A	50	100	1	0.2925
9:27926852:G:C	50	100	1	0.06064
9:27926865:G:A	50	100	1	0.01325
9:27926885:C:T	50	100	1	0.2925
9:27926974:T:C	50	100	1	0.03105
9:27927135:G:T	50	100	1	0.4985
9:27927331:G:C	50	100	1	0.2927
9:27927342:A:G	50	100	1	0.2927
9:27927412:A:G	50	100	0.99	0.01344
9:27927444:A:G	50	100	1	0.2927
9:27927661:C:G	50	100	1	0.2927
9:27927770:G:C	50	100	0.99	0.4134
9:27927892:A:G	50	100	0.99	0.05864
9:27928089:G:A	50	100	1	0.4947
9:27928103:C:A	50	98	1	0.4268
9:27928284:A:C	50	100	1	0.3613
9:27928474:A:G	50	100	1	0.3564
9:27929120:A:G	50	98	1	0.01325
9:27929142:T:A	50	100	1	0.1422
9:27929335:T:C	50	100	0.88	0.03304
9:27929358:A:C	50	100	0.88	0.03286
9:27929539:A:T	50	100	1	0.1445
9:27930029:G:A	50	100	1	0.01325
9:27930458:G:A	50	100	1	0.2771
9:27930955:C:T	50	100	1	0.3457
9:27931181:A:G	50	100	1	0.2827
9:27931517:G:A	50	100	0.88	0.01198
9:27931551:G:A	50	100	1	0.3911
9:27931736:C:T	50	100	1	0.1354
9:27932007:A:G	50	98	0.86	0.01652
9:27932346:C:T	50	100	1	0.1338
9:27932669:G:A	50	100	1	0.0719
9:27932765:A:G	50	100	1	0.3974
9:27932806:C:T	50	100	1	0.1035
9:27932938:G:A	50	100	0.98	0.01888
9:27933172:A:G	50	100	1	0.01779
9:27933826:G:A	50	100	0.96	0.01779
9:27933839:C:A	50	100	1	0.01325
9:27934056:C:T	50	98	1	0.06681
9:27934305:A:G	50	100	1	0.282
9:27934390:T:C	50	100	1	0.06736
9:27934609:T:C	50	100	1	0.06736
9:27934692:G:A	50	100	0.95	0.05901
9:27934733:G:A	50	100	1	0.3912
9:27934994:A:G	50	100	1	0.3923
9:27935024:G:A	50	100	1	0.3998
9:27935098:G:C	50	100	1	0.4085
9:27935254:G:A	50	100	1	0.3912
9:27936045:C:G	50	100	0.99	0.1914
9:27936362:T:C	50	100	1	0.2511
9:27936545:C:A	50	100	1	0.02887
9:27936607:A:C	50	100	1	0.03232
9:27936771:C:A	50	100	1	0.2455
9:27936787:C:T	50	100	1	0.13
9:27936792:C:T	50	100	0.97	0.04085
9:27936993:C:G	50	100	1	0.2219
9:27937372:A:G	50	100	1	0.2545
9:27937752:T:A	50	100	1	0.2516
9:27937805:C:T	50	100	1	0.2516
9:27937872:C:G	50	100	1	0.3983
9:27937879:G:C	50	100	1	0.2226
9:27937889:G:A	50	100	1	0.2515
9:27937914:T:C	50	100	1	0.2515
9:27937944:G:C	50	100	0.98	0.0463
9:27938015:G:A	50	100	1	0.02887
9:27938087:C:T	50	100	1	0.2513
9:27938492:G:T	50	100	1	0.07117
9:27938617:G:A	50	100	1	0.2515
9:27938782:C:T	50	100	1	0.2551
9:27938959:C:A	50	100	1	0.02905
9:27939858:T:C	50	100	1	0.2529
9:27940162:C:T	50	100	1	0.2556
9:27940837:C:G	50	100	1	0.2489
9:27941187:T:A	50	100	1	0.2527
9:27941294:G:A	50	100	0.95	0.02124
9:27941347:G:A	50	98	1	0.2525
9:27941477:G:A	50	100	1	0.2525
9:27941579:G:A	50	100	1	0.2524
9:27941845:C:A	50	100	0.99	0.3829
9:27941992:C:T	50	100	0.98	0.0463
9:27942223:T:C	50	100	1	0.2585
9:27942670:A:G	50	100	0.99	0.3949
9:27942829:T:C	50	100	1	0.1013
9:27942866:T:C	50	100	1	0.05737
9:27943026:T:A	50	100	1	0.2591
9:27943039:T:G	50	100	1	0.2629
9:27943242:G:C	50	100	1	0.2306
9:27943320:C:T	50	100	1	0.07952
9:27943325:T:C	50	100	1	0.2591
9:27943406:A:C	50	100	0.94	0.0207
9:27943539:C:G	50	100	1	0.07734
9:27943871:C:T	50	100	0.99	0.0285
9:27944441:G:A	50	100	0.99	0.08297
9:27945348:G:C	50	100	0.94	0.02796
9:27945760:G:A	50	98	0.99	0.3931
9:27945981:C:T	50	100	0.98	0.1432
9:27946529:T:G	50	98	0.98	0.2967
9:27946744:C:T	50	100	0.99	0.228
9:27946890:T:C	50	100	0.99	0.3992
9:27947138:G:C	50	98	0.98	0.3034
9:27947483:T:A	50	100	0.99	0.2282
9:27947493:G:T	50	100	0.99	0.07807
9:27947689:T:C	50	98	0.98	0.2587
9:27947910:G:C	50	100	1	0.4112
9:27950865:G:T	50	100	1	0.4637
9:27950931:G:A	50	100	1	0.4624
9:27950974:A:G	50	100	1	0.4641
9:27951131:T:C	50	100	1	0.471
9:27951215:C:G	50	94	0.98	0.1345
9:27951339:T:A	50	100	1	0.4619
9:27951441:C:T	50	100	0.98	0.1171
9:27951450:A:G	50	98	0.97	0.1351
9:27951726:C:A	50	100	0.99	0.421
9:27952282:C:A	50	100	0.99	0.01235
9:27952349:G:T	50	100	0.99	0.4633
9:27952426:T:G	50	98	0.99	0.4831
9:27952668:A:G	50	100	0.99	0.0256
9:27952815:A:G	50	100	0.99	0.4759
9:27953190:T:G	50	100	0.99	0.08297
9:27953228:G:C	50	100	0.99	0.482
9:27953275:T:C	50	100	0.97	0.04557
9:27953726:G:C	50	100	0.96	0.4228
9:27954023:C:T	50	100	0.99	0.4777
9:27954224:C:T	50	100	0.99	0.4779
9:27954405:C:A	50	100	0.99	0.476
9:27954659:A:G	50	98	0.98	0.4025
9:27954691:C:T	50	98	0.99	0.4729
9:27954769:G:A	50	96	0.98	0.2647
9:27954837:T:C	50	100	0.99	0.4798
9:27954850:A:C	50	100	0.99	0.4798
9:27954854:C:T	50	100	0.99	0.4798
9:27955209:A:G	50	100	0.99	0.4755
9:27955268:T:A	50	100	0.99	0.4802
9:27955793:A:G	50	100	0.95	0.03359
9:27955873:A:T	50	98	0.99	0.4797
9:27956132:G:T	50	100	0.88	0.01797
9:27956190:G:T	50	100	0.98	0.0354
9:27956363:T:C	50	100	0.99	0.4802
9:27956580:G:A	50	100	0.99	0.4791
9:27956698:C:T	50	100	0.98	0.4788
9:27956920:T:G	50	98	0.98	0.476
9:27956968:A:G	50	96	0.98	0.2469
9:27956979:T:C	50	100	0.98	0.4916
9:27957005:G:T	50	98	0.98	0.4906
9:27957051:A:C	50	98	0.96	0.4978
9:27957177:G:A	50	98	0.97	0.1603
9:27957206:C:G	50	100	0.96	0.05047
9:27957447:C:T	50	100	1	0.01961
9:27957499:G:A	50	100	0.92	0.01089
9:27957650:T:G	50	100	0.99	0.04593
9:27957756:T:C	50	100	0.95	0.02705
9:27957766:A:T	50	100	0.95	0.02705
9:27957777:A:C	50	100	0.95	0.02778
9:27957935:G:A	50	94	0.93	0.2186
9:27958065:A:G	50	100	0.97	0.04902
9:27958313:T:C	50	100	0.97	0.02469
9:27958365:G:A	50	100	0.97	0.0679
9:27958366:T:G	50	100	0.97	0.0679
9:27958377:C:T	50	100	0.97	0.0679
9:27958397:A:G	50	100	0.97	0.0679
9:27958452:C:T	50	100	0.98	0.04648
9:27958589:T:C	50	98	1	0.01162
9:27958632:T:G	50	100	0.99	0.1035
9:27958919:T:C	50	100	0.97	0.01979
9:27958940:C:T	50	96	0.98	0.2282
9:27958985:C:T	50	98	0.98	0.2293
9:27959001:G:T	50	100	1	0.08406
9:27959174:G:T	50	100	0.98	0.2551
9:27959598:T:C	50	100	1	0.06373
9:27959691:G:C	50	100	1	0.02487
9:27959701:T:C	50	100	1	0.08406
9:27959779:A:G	50	98	1	0.01089
9:27960085:T:C	50	100	1	0.01434
9:27960152:C:T	50	100	0.96	0.01398
9:27960239:A:T	50	100	1	0.08388
9:27960240:T:A	50	100	1	0.08406
9:27960367:C:G	50	100	1	0.08406
9:27960410:G:A	50	100	1	0.02033
9:27960544:C:T	50	100	1	0.08479
9:27961138:C:T	50	100	1	0.0207
9:27961470:T:C	50	100	1	0.06572
9:27961566:C:A	50	100	0.99	0.2529
9:27961569:T:G	50	100	1	0.0207
9:27961588:G:T	50	98	0.98	0.06481
9:27961595:G:T	50	98	0.98	0.06481
9:27961810:C:T	50	100	1	0.06463
9:27961845:C:G	50	100	0.99	0.02923
9:27962012:G:T	50	100	1	0.06264
9:27962077:A:G	50	100	1	0.02578
9:27962510:G:A	50	100	1	0.01598
9:27962546:C:G	50	100	1	0.08533
9:27962643:T:C	50	100	1	0.112
9:27962824:A:G	50	100	1	0.06536
9:27962995:G:A	50	98	0.99	0.2237
9:27963529:A:G	50	100	1	0.01598
9:27963602:C:T	50	100	1	0.06245
9:27963623:C:G	50	100	0.98	0.06445
9:27963625:C:T	50	100	0.98	0.06445
9:27963668:G:T	50	98	1	0.06845
9:27963755:C:A	49	100	1	0.06245
9:27963761:A:G	49	100	1	0.1048
9:27963763:G:A	49	100	1	0.1118
9:27963775:T:C	50	100	1	0.06245
9:27963827:G:A	50	98	1	0.1053
9:27963935:G:T	50	100	0.88	0.01489
9:27964551:C:G	50	100	0.96	0.2645
9:27965435:A:C	50	100	1	0.04158
9:27965498:G:A	50	100	0.99	0.07916
9:27965888:A:G	50	100	0.99	0.07898
9:27966044:T:C	50	100	1	0.04085
9:27966644:A:G	50	100	0.99	0.07843
9:27966713:C:T	50	100	1	0.262
9:27966911:A:G	50	100	1	0.01561
9:27967008:A:C	50	100	0.99	0.0236
9:27967244:T:C	50	100	0.99	0.2669
9:27967260:G:A	50	100	0.98	0.03504
9:27967439:A:G	50	100	0.98	0.05192
9:27967471:T:C	50	100	0.98	0.05247
9:27967892:A:G	50	100	0.98	0.0472
9:27967971:G:T	50	100	0.98	0.0472
9:27968309:A:G	50	100	0.99	0.09622
9:27968326:C:T	50	100	0.99	0.2643
9:27968330:T:C	50	100	0.99	0.09641
9:27968369:G:A	50	100	1	0.01688
9:27968496:T:C	50	100	1	0.04902
9:27968856:T:C	50	100	1	0.1053
9:27969214:T:C	50	100	0.99	0.1416
9:27969442:C:T	50	100	0.99	0.0561
9:27970029:A:G	50	100	0.89	0.02288
9:27971146:T:G	50	100	1	0.1585
9:27971391:A:T	50	100	1	0.01071
9:27972006:C:T	50	100	1	0.1129
9:27972114:C:T	50	100	0.98	0.07734
9:27972657:G:A	50	100	0.89	0.01107
9:27973095:G:C	50	100	0.97	0.08061
9:27973215:T:C	50	98	0.97	0.2669
9:27973222:A:C	50	100	1	0.01561
9:27973471:G:A	50	100	1	0.02015
9:27973531:T:C	50	98	0.98	0.2983
9:27973652:T:C	50	98	0.98	0.2983
9:27973768:A:C	50	98	0.98	0.3016
9:27974090:C:G	50	98	0.97	0.1846
9:27974509:G:T	50	100	0.97	0.06718
9:27974579:C:T	50	100	1	0.01961
9:27974791:T:C	50	100	0.99	0.08279
9:27974832:G:T	50	100	0.97	0.06645
9:27974854:C:T	50	98	0.98	0.3638
9:27975113:C:A	50	100	0.97	0.05646
9:27975353:G:C	50	98	0.98	0.2901
9:27975842:C:T	50	100	0.99	0.2647
9:27975962:T:C	50	100	0.97	0.04521
9:27976531:G:C	50	100	0.99	0.4521
9:27976769:C:G	50	100	0.99	0.2544
9:27976807:T:G	49	100	0.99	0.4001
9:27977020:C:A	50	100	1	0.1247
9:27977050:A:G	50	100	0.99	0.1091
9:27977225:A:G	50	100	0.98	0.1107
9:27977406:G:A	50	100	1	0.01071
9:27977764:G:A	50	100	1	0.3326
9:27977790:G:A	50	100	0.99	0.1652
9:27977822:A:T	50	100	0.99	0.2662
9:27977836:G:C	50	100	0.97	0.04158
9:27977894:T:C	50	100	1	0.1106
9:27978196:G:A	50	100	1	0.1051
9:27978526:T:C	50	100	1	0.3264
9:27978874:G:T	50	100	0.92	0.01126
9:27979396:T:C	50	98	0.97	0.04194
9:27979667:A:G	50	100	1	0.1952
9:27979676:T:C	50	100	1	0.01089
9:27979719:G:A	50	100	1	0.02505
9:27979748:G:A	50	100	1	0.1071
9:27979913:G:A	50	100	1	0.1071
9:27980034:A:G	49	100	0.99	0.2571
9:27980219:A:G	50	100	1	0.1955
9:27980243:C:A	50	100	0.99	0.2527
9:27980404:T:C	50	100	1	0.1109
9:27980409:G:A	50	100	1	0.1109
9:27980547:G:A	50	100	1	0.1109
9:27980620:T:C	50	100	0.97	0.04194
9:27981075:C:T	50	100	1	0.1098
9:27981570:G:A	44	90.9	0.95	0.1102
9:27981571:A:G	47	91.5	0.92	0.1019
9:27982139:A:G	50	100	1	0.3916
9:27982326:A:G	50	98	0.87	0.02288
9:27982386:G:T	50	100	1	0.1077
9:27982611:A:G	50	100	0.99	0.4611
9:27983088:G:A	50	100	1	0.1106
9:27983491:C:A	50	100	0.96	0.02524
9:27983849:T:G	50	100	1	0.3566
9:27983879:C:G	50	96	1	0.3562
9:27984536:G:T	50	100	1	0.1946
9:27984558:A:G	50	100	0.96	0.02524
9:27984627:A:C	50	100	1	0.1118
9:27984967:T:C	50	100	1	0.323
9:27985016:C:A	50	100	1	0.3606
9:27985452:C:G	50	100	1	0.09895
9:27985565:T:A	50	100	0.96	0.1182
9:27985600:G:T	50	98	0.99	0.3248
9:27985757:A:G	50	100	1	0.01089
9:27985940:C:T	50	100	1	0.3644
9:27986034:T:G	50	100	1	0.4519
9:27986467:C:T	50	100	0.96	0.04611
9:27987040:T:G	49	100	0.95	0.04847
9:27987135:C:T	50	100	1	0.3912
9:27987336:T:C	50	100	0.89	0.01089
9:27987941:G:A	50	100	0.99	0.06046
9:27988314:G:A	50	100	1	0.3618
9:27988385:C:A	50	100	0.99	0.3578
9:27988588:G:T	50	100	1	0.3633
9:27988627:G:C	50	98	0.94	0.01089
9:27988746:G:C	49	100	0.99	0.4379
9:27989296:C:T	50	100	0.99	0.1923
9:27989330:A:G	50	100	1	0.1086
9:27989449:G:C	41	92.7	0.82	0.06373
9:27989451:G:C	37	97.3	0.73	0.03486
9:27989455:G:C	44	100	0.99	0.1367
9:27989457:G:C	43	100	0.93	0.03504
9:27989459:G:C	50	94	0.98	0.177
9:27989522:A:G	49	100	1	0.1086
9:27990091:C:T	50	100	0.96	0.04212
9:27990205:A:G	50	100	0.99	0.3709
9:27990403:T:G	50	100	0.99	0.1091
9:27991192:C:T	50	100	0.97	0.04212
9:27991231:A:T	50	96	0.94	0.04412
9:27991330:G:A	50	100	0.93	0.04339
9:27991406:T:C	50	100	0.99	0.01071
9:27991414:G:C	50	98	0.97	0.3528
9:27991415:G:A	50	100	0.97	0.04212
9:27991500:C:T	50	98	0.8	0.01834
9:27991578:G:T	50	100	0.97	0.03813
9:27992042:T:C	50	100	0.87	0.06445
9:27992260:T:C	50	100	0.98	0.05646
9:27992292:A:G	50	100	0.99	0.2603
9:27992438:G:C	50	100	0.98	0.04684
9:27992873:T:A	50	100	1	0.2736
9:27993388:C:T	50	100	0.98	0.03922
9:27993610:T:C	50	100	1	0.2727
9:27993815:G:A	50	100	1	0.08442
9:27993883:A:C	50	100	1	0.2727
9:27993884:A:G	50	100	0.99	0.1106
9:27993891:C:T	50	100	0.86	0.07026
9:27994014:A:G	50	100	0.99	0.01344
9:27994161:G:A	50	100	1	0.08351
9:27994410:A:T	50	100	0.98	0.06137
9:27994850:T:C	50	100	1	0.08097
9:27994936:T:C	50	100	1	0.2743
9:27994995:T:G	50	100	0.99	0.1122
9:27995196:A:G	50	100	0.86	0.01017
9:27995553:C:T	50	100	0.8	0.0443
9:27995676:A:G	50	100	0.98	0.05192
9:27995738:T:C	50	100	0.99	0.01089
9:27995965:A:G	50	100	0.97	0.04158
9:27996054:C:T	50	100	0.97	0.04158
9:27996206:A:G	50	100	1	0.2771
9:27996444:T:C	50	100	0.99	0.01089
9:27996552:C:T	50	100	0.92	0.01634
9:27996596:G:A	50	100	1	0.1924
9:27996627:A:T	50	100	0.97	0.04158
9:27996634:G:A	50	100	0.97	0.04158
9:27997219:G:A	50	100	0.99	0.1908
9:27997341:C:T	50	100	1	0.3519
9:27997380:T:G	50	100	0.97	0.04158
9:27997954:T:A	50	100	0.97	0.04139
9:27998008:A:C	50	100	0.98	0.06118
9:27998127:G:A	50	100	0.99	0.2812
9:27998302:A:G	50	100	1	0.1133
9:27998800:A:G	50	100	0.99	0.2179
9:27999187:A:C	50	100	1	0.1053
9:27999385:T:A	49	100	0.99	0.1839
9:27999436:C:G	50	100	0.94	0.0394
9:27999512:G:A	50	100	1	0.1095
9:27999882:C:T	50	100	0.99	0.1872
9:27999991:G:A	50	100	0.93	0.065
9:28000212:A:G	50	100	0.99	0.1879
9:28000506:A:G	50	100	0.98	0.0915
9:28000650:A:G	50	100	0.98	0.09259
9:28001291:T:C	50	100	0.98	0.4308
9:28001415:C:G	50	100	0.98	0.4308
9:28001946:A:G	50	100	0.97	0.4054
9:28002085:C:A	50	100	0.95	0.04902
9:28002269:T:C	50	98	0.97	0.1525
9:28002276:G:C	50	98	0.97	0.1521
9:28002332:T:C	50	100	0.95	0.0532
9:28002366:A:G	50	100	0.97	0.0915
9:28002525:A:G	50	100	0.96	0.2522
9:28002795:T:C	50	100	0.94	0.09205
9:28002826:G:C	50	98	0.95	0.4426
9:28002853:G:T	50	98	0.94	0.459
9:28003039:G:A	50	100	0.78	0.0158
9:28003101:C:T	50	98	0.91	0.4519
9:28003346:G:T	50	88	0.75	0.1037
9:28003358:G:T	48	100	0.73	0.01489
9:28003382:G:T	50	100	0.76	0.01816
9:28003388:G:T	50	100	0.64	0.0158
9:28003696:T:C	50	94	0.9	0.01906
9:28003772:A:G	50	98	0.75	0.03558
9:28004069:C:G	50	100	0.95	0.0216
9:28004208:A:G	50	80	0.83	0.4621
9:28004226:T:G	50	98	0.9	0.07662
9:28004404:T:C	50	100	0.83	0.04339
9:28004435:T:C	50	98	0.81	0.04194
9:28004532:T:C	50	100	0.79	0.01598
9:28004636:C:T	50	100	0.94	0.04684
9:28004969:C:T	50	100	0.98	0.2536
9:28005149:C:G	50	100	0.99	0.03686
9:28005210:C:T	50	100	0.87	0.01489
9:28005328:C:T	50	100	0.9	0.06155
9:28005434:T:C	50	100	0.96	0.0719
9:28005475:C:T	50	98	0.94	0.1146
9:28005532:C:T	50	100	0.98	0.2533
9:28005668:A:T	50	100	0.97	0.2533
9:28006931:C:A	50	100	0.98	0.303
9:28007020:A:T	50	100	1	0.04611
9:28007071:G:A	50	100	0.99	0.2144
9:28007241:G:A	50	100	1	0.04666
9:28007452:G:C	50	100	0.99	0.3397
9:28007465:G:T	50	100	0.98	0.2683
9:28007659:A:G	50	100	0.91	0.06209
9:28007815:G:C	50	100	1	0.0472
9:28008087:A:G	50	100	0.93	0.0138
9:28008321:G:A	50	100	0.99	0.2204
9:28008380:G:A	50	100	1	0.04539
9:28008391:C:T	50	96	0.83	0.05247
9:28008400:G:A	50	98	0.97	0.08642
9:28008740:A:G	50	100	0.97	0.02796
9:28009266:C:G	50	100	0.99	0.2605
9:28009288:C:T	50	100	0.97	0.01053
9:28009432:A:G	50	100	0.99	0.2605
9:28009503:A:G	50	100	0.99	0.2672
9:28009757:C:G	50	100	0.93	0.02905
9:28009836:G:T	50	100	0.98	0.08606
9:28010110:G:A	50	96	0.83	0.05211
9:28010136:G:A	50	100	0.99	0.2573
9:28010244:A:T	50	100	1	0.2251
9:28010366:C:G	50	100	0.98	0.01924
9:28010492:T:G	50	100	0.99	0.04666
9:28010515:C:G	50	100	1	0.03667
9:28011042:G:C	50	100	0.99	0.2743
9:28011095:G:A	50	100	0.99	0.2687
9:28011230:G:A	50	100	0.99	0.2638
9:28011258:T:A	50	100	0.98	0.2284
9:28011265:G:C	50	100	0.95	0.01743
9:28011385:T:C	50	98	0.93	0.2758
9:28011647:T:A	50	100	1	0.0906
9:28011761:A:G	50	100	0.96	0.01816
9:28012157:T:C	50	100	0.98	0.08932
9:28012201:G:A	50	100	0.98	0.01198
9:28012748:C:A	50	100	1	0.03704
9:28012871:A:G	50	100	0.97	0.02905
9:28012964:C:T	50	100	0.99	0.09822
9:28013060:G:T	50	100	0.98	0.1236
9:28013300:T:C	50	100	0.98	0.1075
9:28013476:T:C	50	100	0.93	0.07861
9:28014061:C:A	50	100	0.93	0.0207
9:28014174:T:C	50	100	0.97	0.02905
9:28014513:T:G	50	100	0.99	0.0472
9:28014553:T:C	50	100	0.98	0.2449
9:28014560:A:T	50	100	0.99	0.2456
9:28014569:C:A	50	100	0.99	0.2453
9:28014596:T:C	50	100	1	0.01253
9:28014743:T:G	50	100	0.99	0.02669
9:28014907:A:T	50	100	1	0.1253
9:28015126:C:T	50	100	1	0.03794
9:28015366:G:A	50	100	1	0.2328
9:28015424:G:T	50	100	0.99	0.2504
9:28015472:T:G	50	100	0.98	0.02905
9:28016019:C:A	50	96	0.99	0.1158
9:28016024:G:A	50	98	0.99	0.08733
9:28016339:C:G	50	100	0.98	0.02633
9:28016390:C:G	50	98	0.99	0.3479
9:28016638:C:A	50	100	0.99	0.3489
9:28016842:C:G	50	98	0.99	0.2019
9:28017307:C:A	50	100	0.98	0.02905
9:28017703:A:T	50	100	0.99	0.2077
9:28017731:A:G	50	100	0.98	0.03468
9:28018183:C:T	50	100	0.99	0.2052
9:28018294:C:G	50	100	0.99	0.02469
9:28018303:G:T	50	100	0.93	0.2511
9:28018362:C:T	50	100	0.98	0.09532
9:28018927:A:G	50	100	0.69	0.01162
9:28019005:A:G	50	98	0.94	0.02941
9:28019093:A:G	50	100	0.98	0.03758
9:28019115:G:A	50	100	1	0.01071
9:28019271:C:G	50	100	0.99	0.1472
9:28019389:G:A	50	100	0.91	0.02378
9:28020172:G:A	50	100	1	0.2876
9:28020207:G:C	50	100	1	0.1229
9:28020295:G:A	50	100	1	0.02941
9:28020308:C:G	50	100	1	0.1852
9:28020748:A:G	50	100	1	0.2202
9:28020914:G:T	50	100	1	0.03867
9:28021225:G:A	50	100	1	0.2821
9:28021274:A:G	50	100	1	0.3388
9:28021368:T:C	50	100	1	0.04357
9:28021433:T:G	50	100	0.99	0.09277
9:28021729:T:A	50	100	0.85	0.01634
9:28021938:C:T	50	98	1	0.2803
9:28022133:T:G	50	100	0.97	0.05719
9:28022176:G:A	50	100	0.99	0.08715
9:28022219:G:C	50	100	0.98	0.06536
9:28022475:C:T	50	98	1	0.2805
9:28022596:C:T	50	100	0.98	0.04339
9:28022761:C:T	50	100	1	0.02179
9:28022913:T:A	50	100	0.99	0.2515
9:28022929:T:C	50	100	0.99	0.09277
9:28023027:T:G	50	100	0.99	0.04702
9:28023287:A:G	50	98	1	0.02505
9:28023359:G:C	50	100	1	0.01089
9:28023367:A:T	50	100	1	0.01089
9:28023370:G:A	50	100	1	0.01089
9:28023373:T:C	50	100	1	0.01089
9:28023376:A:T	50	100	1	0.01089
9:28023384:G:C	50	100	0.99	0.01089
9:28023424:T:C	50	100	0.98	0.01543
9:28023566:G:A	50	100	0.99	0.2513
9:28023643:T:A	50	100	0.99	0.2618
9:28023741:C:T	50	100	1	0.2623
9:28023891:C:T	50	100	0.95	0.01489
9:28024157:T:C	50	100	1	0.04321
9:28024196:A:C	50	100	0.95	0.0236
9:28024649:C:A	50	100	0.99	0.3637
9:28024656:G:A	50	98	0.93	0.1264
9:28025101:G:C	50	98	1	0.0561
9:28025179:C:G	50	100	0.99	0.3232
9:28025245:G:A	50	100	0.97	0.06518
9:28025400:C:T	50	100	1	0.05483
9:28025778:A:C	50	100	0.97	0.02796
9:28025820:C:G	50	100	1	0.04267
9:28026838:G:A	50	100	0.98	0.08951
9:28027299:C:T	50	100	0.75	0.01471
9:28027488:G:T	50	100	0.9	0.01652
9:28027500:G:A	50	100	0.95	0.02832
9:28027696:G:A	50	100	1	0.0374
9:28027707:G:A	50	100	1	0.04303
9:28027836:G:A	50	100	0.99	0.0472
9:28027928:T:C	50	100	1	0.1264
9:28028159:C:T	50	100	1	0.04267
9:28028294:C:T	50	100	1	0.04321
9:28028355:G:A	50	100	1	0.1469
9:28028419:A:G	50	100	1	0.1456
9:28028488:C:T	50	100	1	0.04739
9:28028491:G:A	50	100	1	0.1469
9:28028551:T:C	50	100	0.99	0.1425
9:28028607:A:T	50	100	1	0.1572
9:28028675:A:T	50	100	1	0.1469
9:28028804:C:G	50	100	0.92	0.02124
9:28029796:T:A	50	100	0.93	0.0699
9:28031237:C:T	50	98	0.99	0.1169
9:28031398:A:G	50	100	0.99	0.1412
9:28031529:A:G	50	100	0.99	0.02796
9:28031743:G:A	49	100	1	0.03794
9:28031960:T:C	50	98	0.98	0.152
9:28032206:A:G	50	100	1	0.03794
9:28032841:A:T	50	100	0.98	0.3146
9:28033383:C:T	50	98	0.99	0.09677
9:28033490:G:A	50	98	0.99	0.1454
9:28033498:G:T	50	100	1	0.2217
9:28033875:A:G	50	100	1	0.02106
9:28033962:C:T	50	100	0.97	0.1509
9:28034030:G:A	50	98	0.99	0.1614
9:28034157:G:C	50	100	0.99	0.3424
9:28034292:T:C	50	100	0.99	0.0374
9:28034700:T:C	50	98	0.98	0.1117
9:28035211:C:T	50	96	0.99	0.3491
9:28035311:G:T	50	100	1	0.01216
9:28035598:T:C	50	98	0.98	0.1057
9:28035706:A:G	50	100	0.93	0.02469
9:28035917:T:C	50	100	0.91	0.04158
9:28036231:C:T	50	100	1	0.04793
9:28036316:G:A	50	100	1	0.01489
9:28036386:C:A	50	100	0.99	0.0728
9:28036506:T:A	50	100	0.96	0.06826
9:28036558:T:C	50	100	0.89	0.01688
9:28036636:T:C	50	100	0.98	0.1314
9:28036749:A:C	50	100	0.94	0.03831
9:28036993:T:C	50	100	0.98	0.1752
9:28037084:C:T	50	100	0.99	0.2509
9:28037164:A:G	50	100	0.95	0.03704
9:28037193:C:T	50	100	0.94	0.03159
9:28037345:G:T	50	100	0.99	0.01416
9:28037377:T:C	50	100	0.96	0.02052
9:28037399:G:T	50	100	0.98	0.2302
9:28037488:T:C	50	100	0.99	0.04793
9:28037613:C:A	50	100	0.97	0.2605
9:28037632:A:C	50	100	0.9	0.02033
9:28037722:C:T	50	100	0.99	0.01271
9:28037763:C:A	50	100	0.95	0.06191
9:28038177:C:G	50	100	0.88	0.02723
9:28038486:G:A	50	100	0.94	0.06445
9:28038624:C:T	49	98	0.93	0.2727
9:28039523:G:A	50	100	0.98	0.02378
9:28039638:G:A	50	100	0.98	0.02378
9:28039678:G:C	50	100	0.98	0.02433
9:28039910:G:A	50	100	0.98	0.03613
9:28040266:G:A	50	98	0.92	0.09041
9:28040311:A:G	50	100	0.9	0.01162
9:28040552:T:C	50	98	0.93	0.1801
9:28040581:T:C	50	100	0.94	0.03359
9:28040602:G:T	50	100	0.96	0.06082
9:28040939:T:C	50	100	0.98	0.07226
9:28041206:G:C	50	100	0.97	0.02578
9:28041313:A:G	50	100	0.98	0.01035
9:28041399:G:T	50	100	0.98	0.07171
9:28041452:T:C	50	98	0.99	0.01307
9:28041518:G:A	50	100	0.95	0.02306
9:28041631:A:C	50	98	0.9	0.1028
9:28041640:T:C	50	100	0.98	0.07371
9:28041745:C:T	50	100	1	0.01035
9:28042516:G:A	50	98	0.96	0.03595
9:28042528:C:G	50	98	0.96	0.03631
9:28042793:C:T	50	100	0.97	0.1908
9:28042990:T:A	50	98	0.97	0.2943
9:28043166:C:G	50	98	0.98	0.04775
9:28043201:G:A	50	98	1	0.06645
9:28043249:G:A	50	98	0.98	0.0532
9:28043292:A:C	50	98	0.97	0.2941
9:28043313:T:C	50	98	0.89	0.0236
9:28043908:T:C	50	98	0.9	0.0492
9:28044483:T:C	50	98	0.97	0.116
9:28044484:G:A	50	100	0.98	0.01162
9:28044741:G:A	50	96	0.95	0.1747
9:28044786:C:G	50	98	0.93	0.04702
9:28045126:T:A	50	100	0.93	0.05519
9:28045752:A:T	50	100	0.96	0.1371
9:28045816:G:A	50	100	0.97	0.1394
9:28045854:G:T	50	100	0.92	0.04012
9:28045926:A:G	50	98	0.99	0.2003
9:28046215:C:T	50	100	0.98	0.02651
9:28046294:T:C	50	100	0.98	0.1118
9:28046514:A:T	50	96	0.98	0.232
9:28046750:C:T	50	100	0.98	0.02977
9:28047034:G:A	50	98	1	0.0138
9:28047218:A:G	50	100	0.99	0.02996
9:28047925:A:C	49	100	0.94	0.02378
9:28048063:G:C	49	98	0.96	0.02705
9:28048146:A:G	49	98	0.97	0.2115
9:28048709:A:T	49	100	0.98	0.02306
9:28048836:A:G	49	100	0.93	0.1855
9:28048982:A:G	50	100	0.93	0.03322
9:28049520:T:C	49	98	0.97	0.2177
9:28049798:C:G	49	100	0.98	0.02288
9:28050035:G:A	49	98	0.96	0.01198
9:28050349:C:T	49	98	0.97	0.01507
9:28050391:A:G	49	98	0.97	0.01525
9:28050598:C:T	49	100	0.96	0.03994
9:28050779:C:T	49	100	0.95	0.3936
9:28052316:C:G	50	98	0.97	0.4457
9:28052463:T:G	50	100	0.99	0.1915
9:28052675:C:T	50	100	0.86	0.0158
9:28052787:C:T	50	100	0.97	0.07553
9:28053052:A:T	50	100	0.97	0.05138
9:28053068:A:C	50	100	0.99	0.02233
9:28053114:G:A	50	98	0.92	0.04811
9:28053279:A:T	50	98	0.96	0.05882
9:28053558:A:G	50	100	0.98	0.2487
9:28053666:G:T	50	100	0.97	0.2409
9:28053763:G:A	50	100	1	0.0118
9:28053880:G:T	50	100	0.95	0.1663
9:28054010:T:C	50	100	0.95	0.01271
9:28054494:T:C	50	100	0.99	0.08969
9:28054495:A:G	50	98	0.96	0.05084
9:28054504:A:G	50	100	0.97	0.05628
9:28054508:T:G	50	100	1	0.05138
9:28054729:T:A	50	100	0.96	0.06917
9:28054761:A:G	50	100	0.99	0.0837
9:28055039:A:T	50	98	0.97	0.3243
9:28055071:G:T	50	100	0.98	0.1329
9:28055159:G:A	50	100	0.99	0.1647
9:28055402:A:G	50	98	0.98	0.02651
9:28055535:T:C	50	100	1	0.01452
9:28055605:C:A	50	96	0.97	0.2818
9:28055618:G:A	50	100	0.96	0.3762
9:28055742:A:G	50	100	0.96	0.01471
9:28055879:A:C	50	100	0.97	0.1788
9:28055902:C:T	50	100	0.97	0.4372
9:28056069:A:G	50	100	0.99	0.06518
9:28056097:G:A	50	100	1	0.01598
9:28056102:G:A	50	100	0.99	0.07153
9:28056108:C:T	50	100	0.99	0.07153
9:28056112:G:A	50	100	1	0.01598
9:28056516:T:C	50	100	0.99	0.09459
9:28056934:T:C	50	100	1	0.01325
9:28057789:T:A	50	100	0.92	0.05828
9:28058182:G:A	50	100	0.98	0.3704
9:28058392:G:A	50	100	0.99	0.1432
9:28058400:T:A	50	100	0.98	0.3704
9:28058437:A:G	50	100	1	0.2264
9:28059084:G:A	50	100	1	0.01434
9:28059220:C:G	50	100	0.99	0.06663
9:28059250:T:G	50	100	0.99	0.1269
9:28059355:C:A	50	100	1	0.01797
9:28059359:C:G	50	98	1	0.06264
9:28059635:T:C	50	98	0.88	0.02033
9:28059691:T:A	50	100	0.98	0.2395
9:28060620:A:G	50	100	0.96	0.01071
9:28060760:G:A	50	100	1	0.063
9:28060887:C:T	50	100	1	0.01198
9:28061018:G:C	50	100	0.94	0.01017
9:28061369:A:G	50	100	0.98	0.1222
9:28061810:A:G	50	100	0.99	0.07062
9:28062016:C:T	50	100	0.98	0.207
9:28062099:A:G	50	100	0.98	0.1106
9:28062290:T:C	50	100	0.99	0.4092
9:28062557:C:A	31	100	1	0.01797
9:28063280:C:T	50	100	1	0.01198
9:28063376:A:G	50	100	1	0.09659
9:28064283:C:G	50	100	0.81	0.01507
9:28064419:C:G	50	100	0.98	0.0679
9:28064432:C:T	50	100	0.99	0.07879
9:28064540:T:C	50	100	1	0.07879
9:28064692:C:A	50	100	1	0.108
9:28064793:C:T	50	100	0.98	0.2175
9:28065464:A:C	50	100	1	0.01126
9:28066065:C:T	50	100	0.98	0.1434
9:28066234:C:T	50	100	1	0.03558
9:28066761:A:G	50	100	0.97	0.06663
9:28067224:T:C	50	100	1	0.2716
9:28067432:A:T	50	100	0.98	0.3735
9:28067481:T:C	50	100	0.99	0.04503
9:28067493:G:A	50	100	0.98	0.2609
9:28067504:G:T	50	100	0.98	0.07262
9:28067517:T:C	50	100	0.98	0.02977
9:28068083:T:C	50	100	1	0.08206
9:28068585:T:C	50	100	1	0.03486
9:28068592:T:C	50	100	0.99	0.05047
9:28069039:A:G	50	98	0.97	0.2919
9:28069085:G:T	50	100	1	0.06118
9:28069564:T:C	50	98	0.98	0.1694
9:28069585:C:T	50	100	1	0.01924
9:28069817:T:C	50	98	0.86	0.0394
9:28070091:T:A	50	98	0.98	0.3328
9:28070119:T:C	50	100	0.98	0.05428
9:28070261:T:C	50	100	0.98	0.0659
9:28070285:T:G	50	98	0.98	0.392
9:28070334:C:T	50	100	0.98	0.0748
9:28070456:T:C	50	100	0.99	0.08261
9:28070734:T:C	50	100	0.99	0.1009
9:28070805:T:C	50	100	0.99	0.01235
9:28070933:T:G	50	100	0.99	0.07952
9:28071043:A:G	50	100	1	0.01144
9:28071131:C:T	50	100	1	0.0837
9:28071287:G:C	50	100	1	0.1111
9:28071396:G:C	50	100	1	0.08243
9:28071732:C:A	50	100	1	0.03631
9:28071803:G:A	50	100	0.99	0.1138
9:28071957:T:G	50	100	0.99	0.1485
9:28071972:A:G	50	100	1	0.09532
9:28072006:A:G	50	100	0.99	0.07589
9:28072130:A:G	50	100	1	0.01253
9:28072591:C:A	50	100	0.98	0.06137
9:28072805:G:C	50	100	0.99	0.09985
9:28072853:C:T	50	100	0.99	0.09985
9:28072876:A:C	50	100	1	0.09622
9:28072913:C:G	50	100	0.99	0.07389
9:28073102:T:C	50	100	0.99	0.07898
9:28073213:A:G	50	100	0.99	0.07553
9:28073340:A:G	50	100	0.99	0.03468
9:28073424:A:G	50	100	0.99	0.01162
9:28073596:C:A	50	100	1	0.0955
9:28074008:C:T	50	100	1	0.181
9:28074021:T:C	50	100	1	0.02015
9:28074277:A:T	50	100	1	0.08152
9:28074441:C:A	50	100	1	0.1111
9:28074532:T:C	50	100	1	0.1002
9:28074591:C:T	50	100	0.99	0.07553
9:28074710:C:A	50	100	0.99	0.07553
9:28075118:A:G	50	100	1	0.01144
9:28075175:T:C	50	98	1	0.08351
9:28075211:T:G	50	100	1	0.02596
9:28075331:C:T	50	100	1	0.02596
9:28075575:A:C	50	100	0.99	0.07553
9:28075712:G:A	50	100	0.98	0.06191
9:28075972:T:C	50	100	1	0.09622
9:28076083:G:T	50	98	1	0.08351
9:28076092:C:A	50	100	0.99	0.07389
9:28076256:G:T	50	100	1	0.09532
9:28076571:G:T	50	100	0.99	0.1004
9:28076960:T:A	50	100	1	0.01253
9:28077142:G:T	50	100	0.98	0.1926
9:28077412:C:T	50	100	1	0.08315
9:28078139:T:G	50	100	0.93	0.01688
9:28078424:A:G	50	100	0.99	0.1069
9:28078562:T:C	50	100	1	0.02505
9:28078586:C:T	50	100	0.99	0.07625
9:28078590:C:T	50	100	0.84	0.08824
9:28078676:G:A	50	96	0.95	0.1992
9:28079491:G:A	50	100	1	0.3263
9:28080111:G:A	50	100	1	0.10780000000000001
9:28080146:T:A	50	100	1	0.0768
9:28080527:A:T	50	100	1	0.09731
9:28080638:C:T	50	100	1	0.1057
9:28080777:A:G	50	100	1	0.1806
9:28080941:G:A	50	100	0.98	0.07553
9:28081013:A:T	50	100	1	0.108
9:28081051:A:T	50	100	1	0.06699
9:28081426:C:T	50	100	1	0.01325
9:28081650:C:T	50	100	1	0.01271
9:28082003:C:T	50	100	1	0.3981
9:28082422:T:C	50	100	1	0.01017
9:28082474:C:T	50	100	1	0.01325
9:28082525:C:T	50	100	1	0.01325
9:28082937:C:T	50	100	0.99	0.3985
9:28082948:A:G	50	100	0.94	0.0167
9:28083093:C:A	50	100	1	0.06681
9:28083336:C:T	50	100	1	0.03613
9:28083590:G:C	50	100	1	0.01017
9:28083674:T:C	50	100	1	0.2093
9:28083921:G:C	50	100	0.98	0.06699
9:28084166:G:A	50	100	0.98	0.07534
9:28084474:G:C	50	100	0.99	0.4909
9:28084550:C:T	50	100	0.99	0.406
9:28084589:T:A	50	100	0.98	0.1852
9:28084606:T:A	50	100	1	0.02233
9:28084635:G:C	50	100	0.98	0.185
9:28084989:A:G	49	100	0.99	0.4907
9:28085025:A:C	50	100	1	0.01271
9:28085437:G:A	50	100	0.99	0.423
9:28085447:G:T	50	100	1	0.2092
9:28085931:T:C	50	100	1	0.08606
9:28086204:T:A	50	100	1	0.02233
9:28086283:A:G	50	100	0.99	0.4237
9:28086346:A:G	50	100	0.99	0.1846
9:28086462:C:A	50	100	1	0.1422
9:28086488:A:G	50	100	1	0.06681
9:28086685:T:C	50	100	1	0.09041
9:28087357:G:A	50	100	1	0.1986
9:28087581:T:A	50	100	1	0.4152
9:28087659:A:C	50	100	1	0.08824
9:28087906:G:T	50	100	1	0.01688
9:28087995:C:A	50	100	1	0.01325
9:28088086:C:T	50	100	1	0.03686
9:28088126:T:C	50	100	1	0.116
9:28088402:A:G	50	100	0.98	0.07571
9:28088517:C:T	50	100	1	0.05247
9:28088518:G:C	50	100	1	0.07771
9:28088528:T:C	50	100	0.99	0.08642
9:28088620:C:A	50	100	1	0.01053
9:28088730:A:C	50	100	1	0.06681
9:28088879:G:A	50	100	0.99	0.1805
9:28088984:G:C	50	100	0.97	0.1176
9:28089178:T:A	50	100	1	0.06681
9:28089878:G:A	50	100	1	0.1324
9:28090071:A:G	50	100	0.99	0.07389
9:28090547:T:C	50	100	1	0.1572
9:28090564:A:G	50	100	1	0.02124
9:28090607:C:T	50	100	1	0.03686
9:28090717:C:G	50	100	1	0.06663
9:28090725:G:C	50	100	1	0.02233
9:28090844:T:C	50	100	0.98	0.02251
9:28091120:A:C	50	100	0.99	0.0285
9:28091545:T:A	50	100	1	0.3824
9:28091682:A:T	50	100	0.99	0.07553
9:28091727:G:A	50	100	1	0.3155
9:28092246:C:T	50	100	1	0.06881
9:28092462:C:T	50	100	0.99	0.06645
9:28093234:C:T	50	100	1	0.07771
9:28093402:C:T	50	100	1	0.01271
9:28093619:G:C	50	100	0.99	0.3994
9:28093746:C:A	50	100	1	0.01271
9:28093876:A:G	50	100	0.99	0.3994
9:28094177:A:G	50	100	0.99	0.08642
9:28094501:G:C	50	100	1	0.01325
9:28094530:A:T	50	90	0.98	0.3419
9:28094532:A:T	50	94	0.99	0.07607
9:28094659:T:C	50	100	0.97	0.02705
9:28094709:A:G	50	100	1	0.01598
9:28094829:G:T	50	100	0.99	0.07662
9:28095286:G:A	50	98	0.92	0.01307
9:28095643:G:A	50	100	0.99	0.01743
9:28095809:C:A	50	100	1	0.05229
9:28095896:G:A	50	100	0.99	0.07516
9:28095990:C:A	50	100	1	0.02251
9:28096239:A:G	50	100	1	0.01126
9:28097099:G:A	50	100	0.99	0.08624
9:28097113:T:G	50	100	1	0.2095
9:28097326:C:T	50	100	0.99	0.07371
9:28097354:C:T	49	100	0.91	0.02977
9:28097377:C:A	50	100	1	0.01126
9:28097479:T:A	46	100	1	0.01053
9:28097873:T:A	50	100	0.97	0.04666
9:28098062:C:T	50	98	0.98	0.0866
9:28098072:T:A	50	98	1	0.02251
9:28098124:G:T	50	100	0.98	0.07607
9:28098136:G:C	50	100	1	0.02251
9:28098161:T:G	50	100	1	0.06681
9:28098228:G:C	50	100	0.97	0.04684
9:28098360:A:G	50	100	1	0.0158
9:28098625:G:A	50	100	1	0.01325
9:28099132:T:A	50	100	1	0.05374
9:28099394:C:T	50	100	1	0.01126
9:28099509:C:T	50	100	1	0.02251
9:28100838:G:A	50	100	1	0.1986
9:28100848:C:T	50	100	0.99	0.3341
9:28101105:A:G	50	100	1	0.215
9:28101283:C:G	50	100	0.97	0.04666
9:28101440:A:G	50	100	0.99	0.07516
9:28101543:A:G	50	100	1	0.2102
9:28101560:A:T	50	100	1	0.061
9:28101719:A:C	50	100	1	0.02251
9:28102074:C:G	50	100	1	0.02251
9:28102301:G:A	50	100	1	0.02251
9:28104116:A:C	50	100	0.98	0.07698
9:28104125:A:T	50	100	1	0.2053
9:28104266:G:T	48	81.2	0.89	0.2482
9:28104322:A:T	50	100	1	0.08805
9:28104447:G:A	50	100	1	0.02251
9:28104892:G:C	50	100	0.96	0.04103
9:28104989:G:T	50	100	0.97	0.06645
9:28105411:C:A	50	100	1	0.01961
9:28105594:C:G	50	100	0.94	0.01852
9:28105775:C:T	50	98	0.98	0.09513
9:28105795:G:A	50	100	0.96	0.0187
9:28106166:C:T	50	100	0.98	0.01035
9:28106629:C:G	50	100	1	0.01961
9:28106677:G:C	50	100	0.97	0.15310000000000001
9:28106833:T:C	50	100	0.98	0.05156
9:28106900:G:T	50	98	0.98	0.3293
9:28107282:T:C	50	100	1	0.01289
9:28107708:G:A	50	100	0.99	0.05138
9:28108009:T:C	50	98	0.99	0.421
9:28108026:C:G	50	100	1	0.01144
9:28108300:C:T	50	100	1	0.01144
9:28108414:T:C	50	100	1	0.01162
9:28108636:C:T	50	100	0.97	0.177
9:28108674:A:G	50	100	1	0.1073
9:28108841:T:A	50	100	1	0.01144
9:28108999:A:T	50	100	0.99	0.1481
9:28109033:A:G	50	100	1	0.1195
9:28109161:T:C	50	100	0.98	0.144
9:28109197:C:G	50	100	0.99	0.1799
9:28109278:C:T	50	100	0.91	0.01398
9:28109320:C:T	50	100	0.99	0.1799
9:28109779:G:T	50	100	0.99	0.1799
9:28110106:C:G	50	100	1	0.4192
9:28110386:T:C	50	100	1	0.01271
9:28110627:C:T	50	100	1	0.03994
9:28110798:T:A	50	100	1	0.01652
9:28111032:T:C	50	100	0.98	0.0837
9:28111148:A:G	50	100	1	0.01162
9:28111150:A:G	50	98	0.93	0.07807
9:28111200:C:G	50	98	1	0.4083
9:28111224:C:T	50	98	1	0.4081
9:28111226:G:A	50	100	0.99	0.1503
9:28111230:C:T	50	100	0.97	0.02451
9:28111258:T:G	50	100	0.91	0.01398
9:28111323:G:C	50	100	0.98	0.05392
9:28111875:T:C	50	100	0.99	0.1846
9:28111980:A:G	50	98	0.99	0.148
9:28111983:T:C	50	96	0.99	0.1846
9:28111999:G:A	49	100	1	0.03994
9:28112011:A:G	49	100	0.99	0.148
9:28112015:T:C	49	100	0.9	0.02033
9:28113201:G:T	45	100	0.93	0.06155
9:28113284:A:C	48	100	1	0.03994
9:28113306:T:G	48	100	0.98	0.0187
9:28113318:G:C	49	100	0.99	0.01344
9:28114307:G:A	40	80	0.97	0.1776
9:28114398:C:G	41	100	1	0.01144
9:28114444:A:T	40	97.5	1	0.03994
9:28116912:A:G	28	96.4	0.8	0.01434
9:28116932:A:G	42	97.6	0.89	0.01253
9:28117023:T:G	45	95.6	0.98	0.1485
9:28117110:T:C	50	100	0.93	0.01434
9:28117164:T:C	49	95.9	0.96	0.04031
9:28117170:A:G	50	92	0.95	0.04067
9:28117279:C:T	50	98	0.96	0.1614
9:28117326:G:A	50	100	0.99	0.01198
9:28117399:C:T	45	95.6	0.96	0.05301
9:28117445:C:G	39	97.4	0.98	0.1038
9:28117555:C:T	20	95	0.91	0.01362
9:28117685:C:A	46	97.8	1	0.01216
9:28117731:C:T	48	100	1	0.01216
9:28117755:T:C	48	100	0.94	0.0138
9:28117756:G:A	48	100	1	0.0207
9:28117781:C:T	49	100	0.97	0.07879
9:28117923:A:C	50	100	1	0.0512
9:28117933:G:T	50	100	1	0.1663
9:28118882:T:G	50	100	1	0.0138
9:28118910:T:C	50	100	1	0.0118
9:28119418:T:A	50	100	0.99	0.1167
9:28119482:A:C	50	100	0.99	0.1167
9:28119514:G:T	50	100	0.99	0.1808
9:28119662:C:A	50	100	1	0.05102
9:28119807:T:C	50	100	0.99	0.2653
9:28120386:A:C	50	100	0.99	0.2055
9:28120891:T:A	50	100	0.99	0.4065
9:28121127:C:G	50	98	0.75	0.01434
9:28121471:A:G	50	100	1	0.05102
9:28121895:A:G	50	100	0.98	0.08188
9:28122032:G:A	50	100	0.89	0.01761
9:28122124:G:A	50	100	1	0.1006
9:28122237:A:C	50	100	1	0.01198
9:28122335:T:G	50	100	1	0.1135
9:28122450:C:T	50	100	0.95	0.02269
9:28123038:C:T	50	100	0.99	0.4065
9:28123404:T:G	50	100	0.99	0.3335
9:28123722:G:A	50	100	1	0.4067
9:28124182:G:A	50	100	1	0.4069
9:28124379:A:G	50	100	0.95	0.02324
9:28124534:T:C	50	98	0.99	0.4078
9:28125912:A:G	50	100	0.81	0.01017
9:28126484:G:T	50	100	0.99	0.205
9:28127344:A:G	50	100	1	0.407
9:28127794:C:T	50	100	0.98	0.1093
9:28127912:C:G	50	100	0.99	0.08206
9:28128865:G:T	50	100	1	0.02015
9:28129538:A:G	50	98	0.98	0.05338
9:28129601:C:G	50	100	0.94	0.02288
9:28129817:T:G	50	100	1	0.3036
9:28129846:C:A	50	100	0.92	0.0118
9:28129856:A:G	50	100	1	0.06318
9:28130206:T:C	50	100	1	0.06754
9:28130415:G:T	50	100	1	0.05102
9:28131178:A:C	50	98	0.99	0.08333
9:28131313:G:A	50	100	1	0.05102
9:28131814:T:A	50	100	1	0.02996
9:28134345:G:A	50	100	0.92	0.01071
9:28135134:T:C	50	100	1	0.0512
9:28135276:G:A	50	100	0.99	0.06772
9:28136108:T:C	50	98	1	0.2694
9:28136462:A:C	50	100	1	0.2707
9:28137363:G:T	50	100	1	0.05392
9:28137563:G:A	50	100	1	0.08206
9:28137613:T:C	50	100	1	0.2562
9:28137726:A:G	50	100	0.99	0.06772
9:28138221:T:C	50	100	1	0.0512
9:28138553:G:T	50	100	1	0.08206
9:28139188:T:C	50	100	1	0.05138
9:28139208:C:A	50	100	1	0.0512
9:28139632:A:C	50	98	1	0.4962
9:28139742:A:G	50	98	1	0.1955
9:28139937:T:C	50	100	1	0.06826
9:28139978:C:G	50	100	1	0.0541
9:28140217:G:A	50	96	0.97	0.2253
9:28140438:A:G	50	98	1	0.08224
9:28140799:A:T	50	100	1	0.01452
9:28140830:C:T	50	100	1	0.065
9:28141344:C:T	50	100	1	0.06481
9:28141370:C:A	50	100	1	0.06481
9:28141925:T:G	49	100	1	0.4842
9:28142255:T:C	50	98	1	0.226
9:28142417:A:G	50	100	0.82	0.01162
9:28142769:T:C	50	100	1	0.01325
9:28142967:G:C	50	100	1	0.065
9:28143061:G:T	50	100	0.99	0.06082
9:28143182:A:G	50	98	1	0.2126
9:28143213:C:T	50	98	0.98	0.02887
9:28144823:T:A	50	100	0.75	0.01471
9:28144834:C:T	50	100	1	0.04993
9:28144872:T:G	50	100	1	0.01071
9:28144920:C:T	50	100	1	0.01416
9:28145287:C:A	50	100	1	0.01089
9:28145928:C:G	50	100	1	0.01071
9:28145964:A:G	50	98	1	0.2255
9:28145999:G:A	50	100	1	0.01089
9:28146037:A:T	50	100	1	0.01071
9:28146142:C:T	50	100	0.94	0.01053
9:28146643:G:A	50	100	1	0.0492
9:28147435:T:C	50	100	1	0.01561
9:28147436:G:A	50	100	1	0.0118
9:28147520:C:T	50	100	0.99	0.04956
9:28147676:C:T	50	100	0.99	0.06863
9:28147698:G:C	50	100	1	0.0906
9:28147907:G:A	50	100	0.97	0.08351
9:28147944:C:T	50	100	0.98	0.01253
9:28148022:C:T	50	100	0.99	0.06863
9:28148026:A:G	50	100	1	0.01525
9:28148100:G:A	50	100	0.98	0.06863
9:28148302:T:C	50	100	0.99	0.215
9:28148671:C:T	50	100	0.96	0.03286
9:28148702:C:T	50	100	1	0.4847
9:28149106:G:A	50	100	1	0.06609
9:28149288:G:A	50	100	1	0.06627
9:28149355:G:A	48	100	1	0.01598
9:28149387:G:A	50	100	1	0.0768
9:28149453:G:A	50	100	0.99	0.01507
9:28149493:G:A	50	100	1	0.02941
9:28149503:A:G	50	100	1	0.01561
9:28149542:C:T	50	98	1	0.4653
9:28149621:C:T	50	98	1	0.3834
9:28149753:G:A	49	100	1	0.0492
9:28149870:C:T	50	98	0.98	0.02397
9:28149896:C:T	50	100	0.99	0.04938
9:28149908:G:A	50	100	1	0.06264
9:28149914:G:A	50	100	1	0.04902
9:28150114:G:A	50	98	1	0.4847
9:28150342:C:T	50	100	1	0.07698
9:28150533:G:A	50	100	1	0.06245
9:28150677:C:T	50	100	1	0.06627
9:28150770:T:C	50	100	1	0.01489
9:28150846:G:A	50	100	1	0.01434
9:28150972:G:T	50	100	1	0.04938
9:28151146:A:G	50	98	0.99	0.0866
9:28151206:T:C	50	100	1	0.07716
9:28151229:G:T	50	100	1	0.0768
9:28151716:A:C	50	98	0.99	0.2896
9:28152420:G:A	50	100	0.99	0.063
9:28152660:C:A	50	100	1	0.03395
9:28152728:C:A	50	98	0.99	0.0866
9:28153555:A:C	50	98	0.98	0.2286
9:28154556:G:C	50	100	1	0.02669
9:28154611:C:T	50	100	1	0.05646
9:28154868:A:G	50	100	1	0.07716
9:28155541:C:T	50	100	1	0.01525
9:28155732:G:A	50	100	0.98	0.06282
9:28155982:G:A	50	100	1	0.05592
9:28156180:G:A	50	98	0.99	0.0866
9:28156782:G:T	50	96	0.99	0.2852
9:28156804:T:C	50	100	1	0.01561
9:28157084:A:G	50	98	0.98	0.2865
9:28157495:G:A	50	100	1	0.4849
9:28157550:A:G	50	100	0.99	0.2226
9:28157682:A:C	50	100	1	0.06245
9:28158069:T:G	50	100	1	0.01525
9:28158442:G:A	50	100	1	0.01053
9:28158837:G:A	50	100	1	0.01053
9:28158883:A:G	50	98	1	0.3983
9:28159616:A:G	50	100	1	0.01525
9:28159753:T:A	50	100	0.97	0.05211
9:28159882:G:T	50	100	0.91	0.0158
9:28159924:G:A	50	100	1	0.0659
9:28160340:T:C	50	100	1	0.07807
9:28160341:G:A	50	100	1	0.01434
9:28160397:C:T	50	100	0.88	0.01507
9:28160398:G:A	50	98	0.99	0.08642
9:28160565:C:T	50	100	1	0.0659
9:28160577:C:G	50	100	1	0.03395
9:28160877:C:A	50	98	1	0.4911
9:28161125:C:G	50	100	1	0.0659
9:28161640:A:T	50	100	1	0.04648
9:28162206:A:C	50	100	1	0.01525
9:28162446:A:G	50	100	0.96	0.05265
9:28162950:A:G	50	100	1	0.04702
9:28163256:T:C	50	100	1	0.01434
9:28163607:A:G	50	100	1	0.04702
9:28164065:A:G	50	100	1	0.0512
9:28164076:C:T	50	100	0.97	0.2295
9:28164628:G:T	50	100	1	0.01325
9:28164647:A:G	50	100	0.99	0.4877
9:28164683:A:G	50	100	0.98	0.09967
9:28165058:A:G	50	100	1	0.01525
9:28165526:A:G	50	100	1	0.03177
9:28165673:T:C	50	100	0.99	0.02378
9:28165696:A:G	50	100	0.97	0.1816
9:28165785:T:C	50	100	0.99	0.02397
9:28166402:G:C	50	100	1	0.01489
9:28166740:T:A	50	100	0.95	0.05283
9:28166775:C:T	50	100	1	0.01543
9:28166932:A:G	50	98	1	0.06318
9:28166987:C:A	50	100	0.99	0.05973
9:28167027:A:T	50	100	1	0.01543
9:28167090:C:A	50	100	1	0.04648
9:28167491:A:T	50	100	0.99	0.04866
9:28167537:C:T	50	100	0.98	0.08751
9:28167875:T:C	50	100	1	0.04648
9:28167890:A:G	50	98	0.86	0.01616
9:28168101:C:G	50	100	1	0.05356
9:28168159:G:C	50	100	0.97	0.2104
9:28168557:C:T	50	100	1	0.01525
9:28168628:T:C	50	100	1	0.01525
9:28168811:C:A	50	100	1	0.01525
9:28169549:T:C	50	100	0.96	0.02142
9:28169658:C:T	50	100	0.98	0.09223
9:28169738:T:C	50	100	0.97	0.06009
9:28169916:C:T	50	100	1	0.01525
9:28170052:C:T	50	100	0.83	0.01017
9:28170334:A:T	50	100	1	0.01779
9:28170610:C:G	50	100	1	0.01126
9:28171344:C:A	50	100	1	0.01162
9:28171824:C:T	50	100	0.96	0.2358
9:28171930:G:A	50	98	0.99	0.1371
9:28172114:C:T	49	100	0.94	0.06264
9:28172166:C:T	49	100	0.99	0.01053
9:28172198:C:T	49	98	0.96	0.2364
9:28172200:G:C	49	100	1	0.01144
9:28172219:G:A	49	100	0.99	0.1089
9:28172312:A:G	50	100	1	0.01144
9:28172345:C:A	50	100	0.87	0.01089
9:28172438:A:G	50	100	0.98	0.1258
9:28172672:A:C	50	100	0.96	0.06554
9:28173140:T:C	50	100	0.96	0.3244
9:28173241:T:G	50	100	0.96	0.05773
9:28173708:T:A	50	100	1	0.01162
9:28173964:A:G	50	100	1	0.01144
9:28173982:C:T	50	100	1	0.01144
9:28174098:T:C	50	100	1	0.01816
9:28174374:T:C	50	100	0.97	0.02306
9:28174591:C:T	50	100	0.99	0.03141
9:28174774:G:A	50	100	1	0.1089
9:28174921:T:A	50	96	0.99	0.1273
9:28174923:A:T	46	78.3	0.74	0.06445
9:28174925:A:T	49	89.8	0.95	0.08642
9:28174946:G:C	50	96	0.94	0.02451
9:28175320:A:T	50	98	1	0.1122
9:28175445:G:T	50	100	0.95	0.02215
9:28175679:A:G	50	100	0.99	0.1202
9:28175953:T:C	50	100	0.98	0.1089
9:28176089:C:T	50	100	0.81	0.01162
9:28176101:A:G	50	100	0.99	0.09804
9:28176129:C:G	50	100	1	0.09804
9:28176286:C:A	50	100	0.98	0.02669
9:28176532:G:C	50	98	0.97	0.04466
9:28176676:T:C	50	100	0.94	0.08261
9:28176862:T:C	50	98	1	0.0216
9:28176870:T:G	50	100	0.98	0.1071
9:28177611:G:A	50	100	0.98	0.1017
9:28177629:A:G	50	100	1	0.09368
9:28179160:A:G	50	100	1	0.03123
9:28179195:C:T	50	100	0.98	0.05465
9:28179419:T:C	49	98	1	0.03123
9:28179631:T:C	50	100	0.88	0.01434
9:28179638:T:C	50	100	0.97	0.0443
9:28179646:G:A	46	89.1	0.95	0.4432
9:28179923:C:T	50	100	0.98	0.05428
9:28179934:C:A	50	100	1	0.0118
9:28180385:C:G	50	100	1	0.03123
9:28180801:G:A	50	100	0.79	0.02215
9:28181087:C:T	50	100	0.94	0.3377
9:28181146:C:A	50	100	1	0.03431
9:28181352:G:A	50	100	0.93	0.05864
9:28181884:C:T	50	100	0.99	0.03123
9:28182641:G:A	50	100	1	0.01235
9:28182818:C:T	50	100	1	0.01271
9:28183143:T:C	50	100	0.94	0.01652
9:28183301:T:A	50	100	0.95	0.1017
9:28183376:C:T	50	100	0.94	0.2366
9:28183510:G:T	50	100	0.95	0.2271
9:28183726:A:C	50	100	0.89	0.02106
9:28184016:A:G	50	100	0.95	0.02796
9:28184077:G:A	50	98	0.98	0.09423
9:28184629:G:A	50	96	0.91	0.1284
9:28184773:G:A	50	98	0.96	0.04648
9:28184968:A:C	50	100	1	0.01289
9:28185005:A:G	50	96	0.97	0.05955
9:28185114:T:C	50	98	0.96	0.03159
9:28185538:C:A	50	100	0.94	0.04248
9:28186093:C:T	50	100	0.96	0.2284
9:28186245:A:G	50	96	0.97	0.4439
9:28186496:A:G	50	100	1	0.01307
9:28186619:A:G	50	100	1	0.01616
9:28186633:G:C	50	100	0.96	0.04212
9:28186671:C:T	50	100	0.96	0.2284
9:28186675:A:T	50	96	0.96	0.3117
9:28186757:C:T	50	98	0.87	0.03758
9:28186823:G:A	50	100	0.96	0.2284
9:28187059:C:T	50	100	0.82	0.01452
9:28187180:T:C	50	100	1	0.01616
9:28187247:T:G	50	100	1	0.01616
9:28187321:T:A	50	98	0.95	0.09168
9:28187422:G:A	50	98	0.95	0.06137
9:28187481:C:A	50	98	0.97	0.3065
9:28187595:G:A	50	98	0.95	0.06137
9:28187634:A:C	50	100	1	0.01216
9:28187972:C:T	50	98	0.97	0.0423
9:28187974:C:T	50	100	0.98	0.2549
9:28188051:C:A	50	100	0.95	0.04212
9:28188065:C:T	50	100	0.98	0.2162
9:28188206:A:G	50	100	0.96	0.0423
9:28188248:A:T	50	98	0.9	0.09677
9:28188446:G:A	50	98	0.96	0.3931
9:28188457:A:G	50	100	0.98	0.07861
9:28188481:A:G	50	98	0.96	0.3929
9:28188490:C:T	50	100	0.86	0.02142
9:28188491:G:A	50	98	0.97	0.2431
9:28188500:G:A	50	98	0.97	0.2429
9:28188542:C:T	50	100	0.95	0.06155
9:28188616:A:G	50	100	0.96	0.04176
9:28188689:T:C	50	100	0.9	0.01216
9:28188733:A:G	50	98	0.97	0.2943
9:28188814:T:C	50	100	0.97	0.1534
9:28188901:C:G	50	100	0.98	0.07825
9:28189137:C:A	50	100	0.9	0.01216
9:28189172:A:G	50	100	0.84	0.01235
9:28189179:T:G	50	100	0.84	0.01471
9:28189713:A:G	40	87.5	0.86	0.1511
9:28189717:A:G	45	93.3	0.83	0.03631
9:28190071:G:C	50	98	0.96	0.2411
9:28190261:T:C	50	98	0.94	0.02179
9:28190381:C:T	50	98	0.96	0.2413
9:28190384:A:G	50	100	0.96	0.03813
9:28190664:G:A	50	100	0.94	0.03613
9:28191307:T:C	50	100	0.97	0.02741
9:28191334:T:C	50	100	0.99	0.01289
9:28191473:G:A	50	100	0.94	0.04067
9:28191587:C:T	50	100	0.9	0.01216
9:28191737:C:T	50	100	0.97	0.04956
9:28191796:A:G	50	100	0.93	0.04466
9:28191990:G:A	50	98	0.96	0.2542
9:28192247:A:T	49	100	0.96	0.03776
9:28192292:G:A	50	100	0.95	0.04049
9:28192664:G:A	50	100	0.98	0.09695
9:28192676:G:A	50	100	0.95	0.05047
9:28193032:T:C	50	100	0.99	0.09731
9:28193305:C:A	50	100	0.99	0.09749
9:28193733:A:G	50	100	0.99	0.09659
9:28193735:C:T	50	100	0.98	0.1465
9:28193750:T:C	50	100	0.96	0.04902
9:28194096:G:A	50	100	1	0.09586
9:28194548:A:G	50	100	0.98	0.1563
9:28194687:T:G	50	100	0.97	0.08533
9:28194775:C:T	50	100	0.97	0.2128
9:28194857:T:C	50	100	0.98	0.1501
9:28194964:G:A	50	100	0.87	0.0394
9:28195124:T:C	50	100	1	0.09586
9:28195174:C:G	50	100	0.99	0.1565
9:28195208:C:A	50	100	0.99	0.1414
9:28195228:G:T	50	100	0.98	0.1017
9:28195277:T:C	50	100	1	0.09877
9:28195343:T:A	50	100	0.98	0.1854
9:28195726:C:T	49	100	0.98	0.08533
9:28196190:A:G	50	100	0.96	0.04067
9:28196213:A:G	50	100	0.98	0.08533
9:28196648:G:T	50	100	0.99	0.2943
9:28196758:C:A	50	100	1	0.09967
9:28197131:A:G	50	100	0.99	0.1501
9:28197378:G:C	50	100	0.98	0.08533
9:28197383:A:T	50	100	1	0.01198
9:28197608:A:T	50	98	0.97	0.03704
9:28198064:A:G	50	100	0.96	0.06118
9:28198077:T:G	50	100	1	0.09967
9:28198104:C:T	50	100	1	0.09931
9:28198107:A:G	50	100	0.86	0.01979
9:28198115:A:T	50	100	0.99	0.01707
9:28198212:T:C	50	100	0.99	0.01634
9:28198257:A:C	50	100	1	0.09931
9:28198287:G:C	50	100	0.97	0.04484
9:28198377:G:C	50	100	1	0.09931
9:28198557:A:T	50	100	1	0.09949
9:28198625:A:G	50	100	1	0.09931
9:28198791:T:A	50	100	0.98	0.08533
9:28198830:C:T	50	98	0.95	0.1302
9:28199106:C:G	50	100	0.98	0.04503
9:28199138:A:T	50	100	0.98	0.08515
9:28199294:A:T	50	98	0.98	0.03286
9:28199301:A:C	50	100	0.98	0.08442
9:28199375:T:C	48	85.4	0.96	0.1819
9:28199432:G:A	50	100	1	0.01198
9:28199596:C:A	50	100	0.99	0.1022
9:28199782:G:A	50	100	0.95	0.05283
9:28199847:A:C	50	100	0.99	0.1042
9:28200239:G:C	50	98	0.99	0.1107
9:28200270:G:A	50	98	0.98	0.03232
9:28200348:A:G	50	100	0.96	0.05283
9:28200566:T:C	50	100	0.99	0.08696
9:28200586:C:G	50	100	1	0.1501
9:28200596:A:T	50	100	0.99	0.04484
9:28201527:T:C	49	89.8	0.99	0.08751
9:28201644:G:A	50	98	0.97	0.07444
9:28201648:C:T	50	100	1	0.09768
9:28201677:C:T	50	100	0.99	0.1999
9:28201737:T:C	50	100	0.99	0.08769
9:28202094:T:G	50	98	0.98	0.1841
9:28202315:A:G	50	100	0.99	0.08678
9:28202677:C:T	50	100	0.99	0.2934
9:28202763:G:A	50	100	1	0.09804
9:28202815:G:A	50	100	1	0.09804
9:28203751:C:T	50	100	1	0.09822
9:28203815:T:C	50	100	1	0.09822
9:28203950:G:T	50	100	0.99	0.08733
9:28203980:C:T	50	100	1	0.09822
9:28204065:G:C	50	98	0.99	0.2887
9:28204243:T:C	50	100	1	0.1861
9:28204248:G:A	50	100	1	0.09822
9:28204477:A:T	50	100	0.85	0.02651
9:28204510:T:C	50	100	1	0.09822
9:28205133:T:C	50	100	0.97	0.06191
9:28205150:T:C	50	100	1	0.05102
9:28205164:G:A	50	100	1	0.09804
9:28205267:T:C	50	100	0.96	0.01216
9:28205328:T:G	50	96	0.99	0.1536
9:28205499:A:C	50	98	0.98	0.1716
9:28205794:A:G	50	100	1	0.08769
9:28205948:C:T	50	100	1	0.09822
9:28206043:T:A	50	100	0.85	0.0207
9:28206181:A:G	50	100	1	0.0955
9:28206234:C:A	50	100	1	0.08769
9:28206371:G:T	50	100	1	0.04975
9:28206852:T:C	50	100	1	0.08769
9:28207064:A:G	50	100	1	0.1492
9:28207206:C:A	50	100	1	0.1422
9:28207405:T:C	50	100	0.98	0.1122
9:28207469:T:C	50	100	1	0.3046
9:28207639:T:C	50	100	1	0.1445
9:28207640:A:T	50	100	1	0.1445
9:28208073:C:T	50	100	1	0.1028
9:28208165:T:C	50	100	1	0.01198
9:28208225:G:C	50	100	0.99	0.09277
9:28208393:A:T	50	100	0.98	0.01525
9:28208465:A:C	50	100	1	0.4621
9:28208497:G:A	50	100	1	0.01198
9:28208569:G:A	50	100	1	0.01198
9:28209093:T:C	50	100	1	0.1029
9:28209138:C:A	50	100	1	0.09187
9:28209151:A:G	50	100	1	0.09187
9:28209335:T:G	50	100	1	0.09187
9:28209378:A:T	50	100	0.99	0.1149
9:28209418:A:G	50	98	1	0.136
9:28209598:C:T	50	100	0.94	0.01616
9:28209657:C:T	50	98	0.96	0.1836
9:28209784:G:A	50	100	1	0.01198
9:28209802:C:A	50	100	0.99	0.1349
9:28210169:G:T	50	100	0.99	0.1351
9:28210701:G:A	50	100	1	0.2326
9:28210769:G:A	50	100	1	0.01198
9:28210977:C:T	50	100	1	0.09223
9:28211299:T:C	50	100	1	0.317
9:28211489:C:T	50	100	0.87	0.01452
9:28211727:T:A	50	100	1	0.04593
9:28211894:C:T	50	100	0.96	0.08243
9:28211929:T:A	50	100	0.98	0.02142
9:28211930:T:C	50	100	1	0.01471
9:28212091:G:T	50	100	0.97	0.08243
9:28212202:G:A	50	100	0.97	0.08243
9:28212355:C:T	50	100	0.95	0.03068
9:28212582:A:G	50	100	0.99	0.1075
9:28214088:T:C	50	98	1	0.03976
9:28214177:A:T	50	100	0.98	0.09713
9:28214385:T:C	50	100	1	0.04611
9:28214426:G:A	50	100	1	0.03595
9:28214512:A:G	50	100	1	0.04611
9:28214688:T:C	50	100	0.96	0.061
9:28214857:T:C	50	100	1	0.1467
9:28214912:A:C	50	100	0.8	0.05501
9:28215035:A:G	50	100	0.99	0.1115
9:28215138:C:G	50	100	0.99	0.1115
9:28215696:C:T	50	98	1	0.1465
9:28215885:G:A	50	100	0.99	0.1115
9:28216155:T:G	50	100	0.98	0.1171
9:28216174:T:C	50	100	0.99	0.09205
9:28216228:T:C	50	100	0.85	0.01253
9:28216427:G:C	50	100	0.99	0.1117
9:28216476:C:T	50	100	0.98	0.09386
9:28216529:T:G	50	100	0.99	0.138
9:28216796:T:A	50	98	0.98	0.09078
9:28216921:G:A	50	100	0.95	0.07026
9:28217089:T:C	50	100	1	0.01471
9:28217340:G:T	50	100	0.99	0.1126
9:28217372:A:C	50	100	0.99	0.1033
9:28217468:T:C	50	100	0.93	0.0256
9:28218351:T:A	50	100	0.99	0.08842
9:28218370:T:C	50	100	1	0.1478
9:28218514:T:C	50	100	0.99	0.2387
9:28218715:C:T	50	100	1	0.1601
9:28218804:G:A	50	100	0.99	0.03322
9:28219050:T:A	50	100	1	0.1476
9:28219247:T:C	50	98	0.99	0.2358
9:28219831:T:C	50	100	0.98	0.1137
9:28219895:T:A	50	100	1	0.2554
9:28220195:G:A	50	100	0.98	0.1137
9:28220198:T:A	50	100	0.98	0.1137
9:28220441:G:C	50	100	0.8	0.01961
9:28220637:T:G	50	100	0.99	0.2362
9:28220667:A:T	50	100	1	0.148
9:28220712:T:C	50	100	0.99	0.03958
9:28220764:G:C	50	100	0.99	0.01198
9:28220855:G:C	50	100	1	0.1476
9:28221092:G:C	50	100	0.94	0.01089
9:28221098:A:G	50	100	0.98	0.2035
9:28221107:C:G	50	100	0.98	0.2032
9:28221134:A:C	50	100	1	0.1478
9:28221287:C:G	49	95.9	0.99	0.1485
9:28221340:G:C	47	95.7	0.99	0.2522
9:28221445:C:T	50	100	0.99	0.3322
9:28221516:T:C	50	100	0.98	0.2513
9:28221614:A:C	50	100	0.99	0.1489
9:28221670:C:T	50	100	0.99	0.1489
9:28221936:A:G	50	100	0.96	0.1155
9:28221953:G:A	50	100	0.98	0.1487
9:28222239:A:G	50	98	0.94	0.1481
9:28222314:A:C	50	100	0.98	0.02324
9:28222344:T:C	50	98	0.92	0.0374
9:28222529:T:A	50	90	0.9	0.3526
9:28222608:T:C	50	90	0.91	0.2676
9:28222678:A:G	50	100	0.85	0.05229
9:28222845:G:A	50	92	0.61	0.01761
9:28222907:C:A	50	84	0.77	0.4771
9:28222936:T:G	50	78	0.76	0.4875
9:28223345:T:A	50	94	0.84	0.2876
9:28223727:A:G	50	96	0.88	0.03758
9:28223752:A:G	50	94	0.85	0.05683
9:28223908:G:C	50	92	0.86	0.3468
9:28223984:G:A	50	100	0.83	0.2003
9:28224285:C:T	50	100	0.84	0.01307
9:28224316:G:A	50	100	0.88	0.04321
9:28224325:A:C	50	100	0.9	0.02778
9:28224353:C:A	49	100	0.86	0.1264
9:28224354:G:A	50	100	0.94	0.0443
9:28224416:T:A	50	100	0.94	0.2716
9:28224586:G:A	50	100	0.94	0.2654
9:28224883:T:G	50	100	0.97	0.1919
9:28225333:T:G	50	100	0.97	0.1921
9:28225382:A:G	50	100	0.97	0.1921
9:28226148:T:C	50	98	0.92	0.0167
9:28226221:G:A	50	100	0.95	0.2653
9:28226385:C:T	50	100	0.97	0.04757
9:28226432:G:A	49	100	0.88	0.1093
9:28226476:G:C	50	100	0.74	0.0118
9:28227169:A:G	50	100	0.97	0.1921
9:28227510:A:G	50	96	0.78	0.02959
9:28227832:A:G	50	100	0.91	0.01743
9:28227939:T:G	50	100	0.97	0.1921
9:28228030:T:C	50	98	0.92	0.0167
9:28228176:T:C	50	100	0.66	0.01816
9:28228234:T:A	50	100	0.68	0.01816
9:28228542:A:T	50	100	0.97	0.04739
9:28228959:C:T	50	98	0.92	0.0167
9:28228960:A:G	50	100	0.96	0.4308
9:28228980:T:C	50	100	0.93	0.15310000000000001
9:28229372:G:T	50	100	0.96	0.431
9:28229505:T:C	50	100	0.85	0.01743
9:28229685:G:A	50	100	0.96	0.4348
9:28230026:A:C	50	100	0.98	0.2092
9:28230140:A:C	50	100	0.96	0.01325
9:28230312:A:C	50	98	0.92	0.0167
9:28230432:C:G	50	100	0.97	0.1917
9:28230955:T:G	50	98	0.92	0.01688
9:28230998:A:G	50	100	0.97	0.04739
9:28231049:A:G	50	100	0.97	0.1917
9:28231348:T:C	50	98	0.96	0.1915
9:28231362:C:T	50	100	0.96	0.4303
9:28231463:T:C	50	98	0.97	0.1915
9:28231515:T:G	50	100	0.9	0.01743
9:28231516:T:C	50	100	0.97	0.1912
9:28231540:C:G	50	98	0.94	0.01144
9:28231853:T:A	50	100	0.9	0.01761
9:28231908:A:T	50	98	0.79	0.03377
9:28232292:G:A	50	98	0.95	0.2683
9:28232491:G:A	50	100	0.81	0.01362
9:28232561:A:G	50	100	0.94	0.05338
9:28232686:T:A	50	96	0.93	0.4101
9:28233157:G:T	50	100	0.75	0.0492
9:28233833:G:T	50	96	0.88	0.2676
9:28234302:C:A	50	100	0.82	0.03595
9:28234693:C:T	50	100	0.89	0.03722
9:28234780:A:T	50	92	0.78	0.1708
9:28235456:A:G	50	98	0.89	0.06881
9:28235476:A:G	50	98	0.89	0.01035
9:28235992:A:T	50	100	0.97	0.3094
9:28236370:T:G	50	98	0.93	0.4611
9:28236668:G:T	50	98	0.94	0.1767
9:28236688:T:C	50	98	0.64	0.01198
9:28237294:A:G	50	100	0.96	0.1227
9:28237415:T:C	50	100	0.99	0.4323
9:28237684:C:A	50	100	0.96	0.1224
9:28237712:G:A	50	100	0.99	0.1471
9:28237930:G:A	50	100	0.99	0.1886
9:28238054:C:G	50	100	0.96	0.01616
9:28238112:G:T	50	100	0.8	0.0138
9:28238200:C:G	50	100	0.96	0.01652
9:28238386:T:C	50	100	0.99	0.1278
9:28238462:G:A	50	100	0.99	0.1225
9:28238516:T:A	50	100	0.99	0.1472
9:28238534:C:T	50	100	0.99	0.01307
9:28238583:T:G	50	100	1	0.03595
9:28238710:G:A	50	100	1	0.3212
9:28238950:A:G	50	100	0.93	0.02052
9:28238971:G:A	50	100	1	0.3212
9:28239065:C:T	50	100	0.99	0.1363
9:28239223:T:C	50	100	0.99	0.1269
9:28239935:G:T	50	100	0.99	0.0374
9:28239974:C:T	50	100	1	0.3217
9:28240009:A:C	50	100	0.99	0.1449
9:28240498:A:C	50	100	0.99	0.1897
9:28240629:T:C	50	100	1	0.02778
9:28240779:A:T	50	100	0.8	0.02596
9:28240993:G:A	50	100	0.99	0.4828
9:28241163:G:A	50	100	0.99	0.3264
9:28241259:C:T	48	89.6	0.99	0.1975
9:28241424:G:T	50	100	0.99	0.1886
9:28241425:G:C	50	100	0.99	0.1886
9:28241904:A:C	50	100	0.99	0.3284
9:28242107:T:C	50	100	0.99	0.4775
9:28242404:C:G	50	98	0.99	0.02306
9:28242688:T:C	50	100	0.99	0.484
9:28243129:C:T	50	100	0.99	0.1961
9:28243153:C:T	50	100	1	0.1465
9:28243170:G:A	50	100	1	0.1097
9:28243198:C:T	50	100	0.95	0.02378
9:28243441:C:A	50	98	1	0.1465
9:28243442:G:A	50	98	0.99	0.4915
9:28243464:T:A	50	78	0.99	0.1269
9:28243548:T:C	50	100	0.99	0.1975
9:28243664:G:A	50	100	0.94	0.01198
9:28243712:G:A	50	100	0.99	0.3344
9:28243727:G:C	50	100	1	0.1373
9:28243767:A:T	50	100	0.99	0.3344
9:28244096:C:T	50	100	0.99	0.331
9:28244212:C:G	50	100	0.94	0.02451
9:28244346:A:G	50	98	1	0.1465
9:28244363:T:A	50	100	0.99	0.3715
9:28244713:G:A	50	100	1	0.4809
9:28245043:G:A	50	100	1	0.1814
9:28245347:T:C	50	98	0.96	0.01652
9:28245356:G:T	50	100	1	0.1892
9:28245520:T:C	50	100	1	0.1093
9:28245867:T:C	50	98	0.99	0.1273
9:28246186:A:G	50	98	0.99	0.1276
9:28246589:T:C	50	100	1	0.1894
9:28246755:G:A	50	100	0.99	0.1345
9:28246783:C:T	50	100	0.99	0.1314
9:28246926:C:G	50	100	1	0.1503
9:28247289:A:T	50	100	1	0.1374
9:28247297:A:C	50	100	1	0.02778
9:28247580:C:T	50	100	1	0.1879
9:28247617:G:C	50	100	1	0.1373
9:28247718:C:T	50	100	0.99	0.11
9:28247722:T:C	50	100	1	0.3277
9:28247843:A:T	50	100	0.98	0.10780000000000001
9:28248030:A:G	50	100	1	0.0285
9:28248038:G:A	50	100	0.99	0.02397
9:28248069:C:G	50	98	0.99	0.1374
9:28248078:A:C	50	100	1	0.1895
9:28248411:A:C	50	100	0.99	0.1122
9:28248506:G:A	50	100	0.99	0.1204
9:28248736:T:A	50	100	0.98	0.0138
9:28249130:C:T	50	100	1	0.1921
9:28249139:A:G	50	100	1	0.1892
9:28249505:T:C	50	100	0.97	0.03522
9:28249658:T:C	50	100	0.98	0.3582
9:28249693:C:T	50	98	0.99	0.1875
9:28249745:C:A	50	100	1	0.1879
9:28249824:T:G	50	100	0.99	0.112
9:28250267:G:T	50	100	0.96	0.10780000000000001
9:28250291:T:C	50	100	0.98	0.1218
9:28250942:C:T	50	100	1	0.1879
9:28251171:A:G	50	100	0.97	0.03068
9:28251454:A:C	50	100	0.99	0.1881
9:28251543:T:C	50	100	0.99	0.1886
9:28251720:C:A	50	100	0.98	0.1667
9:28251731:A:C	50	100	0.74	0.02088
9:28251997:C:A	50	98	0.81	0.1358
9:28252088:T:G	50	98	0.89	0.2709
9:28252385:C:T	50	88	0.8	0.3905
9:28253828:G:A	50	100	0.82	0.05428
9:28253889:C:T	50	96	0.89	0.061
9:28254035:C:T	50	94	0.91	0.1554
9:28254076:C:A	50	94	0.89	0.1518
9:28254140:A:C	50	98	0.81	0.1233
9:28254414:T:C	50	96	0.92	0.09895
9:28254572:C:A	50	100	0.87	0.01344
9:28254744:C:A	50	92	0.87	0.3597
9:28254831:A:G	50	100	0.81	0.01216
9:28254958:T:C	50	98	0.93	0.02596
9:28255183:C:T	50	98	0.83	0.01652
9:28255269:T:C	50	100	0.88	0.04158
9:28255886:C:G	50	100	0.92	0.04593
9:28256023:C:A	50	98	0.9	0.02378
9:28256107:C:G	50	98	0.93	0.2682
9:28256247:T:C	50	98	0.96	0.2687
9:28256595:G:A	50	98	0.88	0.03649
9:28257150:T:C	50	98	0.96	0.23
9:28257269:A:G	50	100	0.98	0.04811
9:28257285:G:C	50	100	0.99	0.09114
9:28257667:A:G	50	100	0.99	0.02633
9:28257739:A:G	50	100	0.99	0.04811
9:28258427:G:A	50	100	0.99	0.02596
9:28259303:G:A	50	100	1	0.04357
9:28259812:G:C	50	100	0.99	0.04611
9:28260033:C:T	50	100	0.95	0.1193
9:28260138:C:T	50	100	0.99	0.09622
9:28260724:T:G	50	100	0.98	0.1883
9:28261468:G:A	50	98	1	0.02596
9:28261524:A:G	50	96	0.97	0.05084
9:28261588:A:C	50	100	0.97	0.1716
9:28261842:A:G	50	100	1	0.0463
9:28262177:T:A	50	96	0.97	0.23
9:28262348:T:A	50	98	1	0.02633
9:28262399:T:C	50	100	0.92	0.03758
9:28262450:A:G	50	98	1	0.02633
9:28262589:G:C	50	100	0.97	0.1883
9:28263707:G:A	50	100	0.94	0.1828
9:28264054:T:A	50	100	0.9	0.07734
9:28264540:G:T	50	100	0.98	0.01434
9:28264622:T:G	50	98	0.88	0.01471
9:28265199:A:T	50	100	0.97	0.1674
9:28265556:C:T	50	100	0.88	0.02705
9:28265751:A:C	50	100	1	0.02669
9:28266329:T:C	50	100	1	0.02433
9:28266513:C:A	50	100	0.94	0.1013
9:28266643:C:A	50	100	0.93	0.01561
9:28266722:T:C	50	100	0.91	0.02142
9:28267254:C:G	50	100	0.93	0.01525
9:28268304:A:G	50	98	0.95	0.4352
9:28268697:G:C	50	98	0.94	0.04012
9:28268808:G:A	50	100	0.88	0.03304
9:28269037:C:A	50	98	1	0.0256
9:28269101:A:G	50	100	0.97	0.3003
9:28269239:T:C	50	100	0.83	0.01198
9:28269337:A:G	50	98	0.99	0.06736
9:28269471:G:A	50	100	0.93	0.03395
9:28269768:C:G	50	98	0.96	0.2248
9:28269825:T:C	50	100	0.99	0.09731
9:28269827:G:C	50	100	1	0.04575
9:28270224:G:A	50	100	1	0.02633
9:28270437:G:A	50	100	1	0.02633
9:28270652:C:T	50	100	0.94	0.0158
9:28270915:C:T	50	100	1	0.04448
9:28271044:A:G	50	100	1	0.04448
9:28271167:A:C	50	94	0.95	0.4096
9:28272050:C:T	50	100	1	0.02505
9:28272533:T:G	50	100	0.97	0.01906
9:28272796:C:T	50	98	0.97	0.3299
9:28273022:T:C	50	100	0.95	0.04775
9:28273113:T:C	50	98	0.99	0.1672
9:28273680:C:T	50	100	1	0.0305
9:28273922:C:T	50	100	0.99	0.1641
9:28274317:C:A	50	98	0.81	0.01688
9:28274409:G:A	50	100	0.98	0.09477
9:28274614:T:G	50	100	0.94	0.04557
9:28274719:C:T	50	100	0.99	0.02542
9:28275008:C:T	50	100	1	0.01634
9:28275091:C:T	50	100	0.84	0.01325
9:28275217:C:T	50	100	0.99	0.01979
9:28275262:A:G	50	100	1	0.01634
9:28275263:T:C	50	100	0.97	0.04757
9:28275913:T:C	50	100	0.99	0.02015
9:28276391:T:C	50	100	1	0.02959
9:28276521:A:G	50	100	0.99	0.1687
9:28276700:G:A	50	100	0.98	0.09223
9:28276818:A:G	50	100	1	0.01634
9:28277254:C:T	50	100	1	0.02578
9:28277778:G:A	50	100	1	0.01634
9:28277842:A:C	50	96	0.98	0.4798
9:28277894:T:C	50	100	0.98	0.0463
9:28278105:C:T	50	100	0.96	0.07553
9:28278199:G:A	50	100	1	0.0256
9:28278253:A:G	50	100	1	0.04357
9:28279461:T:A	50	98	0.98	0.3431
9:28280172:T:C	50	100	1	0.02015
9:28280350:A:G	50	100	0.98	0.09568
9:28280452:A:C	50	100	0.99	0.09459
9:28280656:C:A	50	100	0.98	0.4911
9:28280658:C:T	50	100	1	0.01434
9:28280862:T:C	50	100	1	0.01634
9:28281144:T:C	50	100	1	0.01434
9:28281168:T:C	50	100	0.98	0.0472
9:28281652:T:C	50	100	1	0.02542
9:28281693:G:C	50	100	0.99	0.1636
9:28281843:G:A	50	98	1	0.01017
9:28281911:C:A	50	100	0.94	0.0463
9:28281955:C:T	50	100	1	0.1629
9:28282188:G:A	50	100	1	0.01779
9:28282252:C:G	50	100	1	0.07244
9:28282323:G:A	50	100	1	0.01525
9:28282339:G:A	50	100	1	0.1629
9:28283379:C:A	50	100	1	0.01525
9:28283510:A:G	50	100	1	0.01634
9:28283542:G:C	50	100	1	0.01634
9:28283605:A:G	50	100	1	0.02542
9:28283652:T:C	50	100	1	0.1659
9:28284106:A:T	50	100	0.99	0.01779
9:28284582:A:G	50	100	1	0.01943
9:28285529:C:T	50	100	1	0.03304
9:28285685:G:A	50	100	1	0.01561
9:28285904:G:A	50	100	1	0.02578
9:28286112:C:T	50	100	1	0.03667
9:28286227:C:A	50	100	0.99	0.09041
9:28286267:T:G	50	100	0.99	0.1006
9:28286371:T:C	50	100	1	0.03395
9:28286398:T:C	50	100	0.99	0.09513
9:28286452:T:C	50	100	0.98	0.06427
9:28286705:A:G	50	98	0.99	0.05065
9:28286730:G:A	50	100	0.99	0.09822
9:28286764:A:G	50	100	0.98	0.05483
9:28286777:T:C	50	100	1	0.02542
9:28287210:C:G	50	100	1	0.01017
9:28287228:T:C	50	100	1	0.01525
9:28287408:C:A	50	100	0.99	0.1213
9:28287423:T:C	50	100	0.98	0.03413
9:28287507:C:G	50	100	0.98	0.03286
9:28287509:G:A	50	100	0.98	0.03286
9:28287729:T:C	50	100	1	0.0256
9:28287778:G:A	50	100	0.86	0.01307
9:28288069:T:A	50	100	1	0.02542
9:28288306:G:T	50	100	0.98	0.03504
9:28288358:A:T	50	98	1	0.01017
9:28288708:A:G	50	100	1	0.01017
9:28288925:T:G	50	98	0.75	0.01017
9:28289010:G:C	50	100	1	0.01017
9:28289154:A:G	50	98	1	0.01017
9:28289268:T:C	50	100	1	0.01017
9:28289321:T:C	50	100	1	0.01035
9:28289325:A:C	50	100	0.98	0.06046
9:28289442:C:T	50	100	1	0.01053
9:28290104:T:C	50	100	1	0.01017
9:28290208:G:A	50	100	1	0.01017
9:28290224:A:T	50	100	1	0.01017
9:28290275:T:C	50	100	1	0.01017
9:28290295:C:G	50	100	1	0.02542
9:28290338:C:T	50	100	1	0.03558
9:28290484:G:C	50	100	1	0.02542
9:28290571:A:G	50	98	1	0.2859
9:28290618:T:C	50	100	1	0.07843
9:28290687:A:G	50	100	0.99	0.2643
9:28290718:G:A	50	100	0.99	0.1209
9:28291009:C:G	50	100	1	0.09386
9:28291023:A:G	50	100	1	0.02578
9:28291129:T:G	50	100	1	0.06009
9:28291296:T:C	50	100	0.99	0.1204
9:28291304:G:A	50	100	0.99	0.1204
9:28291394:G:A	50	100	1	0.07861
9:28291441:T:C	50	100	1	0.0256
9:28291442:A:G	50	100	1	0.02832
9:28291657:C:G	50	100	0.92	0.02197
9:28291721:T:A	50	100	1	0.02832
9:28291776:T:C	50	100	1	0.1204
9:28291911:G:A	50	100	1	0.1204
9:28292125:T:A	50	100	1	0.1204
9:28292175:G:A	50	100	0.9	0.01525
9:28292315:A:C	50	100	1	0.1206
9:28292379:A:G	50	100	1	0.1204
9:28292414:A:G	50	100	1	0.05084
9:28292526:G:A	50	100	0.94	0.02814
9:28292664:A:G	50	98	1	0.01017
9:28292830:A:G	50	100	1	0.1204
9:28292889:G:A	50	100	1	0.02542
9:28292938:C:T	50	100	1	0.1204
9:28292974:A:G	50	100	1	0.1204
9:28292993:T:C	50	100	1	0.1204
9:28293002:A:G	50	100	1	0.1204
9:28293067:C:T	50	100	1	0.02542
9:28293258:C:A	50	100	1	0.0256
9:28293310:A:T	50	100	1	0.1204
9:28293386:C:T	50	98	0.88	0.03595
9:28293573:G:A	50	100	1	0.01543
9:28293616:C:T	50	100	1	0.1204
9:28293638:G:A	50	100	1	0.1204
9:28293683:T:C	50	100	0.99	0.08878
9:28293696:T:A	50	100	1	0.01961
9:28293760:T:A	50	100	1	0.1204
9:28293874:T:C	50	100	1	0.09495
9:28293886:T:G	50	100	1	0.1206
9:28293923:C:T	50	98	0.86	0.04049
9:28294233:T:C	50	98	1	0.4586
9:28294375:C:T	50	100	1	0.02542
9:28294551:A:G	50	100	1	0.03413
9:28294618:G:T	50	100	1	0.02542
9:28294650:G:A	50	100	0.99	0.02542
9:28294824:C:A	50	100	0.93	0.02397
9:28294881:A:G	50	100	1	0.1204
9:28295373:C:T	50	100	1	0.02542
9:28295374:A:G	50	100	1	0.1204
9:28295455:G:T	50	100	0.98	0.08261
9:28295645:C:G	50	100	1	0.1216
9:28295660:C:T	50	100	0.94	0.02505
9:28295776:G:T	50	100	1	0.02741
9:28295783:C:T	50	100	1	0.1204
9:28295839:A:C	50	100	0.96	0.01525
9:28295914:C:T	49	100	1	0.01961
9:28295918:T:C	50	100	1	0.1218
9:28296050:C:T	50	100	0.98	0.08279
9:28296086:G:T	50	100	1	0.0276
9:28296097:C:T	50	100	0.89	0.01434
9:28296200:A:T	50	100	1	0.02542
9:28296264:T:C	50	100	1	0.1202
9:28296341:A:G	50	100	1	0.09477
9:28296433:G:C	50	100	1	0.09459
9:28296452:C:T	50	100	1	0.08533
9:28296478:G:A	50	100	1	0.09386
9:28296646:G:T	50	100	1	0.02614
9:28296847:A:C	50	100	1	0.12
9:28297253:T:G	50	100	1	0.0256
9:28297530:T:C	50	100	1	0.0256
9:28297622:A:G	50	100	1	0.02542
9:28297809:C:T	50	100	1	0.02542
9:28297819:C:T	50	100	1	0.02542
9:28297861:G:A	50	100	1	0.02542
9:28297967:A:G	50	100	1	0.09495
9:28298011:C:T	50	100	1	0.03413
9:28298045:T:C	50	100	1	0.02542
9:28298066:T:C	50	100	1	0.08061
9:28298085:T:C	50	100	1	0.0561
9:28298159:A:G	50	100	0.89	0.01107
9:28298277:T:A	50	100	1	0.02542
9:28298480:G:A	50	100	0.93	0.02578
9:28298615:A:G	50	100	1	0.03794
9:28298668:A:G	50	100	1	0.02542
9:28298828:A:G	50	100	1	0.1202
9:28299036:T:C	50	100	1	0.02505
9:28299079:T:C	50	100	1	0.1202
9:28299097:C:T	50	100	1	0.01543
9:28299148:T:C	50	100	1	0.1204
9:28299155:A:G	50	100	0.98	0.02505
9:28299341:A:G	50	100	1	0.1204
9:28299355:T:C	50	100	1	0.01961
9:28299440:T:C	50	100	0.99	0.1649
9:28299639:A:G	50	100	0.96	0.0256
9:28299674:A:T	50	100	1	0.01035
9:28300140:A:C	50	100	1	0.02542
9:28300291:A:C	50	100	1	0.01961
9:28300325:C:A	50	94	0.86	0.02832
9:28300372:G:A	50	100	1	0.09513
9:28300391:G:A	50	100	1	0.06191
9:28300621:G:C	50	98	0.99	0.4178
9:28300788:G:C	50	100	1	0.0236
9:28300841:A:G	50	96	1	0.09713
9:28300880:A:G	50	92	0.98	0.187
9:28300887:A:G	50	88	0.98	0.1952
9:28300906:G:T	50	98	0.99	0.01434
9:28300990:G:A	50	100	1	0.02651
9:28301110:T:G	50	100	0.98	0.0886
9:28301147:A:C	50	100	0.99	0.3277
9:28301277:G:A	50	100	1	0.02832
9:28301357:A:G	50	100	0.94	0.0699
9:28301369:A:C	50	100	1	0.08297
9:28301411:T:C	50	100	1	0.09477
9:28301427:C:T	50	98	0.98	0.0886
9:28301638:T:A	50	100	1	0.08061
9:28301757:T:C	50	100	0.96	0.0158
9:28301817:G:T	50	100	1	0.08061
9:28301979:G:A	50	100	0.98	0.08878
9:28302226:C:A	50	100	1	0.02832
9:28302292:C:T	50	100	0.98	0.08878
9:28302844:T:C	50	100	0.99	0.1836
9:28303008:G:T	50	100	1	0.05428
9:28303090:A:G	50	100	1	0.09731
9:28303497:C:A	50	100	0.98	0.08896
9:28303861:G:T	50	100	1	0.0285
9:28304388:A:G	50	98	0.96	0.08333
9:28304439:T:C	50	100	1	0.1053
9:28304502:T:G	50	100	1	0.01017
9:28304729:A:G	50	100	1	0.1055
9:28305273:T:G	50	100	0.79	0.01089
9:28305523:A:C	50	100	1	0.1314
9:28305700:C:G	50	100	1	0.02887
9:28305901:C:T	50	100	0.98	0.05465
9:28306143:C:T	50	100	0.98	0.0345
9:28306196:T:C	50	100	0.94	0.0699
9:28306434:T:C	50	100	1	0.02887
9:28306606:C:G	50	100	1	0.02088
9:28306720:G:C	50	100	0.98	0.07789
9:28306825:G:C	50	100	0.99	0.08224
9:28306878:C:G	50	100	1	0.02887
9:28306927:G:T	50	100	1	0.02887
9:28307109:C:G	50	100	0.99	0.2838
9:28307234:G:A	50	100	1	0.02887
9:28307304:C:T	50	100	1	0.02887
9:28307361:C:A	50	100	1	0.02905
9:28307558:C:T	50	100	1	0.09441
9:28307670:T:A	50	100	1	0.02887
9:28307685:T:C	50	98	0.99	0.07879
9:28307784:T:C	50	100	1	0.01961
9:28307846:T:G	50	100	1	0.02887
9:28307858:A:G	50	100	0.9	0.01906
9:28307963:C:T	50	100	1	0.01525
9:28308012:A:C	49	100	1	0.2834
9:28308276:G:A	45	80	1	0.2204
9:28308337:T:C	45	86.7	1	0.1658
9:28308408:T:G	47	97.9	1	0.207
9:28308426:T:C	45	91.1	0.98	0.1013
9:28308496:G:A	48	89.6	0.93	0.1353
9:28308721:A:C	50	98	1	0.02887
9:28308731:A:C	50	98	1	0.02887
9:28308757:A:C	50	100	1	0.02923
9:28308950:G:A	50	100	0.97	0.04103
9:28308982:T:C	50	88	1	0.1494
9:28309008:G:A	50	100	1	0.01525
9:28309025:A:G	50	100	0.99	0.03086
9:28309101:T:C	50	100	1	0.02905
9:28309176:G:C	50	98	1	0.02887
9:28309194:G:A	50	98	1	0.02887
9:28309196:A:T	50	98	1	0.02887
9:28309446:G:T	50	100	0.96	0.08243
9:28309467:T:C	50	100	0.98	0.08134
9:28309499:T:G	50	100	1	0.05211
9:28309522:T:A	50	100	0.98	0.08115
9:28309618:G:A	50	100	0.98	0.0817
9:28309665:A:G	50	100	0.89	0.01253
9:28309771:A:G	50	100	1	0.09731
9:28309778:G:A	50	100	1	0.0285
9:28309790:T:G	50	100	1	0.2829
9:28309829:A:T	50	100	0.98	0.08115
9:28309943:A:C	50	100	1	0.02869
9:28309996:T:C	50	98	0.99	0.2865
9:28310258:G:T	50	100	1	0.09459
9:28310395:T:C	50	98	1	0.09459
9:28310572:G:C	50	98	1	0.2821
9:28310759:C:G	50	100	1	0.1668
9:28311053:C:A	50	100	1	0.09495
9:28311328:A:G	50	100	0.98	0.02233
9:28311389:C:A	50	100	1	0.09078
9:28311426:G:A	50	100	1	0.0285
9:28311448:T:G	50	100	0.98	0.08315
9:28311512:A:G	50	100	1	0.0285
9:28311533:C:A	50	100	1	0.0285
9:28311681:A:T	50	100	1	0.142
9:28311747:A:T	50	100	1	0.02869
9:28311769:A:G	50	100	1	0.2436
9:28311818:T:C	50	100	1	0.02869
9:28311938:G:A	50	100	0.99	0.1779
9:28312430:T:G	50	100	1	0.1667
9:28312445:C:T	50	98	0.97	0.03631
9:28312562:A:G	50	100	1	0.09532
9:28312799:A:C	50	100	1	0.167
9:28312972:T:C	50	100	0.98	0.03232
9:28313126:C:T	50	100	1	0.02614
9:28313128:T:C	50	100	0.99	0.2449
9:28313627:T:G	50	100	1	0.02923
9:28313929:A:C	50	100	1	0.05392
9:28313964:C:T	50	100	1	0.09459
9:28313995:G:A	50	100	0.94	0.01525
9:28314025:G:A	50	100	1	0.1206
9:28314136:A:C	50	100	1	0.2469
9:28314147:G:A	50	100	0.98	0.01344
9:28314165:A:G	50	100	1	0.02941
9:28314224:G:A	50	98	0.9	0.03486
9:28314372:A:G	50	100	1	0.02923
9:28314429:C:A	50	100	1	0.02941
9:28314430:T:C	50	100	1	0.02923
9:28314446:C:T	50	98	1	0.09459
9:28314507:C:T	50	100	0.97	0.01997
9:28314572:T:G	50	100	1	0.2467
9:28314697:A:G	50	100	1	0.0256
9:28314711:G:A	50	100	1	0.08025
9:28314907:C:T	50	100	1	0.07771
9:28315214:C:T	50	100	1	0.02233
9:28315906:T:A	50	100	1	0.02905
9:28316072:C:G	50	100	1	0.1215
9:28316230:G:A	50	100	1	0.04847
9:28316247:T:A	50	100	1	0.02905
9:28316288:T:C	50	100	1	0.02923
9:28316541:A:G	50	100	1	0.02887
9:28316593:G:A	50	100	1	0.09495
9:28316796:C:T	50	100	0.94	0.01543
9:28317117:C:A	50	100	0.95	0.03758
9:28317324:G:A	50	100	0.94	0.01507
9:28317439:T:C	50	100	1	0.02923
9:28317485:C:G	50	100	0.99	0.2446
9:28317636:C:T	50	100	0.96	0.05047
9:28317638:G:A	50	100	1	0.09495
9:28318157:A:G	50	100	1	0.02905
9:28318269:A:G	50	100	1	0.07879
9:28318357:A:G	50	100	0.86	0.02905
9:28318395:T:C	50	100	0.99	0.1661
9:28318496:A:G	50	100	1	0.02505
9:28318590:T:G	50	100	1	0.01961
9:28318643:T:C	50	98	1	0.2876
9:28318671:C:T	50	100	1	0.02887
9:28318819:G:T	50	100	1	0.05483
9:28318962:A:C	50	100	1	0.03214
9:28318985:G:A	50	100	1	0.08406
9:28319412:C:G	50	98	0.99	0.01144
9:28319573:T:C	50	100	1	0.05428
9:28319637:G:T	50	100	1	0.02887
9:28319718:C:T	50	100	1	0.02887
9:28319721:C:T	50	100	1	0.02869
9:28319938:A:C	50	100	0.99	0.2464
9:28320023:A:T	50	100	0.93	0.01489
9:28320203:A:C	50	100	0.99	0.2444
9:28320447:A:G	50	100	0.99	0.08115
9:28320626:G:A	50	100	1	0.3145
9:28320674:C:T	50	98	0.99	0.2858
9:28320687:G:A	50	100	0.98	0.09513
9:28321161:G:A	50	100	1	0.03214
9:28321514:G:A	50	100	1	0.0256
9:28321637:T:G	50	100	0.99	0.2622
9:28321639:C:T	50	100	1	0.03159
9:28321943:T:C	50	100	0.99	0.4911
9:28322026:A:G	50	100	0.9	0.02251
9:28322261:A:C	50	100	0.98	0.1665
9:28322570:T:C	50	100	0.9	0.02215
9:28322852:T:G	50	100	0.99	0.05701
9:28323196:A:G	50	100	0.9	0.02269
9:28323221:G:C	50	100	0.96	0.03304
9:28323310:A:T	50	100	0.99	0.2041
9:28323436:C:G	50	100	1	0.08406
9:28323496:A:C	50	100	0.99	0.2602
9:28323557:G:A	50	100	0.97	0.1144
9:28323675:C:T	50	100	0.98	0.1469
9:28323768:T:C	50	100	0.96	0.03322
9:28324045:C:T	50	100	1	0.01888
9:28324052:T:A	50	100	1	0.02869
9:28324175:G:A	50	98	0.9	0.02306
9:28324179:C:T	50	100	0.78	0.01126
9:28324371:A:C	50	98	0.99	0.3662
9:28324381:C:T	50	98	0.97	0.1885
9:28324846:A:G	50	100	1	0.02542
9:28324878:C:A	50	100	0.95	0.02469
9:28324924:G:A	50	100	1	0.02542
9:28325173:G:C	50	100	1	0.08479
9:28325244:C:T	50	100	1	0.0285
9:28325245:C:T	50	100	0.98	0.02542
9:28325544:G:A	50	100	1	0.1672
9:28325647:T:C	50	98	1	0.08588
9:28325773:A:C	50	100	0.98	0.1643
9:28325856:C:T	50	100	1	0.05574
9:28326056:G:C	50	100	0.86	0.01507
9:28326172:A:C	50	98	0.97	0.3048
9:28326352:G:A	50	100	0.99	0.1102
9:28326573:T:C	50	98	0.99	0.4729
9:28326592:C:A	50	98	0.99	0.1033
9:28326898:A:G	50	100	0.97	0.0955
9:28327184:C:G	50	100	0.99	0.488
9:28327220:T:C	50	98	0.99	0.02215
9:28327357:C:T	50	98	0.99	0.102
9:28327531:G:A	50	100	0.99	0.3181
9:28327565:C:T	50	100	0.99	0.4889
9:28327713:G:T	50	98	0.99	0.02088
9:28327800:C:A	50	100	1	0.1071
9:28327943:G:C	50	100	1	0.1031
9:28328040:G:A	50	100	0.99	0.4497
9:28328044:G:T	50	98	0.99	0.1033
9:28328170:C:T	50	100	1	0.1434
9:28328577:C:T	50	100	1	0.02524
9:28328679:A:T	50	100	1	0.3074
9:28328726:T:C	50	100	1	0.04031
9:28328767:T:C	50	100	1	0.1075
9:28328779:T:G	50	100	0.99	0.433
9:28328848:C:T	50	100	1	0.2311
9:28328886:A:G	50	100	1	0.02306
9:28329026:C:A	50	100	0.98	0.06863
9:28329090:G:T	50	100	0.99	0.3174
9:28329537:T:C	50	100	0.97	0.08388
9:28329910:G:A	50	100	1	0.1414
9:28330069:A:G	50	100	0.98	0.1167
9:28330240:A:G	50	100	0.99	0.2353
9:28330527:A:G	50	100	0.99	0.1069
9:28331115:C:T	50	100	1	0.09477
9:28331116:T:C	50	100	1	0.05247
9:28331275:T:C	50	100	1	0.02469
9:28331304:C:A	50	98	0.86	0.03486
9:28331703:A:G	50	100	0.99	0.4218
9:28331866:T:G	50	100	1	0.1057
9:28331993:T:G	50	100	0.99	0.2972
9:28332094:T:A	50	100	1	0.1024
9:28332129:T:A	49	100	1	0.0955
9:28332407:C:A	50	100	0.95	0.01507
9:28332482:T:C	50	100	0.98	0.02306
9:28332758:C:T	50	100	1	0.09459
9:28332760:C:T	50	100	1	0.1146
9:28333117:T:C	50	100	1	0.09731
9:28333480:G:A	50	100	0.99	0.02306
9:28333589:T:C	50	100	0.96	0.01253
9:28333765:A:G	50	100	0.97	0.07026
9:28333777:C:G	50	100	1	0.1011
9:28333785:G:T	50	100	1	0.02687
9:28333875:C:A	50	100	1	0.1011
9:28334139:G:A	50	100	0.99	0.4292
9:28334879:C:T	49	100	1	0.0906
9:28335551:C:A	50	100	1	0.09441
9:28336187:A:C	50	100	0.99	0.1035
9:28336339:G:T	50	100	1	0.01235
9:28336605:C:A	50	100	0.99	0.01325
9:28336726:C:A	50	100	1	0.09423
9:28336800:A:C	50	100	0.99	0.09568
9:28336801:C:A	50	98	1	0.1024
9:28337052:C:T	50	100	0.98	0.02397
9:28337183:C:T	50	100	0.98	0.02397
9:28337562:A:G	50	100	1	0.04666
9:28337642:T:C	50	100	0.95	0.01162
9:28337699:C:T	50	100	1	0.03686
9:28337700:G:A	50	100	1	0.09586
9:28337781:G:A	50	100	0.97	0.08333
9:28337991:G:C	50	100	0.98	0.238
9:28338134:T:C	50	100	1	0.04666
9:28338147:C:A	50	100	0.86	0.02832
9:28338354:C:T	50	100	0.99	0.1147
9:28338554:C:G	50	100	0.95	0.08388
9:28338573:G:A	50	100	0.9	0.01634
9:28338768:C:T	50	100	0.97	0.07879
9:28338833:C:T	50	100	0.96	0.03486
9:28338913:A:G	50	98	0.97	0.09695
9:28338952:C:A	50	100	1	0.0394
9:28339156:G:C	50	100	0.97	0.1736
9:28339308:G:T	50	100	0.98	0.157
9:28339332:A:C	50	100	0.96	0.02288
9:28339342:T:C	50	100	1	0.09168
9:28339622:A:G	50	100	1	0.05428
9:28339626:T:C	50	100	0.96	0.03068
9:28339750:C:T	50	98	0.98	0.1594
9:28340160:A:C	50	100	0.98	0.4001
9:28340201:T:G	50	100	0.95	0.01271
9:28340234:A:G	50	100	1	0.02687
9:28340418:C:T	50	100	0.99	0.01688
9:28340973:A:C	50	100	0.98	0.3259
9:28341112:T:G	50	100	0.95	0.23
9:28341650:T:C	50	100	0.98	0.02705
9:28341894:C:A	50	98	0.89	0.1216
9:28341937:T:C	50	98	0.89	0.144
9:28341952:G:T	50	100	0.9	0.06772
9:28342016:T:C	50	96	0.9	0.3335
9:28342084:G:A	50	98	0.97	0.02179
9:28342181:T:G	50	86	0.85	0.388
9:28342204:T:C	50	92	0.8	0.1062
9:28342731:G:A	50	100	0.76	0.01924
9:28342851:C:T	50	100	0.86	0.1333
9:28342921:T:C	50	100	0.93	0.02233
9:28343220:A:G	50	100	0.82	0.01634
9:28343498:T:C	50	100	0.98	0.04557
9:28343634:C:T	50	98	0.92	0.02705
9:28343836:G:C	50	98	0.91	0.2876
9:28344220:T:A	50	100	0.97	0.1532
9:28344296:T:G	50	100	0.98	0.03068
9:28344688:G:A	50	100	0.95	0.05283
9:28344875:C:A	50	100	0.97	0.0305
9:28345185:G:A	50	100	0.97	0.2268
9:28345431:T:C	50	100	1	0.07734
9:28345436:C:T	50	100	0.97	0.0472
9:28345678:G:A	50	100	0.96	0.03014
9:28345685:C:T	50	100	0.91	0.01289
9:28345709:C:G	50	100	1	0.0463
9:28345818:T:G	50	100	1	0.01816
9:28346241:C:G	50	100	1	0.01434
9:28346284:T:C	50	100	1	0.03068
9:28346390:C:T	50	100	1	0.02778
9:28346606:A:G	50	100	1	0.04648
9:28347045:T:C	50	100	0.99	0.4766
9:28347181:A:G	50	100	0.98	0.3775
9:28347258:T:C	50	100	0.99	0.02578
9:28347605:G:A	50	100	1	0.02687
9:28347681:C:G	50	100	1	0.0276
9:28347733:C:T	50	100	1	0.02687
9:28347963:G:C	50	100	1	0.01307
9:28347994:A:T	49	100	1	0.01834
9:28348040:C:G	50	100	0.97	0.01834
9:28348135:G:A	50	100	0.93	0.05156
9:28348197:C:A	50	100	0.99	0.4782
9:28348253:G:C	50	100	0.83	0.01398
9:28348292:C:T	50	100	0.98	0.3696
9:28348296:G:A	49	100	0.99	0.2981
9:28348386:C:T	50	100	0.94	0.1227
9:28348453:C:T	50	100	1	0.01289
9:28348555:G:C	50	100	0.93	0.0354
9:28348560:C:T	50	100	1	0.01289
9:28348633:G:C	50	100	1	0.02687
9:28348642:C:A	49	100	0.98	0.15310000000000001
9:28348654:A:G	49	89.8	0.99	0.4016
9:28348830:G:C	50	100	0.97	0.1525
9:28348885:G:A	49	98	0.98	0.228
9:28348905:G:A	49	100	1	0.02687
9:28349118:C:T	50	100	0.99	0.02687
9:28349209:G:A	50	100	1	0.01906
9:28349271:T:G	49	100	0.98	0.02052
9:28349369:C:T	48	95.8	0.98	0.15310000000000001
9:28349400:C:T	36	86.1	0.95	0.4134
9:28349596:C:A	48	100	1	0.02705
9:28349619:A:C	49	93.9	0.98	0.1736
9:28349758:G:A	50	94	0.76	0.0138
9:28349864:G:A	50	100	0.99	0.3273
9:28350033:C:T	50	100	0.99	0.02796
9:28350066:T:C	50	98	1	0.03141
9:28350262:A:G	47	89.4	0.99	0.4316
9:28350331:G:A	48	81.2	0.99	0.3057
9:28350358:T:C	50	100	1	0.01834
9:28350505:C:T	49	85.7	1	0.2965
9:28350769:T:G	49	100	1	0.3971
9:28350781:G:C	50	98	0.98	0.02052
9:28350812:G:C	50	100	1	0.01434
9:28350935:T:C	50	100	0.97	0.01634
9:28351060:A:C	50	100	1	0.1236
9:28351183:A:C	50	98	0.98	0.2427
9:28351204:T:A	50	98	1	0.2963
9:28351264:A:G	49	98	0.98	0.1919
9:28351377:T:C	50	98	0.99	0.1647
9:28351518:A:G	50	100	0.97	0.01253
9:28351527:G:C	50	100	1	0.1609
9:28351643:C:A	50	98	1	0.02451
9:28351795:A:C	50	98	0.98	0.1725
9:28351846:A:C	50	98	1	0.1536
9:28351929:A:G	49	95.9	0.94	0.01271
9:28352092:A:C	50	98	0.96	0.03014
9:28352302:G:T	49	93.9	0.8	0.03304
9:28352481:A:G	48	100	0.91	0.05192
9:28352488:A:C	49	98	0.91	0.05955
9:28352860:T:C	49	98	0.99	0.02433
9:28352967:G:A	49	100	1	0.02687
9:28353232:A:T	47	100	1	0.04158
9:28353247:T:C	42	92.9	0.99	0.04448
9:28353296:A:C	46	93.5	0.99	0.3898
9:28353338:C:T	48	97.9	0.99	0.1532
9:28353468:A:T	50	100	1	0.3054
9:28353703:C:T	50	98	0.95	0.1253
9:28353931:C:G	50	100	1	0.03123
9:28354027:A:G	50	100	0.98	0.2279
9:28354054:A:T	50	100	1	0.3824
9:28354103:G:A	50	100	0.96	0.03014
9:28354182:G:A	50	100	0.99	0.1634
9:28354241:C:T	50	98	1	0.0472
9:28354329:C:T	50	100	1	0.3833
9:28354926:G:T	50	100	0.99	0.02433
9:28354969:G:T	50	100	1	0.01834
9:28355048:A:G	50	100	1	0.02687
9:28355203:T:C	50	100	0.99	0.1609
9:28355233:A:C	49	98	1	0.02469
9:28355297:A:C	47	87.2	0.9	0.1133
9:28355307:C:G	42	92.9	0.96	0.1149
9:28355321:C:G	49	91.8	0.87	0.1578
9:28355349:C:G	49	100	0.98	0.01325
9:28356133:T:G	50	100	1	0.01834
9:28356280:A:G	50	100	1	0.04448
9:28356719:T:C	50	96	0.93	0.0935
9:28356979:G:A	50	100	0.99	0.1599
9:28357045:C:T	50	100	0.88	0.01634
9:28357322:C:T	49	95.9	0.96	0.2279
9:28357327:C:A	49	95.9	0.97	0.169
9:28357659:A:T	50	100	1	0.03885
9:28357669:T:C	50	100	0.99	0.1948
9:28357915:T:C	50	100	0.93	0.05192
9:28358154:C:T	50	100	1	0.02179
9:28358438:T:G	50	100	0.99	0.4412
9:28358522:C:T	50	100	1	0.02469
9:28358825:G:T	50	100	0.99	0.2977
9:28359784:C:A	50	100	1	0.01797
9:28359842:T:C	50	100	1	0.1607
9:28359892:C:T	50	100	0.97	0.1186
9:28359981:A:G	50	100	1	0.439
9:28360215:A:G	50	100	0.99	0.4446
9:28360268:G:A	50	100	0.95	0.01489
9:28360376:C:A	50	100	1	0.1536
9:28360713:T:G	50	100	1	0.2718
9:28361217:G:A	50	100	0.99	0.1518
9:28361267:T:G	50	96	0.97	0.2574
9:28361512:A:G	50	100	0.73	0.01325
9:28361868:C:G	50	100	0.93	0.03123
9:28361934:T:C	50	100	0.91	0.02741
9:28362166:G:A	50	100	0.92	0.02596
9:28362172:C:T	50	100	0.93	0.02342
9:28362196:G:A	50	100	1	0.01362
9:28362229:T:C	50	100	0.98	0.2369
9:28362234:A:G	50	98	1	0.3533
9:28363323:A:G	50	100	0.99	0.228
9:28363764:T:G	50	100	1	0.1607
9:28363819:G:A	50	100	0.98	0.02415
9:28364242:G:A	50	100	1	0.01362
9:28364812:T:C	50	100	0.99	0.1175
9:28365310:T:G	50	100	1	0.2825
9:28365449:C:T	50	100	1	0.2277
9:28365518:A:T	50	98	1	0.3431
9:28365992:A:T	50	100	0.95	0.01816
9:28366017:T:C	50	100	0.99	0.02415
9:28366042:C:G	50	100	1	0.313
9:28366278:C:G	50	100	0.99	0.02415
9:28366400:C:T	50	100	1	0.2876
9:28366546:A:G	50	100	1	0.343
9:28366645:G:A	50	100	1	0.09023
9:28366841:G:A	50	100	1	0.3224
9:28367169:C:A	50	100	1	0.02723
9:28367242:C:G	50	100	0.98	0.07462
9:28367282:C:A	50	100	1	0.01816
9:28367613:A:C	50	100	1	0.01489
9:28367814:C:A	50	100	1	0.3155
9:28368406:T:C	50	100	1	0.2968
9:28368600:T:C	50	88	0.73	0.03286
9:28368627:C:A	50	100	0.98	0.3224
9:28368642:G:A	50	100	1	0.3332
9:28368741:C:T	50	100	1	0.3233
9:28368787:G:A	50	100	0.98	0.05301
9:28369062:C:T	50	94	0.93	0.09858
9:28369420:A:T	50	100	1	0.4971
9:28369561:C:G	50	100	1	0.03667
9:28369733:G:A	50	100	1	0.1538
9:28369820:G:A	50	100	1	0.4735
9:28370117:T:C	50	100	1	0.4826
9:28370150:C:T	50	100	1	0.4829
9:28370352:G:A	50	100	0.99	0.07716
9:28370632:A:C	50	100	1	0.02378
9:28370707:T:C	50	100	1	0.474
9:28370763:C:T	50	100	1	0.1812
9:28370935:G:A	50	100	1	0.3435
9:28371229:C:T	50	100	1	0.474
9:28371248:C:T	50	100	1	0.4742
9:28371288:T:C	50	100	1	0.474
9:28371347:T:G	50	100	0.99	0.1981
9:28371354:T:C	50	100	0.93	0.07262
9:28371472:A:G	50	100	1	0.474
9:28371512:G:A	50	100	1	0.474
9:28371604:A:G	50	100	1	0.4744
9:28371627:C:A	50	100	1	0.3437
9:28371730:C:T	50	100	1	0.02487
9:28371752:A:C	50	100	1	0.1983
9:28371854:T:A	50	100	1	0.1983
9:28371855:A:C	50	100	1	0.1983
9:28371887:C:G	50	100	1	0.1981
9:28371900:G:T	50	100	1	0.1981
9:28371961:C:A	50	100	1	0.1981
9:28372061:T:C	50	100	1	0.4296
9:28372141:C:T	50	100	1	0.1981
9:28372142:A:G	50	100	1	0.1992
9:28372145:C:G	50	100	1	0.1984
9:28372187:T:C	50	100	1	0.1981
9:28372432:A:G	50	100	1	0.1981
9:28372521:A:G	50	100	1	0.1981
9:28372735:A:G	50	100	1	0.3348
9:28372746:C:G	50	98	1	0.1983
9:28372787:C:T	50	100	1	0.01816
9:28372954:A:T	50	100	1	0.1981
9:28373047:T:C	50	100	1	0.1981
9:28373259:T:G	50	100	1	0.1981
9:28373335:T:C	50	100	0.9	0.01598
9:28373430:A:C	50	100	1	0.0276
9:28373520:A:C	50	100	1	0.1979
9:28373622:G:A	50	98	1	0.4744
9:28373648:C:T	50	100	0.99	0.0748
9:28373773:G:A	50	100	0.98	0.1979
9:28373849:A:G	50	98	1	0.4742
9:28374053:G:A	49	100	0.81	0.01344
9:28374102:C:T	50	100	1	0.2892
9:28374206:T:A	49	87.8	0.94	0.3348
9:28374210:T:A	50	80	0.96	0.3696
9:28374228:A:G	50	86	0.99	0.4884
9:28374348:A:G	50	100	1	0.4742
9:28374692:C:T	50	100	1	0.4742
9:28375035:G:A	50	100	1	0.4744
9:28375236:G:A	50	98	1	0.4746
9:28375299:C:A	50	100	1	0.02433
9:28375300:C:A	50	100	1	0.02397
9:28375569:C:T	50	98	1	0.3371
9:28375621:G:A	50	100	1	0.3426
9:28376128:C:A	50	100	1	0.02596
9:28376187:T:C	50	100	1	0.3319
9:28376489:C:A	50	100	1	0.3422
9:28376705:C:T	50	100	1	0.2889
9:28376801:T:C	50	100	1	0.1529
9:28376867:C:G	50	100	1	0.05574
9:28376900:G:T	50	100	1	0.2761
9:28377153:A:C	50	100	1	0.4305
9:28377354:A:G	50	100	0.91	0.0325
9:28377372:C:T	50	100	1	0.199
9:28377451:G:A	50	100	1	0.3419
9:28377554:G:C	50	100	0.99	0.1979
9:28377724:A:C	50	100	0.98	0.199
9:28377782:T:C	50	100	1	0.4305
9:28378069:C:T	50	100	1	0.01834
9:28378107:A:G	50	100	1	0.4301
9:28378111:C:T	50	100	0.99	0.2019
9:28378156:G:T	50	100	0.99	0.02578
9:28378231:G:T	50	100	1	0.4764
9:28378294:G:A	50	100	0.99	0.2023
9:28378470:C:G	50	100	0.99	0.342
9:28378620:T:C	50	98	0.99	0.1986
9:28378938:A:G	50	100	0.98	0.07117
9:28379205:T:C	50	100	0.98	0.1941
9:28379255:G:A	50	98	0.97	0.3148
9:28379414:T:C	50	98	0.99	0.154
9:28379625:G:A	50	100	1	0.01362
9:28379694:T:C	50	100	1	0.04357
9:28379943:G:A	50	100	1	0.01362
9:28379965:G:T	50	100	1	0.04412
9:28380169:T:C	50	100	1	0.0443
9:28380246:A:T	50	100	1	0.04484
9:28380390:G:T	50	100	0.89	0.03649
9:28380463:G:T	50	100	0.99	0.2072
9:28380816:T:C	50	100	0.99	0.2106
9:28381064:T:C	50	100	0.82	0.03068
9:28381498:A:C	50	100	1	0.1879
9:28381635:T:C	50	100	0.99	0.07716
9:28381683:A:G	50	100	1	0.1879
9:28381859:G:A	50	98	0.98	0.2781
9:28382120:T:C	50	98	0.98	0.1645
9:28382155:T:C	50	100	0.98	0.1055
9:28382159:T:C	50	100	1	0.2079
9:28382828:C:A	50	100	0.99	0.3077
9:28383010:A:G	50	100	0.98	0.2823
9:28383451:G:A	50	100	0.96	0.01652
9:28383509:C:G	50	100	1	0.01943
9:28383741:A:G	50	100	0.99	0.325
9:28383853:A:G	50	100	0.99	0.0256
9:28383959:A:G	50	98	1	0.4653
9:28384049:A:G	50	100	0.99	0.07335
9:28384073:T:A	50	100	0.99	0.1053
9:28384122:T:C	50	100	0.99	0.1293
9:28384450:C:T	50	100	1	0.3292
9:28384542:T:G	50	100	0.98	0.2326
9:28384713:A:G	50	98	0.99	0.1594
9:28384735:C:T	50	100	0.99	0.3095
9:28384859:A:C	50	100	1	0.03758
9:28384948:C:A	50	100	0.84	0.01307
9:28385383:A:G	50	100	1	0.07317
9:28385517:C:G	50	100	1	0.1117
9:28385614:C:T	50	100	1	0.3088
9:28385674:A:C	50	100	1	0.3076
9:28385934:C:A	50	100	1	0.3016
9:28386210:C:T	50	100	0.98	0.03758
9:28386270:A:G	50	100	1	0.1412
9:28386297:T:C	50	100	1	0.01362
9:28386344:T:C	50	98	0.99	0.2859
9:28386700:C:T	50	100	1	0.01543
9:28386719:A:G	50	98	1	0.2976
9:28386752:A:T	50	100	1	0.0374
9:28386897:A:G	50	100	1	0.1701
9:28386904:T:A	50	100	1	0.02596
9:28386905:A:T	50	96	1	0.4613
9:28387020:A:G	50	98	1	0.03304
9:28387138:A:G	50	94	1	0.305
9:28387501:T:C	50	100	1	0.01652
9:28387570:T:C	50	98	0.99	0.2863
9:28387595:C:T	50	98	0.78	0.01707
9:28387666:C:T	50	98	0.99	0.2411
9:28387669:G:A	50	100	0.99	0.1525
9:28388079:A:G	50	100	0.93	0.01216
9:28388358:C:A	50	100	1	0.1685
9:28388959:A:C	50	100	1	0.1511
9:28388971:C:T	50	98	1	0.4911
9:28389117:A:G	50	100	1	0.3112
9:28389152:C:T	50	98	1	0.1808
9:28389315:A:T	50	100	1	0.06863
9:28389500:C:T	50	100	1	0.311
9:28389554:C:T	50	100	0.99	0.0679
9:28389675:C:T	50	100	1	0.09277
9:28389777:C:T	50	100	1	0.0679
9:28390015:C:T	50	100	1	0.2081
9:28390179:C:T	50	100	1	0.2976
9:28390197:G:A	50	100	1	0.2985
9:28390202:A:G	50	98	1	0.4009
9:28390263:A:G	50	100	0.89	0.01634
9:28390274:T:C	50	100	1	0.06954
9:28390536:C:T	50	100	1	0.2829
9:28391012:C:T	50	100	1	0.07262
9:28391473:G:A	50	100	0.85	0.03086
9:28391520:C:A	50	100	1	0.09314
9:28393073:G:C	50	100	1	0.01561
9:28393215:G:A	50	100	1	0.07317
9:28393300:A:C	50	98	0.99	0.4067
9:28393406:G:C	50	100	1	0.07335
9:28393497:A:C	50	100	1	0.01344
9:28393921:A:G	50	100	0.91	0.01216
9:28394023:C:T	50	100	1	0.01344
9:28394329:G:A	50	100	0.92	0.01216
9:28394360:G:T	50	100	1	0.366
9:28394533:C:T	50	100	1	0.3673
9:28394596:T:C	50	100	1	0.01344
9:28394741:T:G	50	100	1	0.3163
9:28394902:A:T	50	100	1	0.3562
9:28395051:A:G	50	100	1	0.07317
9:28395230:G:T	50	100	1	0.346
9:28395332:G:A	50	100	1	0.1529
9:28395334:C:T	50	100	0.98	0.0512
9:28395475:C:A	50	100	1	0.04194
9:28395587:A:G	50	100	1	0.3562
9:28395627:G:A	50	100	0.98	0.01235
9:28395753:A:G	50	100	1	0.07407
9:28395775:G:T	50	100	1	0.1908
9:28395922:G:C	50	100	1	0.01961
9:28396134:G:A	50	100	1	0.01344
9:28396247:C:T	50	100	0.99	0.09586
9:28396253:A:G	50	100	1	0.1924
9:28396308:G:A	50	100	1	0.3257
9:28396431:G:A	50	100	1	0.01344
9:28396749:G:A	49	100	1	0.07298
9:28396861:C:T	50	100	1	0.3081
9:28397200:C:G	50	100	0.98	0.05174
9:28397249:C:G	50	100	1	0.02633
9:28397435:C:T	50	100	0.99	0.2556
9:28397536:T:C	47	100	1	0.01961
9:28397624:T:C	50	98	1	0.01398
9:28397704:C:T	50	100	1	0.1825
9:28397737:C:T	50	100	0.99	0.1701
9:28397798:C:G	50	100	1	0.3542
9:28398073:T:G	50	100	1	0.07407
9:28398227:C:A	50	96	0.92	0.08969
9:28398638:G:T	50	100	1	0.3578
9:28398701:C:T	50	100	1	0.3578
9:28398728:A:C	50	100	1	0.3255
9:28398816:G:A	50	100	0.99	0.04176
9:28399216:C:T	50	100	0.99	0.3578
9:28399685:C:T	50	100	0.99	0.2549
9:28400045:C:T	50	100	0.99	0.3775
9:28400168:A:G	50	98	0.98	0.07335
9:28400174:C:T	50	100	0.99	0.3769
9:28400286:T:C	50	98	0.99	0.451
9:28400373:G:C	50	100	0.99	0.3767
9:28400379:A:G	50	100	0.98	0.04757
9:28400460:C:G	50	100	0.98	0.02505
9:28400540:A:G	50	98	0.99	0.4882
9:28400553:A:G	50	96	0.99	0.4882
9:28400981:A:G	50	100	0.97	0.07335
9:28401614:A:T	50	92	0.92	0.2721
9:28401934:C:A	50	98	0.94	0.03522
9:28402045:A:G	50	94	0.86	0.2184
9:28402301:T:C	50	96	0.74	0.03141
9:28402389:G:A	50	90	0.83	0.4225
9:28402789:T:C	50	100	0.9	0.01362
9:28402962:A:G	50	98	0.88	0.1147
9:28402973:T:C	50	92	0.85	0.4043
9:28403162:T:C	50	96	0.92	0.2373
9:28403364:T:G	50	100	0.98	0.03195
9:28403445:T:C	50	96	0.94	0.2683
9:28403815:C:T	50	94	0.92	0.482
9:28404187:C:G	50	96	0.95	0.1707
9:28404244:C:A	50	96	0.88	0.1031
9:28404355:C:A	50	96	0.94	0.02451
9:28404363:T:C	50	100	0.99	0.03286
9:28404440:T:A	50	100	0.74	0.01198
9:28404746:T:A	50	100	0.99	0.03123
9:28404817:C:G	50	100	0.95	0.04031
9:28404834:G:C	50	100	0.99	0.04031
9:28405101:C:A	50	100	0.99	0.04085
9:28405233:T:C	50	100	0.99	0.04103
9:28405309:C:G	50	100	0.98	0.4926
9:28405312:T:C	50	98	0.95	0.1117
9:28405325:G:C	50	98	0.94	0.1095
9:28405417:C:T	50	100	0.95	0.1222
9:28405768:T:A	50	100	0.99	0.09023
9:28405847:C:T	50	100	0.98	0.4528
9:28405900:A:G	50	100	0.99	0.09023
9:28406334:G:A	50	100	0.99	0.09078
9:28406352:G:C	50	100	0.98	0.4938
9:28406689:A:C	50	100	0.98	0.453
9:28406798:T:A	50	100	0.99	0.0906
9:28407381:T:C	50	100	0.99	0.0906
9:28407494:T:C	50	100	0.98	0.3617
9:28407570:G:A	50	100	0.99	0.0906
9:28407707:G:T	50	100	0.87	0.04702
9:28407768:A:G	50	100	0.99	0.0906
9:28408042:C:T	50	100	0.99	0.0906
9:28408147:A:C	50	100	1	0.04031
9:28408347:T:A	50	100	0.99	0.01362
9:28408534:A:G	50	100	1	0.0906
9:28408611:G:A	50	100	0.99	0.09096
9:28408676:C:G	50	100	0.97	0.2166
9:28408738:T:G	50	100	1	0.09078
9:28408753:T:A	50	100	1	0.0906
9:28408786:A:C	50	100	0.94	0.09604
9:28408787:A:C	50	96	0.92	0.1478
9:28408788:C:A	50	98	0.93	0.148
9:28409038:G:A	50	98	1	0.09041
9:28409131:G:C	50	100	0.98	0.06318
9:28409231:C:T	50	100	0.92	0.08224
9:28409302:A:C	50	100	0.98	0.4987
9:28409899:T:A	47	97.9	0.94	0.03232
9:28410037:A:T	43	100	0.97	0.309
9:28410173:G:A	50	100	0.85	0.02378
9:28410296:A:G	50	98	0.79	0.01198
9:28410652:T:C	50	100	0.97	0.04121
9:28410685:T:C	50	100	0.99	0.1846
9:28410796:C:G	50	100	0.99	0.1674
9:28410822:T:C	50	100	1	0.03794
9:28410905:T:C	50	100	1	0.1845
9:28410946:G:A	50	100	0.99	0.1509
9:28410998:G:C	50	100	1	0.1843
9:28411222:A:T	50	100	0.99	0.3573
9:28411266:T:A	50	100	1	0.1841
9:28411422:T:C	50	100	1	0.4918
9:28411533:C:G	50	98	1	0.01126
9:28411634:T:C	50	100	1	0.492
9:28411650:T:G	50	100	1	0.4916
9:28411728:T:C	50	100	0.99	0.3195
9:28411951:G:T	50	100	1	0.1948
9:28412080:C:T	50	100	1	0.2367
9:28412229:A:T	50	100	1	0.2367
9:28412277:T:C	50	100	1	0.2369
9:28412354:T:A	50	100	1	0.1854
9:28412377:T:C	50	100	1	0.2367
9:28412467:G:C	50	100	1	0.1668
9:28412502:G:T	50	100	1	0.2369
9:28412546:T:C	50	100	1	0.4228
9:28413317:T:C	50	100	1	0.1668
9:28413463:C:A	50	100	1	0.2367
9:28413510:G:A	50	100	1	0.1668
9:28414192:C:T	50	100	1	0.3228
9:28414216:A:C	50	100	1	0.04194
9:28414245:G:A	50	100	1	0.167
9:28414341:A:G	50	100	1	0.1848
9:28414627:C:T	50	100	1	0.1934
9:28414917:A:G	50	100	0.99	0.423
9:28415514:C:T	50	100	1	0.1948
9:28415565:G:T	50	100	1	0.3148
9:28415574:T:C	50	100	1	0.05955
9:28415972:G:A	50	100	1	0.3807
9:28416174:C:G	49	100	1	0.3804
9:28416383:A:G	50	100	0.92	0.04085
9:28416443:G:A	50	100	0.99	0.1216
9:28416522:T:C	50	100	1	0.05211
9:28416947:T:C	50	100	1	0.08551
9:28417574:C:A	50	100	0.96	0.2482
9:28417961:C:T	50	100	0.91	0.01035
9:28417987:C:G	50	100	0.99	0.1267
9:28418116:T:C	50	100	1	0.3656
9:28418373:T:C	50	100	1	0.323
9:28418409:G:A	50	100	1	0.315
9:28418513:G:A	50	100	1	0.1846
9:28418692:C:T	50	100	1	0.04321
9:28418765:T:C	50	100	1	0.04321
9:28418899:T:G	50	100	1	0.08878
9:28419195:A:G	50	100	1	0.1304
9:28419327:T:A	50	100	0.98	0.0394
9:28419767:C:A	50	100	1	0.1278
9:28419884:A:T	50	100	0.86	0.01471
9:28419904:G:T	50	100	1	0.3155
9:28420022:A:G	50	100	1	0.4966
9:28420530:C:T	50	100	0.9	0.02197
9:28420697:G:T	50	100	1	0.04321
9:28420968:C:T	50	100	1	0.08896
9:28421025:G:A	50	100	1	0.4537
9:28421027:C:T	50	100	1	0.3155
9:28421028:A:G	50	100	1	0.04321
9:28421106:G:C	50	100	1	0.04321
9:28421156:T:C	50	100	1	0.3232
9:28421207:A:G	50	100	1	0.1278
9:28421252:A:C	50	100	1	0.1302
9:28421699:T:A	50	100	1	0.04321
9:28421754:T:C	50	100	1	0.3155
9:28422069:G:A	50	100	1	0.03922
9:28422242:T:C	50	100	1	0.01035
9:28422617:T:C	50	98	0.84	0.0118
9:28422660:T:C	50	100	0.99	0.1304
9:28422828:T:G	50	100	1	0.319
9:28422877:C:T	50	100	1	0.04321
9:28423195:T:C	50	100	1	0.1276
9:28423210:T:A	50	100	1	0.1302
9:28423238:T:C	50	100	1	0.323
9:28423240:A:G	50	100	1	0.323
9:28423278:A:T	50	100	1	0.1302
9:28423283:A:G	50	100	1	0.1302
9:28423356:A:G	50	100	1	0.323
9:28423370:G:A	50	100	1	0.323
9:28423619:C:A	50	100	1	0.04285
9:28423668:A:C	50	100	1	0.366
9:28423783:C:G	50	100	1	0.4962
9:28424123:G:A	50	100	1	0.3228
9:28424350:C:T	50	100	1	0.03903
9:28424834:T:A	50	100	1	0.3232
9:28425153:T:C	50	100	1	0.4975
9:28425166:C:T	50	100	1	0.4966
9:28425222:T:C	50	100	1	0.08152
9:28425231:G:T	50	100	1	0.0886
9:28425241:C:T	50	100	1	0.4966
9:28425253:A:T	50	100	1	0.1302
9:28425329:G:A	50	100	0.96	0.1284
9:28425358:T:C	50	100	1	0.01344
9:28425517:C:G	50	100	1	0.1859
9:28425518:G:T	50	100	1	0.08479
9:28425660:C:A	50	100	1	0.1734
9:28425714:G:A	50	100	1	0.1732
9:28425831:G:C	50	100	1	0.1732
9:28425964:G:A	50	100	1	0.04321
9:28426069:T:A	50	100	1	0.01707
9:28426079:C:A	50	100	1	0.13
9:28426080:A:C	50	100	1	0.187
9:28426176:A:G	50	100	1	0.04339
9:28426267:T:C	50	100	1	0.3232
9:28426410:A:G	50	100	1	0.3232
9:28426466:A:G	50	100	1	0.04012
9:28426555:T:C	50	100	1	0.4966
9:28426603:A:G	50	100	1	0.3666
9:28426604:C:T	50	100	1	0.3666
9:28426759:A:G	50	100	1	0.3192
9:28426840:A:G	50	100	1	0.4967
9:28426937:T:A	50	100	1	0.13
9:28426940:T:A	50	100	1	0.13
9:28427028:G:T	50	100	1	0.1302
9:28427057:A:T	50	100	0.98	0.08188
9:28427188:A:G	50	100	1	0.04339
9:28427211:T:C	50	100	1	0.13
9:28427233:A:C	50	100	1	0.496
9:28427578:T:G	50	100	1	0.3729
9:28427654:T:C	50	100	1	0.01707
9:28427659:C:T	50	100	1	0.13
9:28427731:C:T	50	100	1	0.323
9:28427732:G:A	50	100	1	0.02614
9:28427846:G:A	50	100	1	0.08479
9:28427924:A:G	50	100	1	0.13
9:28428034:G:A	50	100	1	0.13
9:28428148:T:C	50	100	1	0.1302
9:28428224:G:A	50	100	1	0.13
9:28428546:T:C	50	100	1	0.0394
9:28428868:T:C	50	100	1	0.13
9:28428926:C:T	50	100	1	0.08878
9:28428937:C:T	50	100	1	0.13
9:28428965:T:A	50	100	1	0.13
9:28429010:A:T	50	100	1	0.02342
9:28429064:T:C	50	100	1	0.1296
9:28429126:A:G	50	100	1	0.13
9:28429228:T:C	50	100	0.85	0.04702
9:28429275:T:G	50	100	1	0.13
9:28429316:G:A	50	100	1	0.3232
9:28429370:G:T	50	100	1	0.1574
9:28429405:C:T	50	100	1	0.13
9:28429436:C:T	50	100	1	0.13
9:28429588:T:C	50	100	1	0.04031
9:28429736:T:C	50	100	1	0.13
9:28430175:G:T	50	98	1	0.323
9:28430419:T:C	50	100	1	0.1275
9:28430595:C:A	50	100	1	0.1265
9:28430647:G:A	50	98	0.94	0.1202
9:28430790:G:C	50	100	0.97	0.01416
9:28431106:C:G	50	100	1	0.01053
9:28431111:T:C	50	100	1	0.01053
9:28431607:A:C	50	100	1	0.04339
9:28431637:C:A	50	100	1	0.3664
9:28431886:T:C	50	100	1	0.04339
9:28431895:T:C	50	100	1	0.1924
9:28432237:T:G	50	100	0.99	0.1225
9:28432278:G:A	50	100	1	0.08878
9:28432557:T:C	50	100	1	0.01707
9:28432721:A:G	50	100	1	0.3235
9:28432815:T:G	50	98	0.99	0.3237
9:28433080:A:G	50	100	0.99	0.1309
9:28433250:G:A	50	100	1	0.323
9:28433525:T:C	50	100	1	0.3155
9:28433622:A:G	50	100	0.99	0.1225
9:28433949:C:A	40	92.5	0.71	0.07752
9:28433953:A:C	42	92.9	0.85	0.1447
9:28433955:A:C	44	90.9	0.79	0.07171
9:28433957:A:C	45	95.6	0.89	0.01616
9:28434099:T:C	50	100	0.98	0.08696
9:28434140:G:C	50	100	0.99	0.1311
9:28434183:A:G	50	100	0.98	0.3729
9:28434233:A:G	50	100	0.99	0.1924
9:28434672:A:T	50	100	1	0.0394
9:28435005:T:A	50	100	0.99	0.136
9:28435649:A:G	50	100	0.99	0.1398
9:28435651:G:C	50	100	1	0.01253
9:28436624:A:G	50	98	0.93	0.108
9:28436661:G:T	50	100	1	0.0541
9:28436840:A:C	50	98	1	0.03922
9:28436946:T:C	50	100	0.99	0.3295
9:28437068:T:C	50	98	1	0.03849
9:28437094:T:C	50	100	0.99	0.155
9:28437116:G:A	50	100	1	0.01416
9:28437143:A:G	50	98	1	0.3624
9:28437175:C:G	50	100	0.95	0.0305
9:28437609:A:C	50	100	1	0.03867
9:28437928:T:C	50	100	1	0.01416
9:28438319:C:T	50	100	1	0.04012
9:28438502:C:T	50	100	1	0.3217
9:28438848:A:G	50	100	1	0.03341
9:28438849:T:A	49	91.8	0.98	0.3203
9:28439204:C:T	50	100	0.99	0.3321
9:28439228:A:T	50	98	1	0.1035
9:28439424:T:C	50	100	1	0.3457
9:28439672:C:T	50	100	1	0.3217
9:28439704:C:A	50	100	1	0.1033
9:28439814:G:C	50	100	1	0.1033
9:28439875:A:G	50	100	1	0.2504
9:28439956:A:G	50	100	1	0.01416
9:28440035:C:G	50	100	1	0.02687
9:28440099:T:A	50	100	1	0.2983
9:28440103:C:T	50	100	1	0.3215
9:28440396:C:T	50	100	1	0.3321
9:28440664:A:T	50	100	0.99	0.3217
9:28440730:C:G	50	100	1	0.01906
9:28440833:A:C	50	100	1	0.01416
9:28441244:T:C	37	94.6	0.99	0.1445
9:28442345:T:C	50	100	1	0.1543
9:28442772:G:C	50	100	1	0.3041
9:28442870:A:G	50	100	1	0.01416
9:28443271:T:C	50	100	1	0.3566
9:28443431:G:T	50	100	1	0.02687
9:28443617:A:G	50	100	1	0.3302
9:28443910:T:A	50	100	0.99	0.1055
9:28444206:G:A	50	100	1	0.01652
9:28444223:A:G	50	100	1	0.3321
9:28444227:C:T	50	100	1	0.03577
9:28444474:T:C	50	98	0.96	0.2186
9:28444824:A:T	50	100	1	0.01816
9:28444876:G:T	50	100	1	0.04956
9:28444953:C:T	50	100	1	0.01906
9:28445031:A:C	50	98	1	0.03704
9:28445049:A:C	50	100	1	0.3542
9:28445639:T:C	50	100	1	0.2239
9:28446507:C:T	50	100	1	0.02179
9:28446529:T:C	50	100	1	0.2226
9:28446610:C:T	50	100	1	0.1425
9:28446818:C:A	50	100	1	0.01688
9:28447853:T:A	50	100	0.96	0.03903
9:28448547:A:G	50	100	1	0.1057
9:28448587:A:G	50	100	1	0.222
9:28448718:C:G	50	100	1	0.02778
9:28448845:A:G	50	100	1	0.01416
9:28448995:T:C	50	100	1	0.01688
9:28449155:G:C	50	100	1	0.01416
9:28449369:A:C	50	100	1	0.01416
9:28449389:T:A	50	100	1	0.4949
9:28449835:A:C	50	100	0.95	0.03304
9:28450215:G:A	50	100	1	0.1055
9:28450415:T:C	50	100	1	0.03304
9:28450566:A:G	50	100	1	0.01416
9:28451111:G:A	50	100	1	0.03831
9:28451865:C:T	50	100	0.99	0.02251
9:28452118:T:A	50	100	1	0.0118
9:28452147:T:C	50	100	1	0.01416
9:28452239:C:T	50	100	1	0.02578
9:28452274:A:G	50	100	1	0.2226
9:28452579:T:C	50	100	1	0.02578
9:28452610:A:G	50	100	1	0.01416
9:28452677:A:G	50	100	1	0.3519
9:28452741:A:C	50	100	1	0.01507
9:28452829:A:G	50	100	1	0.02578
9:28453107:C:T	50	100	1	0.02796
9:28453119:G:T	50	100	1	0.02578
9:28453224:C:T	50	100	1	0.02814
9:28453326:A:G	50	100	1	0.02578
9:28453862:G:C	50	100	1	0.02578
9:28454018:C:A	50	100	1	0.02614
9:28454859:T:A	50	100	1	0.01507
9:28455028:T:C	50	100	1	0.02578
9:28455148:A:G	50	100	1	0.02578
9:28455160:A:G	50	100	1	0.3751
9:28456227:T:C	50	100	1	0.02578
9:28456288:G:A	50	100	0.89	0.02397
9:28456389:T:G	50	100	1	0.03595
9:28456403:C:T	50	100	0.98	0.03704
9:28456653:A:T	50	100	0.95	0.02578
9:28456704:C:A	50	100	1	0.02251
9:28456765:T:A	50	100	1	0.01416
9:28457249:A:T	50	100	1	0.02814
9:28457478:A:G	50	100	1	0.01507
9:28458193:C:A	50	100	0.99	0.3836
9:28458320:G:A	50	100	0.94	0.01216
9:28458825:C:T	50	100	1	0.2482
9:28459053:C:T	50	100	1	0.0118
9:28459173:T:C	50	100	1	0.02251
9:28459706:T:C	50	100	1	0.05864
9:28459764:C:A	50	100	1	0.02251
9:28460016:T:C	50	100	1	0.02669
9:28460020:G:C	50	100	1	0.2467
9:28460160:T:C	50	100	1	0.03214
9:28460342:A:G	50	100	1	0.3221
9:28460403:G:A	50	100	1	0.02251
9:28462041:T:C	50	100	1	0.0118
9:28462724:T:C	50	100	1	0.02233
9:28462984:C:T	50	100	1	0.0118
9:28463425:G:A	50	100	1	0.0118
9:28463703:G:A	50	100	0.98	0.1725
9:28463915:T:C	50	100	0.96	0.0118
9:28464241:G:A	50	100	0.99	0.1089
9:28464314:C:A	50	100	1	0.01725
9:28464395:A:G	50	100	0.99	0.2433
9:28464439:C:T	50	100	1	0.0118
9:28464463:C:T	50	100	0.99	0.2282
9:28464891:A:G	50	100	1	0.0118
9:28464936:G:T	50	100	1	0.02705
9:28465496:T:G	50	100	1	0.01743
9:28465499:G:A	50	100	1	0.3675
9:28465525:T:C	50	100	1	0.01652
9:28465586:C:T	50	100	0.79	0.01344
9:28466086:A:G	50	100	1	0.01507
9:28466094:C:T	50	100	1	0.01416
9:28466276:T:C	50	100	1	0.01416
9:28466460:T:C	50	100	1	0.0118
9:28466520:A:C	50	100	0.99	0.2262
9:28466603:G:T	50	100	1	0.01053
9:28466997:C:T	50	100	0.89	0.01198
9:28467035:T:G	50	94	0.84	0.05156
9:28467037:G:T	50	98	1	0.01162
9:28467039:G:C	50	100	0.99	0.03994
9:28467044:G:T	50	100	0.99	0.03813
9:28467056:C:T	50	100	1	0.01162
9:28467492:A:G	50	100	1	0.0216
9:28467775:G:A	50	100	1	0.01416
9:28468905:G:T	50	100	0.99	0.3742
9:28468920:G:A	50	100	1	0.01434
9:28469096:C:T	50	98	0.99	0.2968
9:28469265:T:A	50	100	0.99	0.2965
9:28469392:T:C	50	100	1	0.01634
9:28469429:T:G	50	100	0.99	0.2952
9:28469486:T:C	50	100	0.61	0.01071
9:28469564:G:A	50	100	0.99	0.2834
9:28469580:T:C	50	100	0.99	0.252
9:28470166:T:G	50	100	1	0.01162
9:28470524:T:G	50	100	1	0.01162
9:28470551:C:A	50	100	1	0.03776
9:28470553:T:C	50	100	0.99	0.3439
9:28470808:G:A	50	98	1	0.0118
9:28471253:A:G	50	100	0.94	0.1127
9:28471506:T:C	50	98	1	0.1509
9:28471957:A:G	50	100	1	0.01525
9:28472024:G:C	50	100	1	0.01525
9:28472078:G:A	50	100	1	0.0354
9:28472193:C:T	50	100	1	0.0118
9:28472222:A:C	50	100	0.99	0.02451
9:28472295:T:C	50	100	1	0.01525
9:28472328:T:A	50	100	1	0.03595
9:28472390:C:T	50	100	1	0.0118
9:28472448:T:C	50	100	1	0.0138
9:28472624:T:A	50	100	1	0.01525
9:28472682:C:G	50	100	0.98	0.1469
9:28472749:A:G	50	100	1	0.01525
9:28473218:G:C	50	100	1	0.0118
9:28473350:T:C	50	100	0.98	0.1472
9:28473413:A:T	50	100	0.89	0.0118
9:28473656:G:A	50	100	0.98	0.1725
9:28474345:G:A	50	100	0.99	0.03577
9:28474462:G:C	50	100	1	0.01071
9:28474486:A:T	50	100	0.99	0.01743
9:28474622:T:C	50	100	1	0.01416
9:28474780:A:C	50	100	1	0.03577
9:28474961:C:T	50	100	1	0.02941
9:28475397:A:G	50	100	1	0.05047
9:28475534:T:G	50	100	1	0.07062
9:28475646:T:C	50	100	1	0.06954
9:28475790:T:C	50	100	1	0.06954
9:28475903:A:C	50	100	1	0.06917
9:28476134:A:T	50	100	1	0.1273
9:28476443:T:G	50	100	1	0.01416
9:28476482:A:G	50	100	0.99	0.06663
9:28476518:T:G	50	100	1	0.05065
9:28476525:G:T	50	100	1	0.05065
9:28476526:C:T	50	100	1	0.05065
9:28476527:G:A	50	98	1	0.0118
9:28476824:A:C	50	100	1	0.1273
9:28476883:T:C	50	100	1	0.05138
9:28477084:G:T	50	100	1	0.15310000000000001
9:28477594:T:C	50	100	0.98	0.03722
9:28477640:A:G	50	100	0.83	0.01362
9:28477674:T:C	50	100	1	0.1109
9:28478121:G:T	50	100	1	0.3439
9:28478307:A:T	50	100	1	0.4953
9:28478459:G:T	50	100	1	0.01416
9:28478464:A:G	50	100	1	0.01616
9:28478518:T:C	50	100	0.99	0.0158
9:28478750:C:T	50	100	1	0.2803
9:28478827:T:G	50	100	1	0.01162
9:28479220:A:G	50	100	0.98	0.07298
9:28479554:T:C	50	100	1	0.1106
9:28479734:G:A	50	100	1	0.0158
9:28479798:T:C	50	100	1	0.0167
9:28479906:C:T	27	85.2	0.95	0.1367
9:28479956:T:C	34	88.2	0.88	0.1632
9:28479999:A:G	49	100	0.96	0.04321
9:28480088:G:A	50	100	1	0.3183
9:28480315:T:A	50	98	0.68	0.01489
9:28480663:C:A	50	100	1	0.1215
9:28480955:G:A	50	98	0.82	0.03214
9:28481009:A:G	50	100	1	0.1278
9:28481045:G:T	50	100	1	0.01071
9:28481153:T:C	50	100	1	0.3593
9:28481293:T:C	50	100	1	0.09949
9:28481361:T:C	50	100	1	0.02959
9:28481712:C:T	50	98	1	0.03758
9:28481771:T:C	50	100	1	0.01525
9:28481948:T:C	50	100	1	0.01416
9:28482038:G:A	50	100	1	0.3863
9:28482085:T:C	50	100	1	0.0167
9:28482111:T:G	50	100	1	0.05174
9:28482193:C:G	50	100	1	0.02651
9:28482285:G:A	50	98	1	0.3865
9:28482309:C:T	48	100	1	0.05174
9:28482330:A:G	50	100	1	0.1373
9:28482867:C:T	50	100	1	0.1465
9:28483085:C:G	50	100	1	0.37
9:28483821:G:A	50	100	1	0.03758
9:28484187:A:G	50	100	1	0.3326
9:28484378:G:A	50	100	1	0.03776
9:28484630:T:C	50	100	1	0.01416
9:28484742:T:C	50	100	1	0.03758
9:28485090:T:C	50	100	0.94	0.01126
9:28485328:G:A	50	98	0.94	0.01452
9:28485350:C:T	50	100	1	0.3602
9:28485385:T:C	50	100	0.99	0.1451
9:28485519:C:G	50	100	1	0.3602
9:28485670:T:G	50	100	1	0.06663
9:28485804:C:T	50	100	1	0.0276
9:28485984:G:T	50	100	1	0.03758
9:28486167:C:T	50	100	1	0.03776
9:28486187:C:T	50	100	1	0.3439
9:28486209:G:C	50	100	1	0.3591
9:28486390:A:G	50	100	1	0.01598
9:28486540:T:C	50	100	1	0.3589
9:28486633:G:T	50	100	1	0.1394
9:28486759:T:G	50	100	1	0.01416
9:28486860:C:G	50	100	1	0.3589
9:28487058:G:C	50	100	1	0.01416
9:28487098:A:G	50	100	0.97	0.1276
9:28487165:G:T	50	100	0.99	0.08951
9:28487330:T:C	50	100	0.99	0.1191
9:28487354:G:T	50	100	1	0.01162
9:28487417:A:G	50	100	1	0.01253
9:28487433:T:G	50	100	1	0.01416
9:28487900:A:T	50	100	1	0.0167
9:28488257:A:C	50	100	1	0.2785
9:28488367:T:C	50	100	1	0.1038
9:28488583:T:C	50	100	1	0.01253
9:28488746:G:T	50	100	1	0.03758
9:28488843:A:G	50	100	1	0.2618
9:28488898:A:G	50	100	1	0.01416
9:28488915:G:A	50	100	1	0.01525
9:28488921:C:G	50	100	1	0.331
9:28489146:C:T	50	100	0.94	0.02342
9:28489183:G:T	50	100	1	0.1233
9:28489227:C:T	50	100	1	0.3319
9:28489462:G:A	50	100	1	0.03776
9:28489729:C:T	50	100	0.94	0.01525
9:28489872:T:G	50	96	1	0.06718
9:28489875:A:C	49	100	1	0.2346
9:28489884:A:G	49	98	1	0.2629
9:28489934:A:G	50	100	1	0.05192
9:28490186:T:C	50	100	1	0.05192
9:28490314:T:C	50	100	1	0.03776
9:28490461:T:C	50	100	1	0.0158
9:28491276:A:C	50	100	1	0.01198
9:28491653:C:G	50	100	0.98	0.3014
9:28491681:T:C	50	100	1	0.3304
9:28491766:A:G	50	100	1	0.0167
9:28491840:C:T	50	100	0.91	0.05356
9:28491930:A:G	50	100	1	0.0158
9:28492241:C:G	50	100	1	0.01126
9:28492293:G:C	50	100	1	0.03885
9:28492398:G:A	50	100	1	0.2622
9:28492676:A:C	50	100	1	0.3422
9:28492804:G:A	50	100	1	0.102
9:28492853:A:C	50	98	0.93	0.01271
9:28492930:A:G	50	100	1	0.03776
9:28493301:C:T	50	100	1	0.08606
9:28493418:T:G	50	100	1	0.07589
9:28493688:T:C	50	100	1	0.2571
9:28493733:G:C	50	100	1	0.01616
9:28493963:A:G	50	100	0.97	0.1632
9:28494504:G:C	50	100	1	0.01743
9:28494554:T:A	50	100	1	0.03813
9:28494892:C:T	50	100	0.99	0.2772
9:28495013:T:C	50	100	1	0.01416
9:28495145:A:T	50	100	0.99	0.1374
9:28495471:G:A	50	100	1	0.1785
9:28495483:C:T	50	100	1	0.1785
9:28495566:A:G	50	98	1	0.1803
9:28495588:A:G	50	98	1	0.1794
9:28495597:C:G	50	100	1	0.03831
9:28495620:G:C	50	100	1	0.1794
9:28495738:T:C	50	100	1	0.1796
9:28495769:A:C	50	100	1	0.1799
9:28495805:A:T	50	100	1	0.1794
9:28495903:A:C	50	100	0.98	0.04139
9:28495938:G:A	50	100	0.98	0.04158
9:28495964:T:C	50	100	1	0.1816
9:28496010:C:G	50	96	1	0.03831
9:28496042:C:T	50	98	0.98	0.04158
9:28496043:A:G	50	98	0.98	0.04176
9:28496218:T:C	50	100	1	0.0158
9:28496231:C:T	50	100	1	0.03813
9:28496398:C:A	50	100	1	0.01162
9:28496525:T:A	50	100	0.98	0.2357
9:28496529:C:T	49	89.8	0.89	0.07843
9:28496598:C:T	50	100	0.99	0.274
9:28496753:T:G	50	100	0.99	0.1409
9:28496992:T:C	50	100	0.99	0.09768
9:28497165:C:T	50	100	0.99	0.2609
9:28497201:G:A	50	100	1	0.1363
9:28497249:A:T	50	100	0.99	0.3025
9:28497280:C:T	50	100	0.99	0.2609
9:28497490:G:A	50	100	1	0.1363
9:28497683:T:C	50	100	1	0.03649
9:28497818:A:T	50	100	1	0.1371
9:28498007:G:A	50	100	1	0.03831
9:28498072:G:A	50	100	0.97	0.1799
9:28498079:C:T	50	100	1	0.04121
9:28498154:G:A	50	100	0.9	0.01543
9:28498168:G:A	50	100	0.99	0.3019
9:28498371:G:A	50	100	1	0.01452
9:28498387:C:T	50	100	1	0.02451
9:28498430:C:G	50	100	1	0.03831
9:28498605:C:T	50	100	0.99	0.04158
9:28498633:C:G	50	100	0.99	0.2781
9:28498743:G:A	50	100	0.99	0.136
9:28498779:C:T	50	96	0.97	0.09641
9:28498799:C:T	50	96	0.98	0.1511
9:28498800:G:A	50	100	0.97	0.1699
9:28499057:A:T	50	100	1	0.01253
9:28499083:A:T	49	98	1	0.03649
9:28499101:C:T	50	100	0.99	0.2613
9:28499607:C:T	50	100	0.84	0.02415
9:28499866:C:T	50	100	0.96	0.04339
9:28499878:A:G	50	98	0.99	0.1955
9:28499945:C:A	50	100	1	0.03813
9:28499977:C:A	50	100	0.99	0.01071
9:28500079:T:C	50	100	0.99	0.2593
9:28500106:C:T	50	100	0.99	0.1363
9:28500236:G:A	50	100	1	0.01489
9:28500350:A:G	50	100	1	0.03794
9:28500556:A:C	50	100	1	0.03776
9:28501036:T:C	50	100	0.99	0.01416
9:28501041:A:C	50	98	0.98	0.1545
9:28501144:G:T	50	100	1	0.03776
9:28501176:A:G	50	100	1	0.03776
9:28501216:A:T	50	100	0.98	0.2878
9:28501316:T:C	50	100	0.96	0.1883
9:28501479:G:C	50	100	0.98	0.3666
9:28501580:C:A	50	100	1	0.03758
9:28502195:A:C	50	100	0.99	0.06173
9:28502629:G:A	50	96	0.96	0.466
9:28502834:T:C	50	100	0.9	0.01162
9:28502911:T:A	50	100	0.99	0.03431
9:28503098:G:A	50	100	1	0.01235
9:28503114:C:A	50	100	1	0.03413
9:28503342:C:A	50	100	0.99	0.03413
9:28503407:C:T	50	100	0.98	0.04593
9:28503418:T:C	50	100	0.96	0.15
9:28503465:G:A	50	98	0.93	0.0581
9:28503509:G:T	50	100	0.92	0.01398
9:28503580:A:G	50	98	0.93	0.1549
9:28503765:C:T	50	100	0.99	0.02905
9:28503854:C:T	50	100	0.95	0.03159
9:28503988:C:A	50	98	0.96	0.1741
9:28503991:C:G	50	100	0.98	0.02378
9:28504043:A:G	50	100	0.99	0.08842
9:28504238:A:G	50	98	0.96	0.1117
9:28504297:T:A	50	100	0.96	0.1712
9:28504329:A:G	50	100	0.97	0.01979
9:28504435:A:T	50	98	0.89	0.06899
9:28505401:G:A	50	100	0.91	0.06227
9:28505431:T:C	50	100	0.91	0.01707
9:28505454:A:C	50	100	0.96	0.4027
9:28505476:T:C	50	100	0.95	0.03722
9:28505667:T:C	50	100	0.87	0.0207
9:28505927:A:G	50	100	0.9	0.02088
9:28506289:C:G	50	98	0.94	0.02832
9:28506321:G:A	50	98	0.96	0.3827
9:28506483:C:T	21	76.2	0.73	0.1472
9:28506487:T:C	23	95.7	0.64	0.02106
9:28506755:C:T	50	100	0.81	0.01507
9:28507046:C:G	50	100	0.95	0.4964
9:28507096:T:C	50	100	0.94	0.4884
9:28507162:C:G	50	100	0.98	0.02959
9:28507192:A:T	50	100	0.95	0.4426
9:28507238:C:T	50	90	0.74	0.03758
9:28507243:G:A	50	100	0.94	0.4742
9:28507262:G:C	50	100	0.91	0.3056
9:28507272:C:G	50	100	0.98	0.02015
9:28507567:A:G	50	96	0.93	0.4976
9:28507574:T:A	50	98	0.95	0.06917
9:28507739:G:A	50	100	0.94	0.01289
9:28507804:T:C	50	100	0.85	0.03722
9:28508671:G:A	50	100	0.96	0.01452
9:28509277:G:C	50	98	0.93	0.4063
9:28509553:T:G	50	100	0.92	0.03522
9:28509668:G:T	50	100	0.89	0.07698
9:28509971:G:T	50	100	0.93	0.4779
9:28510417:A:G	50	98	0.9	0.2598
9:28510464:A:C	50	100	0.78	0.01126
9:28510705:T:C	50	96	0.91	0.3878
9:28511109:A:G	50	98	0.89	0.1658
9:28511186:G:A	50	98	0.67	0.01216
9:28511918:G:C	50	98	0.91	0.4608
9:28511941:G:A	50	100	0.91	0.03831
9:28511980:C:T	50	100	0.98	0.0285
9:28512047:G:T	50	100	0.98	0.03322
9:28512100:A:C	50	100	0.94	0.02487
9:28512180:C:T	50	100	0.99	0.03468
9:28512268:T:C	50	100	0.99	0.03468
9:28512469:C:T	50	94	0.94	0.2073
9:28512488:C:T	50	100	0.9	0.2451
9:28512523:T:C	50	100	0.98	0.0285
9:28512695:C:A	50	100	0.93	0.01707
9:28512839:C:T	50	100	0.94	0.01834
9:28512914:T:A	50	100	0.99	0.03486
9:28513714:C:A	50	92	0.93	0.1897
9:28514042:T:C	50	100	0.76	0.02469
9:28514905:A:C	49	98	0.89	0.2669
9:28514987:C:G	50	100	0.95	0.02487
9:28515111:T:A	50	98	0.89	0.06336
9:28515243:G:T	50	98	0.87	0.1245
9:28515258:C:G	50	100	0.9	0.06336
9:28515419:G:T	50	100	0.94	0.02505
9:28515439:G:C	50	100	0.99	0.03504
9:28515473:C:T	50	100	0.93	0.1452
9:28515706:C:T	50	100	0.86	0.03268
9:28516094:A:G	50	100	0.98	0.03522
9:28516214:A:G	50	100	0.96	0.05102
9:28516239:G:A	50	98	0.84	0.01924
9:28516469:G:A	50	100	0.99	0.03522
9:28516645:G:T	50	100	0.86	0.207
9:28516766:T:G	50	90	0.85	0.4828
9:28516884:C:T	50	96	0.86	0.3056
9:28517003:T:C	50	98	0.83	0.4553
9:28517012:G:A	50	90	0.85	0.2101
9:28517139:A:G	50	84	0.85	0.3606
9:28517142:C:T	50	100	0.75	0.01616
9:28517172:T:C	50	88	0.77	0.1547
9:28517173:C:T	50	88	0.77	0.1554
9:28517236:C:A	50	94	0.73	0.0472
9:28518056:A:T	50	98	0.88	0.1523
9:28518141:G:A	50	100	0.9	0.03849
9:28518272:C:T	50	100	0.9	0.03105
9:28518913:G:A	50	100	0.91	0.06736
9:28519088:G:T	50	100	0.94	0.04648
9:28519385:T:C	50	100	0.94	0.1107
9:28519668:A:G	50	100	0.98	0.3297
9:28520058:T:C	50	98	0.98	0.3301
9:28520209:A:G	50	100	0.91	0.01525
9:28520210:G:A	50	100	0.98	0.3088
9:28520410:C:T	50	100	1	0.01325
9:28520852:A:G	50	100	0.97	0.07534
9:28521467:T:C	50	100	0.96	0.03159
9:28521594:T:A	50	100	0.98	0.04158
9:28521653:G:A	50	100	0.98	0.04484
9:28521744:T:C	50	100	0.88	0.08914
9:28521813:C:T	50	100	0.97	0.2689
9:28522472:G:A	50	100	1	0.01834
9:28523155:T:G	50	100	0.97	0.03177
9:28523659:A:C	50	100	0.99	0.0581
9:28523795:G:T	50	98	0.98	0.4261
9:28523843:G:A	50	100	0.77	0.01943
9:28524347:T:C	50	100	0.89	0.0158
9:28524527:G:A	50	100	0.99	0.04158
9:28524820:A:G	50	100	0.99	0.03195
9:28525112:C:T	50	98	0.96	0.3068
9:28525870:G:A	50	98	0.88	0.01834
9:28525934:C:T	50	98	0.95	0.486
9:28526035:G:A	48	81.2	0.95	0.3992
9:28526764:T:G	50	100	1	0.03123
9:28527188:A:C	50	100	1	0.03068
9:28527503:T:C	50	100	0.99	0.02378
9:28527521:T:C	50	100	1	0.03504
9:28528460:C:T	50	100	1	0.03123
9:28528822:A:G	50	100	1	0.03976
9:28528845:A:T	50	100	1	0.1009
9:28529179:G:A	50	100	0.79	0.01743
9:28529412:C:T	50	100	0.95	0.2685
9:28529597:T:C	50	100	1	0.08533
9:28530509:G:A	50	100	1	0.03123
9:28530731:T:C	50	100	1	0.03068
9:28530943:C:T	50	100	1	0.03813
9:28531130:C:T	50	100	1	0.03068
9:28531180:T:C	50	100	1	0.03105
9:28531454:T:C	50	100	1	0.03813
9:28531488:T:G	50	100	0.95	0.0158
9:28531828:T:C	50	100	0.99	0.06536
9:28532096:G:A	50	100	0.81	0.03922
9:28532226:A:G	49	100	1	0.1184
9:28532685:A:C	50	100	1	0.03123
9:28532863:C:T	50	100	1	0.03105
9:28532935:G:A	50	100	1	0.03105
9:28533666:T:C	50	100	1	0.02433
9:28534065:A:C	50	100	1	0.09386
9:28534167:A:T	50	100	1	0.0906
9:28534405:A:G	50	100	1	0.03141
9:28534493:C:T	50	100	1	0.1156
9:28534578:A:T	50	100	1	0.03522
9:28535107:G:A	50	100	1	0.02578
9:28535243:C:T	50	96	0.6	0.02033
9:28535565:T:C	50	100	0.99	0.1411
9:28535902:T:C	50	100	1	0.03758
9:28536169:A:T	50	100	1	0.03141
9:28536913:C:A	50	100	1	0.01017
9:28536955:C:T	50	100	1	0.1017
9:28537036:T:C	50	100	1	0.1017
9:28537210:A:C	50	100	1	0.1019
9:28537474:T:C	50	98	0.93	0.01017
9:28538124:G:A	50	100	1	0.0256
9:28538318:A:T	50	98	0.97	0.4904
9:28538744:G:T	50	100	1	0.05701
9:28539061:C:T	50	100	1	0.05719
9:28539168:T:A	50	98	0.97	0.02342
9:28539583:T:C	50	100	1	0.1104
9:28539937:C:A	50	100	0.97	0.0256
9:28540052:T:C	50	100	1	0.01961
9:28540099:A:G	50	100	1	0.02959
9:28540211:T:G	50	100	0.97	0.03831
9:28540241:G:T	50	100	0.96	0.03105
9:28540407:G:T	50	94	0.97	0.4711
9:28540510:T:C	50	100	0.98	0.0886
9:28541003:T:G	50	100	1	0.03813
9:28541056:C:T	50	100	1	0.08932
9:28542805:T:C	50	98	1	0.08951
9:28542844:C:T	50	100	1	0.03232
9:28543254:T:C	50	100	1	0.02451
9:28543393:A:C	50	98	1	0.0394
9:28543533:C:A	50	98	1	0.03849
9:28543626:C:G	50	98	0.98	0.01961
9:28544128:G:A	50	100	1	0.01797
9:28544377:T:G	50	98	0.93	0.07789
9:28544654:A:G	50	100	1	0.03032
9:28545109:T:G	50	100	0.91	0.04139
9:28545191:G:A	50	100	1	0.01107
9:28545517:T:C	50	100	1	0.03413
9:28546073:T:C	50	96	0.78	0.06173
9:28546267:A:C	50	100	1	0.03776
9:28546301:A:G	50	100	1	0.02542
9:28546928:C:A	50	100	1	0.03032
9:28547879:T:C	50	100	1	0.02433
9:28548530:C:G	50	100	1	0.02433
9:28548568:C:G	50	98	0.98	0.3675
9:28548738:T:C	50	100	1	0.06481
9:28548985:A:C	50	100	1	0.03776
9:28549214:A:C	50	100	1	0.03032
9:28549312:A:G	50	100	0.99	0.06481
9:28549840:C:T	50	100	0.9	0.04684
9:28549847:T:G	50	94	0.72	0.02887
9:28550005:A:G	50	100	1	0.03776
9:28550011:A:G	50	100	1	0.02142
9:28550213:C:T	50	100	0.95	0.01598
9:28550221:G:A	50	100	1	0.08787
9:28550252:A:T	48	95.8	0.98	0.4441
9:28550423:T:C	50	100	0.94	0.03758
9:28550529:T:A	50	100	1	0.0305
9:28550764:C:A	50	100	0.93	0.03177
9:28550932:A:C	50	98	0.97	0.258
9:28551455:A:C	50	100	1	0.03032
9:28551575:T:C	50	100	0.92	0.02596
9:28552437:A:C	50	100	1	0.0305
9:28552516:G:A	50	100	1	0.04557
9:28552714:C:T	50	100	1	0.02524
9:28552836:T:A	50	100	1	0.0305
9:28552985:A:G	50	100	1	0.03958
9:28553129:C:T	50	100	1	0.0305
9:28553185:C:T	50	100	1	0.05465
9:28553730:G:C	48	100	1	0.04139
9:28553837:C:T	50	100	1	0.0167
9:28554061:A:C	50	100	1	0.03794
9:28554147:C:A	50	100	0.99	0.15310000000000001
9:28554229:T:A	50	100	1	0.0305
9:28554240:T:C	50	100	0.89	0.01761
9:28554430:A:G	49	100	1	0.03032
9:28554591:G:A	49	81.6	0.98	0.4435
9:28554796:A:T	50	98	0.99	0.01362
9:28554801:C:G	50	94	0.98	0.4542
9:28555194:C:T	48	87.5	0.92	0.1374
9:28555220:A:G	49	83.7	0.91	0.1342
9:28555261:G:A	48	85.4	0.92	0.1393
9:28555301:A:C	48	97.9	0.93	0.07789
9:28555416:T:C	50	98	0.83	0.01924
9:28555552:G:A	50	100	0.94	0.03776
9:28555573:G:A	50	100	1	0.01053
9:28555882:A:T	50	100	1	0.08769
9:28556468:G:T	50	100	1	0.01071
9:28556571:C:G	50	100	1	0.01816
9:28556764:A:C	50	100	0.9	0.0187
9:28557093:A:G	50	100	0.92	0.03831
9:28557234:C:T	50	100	0.98	0.08751
9:28557235:A:G	50	100	1	0.08751
9:28557333:A:C	50	100	1	0.0532
9:28557642:A:G	50	100	1	0.03032
9:28557697:T:C	50	100	1	0.03595
9:28557799:T:C	50	100	1	0.03014
9:28557809:T:C	50	100	1	0.03014
9:28557821:A:T	50	100	1	0.06427
9:28558117:G:C	50	94	0.98	0.4546
9:28558188:G:T	50	100	1	0.02469
9:28558617:A:G	50	100	1	0.03722
9:28559415:A:G	50	100	1	0.02487
9:28559601:T:C	50	100	1	0.03014
9:28560132:C:A	50	100	1	0.04085
9:28560322:C:G	50	100	1	0.03014
9:28560778:C:T	50	100	0.97	0.04503
9:28560837:G:T	50	100	0.98	0.05501
9:28560841:G:A	50	98	0.9	0.01162
9:28560977:A:G	50	100	1	0.02996
9:28560995:A:G	50	100	1	0.02996
9:28561152:C:G	50	100	0.98	0.01507
9:28561176:C:A	50	100	0.98	0.04049
9:28561283:G:A	50	98	0.91	0.04503
9:28561480:A:G	50	100	0.99	0.03849
9:28561547:T:C	49	98	0.98	0.04993
9:28561672:T:C	45	100	0.98	0.04739
9:28561758:T:C	46	95.7	0.95	0.06609
9:28561900:G:A	50	100	0.96	0.03831
9:28561906:A:G	50	100	0.96	0.02869
9:28562132:C:A	50	100	0.96	0.02887
9:28562151:G:A	50	96	0.92	0.2369
9:28562258:T:C	50	100	0.92	0.1425
9:28562436:T:G	49	98	0.98	0.0443
9:28562575:C:T	50	100	1	0.04194
9:28562743:G:T	50	98	0.97	0.05447
9:28562747:G:C	50	100	0.96	0.04121
9:28562758:A:G	50	100	0.98	0.08388
9:28562772:C:T	50	100	0.95	0.03268
9:28562840:G:A	50	100	0.99	0.1948
9:28562886:A:T	50	100	1	0.01834
9:28562939:C:T	50	100	0.98	0.1327
9:28562987:C:G	50	100	0.99	0.02941
9:28562992:G:A	50	100	0.98	0.06264
9:28563232:T:A	50	100	1	0.01743
9:28563343:T:C	50	100	0.99	0.05882
9:28563713:T:A	50	100	0.92	0.02306
9:28563777:A:T	50	100	0.96	0.1287
9:28564191:T:C	50	100	1	0.01471
9:28564300:C:T	50	100	0.98	0.1249
9:28564860:C:T	50	100	0.96	0.05773
9:28565063:T:A	50	98	0.98	0.2068
9:28565273:C:T	50	100	1	0.0256
9:28565283:G:T	50	100	1	0.0256
9:28565351:G:C	50	96	0.98	0.218
9:28565367:T:C	50	100	1	0.01017
9:28565507:T:A	50	100	0.98	0.1088
9:28565644:C:T	50	96	0.97	0.1698
9:28565838:G:A	50	98	0.96	0.04866
9:28565860:G:A	50	100	0.98	0.1071
9:28565949:A:G	50	100	1	0.0256
9:28566452:T:G	50	100	1	0.09822
9:28566593:G:T	50	100	1	0.06227
9:28566612:C:T	50	100	0.94	0.03322
9:28566851:C:A	50	100	0.99	0.28
9:28567372:T:A	50	98	0.98	0.167
9:28567425:C:A	50	98	0.97	0.1044
9:28567441:T:A	50	100	1	0.02542
9:28567598:G:A	50	98	0.98	0.1038
9:28567691:C:T	50	98	0.97	0.104
9:28567766:C:T	50	98	0.92	0.08351
9:28567809:A:G	50	100	0.96	0.0167
9:28568015:T:C	50	100	1	0.09495
9:28568093:A:G	50	100	1	0.02324
9:28568689:T:C	50	100	1	0.09459
9:28568739:A:T	50	100	0.96	0.0167
9:28568934:T:A	50	100	0.88	0.02306
9:28569091:C:T	50	100	1	0.09423
9:28569166:G:T	50	100	1	0.06463
9:28569235:C:T	50	100	0.98	0.4041
9:28569291:C:T	50	100	0.98	0.4014
9:28569293:G:C	50	100	1	0.06191
9:28569329:T:C	50	100	0.99	0.3814
9:28569349:T:C	50	98	0.95	0.03577
9:28569520:G:A	50	100	0.98	0.04285
9:28569577:A:G	50	96	0.97	0.3853
9:28569827:C:A	50	100	0.96	0.09096
9:28569931:A:G	50	100	0.95	0.03958
9:28569949:C:A	50	100	0.98	0.1779
9:28569967:C:G	50	98	0.95	0.09168
9:28570003:T:A	50	100	1	0.01634
9:28570097:T:C	50	100	0.94	0.03177
9:28570252:T:C	49	100	1	0.01725
9:28570654:A:G	50	94	0.97	0.2682
9:28570930:G:T	50	100	1	0.0138
9:28571016:C:T	50	94	0.98	0.2286
9:28571401:T:C	50	100	1	0.01816
9:28571611:T:C	50	98	0.95	0.03595
9:28571636:T:G	50	100	0.98	0.01924
9:28571647:T:G	50	100	1	0.01816
9:28572088:G:A	50	98	0.96	0.3762
9:28572235:A:C	50	96	0.98	0.4125
9:28572381:C:T	50	100	0.95	0.01398
9:28572585:A:G	50	100	1	0.01561
9:28572622:G:C	50	100	0.97	0.1823
9:28573189:C:A	50	100	0.99	0.4375
9:28573438:C:A	50	98	1	0.04811
9:28573481:T:C	50	100	0.99	0.06354
9:28573983:T:A	50	100	1	0.03776
9:28574064:A:G	50	100	0.99	0.05955
9:28574392:C:T	50	100	0.99	0.04031
9:28574422:A:T	50	100	0.99	0.04031
9:28574476:A:C	50	100	0.99	0.4444
9:28574499:C:T	50	100	1	0.1886
9:28574827:C:T	50	100	0.99	0.1892
9:28574932:T:C	50	100	1	0.04648
9:28575102:G:A	50	100	0.99	0.1908
9:28575149:A:T	50	100	1	0.03831
9:28575258:C:T	50	100	0.92	0.01943
9:28575335:G:T	50	100	1	0.01852
9:28575599:G:A	50	100	0.97	0.4306
9:28575665:A:G	50	100	0.95	0.03722
9:28575798:A:G	50	100	1	0.06863
9:28575813:C:A	50	100	0.95	0.07571
9:28576108:C:T	50	100	0.99	0.4386
9:28576322:T:C	50	100	0.97	0.02015
9:28576529:G:A	50	100	1	0.4744
9:28576761:T:C	50	100	1	0.467
9:28576793:G:C	50	100	1	0.05465
9:28576993:A:C	50	100	0.99	0.1129
9:28577115:T:C	50	98	0.99	0.03831
9:28577218:G:T	50	100	1	0.4308
9:28577244:C:A	50	100	1	0.0187
9:28577270:T:C	50	98	0.99	0.03831
9:28577296:T:C	50	100	1	0.4089
9:28577344:G:A	50	100	1	0.01888
9:28577657:A:C	50	100	1	0.4847
9:28577963:A:G	50	100	1	0.4735
9:28578200:A:G	50	100	1	0.4735
9:28578299:G:A	50	100	1	0.04648
9:28578379:A:G	50	100	0.98	0.0118
9:28578532:G:A	50	100	0.91	0.02578
9:28578663:A:C	50	100	1	0.4798
9:28578702:C:T	50	100	0.99	0.4328
9:28578853:G:A	50	100	1	0.05084
9:28578889:G:A	50	98	0.99	0.03849
9:28578950:C:A	50	100	1	0.05084
9:28578993:T:C	50	100	1	0.01725
9:28579243:G:A	50	100	1	0.05084
9:28579483:A:G	50	100	1	0.01888
9:28579578:T:C	50	100	0.99	0.4779
9:28579751:C:A	50	100	1	0.04702
9:28579815:T:A	50	100	1	0.4791
9:28579962:T:C	50	100	1	0.4791
9:28580134:T:C	50	100	0.96	0.02142
9:28580590:G:A	50	100	1	0.01888
9:28580626:A:G	50	100	0.95	0.01852
9:28580693:T:C	50	100	1	0.05011
9:28581467:T:G	50	100	1	0.04339
9:28581703:A:C	50	100	1	0.0187
9:28581744:G:A	50	100	1	0.03831
9:28581914:T:C	50	100	1	0.4729
9:28581932:A:C	50	100	1	0.05229
9:28582272:G:C	50	100	1	0.4279
9:28582400:T:C	50	98	1	0.4724
9:28582442:C:T	50	100	1	0.4109
9:28582882:G:A	50	100	0.92	0.01852
9:28583453:C:A	50	100	0.92	0.01216
9:28583587:A:G	50	100	1	0.4713
9:28583653:G:C	50	100	1	0.2901
9:28583699:A:C	50	100	1	0.4729
9:28584547:G:T	50	100	1	0.05065
9:28584573:G:A	50	100	1	0.4642
9:28584760:A:C	50	100	1	0.04648
9:28584792:G:T	50	100	0.99	0.01507
9:28585087:T:A	50	100	1	0.04648
9:28585108:A:G	50	100	1	0.01888
9:28585133:A:G	50	100	1	0.05882
9:28585369:G:T	50	100	1	0.03849
9:28585457:T:C	50	100	1	0.4726
9:28585787:G:A	50	100	1	0.4724
9:28586039:T:G	50	100	1	0.05011
9:28586250:T:A	50	100	1	0.063
9:28586881:A:G	50	98	1	0.2496
9:28587018:C:G	50	100	1	0.4722
9:28587029:C:T	50	100	1	0.4272
9:28587030:G:A	50	100	1	0.01888
9:28587035:G:C	50	100	1	0.01888
9:28587287:T:C	50	98	1	0.03849
9:28587719:T:G	50	100	1	0.05047
9:28587776:C:T	50	100	1	0.4722
9:28587834:C:A	50	100	1	0.4112
9:28587962:A:G	49	100	1	0.4749
9:28587996:G:A	50	98	1	0.2498
9:28588083:G:A	50	100	1	0.04357
9:28588230:G:A	50	100	1	0.01888
9:28588317:A:G	50	100	1	0.063
9:28588325:G:C	50	100	0.98	0.0118
9:28588577:T:A	50	100	1	0.4779
9:28588589:G:T	50	100	1	0.01107
9:28588631:C:T	50	100	1	0.06663
9:28588737:T:A	50	100	1	0.05011
9:28589028:A:G	50	100	0.98	0.1483
9:28589143:T:A	50	100	1	0.2905
9:28589144:T:C	50	100	1	0.2903
9:28589364:T:C	50	100	1	0.3428
9:28589500:A:G	50	100	1	0.2903
9:28589833:C:T	50	100	1	0.2821
9:28589845:A:T	50	100	1	0.05011
9:28589891:T:C	50	100	1	0.2903
9:28590026:A:T	50	100	1	0.2899
9:28590054:A:T	50	100	1	0.01289
9:28590060:A:T	50	96	0.96	0.07153
9:28590132:G:T	50	100	1	0.2996
9:28590430:A:G	50	100	1	0.01107
9:28590450:A:C	50	100	1	0.06191
9:28590623:A:T	50	98	0.93	0.04902
9:28590626:C:T	50	100	1	0.4107
9:28590635:G:A	50	100	1	0.282
9:28590708:C:T	50	100	0.86	0.01126
9:28590709:G:A	50	100	0.95	0.05519
9:28590820:A:G	50	98	1	0.2407
9:28590905:A:C	50	96	0.94	0.0659
9:28591031:C:G	50	100	1	0.2892
9:28591274:A:G	50	100	1	0.4306
9:28591326:A:T	50	100	1	0.01924
9:28591875:C:T	50	100	1	0.2899
9:28592135:A:G	50	100	1	0.2346
9:28592408:G:C	50	100	1	0.2754
9:28592529:A:G	50	100	1	0.2453
9:28593566:G:A	50	100	1	0.03776
9:28593617:C:T	50	100	1	0.2734
9:28593697:C:T	50	100	1	0.05029
9:28593767:T:C	50	100	1	0.01888
9:28593921:T:A	50	100	1	0.01162
9:28594480:C:T	50	100	0.99	0.1053
9:28594915:T:C	50	100	1	0.05047
9:28595173:A:G	50	100	0.99	0.2908
9:28595302:T:C	50	100	0.95	0.01852
9:28595772:C:T	50	98	1	0.2845
9:28596118:G:T	50	98	0.97	0.01761
9:28596190:C:T	50	100	0.99	0.07734
9:28596288:G:T	50	100	1	0.05047
9:28596488:A:G	50	98	1	0.3273
9:28596800:C:T	50	100	1	0.03776
9:28597010:G:A	50	100	1	0.05047
9:28598129:G:A	49	100	0.99	0.06009
9:28598347:T:G	50	98	0.99	0.4286
9:28598401:G:T	50	100	0.99	0.06064
9:28598435:C:A	49	100	0.98	0.02596
9:28598558:C:A	50	100	1	0.2756
9:28599109:A:C	50	100	1	0.2751
9:28599238:C:T	50	100	1	0.02832
9:28599338:T:C	50	98	1	0.04702
9:28599358:T:C	50	98	1	0.01543
9:28599506:C:G	50	100	0.99	0.4795
9:28600144:A:C	50	100	0.99	0.08715
9:28601095:C:G	50	98	1	0.2456
9:28601615:G:T	50	98	1	0.3308
9:28601789:T:C	50	100	1	0.246
9:28601796:G:T	50	100	1	0.3437
9:28602291:G:A	50	100	1	0.0423
9:28602404:G:A	50	98	1	0.05356
9:28603543:T:C	50	100	1	0.4386
9:28603579:T:A	50	100	1	0.01797
9:28603652:G:A	50	100	1	0.01797
9:28603863:T:A	50	100	1	0.2329
9:28603913:C:A	50	100	0.99	0.04448
9:28603942:A:G	50	98	0.99	0.07516
9:28603997:T:C	50	100	1	0.0423
9:28604010:C:T	50	98	1	0.05356
9:28604223:A:G	50	100	1	0.03831
9:28604252:T:C	50	100	1	0.39
9:28604270:G:A	50	100	1	0.4388
9:28604615:G:A	50	100	1	0.3932
9:28605267:C:G	50	100	0.98	0.01507
9:28605452:T:G	50	100	1	0.04866
9:28605505:C:T	50	100	1	0.01634
9:28605630:G:A	50	100	0.83	0.01053
9:28605967:T:A	50	100	1	0.0423
9:28606798:A:G	50	96	1	0.2936
9:28607071:T:C	50	100	1	0.0423
9:28607636:G:A	50	100	0.98	0.03359
9:28607879:T:C	50	100	1	0.4423
9:28608015:G:T	50	100	1	0.0423
9:28608278:G:C	50	100	1	0.01816
9:28608528:G:A	50	100	0.99	0.05102
9:28608598:C:T	50	96	0.96	0.05356
9:28609232:A:G	50	100	0.89	0.0207
9:28609441:T:C	50	100	1	0.0463
9:28609582:A:C	50	100	0.98	0.07353
9:28609727:C:T	50	100	1	0.04811
9:28609760:G:T	50	96	1	0.388
9:28609826:C:A	49	98	1	0.386
9:28610351:T:C	50	100	1	0.01816
9:28610389:G:A	50	100	1	0.04212
9:28610535:A:T	50	100	0.99	0.05102
9:28610586:C:A	50	100	0.8	0.01797
9:28611119:A:G	50	100	1	0.01289
9:28611474:A:T	50	100	0.99	0.04067
9:28611716:T:C	50	100	0.98	0.03341
9:28611734:G:A	50	100	0.99	0.4361
9:28611787:T:C	50	100	0.99	0.05011
9:28611833:T:A	49	98	0.98	0.3709
9:28611881:C:A	50	100	0.99	0.05011
9:28612093:T:C	50	100	1	0.0423
9:28612797:G:A	50	100	0.99	0.01107
9:28612830:T:C	50	100	0.96	0.04956
9:28613247:G:T	50	100	0.98	0.01107
9:28613287:G:T	50	100	0.96	0.4346
9:28613476:A:G	50	98	0.98	0.03849
9:28613704:T:C	50	96	0.92	0.07081
9:28613873:A:G	50	100	0.9	0.02251
9:28614999:A:C	50	100	0.96	0.03994
9:28615062:G:A	50	100	1	0.01997
9:28615815:T:G	50	94	0.95	0.197
9:28615827:T:C	50	100	0.96	0.02342
9:28616347:G:T	50	98	0.98	0.08951
9:28616674:A:C	50	98	0.98	0.1767
9:28616960:T:G	50	98	0.97	0.09132
9:28616984:T:G	50	100	0.91	0.0285
9:28617091:G:C	50	100	1	0.01071
9:28619102:T:A	50	98	0.98	0.4956
9:28619352:A:G	50	100	0.97	0.06391
9:28619452:C:T	50	100	0.98	0.1627
9:28619480:C:T	50	98	0.94	0.01089
9:28619493:A:G	50	100	0.97	0.06209
9:28620178:C:G	50	100	0.98	0.04121
9:28620294:T:G	50	100	0.97	0.08932
9:28620314:G:A	50	100	0.97	0.1619
9:28620578:G:A	50	100	0.97	0.06373
9:28620739:C:T	50	98	0.98	0.4927
9:28620988:T:A	50	100	0.97	0.09731
9:28621031:T:G	50	100	0.97	0.06427
9:28621553:T:G	50	100	0.96	0.06046
9:28621625:G:A	50	100	1	0.01071
9:28621789:T:C	50	98	0.96	0.09386
9:28622244:T:C	50	100	0.96	0.05937
9:28622268:A:T	50	100	0.97	0.158
9:28622712:A:G	50	96	0.98	0.3473
9:28622721:C:T	50	100	0.99	0.05973
9:28622735:T:C	50	96	0.98	0.3379
9:28623106:C:T	50	96	0.98	0.1752
9:28623108:T:C	50	98	0.98	0.1585
9:28623490:C:T	50	100	0.99	0.05973
9:28623521:T:C	50	96	0.99	0.4686
9:28623622:G:A	50	100	0.99	0.05955
9:28623639:G:A	50	100	0.98	0.1202
9:28623664:C:T	50	96	0.98	0.1752
9:28623673:T:C	50	96	0.98	0.3475
9:28623912:C:T	50	100	0.82	0.01707
9:28624004:T:G	50	100	0.97	0.05882
9:28624258:A:T	50	100	1	0.01071
9:28624297:C:T	50	100	0.97	0.06082
9:28624302:T:C	50	98	0.98	0.1265
9:28624482:G:A	50	96	0.99	0.388
9:28624507:T:G	50	96	0.98	0.1745
9:28624698:T:C	50	100	1	0.05991
9:28624715:C:T	50	100	1	0.05991
9:28624925:G:C	50	100	1	0.06028
9:28624958:C:T	50	100	1	0.05919
9:28625083:C:T	50	98	0.98	0.3747
9:28625114:T:G	50	100	0.97	0.156
9:28625469:T:C	50	100	1	0.03903
9:28625622:T:C	50	100	0.99	0.3533
9:28625921:A:T	50	100	1	0.03903
9:28626000:C:T	50	100	1	0.01107
9:28626097:C:T	50	100	1	0.05919
9:28626513:A:G	50	100	1	0.04067
9:28626696:C:T	50	100	1	0.06663
9:28626700:C:T	50	100	1	0.04884
9:28626808:T:G	50	100	0.98	0.1256
9:28626878:G:A	49	100	1	0.06663
9:28626920:T:C	50	98	1	0.4012
9:28626963:T:C	50	100	1	0.04049
9:28627405:C:G	50	100	1	0.1812
9:28627406:T:C	50	100	0.99	0.1707
9:28627410:C:T	50	100	1	0.1812
9:28627465:G:A	50	98	1	0.2302
9:28627745:G:T	50	100	1	0.1812
9:28627777:T:C	50	100	1	0.03395
9:28628259:T:C	50	100	1	0.05937
9:28628359:T:G	50	100	1	0.4686
9:28628502:T:C	50	100	1	0.2306
9:28628808:T:A	50	100	1	0.469
9:28628809:C:G	50	100	1	0.469
9:28628878:C:G	50	98	1	0.04121
9:28628927:G:C	50	100	1	0.2306
9:28628958:C:T	50	98	1	0.1817
9:28629212:C:A	50	100	1	0.4873
9:28629380:A:C	50	98	1	0.04902
9:28629384:C:G	50	98	1	0.0492
9:28629440:A:T	50	98	1	0.1816
9:28629563:C:T	50	98	1	0.01797
9:28629584:G:A	50	100	1	0.05937
9:28629867:A:T	50	100	1	0.1816
9:28629921:C:G	50	100	0.92	0.04375
9:28629922:A:C	50	96	0.85	0.22
9:28629929:G:C	50	96	0.81	0.1681
9:28630103:T:A	50	100	1	0.2308
9:28630245:A:G	50	100	1	0.05937
9:28630335:T:C	50	100	1	0.1817
9:28630584:A:G	50	100	1	0.1814
9:28630881:T:C	50	100	1	0.04902
9:28630941:A:G	50	100	1	0.2304
9:28631081:A:T	50	100	1	0.1814
9:28631082:T:A	50	100	1	0.1814
9:28631099:G:A	50	100	1	0.1814
9:28631101:A:C	50	100	1	0.1814
9:28631138:T:C	50	100	1	0.09459
9:28631309:C:T	50	100	1	0.04902
9:28631330:T:C	50	98	1	0.4597
9:28631371:T:C	50	100	1	0.01144
9:28631573:C:T	50	100	1	0.1812
9:28631597:C:T	50	100	1	0.2373
9:28631708:T:G	50	100	1	0.1843
9:28631799:C:T	50	100	1	0.4877
9:28632020:A:C	50	100	1	0.0492
9:28632029:C:A	50	100	1	0.1812
9:28632031:A:T	50	100	0.95	0.01688
9:28632205:G:A	50	100	1	0.04085
9:28632243:C:T	50	100	0.99	0.0492
9:28632305:C:T	50	100	1	0.1812
9:28632340:C:A	50	100	1	0.04067
9:28632496:G:C	49	100	1	0.238
9:28632510:T:G	50	100	1	0.0492
9:28632611:A:G	50	100	1	0.04067
9:28632682:A:G	46	91.3	0.84	0.1465
9:28632702:A:C	44	95.5	1	0.0492
9:28632768:A:T	49	100	0.99	0.1808
9:28632800:T:G	47	100	1	0.04739
9:28632851:A:T	45	95.6	0.87	0.01071
9:28632880:G:A	42	88.1	0.93	0.04176
9:28632883:G:T	44	90.9	0.8	0.03631
9:28633038:G:A	50	100	1	0.0492
9:28633202:C:A	50	98	1	0.1719
9:28633310:G:A	50	98	1	0.04103
9:28633449:A:C	50	100	1	0.238
9:28633499:A:T	50	98	1	0.04938
9:28633584:A:G	50	98	0.99	0.1725
9:28633622:T:C	50	100	1	0.05937
9:28633683:C:T	50	100	1	0.09477
9:28633871:T:C	50	100	1	0.2373
9:28634054:A:G	50	100	1	0.2213
9:28634460:C:T	50	100	1	0.1721
9:28634509:G:A	50	100	1	0.2306
9:28634596:G:C	50	100	1	0.2308
9:28634653:C:A	50	100	1	0.2306
9:28634730:C:A	50	98	1	0.2407
9:28634745:C:T	50	100	1	0.04938
9:28634774:C:T	50	100	1	0.04103
9:28634775:C:G	50	100	1	0.04103
9:28635078:T:G	50	100	1	0.2215
9:28635298:C:T	50	100	1	0.04121
9:28635344:C:T	50	98	1	0.2217
9:28635397:A:T	50	100	1	0.04103
9:28635638:C:T	50	100	1	0.2308
9:28635668:C:A	50	100	1	0.04938
9:28635871:C:T	50	100	1	0.04938
9:28636260:T:C	50	100	1	0.05937
9:28636337:C:T	50	100	1	0.04139
9:28636366:A:T	50	100	1	0.01743
9:28636382:C:A	50	100	1	0.1812
9:28636385:G:A	50	98	1	0.05628
9:28636697:C:G	50	100	1	0.2308
9:28636862:C:T	50	100	1	0.2308
9:28636919:T:C	50	100	1	0.1718
9:28637206:C:G	50	100	1	0.1667
9:28637215:G:A	50	100	0.96	0.04139
9:28637297:C:A	50	100	1	0.04212
9:28637314:T:C	50	100	1	0.1569
9:28637417:G:A	50	100	1	0.1636
9:28637597:T:C	50	100	1	0.2337
9:28637657:T:C	49	100	0.99	0.1812
9:28637673:A:T	50	98	1	0.2311
9:28637887:C:G	50	100	1	0.05937
9:28637917:T:C	50	100	1	0.4904
9:28637928:T:G	50	100	1	0.04448
9:28638003:A:C	50	100	1	0.2308
9:28638244:C:T	50	100	1	0.1639
9:28638254:C:T	50	100	1	0.01743
9:28638303:C:T	50	100	0.84	0.01598
9:28638429:A:G	50	100	1	0.2219
9:28638533:C:G	50	100	1	0.1723
9:28638563:G:A	50	100	1	0.05937
9:28638587:C:A	50	100	1	0.278
9:28638623:T:G	50	100	1	0.1639
9:28638632:G:A	50	100	1	0.1665
9:28638705:A:T	50	100	1	0.2219
9:28638858:C:A	49	100	1	0.435
9:28639134:G:T	50	100	1	0.04938
9:28639336:G:C	50	100	1	0.01053
9:28639337:C:T	50	100	1	0.01053
9:28639349:A:G	50	100	1	0.2217
9:28639606:G:C	50	100	1	0.2785
9:28639737:T:A	50	100	1	0.05955
9:28639813:T:C	50	100	1	0.04103
9:28639895:G:A	50	100	1	0.01053
9:28639919:T:C	50	98	1	0.2229
9:28639949:T:C	48	95.8	0.99	0.2338
9:28640002:G:T	49	100	1	0.01053
9:28640166:T:G	50	100	1	0.03341
9:28640205:G:T	50	98	1	0.1645
9:28640229:C:T	50	100	1	0.2781
9:28640280:A:T	50	100	1	0.2781
9:28640734:T:G	50	98	1	0.04067
9:28640736:A:T	50	100	1	0.4906
9:28640955:T:C	50	100	1	0.03322
9:28640987:C:T	50	98	1	0.04902
9:28641067:T:C	50	100	1	0.2219
9:28641083:G:C	50	100	1	0.2781
9:28641328:G:C	50	100	1	0.05937
9:28641397:A:T	50	100	1	0.2781
9:28641546:A:G	50	98	1	0.173
9:28641738:G:C	50	100	0.95	0.01688
9:28641790:A:G	50	100	1	0.04448
9:28641793:C:A	50	100	1	0.04466
9:28641963:A:T	50	100	1	0.4996
9:28642203:A:G	50	100	1	0.2337
9:28642557:G:T	50	100	1	0.0443
9:28642686:C:G	50	100	1	0.4996
9:28642704:T:C	50	100	1	0.1222
9:28642711:T:A	50	100	1	0.4996
9:28642727:C:A	50	100	1	0.278
9:28642757:A:C	50	100	1	0.2219
9:28642800:C:G	50	100	1	0.4996
9:28642813:C:T	50	100	0.94	0.01707
9:28642920:C:A	50	98	1	0.3252
9:28642993:A:G	50	100	1	0.01126
9:28643965:A:G	50	100	1	0.2222
9:28644494:A:G	50	98	1	0.05755
9:28644542:G:A	50	100	1	0.2335
9:28644596:G:A	49	93.9	1	0.1567
9:28644628:G:A	50	98	1	0.05737
9:28644691:T:C	50	98	1	0.165
9:28644731:C:T	50	98	1	0.05719
9:28644837:C:T	50	100	1	0.03123
9:28644854:T:A	50	96	0.99	0.4515
9:28644925:A:G	50	100	1	0.2219
9:28645001:G:T	50	100	1	0.01416
9:28645021:T:C	50	100	1	0.4697
9:28645201:T:C	50	98	0.99	0.04884
9:28645607:C:A	50	100	1	0.02669
9:28645628:G:A	50	100	1	0.3179
9:28645723:C:T	50	100	1	0.05955
9:28645848:T:G	50	98	1	0.04103
9:28645852:C:T	50	100	1	0.492
9:28646163:G:C	50	98	1	0.2229
9:28646400:G:T	50	100	1	0.1222
9:28646412:C:T	50	100	1	0.4958
9:28646449:C:T	50	100	1	0.4432
9:28646466:C:A	50	100	1	0.492
9:28646540:G:C	50	100	1	0.03522
9:28646691:T:C	50	100	0.97	0.02033
9:28647509:G:A	50	98	1	0.331
9:28647516:A:T	50	98	1	0.1687
9:28647527:C:G	50	98	1	0.331
9:28647574:T:C	50	98	1	0.3308
9:28647751:C:T	50	98	1	0.331
9:28647787:T:A	50	98	1	0.1687
9:28647925:C:A	50	100	1	0.1545
9:28647980:A:G	50	100	1	0.1547
9:28648062:A:T	50	100	1	0.4922
9:28648561:G:A	50	98	1	0.3313
9:28648679:A:G	50	98	1	0.1728
9:28649213:C:A	50	98	0.9	0.05919
9:28649449:C:T	50	100	1	0.1216
9:28649594:T:A	50	100	0.99	0.144
9:28649687:G:A	50	100	1	0.3433
9:28649796:G:T	50	100	1	0.4918
9:28649856:A:G	50	100	1	0.492
9:28649866:G:A	50	100	1	0.1438
9:28649881:C:T	50	100	1	0.1438
9:28649883:C:G	50	100	1	0.1645
9:28650037:A:G	50	100	1	0.01053
9:28650284:A:T	50	98	1	0.1639
9:28650664:C:T	50	98	1	0.1641
9:28650928:C:T	50	100	1	0.01089
9:28650942:G:C	50	100	0.97	0.01089
9:28650986:C:T	50	98	1	0.1645
9:28651040:A:T	50	100	1	0.01053
9:28651115:A:G	49	98	1	0.3473
9:28651147:T:C	50	98	1	0.1645
9:28651900:T:G	50	100	1	0.1225
9:28652360:C:G	50	100	1	0.04176
9:28652517:C:T	50	98	1	0.4935
9:28652538:C:T	50	98	1	0.4973
9:28652778:A:G	50	100	1	0.01053
9:28652968:G:C	50	100	1	0.04176
9:28652995:T:A	50	98	1	0.4913
9:28653199:G:T	50	98	1	0.1594
9:28653506:C:T	50	98	1	0.1594
9:28653524:C:T	50	100	1	0.157
9:28654069:C:G	50	100	1	0.03558
9:28654199:G:A	50	100	1	0.01053
9:28654355:C:T	50	98	1	0.4884
9:28654747:G:A	50	100	0.98	0.02015
9:28655594:C:G	50	98	1	0.4985
9:28655608:C:T	50	98	1	0.1162
9:28656080:G:A	50	98	1	0.04176
9:28656288:C:T	49	100	1	0.01852
9:28656643:T:C	50	100	1	0.01725
9:28657132:G:C	50	100	0.87	0.01307
9:28657739:T:G	50	100	0.99	0.2021
9:28657991:A:T	49	100	1	0.04194
9:28658316:T:C	50	98	0.94	0.01707
9:28658509:A:T	50	98	1	0.1647
9:28658523:T:C	50	100	1	0.01053
9:28658733:G:T	50	98	1	0.167
9:28658917:A:G	50	100	1	0.02723
9:28659145:A:G	50	100	1	0.217
9:28659415:A:G	50	100	0.85	0.04067
9:28659443:T:G	50	100	0.99	0.1578
9:28659793:G:A	50	100	1	0.05937
9:28659796:G:A	50	100	0.99	0.2019
9:28659982:G:C	50	100	1	0.01053
9:28660641:G:A	50	100	0.99	0.2004
9:28660667:C:T	50	98	1	0.4966
9:28660724:T:C	50	100	0.99	0.09277
9:28661640:T:A	50	98	1	0.04194
9:28661684:T:C	50	98	1	0.04194
9:28661720:G:A	50	98	1	0.4967
9:28662105:T:A	50	100	1	0.2001
9:28663044:T:C	50	100	1	0.2061
9:28663207:G:A	50	100	0.98	0.01979
9:28663236:T:C	50	100	1	0.04793
9:28663245:G:A	50	100	1	0.05901
9:28663254:T:A	50	100	1	0.04194
9:28663506:T:C	50	100	1	0.01053
9:28663552:C:G	50	100	1	0.01725
9:28663736:G:A	50	100	1	0.01053
9:28663873:A:G	50	100	1	0.04212
9:28665035:A:G	48	97.9	1	0.03649
9:28665426:A:G	50	98	1	0.4835
9:28665706:T:C	50	100	1	0.01053
9:28665820:C:G	50	100	0.95	0.01271
9:28666174:G:A	50	100	1	0.04212
9:28666352:C:A	50	100	1	0.02487
9:28666841:G:A	50	98	1	0.4973
9:28667205:T:C	50	96	1	0.1768
9:28667295:A:T	50	98	1	0.4926
9:28668058:T:C	50	100	1	0.03704
9:28668506:A:C	50	100	1	0.03704
9:28668999:C:T	50	100	1	0.06481
9:28669842:G:T	49	98	1	0.05501
9:28669848:G:A	49	98	1	0.05519
9:28670040:T:A	50	98	1	0.4862
9:28670164:T:C	50	100	1	0.02251
9:28670603:G:A	50	100	1	0.02596
9:28670635:A:C	50	100	1	0.02651
9:28670699:A:C	50	100	1	0.01089
9:28670973:A:G	50	98	0.94	0.01797
9:28671252:T:A	49	100	1	0.06245
9:28671301:T:C	50	100	1	0.01089
9:28671591:T:C	50	94	1	0.4595
9:28671667:A:C	50	98	1	0.11
9:28671704:C:T	50	100	1	0.06427
9:28672464:C:A	50	100	1	0.01089
9:28672783:A:G	50	100	1	0.03704
9:28673105:A:G	50	100	1	0.06481
9:28673180:G:A	50	100	0.87	0.01598
9:28673599:G:A	50	96	1	0.1639
9:28673897:A:T	50	100	0.83	0.01089
9:28674283:A:G	50	100	1	0.03704
9:28674381:C:T	50	100	1	0.01089
9:28674433:A:G	50	100	1	0.065
9:28674931:G:A	50	96	1	0.1619
9:28675126:C:T	50	98	1	0.04139
9:28675154:G:A	50	100	0.99	0.0374
9:28675811:C:T	50	100	0.96	0.06009
9:28675930:C:T	50	100	1	0.01071
9:28675932:C:T	49	95.9	0.97	0.1541
9:28675934:C:T	50	100	0.94	0.02433
9:28676297:G:A	50	100	0.98	0.1227
9:28676789:A:G	50	100	0.97	0.07044
9:28676813:T:A	50	100	1	0.04139
9:28676860:T:C	50	100	0.96	0.05991
9:28676993:T:G	50	100	0.96	0.06481
9:28677378:G:A	50	96	0.95	0.226
9:28677702:C:T	50	98	0.99	0.4916
9:28677726:A:T	50	100	0.96	0.05991
9:28678247:A:T	50	100	1	0.2823
9:28678304:G:A	50	100	1	0.01089
9:28678352:C:T	50	100	1	0.03649
9:28678501:T:C	50	100	0.96	0.05991
9:28678542:C:T	50	98	1	0.1761
9:28678757:G:C	50	100	0.99	0.1905
9:28679024:T:C	50	98	1	0.1779
9:28679136:G:A	50	100	1	0.03631
9:28679186:C:T	50	100	1	0.01652
9:28679806:T:C	50	100	1	0.0236
9:28679868:T:A	50	100	0.99	0.1698
9:28679946:T:C	50	100	0.99	0.1273
9:28680133:C:A	50	100	0.99	0.1267
9:28680216:C:T	50	98	1	0.4956
9:28680579:C:G	50	98	1	0.2317
9:28680871:A:C	50	98	1	0.4964
9:28680914:G:C	50	100	1	0.04321
9:28680950:T:C	50	100	0.99	0.1992
9:28681212:C:G	49	100	1	0.03631
9:28681477:T:C	50	100	0.99	0.128
9:28681532:A:G	50	98	1	0.04139
9:28682263:A:G	50	98	1	0.4898
9:28682332:G:T	50	98	1	0.158
9:28682338:G:A	50	100	1	0.01688
9:28682409:A:C	50	100	0.99	0.128
9:28682558:T:C	50	100	1	0.0236
9:28682564:C:T	50	100	1	0.01107
9:28682958:A:G	50	100	0.99	0.1344
9:28682989:A:G	50	98	1	0.159
9:28683319:T:A	50	98	1	0.1581
9:28683513:A:G	50	96	1	0.159
9:28684009:T:C	50	100	1	0.05973
9:28684077:A:G	50	100	1	0.01126
9:28684567:C:T	50	100	1	0.03649
9:28684572:C:G	50	100	1	0.01779
9:28684616:T:G	50	98	1	0.1645
9:28685169:T:C	50	100	1	0.187
9:28685369:A:C	50	100	1	0.03704
9:28685691:A:G	49	100	1	0.03686
9:28685956:C:T	50	100	1	0.2747
9:28686485:T:G	50	100	1	0.06118
9:28686849:C:A	50	100	1	0.06046
9:28686870:C:G	50	100	1	0.06046
9:28687034:C:A	50	100	0.87	0.03413
9:28687274:G:A	50	100	1	0.03649
9:28687563:C:T	50	98	1	0.2195
9:28687673:T:C	50	100	1	0.04085
9:28688285:A:G	50	100	1	0.01616
9:28688480:G:T	49	98	1	0.4907
9:28688633:G:A	50	100	1	0.05901
9:28688647:A:C	50	100	1	0.03722
9:28688986:G:A	50	100	1	0.04339
9:28689242:C:T	50	100	1	0.04085
9:28689614:T:G	50	100	1	0.05919
9:28689677:G:A	50	98	1	0.4187
9:28689987:C:T	50	100	1	0.1251
9:28690231:T:A	50	98	1	0.1723
9:28690233:A:G	50	98	1	0.1725
9:28690664:A:G	50	98	1	0.04085
9:28690870:C:T	50	100	1	0.05374
9:28691605:A:T	50	98	1	0.1757
9:28691756:G:T	50	100	1	0.01107
9:28692192:C:T	50	100	1	0.04085
9:28692961:A:G	50	98	1	0.1705
9:28693007:T:C	50	100	1	0.07226
9:28693449:G:T	50	100	1	0.05919
9:28693536:C:G	50	100	1	0.1699
9:28693756:T:C	50	100	0.88	0.01017
9:28694240:A:G	50	100	0.98	0.03722
9:28694328:A:G	50	96	1	0.1725
9:28695004:T:A	50	100	1	0.05973
9:28695137:T:C	50	100	1	0.07044
9:28695381:T:C	50	100	1	0.04139
9:28695500:A:G	50	100	0.99	0.01126
9:28695571:C:T	50	100	1	0.1694
9:28695847:A:G	50	98	1	0.04139
9:28695893:T:C	50	100	0.98	0.03704
9:28696019:G:T	50	98	1	0.4995
9:28696165:C:T	50	96	1	0.1549
9:28696421:C:G	50	100	1	0.2653
9:28696922:T:C	50	100	1	0.01634
9:28697429:T:C	50	100	1	0.2883
9:28697681:T:C	50	100	1	0.2881
9:28698170:G:C	44	100	0.98	0.03686
9:28698377:C:T	50	100	1	0.01126
9:28698808:A:G	50	100	1	0.05919
9:28699303:G:A	50	98	0.92	0.01089
9:28699327:C:T	50	100	0.97	0.0541
9:28699620:G:A	50	100	0.92	0.02288
9:28699691:G:T	50	100	1	0.1334
9:28699724:G:T	50	98	1	0.2186
9:28699817:A:C	50	98	1	0.2233
9:28699868:C:T	50	100	1	0.01797
9:28700000:C:T	50	98	1	0.4998
9:28700126:G:A	50	100	1	0.01089
9:28700527:T:C	50	98	0.91	0.06318
9:28700578:A:T	50	100	1	0.05901
9:28700874:G:T	50	100	1	0.03286
9:28701137:C:T	50	100	0.99	0.04103
9:28701257:C:T	50	100	1	0.04085
9:28701335:G:A	50	98	1	0.2349
9:28701438:C:T	50	100	1	0.05374
9:28702152:C:T	50	98	1	0.2358
9:28702775:G:A	50	98	1	0.234
9:28702867:G:A	49	100	1	0.01561
9:28702989:T:G	50	98	1	0.165
9:28703070:C:T	50	98	1	0.4998
9:28703263:T:C	50	100	1	0.05991
9:28703273:T:A	50	100	1	0.1698
9:28704169:T:A	50	100	1	0.04121
9:28704209:G:T	50	100	1	0.05901
9:28704550:C:G	50	100	1	0.177
9:28704576:G:T	50	100	1	0.1699
9:28704886:C:T	50	100	1	0.04103
9:28704924:G:C	50	100	1	0.2654
9:28705580:T:C	50	96	1	0.1792
9:28705609:T:C	50	100	0.99	0.1794
9:28705676:A:C	50	100	1	0.01779
9:28705866:A:C	50	96	1	0.1779
9:28706062:C:T	50	100	0.99	0.1719
9:28706217:C:T	49	100	1	0.05919
9:28706431:T:A	50	98	0.99	0.4479
9:28706726:T:C	50	100	1	0.2042
9:28706992:C:A	50	100	0.93	0.01725
9:28707075:C:A	50	98	1	0.1589
9:28707272:G:A	50	100	0.98	0.0345
9:28707301:A:G	50	96	1	0.4751
9:28707489:C:T	50	100	1	0.10780000000000001
9:28707741:T:A	50	98	1	0.07008
9:28707859:T:C	50	98	1	0.0167
9:28708153:A:C	50	96	0.99	0.4207
9:28708240:T:G	50	100	1	0.06808
9:28708885:C:G	50	96	1	0.256
9:28709232:G:T	50	98	1	0.3887
9:28709420:T:A	50	100	1	0.04085
9:28710400:G:A	50	98	1	0.2507
9:28710494:C:T	50	100	1	0.1353
9:28710499:C:T	50	100	0.93	0.01725
9:28710507:C:T	50	100	1	0.1354
9:28710635:A:C	50	96	1	0.3907
9:28710646:T:C	50	100	1	0.04067
9:28710784:A:G	50	100	1	0.04085
9:28711170:G:C	50	100	1	0.1349
9:28711271:C:A	50	98	1	0.4163
9:28711304:G:A	50	100	0.99	0.1057
9:28711466:G:A	50	100	1	0.04067
9:28711489:C:A	50	98	1	0.2896
9:28711501:C:T	50	100	1	0.1088
9:28711544:G:C	50	98	1	0.2502
9:28711631:G:T	50	100	1	0.01325
9:28712384:A:G	50	100	1	0.01035
9:28712430:G:A	50	100	0.81	0.02996
9:28712749:A:C	50	98	1	0.04103
9:28712755:A:T	50	100	1	0.3624
9:28713042:T:C	50	100	0.99	0.03395
9:28713399:C:T	50	100	1	0.01325
9:28713469:C:G	50	100	1	0.4599
9:28713585:G:A	50	100	1	0.4597
9:28714118:C:T	50	100	1	0.06718
9:28714188:T:C	50	98	0.95	0.05773
9:28714196:T:C	50	88	0.95	0.4014
9:28714198:C:T	50	94	0.78	0.03377
9:28714247:C:T	50	100	1	0.1966
9:28714567:G:T	50	100	0.99	0.05737
9:28714678:C:T	50	100	1	0.06718
9:28714688:A:C	50	98	0.99	0.1892
9:28715003:T:C	50	100	0.97	0.02233
9:28715046:C:T	50	100	1	0.01253
9:28715131:C:G	50	98	1	0.2522
9:28715159:T:A	50	100	1	0.01253
9:28715498:G:A	50	100	1	0.06826
9:28715678:T:C	50	98	1	0.492
9:28715840:C:A	50	100	1	0.4129
9:28716025:C:T	50	100	0.96	0.0167
9:28716337:T:C	50	100	1	0.04139
9:28716565:A:G	50	100	1	0.4564
9:28716792:C:A	50	100	0.95	0.0354
9:28716838:T:G	50	100	1	0.4599
9:28716997:C:T	50	98	0.99	0.4933
9:28717079:T:A	50	100	1	0.01344
9:28717114:A:C	50	100	0.99	0.04303
9:28717208:A:G	50	98	0.96	0.03631
9:28717248:T:A	50	100	0.99	0.3655
9:28717482:T:C	50	100	0.99	0.468
9:28717575:T:C	50	100	0.99	0.4684
9:28717715:T:C	50	100	0.99	0.4325
9:28717952:T:G	50	100	1	0.04176
9:28718133:G:A	50	100	0.97	0.06463
9:28718153:A:T	50	100	0.99	0.03105
9:28718209:G:C	50	100	1	0.02596
9:28718670:C:T	50	100	0.94	0.03849
9:28719183:C:T	50	100	0.99	0.03377
9:28719215:T:G	50	100	1	0.06845
9:28719761:G:C	50	98	1	0.3237
9:28720009:C:T	50	100	0.94	0.03577
9:28720748:G:A	50	100	0.95	0.04357
9:28720799:G:A	50	100	0.94	0.03595
9:28722046:T:A	50	100	0.98	0.08642
9:28722105:C:T	50	100	0.94	0.03813
9:28722714:G:A	50	100	0.99	0.49
9:28723072:G:A	50	100	0.93	0.03813
9:28723432:C:T	50	100	0.99	0.4911
9:28723804:T:C	50	100	1	0.04158
9:28723991:C:T	50	100	0.94	0.04702
9:28724584:C:T	50	98	1	0.2498
9:28724869:A:C	50	100	0.99	0.03577
9:28725110:G:A	50	100	0.99	0.467
9:28725113:A:G	50	98	1	0.04139
9:28725259:A:T	50	100	1	0.3791
9:28725356:G:C	50	100	0.99	0.03558
9:28725401:C:G	50	98	1	0.04139
9:28725837:C:T	50	100	0.99	0.04139
9:28726812:G:A	50	100	0.9	0.03595
9:28727360:A:C	50	100	0.99	0.01416
9:28727362:T:A	50	100	1	0.01416
9:28727414:T:G	50	100	0.98	0.04176
9:28727426:T:C	50	100	0.99	0.4929
9:28727580:G:A	50	100	0.94	0.03577
9:28728076:G:A	50	100	0.98	0.04648
9:28728175:C:A	50	100	0.91	0.0354
9:28728185:C:A	50	100	1	0.4179
9:28728455:T:C	50	100	0.83	0.03014
9:28728640:A:G	50	100	0.99	0.04339
9:28729560:G:A	50	100	0.99	0.4996
9:28729566:G:A	50	98	0.81	0.01489
9:28730082:A:C	50	98	0.86	0.04158
9:28730289:C:T	50	100	0.97	0.1454
9:28731074:T:C	50	100	0.98	0.02705
9:28731176:G:A	50	100	0.95	0.02251
9:28731862:G:A	50	100	1	0.02614
9:28731927:A:T	50	100	0.98	0.1452
9:28732241:T:A	50	100	0.99	0.4199
9:28732268:C:A	50	100	0.98	0.4996
9:28732775:T:C	50	100	0.99	0.02651
9:28732832:C:T	50	96	0.99	0.2682
9:28733293:G:T	50	100	0.92	0.04176
9:28733517:T:C	50	100	0.89	0.06137
9:28733894:T:A	50	100	0.95	0.02451
9:28734074:C:A	50	100	1	0.01089
9:28734076:A:C	50	100	0.96	0.1013
9:28734211:G:A	50	100	0.94	0.05374
9:28734250:G:A	50	98	0.99	0.4234
9:28734257:T:C	50	100	0.89	0.03268
9:28734575:G:A	50	100	0.99	0.402
9:28734609:T:A	50	100	0.99	0.4029
9:28734731:A:G	50	98	0.98	0.4895
9:28735033:T:C	50	100	1	0.02887
9:28735418:A:T	50	100	0.99	0.3925
9:28735728:A:C	50	100	1	0.03722
9:28735780:A:T	50	100	0.94	0.01489
9:28735820:A:C	50	100	0.89	0.02378
9:28735868:A:G	50	98	0.93	0.04303
9:28736374:G:A	50	98	0.96	0.1077
9:28736421:A:G	50	100	1	0.01307
9:28736457:T:G	50	100	0.96	0.102
9:28736570:C:G	50	100	1	0.0354
9:28736686:C:G	50	100	0.98	0.03667
9:28736777:C:T	50	100	0.98	0.2981
9:28736905:A:G	50	100	1	0.01325
9:28736990:C:T	50	100	1	0.4007
9:28737073:G:A	50	100	0.9	0.03413
9:28737477:G:A	50	100	1	0.06118
9:28738880:A:T	50	98	0.96	0.04085
9:28738881:T:A	50	100	0.93	0.04303
9:28739537:A:G	50	98	0.98	0.4911
9:28739575:C:A	50	100	0.98	0.3016
9:28739855:T:C	50	100	0.9	0.03468
9:28739899:C:G	50	100	1	0.03068
9:28739953:T:A	49	95.9	0.86	0.04884
9:28740355:T:C	50	100	0.9	0.02505
9:28740885:T:C	50	100	1	0.02233
9:28741230:T:C	50	100	1	0.08333
9:28741757:A:G	50	100	1	0.01525
9:28741797:C:T	50	96	1	0.3898
9:28741869:T:G	50	98	0.93	0.04593
9:28742340:G:A	50	100	1	0.02451
9:28742354:T:C	50	100	1	0.05973
9:28742454:C:T	50	100	1	0.03105
9:28742703:A:G	50	96	0.84	0.03105
9:28743057:C:T	50	100	0.9	0.03431
9:28743547:T:C	50	100	1	0.05955
9:28743992:T:C	50	100	1	0.02288
9:28744106:A:T	50	98	0.85	0.02996
9:28744108:A:T	50	84	0.93	0.4523
9:28744286:G:A	50	100	0.91	0.04267
9:28744839:G:A	50	100	1	0.02887
9:28745847:T:C	50	100	1	0.02288
9:28746807:T:A	50	100	1	0.01525
9:28746930:G:A	50	100	0.9	0.03431
9:28746940:A:G	50	100	1	0.02905
9:28747160:G:A	50	98	0.94	0.2687
9:28747438:G:T	50	100	0.93	0.01743
9:28747592:C:T	50	100	0.97	0.02905
9:28747617:G:A	50	100	0.97	0.02905
9:28747663:G:A	50	96	0.99	0.3949
9:28747925:C:T	50	96	0.99	0.449
9:28747934:A:C	50	100	1	0.02469
9:28748246:T:A	50	96	0.99	0.4265
9:28748357:C:G	50	100	0.9	0.02306
9:28748786:C:T	50	100	0.9	0.03468
9:28748805:C:T	50	96	0.99	0.3934
9:28749173:A:G	50	100	0.84	0.01344
9:28749249:C:T	50	100	1	0.02487
9:28750052:A:C	50	100	0.9	0.02233
9:28750251:A:T	50	100	1	0.02923
9:28750326:C:A	50	100	1	0.02905
9:28750533:G:C	50	100	1	0.02487
9:28750799:T:C	50	100	0.97	0.07353
9:28751041:A:G	50	100	1	0.02905
9:28751042:T:A	49	100	1	0.02905
9:28751336:T:C	50	100	1	0.01525
9:28751736:A:G	50	98	0.97	0.1623
9:28751819:C:T	50	98	0.96	0.1694
9:28751871:G:A	50	98	0.9	0.04212
9:28751968:C:T	50	98	0.97	0.1692
9:28752194:C:T	50	98	0.86	0.04194
9:28752348:C:T	50	100	0.96	0.01253
9:28752486:A:G	50	98	0.78	0.04557
9:28752973:G:A	50	94	0.81	0.09187
9:28753057:T:C	50	96	0.85	0.05501
9:28753172:C:G	50	94	0.84	0.421
9:28753621:G:T	50	94	0.88	0.2023
9:28753776:C:T	50	100	0.96	0.01434
9:28753790:G:A	50	98	0.85	0.02179
9:28753984:T:C	50	100	0.88	0.04521
9:28754065:C:T	50	98	0.87	0.05556
9:28754139:A:G	50	100	0.88	0.138
9:28754537:A:G	50	100	0.85	0.2939
9:28754662:G:A	50	96	0.86	0.4203
9:28754687:G:A	50	96	0.89	0.0561
9:28755359:C:T	50	98	0.9	0.4297
9:28755412:C:T	50	98	0.89	0.05047
9:28756449:G:A	50	98	0.86	0.2792
9:28756561:G:T	50	100	0.88	0.01652
9:28756616:T:C	50	98	0.91	0.05374
9:28756885:A:G	50	100	0.9	0.05156
9:28757020:G:T	50	100	0.84	0.02923
9:28757477:T:A	50	98	0.9	0.1647
9:28757758:G:C	50	98	0.9	0.1649
9:28757902:T:C	50	94	0.87	0.4564
9:28758534:T:C	50	100	0.81	0.09296
9:28758537:C:T	50	92	0.92	0.4786
9:28758596:T:G	50	100	0.93	0.02869
9:28758651:A:T	50	96	0.67	0.01779
9:28758726:G:T	50	100	0.93	0.01235
9:28759646:C:A	50	92	0.93	0.4628
9:28759815:G:A	50	94	0.88	0.1561
9:28759828:C:T	50	100	0.89	0.0158
9:28759985:T:C	50	96	0.91	0.4205
9:28760096:T:C	50	98	0.97	0.05084
9:28760393:T:A	50	100	0.93	0.01253
9:28760721:T:C	50	94	0.82	0.1514
9:28760730:C:T	50	96	0.91	0.3962
9:28760911:C:T	49	100	0.79	0.01398
9:28760930:G:A	50	86	0.86	0.4595
9:28760932:G:A	50	78	0.87	0.4733
9:28761281:G:A	50	100	0.98	0.01489
9:28761500:G:A	50	96	0.86	0.1843
9:28761502:A:G	50	96	0.86	0.1839
9:28761592:T:C	50	100	0.96	0.01561
9:28761595:T:C	50	98	0.94	0.08696
9:28761772:A:G	50	100	0.91	0.06064
9:28762391:G:A	50	98	0.86	0.02288
9:28762589:G:A	50	100	0.9	0.03159
9:28762619:A:C	50	96	0.8	0.1017
9:28763053:G:T	50	98	0.84	0.1819
9:28763063:T:C	50	98	0.93	0.06009
9:28763392:A:C	50	100	0.98	0.09822
9:28763494:A:T	50	100	0.98	0.09786
9:28763610:T:G	50	98	0.82	0.01289
9:28763798:G:A	50	100	0.94	0.02723
9:28763873:A:G	50	98	0.96	0.05864
9:28763921:T:C	50	100	0.98	0.09804
9:28763948:T:C	50	100	0.98	0.09804
9:28764048:A:G	50	100	0.94	0.0276
9:28764067:T:A	50	94	0.9	0.4675
9:28764093:A:C	50	100	0.98	0.0984
9:28764812:A:C	50	98	0.78	0.01507
9:28764880:A:G	50	100	0.99	0.09877
9:28765037:G:A	50	100	0.99	0.09858
9:28765490:G:A	50	100	0.88	0.2792
9:28765686:A:T	50	96	0.88	0.03813
9:28766018:C:T	50	98	0.87	0.01107
9:28766190:A:T	50	100	0.98	0.01598
9:28766207:T:C	50	100	0.96	0.0561
9:28766230:A:T	50	94	0.92	0.4671
9:28766424:T:C	50	100	1	0.0984
9:28766994:A:G	50	100	0.97	0.0276
9:28767552:G:A	50	100	1	0.01398
9:28767947:G:T	50	100	1	0.09822
9:28768189:C:T	50	100	0.98	0.1273
9:28768413:G:T	50	100	1	0.09822
9:28768885:C:T	50	100	1	0.09822
9:28768900:C:T	50	96	0.96	0.09168
9:28769058:C:T	50	100	1	0.09822
9:28769190:A:G	50	100	0.98	0.1278
9:28769451:C:G	42	95.2	1	0.03123
9:28769584:G:A	48	95.8	0.97	0.09168
9:28769676:A:G	50	100	0.98	0.09205
9:28770264:T:C	50	98	1	0.03123
9:28770296:A:G	50	100	1	0.0984
9:28770364:A:G	50	94	0.94	0.4265
9:28770409:G:A	50	100	0.96	0.01561
9:28770499:T:C	50	100	0.97	0.02741
9:28770533:A:G	50	100	0.99	0.1
9:28770713:C:A	50	100	0.99	0.05919
9:28770981:C:A	50	98	0.98	0.08969
9:28771312:G:T	50	98	1	0.03123
9:28771473:G:A	49	93.9	1	0.03123
9:28771475:G:A	48	97.9	0.89	0.0167
9:28771485:G:C	49	98	0.98	0.08987
9:28771539:T:C	46	91.3	0.98	0.4933
9:28771567:C:T	48	100	0.98	0.1276
9:28771621:C:T	50	98	0.98	0.08969
9:28771785:A:C	50	100	1	0.09532
9:28771898:T:C	50	100	0.98	0.02596
9:28772019:C:G	50	98	0.97	0.0906
9:28772093:C:T	50	98	0.95	0.05392
9:28772484:C:T	50	100	1	0.0984
9:28772593:G:A	50	100	1	0.09822
9:28772702:A:T	50	98	0.97	0.2222
9:28772817:A:C	50	100	0.96	0.04303
9:28772916:C:G	50	100	0.98	0.1184
9:28772963:T:C	50	100	0.97	0.0276
9:28772976:C:T	50	100	0.97	0.0276
9:28772994:G:C	50	100	1	0.09822
9:28773001:T:C	50	100	0.97	0.1271
9:28773088:G:C	50	100	0.97	0.0276
9:28773206:A:C	50	98	0.98	0.2516
9:28773320:G:A	50	100	1	0.01452
9:28773460:A:G	50	98	0.99	0.4989
9:28773474:T:G	50	100	1	0.09532
9:28773604:A:C	50	98	0.9	0.06173
9:28773627:T:C	50	100	1	0.0984
9:28773699:C:T	50	100	1	0.09513
9:28773701:A:T	50	98	0.99	0.03214
9:28773941:C:T	50	100	1	0.0512
9:28774364:T:C	50	100	0.96	0.0167
9:28774424:G:A	50	98	0.99	0.3981
9:28774550:C:T	50	98	0.99	0.4969
9:28774739:C:T	50	98	0.99	0.4966
9:28774809:T:C	50	100	0.97	0.03068
9:28774962:G:A	50	100	0.98	0.0256
9:28775049:G:A	48	100	0.96	0.05628
9:28775186:A:T	50	100	0.96	0.01652
9:28775216:C:T	50	98	0.99	0.496
9:28775264:C:T	50	96	0.98	0.3983
9:28775409:T:C	50	100	0.92	0.01452
9:28775611:T:C	50	100	1	0.05138
9:28776010:T:C	50	100	0.97	0.01652
9:28776561:G:A	50	98	0.81	0.0443
9:28776754:G:C	50	96	0.98	0.1834
9:28777046:C:T	50	100	0.97	0.1276
9:28777076:T:G	50	100	0.97	0.1276
9:28777094:C:T	50	100	0.96	0.05901
9:28777576:T:C	50	100	1	0.01216
9:28777605:G:C	50	100	0.98	0.3172
9:28778142:A:G	50	100	0.99	0.1091
9:28778159:A:G	49	100	0.98	0.09205
9:28778202:T:C	50	100	0.99	0.1124
9:28778420:T:C	50	88	0.94	0.4154
9:28778492:T:C	50	98	0.95	0.09423
9:28778879:A:G	50	96	0.96	0.1979
9:28778925:T:A	50	96	0.96	0.2148
9:28779378:C:A	50	96	0.98	0.4995
9:28779500:T:A	50	100	1	0.01017
9:28780491:T:C	50	100	0.99	0.08097
9:28780673:C:A	50	96	0.97	0.4904
9:28780797:C:T	50	98	0.98	0.2491
9:28780960:T:C	50	98	0.96	0.07807
9:28781013:A:G	50	100	0.94	0.01398
9:28781233:C:T	50	98	0.97	0.2407
9:28781359:C:T	50	96	0.97	0.4884
9:28781506:T:C	50	100	0.83	0.01053
9:28781849:T:C	50	98	1	0.04829
9:28781949:C:G	50	98	0.99	0.05428
9:28782114:T:A	50	98	0.94	0.2191
9:28782177:G:A	50	98	0.99	0.2409
9:28782900:C:T	50	98	0.97	0.07353
9:28783233:G:A	50	100	0.94	0.01398
9:28783525:C:T	50	98	0.99	0.05428
9:28783550:T:C	50	100	0.96	0.0167
9:28783634:G:A	50	100	0.98	0.03613
9:28784023:C:T	50	98	0.86	0.03813
9:28784345:A:C	50	100	0.99	0.1581
9:28784641:T:C	50	100	0.96	0.09187
9:28784802:G:A	50	98	0.95	0.2202
9:28784934:G:A	50	100	0.99	0.05901
9:28785663:T:C	50	100	0.93	0.0138
9:28785686:G:A	50	98	0.89	0.108
9:28785951:C:T	50	98	0.74	0.01561
9:28786043:C:A	50	100	0.99	0.08333
9:28786056:G:C	50	100	0.98	0.1718
9:28786260:T:G	50	100	0.97	0.1897
9:28786266:C:A	50	100	0.98	0.1888
9:28787051:G:T	50	100	0.99	0.0817
9:28787360:C:A	50	98	0.99	0.05447
9:28787426:C:A	50	98	0.94	0.05937
9:28787653:C:A	50	98	0.99	0.04829
9:28788506:C:T	50	100	0.91	0.0167
9:28788780:C:T	50	98	0.98	0.04866
9:28788932:G:A	50	98	0.93	0.1037
9:28789120:C:T	50	100	0.96	0.07625
9:28789445:G:T	50	100	0.83	0.01416
9:28789960:T:C	50	100	0.87	0.0216
9:28790355:A:G	49	89.8	0.87	0.1725
9:28790466:C:T	50	100	0.98	0.02233
9:28790597:A:G	50	96	0.92	0.1632
9:28790918:G:A	50	100	0.81	0.02959
9:28790998:T:G	50	100	0.76	0.02142
9:28791080:G:T	50	100	0.99	0.04702
9:28791116:T:G	50	100	0.99	0.02233
9:28791856:T:C	50	100	0.96	0.09168
9:28792622:C:T	50	100	0.97	0.08624
9:28792785:T:G	50	100	1	0.04739
9:28793186:A:G	50	100	0.99	0.06354
9:28793395:G:A	50	100	0.96	0.11
9:28793444:G:C	50	100	1	0.04739
9:28793659:T:A	50	100	0.99	0.04139
9:28793696:T:C	50	100	0.99	0.4014
9:28793775:T:G	50	100	1	0.1752
9:28793889:C:G	50	100	0.98	0.11
9:28794228:C:T	50	100	0.99	0.36870000000000003
9:28794237:G:A	50	100	0.99	0.0394
9:28794275:G:A	50	100	0.94	0.03704
9:28794324:C:A	50	100	1	0.4414
9:28794378:C:G	50	100	1	0.2885
9:28794808:T:C	50	100	0.98	0.09205
9:28795184:A:G	50	100	1	0.06354
9:28795381:C:T	50	100	1	0.4018
9:28795559:C:T	50	100	1	0.1756
9:28795668:G:A	50	100	1	0.04739
9:28795702:G:A	50	100	1	0.4
9:28795743:T:C	50	100	1	0.4947
9:28796513:C:T	50	100	0.99	0.4041
9:28796650:C:T	50	100	1	0.4041
9:28796969:C:T	50	100	1	0.02959
9:28797086:T:C	50	100	0.89	0.01325
9:28797297:T:C	50	98	1	0.0354
9:28797355:T:G	44	75	0.66	0.1196
9:28797507:A:G	50	100	0.99	0.3676
9:28797508:A:G	50	100	1	0.02941
9:28797706:A:G	50	100	1	0.4005
9:28797716:G:T	50	100	1	0.0492
9:28798329:A:C	50	100	1	0.03558
9:28798795:T:A	50	100	0.99	0.1102
9:28799187:T:C	50	100	1	0.04757
9:28799213:T:A	50	100	0.96	0.03867
9:28799281:C:G	50	100	1	0.2242
9:28799708:T:C	50	98	1	0.2244
9:28799746:T:C	50	96	0.91	0.03722
9:28799914:T:C	50	100	1	0.03558
9:28800149:T:C	50	100	1	0.04739
9:28800170:T:G	50	100	1	0.03558
9:28800305:T:A	50	100	1	0.02941
9:28800364:G:A	50	100	1	0.02669
9:28800737:T:A	50	100	1	0.0492
9:28800782:G:A	50	100	1	0.4657
9:28800931:C:T	50	100	0.99	0.1102
9:28801037:G:A	50	100	1	0.0167
9:28801118:T:A	50	100	1	0.04739
9:28801140:G:T	50	100	1	0.04739
9:28801283:C:T	50	100	0.99	0.11
9:28801340:T:C	50	100	0.94	0.02124
9:28801392:T:C	50	100	1	0.09187
9:28801706:G:T	50	100	0.99	0.03232
9:28801738:A:C	50	100	0.98	0.03232
9:28801891:T:A	50	100	1	0.02578
9:28802001:T:A	50	100	0.93	0.02996
9:28802201:T:C	50	100	1	0.08642
9:28802218:A:T	50	100	1	0.404
9:28802300:C:T	50	100	1	0.04902
9:28802354:T:G	50	100	0.99	0.11
9:28802590:A:C	50	100	1	0.4016
9:28802659:T:G	50	100	1	0.1124
9:28802681:A:G	50	100	1	0.415
9:28802684:C:A	50	100	1	0.177
9:28802738:G:A	50	100	1	0.02233
9:28802961:C:T	50	100	1	0.3339
9:28803232:G:T	50	100	1	0.177
9:28803241:A:T	50	100	1	0.4
9:28803915:G:A	50	100	0.95	0.02451
9:28804100:T:C	50	100	1	0.1525
9:28804112:T:C	50	100	1	0.05211
9:28804708:G:A	50	100	1	0.4366
9:28804873:C:T	50	100	1	0.03958
9:28804891:A:C	50	100	0.9	0.01053
9:28804936:A:G	50	100	1	0.177
9:28805151:A:G	50	100	0.99	0.02378
9:28805271:C:T	50	100	1	0.4366
9:28806031:T:C	50	100	0.99	0.02578
9:28806131:G:A	50	100	1	0.01997
9:28806224:T:C	50	98	1	0.4441
9:28806539:C:A	50	100	0.94	0.01634
9:28806549:A:G	50	100	0.98	0.03994
9:28806775:T:C	50	98	1	0.3704
9:28807084:G:A	50	100	0.99	0.466
9:28807097:T:C	50	100	1	0.02433
9:28807191:A:T	50	100	1	0.03976
9:28807317:C:G	50	100	0.99	0.03105
9:28807463:A:C	50	100	1	0.04739
9:28807606:G:A	50	100	0.95	0.01253
9:28807889:G:A	50	100	0.99	0.09132
9:28807897:T:C	50	100	1	0.4
9:28807957:G:A	50	100	1	0.435
9:28808462:T:C	50	100	0.99	0.03976
9:28809141:G:A	50	100	1	0.4657
9:28809217:A:G	50	100	0.99	0.11
9:28809737:C:A	50	98	0.99	0.09168
9:28809765:G:A	49	100	0.99	0.11
9:28810117:T:C	50	100	1	0.03976
9:28810195:A:G	50	100	0.99	0.03105
9:28810632:A:G	50	100	0.99	0.08624
9:28810822:C:G	50	100	1	0.01089
9:28810840:T:C	50	100	1	0.09168
9:28810998:A:C	50	100	0.9	0.01307
9:28811183:G:A	50	100	1	0.09187
9:28811889:G:C	50	100	1	0.156
9:28811935:G:T	50	100	0.99	0.02614
9:28812253:G:A	50	100	1	0.3992
9:28812795:A:G	50	100	1	0.03395
9:28812867:A:G	50	100	1	0.4659
9:28813191:G:C	50	100	1	0.0472
9:28813212:C:G	50	100	1	0.0472
9:28813382:C:T	50	100	0.99	0.03976
9:28813524:C:A	50	100	0.99	0.02469
9:28813986:A:G	50	100	1	0.04829
9:28814311:C:G	50	100	1	0.04739
9:28814663:G:A	50	100	1	0.01779
9:28814795:T:A	50	98	1	0.3998
9:28815002:G:A	50	100	1	0.175
9:28815268:A:G	50	100	1	0.0276
9:28815780:C:T	50	98	1	0.1075
9:28816123:C:T	50	100	1	0.175
9:28816314:T:C	50	100	1	0.4023
9:28816361:T:C	50	100	0.99	0.03976
9:28816832:T:C	50	100	1	0.102
9:28817248:G:A	50	100	0.99	0.04484
9:28817316:C:A	50	100	1	0.0472
9:28817545:C:A	50	100	1	0.3462
9:28817575:G:T	50	100	1	0.4423
9:28817791:C:T	50	100	1	0.3589
9:28817959:T:C	50	100	1	0.0866
9:28818237:A:T	50	100	1	0.01779
9:28818354:C:A	50	100	1	0.04593
9:28818667:T:C	50	100	0.9	0.01053
9:28819224:C:T	50	100	0.99	0.1743
9:28819676:C:T	50	100	1	0.04267
9:28819786:T:C	50	100	1	0.4635
9:28820053:G:C	50	100	0.99	0.03141
9:28820062:T:C	50	100	1	0.4444
9:28820066:T:G	50	100	0.99	0.04339
9:28820103:A:G	50	100	1	0.1745
9:28820271:A:G	50	100	1	0.1743
9:28820650:C:G	50	100	0.99	0.402
9:28820809:A:G	50	100	1	0.09368
9:28821582:C:A	50	100	1	0.3998
9:28821967:C:T	50	100	1	0.04593
9:28822292:A:G	50	100	0.98	0.03994
9:28822312:G:C	50	100	1	0.04739
9:28822581:A:C	50	100	1	0.01107
9:28822676:G:A	50	100	1	0.08479
9:28822679:A:G	50	100	1	0.01235
9:28823011:C:T	50	100	1	0.4
9:28823241:T:C	50	100	1	0.09386
9:28823477:T:C	50	100	1	0.0719
9:28823869:G:A	50	100	0.91	0.01434
9:28824375:T:C	50	100	1	0.01924
9:28824466:T:C	50	98	1	0.03704
9:28824858:A:T	50	100	1	0.3998
9:28824920:T:C	50	100	1	0.404
9:28825256:G:C	50	100	1	0.09713
9:28825496:C:T	50	100	1	0.1098
9:28825565:C:G	50	90	0.7	0.01543
9:28825568:G:T	50	86	0.98	0.2475
9:28825929:T:A	50	100	1	0.4582
9:28826385:A:C	50	100	1	0.01107
9:28826454:G:A	50	100	0.99	0.1589
9:28826603:G:A	50	100	1	0.09386
9:28826924:C:T	50	100	1	0.1589
9:28826934:G:C	50	100	1	0.04739
9:28826992:G:A	50	100	1	0.03667
9:28827104:G:C	50	100	0.9	0.01307
9:28827593:C:T	50	100	1	0.1098
9:28827646:G:T	50	100	1	0.09586
9:28827647:A:G	50	100	1	0.09586
9:28827653:C:T	50	100	1	0.04739
9:28828196:G:A	50	100	0.99	0.06282
9:28828791:A:G	50	100	0.97	0.05991
9:28829388:T:C	50	100	1	0.4399
9:28829719:C:T	50	100	1	0.1589
9:28829829:G:T	50	100	1	0.2062
9:28830011:A:G	50	100	0.99	0.05047
9:28830050:C:G	50	100	1	0.1589
9:28830964:T:C	50	100	1	0.06028
9:28830969:T:A	50	100	1	0.05047
9:28831284:G:A	50	100	0.9	0.01089
9:28831387:C:T	50	100	1	0.01924
9:28831614:A:G	50	100	1	0.05047
9:28832346:C:T	50	100	1	0.3419
9:28832352:C:T	50	100	1	0.1589
9:28832403:G:T	50	100	1	0.04775
9:28832574:G:A	50	100	1	0.344
9:28832600:C:G	50	100	1	0.05047
9:28832608:C:T	50	100	1	0.4639
9:28833040:T:A	50	100	0.9	0.01307
9:28833730:C:T	50	100	1	0.06137
9:28833773:A:G	50	100	1	0.3996
9:28833783:G:A	50	100	1	0.08715
9:28833803:T:G	50	100	0.94	0.01198
9:28833939:C:A	50	100	1	0.02469
9:28834821:G:C	50	100	1	0.27
9:28834918:A:G	50	100	1	0.01107
9:28835001:G:T	50	100	0.99	0.3164
9:28835361:G:A	50	100	1	0.04503
9:28835416:T:C	50	100	1	0.06609
9:28835723:C:A	50	100	1	0.3244
9:28836304:G:A	50	100	0.85	0.01126
9:28836608:G:A	50	100	1	0.09731
9:28836841:A:G	50	100	1	0.07771
9:28836983:C:G	50	100	1	0.1097
9:28837718:A:G	49	95.9	1	0.4023
9:28837755:T:C	50	100	1	0.04375
9:28838118:A:T	50	100	1	0.04085
9:28838551:A:G	50	100	1	0.05211
9:28838653:C:G	50	100	1	0.1097
9:28838722:C:T	50	100	1	0.4012
9:28838889:C:T	50	100	1	0.1763
9:28838918:G:A	50	100	1	0.05265
9:28839440:A:G	50	100	1	0.1763
9:28839814:T:C	50	100	1	0.07734
9:28840036:C:T	50	100	0.82	0.01162
9:28840574:C:G	50	98	1	0.07952
9:28841151:A:C	50	96	0.99	0.4443
9:28841309:C:T	50	100	0.97	0.1761
9:28841971:A:C	50	100	1	0.04847
9:28842328:A:G	50	100	0.98	0.1759
9:28843237:C:T	50	100	0.99	0.02052
9:28843893:A:C	50	96	0.99	0.4513
9:28844065:T:G	50	100	0.98	0.1759
9:28844096:T:G	50	100	0.76	0.01507
9:28844160:G:C	50	96	0.99	0.4602
9:28844234:C:T	50	100	1	0.02741
9:28844774:T:C	50	98	0.98	0.08914
9:28844897:G:A	50	98	0.85	0.01434
9:28845738:T:A	50	98	0.96	0.03014
9:28845947:T:C	50	94	0.98	0.4461
9:28845952:C:G	50	96	1	0.01797
9:28846290:T:C	50	96	0.98	0.112
9:28846516:A:T	49	100	0.93	0.04884
9:28847172:A:T	50	96	0.97	0.1144
9:28847280:A:C	50	96	0.91	0.2021
9:28847331:T:C	50	100	0.94	0.1175
9:28847509:T:C	50	98	0.93	0.05574
9:28847578:G:A	50	96	0.94	0.01979
9:28847821:A:G	46	97.8	1	0.01017
9:28847914:C:G	48	89.6	0.95	0.4637
9:28848289:A:G	44	90.9	0.96	0.1124
9:28848291:A:G	46	91.3	0.96	0.1013
9:28848353:T:C	48	95.8	0.9	0.01344
9:28848395:G:A	45	93.3	0.84	0.05301
9:28848405:A:G	42	100	0.86	0.0561
9:28848416:T:C	47	95.7	0.98	0.04212
9:28848477:C:T	50	100	1	0.01107
9:28848550:T:A	50	100	1	0.08533
9:28848840:C:T	50	100	1	0.06772
9:28849081:A:G	50	98	1	0.2115
9:28849128:C:T	50	100	1	0.06772
9:28849380:T:C	50	100	1	0.2636
9:28849506:A:C	50	100	1	0.1095
9:28849951:G:C	50	100	1	0.04775
9:28850044:C:T	50	100	1	0.04975
9:28850231:T:C	50	100	1	0.02669
9:28850543:C:T	50	100	1	0.07498
9:28850597:T:C	50	100	1	0.07861
9:28850747:C:G	50	98	1	0.01834
9:28850824:T:A	50	100	0.98	0.03631
9:28850910:C:T	50	100	1	0.01107
9:28851013:A:G	50	100	1	0.07861
9:28851195:A:G	50	100	1	0.108
9:28851582:G:A	50	100	1	0.06645
9:28851785:A:G	50	100	1	0.07861
9:28851880:G:A	50	100	1	0.09768
9:28851911:T:C	50	100	1	0.3983
9:28852008:T:G	50	100	0.99	0.01071
9:28852292:G:A	50	100	1	0.09622
9:28852361:A:T	50	100	1	0.01126
9:28853127:C:T	50	100	1	0.1659
9:28853362:T:A	50	100	1	0.01017
9:28853785:C:T	49	100	1	0.09659
9:28854832:G:A	50	100	0.99	0.4486
9:28855021:A:G	50	100	0.99	0.01144
9:28855073:G:A	50	100	1	0.3615
9:28855157:G:T	50	100	1	0.08515
9:28855204:C:A	50	100	1	0.1763
9:28855320:A:G	50	100	0.98	0.03903
9:28855513:A:G	50	100	1	0.1756
9:28855632:T:C	50	100	1	0.03613
9:28855849:C:G	50	98	0.9	0.03468
9:28856083:T:G	50	100	0.89	0.01017
9:28856164:A:G	50	100	0.88	0.01507
9:28856648:A:G	50	100	1	0.3689
9:28856865:A:T	50	100	1	0.01107
9:28856905:T:C	50	100	1	0.0492
9:28856963:G:A	50	100	1	0.146
9:28857027:T:C	50	100	1	0.146
9:28857124:G:T	50	100	0.97	0.05156
9:28857522:C:G	50	100	1	0.01997
9:28857529:C:T	50	100	1	0.01089
9:28857592:A:G	50	100	1	0.04847
9:28857694:T:C	50	100	1	0.04847
9:28857707:C:T	50	100	0.95	0.01198
9:28858083:G:A	50	100	1	0.04847
9:28858546:G:A	50	100	1	0.0512
9:28858582:C:T	50	100	1	0.3155
9:28858722:T:C	50	100	1	0.04993
9:28858775:G:C	50	100	1	0.01017
9:28858881:C:G	50	100	1	0.04847
9:28858920:C:G	50	100	1	0.06663
9:28859445:T:G	50	100	1	0.04847
9:28860020:C:T	50	100	1	0.2985
9:28860175:T:C	50	100	1	0.0797
9:28860270:A:G	50	100	1	0.2967
9:28860368:T:C	50	100	1	0.01089
9:28860623:C:A	50	96	0.87	0.01035
9:28860673:A:C	50	100	1	0.1785
9:28860967:C:T	48	93.8	1	0.1786
9:28861307:T:C	44	95.5	0.99	0.09749
9:28861468:A:G	50	100	1	0.1785
9:28861554:A:G	50	100	1	0.1449
9:28861841:G:T	50	100	1	0.2455
9:28862339:G:T	50	100	1	0.05465
9:28862852:A:G	50	100	1	0.3971
9:28863038:A:G	50	100	1	0.163
9:28863178:G:A	50	100	1	0.1443
9:28863204:T:G	50	100	1	0.1089
9:28863461:A:T	50	100	1	0.4098
9:28865133:G:A	50	100	1	0.1345
9:28865291:A:G	50	100	1	0.1093
9:28865379:T:A	50	100	1	0.1093
9:28865709:G:A	50	100	1	0.04847
9:28866245:A:T	50	100	1	0.1452
9:28866327:C:T	50	100	1	0.04866
9:28866444:C:T	50	100	1	0.05192
9:28866777:A:C	50	100	1	0.173
9:28866848:G:A	50	100	1	0.04866
9:28867003:A:T	50	100	1	0.02741
9:28867241:G:T	50	100	1	0.2248
9:28867257:A:G	50	100	1	0.3342
9:28867268:A:G	50	100	1	0.01089
9:28867480:T:G	50	100	1	0.2264
9:28867692:G:A	50	100	1	0.1091
9:28867842:T:C	50	100	1	0.01743
9:28868018:T:C	50	100	1	0.0915
9:28868245:A:G	50	100	1	0.2326
9:28868462:C:A	50	100	1	0.04866
9:28868783:C:G	50	100	1	0.1576
9:28868784:C:G	50	100	1	0.1429
9:28868885:C:T	50	100	1	0.01017
9:28868906:A:G	50	100	1	0.1779
9:28868940:T:C	50	100	1	0.04975
9:28869277:C:G	50	100	0.94	0.01616
9:28869301:C:T	50	100	0.94	0.02542
9:28869371:G:C	50	100	1	0.2482
9:28869376:G:A	50	100	1	0.0187
9:28869510:A:T	50	100	1	0.04866
9:28869802:C:T	50	100	0.99	0.2487
9:28869831:T:C	50	100	1	0.09132
9:28869857:T:A	50	100	1	0.1767
9:28869870:C:T	50	100	1	0.07698
9:28870075:G:A	50	100	1	0.1429
9:28870116:C:T	50	100	1	0.1088
9:28870164:T:A	50	100	1	0.4116
9:28870244:G:A	50	100	1	0.01071
9:28870942:T:G	50	100	1	0.04866
9:28871201:G:A	50	100	1	0.04866
9:28871491:C:G	50	100	0.9	0.01307
9:28871805:C:G	50	100	1	0.04866
9:28872008:A:T	50	100	1	0.1761
9:28872319:T:C	50	100	1	0.09132
9:28872369:G:A	50	100	1	0.04975
9:28872481:T:C	50	100	1	0.2346
9:28872983:A:G	50	100	1	0.09114
9:28873198:G:A	50	98	1	0.1429
9:28873227:A:G	50	100	1	0.4125
9:28873385:A:G	50	100	1	0.08206
9:28873391:G:A	50	98	0.98	0.1563
9:28873392:A:G	47	95.7	0.97	0.1556
9:28873882:A:T	50	100	0.99	0.01943
9:28873998:T:C	50	100	0.96	0.01271
9:28874168:T:C	50	100	1	0.1394
9:28874196:T:C	50	100	0.96	0.02542
9:28874293:C:T	50	100	1	0.1393
9:28874335:G:C	50	100	1	0.3889
9:28874823:C:T	50	100	1	0.04866
9:28874899:C:T	50	100	1	0.3889
9:28875239:G:T	50	100	1	0.1088
9:28875244:C:A	50	100	1	0.1088
9:28875334:A:G	50	100	0.99	0.1394
9:28875384:C:T	50	100	0.99	0.3962
9:28875478:A:G	50	100	1	0.07843
9:28875492:C:T	50	100	1	0.04866
9:28875496:T:C	50	100	0.99	0.08025
9:28875623:C:T	50	100	0.98	0.14
9:28875626:C:T	50	100	1	0.1707
9:28875819:G:C	50	100	1	0.04847
9:28875890:T:A	50	100	0.99	0.3965
9:28875904:G:T	50	100	1	0.04847
9:28876011:C:G	50	100	0.99	0.1393
9:28876049:C:T	50	100	0.99	0.1402
9:28876160:C:T	50	98	0.99	0.1393
9:28876269:C:T	50	98	1	0.04866
9:28876399:A:C	50	96	0.88	0.1242
9:28876406:G:C	50	98	0.95	0.3751
9:28876501:T:C	50	100	1	0.04611
9:28876520:T:G	50	100	0.99	0.1393
9:28876591:T:C	50	100	0.99	0.08007
9:28876638:T:C	50	100	0.99	0.1298
9:28876713:G:T	50	100	0.99	0.08007
9:28876781:G:T	50	100	1	0.04611
9:28876841:G:C	50	98	1	0.1398
9:28876855:G:A	50	98	1	0.3896
9:28876863:A:G	50	100	1	0.06282
9:28877005:T:C	50	100	1	0.04611
9:28877056:A:G	50	100	1	0.1086
9:28877141:C:G	50	100	0.99	0.1393
9:28877153:C:T	49	100	0.99	0.1393
9:28877226:C:G	50	96	0.99	0.3883
9:28877349:T:A	50	100	1	0.04847
9:28877401:G:T	49	100	0.98	0.1393
9:28877409:A:C	49	100	0.99	0.1374
9:28877483:T:C	50	100	1	0.04611
9:28877572:C:T	50	98	0.96	0.04902
9:28877730:T:C	50	100	1	0.09132
9:28877860:G:A	50	100	0.99	0.08025
9:28877967:C:T	50	100	1	0.04757
9:28878153:G:T	50	100	1	0.01071
9:28878304:C:T	50	100	0.99	0.39
9:28878381:G:C	50	100	1	0.1088
9:28878420:G:C	50	100	1	0.3898
9:28878571:T:C	50	100	1	0.0915
9:28878641:G:T	50	100	1	0.04611
9:28878788:A:G	50	100	1	0.04611
9:28878959:T:C	50	100	1	0.1086
9:28878997:G:A	50	100	0.99	0.1394
9:28879502:C:T	50	100	1	0.392
9:28879593:G:T	50	100	1	0.04847
9:28879872:G:C	50	100	0.99	0.4355
9:28879899:T:G	50	100	1	0.08043
9:28879955:C:A	50	100	0.99	0.1394
9:28880010:T:A	50	100	0.99	0.413
9:28880047:G:T	50	100	0.99	0.1431
9:28880054:T:C	50	100	0.99	0.413
9:28880151:A:C	50	100	0.99	0.2344
9:28880403:T:G	50	100	0.99	0.2264
9:28880620:G:A	50	100	0.99	0.07861
9:28880712:T:A	50	100	1	0.01235
9:28880895:G:A	50	100	0.85	0.01198
9:28880999:G:T	50	100	0.94	0.3143
9:28881076:T:C	50	100	0.98	0.09804
9:28881151:A:C	50	100	0.98	0.2776
9:28881387:G:A	50	100	0.96	0.1033
9:28881499:A:G	50	100	1	0.09259
9:28881506:C:T	50	100	1	0.09241
9:28881620:G:A	50	100	1	0.09187
9:28881737:C:T	50	100	1	0.01216
9:28881850:C:T	50	100	1	0.01235
9:28881890:C:T	50	100	0.99	0.1002
9:28881939:T:C	50	100	0.96	0.04503
9:28882034:G:A	50	100	0.99	0.1667
9:28882343:G:T	50	100	0.9	0.04757
9:28882403:T:C	50	100	1	0.01235
9:28882585:A:G	50	100	1	0.03849
9:28882599:C:T	50	100	0.99	0.1667
9:28882620:G:A	50	100	1	0.02869
9:28882676:T:C	50	100	0.99	0.1667
9:28882699:G:A	50	100	0.99	0.1667
9:28882851:T:C	50	100	0.99	0.07916
9:28882885:C:A	50	100	0.99	0.1667
9:28883027:C:T	50	100	1	0.03776
9:28883067:G:A	50	100	0.99	0.1667
9:28883119:G:A	50	100	1	0.0423
9:28883169:T:C	50	100	0.99	0.1668
9:28883258:G:C	50	100	0.99	0.1667
9:28883287:C:T	50	100	0.99	0.1667
9:28883306:T:C	50	100	0.9	0.01253
9:28883359:C:T	50	100	0.99	0.1667
9:28883459:C:G	50	100	0.99	0.09441
9:28883507:C:T	50	100	1	0.09241
9:28883634:A:G	25	84	0.81	0.05029
9:28883638:A:G	25	100	0.92	0.02124
9:28883640:A:G	24	91.7	0.71	0.02578
9:28883642:A:G	25	88	0.97	0.02542
9:28883644:A:G	26	88.5	0.87	0.02179
9:28883650:A:G	30	93.3	0.95	0.0492
9:28883652:A:G	28	92.9	0.96	0.04575
9:28883654:A:G	31	93.5	0.96	0.04557
9:28883720:C:A	50	100	0.99	0.167
9:28883770:A:C	50	100	1	0.1089
9:28883827:G:A	50	100	0.99	0.04521
9:28884011:T:C	50	100	0.99	0.167
9:28884287:C:A	50	100	0.98	0.167
9:28884338:C:T	50	100	1	0.01235
9:28884450:T:A	50	100	0.99	0.04521
9:28884645:G:A	50	100	0.99	0.4461
9:28885138:G:A	50	98	0.99	0.1672
9:28885153:C:T	50	98	0.99	0.1672
9:28885219:T:C	50	98	1	0.2596
9:28885280:C:T	49	100	1	0.2607
9:28885356:T:C	49	100	0.96	0.06481
9:28885358:T:C	50	96	0.98	0.3615
9:28885360:T:C	50	98	1	0.2594
9:28885374:C:T	50	100	0.96	0.07244
9:28885388:C:T	48	100	1	0.0423
9:28885612:A:G	50	100	1	0.167
9:28885788:G:T	50	100	1	0.0423
9:28885932:G:C	50	100	1	0.04521
9:28885987:G:C	50	100	1	0.1672
9:28886139:G:A	50	100	1	0.167
9:28886157:G:A	50	100	1	0.1672
9:28886305:T:C	50	100	1	0.1193
9:28886358:T:A	50	100	1	0.04121
9:28886415:G:T	50	100	1	0.167
9:28886569:C:T	50	100	1	0.122
9:28886729:G:A	50	100	1	0.167
9:28886903:G:A	50	100	1	0.167
9:28887046:G:C	50	100	1	0.01017
9:28887296:G:A	50	100	1	0.1672
9:28887332:C:T	50	100	1	0.1672
9:28887334:A:C	50	100	1	0.2587
9:28887486:G:C	50	100	1	0.1663
9:28887865:C:T	50	100	1	0.04539
9:28887877:C:G	50	100	1	0.04539
9:28888113:T:C	50	100	1	0.01235
9:28888336:G:A	50	100	1	0.1672
9:28888581:C:T	50	100	1	0.1672
9:28889062:C:G	50	100	1	0.1672
9:28889161:G:A	50	100	1	0.04539
9:28889353:C:T	50	100	1	0.04521
9:28889366:A:C	50	100	1	0.02088
9:28889611:G:A	50	100	1	0.0285
9:28889638:T:G	50	100	1	0.04521
9:28889776:C:T	50	100	1	0.1672
9:28889782:C:T	50	100	1	0.1672
9:28889800:T:C	50	100	1	0.1672
9:28889826:T:C	50	100	1	0.04521
9:28889909:T:C	50	100	1	0.2925
9:28890004:G:T	50	100	1	0.02869
9:28890054:T:C	50	100	1	0.1672
9:28890333:T:C	50	100	1	0.1137
9:28890418:A:C	50	100	1	0.1668
9:28890588:G:A	50	100	1	0.1195
9:28890706:A:C	50	100	1	0.1672
9:28890748:T:C	50	100	1	0.1672
9:28890838:C:T	50	100	1	0.07988
9:28890987:C:T	50	100	1	0.04503
9:28891163:T:C	50	100	1	0.05283
9:28891220:A:G	50	100	1	0.01198
9:28891256:A:G	50	100	1	0.05283
9:28891264:C:A	50	100	1	0.167
9:28891650:C:T	50	100	1	0.106
9:28891819:T:C	50	100	1	0.4464
9:28891873:C:T	50	100	1	0.01017
9:28891890:A:G	50	100	1	0.154
9:28891934:A:T	50	98	0.99	0.1396
9:28892133:T:A	50	100	1	0.04503
9:28892213:A:G	50	100	1	0.09259
9:28892340:T:A	50	100	1	0.01035
9:28892498:C:T	50	100	1	0.1218
9:28892684:C:A	50	100	1	0.03068
9:28892693:T:A	50	100	1	0.1668
9:28892721:T:C	50	100	1	0.04158
9:28893193:T:G	50	100	1	0.01035
9:28893308:C:A	49	100	1	0.01162
9:28893415:T:C	50	100	1	0.1668
9:28893588:T:A	50	100	1	0.1668
9:28893590:T:A	50	100	1	0.1668
9:28893853:C:A	50	100	1	0.05265
9:28893857:G:C	50	100	1	0.05265
9:28893858:G:C	50	100	1	0.05265
9:28894017:T:C	50	100	1	0.1668
9:28894025:G:A	50	100	1	0.02451
9:28894464:T:A	50	100	1	0.2923
9:28894665:A:T	50	100	1	0.1668
9:28894991:G:A	50	100	1	0.2594
9:28895044:A:G	50	100	1	0.2587
9:28895126:A:G	50	100	1	0.01035
9:28895211:C:T	50	100	1	0.1218
9:28895315:G:C	50	100	1	0.01089
9:28895408:G:A	50	100	1	0.1193
9:28895478:C:T	50	100	1	0.08025
9:28895532:G:A	50	100	1	0.09187
9:28895581:T:C	50	100	1	0.01035
9:28895880:C:A	50	100	1	0.1668
9:28895948:G:A	50	100	1	0.0118
9:28896162:A:G	50	100	1	0.04521
9:28896200:A:G	50	100	1	0.03686
9:28896983:C:T	50	100	0.99	0.1708
9:28897324:C:T	50	100	1	0.01325
9:28897572:A:G	50	100	1	0.1668
9:28897673:C:T	50	100	1	0.1218
9:28897965:A:G	50	98	1	0.1667
9:28898111:A:T	50	100	1	0.01325
9:28898174:C:T	50	100	1	0.1216
9:28898181:G:A	50	100	1	0.1216
9:28898305:G:A	50	98	0.84	0.01144
9:28898362:A:G	50	100	1	0.1667
9:28898477:C:T	50	100	1	0.2932
9:28898594:T:A	50	100	1	0.01834
9:28898613:C:T	50	100	1	0.04503
9:28898792:G:A	50	100	1	0.01235
9:28898858:C:T	50	100	1	0.01035
9:28898970:G:C	50	100	1	0.1218
9:28899336:G:A	50	100	1	0.04503
9:28899785:A:G	50	100	1	0.01235
9:28899818:T:G	50	98	1	0.1075
9:28899950:T:C	50	100	1	0.122
9:28900008:C:T	50	100	1	0.2934
9:28900138:A:C	50	100	1	0.159
9:28900227:C:T	50	100	1	0.114
9:28900243:T:C	50	100	1	0.159
9:28900278:C:G	50	100	1	0.1195
9:28900297:A:T	50	100	1	0.1195
9:28900361:C:T	50	100	1	0.114
9:28900400:G:C	50	100	1	0.159
9:28900549:C:T	50	100	1	0.2785
9:28900774:A:T	50	100	0.98	0.01216
9:28900803:C:A	50	100	1	0.08007
9:28900888:G:C	50	100	1	0.01235
9:28900973:T:G	50	100	1	0.01235
9:28901581:T:G	50	100	1	0.04267
9:28901746:G:A	50	100	1	0.159
9:28901976:A:G	50	100	1	0.1193
9:28902697:A:C	50	100	1	0.1189
9:28902823:C:T	50	100	1	0.1189
9:28902839:C:T	50	100	1	0.1058
9:28903087:A:T	50	100	1	0.2778
9:28903101:G:A	50	100	1	0.01707
9:28903332:C:T	50	100	1	0.01307
9:28903418:A:G	50	100	1	0.1187
9:28903731:G:C	50	100	1	0.01707
9:28904090:T:C	50	100	1	0.01162
9:28904113:C:T	50	100	1	0.4798
9:28904260:C:T	50	100	1	0.1187
9:28904503:T:C	50	100	1	0.04503
9:28904772:C:A	50	100	1	0.2778
9:28904966:A:T	50	100	1	0.2778
9:28905010:G:T	50	100	1	0.2778
9:28905021:G:A	50	100	1	0.1309
9:28905131:A:G	50	100	1	0.05283
9:28905237:A:C	50	100	1	0.278
9:28905421:A:G	50	100	1	0.159
9:28905691:T:C	50	100	1	0.1187
9:28905735:T:C	50	100	1	0.159
9:28905857:C:T	50	100	1	0.2778
9:28905922:G:A	50	100	1	0.04503
9:28905997:T:G	50	100	1	0.07898
9:28906279:T:C	50	100	1	0.2778
9:28906317:A:C	50	100	1	0.2783
9:28906450:A:C	50	100	0.97	0.0512
9:28906468:T:C	50	100	1	0.2778
9:28906516:T:C	50	100	1	0.05102
9:28906547:G:A	50	100	1	0.1186
9:28906594:G:T	50	100	1	0.2898
9:28906767:T:C	50	100	1	0.114
9:28906919:A:G	50	100	1	0.2663
9:28906975:C:G	50	100	1	0.2916
9:28907256:T:A	50	100	1	0.01235
9:28907395:G:A	50	100	1	0.01235
9:28907574:C:A	50	100	1	0.04521
9:28907575:G:A	50	100	1	0.02887
9:28907643:G:A	50	100	1	0.01235
9:28907940:A:C	50	100	1	0.04503
9:28908353:A:G	50	100	1	0.4791
9:28908613:A:T	50	100	1	0.2774
9:28908615:A:T	50	100	1	0.2774
9:28908758:T:C	50	100	0.99	0.02723
9:28908932:T:C	50	100	0.83	0.01017
9:28909133:C:A	50	100	1	0.1184
9:28909285:T:C	50	100	0.95	0.0158
9:28909396:T:C	50	100	0.99	0.2936
9:28909539:T:G	50	100	1	0.1184
9:28909543:T:C	50	100	1	0.114
9:28909675:T:C	50	100	1	0.04503
9:28909800:A:G	50	100	1	0.159
9:28909822:A:C	50	100	1	0.1086
9:28909909:C:A	50	100	1	0.2896
9:28910318:G:A	50	100	1	0.2896
9:28910527:G:A	50	100	1	0.1589
9:28911019:T:C	50	100	1	0.159
9:28911024:T:G	50	100	0.98	0.01235
9:28911150:G:A	50	100	1	0.04521
9:28911378:C:A	50	98	1	0.1184
9:28911388:G:A	50	100	1	0.2772
9:28911411:A:T	50	100	1	0.4795
9:28911461:C:T	50	100	1	0.1186
9:28911563:T:C	50	100	1	0.1138
9:28911621:A:G	50	100	1	0.2772
9:28911690:C:T	50	100	1	0.1184
9:28911809:C:A	50	100	1	0.04539
9:28912078:T:A	50	100	1	0.2771
9:28912378:T:C	50	100	0.99	0.05301
9:28912530:C:G	50	100	1	0.278
9:28912566:T:A	50	100	1	0.1184
9:28912577:A:G	50	100	1	0.2772
9:28912688:C:A	50	100	1	0.1868
9:28912925:T:C	50	100	1	0.2772
9:28913133:G:T	50	100	1	0.2774
9:28913293:C:T	50	100	1	0.2914
9:28913319:T:G	50	100	1	0.01089
9:28913653:G:C	50	100	1	0.2772
9:28913776:T:C	50	100	1	0.05065
9:28914018:T:C	50	100	0.95	0.02251
9:28914790:C:T	50	100	1	0.1186
9:28914834:T:G	50	100	1	0.1138
9:28915080:C:T	50	100	1	0.01707
9:28915117:C:A	50	100	1	0.04503
9:28915422:C:G	50	100	1	0.2881
9:28915512:T:A	50	100	1	0.2883
9:28915543:G:C	50	100	1	0.2907
9:28915709:T:C	50	100	1	0.1293
9:28915710:G:A	50	100	1	0.2881
9:28915789:C:G	50	100	1	0.01107
9:28915842:G:A	50	100	0.95	0.01053
9:28915928:G:A	50	100	1	0.1138
9:28916011:C:A	50	100	1	0.0423
9:28916425:G:A	50	100	0.96	0.09786
9:28916641:A:T	50	100	1	0.1293
9:28916704:A:G	50	100	1	0.06227
9:28916797:T:C	50	100	1	0.1138
9:28917076:G:C	50	100	1	0.04503
9:28917258:A:C	50	100	1	0.09386
9:28917295:C:T	50	100	1	0.2908
9:28917448:T:G	50	100	0.99	0.0138
9:28917710:C:T	50	100	1	0.1296
9:28917723:C:A	50	100	1	0.2887
9:28917724:C:G	50	100	1	0.2885
9:28917756:A:T	50	100	1	0.03776
9:28918007:A:T	50	100	1	0.1138
9:28918338:C:G	50	100	1	0.1138
9:28918561:T:C	50	100	1	0.1182
9:28918644:G:A	50	100	1	0.2883
9:28919267:A:G	50	100	1	0.2883
9:28919516:G:T	50	100	1	0.1138
9:28919524:A:G	50	100	1	0.0118
9:28919860:G:A	50	100	0.99	0.2908
9:28919952:A:C	50	100	1	0.2883
9:28920106:T:C	50	100	1	0.114
9:28920153:C:T	50	100	1	0.07607
9:28920481:T:C	50	100	1	0.04521
9:28920608:C:T	50	100	1	0.2883
9:28920703:G:A	50	100	1	0.2883
9:28920718:A:G	50	100	1	0.2872
9:28920853:G:A	50	100	1	0.1138
9:28920984:T:A	50	100	1	0.4789
9:28921196:C:T	50	100	1	0.1184
9:28921372:T:A	50	100	1	0.04521
9:28921525:T:C	50	100	1	0.2883
9:28921714:C:T	50	100	1	0.2774
9:28922259:A:G	50	100	1	0.1169
9:28922358:T:G	50	100	1	0.2885
9:28922497:C:T	50	100	1	0.07916
9:28922525:C:T	50	100	1	0.03922
9:28922526:G:A	50	100	1	0.2918
9:28922909:G:T	50	100	1	0.08315
9:28923223:C:T	50	100	1	0.2905
9:28923657:C:G	50	100	1	0.01362
9:28923797:C:T	50	100	1	0.2907
9:28924116:C:T	50	100	1	0.1169
9:28924193:G:A	50	100	1	0.2907
9:28924295:A:G	50	100	1	0.2907
9:28924410:A:G	50	98	1	0.104
9:28924578:T:C	50	100	1	0.2943
9:28924789:A:G	50	100	1	0.1187
9:28925065:T:C	50	100	1	0.04503
9:28925458:G:T	50	100	1	0.1284
9:28925471:C:G	50	100	1	0.1169
9:28926171:G:A	50	100	0.96	0.02905
9:28926772:T:C	50	100	1	0.2809
9:28927195:G:T	50	100	1	0.1195
9:28927593:G:A	50	100	1	0.04521
9:28928176:C:T	50	100	1	0.2807
9:28928275:T:C	50	100	1	0.2908
9:28928484:T:A	50	100	0.98	0.01307
9:28928746:T:C	50	100	1	0.04503
9:28928850:G:A	50	100	1	0.2948
9:28928857:A:T	50	100	1	0.281
9:28928952:T:A	50	100	1	0.281
9:28929033:A:G	50	100	1	0.281
9:28929069:T:C	50	100	1	0.04503
9:28929091:T:C	50	100	1	0.04503
9:28929513:A:G	50	100	1	0.2814
9:28929526:G:T	50	100	1	0.07898
9:28929628:G:T	50	100	1	0.2814
9:28929660:A:G	50	100	1	0.1196
9:28929722:G:A	50	100	1	0.07898
9:28930298:A:G	50	100	1	0.07898
9:28930408:T:C	50	100	1	0.04521
9:28930447:C:T	50	100	1	0.2814
9:28930527:T:A	50	100	1	0.1195
9:28930571:G:A	49	100	1	0.2814
9:28930660:T:C	50	100	1	0.2814
9:28930956:T:C	50	100	1	0.1155
9:28931044:C:A	50	100	1	0.01017
9:28931142:C:T	50	100	1	0.04267
9:28931236:T:C	50	100	1	0.284
9:28931633:T:A	50	100	1	0.04267
9:28931771:T:A	50	100	1	0.2814
9:28931805:G:T	50	100	1	0.2814
9:28932068:T:C	50	100	0.94	0.03849
9:28932135:G:A	50	100	1	0.2823
9:28932172:C:G	50	98	0.99	0.1572
9:28932354:C:T	50	100	1	0.2814
9:28932621:A:G	50	100	1	0.01035
9:28932673:T:G	50	100	1	0.04539
9:28932675:T:G	50	100	1	0.04521
9:28932676:T:A	50	100	1	0.04521
9:28932852:A:G	50	100	1	0.1164
9:28932948:C:A	50	100	1	0.2814
9:28932968:G:A	50	100	1	0.01017
9:28932988:A:C	50	100	1	0.2814
9:28933149:T:C	50	100	1	0.2816
9:28933472:G:A	50	100	1	0.2816
9:28933496:G:A	50	100	1	0.2967
9:28933793:T:C	50	100	1	0.2814
9:28934032:G:C	50	100	1	0.1164
9:28934085:G:T	50	100	1	0.2814
9:28934096:A:G	50	100	0.96	0.02015
9:28934187:C:T	50	100	1	0.2816
9:28934319:C:T	50	100	1	0.04557
9:28934366:A:C	50	100	1	0.01126
9:28934722:T:C	50	100	1	0.1162
9:28934900:G:A	50	100	1	0.09513
9:28935019:C:T	50	100	1	0.2814
9:28935357:C:T	50	100	1	0.03776
9:28935470:A:C	50	100	1	0.2814
9:28935471:G:A	50	100	1	0.10780000000000001
9:28935573:G:A	50	100	1	0.4844
9:28935666:A:C	50	100	1	0.12
9:28935784:C:T	50	100	1	0.1314
9:28935838:G:A	50	100	1	0.1158
9:28935870:C:T	50	100	1	0.2814
9:28935928:A:G	50	100	1	0.2814
9:28936213:G:A	49	100	1	0.1158
9:28936565:A:G	50	100	0.99	0.01688
9:28936988:G:C	50	100	1	0.04575
9:28937036:T:C	50	100	1	0.2814
9:28937119:A:T	50	100	1	0.05537
9:28937273:G:A	50	100	1	0.02052
9:28937302:T:C	50	100	1	0.2816
9:28937507:A:G	50	100	1	0.2845
9:28937707:G:T	50	100	1	0.04557
9:28937708:C:T	50	100	1	0.01561
9:28937712:T:C	50	100	1	0.116
9:28938097:T:A	50	100	1	0.2821
9:28938129:G:C	50	100	1	0.116
9:28938188:G:A	50	100	1	0.282
9:28938252:G:A	50	100	1	0.03813
9:28938898:T:C	50	100	1	0.282
9:28939053:T:A	50	100	1	0.02052
9:28939110:A:G	50	100	1	0.04557
9:28939167:C:A	50	100	0.98	0.1207
9:28939188:A:G	50	100	1	0.116
9:28939274:T:C	50	100	1	0.282
9:28939556:T:C	50	100	1	0.1158
9:28939609:T:C	50	100	1	0.2961
9:28939736:A:G	50	100	1	0.1038
9:28939843:C:G	50	100	1	0.09568
9:28940064:T:C	50	100	1	0.282
9:28940113:C:T	50	100	1	0.2364
9:28940216:C:T	50	100	0.98	0.1207
9:28940876:G:A	50	100	1	0.282
9:28940954:A:G	50	100	1	0.282
9:28940996:G:A	50	100	1	0.282
9:28941461:C:G	50	100	1	0.1614
9:28941521:C:T	50	100	1	0.13
9:28941532:A:G	50	100	1	0.0138
9:28941541:C:T	50	100	1	0.282
9:28942053:C:T	50	100	1	0.02578
9:28942540:C:T	49	100	1	0.1668
9:28942610:G:A	50	100	1	0.1667
9:28942785:G:C	50	100	1	0.1289
9:28942829:C:G	50	100	1	0.1153
9:28943330:A:G	50	98	1	0.04539
9:28943352:A:G	50	100	1	0.01325
9:28943388:C:T	50	100	1	0.1667
9:28943401:G:A	50	100	0.98	0.01053
9:28943418:C:T	50	100	1	0.1667
9:28943488:T:C	50	100	1	0.04539
9:28943606:A:T	50	100	1	0.1667
9:28943697:C:T	50	100	1	0.1215
9:28943739:G:A	50	100	1	0.1668
9:28943849:T:G	50	100	0.99	0.1679
9:28943902:G:C	50	100	1	0.1668
9:28944136:G:C	50	100	1	0.02596
9:28944279:T:C	50	100	1	0.1668
9:28944335:G:A	50	100	1	0.1668
9:28944336:G:A	50	100	1	0.1668
9:28944383:C:T	50	100	1	0.1668
9:28944491:T:C	50	100	1	0.1707
9:28944699:C:A	50	100	1	0.01017
9:28944779:A:G	50	100	1	0.03994
9:28944810:G:A	50	100	1	0.01107
9:28944823:C:T	50	100	1	0.02941
9:28945032:A:G	50	100	1	0.04539
9:28945092:C:A	50	100	1	0.1668
9:28945377:T:C	50	100	1	0.1068
9:28945441:G:C	50	100	1	0.1668
9:28945456:C:A	50	100	1	0.1068
9:28945491:T:A	50	100	1	0.1668
9:28945752:C:G	50	100	1	0.1068
9:28945826:G:A	50	100	1	0.1668
9:28946027:G:T	50	100	1	0.04539
9:28946334:C:T	50	100	1	0.142
9:28946617:G:C	50	100	1	0.4782
9:28947109:C:T	50	100	1	0.1276
9:28947118:G:T	50	100	1	0.1668
9:28947192:G:A	50	100	1	0.1672
9:28947205:C:A	50	100	1	0.1668
9:28947248:G:T	50	100	1	0.1668
9:28948182:C:A	50	100	1	0.1707
9:28948225:C:T	50	100	1	0.1707
9:28948235:G:C	50	100	1	0.1707
9:28948310:G:T	50	100	1	0.1707
9:28948349:G:A	50	100	1	0.1707
9:28948357:T:C	50	100	1	0.1707
9:28948435:A:G	50	100	1	0.01017
9:28948485:T:G	50	100	1	0.1046
9:28948516:C:T	50	100	1	0.01017
9:28948558:T:C	50	100	1	0.1707
9:28948622:C:G	50	100	1	0.1707
9:28948870:C:T	50	100	1	0.01725
9:28949853:T:G	50	100	1	0.04539
9:28949984:G:A	49	100	1	0.1046
9:28950229:T:C	50	100	1	0.1215
9:28950239:G:A	50	98	1	0.2903
9:28950291:T:C	50	100	1	0.1707
9:28950292:G:T	50	100	0.99	0.1707
9:28950379:C:T	50	100	1	0.1707
9:28950421:A:C	50	100	1	0.1707
9:28950462:C:T	50	100	1	0.1707
9:28950500:T:C	50	100	1	0.03958
9:28950550:C:G	50	100	0.99	0.1705
9:28950732:A:G	50	100	1	0.1216
9:28950863:C:T	50	100	1	0.1216
9:28950946:C:T	50	100	1	0.1707
9:28951250:T:C	50	100	1	0.1216
9:28951488:C:T	50	98	0.94	0.09659
9:28951494:T:C	50	100	1	0.1216
9:28951666:T:C	50	100	0.95	0.01144
9:28951733:C:T	50	100	1	0.10780000000000001
9:28951841:C:T	50	100	1	0.04521
9:28952031:A:G	50	100	1	0.4063
9:28952060:A:G	50	100	1	0.03086
9:28952240:T:C	50	100	1	0.1683
9:28952986:C:T	50	100	0.98	0.104
9:28953480:C:G	50	100	1	0.04521
9:28953665:T:C	50	100	0.98	0.02705
9:28953779:T:A	50	100	1	0.1707
9:28953850:T:C	50	100	0.99	0.04902
9:28953951:G:T	50	100	1	0.1707
9:28953972:C:T	50	100	0.98	0.09096
9:28954022:C:A	50	100	1	0.1707
9:28954285:T:C	50	100	1	0.01071
9:28955348:T:C	50	100	0.99	0.2533
9:28955773:G:T	50	100	0.99	0.1665
9:28955789:C:A	50	100	1	0.03776
9:28956060:T:A	50	98	0.99	0.1396
9:28956225:C:T	50	100	1	0.4782
9:28956237:A:G	50	100	0.99	0.0984
9:28956434:T:C	50	100	1	0.2255
9:28956789:A:C	48	97.9	1	0.3489
9:28956820:G:A	50	100	1	0.356
9:28956849:C:G	50	100	1	0.4779
9:28956911:T:C	50	100	1	0.4779
9:28957317:T:A	50	100	1	0.478
9:28957511:T:C	50	100	1	0.1215
9:28957555:G:A	50	100	1	0.2382
9:28957901:T:C	50	100	1	0.01253
9:28958119:G:A	50	100	0.97	0.03141
9:28958165:A:G	50	100	1	0.3562
9:28958361:C:T	50	100	0.99	0.1178
9:28958748:G:C	50	100	0.86	0.02542
9:28958848:G:A	50	100	1	0.3562
9:28959081:G:A	50	100	1	0.4775
9:28959097:G:A	50	100	0.99	0.2707
9:28959137:T:G	50	100	1	0.3562
9:28959551:C:T	50	100	1	0.356
9:28959614:A:T	46	82.6	0.93	0.05483
9:28959643:C:G	50	98	0.98	0.08533
9:28959645:C:G	49	93.9	0.94	0.124
9:28959647:G:C	50	100	1	0.02542
9:28959804:T:C	50	100	1	0.03214
9:28960089:A:C	50	100	1	0.04884
9:28960114:G:A	50	100	1	0.1211
9:28960273:G:A	50	100	1	0.03813
9:28960464:G:C	50	100	0.95	0.01761
9:28960725:A:G	50	100	1	0.1211
9:28961320:A:C	50	100	1	0.1211
9:28961537:C:T	50	100	1	0.01107
9:28962019:G:A	50	100	0.98	0.01416
9:28962302:T:G	50	100	0.89	0.01162
9:28962580:T:C	50	100	1	0.1296
9:28962702:C:T	50	100	0.99	0.1098
9:28962808:C:T	50	100	1	0.1211
9:28962820:T:C	50	100	0.99	0.1095
9:28963163:G:C	50	100	1	0.03068
9:28963291:C:T	50	100	1	0.07771
9:28963526:C:T	49	95.9	1	0.3397
9:28963737:T:C	50	100	0.99	0.3382
9:28964208:A:C	50	100	0.99	0.4673
9:28964213:T:C	50	100	0.97	0.05065
9:28964430:T:C	50	100	1	0.2246
9:28964442:G:A	50	100	1	0.07771
9:28964913:G:T	50	100	1	0.4789
9:28965090:C:T	50	100	1	0.04884
9:28965151:C:T	50	100	1	0.3397
9:28965913:G:A	50	100	1	0.1213
9:28965926:C:T	50	100	1	0.4789
9:28965990:C:A	50	100	1	0.3397
9:28966208:G:A	50	100	1	0.3393
9:28966265:G:A	50	100	1	0.266
9:28966300:T:G	50	98	1	0.4606
9:28966308:C:T	50	100	1	0.1077
9:28966457:A:G	50	100	1	0.3393
9:28966556:C:T	50	100	1	0.3393
9:28966577:T:A	50	100	1	0.1928
9:28967362:A:G	50	100	1	0.4789
9:28967397:C:T	50	100	1	0.148
9:28967852:G:A	50	100	0.98	0.01797
9:28967998:T:C	50	100	1	0.03304
9:28968228:T:C	50	100	1	0.1783
9:28968433:T:A	50	100	1	0.04539
9:28968942:T:C	50	100	1	0.4779
9:28969060:A:G	50	100	1	0.04521
9:28969261:T:C	50	100	1	0.1211
9:28969335:A:T	50	100	1	0.05011
9:28969532:C:T	50	100	1	0.3393
9:28969956:G:T	50	100	1	0.3386
9:28970239:A:G	50	100	1	0.1098
9:28970390:A:G	50	100	1	0.0325
9:28970444:C:G	50	100	1	0.08878
9:28970458:T:C	50	100	1	0.3386
9:28970502:G:A	50	100	1	0.3386
9:28970652:A:G	50	98	1	0.04593
9:28970928:C:G	50	100	1	0.4777
9:28970929:G:A	50	100	0.98	0.01307
9:28971021:C:T	50	98	1	0.3388
9:28971084:C:A	50	100	1	0.1271
9:28971283:C:T	50	100	1	0.09949
9:28971312:T:C	50	100	1	0.01235
9:28971316:C:G	50	100	1	0.2386
9:28971675:G:A	50	100	1	0.07771
9:28971714:C:T	50	100	1	0.1211
9:28971807:A:G	50	100	1	0.1098
9:28972025:C:T	50	100	1	0.3382
9:28972089:C:G	50	100	1	0.1042
9:28972250:T:G	50	100	1	0.03232
9:28972318:T:A	50	100	1	0.1098
9:28972740:T:G	50	100	1	0.1097
9:28972835:T:C	50	100	1	0.03885
9:28973473:G:A	50	100	0.99	0.4316
9:28973697:T:C	50	100	1	0.04539
9:28973826:C:T	50	100	1	0.02832
9:28973834:C:T	50	100	0.98	0.1215
9:28974067:T:C	50	100	1	0.337
9:28974097:A:T	50	100	1	0.02869
9:28974171:G:A	50	100	1	0.337
9:28974260:G:C	50	100	1	0.337
9:28974267:G:A	50	100	1	0.3371
9:28974878:G:A	50	100	1	0.3366
9:28974910:A:G	50	100	1	0.3366
9:28974990:T:C	50	100	1	0.4784
9:28975019:A:C	50	100	1	0.3366
9:28975109:C:T	50	100	1	0.3364
9:28975243:C:A	50	100	1	0.3319
9:28975259:C:A	50	100	1	0.1291
9:28975447:A:G	50	100	1	0.3364
9:28975454:T:C	50	100	0.99	0.3362
9:28975708:T:G	50	100	1	0.09205
9:28975820:C:T	50	100	1	0.3366
9:28976051:A:G	50	100	1	0.3366
9:28976221:C:G	50	100	1	0.3366
9:28976376:A:G	50	100	1	0.3362
9:28976900:G:A	50	100	1	0.04811
9:28976938:C:G	50	100	1	0.3368
9:28977002:C:T	50	100	1	0.337
9:28977333:C:T	50	100	1	0.09659
9:28977407:G:C	50	96	0.99	0.4762
9:28977477:T:A	50	100	1	0.3368
9:28977574:C:T	50	100	1	0.3368
9:28977707:C:T	50	98	0.99	0.3115
9:28978301:G:A	50	100	0.98	0.0118
9:28978508:G:A	50	100	1	0.3362
9:28978528:T:C	50	100	1	0.3362
9:28979257:C:T	50	100	1	0.3364
9:28979648:C:T	50	100	1	0.3364
9:28979772:T:A	50	100	1	0.3361
9:28979884:C:G	50	100	1	0.3361
9:28980060:G:A	50	98	0.99	0.3368
9:28980272:G:A	50	100	1	0.0118
9:28980364:T:C	50	100	1	0.0118
9:28980637:A:G	50	100	1	0.3351
9:28980812:A:C	50	100	1	0.3361
9:28980922:T:A	50	100	1	0.3361
9:28981379:A:G	50	100	1	0.02887
9:28981483:G:A	50	100	1	0.159
9:28981528:G:A	50	100	1	0.4786
9:28981695:A:G	50	100	1	0.01053
9:28981774:T:C	50	100	1	0.226
9:28982138:A:C	50	100	1	0.1481
9:28982156:G:C	50	100	1	0.3357
9:28982320:A:G	50	100	1	0.02832
9:28982674:C:A	50	100	0.96	0.02088
9:28982872:A:G	50	100	1	0.02832
9:28982902:A:G	50	100	1	0.01235
9:28982967:T:C	50	100	1	0.01253
9:28983066:A:T	50	100	1	0.1093
9:28983240:G:T	50	100	1	0.04539
9:28983524:A:G	50	100	1	0.01198
9:28983551:A:G	50	100	1	0.4788
9:28983840:C:T	50	100	1	0.3366
9:28984653:A:C	50	100	1	0.3353
9:28985199:C:T	50	100	1	0.4786
9:28985716:A:C	50	100	1	0.1216
9:28985725:C:T	50	100	1	0.1216
9:28985784:G:A	50	100	0.98	0.02869
9:28985860:G:A	50	100	1	0.03776
9:28986290:G:C	50	100	0.98	0.02869
9:28986337:A:T	50	100	1	0.4786
9:28986426:C:G	50	100	1	0.02578
9:28986456:T:C	50	100	1	0.04557
9:28986497:A:G	50	100	0.98	0.02869
9:28986508:C:G	50	100	0.98	0.02887
9:28986627:C:T	50	98	0.99	0.3366
9:28986704:C:T	50	100	1	0.1476
9:28986817:A:C	50	100	1	0.3361
9:28987017:G:A	50	100	1	0.01307
9:28987038:T:C	50	100	1	0.02832
9:28987056:T:G	50	100	1	0.02832
9:28987257:C:A	50	100	1	0.4786
9:28987469:T:C	50	100	1	0.04539
9:28987529:G:A	50	100	0.98	0.1215
9:28987759:G:T	50	100	1	0.3366
9:28987772:G:A	50	100	1	0.3371
9:28987895:C:T	50	100	1	0.01107
9:28988033:G:C	50	100	1	0.0276
9:28988106:T:C	50	100	1	0.1042
9:28988244:T:C	50	100	1	0.4782
9:28988399:T:C	50	100	1	0.09041
9:28988562:T:G	50	100	1	0.1215
9:28988602:A:G	50	100	1	0.3353
9:28988615:A:G	50	100	0.99	0.2407
9:28988788:G:C	49	100	1	0.01198
9:28988968:T:C	50	100	1	0.3364
9:28989160:C:T	50	100	1	0.3364
9:28989499:T:C	50	100	1	0.1935
9:28989844:T:C	50	100	1	0.03776
9:28989899:G:C	50	98	1	0.1213
9:28989951:C:T	50	100	1	0.04557
9:28990093:T:C	50	100	1	0.1481
9:28990135:T:C	50	100	0.94	0.01235
9:28990152:G:C	50	100	0.91	0.01235
9:28990159:C:T	50	100	1	0.469
9:28990177:A:T	50	100	1	0.4784
9:28990183:A:G	50	100	0.95	0.01144
9:28990197:A:G	50	100	1	0.1213
9:28990274:A:G	50	100	1	0.1215
9:28990289:G:C	50	100	1	0.04539
9:28990328:G:C	50	100	1	0.04539
9:28990357:C:T	50	100	1	0.1213
9:28990524:G:A	50	100	1	0.02796
9:28990580:T:C	49	100	1	0.0906
9:28990691:C:T	50	100	1	0.02796
9:28990784:C:T	50	100	1	0.3486
9:28990931:G:T	50	100	1	0.04975
9:28990936:G:C	50	100	1	0.01797
9:28990949:G:C	50	100	1	0.4784
9:28991112:T:C	50	100	1	0.2382
9:28991238:C:T	49	100	1	0.3486
9:28991241:G:A	50	100	1	0.02923
9:28991334:G:A	49	100	0.96	0.01253
9:28991408:T:C	50	86	1	0.3489
9:28991450:T:C	49	100	1	0.04539
9:28991508:C:T	50	100	1	0.01398
9:28991520:A:C	46	93.5	1	0.1097
9:28991587:A:G	47	87.2	1	0.47
9:28991705:A:G	49	100	1	0.03776
9:28991760:A:T	49	100	0.97	0.02633
9:28991888:T:C	48	100	1	0.4784
9:28991895:C:A	50	100	1	0.1213
9:28991964:G:A	50	98	1	0.1294
9:28992009:A:G	50	100	1	0.0285
9:28992022:C:G	50	100	1	0.3486
9:28992024:T:C	50	100	1	0.4784
9:28992164:G:A	50	100	1	0.1213
9:28992367:A:G	50	100	1	0.02959
9:28992374:C:G	50	100	1	0.02959
9:28992777:C:T	50	96	1	0.2407
9:28992936:T:A	50	100	1	0.3486
9:28992952:G:T	50	100	1	0.03214
9:28993273:G:A	50	100	1	0.1213
9:28993321:A:C	50	100	1	0.4782
9:28993328:T:C	50	100	0.94	0.01235
9:28993505:A:G	50	100	1	0.4782
9:28993603:T:C	50	96	0.98	0.4517
9:28993605:C:T	50	100	0.98	0.03468
9:28993655:G:A	50	98	0.98	0.3593
9:28993736:G:C	50	100	0.99	0.1044
9:28993770:T:G	50	100	1	0.04975
9:28993802:G:T	50	100	1	0.3508
9:28993951:G:C	49	95.9	1	0.1093
9:28994173:C:G	50	100	1	0.01126
9:28994378:G:C	50	100	0.98	0.01126
9:28994488:T:G	48	75	1	0.4782
9:28994600:G:A	47	95.7	1	0.3484
9:28994636:C:A	50	100	0.92	0.02578
9:28994647:C:G	50	100	1	0.01198
9:28994684:C:G	50	100	1	0.3484
9:28994714:G:A	50	100	1	0.03776
9:28994790:T:C	50	100	1	0.4782
9:28994848:C:T	50	100	1	0.1213
9:28995012:G:C	50	100	1	0.01271
9:28995107:G:T	48	97.9	1	0.3484
9:28995525:T:C	50	100	1	0.0285
9:28995529:C:G	50	98	1	0.3491
9:28995567:G:A	50	96	1	0.3484
9:28995584:C:A	49	95.9	1	0.3484
9:28995651:A:C	50	98	0.99	0.4784
9:28996169:G:A	49	100	1	0.4784
9:28996955:A:T	50	100	1	0.3484
9:28997011:A:G	50	100	1	0.01434
9:28997207:C:T	50	100	0.99	0.2467
9:28997241:C:A	50	100	0.99	0.4808
9:28997310:A:G	50	100	1	0.09314
9:28997670:C:A	50	100	1	0.3484
9:28997893:T:A	50	100	1	0.4808
9:28998067:T:A	50	100	1	0.3484
9:28998334:C:T	50	100	1	0.03776
9:28998800:C:T	50	100	1	0.1095
9:28998847:T:C	50	100	1	0.3482
9:28998904:A:T	50	100	1	0.3482
9:28998993:G:T	50	100	1	0.1035
9:28999000:A:G	50	100	1	0.1097
9:28999981:A:C	50	100	1	0.3482
9:29000164:T:C	50	100	0.99	0.05901
9:29000168:G:A	50	100	1	0.3482
9:29000182:G:A	50	100	0.99	0.01616
9:29000189:C:A	50	100	0.99	0.4806
9:29000318:T:C	50	100	0.98	0.1627
9:29000367:G:A	50	100	1	0.3479
9:29000640:G:A	50	100	1	0.01107
9:29001495:C:G	50	100	1	0.04539
9:29001536:C:A	50	100	1	0.4804
9:29002226:A:G	50	100	0.91	0.0118
9:29002266:A:G	50	100	1	0.03522
9:29002478:G:A	50	100	1	0.132
9:29002566:A:C	50	100	1	0.04539
9:29002691:C:A	50	100	1	0.0118
9:29002878:A:G	50	100	1	0.1304
9:29003001:C:T	50	100	0.99	0.152
9:29003406:G:A	50	100	1	0.01416
9:29003448:C:A	50	100	1	0.1777
9:29003551:C:A	50	100	1	0.06954
9:29003595:G:A	50	100	1	0.0256
9:29003735:G:A	50	100	1	0.01452
9:29003809:A:G	50	100	1	0.2845
9:29003912:A:C	50	100	1	0.01434
9:29003965:T:C	50	100	1	0.1164
9:29004474:T:C	50	100	1	0.04539
9:29004775:C:A	50	100	1	0.4809
9:29005052:G:A	50	100	1	0.2843
9:29005541:G:A	50	100	1	0.1316
9:29005679:A:T	50	100	1	0.2994
9:29006049:C:G	50	100	1	0.4808
9:29006124:C:A	50	100	0.99	0.02796
9:29006135:C:G	50	100	1	0.1527
9:29006228:T:C	50	100	0.96	0.01434
9:29006526:A:G	50	100	0.99	0.02324
9:29006566:T:C	50	100	1	0.04539
9:29006902:C:T	50	100	1	0.04085
9:29006983:T:C	50	100	1	0.04539
9:29007428:C:A	50	100	1	0.3215
9:29007445:G:A	50	100	1	0.1817
9:29007851:G:C	50	100	1	0.3183
9:29007917:T:C	50	100	1	0.3208
9:29007960:G:T	50	100	1	0.04539
9:29008011:T:G	50	100	1	0.04557
9:29008090:C:G	50	100	1	0.4822
9:29008698:T:C	50	100	1	0.3558
9:29008738:T:C	50	100	1	0.4822
9:29008861:T:C	50	100	1	0.152
9:29009221:T:C	50	100	1	0.03522
9:29009335:G:C	50	100	0.99	0.08351
9:29009398:A:C	50	100	1	0.1316
9:29009519:C:T	50	100	1	0.01017
9:29009835:C:T	50	100	1	0.3595
9:29009994:T:C	50	100	1	0.04539
9:29010174:G:C	50	100	1	0.02959
9:29010274:T:C	50	100	0.99	0.02796
9:29010570:C:G	50	100	1	0.4824
9:29010576:A:G	50	100	1	0.158
9:29010663:A:G	50	100	1	0.158
9:29011150:A:G	50	100	1	0.03885
9:29011246:T:C	50	100	1	0.126
9:29011287:A:G	50	100	1	0.158
9:29011302:T:A	50	98	0.94	0.01126
9:29011540:G:T	50	100	1	0.04539
9:29011610:G:A	50	100	0.99	0.03395
9:29011842:T:A	50	100	1	0.158
9:29011909:G:A	50	100	1	0.02887
9:29011986:T:C	50	100	1	0.02977
9:29012075:T:C	50	98	1	0.1581
9:29012268:A:G	50	100	1	0.1514
9:29012277:G:C	50	100	1	0.1325
9:29012284:C:A	50	100	1	0.1583
9:29012381:C:T	50	100	1	0.02959
9:29012705:A:C	50	100	1	0.1581
9:29013531:A:C	50	100	1	0.1316
9:29013636:G:A	50	100	1	0.01688
9:29014602:C:T	50	100	1	0.04539
9:29014608:A:G	50	100	1	0.0187
9:29014774:A:G	50	100	1	0.1287
9:29015147:G:A	50	98	0.83	0.01725
9:29015361:T:A	50	100	1	0.1511
9:29015543:T:C	50	100	0.98	0.1583
9:29015648:C:T	50	100	0.96	0.02033
9:29015935:T:C	50	100	1	0.1768
9:29016314:T:C	50	100	1	0.04539
9:29016449:A:T	50	100	0.98	0.01053
9:29017146:C:T	50	100	1	0.1149
9:29017260:A:G	50	100	1	0.4886
9:29017570:G:T	50	100	1	0.4822
9:29017793:T:C	50	100	1	0.283
9:29017834:G:A	50	100	1	0.299
9:29017891:G:A	50	100	0.96	0.02288
9:29018037:G:T	49	91.8	0.95	0.3698
9:29018039:G:T	43	93	0.95	0.2344
9:29018041:G:T	49	85.7	0.99	0.3048
9:29018043:G:T	49	93.9	1	0.4185
9:29018045:G:T	49	95.9	0.99	0.3032
9:29018132:T:C	50	100	1	0.04539
9:29018225:A:G	50	100	0.99	0.02088
9:29018416:C:G	50	98	1	0.2829
9:29018457:C:A	50	100	1	0.2832
9:29018636:A:G	50	100	1	0.04539
9:29018787:T:C	50	100	1	0.04539
9:29018841:A:G	50	100	1	0.4824
9:29018856:G:A	50	100	1	0.2979
9:29018943:A:G	50	100	0.98	0.01053
9:29019025:G:A	50	100	1	0.03831
9:29019061:T:C	50	100	1	0.0285
9:29019234:A:G	50	100	1	0.2983
9:29019307:T:C	50	100	1	0.0285
9:29019514:T:C	50	100	1	0.1149
9:29019762:T:A	50	100	1	0.1683
9:29019771:T:C	50	100	1	0.0285
9:29019829:T:C	50	100	1	0.1149
9:29019921:G:C	50	100	1	0.04539
9:29020055:A:C	50	100	1	0.0797
9:29020544:T:C	50	100	1	0.1149
9:29021209:T:C	50	100	1	0.1336
9:29021330:G:A	50	100	0.99	0.02814
9:29021492:T:C	50	100	1	0.2142
9:29021555:G:T	50	100	0.95	0.02614
9:29021681:A:G	49	77.6	0.76	0.04557
9:29021863:T:C	50	100	0.99	0.02814
9:29021917:G:C	50	100	1	0.3123
9:29021957:A:T	50	98	1	0.3513
9:29022154:C:T	50	100	1	0.179
9:29022691:A:T	50	100	1	0.0285
9:29022785:C:A	50	100	1	0.0285
9:29023124:C:T	50	100	1	0.3161
9:29023146:A:T	50	100	1	0.3517
9:29023166:G:A	50	100	1	0.1151
9:29023347:T:C	50	100	1	0.0285
9:29023471:G:A	50	100	1	0.02651
9:29023879:T:A	50	100	1	0.1149
9:29024005:T:C	50	100	1	0.03831
9:29024243:G:A	50	100	1	0.2141
9:29024634:C:T	50	100	1	0.0285
9:29024735:C:T	50	100	1	0.2144
9:29024844:A:G	50	100	1	0.2075
9:29024896:A:G	50	100	1	0.3889
9:29025005:A:G	50	100	1	0.1788
9:29025099:A:T	50	100	0.99	0.01017
9:29025549:T:A	50	100	1	0.3515
9:29025920:A:G	50	100	1	0.1825
9:29026191:T:C	50	100	1	0.3446
9:29026256:T:C	50	100	1	0.4815
9:29026296:T:C	50	100	1	0.04521
9:29026555:A:G	50	100	1	0.0285
9:29026891:T:C	50	100	1	0.0285
9:29027046:T:C	50	100	1	0.134
9:29027486:C:T	50	100	1	0.01888
9:29027711:G:A	50	100	1	0.179
9:29027721:T:A	50	100	0.94	0.05174
9:29028037:G:A	50	100	0.99	0.02814
9:29028263:G:C	50	100	1	0.2711
9:29028382:T:C	49	98	1	0.1367
9:29028563:A:T	50	100	0.98	0.02832
9:29028666:G:A	50	100	1	0.03958
9:29028675:C:G	50	100	1	0.1327
9:29028831:T:G	50	100	1	0.2707
9:29029382:A:T	50	100	1	0.0285
9:29029468:C:T	50	98	1	0.1349
9:29029805:T:G	50	100	1	0.04521
9:29029902:C:T	50	100	1	0.3066
9:29029950:T:C	50	100	1	0.04557
9:29031466:A:G	50	100	1	0.126
9:29031525:T:C	50	100	0.99	0.2928
9:29031762:A:G	50	100	1	0.2578
9:29031860:G:A	50	100	1	0.03577
9:29032004:A:G	50	100	1	0.3388
9:29032104:C:T	50	100	1	0.04521
9:29032250:C:T	50	100	1	0.1349
9:29032374:A:T	50	100	1	0.3388
9:29033396:A:C	50	98	0.99	0.1342
9:29033400:C:A	50	98	0.97	0.0325
9:29033531:T:C	49	100	1	0.3431
9:29033662:G:A	50	100	1	0.08007
9:29033952:C:T	50	100	1	0.116
9:29033976:G:A	50	100	1	0.116
9:29034028:G:C	50	100	1	0.1227
9:29034218:T:A	50	100	1	0.1342
9:29034424:G:A	50	100	1	0.02869
9:29034432:G:A	50	100	1	0.3751
9:29034697:T:C	50	100	1	0.1225
9:29034793:G:C	50	100	1	0.1342
9:29035374:T:G	50	100	1	0.04521
9:29035490:T:C	50	100	1	0.1227
9:29035782:C:G	50	100	1	0.1349
9:29036808:G:A	50	100	1	0.0285
9:29036928:G:A	50	100	1	0.3384
9:29038217:C:T	50	100	1	0.03522
9:29038470:C:T	50	100	0.76	0.01216
9:29038547:T:C	50	100	1	0.04521
9:29039094:G:T	50	100	1	0.3304
9:29039176:A:C	50	100	1	0.04521
9:29039442:T:C	50	100	0.96	0.01961
9:29040094:A:G	50	100	1	0.01253
9:29040153:G:C	50	100	1	0.2936
9:29040501:G:A	50	100	1	0.02869
9:29041004:G:A	50	100	1	0.04539
9:29041039:C:T	50	100	1	0.3388
9:29041300:G:A	50	100	1	0.03232
9:29041442:A:G	50	100	0.95	0.01416
9:29041485:T:C	50	100	1	0.1578
9:29041854:G:A	50	100	1	0.1342
9:29042199:T:G	50	100	1	0.2934
9:29042231:C:T	50	100	1	0.1225
9:29042498:T:A	50	100	1	0.04521
9:29042615:T:C	50	100	1	0.04521
9:29043155:A:C	50	100	1	0.04521
9:29043231:A:G	50	100	1	0.3764
9:29043319:A:C	50	100	1	0.02869
9:29043857:G:A	50	100	1	0.03522
9:29043899:A:G	50	100	1	0.3785
9:29044556:C:T	50	100	1	0.2887
9:29044728:A:G	50	100	1	0.1349
9:29045862:C:T	50	100	1	0.04521
9:29046033:A:G	50	100	1	0.2934
9:29046061:G:T	50	100	1	0.3388
9:29046552:T:A	50	100	1	0.1354
9:29046601:G:T	50	100	0.98	0.01452
9:29047461:G:A	50	100	1	0.2934
9:29047566:C:T	50	100	1	0.2936
9:29047655:C:T	50	100	1	0.2934
9:29047882:A:T	50	100	1	0.04521
9:29048442:G:A	50	100	1	0.07208
9:29048651:A:G	50	100	1	0.02832
9:29048802:A:T	50	100	1	0.01797
9:29049115:C:T	50	100	1	0.2934
9:29049227:T:C	50	100	0.94	0.05701
9:29049376:C:T	50	100	1	0.1354
9:29049488:G:T	50	100	1	0.02778
9:29049862:T:C	50	100	1	0.1354
9:29050271:C:T	50	100	1	0.02869
9:29050327:T:C	50	100	1	0.04521
9:29050491:A:G	50	100	1	0.02052
9:29051605:C:T	50	100	1	0.04521
9:29051692:G:T	50	100	1	0.2954
9:29052035:G:C	50	100	1	0.1354
9:29052057:G:A	50	100	1	0.01344
9:29052158:C:T	50	100	1	0.2954
9:29052175:T:A	50	100	1	0.1224
9:29052444:G:A	50	100	1	0.2952
9:29052939:A:G	50	100	1	0.03958
9:29053377:C:G	50	100	1	0.2954
9:29053467:C:A	50	100	1	0.04521
9:29053934:C:T	50	100	1	0.2954
9:29054140:C:T	50	100	1	0.04521
9:29054383:C:T	50	100	0.99	0.01307
9:29054855:T:A	50	100	0.99	0.2954
9:29054878:T:C	50	100	1	0.1225
9:29054915:G:C	50	100	1	0.04521
9:29054947:G:A	50	100	1	0.1206
9:29054957:G:A	50	100	1	0.04521
9:29055151:A:G	50	100	1	0.3359
9:29055769:G:A	50	100	0.79	0.01471
9:29055781:C:T	50	100	1	0.1356
9:29055878:G:A	50	100	1	0.1309
9:29055903:T:C	50	100	1	0.04521
9:29056610:A:G	50	100	1	0.0285
9:29057206:C:T	50	100	1	0.1727
9:29057745:G:A	50	100	1	0.2173
9:29057890:G:A	50	100	1	0.3765
9:29057923:T:A	50	100	1	0.1727
9:29057927:C:T	50	100	1	0.04521
9:29058024:G:C	50	100	1	0.1727
9:29058190:C:G	50	100	1	0.116
9:29058245:A:G	50	100	1	0.05846
9:29058524:G:A	50	100	1	0.06572
9:29058986:C:T	50	100	1	0.04521
9:29059056:T:C	50	98	1	0.3809
9:29059314:A:G	50	100	1	0.04557
9:29059622:T:C	50	100	1	0.1238
9:29059701:C:T	50	100	1	0.02723
9:29060735:T:A	50	100	1	0.04521
9:29061612:G:A	50	100	1	0.1265
9:29061886:G:T	50	100	1	0.1333
9:29062008:T:G	49	100	1	0.04031
9:29062041:C:T	50	100	0.96	0.04593
9:29062140:T:C	50	100	1	0.2589
9:29062479:A:G	50	100	1	0.02832
9:29062554:A:G	50	98	1	0.2965
9:29062968:T:C	50	100	1	0.1215
9:29062993:A:C	50	100	1	0.02723
9:29063079:T:A	50	100	1	0.03722
9:29063205:C:G	50	100	1	0.02869
9:29063294:T:A	50	100	1	0.02869
9:29063560:G:A	50	98	1	0.1264
9:29063690:T:G	50	100	1	0.02869
9:29063703:G:C	50	100	1	0.3417
9:29063750:G:A	50	98	1	0.1353
9:29064105:A:G	50	100	1	0.02869
9:29064130:T:C	50	100	1	0.03922
9:29064326:T:C	50	100	1	0.02832
9:29064735:T:C	50	96	1	0.3148
9:29065104:G:A	50	100	1	0.04521
9:29065459:C:T	50	100	1	0.01398
9:29065667:A:G	50	100	1	0.02869
9:29066279:T:C	50	98	1	0.374
9:29066494:T:A	50	100	1	0.02869
9:29066508:T:C	50	100	1	0.06173
9:29066753:A:G	50	100	0.98	0.04285
9:29066785:T:C	50	100	1	0.03232
9:29067003:G:A	50	100	1	0.04521
9:29067313:T:C	50	100	1	0.439
9:29067354:G:C	50	100	1	0.3931
9:29067397:T:C	50	100	1	0.04593
9:29067528:T:A	50	100	1	0.3555
9:29067868:T:A	50	100	1	0.1877
9:29067936:G:C	50	100	1	0.3477
9:29068041:A:G	50	100	1	0.3486
9:29068409:C:A	50	100	1	0.1877
9:29068502:T:A	50	100	1	0.1875
9:29068790:A:G	50	100	0.99	0.1865
9:29068903:T:C	50	100	1	0.1875
9:29068914:T:C	50	96	1	0.01997
9:29069011:C:T	50	100	0.99	0.1877
9:29069036:T:G	50	100	1	0.1694
9:29069307:T:C	50	100	1	0.08243
9:29069333:A:T	50	100	1	0.04521
9:29069353:A:G	50	100	1	0.1879
9:29069902:A:G	50	100	1	0.3934
9:29069950:G:A	50	100	1	0.2164
9:29070201:A:T	50	100	1	0.03922
9:29070347:A:G	50	100	1	0.1879
9:29070447:T:C	50	100	1	0.1877
9:29070536:G:T	50	100	1	0.1135
9:29070688:T:A	50	100	1	0.1877
9:29070813:T:C	50	100	1	0.1879
9:29070852:G:A	50	98	1	0.1885
9:29070903:T:C	50	98	1	0.1881
9:29071192:T:C	46	91.3	1	0.1879
9:29071632:A:G	50	100	1	0.1883
9:29071730:G:C	50	100	1	0.1211
9:29071754:A:G	50	100	1	0.1883
9:29071813:T:C	50	100	1	0.1883
9:29072042:A:G	50	100	1	0.4316
9:29072181:G:A	50	100	1	0.1883
9:29072330:C:T	50	100	1	0.1883
9:29072464:G:C	50	96	1	0.1422
9:29072553:T:C	50	98	1	0.1877
9:29072612:G:T	50	76	0.98	0.1832
9:29072703:C:A	50	100	1	0.04521
9:29072772:C:T	50	100	0.98	0.1885
9:29072796:A:G	50	100	1	0.02905
9:29072923:G:T	50	100	1	0.1874
9:29073336:A:G	50	100	1	0.2039
9:29073341:G:T	50	100	0.99	0.2041
9:29073444:C:T	50	100	1	0.1801
9:29073678:G:A	50	100	1	0.1883
9:29073719:C:T	50	100	1	0.03758
9:29074144:A:C	50	100	1	0.03304
9:29074501:C:A	50	100	1	0.1883
9:29074603:G:C	50	100	1	0.132
9:29074727:C:T	50	100	1	0.1193
9:29074738:G:T	50	100	1	0.1886
9:29074967:C:T	50	100	0.98	0.1883
9:29075072:T:C	50	100	1	0.02923
9:29075174:T:C	50	100	1	0.1883
9:29075204:A:T	50	100	1	0.4339
9:29075329:T:G	50	100	1	0.03758
9:29075395:C:A	50	100	1	0.3912
9:29075450:A:T	50	100	1	0.1883
9:29075458:A:T	50	100	1	0.1883
9:29075461:T:G	50	100	1	0.1701
9:29075554:C:T	50	100	1	0.1883
9:29075703:T:C	50	100	1	0.1883
9:29076091:T:C	50	100	1	0.01126
9:29076184:C:T	50	100	1	0.1881
9:29076201:T:A	50	100	1	0.1189
9:29076207:G:A	50	100	1	0.1881
9:29076291:C:A	50	100	1	0.3916
9:29076526:G:C	50	100	0.96	0.0492
9:29076646:A:T	50	96	0.99	0.4419
9:29076693:G:A	50	100	1	0.3911
9:29076705:G:T	50	100	1	0.04539
9:29077052:C:T	50	100	1	0.1881
9:29077057:C:T	50	100	1	0.1881
9:29077078:G:C	50	100	1	0.1881
9:29077115:C:G	50	100	1	0.1881
9:29077230:T:C	50	100	1	0.441
9:29077249:A:C	50	100	1	0.1881
9:29077749:A:T	50	100	1	0.1881
9:29077863:A:G	50	100	1	0.1881
9:29078088:G:T	50	100	1	0.1881
9:29078091:T:C	50	100	1	0.1879
9:29078176:A:G	50	100	1	0.1881
9:29078426:A:G	50	100	1	0.02977
9:29078514:C:G	50	100	1	0.1881
9:29078700:G:A	50	100	1	0.3934
9:29078749:G:A	50	100	1	0.1881
9:29078846:C:T	50	100	1	0.02741
9:29078858:G:T	50	100	1	0.1881
9:29078879:A:T	50	100	1	0.1881
9:29078960:T:C	50	100	1	0.4303
9:29079174:T:C	50	100	1	0.1879
9:29079305:T:C	50	100	1	0.4336
9:29079357:G:A	50	100	1	0.04539
9:29079564:A:G	50	98	1	0.1879
9:29079706:C:T	50	100	1	0.1879
9:29079736:T:C	50	100	1	0.01107
9:29079816:C:A	50	100	1	0.05574
9:29079882:T:C	50	100	1	0.02814
9:29079902:A:C	50	100	1	0.1879
9:29079926:C:A	50	100	1	0.1879
9:29079955:A:G	50	100	1	0.1193
9:29079984:G:T	50	100	1	0.1881
9:29080089:T:C	50	100	1	0.1879
9:29080176:G:C	50	100	1	0.1193
9:29080186:A:T	50	100	1	0.3925
9:29080209:T:G	50	100	1	0.03649
9:29080231:T:A	50	100	1	0.1879
9:29080247:A:G	50	100	1	0.02669
9:29080259:T:A	50	100	1	0.1879
9:29080756:G:C	50	100	1	0.1879
9:29080790:C:T	50	100	1	0.1879
9:29080914:T:C	50	100	1	0.1879
9:29080966:G:A	50	100	1	0.1193
9:29081167:A:T	50	100	1	0.1879
9:29081170:A:G	50	100	1	0.1877
9:29081236:G:T	50	100	1	0.02814
9:29081243:T:C	50	100	1	0.1879
9:29081262:C:G	50	100	1	0.1879
9:29081312:C:T	50	100	1	0.1879
9:29081363:T:C	50	100	1	0.1879
9:29081365:G:T	50	100	1	0.1879
9:29081391:C:T	50	100	1	0.1879
9:29081584:G:A	50	100	1	0.3925
9:29081713:C:T	50	100	1	0.1877
9:29081840:C:A	50	92	1	0.1877
9:29081841:A:G	50	92	1	0.1877
9:29081868:T:C	50	98	1	0.1877
9:29082097:C:A	50	100	1	0.1875
9:29082411:T:C	50	100	1	0.1877
9:29082452:C:T	50	100	1	0.1877
9:29082534:T:G	50	100	1	0.1877
9:29082572:T:G	50	98	1	0.1877
9:29082576:A:C	50	98	1	0.1877
9:29082577:A:G	50	98	1	0.1877
9:29082581:G:T	50	100	0.95	0.01126
9:29082626:G:C	50	100	1	0.1877
9:29082652:G:A	50	98	1	0.1877
9:29082802:C:T	50	100	1	0.1485
9:29082803:G:A	50	100	1	0.04539
9:29082897:A:C	50	100	1	0.1881
9:29082954:G:T	50	100	1	0.04539
9:29082971:T:C	50	98	1	0.1879
9:29083018:A:T	50	100	1	0.01017
9:29083026:G:C	50	100	1	0.04539
9:29083035:G:A	50	98	1	0.1879
9:29083067:G:A	49	100	1	0.1879
9:29083132:A:G	50	100	0.98	0.01362
9:29083207:G:T	50	100	1	0.1939
9:29083349:C:T	50	100	1	0.02923
9:29083421:T:C	50	100	1	0.1875
9:29083448:G:T	50	100	1	0.1485
9:29083454:G:C	50	100	1	0.1879
9:29083516:G:C	50	100	1	0.1879
9:29083933:A:T	50	100	1	0.04539
9:29084066:A:G	50	100	1	0.1883
9:29084077:G:A	50	100	1	0.01089
9:29084135:T:C	50	100	0.84	0.0187
9:29084351:C:T	49	100	1	0.1885
9:29084433:A:C	50	100	1	0.1885
9:29084507:T:C	50	100	1	0.1885
9:29084658:C:T	50	100	1	0.1193
9:29084710:T:C	50	100	1	0.4265
9:29084880:T:C	50	100	1	0.1886
9:29084941:T:C	50	98	1	0.1885
9:29085087:C:T	50	100	1	0.1883
9:29085125:G:T	50	100	1	0.1883
9:29085313:A:G	47	83	1	0.1854
9:29085350:G:C	44	100	1	0.1883
9:29085372:T:G	50	100	1	0.1485
9:29085542:T:C	50	100	1	0.3522
9:29085668:T:C	50	100	1	0.1928
9:29085687:C:G	50	100	1	0.1928
9:29085839:T:A	50	100	1	0.4345
9:29085847:G:T	50	100	0.95	0.01107
9:29085859:T:C	50	100	1	0.02905
9:29085970:G:C	50	100	1	0.3958
9:29085996:C:T	50	100	1	0.191
9:29086318:G:T	50	100	1	0.193
9:29086540:G:A	50	100	1	0.2039
9:29086544:G:A	50	100	1	0.1928
9:29086840:G:T	50	100	1	0.1325
9:29086920:T:C	50	100	1	0.01107
9:29087172:C:T	50	100	1	0.0394
9:29087396:C:T	50	100	1	0.2275
9:29088080:G:T	50	100	1	0.1193
9:29088109:A:G	50	100	1	0.0285
9:29088111:T:A	50	100	1	0.23
9:29088462:C:T	50	100	1	0.1725
9:29088549:C:T	50	100	1	0.2298
9:29088638:A:G	50	100	1	0.2317
9:29088731:G:A	50	100	1	0.2293
9:29088752:A:G	50	100	1	0.2317
9:29088759:T:A	50	100	1	0.2298
9:29088901:A:G	50	100	1	0.4365
9:29088974:G:A	50	100	1	0.1215
9:29088979:C:T	50	100	1	0.02923
9:29089170:G:A	50	100	1	0.23
9:29089232:A:G	50	100	1	0.02015
9:29089439:C:A	50	100	1	0.1707
9:29089612:T:A	50	100	1	0.2318
9:29089678:A:G	50	100	1	0.232
9:29089721:C:A	50	100	1	0.04539
9:29090108:T:G	50	100	1	0.1647
9:29090123:T:A	50	100	0.98	0.02651
9:29090763:A:C	50	98	1	0.3499
9:29090766:A:C	50	98	1	0.3499
9:29091213:C:T	50	100	1	0.03885
9:29091335:T:C	50	100	1	0.352
9:29091601:T:G	50	100	1	0.1196
9:29091668:G:A	50	100	1	0.3932
9:29091872:T:C	50	100	1	0.0276
9:29091883:T:C	50	100	1	0.2121
9:29091967:C:T	50	100	1	0.01107
9:29092113:C:T	50	100	1	0.04085
9:29092116:T:A	50	100	1	0.2048
9:29092160:C:T	50	100	1	0.1966
9:29092417:C:G	50	100	1	0.2053
9:29092558:C:A	50	98	1	0.2044
9:29092562:T:C	50	100	1	0.05247
9:29093284:T:A	50	96	0.88	0.07861
9:29093329:T:G	50	96	0.88	0.07843
9:29093640:T:C	50	96	0.71	0.01416
9:29098067:T:A	50	100	1	0.2053
9:29098469:G:A	50	100	1	0.04521
9:29098573:C:T	50	100	1	0.2053
9:29098591:G:A	50	100	1	0.04539
9:29098720:T:C	50	100	1	0.05356
9:29098866:T:G	50	100	1	0.1852
9:29098890:T:A	50	100	1	0.03903
9:29099153:A:G	50	100	1	0.2055
9:29099338:C:T	50	100	1	0.2053
9:29099341:C:T	50	100	1	0.2053
9:29099409:G:C	50	100	1	0.04539
9:29099431:T:C	50	100	1	0.2052
9:29099499:T:C	50	100	1	0.2053
9:29099535:T:A	50	100	1	0.2053
9:29099594:G:A	50	100	1	0.213
9:29099635:G:C	50	100	1	0.03649
9:29099646:T:C	50	100	0.98	0.01071
9:29099841:C:A	50	100	1	0.2052
9:29100356:A:G	50	100	1	0.2053
9:29100397:C:T	50	100	1	0.1146
9:29100400:C:T	50	100	1	0.1146
9:29100435:G:A	50	100	1	0.3963
9:29100473:A:C	50	100	1	0.2053
9:29100526:A:G	50	100	1	0.2052
9:29100529:A:G	50	100	1	0.2052
9:29100543:A:G	50	100	1	0.2052
9:29100604:A:T	50	100	1	0.1146
9:29100607:C:G	50	100	1	0.2052
9:29100695:A:C	50	100	1	0.2052
9:29100801:C:T	50	100	1	0.1516
9:29100897:C:A	50	100	1	0.3947
9:29100909:C:T	50	100	1	0.2053
9:29101145:A:C	50	100	1	0.2122
9:29101151:G:A	50	100	1	0.2053
9:29101434:A:G	50	100	1	0.2055
9:29101554:T:C	50	98	1	0.2055
9:29101628:T:C	50	98	1	0.1516
9:29101784:G:A	50	100	1	0.2055
9:29101936:A:C	50	100	1	0.2059
9:29102041:A:C	50	100	1	0.2057
9:29102142:C:T	50	100	1	0.2053
9:29102204:C:A	50	100	1	0.2059
9:29102238:T:C	50	98	1	0.4314
9:29102247:A:C	50	100	1	0.02015
9:29102323:C:T	50	100	1	0.01126
9:29102421:T:G	50	100	1	0.04539
9:29102459:G:A	50	100	0.93	0.02923
9:29102641:G:C	50	100	1	0.03649
9:29102757:C:G	50	100	1	0.2081
9:29102762:T:C	50	100	1	0.03304
9:29102795:C:T	50	100	1	0.2157
9:29102948:T:C	50	100	1	0.2059
9:29102983:G:A	50	100	1	0.2059
9:29103041:A:G	50	100	1	0.2061
9:29103105:C:T	50	100	1	0.0541
9:29103124:T:C	50	100	1	0.2059
9:29103131:A:T	50	100	1	0.2059
9:29103207:A:G	50	100	1	0.2057
9:29103495:C:T	50	100	1	0.2057
9:29103759:A:G	50	100	1	0.0541
9:29103813:A:G	50	100	1	0.2059
9:29104154:A:G	50	100	1	0.03304
9:29104198:C:T	50	100	1	0.2059
9:29104271:T:C	50	100	1	0.1151
9:29104376:T:C	50	100	1	0.2059
9:29104759:A:T	50	98	0.94	0.0423
9:29105292:C:A	50	100	1	0.1816
9:29105394:T:C	50	100	0.97	0.07008
9:29105517:T:C	50	100	1	0.2059
9:29105689:C:T	50	100	1	0.2059
9:29105780:G:A	50	100	1	0.1819
9:29105822:A:G	50	100	1	0.2079
9:29106086:T:A	50	100	1	0.03613
9:29106236:T:C	50	100	1	0.1846
9:29106568:C:T	50	100	1	0.2062
9:29106632:C:T	50	100	1	0.04539
9:29106695:T:A	50	100	1	0.04539
9:29106868:C:G	50	100	1	0.3922
9:29107035:A:C	50	100	1	0.2081
9:29107296:G:T	50	100	1	0.1973
9:29107433:T:C	50	100	0.95	0.04521
9:29107711:C:G	50	100	1	0.2059
9:29107916:C:A	50	100	1	0.1975
9:29108439:C:T	50	100	1	0.3907
9:29108652:A:G	50	100	0.99	0.2082
9:29108728:G:A	50	100	1	0.2059
9:29108824:T:C	50	100	1	0.2059
9:29109410:C:T	50	100	1	0.2059
9:29109737:C:T	50	100	1	0.1151
9:29109781:C:T	50	100	1	0.4286
9:29110099:C:T	50	100	1	0.205
9:29110378:G:A	50	100	0.92	0.02778
9:29110393:T:C	50	100	1	0.2044
9:29110477:C:T	50	100	1	0.2039
9:29110534:G:A	50	100	1	0.2035
9:29110671:T:G	50	100	1	0.2064
9:29110836:G:A	50	100	0.99	0.2039
9:29110838:T:G	50	100	1	0.2037
9:29110839:C:T	50	100	1	0.2039
9:29111044:C:T	50	100	1	0.1819
9:29111225:A:G	50	100	1	0.2044
9:29111280:T:C	50	100	1	0.2044
9:29111371:C:G	50	100	1	0.2046
9:29111429:T:C	50	100	1	0.2046
9:29111508:C:A	50	100	1	0.1138
9:29111560:C:T	50	100	1	0.4274
9:29111632:T:C	50	100	1	0.2046
9:29111750:T:C	50	100	1	0.03359
9:29111822:T:C	48	100	1	0.03377
9:29111824:T:C	50	100	1	0.171
9:29112071:G:A	50	100	1	0.2046
9:29112303:C:T	50	100	1	0.2164
9:29112846:T:C	50	100	1	0.1799
9:29112990:G:T	50	100	1	0.2046
9:29113233:C:A	50	100	1	0.1966
9:29113489:T:C	50	100	1	0.02977
9:29113580:A:G	50	100	1	0.205
9:29113618:G:T	50	100	1	0.205
9:29113642:G:C	50	100	1	0.205
9:29113775:T:G	50	100	1	0.2048
9:29114001:A:C	50	100	1	0.2048
9:29114054:G:A	50	100	1	0.02397
9:29114148:A:G	50	100	1	0.2173
9:29114153:C:A	50	100	1	0.2048
9:29114178:A:T	50	98	0.98	0.3528
9:29114180:A:T	50	98	0.98	0.4348
9:29114182:T:A	50	100	1	0.1805
9:29114313:C:T	50	100	1	0.114
9:29114427:T:A	50	98	1	0.2048
9:29114480:A:G	50	100	1	0.207
9:29114711:T:C	49	100	1	0.04557
9:29114943:T:A	50	100	1	0.04557
9:29114996:G:A	50	100	1	0.04557
9:29115122:C:A	50	100	1	0.2144
9:29115383:G:A	50	100	1	0.1509
9:29115766:G:A	50	100	1	0.429
9:29116429:G:C	50	100	1	0.2144
9:29116450:T:G	50	100	1	0.114
9:29116519:G:T	50	100	1	0.114
9:29117169:A:G	50	100	1	0.2066
9:29117486:A:G	50	100	1	0.1817
9:29117542:G:A	50	100	1	0.1509
9:29118367:C:A	50	100	1	0.03359
9:29118607:C:T	50	100	1	0.2144
9:29118776:G:A	50	100	1	0.1142
9:29118818:G:A	50	100	1	0.2148
9:29119363:G:A	49	100	0.72	0.01598
9:29119393:C:T	49	100	1	0.2148
9:29119431:G:A	49	100	1	0.2146
9:29119537:A:G	50	100	1	0.4926
9:29119567:C:A	50	98	1	0.04593
9:29119617:A:G	49	100	1	0.2144
9:29119729:G:A	50	100	1	0.4929
9:29119759:C:T	50	100	1	0.2146
9:29119818:G:A	50	100	0.99	0.04557
9:29120107:C:T	50	100	1	0.1512
9:29120209:G:A	50	100	1	0.2146
9:29120276:T:C	50	100	1	0.01416
9:29120298:A:T	50	100	1	0.1512
9:29120506:C:T	50	100	1	0.2146
9:29120551:T:C	50	100	1	0.2146
9:29120755:T:A	50	100	1	0.01253
9:29120948:A:G	50	100	1	0.2146
9:29121469:A:T	50	100	1	0.2164
9:29122015:T:G	50	100	1	0.03341
9:29122331:G:C	50	100	1	0.2148
9:29122421:A:G	50	100	0.81	0.01434
9:29122526:G:C	50	100	1	0.1511
9:29122719:T:C	50	100	1	0.03885
9:29123050:C:G	50	100	1	0.03286
9:29123548:T:G	50	100	1	0.2144
9:29123764:A:T	50	100	1	0.03903
9:29124070:C:T	50	100	1	0.07498
9:29124200:C:T	50	100	1	0.04956
9:29124420:A:T	50	100	1	0.2144
9:29124466:T:A	50	100	1	0.2144
9:29124529:T:C	50	100	0.98	0.04085
9:29124818:G:C	50	100	1	0.05846
9:29124911:G:A	50	100	1	0.1133
9:29125070:C:T	50	100	1	0.2146
9:29125819:T:G	50	100	1	0.2144
9:29126331:A:C	50	100	1	0.1509
9:29126640:G:A	50	100	1	0.2146
9:29126667:T:C	50	100	1	0.02306
9:29126704:A:C	50	100	1	0.05846
9:29126712:A:G	50	100	1	0.04557
9:29126736:T:C	50	100	1	0.1189
9:29126979:G:A	50	100	1	0.2144
9:29127005:C:T	50	100	1	0.06354
9:29127019:T:C	50	100	1	0.04503
9:29127241:T:C	50	100	0.99	0.4936
9:29127265:T:C	50	100	1	0.03704
9:29127579:C:T	50	100	1	0.2144
9:29127596:G:A	50	100	0.99	0.05556
9:29127683:C:T	50	100	1	0.03395
9:29127890:C:T	50	100	1	0.01126
9:29128394:C:T	50	100	1	0.1512
9:29128604:G:T	50	100	1	0.2144
9:29128713:T:C	50	100	1	0.05628
9:29128792:T:G	50	100	1	0.01253
9:29128804:G:T	49	100	0.98	0.03649
9:29129110:G:T	50	100	1	0.1204
9:29129223:C:A	50	100	1	0.01797
9:29129477:T:A	50	100	1	0.01797
9:29129479:C:T	50	100	1	0.3724
9:29129582:G:T	50	98	1	0.0581
9:29129852:A:T	50	100	1	0.2144
9:29129928:G:A	50	100	1	0.2142
9:29129968:A:G	50	100	1	0.02814
9:29130107:A:G	50	100	1	0.1511
9:29130285:A:C	50	100	1	0.3878
9:29130676:A:G	50	100	1	0.2164
9:29131122:C:T	50	100	1	0.2142
9:29131465:T:C	50	100	1	0.2142
9:29131483:C:T	50	100	1	0.1511
9:29131489:A:G	50	100	1	0.04521
9:29131741:G:A	50	100	1	0.04521
9:29131994:C:T	50	100	1	0.2144
9:29132166:C:T	50	100	1	0.3709
9:29132183:A:G	50	100	1	0.2146
9:29132211:G:A	50	100	1	0.01144
9:29132817:T:C	50	100	1	0.2146
9:29132958:T:C	50	100	1	0.2144
9:29133009:T:C	50	100	1	0.2144
9:29133233:T:A	50	100	1	0.1147
9:29133462:G:A	50	100	1	0.2144
9:29133600:A:T	50	100	1	0.2144
9:29133669:C:A	50	100	1	0.03359
9:29133771:C:T	50	100	1	0.1142
9:29133945:C:T	50	100	1	0.2144
9:29134025:T:A	50	100	1	0.04884
9:29134031:T:C	50	100	1	0.04521
9:29134188:T:C	50	100	1	0.2144
9:29134453:A:T	50	100	1	0.01797
9:29135094:T:G	50	100	1	0.1512
9:29135141:A:G	50	100	1	0.3845
9:29135300:C:T	50	100	1	0.1142
9:29135332:A:G	50	100	1	0.2144
9:29135415:A:G	50	100	1	0.2168
9:29135558:C:A	50	100	0.98	0.01761
9:29135658:T:C	50	98	1	0.1285
9:29135711:A:G	50	100	1	0.2144
9:29135720:A:G	50	100	1	0.1347
9:29136153:T:C	50	100	1	0.3854
9:29136721:C:T	50	100	1	0.01797
9:29136750:G:A	50	100	1	0.2046
9:29136839:T:A	50	100	0.98	0.01961
9:29137048:C:A	50	100	1	0.2144
9:29137150:G:T	50	100	1	0.04521
9:29137296:C:T	50	100	1	0.01307
9:29137299:A:C	50	100	1	0.2142
9:29137964:T:C	50	100	1	0.02633
9:29138175:C:T	50	100	1	0.2164
9:29138287:A:G	50	100	1	0.1142
9:29138329:C:T	50	100	1	0.1512
9:29138451:A:G	50	100	1	0.03232
9:29138524:T:G	50	100	1	0.2144
9:29138527:A:C	50	100	0.99	0.1349
9:29138552:A:T	50	100	1	0.2146
9:29138606:C:A	50	100	1	0.02633
9:29138800:T:C	50	100	0.97	0.0187
9:29138983:C:T	50	100	0.93	0.04521
9:29139307:A:G	50	100	1	0.2144
9:29139344:G:A	50	100	1	0.1512
9:29139819:T:G	50	100	1	0.04521
9:29139825:A:G	50	100	1	0.01797
9:29139928:T:C	50	100	1	0.1006
9:29140711:T:C	50	100	1	0.2144
9:29140798:A:T	50	100	0.98	0.01162
9:29140806:G:A	50	100	1	0.08515
9:29141234:T:G	50	100	1	0.2144
9:29141396:A:T	50	100	1	0.2148
9:29141525:G:A	50	100	1	0.2168
9:29141555:A:C	50	100	1	0.2142
9:29141701:T:C	50	100	1	0.03359
9:29141712:A:G	50	100	0.99	0.2593
9:29141735:A:C	50	100	1	0.03722
9:29142022:C:T	50	100	1	0.2146
9:29142186:A:G	50	100	1	0.2146
9:29142216:T:C	50	100	1	0.03359
9:29142496:A:C	50	100	0.99	0.2564
9:29142575:A:G	50	100	1	0.386
9:29142613:T:G	50	100	1	0.2048
9:29142696:T:C	50	100	1	0.01271
9:29142908:C:T	50	100	1	0.2048
9:29143191:C:T	50	100	1	0.1516
9:29143192:A:G	50	100	1	0.205
9:29143264:C:T	50	100	1	0.205
9:29143417:T:C	50	100	1	0.218
9:29143948:T:C	50	98	1	0.1202
9:29144049:G:A	50	100	1	0.1144
9:29144059:G:A	50	100	1	0.2048
9:29144098:C:T	50	100	0.99	0.2052
9:29144125:A:G	50	100	1	0.03994
9:29144171:C:A	49	100	1	0.1144
9:29144276:C:T	50	98	1	0.205
9:29144359:T:C	50	100	1	0.205
9:29144453:T:C	50	100	1	0.03395
9:29144490:T:C	50	100	1	0.2048
9:29145267:G:C	50	100	0.99	0.1142
9:29145678:T:C	50	100	1	0.04539
9:29146036:A:T	50	100	1	0.224
9:29146124:G:A	50	100	0.99	0.05574
9:29146378:A:C	50	98	1	0.12
9:29146767:G:C	50	100	1	0.2264
9:29147125:T:C	50	100	1	0.04575
9:29147387:C:T	50	100	1	0.04539
9:29147608:T:C	50	100	1	0.04557
9:29147808:T:C	50	100	1	0.02179
9:29148252:T:C	50	100	1	0.04503
9:29148330:G:A	50	100	1	0.2239
9:29148334:A:T	50	100	1	0.2239
9:29148451:G:A	50	100	1	0.06718
9:29148484:C:T	49	95.9	1	0.1035
9:29148815:T:C	50	98	0.99	0.224
9:29148896:C:T	50	94	1	0.3653
9:29148907:A:G	50	98	1	0.1576
9:29149104:C:A	50	98	0.81	0.02397
9:29149118:T:A	50	98	1	0.2199
9:29149122:A:T	50	100	0.98	0.02106
9:29149348:G:A	50	98	0.99	0.217
9:29149417:C:T	50	98	1	0.2151
9:29149436:A:G	50	98	1	0.2197
9:29149538:T:C	50	98	0.98	0.2121
9:29149539:C:T	50	98	0.98	0.2121
9:29149560:C:T	50	100	1	0.04484
9:29149591:C:T	50	100	0.88	0.01271
9:29149618:G:A	50	100	0.99	0.2128
9:29150721:A:C	50	100	1	0.2191
9:29150824:T:C	50	94	1	0.4007
9:29150874:T:G	50	96	1	0.1053
9:29150984:A:T	50	96	0.99	0.1313
9:29151843:G:A	50	100	0.99	0.2121
9:29151927:G:C	50	100	0.99	0.2122
9:29153471:C:T	50	96	0.99	0.4092
9:29153832:C:T	50	100	1	0.04539
9:29154199:T:C	50	100	1	0.04012
9:29154241:T:C	50	98	0.99	0.22
9:29154674:A:C	50	100	0.99	0.1712
9:29154878:G:A	50	100	1	0.0463
9:29155245:C:A	50	100	1	0.04031
9:29156012:G:C	50	100	1	0.1712
9:29156604:A:G	50	100	1	0.1712
9:29156617:T:C	50	100	1	0.04539
9:29156737:T:A	50	100	0.97	0.03141
9:29156797:T:A	50	100	0.99	0.1104
9:29156838:T:C	50	100	1	0.03304
9:29156894:A:T	50	96	1	0.1175
9:29156931:C:T	50	96	0.99	0.4029
9:29157893:T:C	50	100	1	0.1739
9:29158088:C:A	50	94	0.99	0.4257
9:29158104:A:G	50	100	1	0.0463
9:29158194:C:A	50	98	1	0.1547
9:29158201:A:C	50	100	1	0.0138
9:29158357:A:T	50	100	1	0.0463
9:29158724:G:A	50	100	1	0.0463
9:29158733:T:C	50	100	1	0.2177
9:29159036:G:C	50	100	1	0.0463
9:29159181:A:C	50	100	1	0.1712
9:29159457:C:A	50	100	1	0.1714
9:29159584:C:T	50	98	1	0.04539
9:29159848:G:C	50	100	1	0.1714
9:29159981:T:C	50	100	1	0.0463
9:29160091:G:C	50	100	0.95	0.03195
9:29160105:A:T	50	96	1	0.3228
9:29160237:T:C	50	100	1	0.2206
9:29160316:T:C	50	100	1	0.2206
9:29160916:T:C	50	100	1	0.01525
9:29160979:A:G	50	100	0.95	0.04648
9:29161165:A:G	50	96	1	0.429
9:29161181:A:C	50	100	1	0.2204
9:29161220:A:G	50	100	0.99	0.152
9:29161396:T:C	50	100	0.99	0.1739
9:29161498:T:G	50	100	0.97	0.03322
9:29161907:A:G	50	100	1	0.1854
9:29161968:G:C	50	100	1	0.01888
9:29161989:G:A	50	100	1	0.0187
9:29162255:A:G	50	100	1	0.1115
9:29162371:T:C	50	100	0.99	0.04757
9:29162763:T:C	50	100	1	0.01107
9:29162866:A:G	50	100	1	0.1111
9:29162871:T:A	50	100	0.99	0.2346
9:29163019:T:C	50	98	0.99	0.1688
9:29163122:C:T	50	100	0.98	0.0463
9:29163361:C:A	50	100	0.98	0.0463
9:29163499:G:T	50	100	1	0.04866
9:29163788:A:C	50	100	0.99	0.1779
9:29163876:C:G	50	96	1	0.3466
9:29163923:T:C	50	100	1	0.03159
9:29163978:C:T	50	100	1	0.01761
9:29164066:G:A	50	100	1	0.01289
9:29164201:T:C	50	100	1	0.0463
9:29164296:G:T	50	100	1	0.1719
9:29164494:C:T	50	100	1	0.03794
9:29164601:A:G	50	98	0.87	0.04121
9:29164918:A:G	50	100	0.99	0.1865
9:29166093:G:A	50	100	0.98	0.2411
9:29166392:G:T	50	100	1	0.1218
9:29166591:G:A	50	100	1	0.04757
9:29167070:T:C	50	100	1	0.05047
9:29167235:A:G	50	100	1	0.03831
9:29167341:G:A	50	100	0.99	0.01797
9:29167569:C:G	50	100	1	0.06191
9:29168027:T:C	50	100	0.99	0.03958
9:29168823:A:T	50	100	1	0.06173
9:29168850:T:A	50	100	1	0.24
9:29169013:G:A	50	100	1	0.1839
9:29169103:G:A	50	100	1	0.06155
9:29169580:A:C	50	100	1	0.05356
9:29169612:T:A	50	100	1	0.04757
9:29169769:C:T	50	100	1	0.01652
9:29171781:C:A	50	100	0.98	0.04067
9:29172537:C:T	50	100	1	0.06245
9:29172929:C:T	50	100	1	0.2947
9:29172973:C:A	50	100	0.98	0.04212
9:29173388:G:C	50	100	1	0.01797
9:29173833:T:C	50	100	1	0.06191
9:29174509:A:G	50	100	0.95	0.02796
9:29174713:A:G	50	100	1	0.4116
9:29175152:G:C	49	100	1	0.0532
9:29175215:T:C	50	100	1	0.06191
9:29175684:G:A	50	100	1	0.01797
9:29176486:T:C	49	100	1	0.122
9:29176670:T:C	50	100	1	0.01652
9:29176945:G:A	50	100	1	0.02378
9:29177023:C:T	50	100	1	0.06191
9:29177510:G:C	50	100	1	0.1222
9:29177810:T:C	50	100	1	0.03813
9:29177826:A:T	50	100	1	0.06046
9:29178212:C:T	50	100	1	0.122
9:29178308:C:G	50	98	1	0.2407
9:29178489:T:C	50	100	1	0.4076
9:29180417:T:C	50	100	1	0.05338
9:29180512:T:C	50	100	1	0.01344
9:29180638:T:C	50	100	1	0.3045
9:29180723:T:G	50	100	1	0.04757
9:29180868:G:A	50	100	0.99	0.1376
9:29180934:T:A	50	100	1	0.06191
9:29181275:A:G	50	100	1	0.122
9:29181445:G:T	50	100	1	0.06209
9:29181558:C:G	50	100	0.99	0.1683
9:29181717:T:C	50	100	1	0.04757
9:29182188:A:G	50	100	1	0.03813
9:29182277:A:T	50	98	0.99	0.2384
9:29182477:A:G	50	100	1	0.03813
9:29183043:T:G	50	100	1	0.4112
9:29183431:T:C	50	100	1	0.1222
9:29183735:T:C	50	100	0.99	0.3048
9:29183754:A:G	50	100	1	0.3048
9:29183891:G:A	50	100	1	0.122
9:29184319:A:T	50	100	1	0.05338
9:29184534:T:C	50	100	1	0.04757
9:29184755:T:C	50	100	1	0.06609
9:29185952:G:C	50	100	1	0.1213
9:29186017:A:G	50	100	1	0.03813
9:29187066:A:C	50	100	1	0.4138
9:29187249:T:C	50	100	1	0.0394
9:29187395:T:C	50	100	1	0.1215
9:29188037:T:A	47	95.7	0.95	0.1158
9:29188260:C:A	50	100	1	0.04739
9:29188473:C:T	50	100	1	0.01797
9:29188489:G:A	50	100	1	0.2402
9:29188564:G:C	50	100	1	0.1215
9:29188651:C:T	50	94	0.66	0.01634
9:29188659:A:G	50	94	0.68	0.02378
9:29188742:G:A	49	98	0.98	0.08097
9:29188800:T:C	43	97.7	0.99	0.3027
9:29188841:G:C	44	88.6	0.95	0.1309
9:29188871:C:G	49	100	1	0.12
9:29189127:G:A	47	100	0.93	0.02614
9:29189276:C:T	49	100	0.99	0.03831
9:29189278:G:C	47	100	0.99	0.1186
9:29189387:C:A	50	100	0.98	0.281
9:29189668:G:A	50	100	1	0.4141
9:29189828:A:G	49	98	1	0.4139
9:29189866:G:C	50	100	1	0.01652
9:29190012:A:G	48	100	0.99	0.2406
9:29190067:G:A	47	100	0.98	0.03794
9:29191361:A:C	50	100	1	0.04049
9:29191626:G:A	50	100	1	0.2318
9:29191871:G:A	50	100	1	0.4098
9:29191894:G:A	50	100	1	0.4096
9:29192127:T:C	50	100	1	0.2328
9:29193026:T:C	50	100	1	0.01797
9:29194499:G:A	50	100	1	0.0472
9:29196285:T:C	50	100	0.97	0.02487
9:29196409:G:A	50	100	1	0.04357
9:29196437:T:C	50	100	1	0.07062
9:29196976:T:C	50	98	1	0.0472
9:29197324:T:A	50	100	1	0.06282
9:29197367:G:A	50	100	1	0.02233
9:29197497:A:G	50	100	1	0.04049
9:29197779:T:C	49	100	0.99	0.425
9:29198153:G:C	50	100	0.99	0.1251
9:29198887:C:A	50	100	1	0.1156
9:29198982:A:G	50	100	0.99	0.2721
9:29199200:T:A	50	100	1	0.04702
9:29199415:G:C	50	100	1	0.2426
9:29199434:G:A	50	100	1	0.1216
9:29199436:A:G	50	100	1	0.1216
9:29199586:C:T	50	100	1	0.04049
9:29200004:C:G	50	100	1	0.24
9:29200379:T:C	50	100	1	0.07081
9:29200388:A:G	50	100	0.99	0.3139
9:29200621:T:A	50	100	0.98	0.1619
9:29201419:T:C	50	100	0.99	0.1207
9:29201693:C:T	50	100	0.99	0.1204
9:29203279:A:G	50	100	0.98	0.03177
9:29203368:G:A	50	100	0.98	0.1454
9:29203615:T:A	50	100	1	0.01289
9:29203741:C:T	50	100	1	0.01652
9:29203956:T:G	50	100	0.99	0.04049
9:29203964:A:G	50	100	0.98	0.1334
9:29204840:A:G	50	100	1	0.05247
9:29205337:C:G	50	98	0.98	0.1674
9:29206091:G:A	50	100	0.96	0.0325
9:29207096:C:T	50	100	0.98	0.2979
9:29207378:A:G	50	100	0.98	0.1102
9:29207449:T:G	50	100	0.97	0.04067
9:29207573:C:A	50	100	1	0.04684
9:29207850:C:T	50	100	1	0.06935
9:29209156:A:T	50	100	1	0.04684
9:29209199:C:T	50	100	0.98	0.1098
9:29209299:G:A	50	94	0.93	0.03958
9:29209915:A:G	50	100	1	0.01362
9:29210101:C:T	50	100	0.96	0.2858
9:29211486:C:G	50	100	0.93	0.01725
9:29211519:T:C	50	100	0.93	0.01725
9:29211980:A:T	50	100	0.95	0.1745
9:29212023:G:A	50	94	0.92	0.04357
9:29212323:C:G	50	98	0.91	0.08406
9:29212447:T:C	50	100	0.95	0.01053
9:29213216:G:A	50	100	0.99	0.02324
9:29213252:A:C	50	100	0.91	0.0846
9:29213297:C:T	50	100	0.99	0.01888
9:29213655:C:T	50	100	0.94	0.07734
9:29214189:C:T	50	100	0.93	0.09296
9:29214291:C:T	50	100	0.97	0.09114
9:29214387:G:A	50	100	1	0.01888
9:29214609:C:G	50	100	1	0.02197
9:29214805:C:A	50	100	0.93	0.01688
9:29215271:A:G	50	98	0.98	0.2651
9:29215532:G:A	50	100	0.97	0.1964
9:29215859:G:C	50	100	1	0.01888
9:29216182:A:C	50	98	0.99	0.2654
9:29216959:G:T	50	96	0.98	0.4219
9:29217617:T:G	50	98	0.99	0.3337
9:29217819:T:C	50	100	0.96	0.13
9:29217835:C:A	50	100	0.97	0.2003
9:29217896:A:C	50	100	0.99	0.01797
9:29218289:G:T	50	96	0.97	0.4437
9:29218894:C:T	50	100	0.99	0.01816
9:29218909:G:T	50	98	0.99	0.3166
9:29219017:A:C	50	100	0.99	0.01816
9:29219674:A:T	50	100	0.97	0.3052
9:29220109:A:C	50	100	1	0.01325
9:29220115:C:T	50	100	0.99	0.03649
9:29221001:A:G	50	100	0.98	0.1808
9:29221361:A:G	50	100	0.92	0.01198
9:29221735:A:T	50	98	0.99	0.2603
9:29222440:G:C	50	100	0.99	0.2144
9:29222705:C:T	49	100	0.97	0.08896
9:29222886:G:A	50	100	1	0.2262
9:29222943:C:T	50	100	1	0.2148
9:29223298:C:T	50	100	1	0.215
9:29223506:G:A	50	100	1	0.215
9:29223712:G:C	50	98	0.99	0.07244
9:29223780:A:T	50	100	0.99	0.2175
9:29223953:A:C	50	100	0.99	0.2184
9:29224014:C:T	50	100	1	0.313
9:29224051:G:A	50	100	0.98	0.02251
9:29224066:T:C	50	100	1	0.2182
9:29224071:G:T	50	100	1	0.2182
9:29224154:C:T	50	100	1	0.2184
9:29224343:T:G	49	95.9	0.98	0.2482
9:29224522:T:C	50	100	1	0.09441
9:29224554:T:G	50	100	1	0.2177
9:29224951:T:C	50	100	1	0.2173
9:29225161:T:C	50	100	1	0.2106
9:29225269:G:A	50	100	1	0.01235
9:29225487:A:T	50	100	1	0.2106
9:29225619:A:C	50	100	1	0.1649
9:29225791:G:C	50	100	0.98	0.1013
9:29226238:T:G	50	100	1	0.02614
9:29226293:A:G	50	100	1	0.165
9:29226575:T:C	50	100	0.95	0.04248
9:29226707:A:C	50	100	1	0.1627
9:29226763:G:A	50	98	0.99	0.0984
9:29226793:C:G	50	100	0.98	0.3744
9:29226933:G:A	50	100	0.98	0.3609
9:29227287:A:C	50	100	0.98	0.07407
9:29227535:A:G	50	98	0.99	0.2633
9:29227583:T:G	50	98	0.98	0.05919
9:29228233:G:A	50	98	0.98	0.09314
9:29228375:C:G	50	100	1	0.01834
9:29228429:A:T	50	98	0.98	0.1
9:29228601:G:T	50	98	0.98	0.09314
9:29228676:G:C	50	100	1	0.1632
9:29228755:G:A	50	100	1	0.1636
9:29228950:A:G	50	100	1	0.1623
9:29229516:C:T	50	100	1	0.01235
9:29229576:C:T	50	100	0.91	0.02015
9:29229825:T:A	50	100	0.97	0.03958
9:29230149:T:G	50	100	0.98	0.1126
9:29230346:T:C	49	100	0.98	0.1609
9:29230471:T:C	50	100	1	0.01834
9:29230702:T:G	50	100	0.98	0.2663
9:29230850:T:G	50	100	0.98	0.2101
9:29230880:T:A	50	100	0.94	0.02215
9:29231197:C:T	50	100	0.96	0.09078
9:29231199:A:G	50	98	0.98	0.09314
9:29231227:G:A	50	98	0.98	0.1538
9:29231496:T:A	50	100	0.94	0.03322
9:29231508:A:T	50	100	0.99	0.2102
9:29231783:G:A	50	98	0.98	0.1536
9:29232114:G:C	50	98	0.97	0.36870000000000003
9:29232273:A:C	50	98	1	0.01507
9:29232412:C:T	50	98	0.98	0.1534
9:29232425:G:A	50	100	0.98	0.0581
9:29232435:G:A	50	98	0.98	0.1534
9:29232452:C:T	50	100	0.98	0.1629
9:29232504:A:T	50	100	0.99	0.163
9:29232619:A:T	50	98	0.98	0.2625
9:29233190:A:T	50	98	0.98	0.3263
9:29233376:A:G	50	98	0.98	0.3255
9:29233494:G:A	50	100	0.97	0.03994
9:29233928:G:A	50	100	1	0.01362
9:29234174:T:C	50	98	0.98	0.3255
9:29234238:A:T	50	98	0.98	0.3226
9:29234265:T:A	50	98	0.98	0.3226
9:29234340:A:G	50	100	0.99	0.1629
9:29234351:G:A	50	100	0.99	0.1106
9:29234693:T:G	50	100	0.96	0.09096
9:29235133:T:C	50	100	0.97	0.04684
9:29235404:C:T	50	100	1	0.0187
9:29235768:G:A	50	100	1	0.03286
9:29235981:A:G	50	100	0.98	0.03849
9:29236417:C:T	50	100	0.98	0.03794
9:29236500:C:T	50	96	0.98	0.2625
9:29236949:C:T	50	100	0.9	0.0443
9:29237271:C:T	50	100	1	0.07081
9:29238154:A:G	50	98	0.97	0.02451
9:29238845:G:A	50	100	0.99	0.03794
9:29239300:C:G	50	100	1	0.03558
9:29239873:T:G	50	100	0.93	0.01906
9:29240754:C:T	50	100	1	0.03794
9:29241348:C:G	50	98	0.97	0.1247
9:29241879:A:G	50	100	0.86	0.01525
9:29242024:G:T	50	100	0.97	0.1068
9:29242078:T:C	50	100	1	0.02142
9:29242203:G:T	50	100	1	0.0216
9:29242778:C:T	50	100	1	0.03813
9:29243320:G:A	50	100	1	0.0325
9:29243392:T:C	50	100	1	0.01307
9:29243472:G:A	50	100	1	0.01888
9:29243758:A:G	50	100	0.99	0.01071
9:29244167:G:T	50	100	0.98	0.1073
9:29244769:T:C	50	100	1	0.3194
9:29246133:G:T	50	100	0.97	0.1516
9:29246263:T:C	50	100	0.98	0.1304
9:29246306:C:T	50	100	1	0.3152
9:29246396:A:G	50	100	1	0.319
9:29246667:C:A	50	100	1	0.02451
9:29246933:A:G	50	100	1	0.3428
9:29246947:T:C	50	100	0.99	0.1959
9:29247060:G:T	50	100	1	0.03558
9:29247356:C:T	50	100	1	0.3929
9:29247875:T:C	50	100	1	0.03776
9:29247879:T:C	50	100	1	0.02433
9:29247932:C:T	50	100	1	0.4158
9:29248034:G:A	50	98	0.98	0.1654
9:29248173:C:T	50	100	1	0.1004
9:29248276:T:A	50	100	1	0.02433
9:29248300:A:T	50	100	1	0.1954
9:29248664:G:T	50	100	1	0.0354
9:29248694:C:T	50	100	1	0.02433
9:29248824:C:T	50	100	1	0.03758
9:29249361:G:A	50	98	1	0.03758
9:29249544:A:G	50	100	1	0.3902
9:29249675:C:T	50	100	1	0.02433
9:29249700:G:A	50	100	1	0.3927
9:29249830:T:G	50	98	0.95	0.01997
9:29251599:T:A	50	98	1	0.08079
9:29251777:T:C	50	100	1	0.08079
9:29251779:G:A	50	100	1	0.04557
9:29252350:G:T	50	100	1	0.01906
9:29253135:C:T	49	98	1	0.1752
9:29253155:T:C	50	100	1	0.02197
9:29253274:G:A	50	100	0.92	0.03068
9:29254485:G:A	50	98	1	0.1961
9:29254770:T:C	50	100	1	0.03522
9:29254784:C:T	50	96	1	0.3833
9:29255584:C:T	50	98	1	0.2696
9:29255679:G:C	50	100	1	0.03522
9:29255891:T:C	50	100	0.91	0.02524
9:29256053:A:G	50	100	1	0.1006
9:29256332:G:A	50	100	1	0.02142
9:29256946:T:C	50	100	1	0.07916
9:29257123:C:G	50	96	1	0.1963
9:29257578:C:T	48	100	1	0.06754
9:29257604:G:T	44	84.1	0.91	0.3983
9:29257623:T:C	50	100	1	0.07879
9:29258174:A:G	50	94	0.99	0.2979
9:29258265:T:A	50	100	0.99	0.03976
9:29258598:T:C	50	100	0.99	0.1563
9:29258854:A:G	50	96	0.99	0.3538
9:29258883:A:G	50	100	0.99	0.1494
9:29258980:G:A	50	96	0.99	0.3072
9:29259264:T:C	50	98	1	0.201
9:29259341:G:C	50	98	1	0.3905
9:29259421:T:C	50	88	0.96	0.4528
9:29259443:C:T	50	86	0.96	0.2945
9:29259453:C:T	49	98	0.86	0.01362
9:29259455:T:C	49	87.8	0.96	0.3328
9:29259457:T:C	50	96	0.99	0.307
9:29259463:T:G	50	98	0.88	0.05447
9:29259465:G:T	50	96	0.98	0.161
9:29259700:G:C	50	100	1	0.03994
9:29259828:T:A	50	98	0.98	0.158
9:29259842:C:G	50	100	0.99	0.02633
9:29260048:T:A	50	100	1	0.01089
9:29260262:A:C	50	94	1	0.3057
9:29261293:A:T	50	100	1	0.1665
9:29261426:C:T	50	98	0.99	0.3651
9:29261937:A:G	50	100	1	0.1981
9:29262179:C:T	50	100	1	0.02614
9:29262220:G:A	50	98	1	0.3976
9:29262237:C:A	50	100	0.94	0.01834
9:29262267:G:C	50	100	1	0.01071
9:29262512:C:T	50	98	0.98	0.1098
9:29262901:T:C	50	100	1	0.01852
9:29263013:G:A	50	100	1	0.1245
9:29263162:A:C	50	100	1	0.03976
9:29263177:G:T	50	96	1	0.08624
9:29263202:A:G	50	100	1	0.01071
9:29263302:T:A	50	98	1	0.3326
9:29263494:A:G	50	96	1	0.3326
9:29263595:A:T	50	100	1	0.1984
9:29263945:A:G	50	98	0.98	0.07317
9:29264138:G:C	50	96	1	0.3322
9:29264330:C:A	50	98	1	0.3295
9:29264526:C:T	49	98	1	0.305
9:29264622:T:C	50	98	1	0.1946
9:29264681:G:A	50	98	1	0.3321
9:29264768:G:C	50	98	1	0.3321
9:29264955:A:G	50	100	1	0.03776
9:29264994:C:T	50	100	1	0.1955
9:29265063:T:C	50	98	1	0.4751
9:29265119:A:T	50	100	0.96	0.01398
9:29265185:G:A	50	100	1	0.1418
9:29265316:C:T	50	98	0.93	0.03341
9:29265588:A:G	50	100	1	0.1189
9:29265706:G:A	50	100	1	0.1418
9:29265762:T:C	50	100	1	0.1995
9:29265793:C:A	50	98	1	0.4682
9:29265939:T:G	50	98	0.99	0.1892
9:29265945:T:A	50	98	0.99	0.4749
9:29266150:T:A	50	98	1	0.4748
9:29266226:T:G	50	100	1	0.142
9:29266537:A:C	50	100	0.99	0.01707
9:29266641:G:A	50	100	1	0.4749
9:29266974:G:A	50	100	1	0.1354
9:29267292:A:T	50	100	1	0.305
9:29267429:T:C	50	100	1	0.04012
9:29267543:G:A	50	100	1	0.2337
9:29267600:G:A	50	100	1	0.02524
9:29267770:A:G	50	100	1	0.3324
9:29267994:G:C	50	100	1	0.3324
9:29268071:G:A	50	100	0.99	0.3322
9:29268101:A:T	50	100	1	0.3324
9:29268122:A:C	49	98	0.97	0.04648
9:29268307:T:G	50	100	1	0.3322
9:29268462:T:C	50	100	0.94	0.01471
9:29268615:T:C	50	100	1	0.08969
9:29268772:A:G	50	100	1	0.3322
9:29268940:A:C	50	100	1	0.3322
9:29269059:C:T	50	100	0.99	0.01561
9:29269154:C:T	50	100	1	0.1961
9:29269277:C:A	50	100	1	0.3308
9:29269464:C:A	50	98	1	0.1915
9:29269481:T:C	50	100	1	0.03958
9:29269542:A:T	50	100	0.99	0.08969
9:29269572:G:C	50	100	0.98	0.01652
9:29269710:T:G	50	98	1	0.1941
9:29269733:A:T	50	100	1	0.3322
9:29269787:C:A	50	100	1	0.0394
9:29269913:A:C	50	100	0.99	0.3322
9:29270004:C:A	50	100	0.91	0.02251
9:29270118:G:A	50	100	1	0.1245
9:29270226:G:A	50	98	1	0.3332
9:29270274:G:A	50	100	1	0.3321
9:29270482:A:C	50	100	1	0.3321
9:29270611:G:C	50	100	0.98	0.08279
9:29270699:C:T	50	100	1	0.02524
9:29270765:G:A	50	100	1	0.3319
9:29270988:C:T	50	98	1	0.3315
9:29271033:C:T	50	100	1	0.4568
9:29271702:A:C	50	100	1	0.01761
9:29271835:G:C	50	100	1	0.3317
9:29271840:C:T	50	100	1	0.1316
9:29271926:A:C	50	100	1	0.3317
9:29271936:G:C	50	100	1	0.3317
9:29272053:C:A	50	100	1	0.3317
9:29272106:G:T	50	100	1	0.09096
9:29272410:G:C	50	100	1	0.09277
9:29272549:G:T	50	96	1	0.3306
9:29272755:A:C	49	100	1	0.1954
9:29272885:T:G	50	98	1	0.3317
9:29273048:C:T	50	100	0.96	0.03377
9:29273105:G:A	50	98	1	0.333
9:29273254:T:G	50	100	0.98	0.02433
9:29273412:C:T	50	100	1	0.3317
9:29273579:C:A	50	100	1	0.04176
9:29273722:C:T	50	100	1	0.3324
9:29273800:T:A	50	98	1	0.1997
9:29273803:A:T	50	100	0.98	0.08279
9:29273839:G:A	50	100	1	0.3041
9:29273885:G:A	50	98	1	0.3346
9:29273939:A:C	50	100	0.94	0.01834
9:29273957:G:A	50	100	1	0.126
9:29274038:G:A	50	100	1	0.08388
9:29274173:T:C	50	100	1	0.3319
9:29274302:A:G	50	100	1	0.3304
9:29274327:G:A	50	100	1	0.08678
9:29274333:G:A	50	100	1	0.3317
9:29274344:C:T	49	100	1	0.1979
9:29274347:G:A	50	100	1	0.3317
9:29274413:T:C	50	100	1	0.0394
9:29274542:A:G	50	100	1	0.1995
9:29274664:C:T	50	100	1	0.1993
9:29275059:A:T	50	100	1	0.3317
9:29275155:C:A	49	98	0.98	0.07208
9:29275167:C:T	50	100	1	0.1995
9:29275497:T:A	50	100	1	0.3332
9:29275523:G:A	50	100	0.95	0.01616
9:29275753:T:C	50	100	1	0.3312
9:29276186:G:A	50	100	0.99	0.1251
9:29276201:A:G	50	98	1	0.3301
9:29276226:T:C	50	100	1	0.0492
9:29276286:C:T	50	100	0.99	0.329
9:29276552:T:C	50	98	1	0.2012
9:29276675:T:C	50	100	0.98	0.07244
9:29276677:C:T	50	100	1	0.3312
9:29276726:A:G	50	100	1	0.2013
9:29276778:C:T	50	100	1	0.08805
9:29276913:T:C	50	100	1	0.3297
9:29277666:T:C	50	100	0.99	0.02524
9:29277795:C:G	50	100	0.96	0.01398
9:29277844:G:A	50	100	1	0.3313
9:29277996:G:C	50	100	1	0.3312
9:29278432:A:C	50	100	1	0.08733
9:29278847:T:C	50	100	0.99	0.1992
9:29278853:C:T	50	100	0.98	0.1088
9:29278892:T:A	50	100	1	0.02869
9:29279241:T:G	50	100	0.99	0.1247
9:29279629:C:A	50	98	0.99	0.197
9:29279637:C:T	50	96	1	0.325
9:29279685:C:T	50	100	0.97	0.03831
9:29279896:A:G	50	100	0.99	0.1886
9:29279995:G:A	50	98	1	0.3268
9:29280955:T:G	50	98	1	0.09078
9:29280993:A:T	50	100	1	0.09078
9:29281342:A:G	50	100	1	0.09023
9:29281636:T:C	50	100	0.98	0.09078
9:29281821:T:A	50	100	0.99	0.04121
9:29282194:C:T	50	98	0.99	0.1952
9:29282284:C:T	50	98	1	0.3241
9:29282819:G:C	50	100	0.99	0.3306
9:29283548:A:G	50	100	0.99	0.1423
9:29283604:A:G	50	100	1	0.0394
9:29283634:T:C	50	100	0.84	0.03268
9:29283815:C:G	50	98	1	0.09078
9:29284100:C:G	50	100	0.93	0.03304
9:29284202:G:A	49	100	0.99	0.3297
9:29284215:T:C	50	100	1	0.09078
9:29284227:A:G	50	100	1	0.09078
9:29284413:C:T	50	100	1	0.3304
9:29284569:G:A	50	100	1	0.4227
9:29284627:A:G	50	100	1	0.3295
9:29284645:C:T	50	100	0.98	0.01816
9:29284647:C:G	50	98	1	0.2362
9:29285125:T:C	50	100	0.99	0.3297
9:29285509:A:G	50	98	1	0.1928
9:29285984:T:C	50	100	0.98	0.1966
9:29286127:A:G	50	100	0.99	0.08588
9:29287011:T:C	50	100	1	0.03958
9:29287555:C:T	50	96	1	0.1928
9:29287882:C:A	50	98	0.99	0.1948
9:29287951:C:T	50	100	0.99	0.1249
9:29288423:G:C	50	100	1	0.3306
9:29288585:A:T	50	100	0.98	0.01126
9:29288653:T:A	50	100	1	0.01725
9:29289056:T:A	50	100	1	0.08914
9:29289413:C:T	50	98	0.99	0.1959
9:29289562:T:A	50	98	1	0.08932
9:29289577:T:C	50	100	0.99	0.1193
9:29289765:C:A	50	100	1	0.01071
9:29289802:T:A	50	100	1	0.03976
9:29290031:A:C	50	98	0.98	0.1959
9:29290534:T:A	50	100	0.99	0.3306
9:29290612:A:C	50	98	0.98	0.1999
9:29290630:C:T	50	98	0.99	0.1968
9:29290939:A:G	50	100	0.98	0.1231
9:29291128:G:A	50	100	0.98	0.08497
9:29291281:T:C	50	98	0.96	0.2075
9:29291325:T:C	50	100	1	0.01634
9:29291337:T:G	50	100	1	0.02251
9:29291498:A:G	50	98	0.98	0.114
9:29291729:G:C	50	100	0.98	0.06245
9:29292155:T:C	50	100	0.99	0.01852
9:29292271:G:A	50	100	0.96	0.0866
9:29292355:A:G	49	100	0.96	0.02106
9:29292425:C:T	47	95.7	0.96	0.2934
9:29292489:G:A	50	100	1	0.01652
9:29292890:T:A	50	100	0.95	0.03522
9:29293358:G:C	50	100	0.97	0.01071
9:29293369:T:C	50	100	1	0.04975
9:29293666:T:C	50	100	0.98	0.2958
9:29293667:A:G	50	100	0.98	0.0906
9:29294414:A:C	50	100	1	0.03141
9:29294438:T:G	50	100	0.98	0.3462
9:29294454:A:G	50	100	0.98	0.2956
9:29295344:T:C	50	96	0.99	0.3473
9:29295541:T:C	50	100	1	0.01943
9:29295554:C:T	50	100	1	0.03105
9:29295558:A:G	50	100	0.99	0.02179
9:29295758:T:C	50	100	0.99	0.1581
9:29295818:C:T	50	100	1	0.03504
9:29296009:G:C	50	100	1	0.03504
9:29296548:T:C	50	98	0.98	0.07208
9:29296755:T:C	50	98	0.99	0.1583
9:29296814:T:C	50	100	0.95	0.0207
9:29296826:C:T	50	100	1	0.02052
9:29297113:A:G	50	98	1	0.01289
9:29297805:C:T	50	100	0.97	0.08932
9:29298576:T:C	50	100	1	0.02342
9:29298578:T:G	50	100	0.98	0.08969
9:29298755:G:T	50	100	0.96	0.05392
9:29298964:G:A	50	100	0.98	0.08969
9:29299062:A:C	50	100	0.99	0.3604
9:29299471:G:A	50	100	1	0.02033
9:29299873:C:A	50	100	1	0.01362
9:29300092:C:T	50	100	1	0.04666
9:29300174:C:T	50	98	1	0.0138
9:29300387:G:C	50	100	1	0.05211
9:29300461:C:T	50	100	1	0.03086
9:29300562:C:A	50	100	1	0.01271
9:29301667:C:T	50	100	1	0.01943
9:29301678:T:C	50	100	0.98	0.09168
9:29301841:C:T	50	100	1	0.01961
9:29302079:C:T	50	100	1	0.03141
9:29302143:G:A	50	100	1	0.01035
9:29302408:G:A	50	100	0.91	0.01761
9:29302703:G:A	50	100	0.98	0.199
9:29302720:T:C	50	100	0.99	0.3624
9:29302770:A:G	50	100	0.98	0.09187
9:29302781:G:C	50	98	0.99	0.3624
9:29302904:G:A	50	100	0.99	0.3618
9:29303201:T:C	50	100	1	0.01943
9:29303311:C:T	50	100	1	0.01943
9:29303331:A:G	50	100	0.99	0.167
9:29303507:T:C	50	100	0.99	0.3627
9:29304196:A:G	50	100	1	0.01035
9:29304399:T:C	50	100	0.93	0.03123
9:29304567:G:A	50	100	1	0.03086
9:29304606:A:G	50	100	1	0.01035
9:29304620:G:A	50	100	0.96	0.06899
9:29304841:G:C	44	100	0.99	0.1607
9:29305068:T:C	50	100	1	0.171
9:29305207:C:T	50	100	0.99	0.04176
9:29305637:T:C	50	100	1	0.01035
9:29305836:T:C	50	100	0.98	0.02397
9:29306323:T:G	44	93.2	0.97	0.1055
9:29306360:T:C	40	85	0.98	0.2511
9:29306374:G:A	39	97.4	0.98	0.1999
9:29306378:T:C	38	97.4	0.99	0.2003
9:29306576:T:C	50	94	0.94	0.05247
9:29306707:G:T	50	100	1	0.03123
9:29306967:G:A	50	100	0.99	0.4355
9:29307296:A:G	50	100	1	0.01816
9:29307304:G:A	50	100	1	0.01816
9:29307338:T:C	50	100	1	0.03159
9:29307458:G:A	50	100	0.98	0.2013
9:29308042:C:T	50	98	1	0.4403
9:29308754:T:C	50	100	0.99	0.0187
9:29308779:A:T	50	100	1	0.1434
9:29308898:T:C	50	100	1	0.1434
9:29308933:G:A	50	98	0.91	0.09677
9:29308946:T:C	50	100	1	0.03214
9:29309190:A:G	50	100	1	0.1434
9:29309398:T:A	50	98	1	0.08878
9:29309593:T:C	50	100	0.99	0.2264
9:29309653:G:A	50	98	0.98	0.05519
9:29309715:A:G	50	98	0.99	0.4628
9:29310041:T:C	50	98	1	0.03086
9:29310254:C:T	50	100	0.97	0.03649
9:29310448:T:C	50	100	0.96	0.02814
9:29311625:G:A	50	100	1	0.1861
9:29311825:A:G	50	100	0.97	0.03631
9:29311934:C:T	50	100	0.97	0.03631
9:29312071:G:C	50	100	1	0.02342
9:29312202:G:A	50	100	0.97	0.03649
9:29312345:C:T	50	100	1	0.1434
9:29312511:T:A	50	94	0.87	0.0216
9:29312515:T:A	50	98	0.84	0.03068
9:29312519:T:A	50	100	0.88	0.02669
9:29312548:A:C	50	96	0.91	0.0719
9:29312690:A:T	50	100	1	0.0906
9:29312798:T:C	50	100	1	0.0906
9:29312833:T:A	50	100	0.86	0.02505
9:29312963:T:C	50	98	1	0.1434
9:29313155:C:A	50	100	1	0.01162
9:29313168:T:C	50	98	1	0.4493
9:29313176:G:A	50	100	1	0.09078
9:29313524:T:C	50	100	1	0.1917
9:29313582:T:G	50	100	0.98	0.03631
9:29314445:A:G	50	100	0.99	0.2355
9:29315018:A:G	50	98	1	0.4185
9:29315113:T:C	50	100	1	0.03486
9:29315143:C:G	50	100	1	0.03486
9:29315531:G:T	50	100	1	0.1915
9:29315620:T:C	50	100	0.99	0.1924
9:29315662:C:T	50	94	0.97	0.3337
9:29315663:C:T	49	95.9	0.99	0.1937
9:29316145:C:T	50	100	0.99	0.02197
9:29316299:A:G	50	100	0.85	0.02596
9:29316671:C:T	50	100	1	0.01834
9:29316887:G:A	50	100	1	0.1781
9:29317144:A:G	50	100	1	0.09168
9:29317306:T:C	50	100	0.99	0.03813
9:29317575:T:G	50	100	1	0.03123
9:29317771:A:G	50	100	1	0.335
9:29317862:T:C	50	100	0.98	0.1888
9:29318042:G:T	50	100	0.96	0.0305
9:29318323:T:C	50	100	0.93	0.03613
9:29318384:G:T	50	100	0.99	0.4339
9:29318697:A:G	50	100	1	0.1427
9:29318872:G:C	50	100	1	0.1425
9:29319123:A:G	50	100	0.99	0.1527
9:29319287:T:C	50	100	1	0.2436
9:29319357:C:A	50	100	1	0.09096
9:29319650:C:T	50	100	1	0.138
9:29319747:T:C	50	100	1	0.03214
9:29319852:A:G	50	100	1	0.01126
9:29320166:T:C	50	100	0.99	0.0118
9:29320256:A:C	49	100	1	0.03486
9:29320275:A:G	50	100	0.96	0.03722
9:29320376:A:G	50	100	1	0.1373
9:29320426:C:G	50	100	0.99	0.1409
9:29320651:A:G	50	100	0.97	0.02197
9:29320831:T:C	50	100	1	0.2046
9:29320931:T:A	50	100	1	0.2046
9:29321081:C:T	50	98	0.96	0.03686
9:29321294:A:T	50	98	1	0.1409
9:29321343:C:T	50	98	0.92	0.1443
9:29321396:G:A	50	100	1	0.01834
9:29321454:T:C	50	98	1	0.09187
9:29322544:A:G	50	100	1	0.01834
9:29322856:A:C	50	100	1	0.01852
9:29323014:A:G	50	100	1	0.09205
9:29323127:T:C	50	100	1	0.09223
9:29323403:C:T	50	100	1	0.03758
9:29323559:A:G	49	100	0.87	0.03722
9:29323584:A:C	50	100	1	0.0915
9:29323832:G:A	50	100	1	0.01779
9:29323861:C:A	50	98	0.98	0.01852
9:29324188:T:G	50	100	1	0.1937
9:29324195:T:C	50	100	1	0.01779
9:29324806:G:A	50	100	1	0.03105
9:29325069:T:G	50	98	1	0.4301
9:29325125:G:C	50	100	1	0.03268
9:29325152:A:G	50	100	1	0.1552
9:29325414:A:C	50	100	1	0.4254
9:29325486:C:A	50	100	1	0.01652
9:29325579:A:T	50	100	1	0.03522
9:29326110:C:A	50	100	1	0.1861
9:29326139:C:A	50	100	0.99	0.04575
9:29326212:T:G	50	100	1	0.03214
9:29326377:G:T	50	100	0.99	0.1345
9:29327060:C:T	50	100	1	0.01761
9:29327153:T:A	50	100	1	0.1875
9:29328118:T:C	50	100	0.99	0.0325
9:29328140:G:T	50	100	1	0.01362
9:29328183:C:T	50	100	1	0.01761
9:29328561:T:C	50	100	0.99	0.1086
9:29328591:A:T	50	100	0.99	0.1467
9:29328847:G:A	50	100	0.99	0.03722
9:29328936:T:C	50	100	0.97	0.03558
9:29329014:A:G	50	100	0.99	0.04847
9:29329283:T:C	50	100	1	0.03214
9:29329610:A:G	50	100	1	0.0305
9:29329935:T:A	50	100	0.99	0.1538
9:29331356:G:A	50	98	1	0.03105
9:29331500:T:C	50	96	1	0.08642
9:29331506:C:T	50	100	1	0.01761
9:29331655:G:A	50	98	1	0.03105
9:29331712:G:A	50	96	0.99	0.1629
9:29331765:G:A	50	98	0.99	0.1543
9:29332282:C:T	50	92	0.98	0.3513
9:29332432:T:C	50	100	1	0.01779
9:29332753:G:A	50	100	1	0.01652
9:29332966:C:T	50	98	0.98	0.08533
9:29333003:C:A	50	100	1	0.01779
9:29333352:T:C	50	100	0.95	0.03177
9:29333885:G:A	50	100	0.98	0.209
9:29333934:T:C	50	100	0.95	0.04121
9:29334139:C:T	50	98	0.98	0.2032
9:29334140:G:A	50	100	0.89	0.1069
9:29334161:A:G	50	100	0.94	0.01779
9:29334677:T:C	50	96	0.86	0.05882
9:29335437:A:G	50	100	0.97	0.09713
9:29335833:A:G	50	100	0.99	0.3618
9:29336128:G:A	50	100	0.99	0.1792
9:29336305:A:G	50	100	0.99	0.1917
9:29336352:G:A	50	100	0.99	0.1082
9:29336681:A:G	50	100	1	0.3221
9:29336907:T:C	50	100	1	0.3293
9:29337236:G:A	50	100	1	0.3455
9:29337659:T:G	50	100	0.99	0.1997
9:29337967:T:C	50	98	0.98	0.1077
9:29337981:G:C	50	98	1	0.1088
9:29338204:A:C	50	100	1	0.329
9:29338581:A:G	50	100	1	0.3219
9:29338758:G:T	50	100	1	0.1084
9:29339037:A:G	50	100	1	0.09568
9:29339046:T:A	50	100	1	0.1821
9:29339253:C:T	50	98	1	0.05084
9:29339463:C:T	50	100	0.97	0.1082
9:29339684:A:G	50	100	0.98	0.1955
9:29340599:G:A	50	100	1	0.01271
9:29340806:G:A	50	100	1	0.01307
9:29341077:C:T	50	100	0.94	0.01416
9:29341362:A:G	50	98	1	0.1901
9:29341518:G:A	50	100	1	0.1866
9:29341750:G:A	50	98	1	0.05084
9:29342796:T:C	50	100	1	0.1725
9:29342969:A:G	36	91.7	0.84	0.02905
9:29342971:A:G	39	92.3	0.97	0.02814
9:29342973:A:G	39	94.9	0.99	0.02614
9:29342975:A:G	41	95.1	0.99	0.02342
9:29343004:T:C	43	88.4	1	0.1801
9:29343006:T:C	39	79.5	0.92	0.3564
9:29343008:T:C	37	81.1	0.92	0.3791
9:29343107:G:A	50	100	0.98	0.04121
9:29343230:C:T	50	100	1	0.1088
9:29343905:G:C	50	100	1	0.1091
9:29344173:T:A	50	98	1	0.2981
9:29344286:C:A	50	100	1	0.1781
9:29344402:G:T	50	100	1	0.1082
9:29344443:A:T	50	100	0.95	0.03268
9:29344863:C:G	50	98	1	0.1781
9:29345051:G:A	48	100	1	0.1082
9:29345111:G:A	50	100	0.98	0.2324
9:29345112:C:T	50	100	1	0.1752
9:29345225:G:A	50	100	1	0.1777
9:29345271:G:A	50	100	1	0.3519
9:29345691:A:G	50	100	1	0.1088
9:29346234:C:G	50	98	1	0.4793
9:29346449:T:A	50	98	1	0.1305
9:29346953:T:C	50	98	1	0.04811
9:29347113:G:A	50	100	0.96	0.06082
9:29347669:A:T	50	100	1	0.3617
9:29348584:C:T	50	100	1	0.37
9:29348683:G:A	50	100	1	0.03613
9:29348705:T:C	50	100	0.99	0.01816
9:29349238:G:T	50	100	1	0.01307
9:29349261:G:C	50	98	1	0.3037
9:29349715:G:A	50	100	0.99	0.37
9:29349858:G:A	50	98	1	0.3012
9:29350103:T:G	50	100	0.99	0.37
9:29350283:A:G	50	100	1	0.03613
9:29350398:A:G	50	98	0.97	0.08315
9:29350464:A:C	50	100	0.99	0.2976
9:29350533:A:T	50	98	0.99	0.3036
9:29350713:T:C	50	98	0.98	0.3813
9:29350774:A:G	50	100	0.99	0.1224
9:29350852:T:C	50	98	0.99	0.3903
9:29350996:C:T	50	100	0.98	0.2865
9:29351187:G:A	49	91.8	0.97	0.4523
9:29351255:T:G	50	98	0.99	0.3203
9:29351908:A:C	50	100	0.97	0.01434
9:29351932:G:A	50	100	1	0.01271
9:29353044:T:C	50	100	1	0.01325
9:29353108:A:G	50	100	0.86	0.01017
9:29353163:G:T	50	98	1	0.01289
9:29353291:T:C	50	98	1	0.01071
9:29354179:A:T	50	98	1	0.3371
9:29354641:C:G	50	96	0.99	0.2567
9:29354748:T:A	50	98	0.99	0.2587
9:29354930:C:A	50	98	0.99	0.2585
9:29354943:C:G	50	96	0.99	0.244
9:29355004:A:G	50	98	0.99	0.2589
9:29355163:A:G	50	98	0.99	0.2587
9:29355561:A:G	50	98	0.99	0.256
9:29355820:T:C	50	98	0.99	0.2633
9:29356115:C:A	50	100	0.99	0.01071
9:29356531:T:C	50	98	1	0.3969
9:29357780:T:C	50	98	1	0.3373
9:29357849:C:T	50	100	0.99	0.01616
9:29358019:C:G	50	96	1	0.2587
9:29358083:C:G	50	100	1	0.01126
9:29358150:C:T	50	96	0.99	0.1129
9:29358191:G:A	50	100	1	0.01452
9:29358271:C:T	50	98	1	0.2918
9:29358393:C:T	50	98	0.99	0.1135
9:29358480:C:T	50	98	1	0.3074
9:29358613:G:A	50	98	0.99	0.1133
9:29358859:G:A	50	98	1	0.2919
9:29358892:G:A	50	98	1	0.1405
9:29359702:C:T	50	100	0.95	0.03595
9:29359763:C:A	50	100	0.96	0.01561
9:29359764:C:T	50	98	0.99	0.07335
9:29359943:G:A	50	98	1	0.256
9:29360012:A:G	50	100	1	0.3332
9:29360359:T:A	50	98	0.98	0.09332
9:29360652:A:C	50	98	1	0.2607
9:29360674:T:G	50	98	1	0.3346
9:29360725:A:C	50	98	1	0.2607
9:29360749:C:T	50	98	1	0.2605
9:29360962:C:G	50	98	1	0.3873
9:29361464:C:T	50	100	1	0.01398
9:29361769:G:C	50	98	1	0.2534
9:29361964:A:G	50	98	0.99	0.1127
9:29362164:G:A	50	100	1	0.01452
9:29362225:G:C	50	98	0.98	0.08515
9:29363267:G:A	50	100	1	0.3361
9:29363584:A:G	50	98	0.99	0.252
9:29363588:A:C	50	100	0.94	0.02977
9:29363774:T:C	50	100	1	0.3359
9:29363804:T:C	50	100	0.93	0.02905
9:29364019:C:T	50	100	0.99	0.01107
9:29364265:A:G	50	100	1	0.05029
9:29364329:G:T	50	100	1	0.04739
9:29364487:G:A	50	100	0.99	0.01471
9:29364523:A:G	50	100	1	0.398
9:29364527:C:T	50	98	0.99	0.2416
9:29364626:G:C	50	98	0.99	0.1256
9:29364769:G:A	50	100	0.96	0.09895
9:29364849:C:T	50	98	1	0.3491
9:29365207:A:T	50	100	1	0.05029
9:29365256:T:G	50	100	0.98	0.0138
9:29366041:T:C	50	98	0.97	0.09241
9:29366358:T:C	50	100	0.88	0.02451
9:29366399:T:C	50	96	0.98	0.2634
9:29367543:A:G	50	98	0.98	0.3609
9:29368251:A:C	50	100	1	0.01452
9:29368555:G:A	50	100	0.98	0.01471
9:29368667:T:G	50	98	0.97	0.09241
9:29368725:C:T	50	100	0.96	0.01452
9:29368876:C:T	50	100	1	0.05011
9:29369066:C:G	50	100	0.94	0.01471
9:29369285:A:C	50	100	0.92	0.01452
9:29369448:A:C	50	100	0.92	0.01452
9:29369773:G:C	50	100	1	0.01688
9:29370358:G:T	50	100	0.98	0.01107
9:29370587:T:C	50	100	0.91	0.01452
9:29370608:C:T	50	96	0.98	0.3943
9:29370674:T:C	50	98	0.91	0.01507
9:29371008:T:C	50	98	0.95	0.3076
9:29371047:C:T	50	88	0.95	0.4735
9:29371295:T:A	42	92.9	0.92	0.02796
9:29371296:T:A	38	94.7	0.81	0.01053
9:29371437:A:G	50	100	0.97	0.4519
9:29372007:T:C	50	100	1	0.01216
9:29372503:C:G	50	100	0.99	0.4604
9:29372921:T:C	50	100	1	0.03177
9:29373045:A:G	50	100	1	0.01216
9:29373344:A:G	50	100	1	0.01144
9:29373554:A:G	36	94.4	0.93	0.03232
9:29373560:G:A	24	83.3	0.66	0.1236
9:29373568:A:G	26	76.9	0.69	0.2284
