## Supplemental Table 1 for "Genome-wide association study in Brazil identifies genetic susceptibility to tuberculosis with single-cell gene effects": TableS1_hpWGS_concordance_subset.csv (part 212 of 377)

snpID	total_call	percent_concordance	impute_score	MAF
9:29373638:A:G	48	100	1	0.01271
9:29373640:G:A	49	100	1	0.01271
9:29373748:A:T	50	100	1	0.01216
9:29374083:C:T	50	100	1	0.01216
9:29374095:C:G	50	100	1	0.01216
9:29374480:T:C	50	100	1	0.01216
9:29374570:T:C	50	100	1	0.01216
9:29374649:A:G	50	100	1	0.01144
9:29374680:C:T	50	100	0.99	0.04394
9:29374788:G:T	50	100	0.97	0.0138
9:29374866:T:A	50	100	1	0.01144
9:29374908:T:C	50	96	0.98	0.3983
9:29374971:G:A	50	100	1	0.01216
9:29374972:C:G	50	100	1	0.01216
9:29375028:T:G	50	100	1	0.01235
9:29375325:A:C	50	96	0.97	0.175
9:29375492:T:G	50	100	1	0.01216
9:29375825:A:G	50	100	1	0.01216
9:29375840:C:T	50	100	1	0.01216
9:29375902:A:T	50	100	1	0.01216
9:29376115:A:G	50	100	1	0.01216
9:29376415:T:C	50	100	1	0.01198
9:29376459:C:T	50	100	1	0.01198
9:29376562:G:A	50	100	1	0.01198
9:29376571:G:A	50	96	0.98	0.01162
9:29376887:A:G	50	100	1	0.01924
9:29377232:G:A	50	98	0.97	0.08115
9:29377287:C:G	50	100	1	0.01198
9:29377569:T:C	50	100	1	0.01198
9:29377738:G:T	50	100	1	0.01198
9:29377750:T:C	50	100	0.96	0.04121
9:29377782:G:A	50	100	1	0.01198
9:29377889:T:G	50	100	1	0.03195
9:29378158:G:A	50	100	0.86	0.02614
9:29378189:G:A	50	100	0.88	0.02578
9:29378233:A:G	50	100	0.89	0.02578
9:29378268:G:A	50	100	1	0.1216
9:29378283:G:A	50	100	0.91	0.02524
9:29378607:T:C	50	98	0.93	0.02106
9:29378732:C:T	50	100	0.99	0.2643
9:29378733:A:G	50	100	0.99	0.2569
9:29378981:A:G	47	100	0.91	0.01997
9:29379235:T:C	50	100	1	0.3168
9:29379614:T:C	50	100	0.99	0.1022
9:29379712:A:G	50	100	0.99	0.4011
9:29380401:A:C	50	100	1	0.1196
9:29380456:C:G	50	98	0.98	0.0915
9:29380711:C:T	50	100	1	0.3168
9:29380761:G:A	50	100	1	0.01906
9:29380920:T:A	50	100	1	0.01198
9:29381057:C:T	50	100	1	0.03032
9:29381112:G:T	50	100	1	0.1182
9:29381189:C:T	50	100	1	0.03976
9:29381203:G:A	50	100	0.98	0.2769
9:29381237:T:C	50	100	1	0.3168
9:29381250:A:G	50	100	1	0.3168
9:29381432:C:T	50	98	0.96	0.07898
9:29381500:T:C	50	100	1	0.3175
9:29381534:G:C	50	100	1	0.2896
9:29381547:C:T	50	100	1	0.02524
9:29381600:T:C	50	98	0.96	0.1035
9:29381737:A:G	50	100	1	0.2918
9:29381749:T:A	50	100	1	0.317
9:29381942:C:T	50	100	1	0.317
9:29382122:A:G	50	98	1	0.317
9:29382289:A:C	50	100	1	0.2919
9:29382483:C:A	50	100	1	0.2919
9:29382581:C:G	50	100	1	0.3175
9:29382919:A:C	50	100	1	0.3909
9:29383090:C:G	50	100	1	0.4831
9:29383424:C:T	50	100	1	0.2903
9:29383449:G:A	50	100	1	0.1282
9:29383463:A:T	50	100	1	0.2919
9:29383625:C:T	50	100	1	0.02814
9:29383641:T:C	50	100	1	0.04248
9:29384147:A:G	50	100	1	0.3172
9:29384398:T:C	50	100	1	0.03032
9:29384428:T:C	50	100	1	0.3172
9:29384575:G:A	50	100	1	0.02524
9:29384672:G:C	50	100	1	0.3172
9:29384903:T:G	50	98	0.96	0.01797
9:29385232:G:A	50	100	1	0.3172
9:29385377:G:A	50	100	1	0.3172
9:29385380:C:T	50	100	0.87	0.0305
9:29385513:C:T	50	100	1	0.01162
9:29385626:T:C	50	100	1	0.3179
9:29385712:T:C	50	100	1	0.3179
9:29385798:C:A	50	100	0.99	0.278
9:29385821:A:C	50	100	1	0.3175
9:29385940:A:G	50	100	1	0.3172
9:29386032:G:T	50	100	1	0.03032
9:29386051:T:A	50	100	1	0.3174
9:29386462:T:A	50	100	1	0.3172
9:29386475:T:A	50	100	1	0.03032
9:29386561:T:G	50	100	1	0.01126
9:29386670:G:T	50	100	1	0.3177
9:29386673:A:T	50	100	1	0.3177
9:29386694:T:C	50	100	1	0.03976
9:29386768:T:G	50	100	1	0.3177
9:29387364:T:C	50	100	1	0.3177
9:29387704:G:A	50	100	0.99	0.09223
9:29387736:A:G	50	100	0.91	0.0138
9:29387804:C:T	50	98	1	0.1225
9:29388101:T:C	50	100	1	0.2921
9:29388157:T:G	50	100	0.99	0.04248
9:29388459:T:C	50	98	1	0.01089
9:29388616:T:A	50	98	1	0.1184
9:29388735:T:C	50	100	1	0.01126
9:29388744:T:G	50	100	0.98	0.08769
9:29388751:T:C	50	100	0.99	0.01126
9:29388763:G:T	50	100	1	0.3177
9:29389766:T:C	50	100	1	0.02215
9:29389925:A:G	50	100	1	0.03831
9:29390252:T:C	50	100	1	0.01089
9:29390452:C:T	50	100	0.98	0.02251
9:29390493:C:T	50	100	1	0.3177
9:29390495:C:T	50	100	1	0.3177
9:29390514:G:T	50	100	1	0.3135
9:29390809:T:G	50	100	1	0.3195
9:29391077:T:C	50	100	1	0.2927
9:29391196:C:G	50	100	1	0.3177
9:29391232:A:G	50	100	1	0.3177
9:29391294:C:G	50	100	1	0.3175
9:29391399:C:T	50	100	1	0.03976
9:29391714:T:C	50	100	1	0.3177
9:29391891:A:G	50	100	1	0.3179
9:29392127:A:G	50	100	1	0.3177
9:29392178:T:C	50	100	1	0.3177
9:29392312:A:G	50	100	1	0.01089
9:29392759:T:A	50	100	1	0.3188
9:29392878:A:G	50	100	1	0.02505
9:29392977:A:C	50	100	1	0.3179
9:29392995:T:C	50	100	1	0.01126
9:29393068:G:C	50	100	1	0.4381
9:29393204:G:C	50	100	1	0.01071
9:29393361:A:C	50	100	1	0.3179
9:29393514:G:A	50	100	1	0.3179
9:29393515:G:A	50	100	1	0.3177
9:29393684:C:T	50	100	0.99	0.08715
9:29393951:G:A	50	98	1	0.01888
9:29393964:A:G	50	100	1	0.3066
9:29394066:C:T	50	100	1	0.3179
9:29394229:C:T	50	100	1	0.03976
9:29394249:T:C	50	100	1	0.03631
9:29394318:G:A	50	100	0.9	0.02088
9:29394432:T:C	50	100	1	0.03032
9:29394679:T:G	50	100	1	0.02741
9:29394936:G:T	50	100	1	0.03831
9:29394951:T:C	50	100	1	0.1603
9:29395015:A:C	50	100	1	0.02451
9:29395117:G:A	50	100	1	0.02215
9:29395119:C:T	50	100	1	0.01126
9:29395146:T:C	50	100	1	0.02451
9:29395182:G:A	50	100	0.86	0.01089
9:29395333:G:A	50	100	1	0.02451
9:29395432:T:C	50	100	1	0.01126
9:29395495:T:C	50	100	1	0.01144
9:29395503:G:A	50	100	1	0.02451
9:29395712:A:G	50	100	1	0.02451
9:29395715:A:G	50	100	1	0.02451
9:29395920:C:T	50	100	1	0.02451
9:29396232:G:A	50	100	1	0.02469
9:29396509:A:T	50	100	1	0.02433
9:29396705:G:A	50	100	1	0.02433
9:29396741:G:C	50	100	1	0.02433
9:29396770:G:A	50	100	1	0.02433
9:29396898:T:C	50	100	1	0.02433
9:29397032:G:A	50	100	1	0.02433
9:29397743:A:G	50	100	1	0.02451
9:29397847:C:A	50	100	1	0.02451
9:29398118:C:A	50	100	1	0.0236
9:29398141:G:A	50	100	1	0.2901
9:29398381:A:T	50	100	1	0.4503
9:29398401:T:C	50	100	1	0.09332
9:29398510:C:T	50	100	1	0.4501
9:29398592:G:A	50	100	1	0.2903
9:29398600:G:A	49	100	1	0.2781
9:29398627:G:C	50	96	1	0.4619
9:29398639:C:T	50	96	1	0.4388
9:29398649:C:G	50	100	1	0.01089
9:29398723:G:A	50	98	0.97	0.01888
9:29398752:G:A	50	100	1	0.435
9:29398763:A:G	50	100	1	0.4464
9:29398847:C:T	50	100	1	0.03831
9:29399132:C:T	50	100	1	0.4457
9:29400077:T:C	50	100	1	0.4493
9:29400096:A:G	50	100	1	0.02215
9:29400162:G:A	50	100	1	0.4493
9:29400254:C:T	50	100	0.97	0.0256
9:29400472:C:G	50	100	1	0.4493
9:29400591:T:A	50	100	1	0.4493
9:29400714:C:A	50	100	1	0.03867
9:29400733:C:T	50	100	1	0.4886
9:29400853:C:T	50	100	1	0.4257
9:29400985:G:T	50	100	1	0.03032
9:29401226:A:G	50	100	1	0.4493
9:29401370:G:C	50	100	1	0.01089
9:29401406:A:G	50	100	1	0.4493
9:29401601:A:G	50	100	0.81	0.01761
9:29401778:A:T	50	100	0.97	0.09604
9:29401790:A:G	50	100	1	0.4256
9:29401842:C:T	50	100	1	0.0955
9:29402293:G:A	50	100	1	0.278
9:29402483:A:C	50	100	1	0.0305
9:29402484:A:C	50	100	1	0.01126
9:29402901:A:G	50	100	1	0.4499
9:29403299:C:T	50	100	1	0.09568
9:29403841:T:G	50	100	1	0.01452
9:29403853:G:A	50	100	1	0.1142
9:29404065:T:A	50	100	1	0.4515
9:29404124:A:C	50	100	1	0.4515
9:29404148:C:T	50	100	1	0.4515
9:29404249:G:A	50	100	1	0.01507
9:29404374:T:G	50	100	0.98	0.09168
9:29404547:G:T	50	100	1	0.4512
9:29404792:T:A	50	100	1	0.4513
9:29404817:G:A	50	100	1	0.4512
9:29404886:G:A	50	98	1	0.4513
9:29405033:C:G	50	100	1	0.4513
9:29405255:G:C	50	100	1	0.01761
9:29406143:T:C	50	100	1	0.2778
9:29406158:T:C	50	100	1	0.4513
9:29406160:C:T	50	100	1	0.03813
9:29406316:C:T	50	100	1	0.4512
9:29406349:C:T	50	100	1	0.4512
9:29406478:C:G	50	100	1	0.01126
9:29406628:G:A	50	100	1	0.4513
9:29406669:T:G	50	100	1	0.04158
9:29407112:G:T	50	100	1	0.04103
9:29407512:C:T	50	100	1	0.1142
9:29407537:G:A	50	100	1	0.4292
9:29407822:A:G	50	100	1	0.01888
9:29408137:G:T	50	100	0.99	0.1284
9:29408236:C:T	50	100	1	0.4277
9:29408272:G:C	50	100	0.99	0.1284
9:29408405:A:G	50	100	1	0.4292
9:29408782:G:C	50	98	0.99	0.1284
9:29408857:T:G	50	100	1	0.09296
9:29409460:T:C	50	100	1	0.4292
9:29409847:A:T	50	100	1	0.4294
9:29409916:G:A	50	100	1	0.02996
9:29410633:A:C	50	100	1	0.4292
9:29410805:A:C	50	100	1	0.01888
9:29411084:G:A	50	98	1	0.02233
9:29411349:G:A	50	100	1	0.02233
9:29411365:G:C	50	100	1	0.01144
9:29411570:A:C	50	100	1	0.1166
9:29411627:A:G	50	100	1	0.47
9:29411937:T:C	50	100	1	0.09296
9:29412135:C:T	50	100	1	0.4277
9:29412340:T:C	50	100	1	0.03014
9:29412391:T:C	50	100	1	0.4274
9:29412393:A:G	50	100	1	0.4274
9:29412488:A:G	50	100	1	0.09513
9:29412556:G:C	50	100	1	0.1213
9:29412814:G:A	50	86	0.88	0.1049
9:29412845:G:A	50	100	1	0.4272
9:29412876:A:G	50	100	1	0.4245
9:29412945:T:C	50	98	1	0.01089
9:29413196:A:T	50	98	0.98	0.08406
9:29413552:T:C	50	100	1	0.1184
9:29413573:A:T	49	100	1	0.4265
9:29413581:T:G	50	100	1	0.09513
9:29413817:G:C	50	100	1	0.02233
9:29414373:G:A	50	98	1	0.4702
9:29414473:A:G	50	100	1	0.09332
9:29414556:C:T	50	100	1	0.09314
9:29414664:A:G	50	100	1	0.4286
9:29415162:T:A	50	100	1	0.4286
9:29415503:T:A	50	100	1	0.1182
9:29416151:C:G	50	100	1	0.2892
9:29416255:G:A	50	100	1	0.0935
9:29416534:T:C	50	100	1	0.01144
9:29416865:G:A	50	100	0.99	0.08733
9:29416899:C:T	50	100	1	0.04121
9:29416932:A:G	50	100	1	0.01071
9:29417326:G:A	50	98	1	0.4675
9:29417576:C:T	50	100	0.98	0.02778
9:29417578:T:C	50	100	0.98	0.02778
9:29417657:T:C	47	100	0.99	0.2251
9:29417658:C:T	47	100	1	0.291
9:29417719:T:A	50	100	1	0.04139
9:29417862:G:C	50	98	0.97	0.05556
9:29418310:T:C	50	100	1	0.01126
9:29418378:A:G	50	100	1	0.01089
9:29418654:T:C	49	100	0.98	0.01543
9:29418865:G:A	50	100	1	0.4285
9:29419300:T:C	50	100	1	0.4259
9:29419389:T:C	50	100	0.99	0.2908
9:29419804:C:A	50	100	1	0.4288
9:29419857:G:A	50	100	1	0.4281
9:29420194:G:A	50	100	1	0.2402
9:29420248:G:A	50	100	1	0.2879
9:29420271:G:A	50	100	1	0.2288
9:29420281:C:T	50	100	1	0.1367
9:29420367:G:C	50	100	1	0.01089
9:29420678:C:A	50	100	1	0.01144
9:29421818:G:T	50	100	1	0.1011
9:29422716:C:T	50	100	1	0.01144
9:29422806:C:T	50	100	0.98	0.02142
9:29422947:G:A	50	100	1	0.01144
9:29423039:C:T	50	100	1	0.01089
9:29423309:T:C	50	100	0.91	0.02306
9:29423653:A:G	50	100	0.91	0.04158
9:29424146:T:C	50	100	1	0.01126
9:29424363:T:C	50	100	0.99	0.2941
9:29424410:G:A	50	100	0.91	0.02415
9:29424849:G:C	50	100	0.99	0.2914
9:29425173:T:C	50	100	0.99	0.2912
9:29425331:C:T	50	100	1	0.03885
9:29425738:G:A	50	100	0.97	0.05247
9:29426095:C:T	50	100	1	0.09477
9:29426337:A:G	50	100	0.99	0.2912
9:29426591:T:A	50	100	1	0.01089
9:29426601:C:G	50	100	0.99	0.01307
9:29426682:T:C	50	100	1	0.2551
9:29426887:A:C	50	100	0.99	0.02197
9:29426898:G:C	50	100	1	0.2551
9:29426940:C:T	50	100	0.98	0.09459
9:29427153:T:C	50	100	0.98	0.03214
9:29427363:C:G	50	100	1	0.2578
9:29427474:C:T	50	100	1	0.161
9:29427731:C:G	50	100	1	0.2551
9:29427814:C:T	50	100	1	0.2551
9:29428002:C:T	50	100	1	0.1011
9:29428108:C:T	50	100	1	0.03068
9:29428123:T:C	50	100	1	0.2564
9:29428136:G:A	50	100	1	0.2549
9:29428467:T:G	50	100	0.99	0.4528
9:29428468:A:G	50	100	1	0.2551
9:29428481:C:T	50	100	0.99	0.01906
9:29428546:G:A	50	100	0.99	0.2553
9:29428918:T:C	50	96	0.99	0.2553
9:29428978:T:C	50	96	0.99	0.2553
9:29428992:C:T	50	98	0.98	0.2923
9:29428993:A:G	50	98	0.99	0.2554
9:29429021:C:T	50	100	0.99	0.01162
9:29429041:T:C	50	100	0.99	0.02324
9:29429087:T:C	50	100	0.99	0.02324
9:29429090:C:A	50	100	0.98	0.2727
9:29429335:G:T	50	100	1	0.03086
9:29429439:T:C	50	100	0.99	0.2553
9:29429464:G:A	50	100	0.98	0.2912
9:29429574:C:T	50	100	0.99	0.2567
9:29429590:C:T	50	100	0.99	0.2553
9:29429616:T:C	50	100	0.99	0.258
9:29429676:A:G	50	100	0.99	0.2553
9:29429713:G:A	50	100	0.99	0.2554
9:29429941:T:G	50	100	0.99	0.2812
9:29429986:T:C	50	100	0.99	0.2578
9:29430132:T:C	50	100	0.99	0.2551
9:29430206:G:A	50	98	0.98	0.2765
9:29430250:A:C	50	100	0.99	0.2551
9:29430485:T:C	50	100	0.99	0.2564
9:29430792:A:C	50	100	0.99	0.02197
9:29430926:C:A	50	100	0.98	0.2763
9:29431181:T:C	50	100	0.99	0.2536
9:29431358:C:T	50	100	0.99	0.2554
9:29431406:T:C	50	100	0.98	0.2912
9:29431667:G:A	50	98	0.98	0.4726
9:29431764:C:T	50	100	0.99	0.2538
9:29432432:T:A	50	94	0.96	0.4779
9:29432743:A:T	50	100	0.97	0.2328
9:29432957:G:T	50	100	0.98	0.2235
9:29433193:G:A	50	98	0.99	0.226
9:29433264:G:C	50	100	0.99	0.2262
9:29433300:T:C	50	100	1	0.01053
9:29433302:G:A	50	100	0.94	0.0374
9:29433418:C:T	50	98	0.95	0.04031
9:29433471:G:T	50	100	0.99	0.2266
9:29433516:T:C	50	100	1	0.2266
9:29433574:T:C	50	100	1	0.2231
9:29433676:G:A	50	100	1	0.2264
9:29433720:G:T	50	100	1	0.2264
9:29433857:C:T	50	100	1	0.2268
9:29434093:C:T	50	100	1	0.2266
9:29434259:T:A	50	100	1	0.2275
9:29434334:C:T	50	100	1	0.2288
9:29434372:C:T	50	100	1	0.2271
9:29434533:T:A	50	100	1	0.2273
9:29434542:C:T	50	100	1	0.2273
9:29434607:C:A	50	100	0.99	0.1038
9:29434655:A:G	50	100	1	0.2275
9:29434763:A:G	50	100	1	0.02814
9:29434810:G:A	50	98	1	0.2271
9:29434825:C:A	50	98	1	0.2271
9:29435032:C:T	50	100	1	0.2269
9:29435115:C:T	50	100	0.99	0.2976
9:29435121:A:G	50	100	1	0.2269
9:29435808:A:G	50	100	1	0.222
9:29435971:T:C	50	100	0.99	0.2994
9:29436046:C:T	50	100	1	0.2271
9:29436122:C:G	50	100	1	0.2271
9:29436295:A:G	50	100	1	0.2269
9:29436381:G:C	50	100	1	0.2269
9:29436590:A:G	50	100	0.99	0.2992
9:29436639:G:T	50	100	1	0.1271
9:29436647:T:C	50	100	1	0.2269
9:29436765:C:T	50	100	0.99	0.3553
9:29436795:C:T	50	100	1	0.2271
9:29436825:C:A	50	100	0.99	0.299
9:29437079:T:C	50	100	1	0.1275
9:29437094:A:C	50	100	0.99	0.2994
9:29437176:C:A	50	100	1	0.2269
9:29437183:A:G	50	100	1	0.2269
9:29437796:G:A	50	100	1	0.2269
9:29437990:T:A	50	100	1	0.4731
9:29438216:C:A	50	100	1	0.2264
9:29438289:T:A	50	100	1	0.2264
9:29438333:A:T	50	100	1	0.2266
9:29438501:G:A	50	100	1	0.2266
9:29438523:T:G	50	100	1	0.02796
9:29438527:G:C	50	100	0.99	0.2996
9:29438554:C:T	50	100	1	0.02796
9:29438678:A:G	50	100	0.98	0.2269
9:29438876:T:C	50	100	1	0.02796
9:29438904:G:A	50	100	1	0.2266
9:29438919:A:C	50	100	1	0.02796
9:29439532:C:T	50	96	0.97	0.4893
9:29439541:G:T	50	100	0.98	0.4847
9:29439719:T:C	50	100	1	0.1304
9:29440076:T:G	50	100	1	0.1267
9:29440114:T:A	50	100	1	0.02269
9:29440125:A:C	50	100	1	0.4519
9:29440202:C:T	50	100	0.99	0.4532
9:29440222:A:G	50	100	1	0.4519
9:29440442:G:C	50	100	1	0.4524
9:29440549:A:G	50	100	1	0.4526
9:29440564:T:C	50	100	1	0.4523
9:29440625:A:G	50	98	1	0.4909
9:29440640:G:A	50	100	1	0.4524
9:29440736:C:T	50	100	1	0.4523
9:29440748:A:C	50	100	1	0.4523
9:29440769:C:T	50	100	1	0.4523
9:29440777:C:G	50	100	1	0.4523
9:29440977:T:C	50	100	1	0.2387
9:29441099:C:G	50	100	1	0.1117
9:29441249:A:G	50	100	1	0.2389
9:29441656:T:C	50	100	1	0.2389
9:29441713:C:T	50	100	1	0.2387
9:29441833:T:A	50	100	1	0.02288
9:29441885:A:G	50	98	1	0.06082
9:29441938:A:G	50	100	1	0.2389
9:29442062:G:C	50	98	0.84	0.01616
9:29442336:G:A	50	100	1	0.2387
9:29442428:A:T	50	100	1	0.02269
9:29443207:A:T	50	100	1	0.1267
9:29444712:T:C	50	100	1	0.2364
9:29445255:C:T	50	100	1	0.1267
9:29445405:C:G	50	100	0.99	0.01053
9:29445611:C:A	50	100	1	0.2249
9:29445867:A:G	50	100	0.99	0.4915
9:29445889:G:A	50	100	1	0.1915
9:29446226:C:G	50	100	0.99	0.3257
9:29446644:C:T	50	100	1	0.1968
9:29446703:G:A	49	100	1	0.1267
9:29446777:C:T	50	100	1	0.0158
9:29446785:C:T	50	100	1	0.02378
9:29446815:G:C	50	100	1	0.2387
9:29446828:A:G	50	100	1	0.2021
9:29446880:T:C	50	100	1	0.2233
9:29446933:C:G	50	100	1	0.1086
9:29447141:T:G	50	100	1	0.2386
9:29447598:A:G	50	100	1	0.2386
9:29447656:T:G	50	100	1	0.2386
9:29448510:T:C	50	100	0.96	0.03958
9:29448512:C:G	50	100	1	0.3424
9:29448532:C:T	50	100	1	0.1086
9:29449018:G:A	50	100	1	0.02269
9:29449177:A:G	50	100	1	0.284
9:29449182:G:C	50	100	1	0.02269
9:29449291:G:C	50	98	0.98	0.3164
9:29449295:G:C	50	100	1	0.2137
9:29449755:C:T	50	100	1	0.02288
9:29449777:G:A	50	100	1	0.2139
9:29450188:A:T	50	100	1	0.4154
9:29450497:G:A	50	100	1	0.02288
9:29450517:C:G	50	100	1	0.02288
9:29450679:G:A	50	100	1	0.2829
9:29450689:C:G	50	100	1	0.2829
9:29450699:G:A	50	100	1	0.02233
9:29450764:C:G	50	100	1	0.2072
9:29450819:G:T	49	98	1	0.411
9:29450831:G:C	50	98	1	0.03813
9:29450874:G:A	50	100	1	0.01107
9:29451021:A:G	50	100	1	0.2131
9:29451044:C:T	50	98	1	0.2879
9:29451160:G:C	50	100	1	0.2095
9:29451162:A:G	50	100	1	0.4103
9:29451164:C:T	50	100	1	0.2095
9:29451572:C:T	50	96	1	0.4103
9:29451714:C:T	49	98	1	0.4103
9:29451742:A:C	49	85.7	1	0.4105
9:29451747:G:A	50	98	1	0.1269
9:29452128:C:G	50	100	1	0.02288
9:29452189:G:A	50	100	1	0.2153
9:29452598:T:C	50	100	1	0.4063
9:29452639:G:A	50	100	1	0.2153
9:29452667:C:T	50	100	1	0.2101
9:29452789:G:A	50	100	1	0.2547
9:29452988:G:A	46	93.5	0.99	0.4058
9:29453313:C:G	50	100	1	0.1109
9:29453329:T:G	50	100	1	0.1872
9:29453760:C:A	50	98	0.98	0.1162
9:29453786:A:G	50	96	1	0.4065
9:29453800:T:C	50	100	1	0.01471
9:29453854:A:G	50	92	1	0.4065
9:29453865:G:A	50	94	1	0.406
9:29453949:G:A	50	100	1	0.2311
9:29454025:A:C	50	100	1	0.2874
9:29454228:A:G	50	100	1	0.1304
9:29454275:G:T	50	100	1	0.2095
9:29454519:C:T	50	100	1	0.2095
9:29454799:G:A	50	100	1	0.1204
9:29454856:T:C	50	100	1	0.1866
9:29455107:T:A	50	100	1	0.1233
9:29455197:T:G	50	100	1	0.1937
9:29455414:T:C	50	84	1	0.407
9:29455417:G:C	50	84	1	0.407
9:29455662:T:G	50	100	1	0.4067
9:29455772:C:T	50	100	1	0.1111
9:29455773:A:G	50	100	1	0.1111
9:29455892:G:C	50	98	0.98	0.1309
9:29455909:C:T	50	100	1	0.1957
9:29456273:T:C	47	100	1	0.03086
9:29456416:C:T	50	98	1	0.339
9:29456418:T:C	50	98	1	0.339
9:29456490:A:G	50	98	1	0.1111
9:29456689:A:G	50	100	1	0.4065
9:29457132:G:A	50	100	1	0.02614
9:29457427:C:T	50	100	1	0.1142
9:29457596:A:T	50	100	1	0.02306
9:29457658:C:T	50	100	1	0.4072
9:29458791:A:G	50	100	1	0.1959
9:29458909:G:T	50	100	1	0.2872
9:29459330:A:G	50	100	0.99	0.2878
9:29459344:T:A	50	100	1	0.2878
9:29459827:A:G	50	100	1	0.01107
9:29459913:C:T	50	100	1	0.3161
9:29459979:T:G	50	100	1	0.3161
9:29460153:C:T	50	100	0.99	0.01144
9:29460176:C:T	50	100	1	0.3161
9:29460182:A:G	50	100	0.99	0.01162
9:29460195:C:T	50	100	1	0.3164
9:29460266:G:A	50	100	0.91	0.02524
9:29460358:T:C	50	100	1	0.2878
9:29460389:T:A	50	100	1	0.4695
9:29460438:C:T	50	100	1	0.3161
9:29460451:G:A	50	100	1	0.3161
9:29460626:C:A	50	100	1	0.3159
9:29460630:C:T	50	100	1	0.3159
9:29460703:C:T	50	100	1	0.02814
9:29460790:A:G	50	100	1	0.3159
9:29461007:T:G	50	100	1	0.3159
9:29461123:G:T	50	100	1	0.1189
9:29461201:G:T	50	100	1	0.3159
9:29461277:T:C	50	100	1	0.3159
9:29461290:C:G	50	100	1	0.2876
9:29461518:A:G	50	100	1	0.3159
9:29461576:T:A	50	100	1	0.3159
9:29461604:G:T	50	100	1	0.3159
9:29462072:C:T	50	100	1	0.3152
9:29462292:A:C	50	98	1	0.3152
9:29462379:G:A	50	98	1	0.01779
9:29462609:A:G	50	100	1	0.01452
9:29462665:A:C	50	100	1	0.3154
9:29462812:G:T	50	100	1	0.3155
9:29462835:T:C	50	100	1	0.09877
9:29462844:C:T	50	100	0.99	0.3154
9:29462864:C:T	50	100	1	0.3152
9:29462899:A:G	50	100	1	0.3152
9:29462917:C:G	50	100	1	0.287
9:29462983:C:A	50	100	1	0.3152
9:29463151:G:A	50	100	1	0.3152
9:29463207:G:C	50	100	1	0.1881
9:29463209:C:A	50	100	1	0.02814
9:29463287:A:T	50	100	1	0.3152
9:29463322:T:C	50	100	1	0.2869
9:29463394:A:T	50	100	1	0.3152
9:29463534:C:T	50	100	1	0.02814
9:29463535:T:G	50	100	1	0.3154
9:29463553:C:T	50	100	1	0.4642
9:29463828:G:A	50	100	1	0.3154
9:29463893:C:T	50	100	0.92	0.02832
9:29464038:T:A	50	100	1	0.1222
9:29464155:C:T	50	100	1	0.01107
9:29464178:T:C	49	100	1	0.3157
9:29464456:G:A	50	100	1	0.3157
9:29464464:C:T	50	100	1	0.126
9:29464484:A:T	50	100	1	0.122
9:29464547:T:C	50	100	1	0.211
9:29464567:C:T	50	100	1	0.02306
9:29465543:T:C	50	100	1	0.3154
9:29465589:G:A	50	100	1	0.287
9:29465626:A:G	50	100	1	0.287
9:29465627:T:C	50	100	1	0.3152
9:29465716:A:T	50	100	1	0.1211
9:29465720:A:T	50	100	1	0.3152
9:29465781:T:C	50	100	1	0.3154
9:29465921:C:T	50	100	1	0.3154
9:29465961:G:A	50	100	1	0.3152
9:29465983:A:G	50	100	1	0.02796
9:29466000:C:T	50	100	1	0.3154
9:29466014:G:C	50	100	1	0.2872
9:29466037:G:A	50	100	1	0.2171
9:29466156:T:C	50	100	0.99	0.01053
9:29466168:T:C	49	98	1	0.3155
9:29466169:C:T	49	98	1	0.3155
9:29466189:A:T	50	100	1	0.02796
9:29466527:T:A	50	100	1	0.3152
9:29466925:G:A	50	100	1	0.3152
9:29467020:A:G	50	100	1	0.3152
9:29467095:C:A	50	100	1	0.02796
9:29467149:G:A	50	100	1	0.3152
9:29467150:G:A	50	100	1	0.3152
9:29467354:C:T	50	100	1	0.3152
9:29467378:C:A	50	100	1	0.01452
9:29468347:T:C	50	100	1	0.2869
9:29468412:T:A	50	100	1	0.3148
9:29468602:G:T	50	100	1	0.01307
9:29468648:A:C	50	100	1	0.1305
9:29468662:G:C	50	100	1	0.2171
9:29468886:A:T	50	100	1	0.3152
9:29469229:C:T	50	100	1	0.02306
9:29469286:G:A	50	96	0.76	0.03141
9:29469288:G:A	49	91.8	0.75	0.01144
9:29469290:G:A	49	79.6	0.84	0.2527
9:29469292:A:G	48	93.8	0.8	0.06245
9:29469307:G:C	47	97.9	1	0.2101
9:29469399:C:T	50	100	1	0.285
9:29469412:C:T	50	100	1	0.315
9:29469437:C:G	50	100	1	0.3731
9:29469518:C:T	50	100	1	0.02814
9:29469926:C:T	50	100	0.92	0.03613
9:29469972:C:T	50	100	1	0.03794
9:29470093:T:G	50	100	1	0.3134
9:29470124:A:C	50	100	1	0.2101
9:29470437:G:A	50	100	1	0.3152
9:29470567:T:C	50	100	1	0.2171
9:29470780:C:T	50	100	1	0.02814
9:29470785:T:G	50	100	1	0.02814
9:29470970:C:T	50	100	1	0.1202
9:29470990:C:T	50	100	1	0.315
9:29471194:G:A	50	100	1	0.1089
9:29471239:G:A	50	100	1	0.1089
9:29471360:T:C	50	100	1	0.3152
9:29471596:G:T	50	100	1	0.1957
9:29471736:A:G	50	100	1	0.3148
9:29472384:C:T	50	100	1	0.1957
9:29472385:G:A	50	100	1	0.3148
9:29472452:T:C	50	100	1	0.315
9:29472652:A:G	50	100	1	0.3154
9:29472729:C:T	49	100	1	0.2101
9:29472907:C:G	50	100	1	0.01107
9:29472998:G:A	50	100	1	0.02269
9:29473025:G:A	50	100	1	0.191
9:29473063:A:G	50	100	1	0.3184
9:29473157:T:A	50	98	1	0.08279
9:29473407:G:A	50	100	1	0.3148
9:29473447:C:T	50	100	1	0.3148
9:29473465:T:C	50	100	1	0.3148
9:29473500:A:G	50	100	1	0.3148
9:29473620:A:G	50	100	1	0.3148
9:29473707:A:G	50	100	1	0.1089
9:29473710:G:A	50	100	1	0.3152
9:29473784:A:G	50	100	1	0.02796
9:29473931:T:C	50	100	1	0.3148
9:29473983:G:A	50	100	0.98	0.1224
9:29474298:A:G	50	100	1	0.3148
9:29474372:C:T	50	100	1	0.3148
9:29474429:A:G	50	100	1	0.2867
9:29474482:A:G	50	100	1	0.01779
9:29474530:A:G	50	100	1	0.3148
9:29474579:C:T	50	100	1	0.3148
9:29474804:C:T	50	100	1	0.2101
9:29474956:T:G	50	100	1	0.3148
9:29475053:T:G	50	100	1	0.3148
9:29475121:T:A	50	100	1	0.02088
9:29475181:A:G	50	100	0.99	0.05192
9:29475274:C:T	50	100	1	0.03268
9:29475547:C:T	50	98	1	0.2024
9:29475654:G:A	50	100	1	0.315
9:29475741:T:C	50	100	1	0.2115
9:29475793:A:G	50	100	1	0.02288
9:29475886:T:C	50	100	1	0.02832
9:29476282:T:C	50	100	0.99	0.2869
9:29476312:A:G	50	100	1	0.3148
9:29476314:A:G	50	100	1	0.3148
9:29476483:A:T	50	100	1	0.2188
9:29476542:C:T	50	100	1	0.02088
9:29476584:C:T	50	100	1	0.218
9:29476690:T:C	50	100	1	0.02233
9:29476776:A:G	50	100	1	0.1946
9:29476857:T:G	50	100	0.97	0.2264
9:29477589:A:G	50	100	1	0.01743
9:29477900:T:C	50	100	1	0.1886
9:29477970:C:T	50	100	0.97	0.2097
9:29478105:A:G	50	100	1	0.01017
9:29478335:G:T	50	100	1	0.07879
9:29478343:A:G	50	100	1	0.1972
9:29478600:G:A	50	100	1	0.01162
9:29479221:G:A	50	100	1	0.1885
9:29479298:G:A	50	100	1	0.1011
9:29479481:A:T	50	100	1	0.1886
9:29479648:G:A	50	100	1	0.157
9:29480032:T:C	50	100	1	0.01634
9:29480067:A:G	50	100	1	0.2062
9:29481127:A:T	50	100	1	0.1975
9:29481491:G:A	50	100	1	0.1031
9:29481582:C:T	50	100	1	0.01816
9:29481929:T:A	50	100	1	0.197
9:29482037:G:A	50	100	1	0.01035
9:29482054:C:T	50	100	1	0.152
9:29482091:C:G	50	100	1	0.1932
9:29483653:G:A	50	98	1	0.1952
9:29483767:G:A	50	100	1	0.1888
9:29484107:C:T	50	100	1	0.1888
9:29484195:A:G	50	100	0.91	0.01525
9:29484225:T:A	50	100	0.99	0.4183
9:29484439:A:T	50	100	1	0.10780000000000001
9:29484501:C:T	50	100	0.99	0.2053
9:29484605:A:G	50	100	0.99	0.1934
9:29484859:A:C	50	98	1	0.37
9:29484864:A:T	50	100	0.99	0.1921
9:29484954:C:T	50	100	1	0.1959
9:29485048:A:C	50	100	1	0.01616
9:29485413:C:T	50	100	1	0.08261
9:29485762:T:A	50	100	1	0.0158
9:29485767:C:G	50	100	1	0.09786
9:29485947:A:G	50	100	1	0.1895
9:29486119:C:T	50	100	1	0.1897
9:29486692:C:G	50	100	1	0.2166
9:29486707:C:A	50	100	1	0.1465
9:29487109:C:A	50	100	1	0.1892
9:29487168:A:G	50	100	1	0.1954
9:29487227:T:G	50	100	1	0.1948
9:29487363:T:C	50	100	1	0.01634
9:29487506:C:T	50	100	1	0.04684
9:29488555:G:T	50	100	1	0.2072
9:29488562:C:G	50	100	1	0.03286
9:29488928:C:T	50	98	0.96	0.02814
9:29488976:A:T	50	100	1	0.1905
9:29489045:A:T	50	100	1	0.1881
9:29489912:C:T	50	100	0.95	0.01071
9:29489989:A:G	50	100	1	0.2019
9:29490383:C:T	50	100	1	0.1565
9:29490520:A:G	50	100	1	0.1481
9:29491305:G:A	50	100	1	0.218
9:29491423:A:G	50	100	0.99	0.2073
9:29492402:A:G	50	100	0.99	0.2062
9:29493366:T:A	50	100	0.98	0.07553
9:29493826:T:G	50	100	0.99	0.1792
9:29494193:A:G	50	100	1	0.2295
9:29494656:T:A	50	100	0.99	0.01598
9:29494762:A:G	50	100	1	0.1256
9:29495836:A:G	50	100	1	0.01616
9:29496551:G:T	50	100	1	0.455
9:29496813:G:C	50	100	1	0.1492
9:29497552:G:A	50	100	0.99	0.0512
9:29498086:A:T	50	100	1	0.01852
9:29498321:C:T	50	100	1	0.189
9:29498564:G:A	50	100	1	0.189
9:29499030:T:C	50	100	1	0.2137
9:29499831:C:G	50	100	1	0.2033
9:29500533:A:G	50	100	1	0.1894
9:29500948:C:A	50	100	1	0.1472
9:29501067:C:A	50	100	1	0.2064
9:29501685:G:A	50	100	1	0.1469
9:29501854:T:A	50	100	1	0.1469
9:29501906:G:T	50	100	1	0.1255
9:29502179:T:G	50	98	0.94	0.01852
9:29502191:A:G	50	100	1	0.2137
9:29502602:A:T	50	98	1	0.209
9:29502734:C:T	50	100	0.99	0.1661
9:29502748:A:C	50	100	0.98	0.1029
9:29502793:C:T	50	98	0.92	0.04049
9:29502912:C:T	50	98	1	0.09441
9:29502921:A:G	50	100	1	0.1754
9:29503214:C:A	50	100	0.99	0.0955
9:29503546:G:T	50	100	1	0.179
9:29503643:G:A	50	100	0.98	0.09604
9:29503777:C:G	50	100	1	0.09568
9:29503852:C:G	50	98	1	0.2934
9:29504222:A:G	50	98	1	0.2934
9:29504236:C:A	50	98	1	0.1756
9:29504237:A:T	50	98	1	0.1752
9:29504255:G:C	50	98	1	0.2927
9:29504306:C:T	50	100	1	0.01797
9:29504460:C:T	50	100	1	0.1825
9:29504955:A:G	50	100	1	0.08932
9:29505134:G:A	50	100	1	0.01797
9:29505164:C:G	50	100	1	0.01398
9:29505202:C:A	50	98	1	0.4274
9:29505322:G:A	50	98	1	0.486
9:29506110:A:G	50	100	0.98	0.0118
9:29506206:G:C	50	100	1	0.471
9:29506682:A:G	50	100	1	0.08896
9:29506781:C:G	50	100	0.99	0.1968
9:29507275:G:A	50	100	1	0.1794
9:29507292:A:C	50	100	1	0.01652
9:29508171:A:G	50	100	0.99	0.1576
9:29508314:G:A	50	100	1	0.388
9:29508545:T:C	50	100	1	0.1801
9:29508646:A:C	50	100	0.99	0.1828
9:29508960:G:T	50	100	1	0.01634
9:29509450:G:A	50	100	0.99	0.1797
9:29509489:G:C	50	100	1	0.08951
9:29509530:C:T	50	98	0.8	0.01779
9:29509934:G:T	50	100	1	0.39
9:29510110:G:T	50	100	1	0.1797
9:29510340:A:T	50	100	1	0.07371
9:29510399:A:G	50	100	1	0.1053
9:29510537:C:A	50	100	1	0.1799
9:29510554:G:T	50	100	1	0.1754
9:29510631:C:G	50	100	1	0.03468
9:29510678:T:A	50	100	1	0.3896
9:29511099:A:C	50	100	1	0.1754
9:29511267:G:A	50	100	1	0.1799
9:29511391:A:G	50	100	1	0.3902
9:29511560:G:A	50	100	1	0.1797
9:29511848:T:A	50	100	0.97	0.1984
9:29511899:C:A	50	100	1	0.08987
9:29512142:C:T	50	100	1	0.1777
9:29512159:G:A	50	100	1	0.03468
9:29512341:T:C	50	98	1	0.2683
9:29512419:G:C	50	98	1	0.3014
9:29512440:T:C	50	100	1	0.1761
9:29512453:A:G	50	100	1	0.3912
9:29512579:A:C	50	100	1	0.1776
9:29512614:A:C	50	100	1	0.02651
9:29512687:G:A	50	100	1	0.0345
9:29512797:A:G	50	100	1	0.0345
9:29512907:C:G	50	98	1	0.3865
9:29513107:G:A	50	100	1	0.08969
9:29513215:A:G	50	100	1	0.3916
9:29513246:T:A	50	100	0.98	0.1981
9:29513388:C:T	50	100	1	0.3916
9:29513405:A:G	50	100	0.99	0.01652
9:29513659:G:T	50	100	1	0.2188
9:29513928:C:G	50	88	0.91	0.1954
9:29514038:G:A	50	100	0.99	0.08987
9:29514442:C:A	50	100	0.98	0.209
9:29514573:G:A	50	100	1	0.1737
9:29515269:G:C	50	100	1	0.1334
9:29515383:T:C	50	100	1	0.1333
9:29515518:A:T	50	100	1	0.1334
9:29515654:C:G	50	100	0.98	0.09386
9:29516179:G:A	50	98	1	0.167
9:29516207:C:T	50	98	1	0.3326
9:29516588:C:T	50	100	1	0.3317
9:29516659:G:A	50	100	1	0.1572
9:29516730:C:A	50	100	1	0.1574
9:29517068:G:T	50	100	0.97	0.1921
9:29517076:T:C	50	100	0.97	0.09441
9:29517351:A:G	50	100	1	0.158
9:29517402:A:T	50	100	1	0.1556
9:29517489:T:G	50	100	1	0.02614
9:29517510:T:G	50	100	0.93	0.03468
9:29518009:G:A	50	98	0.95	0.06373
9:29518038:G:C	50	100	0.98	0.4034
9:29518050:C:T	50	100	0.98	0.142
9:29518467:G:A	50	100	0.98	0.2515
9:29518848:A:C	50	100	0.97	0.1162
9:29519253:T:G	50	100	0.94	0.0345
9:29519307:T:C	50	100	1	0.01416
9:29519398:A:G	50	98	0.99	0.2384
9:29520051:G:C	50	100	1	0.2215
9:29520147:C:T	50	100	0.99	0.05428
9:29520218:C:T	50	100	1	0.2426
9:29520366:C:A	50	100	1	0.2384
9:29520546:A:G	50	100	0.99	0.2455
9:29520715:A:C	50	100	0.97	0.2061
9:29520751:T:C	50	100	1	0.352
9:29520934:C:G	50	100	0.99	0.1091
9:29521022:T:C	50	100	1	0.3524
9:29521309:T:C	50	100	1	0.2427
9:29521878:T:C	50	100	0.99	0.1093
9:29521934:C:T	50	100	1	0.2438
9:29523355:G:A	50	100	1	0.2422
9:29523583:T:A	50	100	1	0.01416
9:29523828:A:T	50	100	0.99	0.1137
9:29524336:C:T	50	100	1	0.2426
9:29524699:G:C	50	100	0.99	0.2426
9:29524978:T:A	38	89.5	0.62	0.02542
9:29524979:T:A	37	83.8	0.85	0.3696
9:29524980:T:A	39	89.7	0.81	0.01816
9:29524981:T:A	38	86.8	0.81	0.3095
9:29524982:T:A	41	97.6	0.73	0.01471
9:29524983:T:A	38	89.5	0.74	0.1725
9:29525099:C:T	50	100	0.99	0.01089
9:29525140:G:A	50	100	0.96	0.04049
9:29525640:G:A	49	100	1	0.108
9:29526030:A:T	50	100	0.99	0.2426
9:29526457:T:A	50	100	1	0.1111
9:29526561:G:T	50	100	0.99	0.2424
9:29526660:A:G	50	100	1	0.1086
9:29526899:C:T	50	100	0.99	0.2424
9:29527013:G:A	50	100	1	0.108
9:29527058:C:G	50	100	1	0.2277
9:29527647:T:A	50	100	1	0.1086
9:29528010:G:T	50	100	0.99	0.242
9:29528204:A:T	50	100	1	0.07952
9:29528316:T:C	50	100	1	0.1097
9:29528339:A:C	50	100	0.99	0.1095
9:29528954:G:C	50	100	0.99	0.3655
9:29529108:A:G	50	100	1	0.1086
9:29529426:C:G	50	100	1	0.1138
9:29529916:A:T	50	100	1	0.01634
9:29530154:C:T	50	98	1	0.2422
9:29530365:T:C	50	100	1	0.2424
9:29531092:T:A	50	100	1	0.4998
9:29531182:C:T	50	100	1	0.2418
9:29531299:A:C	50	100	1	0.1138
9:29531457:T:C	50	100	0.84	0.0158
9:29531581:C:A	50	100	1	0.242
9:29531677:G:A	50	100	1	0.2418
9:29531965:A:G	50	100	1	0.01253
9:29531973:T:G	50	100	1	0.01616
9:29532106:T:C	50	100	0.84	0.0158
9:29532534:A:G	50	100	1	0.01271
9:29532616:A:C	50	100	0.98	0.02832
9:29532619:A:G	50	100	1	0.1138
9:29533640:C:A	50	100	0.88	0.01198
9:29533642:T:A	50	98	0.93	0.02614
9:29533693:A:C	49	100	0.99	0.1529
9:29534562:C:A	50	100	1	0.1138
9:29534599:C:G	50	100	1	0.1138
9:29534608:A:T	50	100	1	0.2418
9:29534615:C:G	50	100	1	0.01362
9:29535133:T:A	50	100	1	0.1102
9:29535220:C:T	50	100	1	0.1138
9:29535543:T:C	50	98	1	0.4996
9:29535574:G:T	50	96	1	0.4993
9:29536620:A:G	50	100	0.99	0.3916
9:29536883:C:T	50	100	1	0.1104
9:29537051:G:A	50	100	1	0.3526
9:29537441:A:T	50	100	1	0.4866
9:29537827:C:A	50	100	1	0.01144
9:29538297:A:C	50	100	1	0.2413
9:29538381:G:A	50	100	1	0.2371
9:29538610:G:A	50	100	1	0.2473
9:29538883:G:C	50	100	1	0.2413
9:29539094:G:A	50	100	1	0.2413
9:29539149:G:A	50	98	1	0.1142
9:29539185:T:C	50	100	0.99	0.2086
9:29539298:C:T	50	100	1	0.2484
9:29539437:G:A	50	100	0.93	0.03958
9:29539559:C:A	50	100	0.99	0.2607
9:29539791:T:C	50	100	0.94	0.02687
9:29539921:A:G	50	100	1	0.3954
9:29539975:A:G	50	100	1	0.114
9:29540063:T:A	50	98	0.99	0.1409
9:29540107:T:C	50	98	0.99	0.3758
9:29540175:G:A	50	100	1	0.2413
9:29540397:C:T	50	100	1	0.2413
9:29540426:A:T	50	100	1	0.1142
9:29540707:G:A	50	100	0.99	0.2618
9:29541018:T:C	50	100	1	0.1088
9:29541281:A:G	50	100	0.95	0.03958
9:29541945:T:C	50	100	1	0.1086
9:29542073:C:T	49	100	0.99	0.2611
9:29542201:C:T	50	100	1	0.03268
9:29542231:G:A	50	100	1	0.1086
9:29542232:T:C	50	100	0.99	0.2413
9:29542432:A:G	50	96	0.99	0.2614
9:29543300:G:T	50	100	0.99	0.2411
9:29543370:C:T	50	100	1	0.2286
9:29543384:C:T	50	100	1	0.1151
9:29543975:A:G	50	100	1	0.01344
9:29543981:C:T	50	100	0.99	0.3598
9:29544134:G:T	50	100	0.99	0.3598
9:29544229:G:A	50	100	1	0.1086
9:29544936:G:T	50	100	1	0.3598
9:29545299:T:C	50	100	1	0.1429
9:29545675:A:T	50	100	1	0.4967
9:29545877:C:T	50	100	1	0.1429
9:29546242:G:A	50	100	1	0.1438
9:29546313:C:A	50	100	1	0.1429
9:29546703:G:A	50	100	0.99	0.4975
9:29546890:A:G	50	100	0.99	0.4975
9:29546924:T:A	50	98	0.98	0.1981
9:29547610:T:C	50	100	1	0.1481
9:29547689:G:C	50	100	1	0.1481
9:29547915:C:T	50	100	0.99	0.01089
9:29547993:A:T	50	100	1	0.4867
9:29548148:G:A	50	100	1	0.1086
9:29548584:T:G	50	100	1	0.2714
9:29548585:T:C	50	100	1	0.2714
9:29548721:A:G	50	100	1	0.4869
9:29548936:G:C	50	100	0.99	0.2611
9:29549264:C:T	50	100	0.99	0.2373
9:29549265:A:G	50	100	1	0.1229
9:29549269:C:G	50	100	1	0.4882
9:29549455:C:T	50	100	0.99	0.2413
9:29549866:C:T	50	100	1	0.4878
9:29549901:T:C	50	100	1	0.2711
9:29549994:T:C	50	100	0.96	0.01107
9:29550089:T:G	50	100	1	0.1245
9:29550125:C:T	50	100	1	0.4829
9:29550212:G:A	50	100	1	0.1233
9:29550444:A:G	50	100	0.97	0.01325
9:29550471:C:G	50	100	0.98	0.1238
9:29550710:T:A	50	100	0.99	0.1256
9:29550872:C:T	50	100	0.99	0.02633
9:29550873:C:T	50	100	0.99	0.116
9:29551013:T:G	50	100	1	0.01089
9:29551434:A:C	50	100	0.99	0.2725
9:29551444:C:T	50	100	0.99	0.2821
9:29551979:T:G	50	100	1	0.1378
9:29552072:C:T	50	100	1	0.2821
9:29552103:G:A	50	100	1	0.2821
9:29552209:A:G	50	100	0.99	0.2398
9:29552517:C:T	50	100	1	0.3451
9:29552689:C:G	50	100	1	0.124
9:29552997:C:T	50	100	1	0.1086
9:29552998:G:A	50	100	1	0.4831
9:29553049:T:G	50	100	0.99	0.1469
9:29553178:T:C	50	100	1	0.4831
9:29553351:T:C	50	98	0.99	0.2035
9:29553427:A:C	50	100	0.99	0.4441
9:29553462:A:C	50	100	1	0.1086
9:29553608:C:T	50	100	1	0.2438
9:29553623:G:C	50	100	1	0.2438
9:29553642:G:A	50	100	1	0.1481
9:29553691:A:C	50	100	1	0.1481
9:29553763:C:T	50	100	1	0.1481
9:29553895:C:T	50	100	1	0.2438
9:29553996:A:G	50	100	1	0.1554
9:29554279:C:T	50	100	1	0.1554
9:29554762:G:A	50	100	1	0.1334
9:29555194:C:T	50	100	0.99	0.4662
9:29555215:A:G	50	100	1	0.1334
9:29555222:C:G	50	100	0.99	0.1556
9:29555283:G:A	50	100	0.94	0.02233
9:29555474:T:C	50	100	1	0.1554
9:29555594:A:G	50	100	1	0.4662
9:29556015:T:C	50	100	1	0.1253
9:29556083:G:A	50	100	1	0.1253
9:29556283:T:A	50	100	0.99	0.289
9:29556317:C:A	50	100	0.99	0.2892
9:29556326:T:C	50	100	0.99	0.2892
9:29556363:G:A	50	100	0.99	0.289
9:29556395:A:T	50	100	0.99	0.2889
9:29556579:G:A	50	100	1	0.4666
9:29556609:G:A	50	100	0.99	0.2889
9:29556616:C:G	50	100	0.99	0.2889
9:29556621:T:C	50	98	0.98	0.191
9:29556673:A:G	50	100	0.99	0.03232
9:29556737:A:G	50	100	1	0.2436
9:29556761:C:A	50	100	0.99	0.2887
9:29556767:C:A	50	98	1	0.1554
9:29556818:A:C	50	100	0.98	0.1554
9:29556879:A:G	50	100	0.99	0.2887
9:29557130:A:G	50	100	1	0.2438
9:29557183:G:A	50	100	0.99	0.2887
9:29557346:C:T	50	100	0.99	0.2887
9:29557355:C:A	50	100	0.98	0.2814
9:29557441:C:T	50	100	0.99	0.2887
9:29557815:T:G	50	100	1	0.1182
9:29558219:T:C	50	98	0.98	0.1901
9:29558635:C:T	49	100	1	0.02633
9:29558749:T:C	50	98	1	0.2602
9:29558759:G:T	50	100	1	0.1147
9:29558966:C:T	50	100	1	0.2449
9:29559013:A:G	50	100	1	0.2449
9:29559022:C:A	50	100	1	0.2447
9:29559045:A:T	50	100	1	0.2449
9:29559081:A:G	50	100	1	0.2449
9:29559291:A:G	50	100	0.99	0.02142
9:29559503:A:G	50	100	1	0.2449
9:29559553:T:C	50	100	1	0.2449
9:29559583:A:G	50	100	1	0.02723
9:29559806:G:A	50	84	0.77	0.07879
9:29559844:A:G	50	100	1	0.2453
9:29560006:A:G	50	100	1	0.2453
9:29560550:T:C	50	100	0.99	0.2427
9:29560626:G:A	50	100	1	0.2738
9:29560827:G:A	50	100	1	0.2473
9:29560964:C:T	50	100	0.99	0.2384
9:29561143:T:C	50	100	0.99	0.2384
9:29561760:T:A	50	100	0.99	0.2377
9:29561767:C:A	50	100	0.99	0.2377
9:29561811:A:G	50	100	1	0.01017
9:29561909:G:A	49	100	0.99	0.2377
9:29562254:A:G	50	100	1	0.2375
9:29562268:A:G	50	100	1	0.01362
9:29562364:A:G	50	100	1	0.2373
9:29562376:A:T	50	100	1	0.2373
9:29562463:A:G	50	100	1	0.2373
9:29562484:A:G	50	100	1	0.2371
9:29562499:G:A	50	98	0.98	0.24
9:29562529:C:T	50	100	1	0.02633
9:29562556:T:C	50	100	1	0.2373
9:29562571:G:A	50	100	0.99	0.01525
9:29562585:T:G	50	100	1	0.4737
9:29562602:A:G	50	100	1	0.2369
9:29562707:C:G	50	100	1	0.2373
9:29562723:C:T	50	100	1	0.4815
9:29562724:G:A	50	100	1	0.2373
9:29562746:A:G	50	100	1	0.2371
9:29562777:G:A	50	100	1	0.2373
9:29563021:C:G	50	100	1	0.2375
9:29563123:G:A	50	98	1	0.4788
9:29563205:T:C	50	100	1	0.2375
9:29563230:G:T	50	100	0.95	0.02578
9:29563281:G:T	50	100	1	0.2377
9:29563288:C:G	50	100	1	0.2378
9:29563419:C:A	50	100	1	0.01271
9:29563450:G:A	50	100	1	0.264
9:29563541:A:G	50	100	1	0.2378
9:29563593:A:G	50	100	0.99	0.2378
9:29563768:G:A	50	100	1	0.2378
9:29563913:G:T	50	100	0.87	0.01743
9:29564002:T:C	50	100	1	0.2382
9:29564094:T:C	50	100	1	0.08297
9:29564536:A:T	50	100	0.98	0.09804
9:29564635:A:C	50	100	1	0.02614
9:29564794:C:G	50	100	0.98	0.09804
9:29565049:T:G	50	98	1	0.1055
9:29565062:T:C	50	100	0.99	0.2369
9:29565209:C:T	50	100	1	0.03558
9:29565245:A:G	50	100	0.8	0.03649
9:29565768:G:T	50	100	1	0.2732
9:29565770:G:C	50	100	0.92	0.02324
9:29565813:C:T	50	100	1	0.03558
9:29566843:C:A	50	100	0.99	0.2475
9:29566872:C:T	50	100	0.78	0.01198
9:29567068:A:G	50	100	1	0.03577
9:29567349:C:T	50	100	1	0.2803
9:29567485:G:A	50	100	1	0.2545
9:29567552:A:T	50	98	0.98	0.1189
9:29567596:G:A	50	100	1	0.03558
9:29567939:G:A	50	100	1	0.2373
9:29568100:A:C	50	100	1	0.2373
9:29568151:C:T	50	100	1	0.03558
9:29568173:G:A	50	100	1	0.03558
9:29568500:G:T	50	100	0.96	0.03504
9:29568592:C:T	50	100	0.99	0.06881
9:29568664:A:G	50	98	1	0.1053
9:29568672:G:A	50	100	1	0.03649
9:29568688:T:C	50	100	0.98	0.4733
9:29568691:C:T	50	100	1	0.03577
9:29568929:G:A	50	100	1	0.03577
9:29568983:A:T	50	100	1	0.03704
9:29569039:G:A	50	100	0.84	0.02015
9:29569087:C:T	50	100	1	0.2916
9:29569368:A:G	50	100	1	0.2369
9:29569472:G:A	50	100	1	0.3662
9:29569573:A:G	50	100	1	0.2369
9:29570229:C:T	50	100	0.97	0.01071
9:29570571:C:A	50	100	1	0.3662
9:29570736:C:T	50	100	1	0.01634
9:29570822:G:A	50	100	1	0.3662
9:29571151:A:T	50	100	0.96	0.02723
9:29571322:C:G	50	100	0.98	0.01017
9:29571323:T:G	50	100	0.98	0.01017
9:29571416:C:T	50	100	1	0.1193
9:29571447:G:A	50	100	1	0.366
9:29572019:G:A	50	100	1	0.3755
9:29572077:T:C	50	100	1	0.1193
9:29572092:G:T	50	100	1	0.3755
9:29572477:C:T	50	98	1	0.4025
9:29572674:A:T	50	100	0.96	0.02705
9:29572679:A:T	50	100	0.96	0.02705
9:29572701:C:G	50	100	1	0.2369
9:29572741:C:T	50	100	1	0.2369
9:29572762:C:G	50	100	1	0.1193
9:29572950:G:T	50	100	0.99	0.2413
9:29573154:T:C	50	100	1	0.1193
9:29573513:T:C	50	100	0.96	0.02687
9:29573537:G:A	50	100	1	0.2362
9:29573695:A:G	50	100	0.96	0.02705
9:29573750:A:G	50	100	1	0.1091
9:29573801:A:G	50	100	1	0.2369
9:29574628:T:C	50	100	1	0.1102
9:29574790:G:A	50	100	1	0.2369
9:29574903:C:A	50	98	0.99	0.2317
9:29574930:T:C	50	100	1	0.07916
9:29575087:T:A	50	100	0.96	0.02723
9:29575469:G:A	50	100	1	0.1193
9:29575494:G:A	50	100	0.99	0.2827
9:29575528:C:A	50	100	1	0.4025
9:29575774:A:G	50	100	1	0.2369
9:29575911:G:A	50	100	0.99	0.2734
9:29576216:T:C	50	100	1	0.2369
9:29576413:G:A	50	100	1	0.4025
9:29576529:C:G	50	100	0.98	0.1204
9:29576709:T:G	50	100	1	0.07916
9:29577075:A:G	50	100	1	0.3756
9:29577101:G:A	50	100	1	0.4027
9:29577453:C:A	50	100	1	0.3566
9:29577476:C:T	50	100	0.96	0.02669
9:29577477:G:A	50	100	1	0.366
9:29577567:A:G	50	100	1	0.366
9:29577740:C:T	50	100	1	0.3566
9:29577938:T:G	50	100	0.99	0.01543
9:29578109:C:T	50	100	1	0.3564
9:29578251:A:G	50	100	1	0.3658
9:29578254:A:G	50	100	1	0.3564
9:29578261:G:A	50	100	1	0.366
9:29578336:C:T	50	100	1	0.3564
9:29578473:A:G	50	100	1	0.3658
9:29578567:C:T	50	100	1	0.3564
9:29578668:A:C	50	100	1	0.3658
9:29578679:C:T	50	100	1	0.3564
9:29578745:A:G	50	100	0.99	0.1496
9:29579359:A:C	50	98	0.97	0.1325
9:29579446:A:T	50	100	1	0.0305
9:29579562:A:G	50	100	1	0.1057
9:29579717:C:A	50	100	1	0.06137
9:29579802:G:A	50	100	1	0.3569
9:29579982:A:C	50	98	1	0.4766
9:29580043:C:T	50	100	1	0.2398
9:29580550:G:A	50	100	1	0.02741
9:29580578:A:G	50	100	1	0.3569
9:29580592:G:A	50	100	1	0.3546
9:29580614:C:A	50	100	1	0.1269
9:29580627:T:C	50	100	1	0.1098
9:29580828:C:A	50	100	1	0.376
9:29580959:T:C	50	100	1	0.4766
9:29580990:G:A	50	100	1	0.02741
9:29581159:C:A	50	100	1	0.4773
9:29581192:A:G	50	98	1	0.3571
9:29581377:G:C	50	100	0.99	0.163
9:29581420:G:T	50	100	1	0.07916
9:29581494:C:A	50	100	1	0.01888
9:29581580:A:G	50	100	0.99	0.1115
9:29581903:C:T	50	100	1	0.4769
9:29581980:G:A	50	100	1	0.02778
9:29582119:C:G	50	100	1	0.4769
9:29582193:T:C	50	100	1	0.3568
9:29582216:C:T	50	100	0.84	0.01471
9:29582921:G:A	50	100	1	0.122
9:29582984:G:T	50	100	1	0.12
9:29583076:C:G	50	100	1	0.4769
9:29583386:G:A	50	100	1	0.12
9:29583772:T:G	50	100	1	0.3569
9:29583994:C:A	50	100	1	0.0276
9:29584006:T:C	50	100	1	0.1195
9:29584090:A:G	50	100	1	0.4768
9:29584101:A:T	50	100	1	0.12
9:29584212:T:C	50	100	1	0.1195
9:29584347:T:G	50	100	0.99	0.1198
9:29584360:T:G	50	100	1	0.4768
9:29584530:T:C	50	100	1	0.4768
9:29584566:A:T	50	100	1	0.4768
9:29584729:C:T	50	100	1	0.3568
9:29584893:A:C	50	100	1	0.4769
9:29584931:A:G	50	100	1	0.0276
9:29585011:G:A	50	100	1	0.0276
9:29585016:T:C	50	100	1	0.02778
9:29585189:T:C	50	96	1	0.1585
9:29585305:G:A	50	100	1	0.11
9:29585487:C:T	50	100	0.95	0.01053
9:29585510:C:A	50	98	0.98	0.441
9:29585600:C:T	50	100	1	0.4185
9:29585675:G:A	50	100	1	0.2367
9:29586009:C:G	50	100	1	0.1202
9:29586072:A:C	50	100	1	0.03704
9:29586132:A:G	50	100	1	0.03704
9:29586138:T:A	50	100	1	0.0276
9:29586145:A:G	50	100	1	0.3017
9:29586185:T:G	50	100	1	0.4437
9:29586192:C:T	50	100	1	0.01761
9:29586226:T:C	50	100	0.99	0.01144
9:29586300:C:T	50	100	1	0.4437
9:29586335:T:G	50	100	1	0.1202
9:29586348:C:T	50	100	0.99	0.01144
9:29586475:T:C	50	100	1	0.2367
9:29586542:C:T	50	100	1	0.4359
9:29586595:G:A	50	100	0.99	0.01144
9:29586730:T:A	50	100	1	0.12
9:29586740:T:G	50	100	1	0.4437
9:29586795:A:T	50	100	1	0.4361
9:29586986:T:C	50	98	0.98	0.1549
9:29587034:A:G	50	100	1	0.1808
9:29587461:A:G	50	100	1	0.0276
9:29587521:G:A	50	100	1	0.1195
9:29587630:T:C	50	100	1	0.2769
9:29587801:T:A	50	100	1	0.4439
9:29587896:C:T	50	100	0.99	0.01017
9:29588008:G:A	50	100	1	0.4359
9:29588191:C:T	50	100	0.96	0.01235
9:29588385:T:C	50	100	1	0.04448
9:29588406:G:A	50	100	1	0.4072
9:29588735:A:G	50	100	1	0.02832
9:29588740:C:T	50	100	1	0.4439
9:29588810:G:C	50	100	1	0.0276
9:29588946:T:C	50	100	1	0.4439
9:29589032:T:C	50	100	1	0.203
9:29589084:A:C	50	100	1	0.4439
9:29589220:C:G	50	98	0.6	0.01471
9:29589491:C:A	50	100	1	0.2389
9:29589684:G:C	50	100	1	0.07934
9:29589751:A:G	50	100	1	0.4359
9:29589756:T:C	50	100	1	0.01035
9:29589788:T:C	50	100	1	0.01852
9:29589912:T:A	50	100	1	0.0276
9:29589919:T:C	50	100	1	0.4646
9:29590034:A:G	50	100	1	0.1095
9:29590171:C:T	50	100	0.99	0.01144
9:29590419:C:T	50	100	0.99	0.1206
9:29590528:A:T	50	100	0.99	0.2676
9:29590703:C:G	50	100	1	0.2836
9:29590959:C:T	50	100	1	0.2651
9:29591049:G:A	50	100	0.99	0.1075
9:29591492:T:C	50	100	0.99	0.01144
9:29591711:T:C	50	100	1	0.266
9:29591893:G:A	50	100	0.66	0.01107
9:29592030:G:C	50	100	0.99	0.08007
9:29592284:G:A	50	98	0.98	0.4468
9:29592355:G:A	50	98	0.97	0.445
9:29592838:G:T	50	100	1	0.463
9:29592850:T:A	50	100	1	0.463
9:29593022:A:T	50	100	0.99	0.1213
9:29593100:A:G	50	98	0.98	0.281
9:29593298:T:C	50	100	0.99	0.1505
9:29593833:C:T	50	100	1	0.4537
9:29593860:G:C	50	100	0.96	0.07988
9:29593940:T:C	50	100	1	0.421
9:29594179:C:T	50	100	1	0.4247
9:29594382:C:A	50	100	0.99	0.1213
9:29594392:C:T	50	100	0.99	0.1213
9:29594463:T:C	50	100	0.99	0.4532
9:29594560:A:G	50	100	0.99	0.4274
9:29594609:A:G	50	100	0.99	0.1215
9:29594792:G:A	50	100	1	0.4637
9:29594893:C:T	50	98	0.99	0.2633
9:29594983:A:T	50	100	1	0.03268
9:29594985:T:C	50	100	1	0.4528
9:29595041:G:A	50	100	0.96	0.08043
9:29595134:T:G	50	98	0.99	0.4381
9:29595352:A:G	50	98	0.99	0.4875
9:29595828:T:G	50	98	0.9	0.2669
9:29595849:G:C	50	96	0.88	0.3016
9:29596144:A:G	50	98	0.91	0.3809
9:29596267:G:A	50	96	0.92	0.3822
9:29596459:C:T	50	100	0.96	0.2582
9:29596493:G:A	50	100	0.98	0.07607
9:29596515:C:T	50	100	0.98	0.08025
9:29596754:C:T	50	100	0.96	0.02269
9:29597382:G:A	50	100	1	0.07934
9:29597431:G:A	50	100	0.98	0.08224
9:29597484:G:A	50	100	0.99	0.06663
9:29597523:C:T	50	100	0.98	0.07807
9:29597554:G:A	50	100	0.99	0.1115
9:29597665:G:A	50	100	0.98	0.07607
9:29597768:C:T	50	100	0.99	0.03558
9:29597933:G:A	50	100	1	0.0492
9:29598227:C:T	50	100	0.98	0.02723
9:29598843:C:T	50	100	1	0.08043
9:29599003:A:G	50	100	0.98	0.3678
9:29599175:T:C	50	100	0.88	0.03068
9:29599328:G:A	50	100	0.98	0.148
9:29599329:T:C	50	100	1	0.08061
9:29599485:G:A	50	100	1	0.3789
9:29599487:T:C	50	100	1	0.1427
9:29599550:C:T	50	100	1	0.08061
9:29599664:T:C	50	100	0.99	0.03286
9:29599722:G:A	50	100	1	0.08097
9:29600597:C:T	50	100	1	0.1127
9:29600761:T:G	50	100	1	0.03214
9:29600823:A:T	50	100	1	0.08097
9:29601373:T:G	50	100	1	0.0276
9:29601386:T:G	50	100	1	0.1129
9:29601439:C:A	50	100	1	0.0276
9:29601443:G:A	50	100	1	0.1129
9:29601704:C:T	50	100	0.94	0.04012
9:29601895:C:T	50	100	0.99	0.3791
9:29602290:C:G	50	100	1	0.1131
9:29602395:G:A	50	100	1	0.08079
9:29602700:A:G	50	100	0.99	0.01216
9:29602957:T:C	50	100	1	0.03232
9:29603251:A:C	50	100	1	0.1434
9:29603380:A:G	50	100	1	0.136
9:29603626:A:G	50	100	1	0.1363
9:29603642:G:A	50	100	1	0.02996
9:29603787:T:C	50	100	1	0.1362
9:29603898:C:T	50	100	1	0.1374
9:29603994:G:T	50	100	1	0.03232
9:29604040:A:G	50	100	1	0.1685
9:29604155:T:C	50	100	1	0.1362
9:29604159:G:C	50	100	1	0.1362
9:29604311:G:A	50	100	1	0.1362
9:29604629:T:C	50	100	1	0.1363
9:29604715:T:C	50	100	1	0.02324
9:29604803:G:T	50	100	0.95	0.04049
9:29604867:C:T	50	100	1	0.1687
9:29605175:T:C	50	100	1	0.1363
9:29605468:T:C	50	100	0.99	0.07407
9:29605486:A:T	50	100	1	0.1363
9:29605502:G:C	50	100	1	0.1363
9:29605518:T:A	50	100	1	0.03232
9:29605566:C:G	50	100	1	0.08079
9:29605655:G:T	50	100	1	0.02778
9:29605700:A:G	50	100	1	0.08079
9:29605887:C:T	50	100	1	0.02778
9:29605909:G:C	50	100	0.98	0.01924
9:29606070:T:C	50	100	0.96	0.04067
9:29606150:T:A	50	100	1	0.05556
9:29606641:A:G	50	100	1	0.1363
9:29606706:T:C	50	100	1	0.1363
9:29606707:T:G	50	100	1	0.04557
9:29606868:G:T	50	100	1	0.05683
9:29606908:A:C	50	100	1	0.14
9:29607156:A:G	50	100	0.99	0.1432
9:29607533:G:A	50	100	0.98	0.1409
9:29607543:G:A	50	100	1	0.04975
9:29607751:G:A	50	100	1	0.02778
9:29607966:T:G	50	100	1	0.08079
9:29608021:A:G	50	100	1	0.06863
9:29609028:G:A	50	100	1	0.08079
9:29609246:C:T	50	100	0.95	0.04557
9:29609453:A:C	50	100	1	0.0276
9:29609935:G:A	50	100	0.94	0.04303
9:29610000:T:G	50	100	0.99	0.1469
9:29610472:T:C	50	100	0.97	0.01943
9:29610627:A:G	50	100	1	0.06427
9:29611235:A:C	50	100	1	0.1434
9:29611304:T:C	50	100	1	0.05556
9:29611392:A:G	50	98	0.94	0.04303
9:29611424:A:G	50	100	1	0.2153
9:29611715:T:C	50	100	1	0.1828
9:29611733:T:G	50	100	1	0.02741
9:29611736:C:A	50	98	1	0.3807
9:29611920:A:C	50	96	0.99	0.02941
9:29611921:A:C	48	95.8	0.94	0.1767
9:29611923:A:C	49	91.8	0.99	0.02378
9:29611924:A:C	50	98	0.99	0.04466
9:29611928:A:C	49	98	0.96	0.06009
9:29611929:A:C	49	83.7	0.96	0.1921
9:29611937:C:A	37	83.8	0.61	0.03068
9:29612115:T:A	50	100	0.99	0.1472
9:29613533:G:A	50	100	1	0.0276
9:29614349:A:G	50	100	1	0.06718
9:29614437:A:G	50	100	1	0.1828
9:29614484:T:C	50	100	0.99	0.1471
9:29614530:A:T	50	100	1	0.1438
9:29615404:C:T	50	100	0.89	0.01035
9:29615492:G:A	50	100	1	0.02741
9:29615928:C:T	50	100	0.99	0.1634
9:29616334:T:C	50	100	0.75	0.01035
9:29616435:G:C	50	100	0.99	0.4624
9:29616461:G:A	50	100	1	0.01362
9:29616659:G:A	50	96	0.98	0.1518
9:29616673:A:G	50	100	1	0.2037
9:29616815:G:A	50	100	1	0.01144
9:29616945:G:A	50	100	1	0.4566
9:29616980:T:G	50	100	1	0.187
9:29617179:G:A	50	100	1	0.02814
9:29617883:A:G	50	100	1	0.1427
9:29617961:T:A	50	100	1	0.1837
9:29618068:C:G	50	100	0.95	0.01107
9:29618358:G:T	50	100	1	0.02741
9:29618474:C:T	50	100	1	0.2389
9:29618562:C:T	50	100	1	0.02142
9:29618583:C:T	50	100	0.99	0.4001
9:29618713:A:G	50	100	1	0.2121
9:29619749:C:A	50	100	1	0.0276
9:29619875:G:C	50	100	0.98	0.1471
9:29620198:T:C	50	100	0.99	0.2402
9:29620612:T:C	50	100	1	0.05156
9:29620643:G:C	50	100	1	0.1465
9:29620913:C:T	50	100	0.96	0.02814
9:29620984:A:G	50	100	1	0.4272
9:29621064:T:C	50	100	0.97	0.03286
9:29621068:C:A	50	100	1	0.1349
9:29621124:C:G	50	100	0.93	0.0374
9:29621301:T:C	50	100	0.98	0.1472
9:29621405:A:G	50	100	1	0.1285
9:29621561:C:T	50	100	1	0.07825
9:29622350:G:A	50	100	0.98	0.1952
9:29622518:A:G	50	100	1	0.1287
9:29622602:G:A	50	100	1	0.4542
9:29622675:C:A	49	98	1	0.1264
9:29622772:T:C	50	100	1	0.1349
9:29622790:T:C	50	100	1	0.0276
9:29622941:T:G	50	100	0.98	0.1358
9:29623034:T:C	50	100	1	0.4613
9:29623055:A:T	50	100	0.98	0.06155
9:29623315:C:T	50	100	1	0.02124
9:29623466:G:A	50	100	0.98	0.06772
9:29625320:T:C	50	100	0.99	0.02124
9:29625688:T:A	50	100	0.99	0.3778
9:29625714:C:T	50	100	0.98	0.2182
9:29625948:G:A	50	100	0.99	0.1609
9:29626139:T:G	50	100	0.99	0.158
9:29626168:T:C	50	100	1	0.1325
9:29626340:C:T	50	100	1	0.02741
9:29626537:A:G	50	100	0.99	0.1271
9:29626713:C:T	50	100	1	0.03214
9:29627167:G:C	50	100	0.83	0.01017
9:29627397:A:T	50	100	0.98	0.01198
9:29627845:T:A	50	100	1	0.03831
9:29628140:A:G	50	100	0.99	0.03177
9:29628358:A:G	50	98	0.98	0.4089
9:29628495:T:G	50	100	0.96	0.01035
9:29628644:G:A	50	100	0.99	0.04448
9:29629096:T:C	50	100	1	0.1538
9:29629151:A:G	50	100	1	0.1538
9:29629299:C:T	50	100	1	0.0276
9:29629341:G:T	50	100	0.99	0.1905
9:29629849:G:A	50	100	1	0.2219
9:29630020:A:G	50	100	0.99	0.4935
9:29630093:C:T	50	100	0.99	0.1845
9:29630298:T:G	50	100	0.99	0.254
9:29630411:T:A	50	100	1	0.2471
9:29630813:A:G	50	100	1	0.2473
9:29630993:G:T	49	100	0.93	0.01779
9:29631009:C:T	50	100	1	0.01307
9:29631113:C:T	50	100	0.99	0.03232
9:29631116:C:A	50	100	1	0.0216
9:29631275:C:G	50	100	0.99	0.0325
9:29631461:C:T	50	100	0.97	0.05701
9:29631689:C:T	50	100	1	0.02741
9:29631911:C:T	50	100	0.82	0.02197
9:29632053:A:G	50	100	1	0.2015
9:29632144:A:G	50	100	0.99	0.2066
9:29632347:G:A	50	100	0.99	0.1901
9:29632435:C:T	50	100	1	0.1848
9:29633000:C:T	50	100	1	0.03849
9:29633203:G:A	50	100	1	0.26
9:29634600:G:A	50	100	0.93	0.01816
9:29634627:T:C	50	100	1	0.3962
9:29634779:T:A	50	100	0.99	0.3181
9:29635698:T:C	50	100	0.98	0.06681
9:29635831:G:C	50	100	1	0.03032
9:29635895:G:A	50	98	0.96	0.2266
9:29635946:A:C	50	100	1	0.2298
9:29636326:A:G	50	100	0.99	0.4775
9:29636531:G:T	50	100	1	0.03849
9:29636532:C:T	50	100	1	0.03849
9:29636542:T:C	50	100	1	0.1605
9:29636967:C:T	50	100	1	0.2663
9:29637046:A:C	50	100	0.99	0.1868
9:29637574:C:T	50	100	1	0.04902
9:29637719:T:C	50	100	0.97	0.03849
9:29637746:C:T	50	100	1	0.01688
9:29637799:A:G	50	100	1	0.01144
9:29638065:G:A	50	100	0.98	0.06681
9:29638169:G:T	50	100	0.99	0.2124
9:29638540:A:G	50	100	0.98	0.234
9:29638747:G:T	50	100	1	0.02741
9:29638943:T:G	50	100	1	0.2614
9:29639095:A:G	50	100	1	0.1601
9:29639239:T:C	50	100	1	0.0276
9:29639299:T:C	49	98	1	0.1627
9:29639400:G:A	49	100	0.99	0.3174
9:29639685:G:A	50	100	0.99	0.4882
9:29639758:A:G	50	100	0.96	0.06663
9:29639788:A:G	50	100	0.99	0.2121
9:29640183:T:G	50	100	0.99	0.2647
9:29640244:A:C	49	100	0.99	0.4897
9:29640976:A:C	50	96	0.96	0.01398
9:29641285:G:A	50	100	0.98	0.268
9:29641689:A:C	50	100	0.99	0.1218
9:29641697:G:A	50	100	0.99	0.2347
9:29641838:T:A	50	100	0.99	0.4878
9:29641865:T:G	50	100	1	0.02723
9:29642107:A:T	50	100	0.99	0.2346
9:29642181:A:C	50	100	1	0.2691
9:29642249:C:T	50	100	1	0.03922
9:29642305:G:C	50	98	0.98	0.2289
9:29642307:C:T	50	100	1	0.01035
9:29642455:T:A	50	100	1	0.2268
9:29642513:A:T	50	100	1	0.02814
9:29642690:A:G	50	100	1	0.4245
9:29643033:A:T	50	100	1	0.01035
9:29643071:G:A	50	100	1	0.04194
9:29643689:T:C	50	100	1	0.03123
9:29643903:T:C	50	100	1	0.04194
9:29644094:C:T	50	100	1	0.03359
9:29644266:A:G	50	98	0.74	0.01253
9:29644497:A:C	50	100	1	0.04303
9:29644700:T:C	50	100	1	0.01779
9:29644840:T:G	50	100	0.99	0.2732
9:29644914:G:A	50	100	1	0.02397
9:29645105:A:G	50	100	0.99	0.167
9:29645159:A:G	50	100	1	0.01107
9:29645489:T:G	50	100	1	0.1783
9:29645492:C:A	50	100	1	0.04194
9:29645618:C:T	50	100	1	0.04176
9:29645737:G:T	50	100	1	0.2656
9:29645932:A:C	50	100	1	0.04176
9:29646006:G:A	50	100	1	0.04176
9:29646440:T:A	50	100	1	0.01198
9:29646489:A:G	50	98	0.94	0.04666
9:29646531:A:G	50	100	1	0.02814
9:29646795:G:T	50	100	1	0.2369
9:29646806:G:T	50	100	1	0.01035
9:29647034:T:C	50	100	1	0.3292
9:29647242:T:C	50	100	1	0.01779
9:29647272:G:A	50	100	1	0.04158
9:29647569:T:C	50	100	1	0.03885
9:29647583:A:G	50	100	0.98	0.061
9:29647679:A:C	50	100	1	0.03885
9:29648021:T:C	50	100	1	0.2433
9:29648234:G:A	50	100	1	0.01035
9:29648417:T:C	50	100	1	0.01071
9:29648546:G:A	50	100	0.94	0.02741
9:29648762:T:C	50	100	1	0.01779
9:29648780:T:G	50	100	1	0.01035
9:29648923:C:A	50	100	1	0.0719
9:29649142:G:A	50	100	0.99	0.3994
9:29649215:T:A	50	100	1	0.02397
9:29649540:G:A	50	100	1	0.02723
9:29649634:A:G	50	100	1	0.02996
9:29649637:G:A	50	100	1	0.01071
9:29650125:A:G	50	100	0.89	0.01107
9:29650170:C:T	50	100	1	0.01707
9:29650569:T:C	50	100	0.99	0.2618
9:29650727:T:C	50	100	0.99	0.1529
9:29651134:G:A	50	100	1	0.01198
9:29651324:T:G	50	100	0.99	0.2578
9:29651537:T:C	50	100	1	0.01688
9:29651609:T:G	50	100	1	0.01035
9:29651660:C:G	50	100	0.99	0.3095
9:29651698:G:A	50	100	0.98	0.01816
9:29651749:T:C	50	100	0.98	0.02669
9:29651828:G:A	50	100	1	0.01598
9:29651949:A:G	50	100	0.99	0.3486
9:29652004:T:C	50	100	0.99	0.02869
9:29652346:C:A	50	100	1	0.01307
9:29652820:T:C	50	100	1	0.01688
9:29652840:C:A	50	100	1	0.02814
9:29652942:A:C	50	100	0.99	0.02869
9:29653138:C:T	50	100	0.99	0.1518
9:29653333:G:C	50	100	0.99	0.2289
9:29653376:C:T	50	100	1	0.0285
9:29653421:G:A	50	100	1	0.01307
9:29653543:C:T	50	100	0.99	0.04412
9:29653662:A:G	50	100	0.94	0.02651
9:29654196:A:G	50	100	0.93	0.0345
9:29654202:T:G	50	100	1	0.02741
9:29654569:C:A	50	100	1	0.04357
9:29654598:G:A	50	100	1	0.0158
9:29654659:A:G	50	100	0.98	0.02905
9:29654743:G:C	50	100	1	0.03014
9:29654780:G:T	50	100	1	0.03032
9:29654889:A:G	50	100	0.98	0.04375
9:29654962:A:T	50	100	1	0.02433
9:29655000:T:C	50	100	0.99	0.07607
9:29655154:G:T	50	100	0.99	0.3504
9:29655168:G:A	50	100	0.98	0.05792
9:29655232:G:A	50	100	0.98	0.2749
9:29655317:G:A	50	100	1	0.03014
9:29655593:A:G	50	100	0.99	0.3515
9:29655780:C:G	50	100	0.99	0.2667
9:29655826:T:C	50	100	1	0.03014
9:29655827:T:C	50	100	1	0.2422
9:29655863:C:T	50	100	0.99	0.406
9:29655940:T:G	50	100	0.99	0.3515
9:29655986:A:G	50	100	1	0.03068
9:29656215:T:G	50	100	1	0.02433
9:29656234:T:C	50	100	1	0.01688
9:29656370:T:G	50	100	1	0.01688
9:29656437:C:T	50	100	0.99	0.2418
9:29656455:C:T	50	100	0.97	0.1267
9:29656703:C:G	50	98	0.99	0.3515
9:29656916:T:G	50	100	1	0.08969
9:29657028:G:T	50	100	0.99	0.01688
9:29657094:C:T	50	100	0.98	0.05937
9:29657525:A:G	50	100	0.9	0.01289
9:29657590:G:A	50	98	1	0.0305
9:29657656:G:C	50	94	0.98	0.4403
9:29657802:C:A	50	100	1	0.01253
9:29657958:C:T	50	100	0.98	0.05374
9:29658443:G:C	50	100	0.94	0.2769
9:29658449:A:T	50	100	0.94	0.3056
9:29658989:C:T	50	100	0.96	0.02578
9:29658998:T:C	50	100	0.95	0.07208
9:29659273:G:A	50	100	0.96	0.262
9:29659562:T:C	50	100	0.99	0.4853
9:29659593:T:A	50	100	1	0.02596
9:29659595:C:T	50	100	1	0.02596
9:29660051:T:C	50	100	0.98	0.1126
9:29660209:G:C	50	100	0.98	0.06826
9:29660488:T:G	50	100	1	0.03341
9:29660658:A:G	50	100	0.99	0.1892
9:29660794:C:A	50	100	0.99	0.08497
9:29661252:A:G	50	100	0.88	0.0138
9:29661278:A:G	50	100	1	0.4838
9:29661361:T:C	50	100	0.98	0.1674
9:29661517:T:G	50	100	1	0.01761
9:29661533:C:T	50	100	1	0.0138
9:29662235:G:A	50	100	1	0.01743
9:29662271:C:G	50	100	1	0.01053
9:29662405:C:G	50	100	1	0.2471
9:29662411:G:A	50	100	0.98	0.02705
9:29662462:G:A	50	100	1	0.02778
9:29662516:C:A	50	100	0.98	0.01089
9:29662695:C:T	50	100	1	0.4564
9:29662703:C:T	50	98	0.94	0.09168
9:29662823:A:T	50	100	1	0.1472
9:29663091:G:A	50	100	1	0.4566
9:29663165:C:T	50	100	1	0.02796
9:29663415:C:T	50	100	1	0.2549
9:29663615:G:A	50	100	1	0.02778
9:29663775:T:A	50	100	1	0.05483
9:29664121:C:T	50	100	0.99	0.05755
9:29664140:A:G	50	100	1	0.4764
9:29664315:C:T	50	100	1	0.4572
9:29664384:T:C	50	100	1	0.1463
9:29664630:G:T	50	100	1	0.2124
9:29665541:A:G	50	100	1	0.01852
9:29665594:A:G	50	100	1	0.02796
9:29665616:T:C	50	100	0.99	0.01126
9:29665683:A:G	50	100	1	0.05483
9:29665850:C:A	50	100	1	0.01071
9:29666100:C:A	50	100	0.99	0.2108
9:29666500:A:G	50	100	0.97	0.05047
9:29666659:A:G	50	100	1	0.2436
9:29666816:T:A	50	100	0.99	0.01017
9:29667840:C:T	50	100	1	0.0118
9:29667973:T:C	50	100	0.99	0.02778
9:29668190:T:C	50	100	0.99	0.1583
9:29668722:C:T	50	100	1	0.2271
9:29668764:G:A	50	100	1	0.02596
9:29668846:G:T	50	100	1	0.1469
9:29668908:C:T	50	100	1	0.01053
9:29668967:T:C	50	100	1	0.02832
9:29669333:A:G	50	100	1	0.4862
9:29669439:T:C	50	100	0.99	0.02778
9:29670139:T:G	50	100	1	0.2554
9:29670745:C:T	50	100	1	0.01017
9:29670747:G:A	50	100	1	0.01507
9:29671110:G:T	50	100	1	0.4581
9:29671180:G:A	50	100	1	0.01452
9:29671427:C:A	50	100	1	0.01017
9:29671801:A:G	50	100	1	0.08007
9:29671984:T:C	50	100	1	0.4864
9:29672360:T:G	50	100	1	0.4582
9:29672407:G:A	50	100	0.98	0.2124
9:29672545:C:A	50	100	1	0.01471
9:29672546:A:T	50	100	1	0.01471
9:29672733:A:G	50	100	1	0.4969
9:29672894:T:C	50	100	1	0.02614
9:29673737:C:T	50	98	0.88	0.04212
9:29673807:G:A	50	100	1	0.4967
9:29673838:T:G	50	100	1	0.2416
9:29674579:A:T	50	100	1	0.01543
9:29674879:A:G	50	100	0.78	0.02941
9:29675313:C:T	50	100	1	0.05737
9:29675331:G:A	50	100	1	0.4595
9:29675909:A:G	50	100	1	0.2111
9:29675944:A:C	50	100	1	0.4604
9:29676304:C:T	50	100	1	0.2139
9:29676324:T:A	50	100	0.85	0.03831
9:29676482:A:C	50	100	0.92	0.01707
9:29676487:C:G	50	100	1	0.1843
9:29676975:T:C	50	100	1	0.01507
9:29677774:G:C	50	100	0.99	0.2081
9:29677963:C:G	50	100	1	0.01398
9:29678016:G:A	50	100	0.99	0.03032
9:29678192:G:T	50	100	0.99	0.368
9:29678300:A:G	50	100	1	0.03123
9:29678344:A:T	50	100	0.99	0.1736
9:29678394:G:T	50	100	0.99	0.08606
9:29678426:A:G	50	100	0.99	0.1434
9:29678456:C:G	50	100	0.99	0.02869
9:29678464:G:A	50	100	0.99	0.03032
9:29678558:G:C	50	100	0.99	0.04757
9:29678788:T:C	50	100	0.99	0.1819
9:29679116:C:T	50	100	0.99	0.3974
9:29679118:T:C	50	100	1	0.02614
9:29679139:A:G	50	100	1	0.01071
9:29679209:C:A	50	100	1	0.01725
9:29679291:C:A	50	100	0.99	0.1038
9:29679392:A:C	50	100	1	0.02705
9:29679485:C:T	50	100	0.98	0.03032
9:29679715:T:G	50	100	1	0.01107
9:29679735:T:C	50	100	0.98	0.03032
9:29679880:G:A	50	100	1	0.4806
9:29680292:T:C	50	100	0.98	0.03032
9:29680347:T:A	50	100	0.98	0.1512
9:29680493:C:T	50	100	0.98	0.1438
9:29680605:A:T	50	100	0.99	0.05701
9:29681421:C:T	50	100	0.98	0.1803
9:29681422:A:T	50	98	0.99	0.2682
9:29681489:G:T	50	100	0.99	0.04049
9:29681643:C:A	50	100	0.94	0.05501
9:29681764:G:T	50	100	1	0.01071
9:29682403:G:A	50	100	1	0.02614
9:29682747:T:C	50	100	1	0.01816
9:29682748:G:A	50	100	1	0.01507
9:29683390:G:A	50	100	0.98	0.04866
9:29683397:G:A	50	100	1	0.01107
9:29683889:A:G	50	100	1	0.01107
9:29684047:T:A	50	100	1	0.0541
9:29684290:A:G	50	100	1	0.0305
9:29684356:G:A	50	100	0.99	0.2044
9:29684836:T:C	50	100	1	0.05483
9:29684892:C:T	50	98	0.98	0.4951
9:29685130:T:G	50	100	1	0.02723
9:29685574:C:T	50	98	0.99	0.3261
9:29686080:T:G	50	100	1	0.01071
9:29686364:G:A	46	100	0.99	0.03377
9:29686428:A:C	50	100	1	0.02869
9:29686458:A:T	50	100	1	0.02869
9:29686721:A:G	50	100	1	0.2357
9:29686998:A:G	50	100	0.99	0.01053
9:29687736:G:T	50	100	0.99	0.2337
9:29688259:T:C	50	100	0.99	0.217
9:29688359:A:G	50	100	1	0.01071
9:29688693:T:A	50	100	0.95	0.0472
9:29688721:A:T	50	100	1	0.01652
9:29689028:T:C	50	98	1	0.2338
9:29689418:C:T	50	100	1	0.01107
9:29689443:A:G	50	98	1	0.4702
9:29689580:G:A	50	100	0.99	0.1541
9:29689833:A:G	50	100	1	0.01725
9:29690098:G:A	50	100	1	0.01089
9:29690944:C:A	50	100	1	0.02723
9:29690982:C:G	50	100	1	0.01961
9:29691038:G:A	50	100	1	0.2055
9:29691096:T:C	50	100	1	0.2349
9:29691595:T:C	50	100	1	0.01525
9:29691670:A:G	50	100	0.96	0.01107
9:29691694:T:C	50	100	0.97	0.04539
9:29691821:A:G	50	100	1	0.01107
9:29691992:T:C	50	100	1	0.03014
9:29692248:G:A	50	100	1	0.01489
9:29692843:C:A	50	100	1	0.04049
9:29692979:T:C	50	100	1	0.02941
9:29692980:C:T	50	100	1	0.02723
9:29693088:C:T	50	100	0.99	0.03141
9:29693295:C:T	50	100	1	0.01852
9:29693451:T:C	50	98	0.99	0.2665
9:29693571:C:A	50	98	0.99	0.2338
9:29693809:C:G	50	98	0.99	0.2763
9:29694068:G:A	50	100	0.99	0.02669
9:29694453:T:C	50	100	1	0.02596
9:29694632:C:T	50	100	0.76	0.01107
9:29694838:C:T	50	100	1	0.2636
9:29694839:G:A	50	100	1	0.01089
9:29694973:A:G	50	100	1	0.2636
9:29695888:C:T	50	100	1	0.01089
9:29696246:T:C	50	100	1	0.01107
9:29696679:A:G	50	100	1	0.01126
9:29696822:G:A	49	100	1	0.2647
9:29697105:T:C	50	100	1	0.4303
9:29697525:G:A	50	98	1	0.1649
9:29697592:A:G	50	100	1	0.1543
9:29697752:A:G	50	100	0.99	0.01961
9:29698308:C:A	50	100	1	0.01471
9:29698458:A:C	50	98	1	0.2707
9:29698499:T:G	50	100	0.99	0.01725
9:29698934:G:C	50	100	1	0.01471
9:29699100:C:T	50	100	1	0.1645
9:29699180:C:T	50	98	1	0.2358
9:29699313:G:T	50	100	1	0.154
9:29699359:C:T	50	98	1	0.2676
9:29699428:G:A	50	100	1	0.154
9:29699445:C:T	50	100	1	0.01071
9:29699534:C:T	50	100	1	0.01089
9:29700044:G:C	50	100	1	0.01289
9:29700161:C:A	50	100	1	0.4346
9:29700511:C:T	50	100	1	0.2685
9:29700512:A:T	50	100	0.99	0.02687
9:29700641:G:C	50	100	0.98	0.2219
9:29700815:T:C	50	100	1	0.471
9:29701071:G:T	50	100	0.99	0.02269
9:29701284:C:G	50	100	1	0.2672
9:29701417:A:G	50	100	1	0.01071
9:29701568:C:T	50	100	1	0.02814
9:29702023:C:T	50	100	0.94	0.02179
9:29702044:G:A	50	100	1	0.01289
9:29702064:G:A	50	100	0.99	0.02505
9:29702825:C:T	50	100	1	0.01107
9:29703014:C:T	50	100	1	0.07534
9:29703056:T:G	50	100	0.99	0.01743
9:29703252:G:T	50	100	1	0.2653
9:29703539:C:T	50	100	1	0.2683
9:29703730:A:G	50	100	1	0.02723
9:29704211:G:A	50	100	1	0.0118
9:29704497:T:C	50	98	1	0.2429
9:29704696:G:C	50	100	1	0.4426
9:29705283:C:T	50	100	1	0.165
9:29705563:C:G	50	98	1	0.2774
9:29705648:T:G	50	100	1	0.03159
9:29706141:G:A	50	100	1	0.2801
9:29706341:C:T	50	100	0.99	0.1521
9:29706406:C:A	50	100	1	0.01852
9:29706465:C:A	50	100	1	0.01107
9:29706820:A:G	50	100	0.98	0.03867
9:29706926:G:A	50	100	1	0.01289
9:29706963:T:C	50	98	1	0.2429
9:29707425:G:C	50	100	0.99	0.02741
9:29707589:T:C	50	100	1	0.01688
9:29707672:C:T	50	100	0.95	0.02288
9:29707743:A:C	50	100	1	0.2422
9:29707805:C:T	50	100	1	0.01071
9:29708067:C:T	50	100	0.83	0.01144
9:29708086:T:C	50	96	0.96	0.4286
9:29708624:G:A	50	100	0.99	0.3293
9:29708931:G:A	45	100	0.99	0.3228
9:29709590:A:T	49	100	1	0.3108
9:29709709:G:C	50	100	1	0.02524
9:29709798:A:G	50	100	1	0.02524
9:29709908:C:A	50	100	1	0.01325
9:29709988:C:A	50	100	1	0.0256
9:29710003:G:A	50	100	1	0.02524
9:29710036:T:A	50	100	1	0.3052
9:29710137:C:T	50	100	1	0.04031
9:29710158:A:G	50	100	0.99	0.02524
9:29710452:A:G	50	100	0.98	0.06481
9:29710594:C:A	50	98	1	0.3057
9:29710666:G:C	50	100	1	0.03431
9:29711058:T:C	49	100	1	0.3905
9:29711077:A:G	49	100	0.98	0.0138
9:29711176:G:A	50	98	1	0.3066
9:29711192:A:T	50	98	0.8	0.0207
9:29711195:T:A	50	86	0.93	0.2636
9:29711507:T:C	50	100	1	0.3499
9:29711602:A:G	50	100	1	0.03322
9:29712028:T:C	50	100	1	0.3057
9:29712341:T:C	50	100	1	0.3638
9:29712703:T:G	50	100	0.98	0.04049
9:29712913:C:T	50	100	0.99	0.02106
9:29713171:C:T	50	100	1	0.3637
9:29713266:A:T	50	100	1	0.03867
9:29713274:C:T	50	100	1	0.3903
9:29713573:C:T	50	100	1	0.3905
9:29714149:G:A	50	100	0.99	0.02524
9:29714393:G:C	50	100	0.98	0.01416
9:29714397:A:G	50	98	0.99	0.2072
9:29714409:G:A	50	100	0.99	0.02524
9:29714501:C:T	50	100	0.97	0.01071
9:29714895:G:C	50	100	1	0.03322
9:29715132:G:T	50	100	0.97	0.01107
9:29715566:T:C	50	100	1	0.3039
9:29715734:T:C	50	100	0.99	0.02033
9:29715835:T:C	49	100	1	0.07099
9:29715855:C:T	50	100	1	0.01162
9:29715973:C:T	50	100	1	0.03322
9:29716130:C:G	50	100	0.82	0.01652
9:29716657:C:T	50	100	1	0.3241
9:29717008:G:C	50	100	1	0.2433
9:29717205:G:C	50	100	0.99	0.02033
9:29717281:C:A	50	100	1	0.3154
9:29717319:G:A	50	100	1	0.3368
9:29717568:C:T	50	100	0.98	0.0216
9:29717767:T:C	50	100	0.99	0.02033
9:29718936:T:G	50	98	1	0.2306
9:29719174:T:C	50	100	1	0.3063
9:29719180:G:T	50	100	1	0.03322
9:29719451:T:C	50	100	1	0.01162
9:29719751:G:A	50	100	1	0.2745
9:29719808:G:A	50	100	0.99	0.2578
9:29719876:C:T	50	100	1	0.3845
9:29720121:C:T	50	100	1	0.0561
9:29720187:C:T	50	100	1	0.3798
9:29720197:T:C	50	98	1	0.2293
9:29720517:T:A	50	100	1	0.4397
9:29720681:A:G	50	100	1	0.01906
9:29720759:C:T	50	98	1	0.3831
9:29720974:A:T	50	100	1	0.3057
9:29721398:C:T	50	100	1	0.3798
9:29721439:A:G	50	100	1	0.2761
9:29721456:A:G	50	100	1	0.0561
9:29721461:A:G	50	100	1	0.242
9:29721529:T:C	50	100	1	0.0561
9:29721695:A:G	50	100	1	0.0561
9:29721758:G:A	50	100	1	0.01906
9:29722113:C:A	50	100	1	0.01906
9:29722347:T:G	50	98	1	0.358
9:29722383:G:A	50	100	1	0.4363
9:29723487:C:T	50	98	1	0.3056
9:29723743:A:G	50	100	1	0.03322
9:29724074:T:C	50	100	0.99	0.05483
9:29724193:C:A	50	100	1	0.3794
9:29724213:A:T	50	98	0.95	0.06518
9:29724816:C:G	50	100	0.99	0.01089
9:29725175:G:A	50	98	0.99	0.3063
9:29725307:T:C	50	100	1	0.0561
9:29725681:C:A	50	100	1	0.0561
9:29725901:A:G	50	100	1	0.3115
9:29725977:C:A	50	100	1	0.0561
9:29726037:T:C	50	100	1	0.0167
9:29726055:C:A	50	100	1	0.0236
9:29726241:C:T	50	100	0.99	0.4394
9:29726500:G:T	50	100	1	0.05628
9:29726683:T:C	50	100	1	0.3791
9:29726688:C:A	50	100	1	0.4395
9:29726705:C:T	50	100	1	0.01906
9:29726918:C:G	50	100	1	0.2286
9:29727628:A:G	50	100	1	0.0561
9:29728036:G:A	50	98	0.98	0.01053
9:29728277:G:T	50	98	1	0.05628
9:29728416:T:C	50	98	0.99	0.01325
9:29728635:G:A	50	100	0.99	0.06082
9:29729024:A:G	50	100	1	0.05973
9:29729221:T:C	50	100	1	0.3736
9:29729337:T:C	50	100	1	0.03431
9:29729351:T:C	50	100	1	0.4339
9:29729474:A:G	50	100	0.99	0.05483
9:29729482:A:G	50	100	0.97	0.01089
9:29729652:A:G	50	100	1	0.2511
9:29729660:T:C	50	100	1	0.3736
9:29729772:C:T	50	100	1	0.3607
9:29729815:G:A	50	100	1	0.3736
9:29729923:A:G	50	100	1	0.3175
9:29730129:A:T	50	100	0.97	0.4285
9:29730583:C:T	50	100	1	0.3736
9:29730660:A:C	50	100	0.99	0.3736
9:29730985:G:A	50	100	0.96	0.05065
9:29731188:A:T	50	100	0.99	0.04139
9:29731197:T:C	50	100	0.98	0.0138
9:29731211:G:T	50	100	1	0.0236
9:29731264:C:A	50	100	0.99	0.2046
9:29731302:A:T	50	100	1	0.3159
9:29731946:G:T	50	100	1	0.05592
9:29732110:T:C	50	100	0.97	0.2264
9:29732142:A:C	50	100	1	0.3086
9:29732585:T:C	50	100	1	0.0187
9:29732650:C:A	50	100	0.86	0.01688
9:29733161:C:T	49	100	1	0.06391
9:29733547:G:A	50	100	0.79	0.01344
9:29733720:C:G	50	100	0.98	0.4368
9:29734031:G:C	50	100	1	0.3041
9:29734270:G:C	50	98	1	0.3041
9:29734911:A:G	50	100	0.98	0.4368
9:29735308:C:G	50	100	0.98	0.06736
9:29735392:A:G	50	100	0.97	0.234
9:29735948:T:C	50	100	0.99	0.02869
9:29736014:G:A	50	100	0.99	0.24
9:29736248:T:A	50	100	0.99	0.4328
9:29736398:T:G	50	100	1	0.01943
9:29736558:A:T	50	100	0.99	0.435
9:29736566:T:C	50	100	0.99	0.4386
9:29736687:C:T	50	100	0.99	0.2028
9:29737007:A:G	50	100	0.99	0.4265
9:29737193:G:C	50	100	0.99	0.4087
9:29737224:T:A	50	100	0.99	0.321
9:29737278:G:A	50	100	1	0.4043
9:29737784:A:T	50	94	0.99	0.408
9:29737934:A:G	50	100	0.99	0.408
9:29737936:C:A	50	98	0.9	0.05174
9:29738049:G:A	50	100	0.95	0.01471
9:29738118:T:C	50	100	0.99	0.07607
9:29738466:A:T	50	100	1	0.3391
9:29738495:A:T	50	100	0.99	0.411
9:29738854:A:T	50	100	0.99	0.04829
9:29739077:C:T	50	98	1	0.01834
9:29739207:A:G	50	100	0.99	0.2335
9:29739624:A:G	50	100	0.99	0.0679
9:29739805:T:C	50	100	1	0.3401
9:29740030:C:T	50	100	1	0.4119
9:29740207:A:G	50	100	0.98	0.01253
9:29740374:C:T	50	100	0.99	0.248
9:29740379:G:T	50	100	1	0.3342
9:29740465:T:C	50	100	0.99	0.4123
9:29741180:A:C	50	100	1	0.3326
9:29741508:C:G	50	100	1	0.3326
9:29741619:A:G	50	100	1	0.3326
9:29741765:T:C	50	100	1	0.4172
9:29741926:T:G	50	100	1	0.3326
9:29741977:T:C	50	100	0.99	0.1868
9:29741982:C:T	50	100	1	0.03377
9:29742446:A:G	50	100	1	0.3326
9:29743029:T:C	50	100	1	0.01816
9:29743152:C:T	50	100	1	0.01307
9:29743466:A:G	50	100	1	0.02451
9:29743620:A:G	50	100	1	0.01017
9:29744218:C:G	50	100	1	0.01017
9:29744317:T:A	50	100	1	0.03486
9:29744596:G:A	50	98	0.92	0.03486
9:29744908:T:C	50	100	1	0.01816
9:29745169:G:A	50	100	1	0.1866
9:29745172:G:A	50	100	1	0.06972
9:29745494:G:A	50	100	1	0.3446
9:29745502:G:A	50	100	0.97	0.02015
9:29745753:G:A	50	98	1	0.2355
9:29745866:G:A	50	96	0.99	0.03722
9:29746386:G:A	50	100	1	0.3313
9:29746547:A:G	50	100	1	0.4143
9:29746620:C:T	50	98	1	0.4744
9:29746627:C:A	50	100	1	0.01416
9:29747180:A:T	50	98	0.98	0.2064
9:29747490:T:A	50	100	1	0.4181
9:29747574:C:T	50	100	1	0.06972
9:29747837:G:A	50	100	0.98	0.1924
9:29747891:A:C	50	100	0.99	0.1926
9:29747927:T:C	50	100	0.99	0.1314
9:29748206:C:G	50	100	0.99	0.03558
9:29748245:C:T	50	100	0.99	0.3326
9:29748355:G:C	50	100	1	0.1924
9:29748378:C:T	50	100	1	0.06972
9:29748383:A:G	50	100	1	0.4141
9:29748724:C:T	50	100	1	0.03377
9:29748885:C:T	50	100	1	0.01017
9:29748886:A:G	50	100	1	0.4141
9:29748906:G:T	50	100	1	0.06972
9:29748924:C:T	50	100	1	0.01017
9:29749475:T:A	50	100	1	0.1866
9:29749797:C:T	50	100	1	0.3322
9:29750006:A:T	50	100	1	0.3322
9:29750096:C:G	50	100	1	0.1866
9:29750169:C:A	50	98	1	0.3448
9:29750374:C:T	50	100	1	0.1866
9:29750510:T:A	50	100	1	0.0354
9:29750901:C:T	50	100	0.9	0.0187
9:29750973:T:C	50	100	1	0.01307
9:29750992:A:G	50	100	1	0.3437
9:29751035:G:T	50	100	1	0.3324
9:29751166:C:T	50	100	0.99	0.06972
9:29751638:T:C	50	100	1	0.3936
9:29751639:A:C	50	100	1	0.1935
9:29751690:C:G	50	100	1	0.4129
9:29751707:T:C	50	98	1	0.3364
9:29751927:A:C	50	100	1	0.03377
9:29752017:C:G	50	100	1	0.03377
9:29752351:C:G	50	100	0.98	0.01362
9:29753045:A:T	50	100	1	0.4101
9:29753065:A:G	50	100	1	0.4101
9:29753067:A:T	50	100	1	0.4101
9:29753107:G:A	50	100	1	0.4099
9:29753117:C:T	50	100	0.89	0.04975
9:29753122:A:T	50	100	1	0.3362
9:29753395:G:A	50	100	0.98	0.2224
9:29753417:A:G	50	100	1	0.1923
9:29753427:T:C	50	100	0.99	0.05955
9:29753577:T:G	50	100	0.97	0.03558
9:29753714:A:G	50	100	1	0.4099
9:29753735:A:C	50	100	1	0.4099
9:29753787:A:G	50	100	1	0.4099
9:29753826:G:A	50	100	1	0.3395
9:29753831:G:A	50	100	1	0.4099
9:29753886:C:A	50	100	1	0.03395
9:29753946:C:T	50	100	1	0.4099
9:29754071:G:C	50	100	1	0.4081
9:29754145:A:G	50	100	0.98	0.03686
9:29754369:A:G	50	100	1	0.03504
9:29754482:G:C	50	98	0.99	0.4188
9:29754758:G:T	50	96	0.98	0.234
9:29755127:C:T	50	98	1	0.3829
9:29755390:A:G	50	98	1	0.3833
9:29755546:G:A	50	100	1	0.337
9:29755913:C:T	50	100	1	0.02469
9:29756149:C:T	50	100	1	0.3379
9:29756245:C:T	50	100	1	0.4301
9:29756296:A:T	50	100	0.97	0.03159
9:29756592:T:C	50	100	0.98	0.03813
9:29756599:C:A	50	100	0.99	0.03813
9:29756635:T:A	50	100	1	0.0679
9:29756659:T:C	50	100	1	0.04539
9:29756925:T:G	50	100	1	0.04503
9:29757021:A:G	50	100	1	0.03141
9:29757186:A:G	50	100	1	0.04521
9:29757379:A:C	50	100	1	0.04575
9:29757673:T:C	50	100	1	0.04539
9:29757929:A:T	50	98	0.97	0.03195
9:29758065:C:A	50	98	1	0.3154
9:29758217:C:T	50	100	1	0.02487
9:29758223:C:T	50	100	1	0.04575
9:29758372:T:C	50	100	1	0.2315
9:29758388:T:C	50	100	1	0.3381
9:29758415:C:T	50	100	1	0.1861
9:29759027:C:T	50	100	1	0.01816
9:29759217:T:G	50	100	1	0.04557
9:29759447:C:T	50	100	1	0.01924
9:29759656:A:T	50	100	1	0.382
9:29759674:T:C	50	100	1	0.2329
9:29759781:A:G	50	100	1	0.1928
9:29759929:C:T	50	100	1	0.06845
9:29760046:G:A	50	100	1	0.0325
9:29760190:A:T	50	100	1	0.3368
9:29760322:G:A	50	100	1	0.01779
9:29760358:T:A	50	100	1	0.01816
9:29760407:T:C	50	100	1	0.3152
9:29760577:C:G	50	100	1	0.2326
9:29760694:A:C	50	100	1	0.1828
9:29760764:G:A	50	100	0.99	0.04012
9:29760845:T:A	50	100	1	0.2331
9:29760946:A:T	50	100	1	0.1828
9:29760994:G:T	50	100	1	0.1826
9:29761123:C:T	50	100	1	0.01743
9:29761395:T:C	50	100	1	0.06845
9:29761431:C:T	50	100	1	0.337
9:29761670:C:G	50	100	1	0.04993
9:29761972:G:A	50	100	1	0.2229
9:29762237:C:T	50	100	1	0.06845
9:29762281:A:T	50	100	1	0.03123
9:29762282:A:T	50	100	1	0.03123
9:29762320:A:T	50	100	0.99	0.2418
9:29762401:T:G	50	100	1	0.3148
9:29762563:G:A	50	100	1	0.02142
9:29762710:A:G	50	100	0.99	0.2072
9:29762805:T:C	50	100	0.99	0.3849
9:29763279:T:C	50	100	0.97	0.01816
9:29764209:C:T	50	100	0.99	0.03813
9:29764337:A:G	50	100	1	0.01834
9:29764770:G:A	50	100	0.99	0.05701
9:29765051:A:G	50	100	1	0.02487
9:29765743:T:C	50	100	1	0.3368
9:29765929:G:A	50	100	1	0.03377
9:29766719:G:A	50	100	0.99	0.06028
9:29767001:T:A	50	100	0.99	0.06028
9:29767335:G:A	50	100	1	0.3105
9:29767426:A:G	50	100	0.99	0.06028
9:29767805:C:G	50	100	1	0.1781
9:29767834:T:C	50	100	1	0.06028
9:29767870:T:A	50	100	1	0.337
9:29768122:A:T	50	100	1	0.06028
9:29768210:G:T	50	100	0.99	0.2061
9:29768308:A:G	50	100	1	0.01035
9:29768511:A:G	50	100	1	0.06028
9:29768849:T:C	50	100	1	0.06028
9:29769029:C:T	50	100	0.96	0.05737
9:29769092:T:A	50	100	1	0.02524
9:29769372:T:C	50	100	1	0.05628
9:29769455:G:A	50	100	0.92	0.08624
9:29769619:A:G	50	100	1	0.05628
9:29769781:C:T	50	100	1	0.03377
9:29769928:G:A	50	100	1	0.1756
9:29769965:C:T	50	100	0.99	0.03286
9:29770260:C:T	50	100	1	0.06826
9:29770519:G:A	50	100	0.99	0.02487
9:29770548:C:T	50	100	1	0.03377
9:29770606:C:T	50	100	0.99	0.02542
9:29770724:C:T	50	100	1	0.3357
9:29770988:C:G	50	100	1	0.05628
9:29771211:A:T	50	100	1	0.02487
9:29772039:T:C	50	100	0.99	0.3361
9:29772490:G:T	50	100	1	0.03177
9:29772499:C:T	50	100	0.98	0.1443
9:29772679:A:G	50	100	1	0.03177
9:29772908:T:A	50	100	0.99	0.3319
9:29772922:G:A	50	100	1	0.1984
9:29773141:C:T	50	100	1	0.03177
9:29773287:G:A	50	100	0.96	0.03758
9:29773414:C:T	50	100	0.98	0.1267
9:29773650:T:G	50	100	0.99	0.06391
9:29773716:C:T	50	100	0.97	0.04357
9:29774453:C:T	50	100	0.99	0.3775
9:29774610:C:T	50	100	1	0.3402
9:29775617:A:G	50	100	1	0.03177
9:29775683:T:C	50	100	0.98	0.01471
9:29775759:C:T	50	100	0.98	0.236
9:29776487:C:T	50	100	1	0.3317
9:29777114:G:A	50	100	0.98	0.1828
9:29777205:A:G	50	100	0.98	0.2406
9:29777237:G:T	50	98	0.96	0.03177
9:29777318:A:C	50	100	0.99	0.354
9:29777932:C:T	50	100	0.97	0.342
9:29777945:C:G	50	100	0.94	0.03195
9:29778012:C:T	50	100	0.98	0.3282
9:29778249:A:G	50	100	0.85	0.0138
9:29778320:T:C	50	100	0.91	0.04666
9:29778582:T:C	50	100	0.93	0.0512
9:29778622:T:A	50	100	0.93	0.02324
9:29778838:A:G	50	100	0.95	0.03558
9:29779449:T:G	50	100	0.96	0.03504
9:29779520:C:A	50	100	1	0.02179
9:29779538:A:C	50	100	0.96	0.03613
9:29779621:A:C	50	100	1	0.02179
9:29779629:G:A	50	100	0.93	0.061
9:29779919:C:G	48	91.7	0.94	0.1187
9:29780197:G:A	50	100	0.96	0.03704
9:29780375:T:A	50	100	0.97	0.1367
9:29780411:G:A	50	100	0.95	0.02669
9:29780664:C:A	50	100	0.95	0.063
9:29780830:C:G	50	100	0.96	0.03595
9:29781518:G:C	50	98	0.93	0.05229
9:29781685:C:T	50	100	1	0.03994
9:29782379:G:T	50	100	1	0.01834
9:29782779:A:T	50	100	0.92	0.04176
9:29783261:T:C	50	100	1	0.03722
9:29783879:T:G	50	100	1	0.0216
9:29783991:T:C	50	96	0.98	0.1816
9:29784252:G:C	50	100	0.94	0.02088
9:29785289:A:T	50	100	0.94	0.02905
9:29785306:C:T	50	98	1	0.3152
9:29785503:A:G	50	100	0.95	0.04139
9:29785790:C:G	50	100	1	0.01834
9:29786154:C:T	50	100	1	0.01834
9:29786243:G:A	50	100	0.99	0.06391
9:29786433:C:G	50	100	0.9	0.02778
9:29786548:T:C	50	98	1	0.3651
9:29786586:C:G	50	100	1	0.02687
9:29786709:A:G	50	100	1	0.01235
9:29788131:A:G	50	100	1	0.02687
9:29788366:C:A	50	94	1	0.1734
9:29788389:T:C	50	100	1	0.1233
9:29788506:T:A	50	94	1	0.1805
9:29789816:A:G	50	100	0.99	0.4857
9:29790027:A:G	50	98	0.99	0.1247
9:29790391:A:C	50	100	0.99	0.3275
9:29790981:G:A	50	100	1	0.03395
9:29791091:C:A	50	100	0.99	0.1222
9:29791113:C:T	50	100	1	0.03994
9:29791412:C:A	50	100	1	0.3208
9:29791687:C:G	50	100	1	0.01834
9:29791865:A:C	50	98	0.98	0.329
9:29792818:G:A	50	100	0.99	0.1736
9:29793377:T:A	50	100	1	0.3208
9:29793506:G:T	50	100	1	0.02687
9:29793859:C:A	50	100	0.96	0.01743
9:29793927:G:C	50	100	1	0.01834
9:29794223:A:T	50	100	1	0.03395
9:29795019:T:C	50	100	1	0.02669
9:29795096:C:T	50	100	1	0.01834
9:29795573:T:C	50	98	0.99	0.3264
9:29795587:T:C	50	100	1	0.04031
9:29795637:T:A	50	100	1	0.01834
9:29795929:T:C	50	100	1	0.01834
9:29796010:G:A	50	98	0.96	0.04866
9:29796190:T:C	50	100	0.99	0.06536
9:29796338:C:T	50	98	1	0.3257
9:29796386:A:T	50	100	0.98	0.01743
9:29796669:A:G	50	100	1	0.03758
9:29797717:T:C	50	100	1	0.03649
9:29798255:G:C	50	98	1	0.3215
9:29798461:T:G	50	100	1	0.0374
9:29798496:T:C	50	100	1	0.02705
9:29799141:T:C	50	98	0.99	0.3277
9:29799142:G:A	50	98	0.99	0.3217
9:29799575:G:T	50	100	1	0.01834
9:29799745:C:T	50	100	1	0.02542
9:29800009:A:C	50	100	0.92	0.03123
9:29800648:C:T	50	96	0.99	0.3228
9:29802287:G:A	50	100	0.94	0.03413
9:29802624:T:C	50	100	0.9	0.01198
9:29802750:A:G	50	100	1	0.01997
9:29803184:G:A	50	100	0.99	0.2607
9:29803360:T:C	50	100	0.99	0.1309
9:29803813:T:C	50	100	0.99	0.1115
9:29803886:C:G	50	100	1	0.1294
9:29803897:G:A	50	100	0.98	0.1294
9:29804048:G:A	50	100	0.91	0.03105
9:29804279:G:A	50	100	0.98	0.03631
9:29804382:T:C	50	100	0.98	0.03558
9:29805527:A:G	50	100	1	0.01816
9:29805611:T:C	50	100	1	0.1336
9:29806160:T:G	50	100	1	0.02215
9:29806566:G:A	50	100	0.98	0.03631
9:29806899:C:G	50	100	0.96	0.01144
9:29806959:T:C	50	100	1	0.02869
9:29807948:G:A	50	100	1	0.1353
9:29807980:T:G	50	100	1	0.06118
9:29808037:A:T	50	100	1	0.06118
9:29808038:T:A	50	100	1	0.06137
9:29808144:G:T	50	100	1	0.134
9:29808175:C:T	50	100	0.99	0.26
9:29808836:A:T	50	100	0.9	0.0118
9:29808883:C:G	50	100	1	0.1354
9:29809134:G:A	50	100	1	0.01797
9:29809185:T:C	50	100	0.99	0.138
9:29809211:A:T	50	100	0.95	0.08987
9:29809302:A:G	50	98	1	0.06137
9:29809347:C:T	50	100	1	0.01561
9:29809488:T:C	50	100	0.99	0.02451
9:29809518:C:G	50	100	0.98	0.06409
9:29810047:G:A	50	100	1	0.1354
9:29810260:T:C	50	100	1	0.1356
9:29810651:C:T	50	100	0.96	0.01707
9:29810798:A:C	50	100	1	0.01797
9:29810899:T:A	50	100	0.99	0.02288
9:29811166:C:T	50	100	0.87	0.01797
9:29811299:C:T	50	100	0.97	0.09078
9:29811399:T:A	50	100	1	0.09078
9:29811462:G:A	50	100	0.79	0.01779
9:29811466:T:C	50	100	0.99	0.02451
9:29811574:A:G	50	100	1	0.1354
9:29811691:A:G	50	100	1	0.1344
9:29811874:C:G	50	100	1	0.08951
9:29812348:A:C	50	100	1	0.1367
9:29812364:A:G	50	100	0.97	0.02832
9:29812667:C:T	50	100	0.99	0.04775
9:29812941:A:G	50	100	1	0.1369
9:29813066:G:A	50	100	1	0.1138
9:29813232:C:A	50	100	0.99	0.2567
9:29813353:G:T	50	100	1	0.1367
9:29813504:A:C	50	100	0.98	0.06554
9:29813630:T:A	50	100	0.99	0.04194
9:29813960:A:T	50	100	0.99	0.2571
9:29814078:G:C	50	100	0.98	0.02033
9:29814855:T:C	50	100	1	0.01797
9:29815001:G:A	50	100	0.98	0.09114
9:29815180:C:A	50	100	1	0.1411
9:29815268:G:A	50	100	1	0.1411
9:29815484:G:T	50	100	1	0.2609
9:29815768:C:T	50	100	0.99	0.2068
9:29816086:A:G	50	100	0.99	0.1414
9:29816261:A:G	50	100	0.99	0.1412
9:29816335:G:C	50	100	1	0.01797
9:29816361:C:T	50	100	0.99	0.1416
9:29816467:G:A	50	100	1	0.2609
9:29816691:G:A	50	100	1	0.01797
9:29816917:T:G	50	100	0.99	0.1418
9:29816939:A:G	50	100	0.97	0.142
9:29817455:A:G	50	98	0.97	0.1474
9:29818235:T:C	50	100	0.99	0.1696
9:29818300:C:T	50	98	0.98	0.4664
9:29818503:T:A	50	100	1	0.04466
9:29818528:G:A	50	100	0.99	0.01561
9:29818668:T:C	50	100	1	0.1705
9:29818825:A:G	50	100	0.94	0.03558
9:29819002:A:G	50	100	1	0.1687
9:29819095:T:G	50	100	0.99	0.01561
9:29819135:T:C	50	100	1	0.1687
9:29819151:G:A	50	100	1	0.1687
9:29819261:T:C	50	100	1	0.3451
9:29819855:C:T	50	100	1	0.05846
9:29820034:A:C	50	100	1	0.01816
9:29820282:G:A	50	100	1	0.1688
9:29820453:A:C	50	100	0.99	0.4377
9:29820609:T:G	50	100	1	0.02233
9:29820839:A:T	50	100	1	0.169
9:29821201:T:G	50	100	1	0.04466
9:29821571:A:G	50	100	1	0.169
9:29821592:A:T	50	100	1	0.169
9:29822502:C:G	50	100	0.82	0.01525
9:29822604:A:G	50	100	1	0.08188
9:29822658:G:A	50	100	1	0.1383
9:29822668:A:T	50	100	1	0.1694
9:29822795:C:A	50	100	1	0.1692
9:29822796:C:T	50	100	1	0.0158
9:29822978:T:C	50	100	1	0.05846
9:29823069:C:T	50	100	1	0.1692
9:29823338:C:A	50	100	1	0.3448
9:29823386:A:T	50	100	1	0.1692
9:29823906:T:G	50	100	1	0.3453
9:29824050:G:A	50	100	1	0.01561
9:29824059:T:C	50	100	1	0.3598
9:29824211:T:C	50	100	1	0.36
9:29824224:T:G	50	100	1	0.345
9:29825108:C:T	50	100	1	0.1696
9:29825115:G:A	50	100	1	0.04466
9:29825887:C:T	50	100	1	0.04739
9:29825927:T:C	50	100	0.99	0.4116
9:29826165:G:A	50	100	1	0.06481
9:29826420:A:G	50	100	1	0.0167
9:29826458:A:G	50	100	1	0.1251
9:29826488:G:A	50	100	0.94	0.02633
9:29826504:A:T	50	98	1	0.4695
9:29826578:C:T	50	100	1	0.04503
9:29826584:C:G	50	100	1	0.01561
9:29826612:C:T	50	100	1	0.01561
9:29827091:C:T	50	100	1	0.04466
9:29827620:T:G	50	100	1	0.03105
9:29827672:T:C	50	98	0.98	0.3609
9:29827800:G:A	50	98	1	0.3451
9:29827869:T:C	50	100	1	0.02941
9:29828332:A:G	50	100	1	0.06046
9:29829050:A:T	50	100	1	0.03032
9:29829791:A:C	50	98	1	0.4706
9:29829942:C:A	50	100	1	0.4139
9:29830338:C:T	50	100	1	0.04503
9:29830723:T:C	50	100	1	0.02542
9:29830842:G:T	50	98	1	0.3611
9:29831402:A:G	50	100	1	0.3424
9:29832178:T:C	50	100	1	0.342
9:29832421:C:T	50	98	0.88	0.02887
9:29832660:A:T	50	100	0.93	0.03014
9:29833150:G:A	50	100	1	0.06082
9:29833257:T:C	50	100	1	0.4168
9:29833410:G:T	50	100	1	0.4165
9:29833971:T:G	50	100	1	0.061
9:29833976:T:A	50	100	1	0.04557
9:29834373:C:G	50	100	1	0.04484
9:29835012:C:T	50	100	1	0.04484
9:29835053:T:C	50	100	1	0.437
9:29835305:T:C	49	79.6	0.92	0.4025
9:29835399:T:C	50	100	1	0.3419
9:29835809:T:A	50	100	1	0.02905
9:29836272:A:T	50	100	1	0.05773
9:29836930:G:A	50	100	1	0.04484
9:29836965:A:G	50	100	0.94	0.02378
9:29837239:C:A	49	100	0.92	0.01852
9:29837860:T:C	50	100	1	0.0158
9:29837989:G:A	50	100	1	0.0512
9:29838113:C:T	50	100	1	0.04557
9:29838222:A:C	50	100	1	0.463
9:29838606:T:C	50	100	1	0.06736
9:29839088:C:T	50	100	1	0.01979
9:29839483:T:A	50	100	1	0.4573
9:29839912:T:C	50	100	0.98	0.03831
9:29839959:G:A	50	100	0.97	0.08896
9:29840445:T:C	50	96	0.9	0.0285
9:29840509:T:C	50	100	1	0.0158
9:29840648:C:T	50	100	1	0.2585
9:29841262:T:C	50	100	1	0.05029
9:29841369:A:C	50	100	1	0.3406
9:29841450:C:T	50	100	0.98	0.03867
9:29841451:A:G	50	100	1	0.3406
9:29841539:T:C	50	100	1	0.0512
9:29841972:A:G	50	100	0.98	0.01053
9:29842309:C:T	48	100	1	0.02741
9:29842378:C:T	50	100	1	0.429
9:29842713:T:C	50	100	1	0.3564
9:29844013:C:T	50	100	1	0.04484
9:29844129:T:A	50	100	1	0.0158
9:29844711:A:C	50	100	1	0.3564
9:29845020:A:C	50	100	1	0.3564
9:29845221:G:C	50	98	0.83	0.01325
9:29845255:A:C	50	100	0.99	0.4729
9:29845900:G:A	50	100	1	0.0158
9:29845919:C:T	50	100	1	0.05792
9:29846031:A:G	50	100	1	0.3406
9:29846124:C:T	50	100	0.99	0.04248
9:29846228:T:G	50	100	1	0.3564
9:29846505:T:G	50	100	1	0.05029
9:29846583:A:G	50	100	1	0.02142
9:29846805:G:A	50	100	1	0.3417
9:29847352:A:G	50	100	0.99	0.4139
9:29847907:A:T	49	79.6	0.87	0.1786
9:29847909:T:A	47	95.7	0.89	0.03722
9:29847911:T:A	50	96	0.86	0.0325
9:29847935:A:T	46	80.4	0.94	0.3664
9:29848382:T:C	50	98	0.91	0.03631
9:29848449:T:C	50	100	1	0.04466
9:29848724:G:T	50	94	0.99	0.3479
9:29849589:T:G	50	100	0.99	0.2594
9:29850041:T:A	50	100	1	0.4973
9:29850047:C:A	50	100	1	0.01906
9:29850116:T:C	50	100	1	0.4975
9:29850257:A:G	50	98	0.98	0.04267
9:29850382:G:A	50	100	0.93	0.01253
9:29850958:A:G	50	100	1	0.04484
9:29851306:A:G	50	100	1	0.0158
9:29851665:A:G	50	100	1	0.02905
9:29852073:A:T	50	100	0.99	0.4715
9:29852195:A:T	50	100	1	0.01979
9:29852369:T:C	50	100	1	0.02741
9:29852868:C:A	50	100	1	0.02378
9:29853244:G:C	50	100	0.98	0.06028
9:29853260:T:C	50	98	0.98	0.4523
9:29853864:T:C	50	100	1	0.02233
9:29854121:T:C	50	100	1	0.03831
9:29854556:A:C	50	100	0.99	0.4508
9:29854760:C:T	50	100	0.99	0.06427
9:29854886:T:C	50	100	0.99	0.303
9:29855001:G:T	50	100	0.96	0.0463
9:29855538:T:C	50	100	1	0.07081
9:29856271:T:C	50	100	1	0.02197
9:29856442:C:T	50	100	0.99	0.4978
9:29856728:A:G	50	100	1	0.07117
9:29857403:C:T	50	100	1	0.07335
9:29857420:G:A	50	100	1	0.3028
9:29858456:T:G	50	100	1	0.4566
9:29858460:A:T	50	100	1	0.4842
9:29858794:C:T	50	100	1	0.3215
9:29858850:T:C	50	100	1	0.0561
9:29859026:G:T	50	100	1	0.0561
9:29859194:T:C	50	100	1	0.02088
9:29859924:A:C	50	100	1	0.4887
9:29860154:T:C	50	100	1	0.3027
9:29860959:G:A	50	100	1	0.02723
9:29861313:C:T	50	100	1	0.01725
9:29861355:A:G	50	100	1	0.07244
9:29861477:C:T	50	100	1	0.4855
9:29861677:T:C	50	100	1	0.3014
9:29862153:G:A	50	100	0.94	0.02959
9:29862501:A:T	50	100	1	0.3017
9:29862563:A:G	50	100	1	0.0207
9:29862581:G:C	50	100	1	0.08515
9:29862594:G:C	50	98	1	0.02705
9:29862626:T:A	50	100	1	0.3014
9:29862645:A:G	50	98	0.93	0.02814
9:29862807:T:A	50	100	1	0.07244
9:29862819:C:T	50	100	1	0.0561
9:29863110:G:A	50	100	1	0.3201
9:29863321:G:A	50	100	0.98	0.1625
9:29863478:G:T	50	100	0.95	0.02215
9:29864006:G:T	50	100	1	0.1625
9:29864121:A:G	50	100	0.94	0.01852
9:29864363:A:G	50	100	1	0.3001
9:29864381:C:T	50	100	1	0.07244
9:29864467:G:C	50	100	1	0.01852
9:29864660:A:T	50	100	1	0.02015
9:29864826:C:G	50	100	1	0.0561
9:29865241:T:C	50	100	1	0.05592
9:29865592:A:T	50	100	1	0.4412
9:29865797:A:C	50	100	1	0.0561
9:29866028:C:G	50	100	0.99	0.2082
9:29866113:A:C	50	100	1	0.4869
9:29866362:G:C	50	100	1	0.3008
9:29866369:T:G	50	100	1	0.01725
9:29866483:T:C	50	100	1	0.01779
9:29866807:T:C	50	100	1	0.0561
9:29867000:G:A	50	100	1	0.04793
9:29867137:C:A	50	100	1	0.4826
9:29867259:T:C	50	100	1	0.02687
9:29867262:C:T	50	100	1	0.3194
9:29867427:C:A	50	100	1	0.0187
9:29867518:C:T	50	98	0.99	0.3008
9:29868414:A:C	24	95.8	0.98	0.07099
9:29868504:T:C	46	100	1	0.0561
9:29868527:T:A	46	95.7	1	0.3012
9:29868641:T:C	49	100	1	0.4998
9:29868704:T:A	50	98	1	0.4998
9:29868827:T:G	49	100	1	0.1983
9:29869025:G:A	50	100	1	0.4535
9:29869254:T:C	50	100	1	0.4412
9:29869621:A:G	50	98	1	0.4437
9:29869917:C:A	50	100	1	0.5
9:29869942:T:A	50	100	1	0.4862
9:29869951:A:C	50	100	1	0.04793
9:29870227:C:G	50	100	1	0.4998
9:29870305:T:C	50	100	1	0.4998
9:29870442:C:T	50	100	1	0.4855
9:29870678:G:C	50	100	1	0.02088
9:29870797:C:A	50	100	1	0.441
9:29870798:A:G	50	100	1	0.05628
9:29871280:T:C	50	100	1	0.106
9:29871495:A:G	50	100	1	0.4862
9:29871635:G:A	50	100	0.99	0.09277
9:29871751:A:G	50	100	1	0.0187
9:29872256:C:T	50	100	0.82	0.01489
9:29872525:T:C	50	100	1	0.4962
9:29872535:C:T	50	100	1	0.05628
9:29872884:C:T	49	100	1	0.4568
9:29873103:T:G	50	100	1	0.05628
9:29873133:A:C	50	100	1	0.4956
9:29873186:C:T	50	100	1	0.4862
9:29873299:A:T	50	100	1	0.04702
9:29873867:C:T	50	100	1	0.3007
9:29874121:A:G	50	100	1	0.4857
9:29874233:T:C	50	100	1	0.3012
9:29874426:G:T	50	100	1	0.02741
9:29874549:G:A	50	100	1	0.4857
9:29874706:G:C	50	100	1	0.4958
9:29874728:T:A	50	100	1	0.3012
9:29874747:A:G	50	100	1	0.4953
9:29874776:A:G	50	100	1	0.4584
9:29874806:G:A	50	100	1	0.4953
9:29874888:T:C	50	100	1	0.07208
9:29874915:C:A	50	100	1	0.4953
9:29874916:A:G	50	100	1	0.301
9:29874920:G:T	50	100	1	0.4953
9:29875052:G:A	50	100	1	0.4857
9:29875105:C:G	50	100	1	0.4953
9:29875341:T:C	50	100	1	0.02723
9:29876371:C:T	50	100	1	0.4951
9:29876407:A:G	50	86	0.94	0.3778
9:29876729:C:T	50	100	1	0.07171
9:29876760:C:T	50	100	1	0.01761
9:29877275:C:T	50	100	1	0.4958
9:29877569:A:G	50	96	0.99	0.3017
9:29877678:G:A	50	100	1	0.4944
9:29877925:A:G	50	100	0.94	0.02378
9:29878169:C:T	50	100	0.97	0.02142
9:29878185:A:G	50	100	1	0.4956
9:29878241:A:T	50	100	1	0.4955
9:29878443:G:A	50	98	1	0.4958
9:29878810:A:G	50	100	1	0.4956
9:29879058:C:A	50	100	1	0.4951
9:29879069:A:G	50	100	1	0.1983
9:29879445:T:C	50	100	1	0.4953
9:29879579:G:A	50	100	1	0.4951
9:29880232:C:T	50	100	1	0.03686
9:29880244:T:C	50	100	1	0.4958
9:29880733:A:G	50	100	1	0.03686
9:29880872:C:T	49	91.8	0.98	0.4942
9:29880962:C:T	50	100	1	0.01071
9:29880972:T:C	50	100	1	0.3016
9:29881313:C:T	50	100	1	0.4953
9:29881340:G:A	50	100	1	0.4951
9:29881356:G:A	50	100	1	0.01053
9:29881381:G:A	50	100	1	0.4584
9:29881440:C:A	50	100	1	0.4953
9:29881662:T:G	50	100	1	0.4953
9:29881748:G:A	50	100	1	0.4408
9:29882118:C:T	50	100	1	0.4942
9:29882202:A:C	50	100	1	0.3025
9:29882272:G:C	50	100	1	0.4947
9:29882308:A:C	50	100	1	0.4946
9:29882420:G:A	50	100	1	0.4942
9:29882759:T:C	50	100	1	0.4944
9:29882923:G:C	50	100	1	0.3028
9:29882953:T:A	50	100	1	0.3027
9:29883696:T:A	50	100	0.91	0.04248
9:29883809:C:T	50	100	1	0.3072
9:29883894:A:G	50	100	1	0.02052
9:29883911:C:T	50	100	1	0.0719
9:29884287:C:T	50	100	1	0.3027
9:29884574:G:A	50	100	0.97	0.04666
9:29884580:T:A	50	100	1	0.3028
9:29885189:G:A	50	100	1	0.0561
9:29885451:A:C	50	100	1	0.02052
9:29885529:C:G	50	100	0.82	0.0216
9:29885552:A:G	50	100	1	0.3068
9:29885648:G:A	50	100	1	0.3068
9:29885893:C:G	49	98	1	0.3068
9:29885931:A:C	49	100	1	0.07117
9:29886183:A:G	50	100	1	0.3068
9:29886266:A:G	50	100	1	0.4408
9:29887028:G:T	50	100	1	0.3027
9:29887240:T:C	50	100	1	0.3027
9:29887286:C:T	50	100	1	0.05592
9:29887359:T:C	50	100	0.79	0.0216
9:29887377:T:C	50	100	1	0.3027
9:29887797:T:C	50	100	1	0.02959
9:29888037:T:A	50	100	1	0.02233
9:29888259:G:A	50	100	0.99	0.04158
9:29888390:T:C	50	100	0.99	0.3036
9:29888479:C:A	50	100	1	0.0492
9:29888643:C:T	50	100	0.9	0.02088
9:29889057:A:G	50	100	0.97	0.04285
9:29889212:C:A	50	100	1	0.3455
9:29889443:G:C	50	100	1	0.303
9:29889463:G:A	50	100	1	0.07571
9:29889605:G:A	50	100	1	0.02959
9:29889819:A:G	50	100	1	0.02052
9:29889890:G:T	50	100	1	0.3032
9:29889961:T:A	50	100	0.97	0.04194
9:29890037:G:C	50	100	1	0.01707
9:29890300:A:G	50	100	1	0.3453
9:29890521:T:G	50	100	1	0.01707
9:29890646:T:C	50	100	1	0.3453
9:29890691:G:A	50	100	1	0.3453
9:29891116:A:G	50	100	0.91	0.01253
9:29891185:T:C	50	100	1	0.4708
9:29891223:G:A	50	100	1	0.1249
9:29891339:C:G	50	100	1	0.3032
9:29891834:A:C	50	100	0.99	0.4704
9:29891908:G:A	49	100	1	0.1245
9:29892012:T:C	50	100	1	0.01725
9:29892115:C:A	46	91.3	0.95	0.04303
9:29892118:A:C	50	94	1	0.3008
9:29892121:A:C	50	94	1	0.3007
9:29892124:A:C	50	94	0.68	0.01924
9:29892193:C:T	50	100	1	0.3453
9:29892483:T:C	50	100	1	0.01707
9:29892506:G:A	50	98	1	0.02905
9:29892586:T:C	50	100	1	0.01471
9:29892867:C:A	50	100	1	0.3034
9:29892950:T:C	50	100	1	0.07081
9:29892952:G:C	50	100	0.99	0.04139
9:29892976:A:G	50	100	1	0.07117
9:29893145:A:G	50	100	1	0.3453
9:29893214:A:T	50	94	0.94	0.2569
9:29893443:C:A	50	100	1	0.02905
9:29893445:T:A	50	100	1	0.01053
9:29893446:C:T	50	100	1	0.01053
9:29893484:C:A	50	100	1	0.01253
9:29893610:A:T	50	100	1	0.07153
9:29893821:G:T	50	100	1	0.01271
9:29894169:T:C	50	100	1	0.04938
9:29894449:A:G	50	100	0.99	0.344
9:29894628:T:C	50	100	1	0.3451
9:29894629:G:A	50	100	1	0.303
9:29894674:T:C	50	100	1	0.04194
9:29894722:A:C	50	100	1	0.3459
9:29894843:T:G	50	100	1	0.3451
9:29895286:T:C	50	100	1	0.01707
9:29895308:G:A	50	100	1	0.4523
9:29895731:T:C	50	100	1	0.04194
9:29895865:A:G	50	100	1	0.3028
9:29895911:A:C	50	100	1	0.09314
9:29895979:G:A	50	100	1	0.02179
9:29896096:T:C	50	100	0.99	0.4691
9:29896314:C:T	50	100	1	0.01707
9:29896482:T:A	50	100	1	0.02469
9:29896541:G:C	50	100	1	0.05011
9:29896857:T:C	49	98	0.99	0.36870000000000003
9:29896887:G:A	50	98	0.99	0.3019
9:29896952:C:T	50	98	0.99	0.36870000000000003
9:29897306:G:A	50	100	1	0.09296
9:29897338:T:C	50	98	0.99	0.3684
9:29897462:G:C	50	98	0.99	0.4523
9:29897488:C:A	50	98	0.99	0.4523
9:29897599:G:A	50	98	0.99	0.3008
9:29897631:C:T	50	98	0.99	0.3008
9:29897648:C:T	50	96	0.99	0.3008
9:29897671:A:G	50	96	0.99	0.3676
9:29897748:T:G	50	100	1	0.03704
9:29898497:A:T	50	98	0.98	0.4107
9:29898514:G:A	50	100	1	0.01707
9:29898637:G:A	50	96	0.98	0.3324
9:29898897:A:G	50	98	0.98	0.3253
9:29898942:C:G	50	98	0.99	0.0699
9:29898978:G:A	50	100	1	0.01707
9:29899031:A:C	50	100	1	0.05065
9:29899076:T:C	50	100	0.98	0.2598
9:29899283:A:G	50	100	1	0.01924
9:29899328:C:T	50	100	1	0.06118
9:29899434:T:C	50	100	1	0.01362
9:29899867:T:C	50	100	0.99	0.339
9:29899967:C:T	50	100	0.99	0.2605
9:29900227:G:A	50	100	1	0.1186
9:29900355:C:T	50	100	1	0.4381
9:29900497:T:C	50	100	1	0.01924
9:29900724:G:A	50	100	1	0.4377
9:29900773:G:A	50	100	0.84	0.03776
9:29900890:G:A	50	100	1	0.05737
9:29901056:G:A	49	100	1	0.4379
9:29901327:T:A	50	98	1	0.4379
9:29901422:A:G	50	100	1	0.1184
9:29901542:G:C	50	100	1	0.4575
9:29901706:A:T	50	100	1	0.4956
9:29901931:C:G	50	100	0.98	0.01634
9:29902165:C:T	50	100	1	0.4757
9:29902220:A:T	50	100	1	0.01035
9:29902407:T:C	50	100	0.92	0.01561
9:29902410:A:G	50	100	1	0.496
9:29902478:G:T	50	100	1	0.2605
9:29902709:G:A	50	100	1	0.05773
9:29902830:C:T	50	100	1	0.3568
9:29902936:C:T	50	100	1	0.4956
9:29903120:T:C	50	100	1	0.1178
9:29903236:G:T	50	100	1	0.3573
9:29903350:T:C	50	100	1	0.3571
9:29903410:G:A	50	100	0.96	0.01924
9:29903476:G:A	50	100	1	0.2584
9:29903494:G:A	50	100	0.96	0.01616
9:29903526:C:T	50	100	1	0.4946
9:29903642:A:G	50	100	1	0.0581
9:29903722:A:G	50	100	1	0.4748
9:29903763:C:T	50	100	1	0.4947
9:29903783:C:T	50	100	1	0.4947
9:29903889:A:G	50	100	1	0.0581
9:29903905:A:G	50	100	1	0.4947
9:29903967:C:G	50	100	1	0.4947
9:29904045:C:A	50	100	1	0.3203
9:29904101:C:A	50	100	1	0.01961
9:29904309:G:T	50	100	1	0.447
9:29904346:G:A	50	100	1	0.1068
9:29904447:G:A	50	100	1	0.3528
9:29904620:A:G	50	100	1	0.4947
9:29904658:A:G	50	100	1	0.0138
9:29904689:C:T	50	100	1	0.3183
9:29905167:A:G	50	100	1	0.4611
9:29905181:C:T	50	100	1	0.461
9:29905451:T:C	50	100	1	0.4617
9:29905564:C:A	50	100	1	0.01344
9:29905791:C:T	50	100	1	0.02687
9:29906035:T:C	50	100	0.75	0.02179
9:29906433:T:C	50	100	0.77	0.0423
9:29906486:C:T	50	100	1	0.4611
9:29906622:A:G	50	100	1	0.03431
9:29906945:T:C	50	100	1	0.03468
9:29907192:G:A	50	100	1	0.06373
9:29907716:C:T	50	100	1	0.4953
9:29907925:T:A	50	100	1	0.2963
9:29908338:T:C	50	100	1	0.01416
9:29908466:A:C	50	100	1	0.01924
9:29909106:T:C	50	98	0.83	0.01997
9:29909253:C:T	50	100	1	0.0345
9:29909569:G:T	50	100	1	0.01416
9:29910064:T:C	50	100	1	0.02814
9:29910123:T:C	50	100	0.7	0.01471
9:29910752:T:C	50	100	1	0.01688
9:29911015:A:G	50	100	1	0.04866
9:29911184:A:T	50	100	1	0.04866
9:29911720:A:G	50	100	0.89	0.04339
9:29912586:G:T	50	100	1	0.0138
9:29912928:A:G	50	100	1	0.01344
9:29912957:A:C	50	100	1	0.0345
9:29913112:C:T	50	100	1	0.03377
9:29913150:G:C	50	100	1	0.49
9:29913204:C:G	50	100	1	0.05029
9:29913212:T:C	50	100	1	0.2643
9:29913319:C:T	50	100	1	0.4993
9:29914063:A:T	50	100	1	0.05229
9:29914494:C:T	50	100	1	0.02306
9:29914540:T:A	50	100	1	0.01235
9:29914616:G:T	50	100	1	0.01362
9:29914840:A:G	50	100	1	0.02124
9:29915230:T:G	50	100	1	0.03486
9:29915479:T:G	50	100	0.99	0.3769
9:29915838:C:T	50	100	1	0.02142
9:29915917:T:C	50	100	1	0.02251
9:29916050:G:A	50	100	1	0.1699
9:29916080:T:G	50	100	1	0.05174
9:29916106:A:G	50	100	1	0.02124
9:29916182:C:T	50	100	1	0.02142
9:29916255:T:A	50	100	1	0.02251
9:29916489:T:C	50	100	1	0.02124
9:29916608:A:C	50	100	1	0.04176
9:29916720:A:G	50	100	1	0.05882
9:29917029:T:A	50	100	1	0.0276
9:29917183:G:T	50	100	1	0.06354
9:29917737:C:A	50	100	1	0.4996
9:29918113:T:A	50	100	0.99	0.2649
9:29918202:T:G	50	100	1	0.02288
9:29918589:A:G	50	100	1	0.08497
9:29918654:T:C	50	100	1	0.429
9:29918865:T:C	50	100	1	0.02669
9:29919000:A:G	50	100	1	0.01434
9:29919133:A:G	50	98	1	0.3954
9:29919241:T:C	50	100	0.99	0.1912
9:29919430:A:C	50	100	1	0.06409
9:29920638:T:C	50	100	1	0.06336
9:29920799:G:A	50	100	1	0.04666
9:29920842:A:G	50	100	1	0.05828
9:29921079:C:A	50	100	0.76	0.02015
9:29921179:A:T	50	100	1	0.02669
9:29921185:C:T	50	100	1	0.08497
9:29921212:G:A	50	100	1	0.2649
9:29921218:G:T	50	100	1	0.01743
9:29921537:A:C	50	100	1	0.1489
9:29921578:T:C	50	100	1	0.01688
9:29922133:G:A	50	100	0.99	0.02142
9:29922647:T:G	50	100	1	0.06354
9:29922806:T:C	50	100	1	0.02469
9:29923365:T:C	50	100	0.99	0.02179
9:29923549:G:C	50	100	1	0.3718
9:29923671:A:G	50	100	1	0.4995
9:29924012:G:A	50	100	1	0.01452
9:29924014:T:G	50	100	1	0.03032
9:29924035:A:G	50	100	1	0.03032
9:29924436:G:C	50	100	1	0.4996
9:29924649:A:G	50	100	1	0.2645
9:29924684:G:A	50	100	1	0.4355
9:29924702:G:T	50	98	0.99	0.1846
9:29924885:A:T	50	100	1	0.2645
9:29925332:T:C	50	100	1	0.2649
9:29925624:C:T	50	100	1	0.02288
9:29926017:A:C	50	100	1	0.2649
9:29926325:T:A	50	100	1	0.0305
9:29926768:T:C	50	100	0.99	0.01271
9:29926834:A:G	50	100	1	0.4993
9:29927084:C:T	50	100	0.99	0.01289
9:29927529:A:G	50	100	1	0.05229
9:29927539:G:A	50	100	1	0.2653
9:29927830:T:C	50	100	1	0.05247
9:29927929:C:T	50	100	1	0.08479
9:29928184:T:C	50	100	0.98	0.06572
9:29928508:G:A	50	100	0.78	0.04012
9:29928568:T:G	50	100	1	0.4998
9:29928678:T:C	50	100	1	0.2658
9:29928755:G:C	50	100	0.93	0.0285
9:29929171:A:C	50	100	1	0.01434
9:29929364:G:C	50	100	1	0.05265
9:29929549:T:C	50	100	1	0.4568
9:29929710:T:C	50	100	1	0.05901
9:29930100:C:T	50	100	1	0.05265
9:29930314:G:T	50	100	1	0.02578
9:29930475:A:T	50	100	1	0.05901
9:29930887:A:G	50	98	1	0.27
9:29931374:C:T	50	100	1	0.0256
9:29931636:T:G	50	100	1	0.2769
9:29931750:C:T	50	100	1	0.323
9:29931883:G:C	50	100	1	0.05882
9:29931892:T:A	50	100	1	0.2665
9:29931898:T:C	50	100	1	0.2665
9:29932062:G:A	50	100	1	0.02052
9:29932529:A:G	50	100	1	0.4993
9:29932580:A:G	50	100	1	0.05955
9:29932827:A:G	50	100	1	0.01434
9:29932889:A:T	49	100	1	0.05937
9:29932976:T:C	50	100	1	0.01434
9:29932978:C:G	50	100	1	0.0532
9:29933038:C:T	50	100	1	0.4985
9:29933079:A:G	50	100	1	0.2658
9:29933215:G:A	50	98	1	0.4043
9:29933243:A:C	50	100	1	0.01416
9:29933345:G:T	50	100	1	0.0256
9:29933759:C:T	50	98	1	0.2763
9:29933778:G:A	50	100	0.93	0.01071
9:29933944:C:T	50	98	1	0.3448
9:29934002:A:C	50	100	1	0.405
9:29934032:A:G	50	100	1	0.05919
9:29934087:A:T	50	100	1	0.05919
9:29934202:T:C	50	98	1	0.3453
9:29934379:T:A	50	100	1	0.05919
9:29934433:G:A	50	100	1	0.05919
9:29934545:C:T	50	98	1	0.4989
9:29934588:C:G	50	98	1	0.2662
9:29934597:T:C	50	98	1	0.2758
9:29934801:C:T	50	98	1	0.0256
9:29934913:A:G	50	100	1	0.04285
9:29935043:T:C	50	98	1	0.2769
9:29935113:C:T	50	96	0.89	0.1783
9:29935185:T:C	50	100	0.99	0.4993
9:29935456:T:C	50	100	1	0.01416
9:29935659:G:C	50	100	1	0.04412
9:29935772:C:T	50	100	0.91	0.03105
9:29935838:C:T	50	100	0.96	0.01779
9:29935913:T:G	50	100	1	0.1077
9:29935914:T:A	50	100	1	0.03686
9:29936070:C:T	50	100	1	0.0256
9:29936124:C:T	50	100	0.99	0.4989
9:29936200:C:T	50	100	0.98	0.1009
9:29936394:T:C	50	100	0.99	0.2656
9:29936440:T:C	50	100	0.95	0.0118
9:29936555:A:C	50	100	1	0.0276
9:29936557:T:A	50	100	0.99	0.0285
9:29936593:T:A	50	100	1	0.0276
9:29936813:C:A	50	100	0.99	0.05955
9:29937233:A:G	50	100	0.99	0.4889
9:29937392:T:C	50	100	0.97	0.01144
9:29937512:C:T	50	100	0.98	0.0256
9:29937693:A:G	50	100	1	0.05065
9:29937754:C:T	50	98	0.98	0.4893
9:29937916:G:A	50	100	0.77	0.02233
9:29937999:C:A	50	98	0.99	0.04121
9:29938062:A:G	50	98	0.97	0.4628
9:29938100:G:A	50	100	0.94	0.04248
9:29938117:T:A	50	100	0.98	0.05901
9:29938290:G:C	50	100	1	0.03849
9:29938389:A:G	50	100	0.6	0.02179
9:29938826:A:G	50	94	0.94	0.4483
9:29938937:T:C	50	96	0.94	0.1843
9:29939157:A:G	50	100	0.94	0.2275
9:29939175:C:G	50	96	0.94	0.2202
9:29939317:A:T	50	98	0.99	0.06881
9:29939396:G:A	50	100	1	0.01289
9:29939558:T:C	50	98	0.96	0.4584
9:29939860:C:A	50	98	0.97	0.04484
9:29940198:T:C	50	98	1	0.07825
9:29940396:G:A	50	100	0.99	0.2135
9:29940869:G:A	50	100	0.96	0.04757
9:29940900:A:T	49	100	0.99	0.2135
9:29941641:C:T	50	100	0.99	0.01761
9:29941718:C:T	50	98	0.99	0.07389
9:29941884:T:A	50	100	0.98	0.01325
9:29942014:T:C	50	100	0.97	0.04775
9:29942474:T:C	50	98	0.98	0.1349
9:29942891:A:T	50	100	0.97	0.4152
9:29942948:C:T	50	98	0.96	0.02869
9:29943270:A:C	50	100	0.95	0.02469
9:29943309:G:A	50	98	0.94	0.2342
9:29943596:G:A	50	96	0.95	0.482
9:29943654:C:T	50	100	0.97	0.3713
9:29943741:T:C	50	100	1	0.01017
9:29943920:A:C	50	100	0.92	0.01761
9:29944234:A:G	50	100	1	0.01761
9:29944307:T:C	50	100	0.98	0.3842
9:29944432:G:A	50	96	0.93	0.04611
9:29944621:A:G	50	100	1	0.01761
9:29944831:A:C	50	100	0.99	0.01707
9:29944884:G:A	50	100	1	0.02397
9:29945006:G:T	50	100	1	0.08061
9:29945324:A:T	50	100	0.9	0.02433
9:29945507:T:C	50	98	0.99	0.4031
9:29945576:C:T	50	96	0.99	0.4851
9:29945617:A:T	50	100	0.96	0.02832
9:29946055:A:C	50	98	0.99	0.1113
9:29946086:T:C	50	100	0.99	0.08025
9:29946165:T:C	50	100	1	0.01888
9:29946378:A:C	50	100	0.93	0.02451
9:29946544:C:T	50	100	1	0.01144
9:29946728:G:C	50	100	1	0.3851
9:29947404:T:C	50	100	1	0.04521
9:29947475:G:T	48	95.8	1	0.4484
9:29947568:C:T	50	100	1	0.05664
9:29947725:T:A	50	100	1	0.02306
9:29947726:T:G	50	100	1	0.02306
9:29948163:T:A	50	100	0.99	0.07607
9:29948348:C:T	50	100	0.99	0.3704
9:29948540:A:G	50	100	1	0.01761
9:29948802:G:A	50	100	1	0.02306
9:29948917:T:C	50	98	0.79	0.02778
9:29948983:G:T	50	100	1	0.3851
9:29949040:T:C	50	100	0.98	0.1943
9:29949041:T:C	50	100	1	0.01761
9:29949132:C:T	50	100	1	0.01253
9:29949621:G:C	50	100	1	0.2999
9:29949676:A:T	50	100	1	0.05664
9:29949793:T:G	50	100	1	0.04503
9:29949811:T:G	50	98	1	0.4029
9:29950364:G:C	50	100	1	0.4301
9:29950536:T:G	50	100	1	0.04503
9:29950610:C:T	50	100	0.99	0.01707
9:29950713:G:A	49	100	1	0.05664
9:29950765:A:G	50	100	0.79	0.01235
9:29950777:G:A	50	100	1	0.05664
9:29950809:C:G	50	100	0.92	0.01816
9:29951061:C:A	44	97.7	1	0.07825
9:29951290:A:G	50	100	0.98	0.01816
9:29951304:T:C	50	100	0.99	0.03322
9:29951388:T:G	50	100	1	0.01017
9:29951472:G:A	50	100	1	0.04702
9:29951546:T:C	50	100	1	0.4031
9:29951776:C:T	50	98	0.99	0.3853
9:29952328:A:C	50	100	1	0.05664
9:29952882:A:G	50	100	1	0.05664
9:29953037:A:G	50	100	1	0.3962
9:29953078:A:T	50	100	1	0.3962
9:29953110:T:C	50	100	1	0.3963
9:29953431:G:A	50	100	1	0.3962
9:29953438:C:T	50	100	1	0.03577
9:29953588:T:C	50	100	1	0.3858
9:29953783:G:A	50	100	1	0.08297
9:29953882:T:C	50	100	1	0.1442
9:29954850:C:T	50	100	1	0.3942
9:29954936:G:A	50	100	1	0.396
9:29955120:T:C	50	100	1	0.01035
9:29955476:G:A	50	100	1	0.3037
9:29955519:A:G	50	100	1	0.01743
9:29955691:A:C	50	100	1	0.02306
9:29955708:T:C	50	100	0.99	0.1218
9:29955783:A:G	50	100	0.99	0.3836
9:29955799:G:T	50	100	0.99	0.3836
9:29955892:T:C	50	100	0.98	0.05664
9:29956014:T:G	50	100	1	0.3036
9:29956024:C:A	50	100	0.95	0.05701
9:29956550:C:T	50	100	1	0.3034
9:29956873:T:A	50	100	0.97	0.05792
9:29956904:T:G	50	100	0.99	0.4018
9:29956918:C:T	50	100	0.97	0.05773
9:29956997:T:C	50	100	0.98	0.0581
9:29957094:T:C	50	100	1	0.3017
9:29957951:G:A	50	100	0.96	0.03558
9:29957961:T:A	50	100	0.98	0.4016
9:29958597:G:A	50	100	0.99	0.3962
9:29958618:C:T	50	100	0.99	0.3012
9:29959334:A:C	50	100	0.76	0.01688
9:29959478:T:A	50	100	0.98	0.3117
9:29959549:C:T	49	100	0.98	0.3856
9:29959702:C:T	50	100	0.99	0.08824
9:29960091:A:C	50	100	0.91	0.01725
9:29960201:T:C	50	100	0.99	0.01561
9:29960215:A:G	50	100	0.98	0.01634
9:29960336:G:A	50	100	0.97	0.0276
9:29960460:A:G	50	100	0.98	0.211
9:29960547:C:T	50	100	1	0.1028
9:29960594:T:C	50	100	0.98	0.01997
9:29960645:C:G	50	100	0.98	0.01997
9:29960762:T:C	50	100	0.99	0.02052
9:29960796:A:G	50	100	1	0.102
9:29960809:T:C	50	100	1	0.102
9:29960830:G:A	50	100	1	0.01634
9:29960867:T:C	50	100	1	0.1022
9:29961051:G:T	50	100	1	0.1066
9:29961078:T:C	50	100	0.99	0.02052
9:29961099:C:T	50	100	0.96	0.02142
9:29961190:T:A	50	100	0.99	0.2331
9:29961234:C:T	50	100	1	0.09822
9:29961235:G:A	50	100	1	0.2554
9:29961285:A:G	50	100	1	0.03686
9:29961401:G:A	50	100	1	0.02723
9:29961807:A:G	50	100	1	0.05628
9:29961809:A:C	50	100	1	0.1022
9:29961882:T:C	50	100	1	0.01289
9:29962127:T:C	50	100	1	0.1022
9:29962167:T:A	50	100	1	0.02052
9:29962265:A:G	50	100	1	0.01997
9:29962348:G:A	50	98	1	0.0984
9:29962400:T:C	50	100	1	0.1022
9:29962422:G:T	50	100	1	0.01652
9:29962450:A:G	50	100	1	0.1022
9:29962581:C:T	50	100	1	0.05628
9:29962586:C:T	50	100	1	0.1024
9:29962703:C:T	50	100	1	0.1587
9:29962753:C:T	50	100	1	0.02033
9:29962820:A:T	50	100	1	0.1024
9:29962874:C:A	50	100	1	0.1024
9:29962947:C:A	50	100	1	0.1026
9:29962953:T:C	50	100	1	0.1024
9:29962993:A:G	50	100	1	0.1024
9:29963074:A:G	50	100	0.99	0.1587
9:29963117:A:G	50	100	1	0.1024
9:29963525:G:A	50	100	1	0.1028
9:29963560:G:A	50	100	1	0.01652
9:29963792:C:T	50	100	1	0.01144
9:29963852:C:T	50	100	1	0.02723
9:29964003:G:A	50	100	0.99	0.1236
9:29964044:A:G	50	100	1	0.01198
9:29964078:T:C	50	100	1	0.05719
9:29964184:T:G	50	100	1	0.05719
9:29964221:T:G	50	100	1	0.09877
9:29964223:T:C	50	100	1	0.05719
9:29964249:T:C	50	100	1	0.1227
9:29964284:G:A	50	100	1	0.2669
9:29964296:G:A	50	100	1	0.1803
9:29964350:A:G	50	100	1	0.1227
9:29964432:C:T	50	100	1	0.1227
9:29964574:A:G	49	100	1	0.09895
9:29964771:G:A	50	100	1	0.1229
9:29964889:G:A	50	100	1	0.1229
9:29964978:C:T	50	100	1	0.1231
9:29965030:T:G	50	100	1	0.1233
9:29965059:T:C	50	100	1	0.1231
9:29965086:C:T	50	100	1	0.1806
9:29965184:A:G	50	100	1	0.05719
9:29965195:T:C	50	100	1	0.01652
9:29965313:C:T	50	100	1	0.1233
9:29965328:A:G	50	100	1	0.1233
9:29965442:A:C	50	100	1	0.1231
9:29965463:T:G	50	100	1	0.1231
9:29965540:A:T	50	100	1	0.1229
9:29965543:A:T	50	100	1	0.1229
9:29965639:A:G	50	100	1	0.1229
9:29965762:T:C	50	100	1	0.02233
9:29965834:G:T	50	100	1	0.1231
9:29965965:G:C	50	98	0.91	0.03595
9:29965991:C:T	50	100	1	0.0118
9:29966003:G:A	50	100	0.92	0.01198
9:29966064:T:G	50	98	1	0.1229
9:29966084:C:G	50	100	1	0.1229
9:29966155:C:T	50	98	1	0.2064
9:29966222:T:C	50	100	1	0.1229
9:29966323:T:G	50	100	1	0.1229
9:29966358:C:T	50	100	0.99	0.03304
9:29966383:C:T	50	100	1	0.156
9:29966647:C:T	50	100	1	0.1227
9:29966720:C:T	50	100	1	0.1196
9:29966806:G:A	50	100	1	0.2874
9:29966848:G:A	50	100	1	0.09877
9:29966999:G:C	50	100	1	0.1187
9:29967010:C:G	50	100	1	0.1224
9:29967078:C:A	50	100	1	0.1224
9:29967097:G:A	50	100	1	0.2407
9:29967098:A:G	50	100	1	0.1224
9:29967275:T:C	50	100	1	0.2059
9:29967365:G:A	50	100	1	0.0118
9:29967444:G:A	50	100	1	0.01652
9:29967450:C:T	50	100	1	0.02723
9:29967514:A:G	50	100	1	0.07589
9:29967572:A:C	50	100	1	0.02723
9:29967788:A:G	50	100	1	0.0118
9:29967802:A:C	50	100	1	0.05701
9:29967868:G:T	50	100	1	0.02015
9:29967969:G:A	50	100	0.93	0.01071
9:29968095:C:T	50	98	1	0.01707
9:29968105:A:G	50	100	0.99	0.3836
9:29968361:G:C	50	100	1	0.01053
9:29968478:G:A	50	100	1	0.03704
9:29968790:C:T	50	100	1	0.01652
9:29969105:G:T	50	100	1	0.2629
9:29969636:C:A	50	100	1	0.0423
9:29969654:C:G	50	100	1	0.0423
9:29969712:C:A	50	100	1	0.03704
9:29970161:C:T	50	100	1	0.1187
9:29970226:T:G	50	100	1	0.01652
9:29970233:T:C	50	100	1	0.1189
9:29970294:A:C	50	96	1	0.1718
9:29970305:G:T	50	98	1	0.1191
9:29970335:G:T	49	98	0.97	0.1017
9:29970338:C:G	48	91.7	0.81	0.05919
9:29970435:C:A	50	100	1	0.04248
9:29970469:C:T	50	100	1	0.01707
9:29970724:C:T	50	100	1	0.09495
9:29970790:C:T	50	100	1	0.01652
9:29970987:T:C	50	100	0.98	0.1189
9:29971028:T:C	50	100	1	0.01652
9:29971161:A:T	50	100	1	0.01652
9:29971163:T:C	50	100	1	0.01652
9:29971215:T:C	50	100	0.99	0.0167
9:29971287:T:G	50	100	1	0.01652
9:29971305:G:A	50	100	1	0.01779
9:29971368:T:C	50	100	1	0.02705
9:29971414:T:C	50	100	1	0.01652
9:29971640:A:G	50	100	1	0.01652
9:29971825:G:A	50	100	1	0.01652
9:29971891:A:G	50	100	1	0.0187
9:29971946:C:T	50	100	1	0.01652
9:29971967:A:G	50	100	1	0.01652
9:29972098:T:C	50	100	1	0.01652
9:29972197:C:T	50	100	1	0.01652
9:29972236:T:G	50	100	1	0.2003
9:29972279:T:C	50	100	1	0.01652
9:29972280:G:A	50	100	1	0.01652
9:29972289:G:A	50	100	1	0.01652
9:29972295:T:A	50	100	1	0.01652
9:29972341:T:C	50	100	1	0.01652
9:29972419:C:T	50	100	1	0.0187
9:29972430:T:G	50	100	1	0.01652
9:29972506:G:C	50	100	1	0.01652
9:29972509:C:A	50	100	1	0.01652
9:29972564:G:C	50	100	1	0.02705
9:29972602:T:C	50	100	1	0.02796
9:29972619:G:A	50	100	1	0.02033
9:29972691:C:G	50	100	1	0.01652
9:29972807:T:C	50	100	1	0.0187
9:29972882:T:A	50	100	1	0.01652
9:29973115:C:T	50	100	1	0.01652
9:29973142:C:A	50	100	1	0.0187
9:29973185:T:A	50	100	1	0.01652
9:29973205:A:G	50	100	1	0.1721
9:29973242:T:C	50	100	1	0.02033
9:29973289:T:C	50	100	1	0.2035
9:29973386:C:T	50	100	1	0.01652
9:29973415:G:A	50	100	1	0.01289
9:29973455:T:C	50	100	1	0.01652
9:29973544:G:A	50	100	0.91	0.0118
9:29973850:G:C	50	100	1	0.0167
9:29973898:T:C	50	100	1	0.01652
9:29973963:G:A	50	100	1	0.01652
9:29974022:T:C	50	100	1	0.04811
9:29974138:G:A	50	100	1	0.01652
9:29974161:G:C	50	100	1	0.01652
9:29974343:G:A	50	100	1	0.01852
9:29974442:G:A	50	100	1	0.01652
9:29974507:T:C	50	100	1	0.01652
9:29974550:C:T	50	100	1	0.02524
9:29974575:T:C	50	100	0.98	0.04956
9:29974606:A:G	50	98	1	0.01652
9:29974802:G:A	50	100	1	0.01652
9:29974803:G:T	50	100	1	0.02705
9:29974813:A:G	50	100	1	0.0167
9:29974822:C:T	50	100	1	0.4087
9:29974838:T:G	50	100	1	0.02796
9:29974981:A:G	50	100	1	0.0187
9:29975072:T:C	49	100	1	0.02015
9:29975578:A:G	50	100	1	0.01071
9:29975747:G:T	50	100	1	0.01652
9:29975884:G:A	50	100	1	0.01652
9:29976189:G:A	50	100	1	0.02415
9:29976267:A:G	50	100	1	0.01816
9:29976428:T:C	50	100	1	0.4179
9:29976436:G:A	50	100	1	0.01652
9:29976524:A:T	50	100	1	0.1725
9:29976694:T:A	50	100	1	0.01652
9:29976740:T:C	50	100	1	0.1024
9:29976898:C:T	50	100	1	0.01652
9:29976999:A:G	50	100	1	0.0167
9:29977103:T:C	50	100	1	0.01652
9:29977233:C:G	50	100	1	0.01779
9:29977256:C:T	50	100	1	0.01652
9:29977274:A:G	50	100	1	0.01652
9:29977351:T:C	50	100	1	0.0167
9:29977364:T:C	50	100	1	0.1091
9:29977419:T:C	50	100	1	0.01652
9:29977607:A:C	50	100	0.97	0.06137
9:29977614:C:A	50	100	1	0.05737
9:29977660:T:A	50	100	1	0.01652
9:29977666:C:T	50	100	1	0.01652
9:29977667:A:T	50	100	1	0.01652
9:29977707:C:G	50	100	1	0.01652
9:29977842:A:T	50	100	1	0.1632
9:29977864:A:T	49	100	1	0.01652
9:29978048:A:T	50	100	1	0.01652
9:29978054:A:T	50	100	1	0.01652
9:29978125:T:C	50	100	1	0.01652
9:29978146:A:G	50	100	1	0.01652
9:29978153:C:T	50	100	1	0.2304
9:29978224:C:A	50	100	1	0.01652
9:29978325:G:A	50	100	1	0.1062
9:29978412:A:C	50	100	1	0.2313
9:29978418:T:C	50	100	0.94	0.01561
9:29978544:A:T	50	100	1	0.0167
9:29978614:C:A	50	100	0.98	0.114
9:29978885:A:T	50	100	1	0.01652
9:29978890:C:G	50	100	1	0.01652
9:29979014:G:A	50	100	1	0.03214
9:29979066:C:T	50	100	1	0.01652
9:29979127:G:A	50	100	1	0.01652
9:29979277:C:T	50	100	1	0.0167
9:29979372:C:T	50	100	1	0.01652
9:29979377:G:A	50	100	1	0.01652
9:29979454:G:T	50	100	1	0.01652
9:29979733:G:T	50	100	1	0.09477
9:29979806:T:C	50	100	1	0.01652
9:29979925:A:G	50	100	1	0.01652
9:29979961:C:T	50	100	0.98	0.05537
9:29980021:C:T	50	100	0.99	0.01997
9:29980061:C:T	50	100	1	0.0167
9:29980767:A:G	50	100	1	0.01652
9:29980794:C:T	50	100	1	0.08624
9:29980860:G:A	50	100	1	0.05737
9:29980979:C:G	50	100	0.91	0.08152
9:29981078:T:C	50	100	1	0.01652
9:29981108:C:T	50	100	0.99	0.0423
9:29981181:C:T	50	100	1	0.01652
9:29981186:C:T	50	100	0.99	0.01997
9:29981187:G:A	50	100	1	0.01652
9:29981306:A:G	50	100	1	0.2171
9:29981470:C:T	50	100	1	0.2095
9:29981475:T:C	50	100	1	0.3586
9:29981560:G:T	50	100	1	0.3582
9:29981726:A:G	50	100	1	0.1892
9:29981788:T:C	50	100	1	0.1977
9:29981865:A:G	50	100	1	0.01652
9:29981996:C:G	50	100	1	0.1892
9:29982478:C:T	50	100	1	0.01652
9:29982628:G:T	50	100	1	0.2168
9:29983109:G:T	50	100	1	0.01634
9:29983156:C:T	50	100	1	0.01634
9:29983228:G:A	50	100	1	0.2351
9:29983364:C:T	50	100	1	0.01743
9:29983432:C:T	50	100	1	0.01216
9:29983435:T:C	50	100	1	0.211
9:29983521:T:C	50	100	1	0.1678
9:29983605:C:T	50	100	1	0.3617
9:29983661:C:T	50	100	1	0.3606
9:29984011:T:C	50	100	1	0.01634
9:29984036:A:G	50	100	1	0.01634
9:29984111:T:C	50	100	1	0.01634
9:29984462:T:C	50	100	1	0.1057
9:29984464:C:A	50	100	1	0.01888
9:29984611:T:C	50	100	1	0.01888
9:29984642:G:A	50	100	1	0.01652
9:29984668:G:A	50	100	1	0.01652
9:29984811:T:C	50	100	1	0.09604
9:29985424:A:G	50	100	1	0.01652
9:29985500:T:A	50	100	1	0.02033
9:29985817:T:C	50	98	1	0.1854
9:29985895:T:C	50	100	1	0.07099
9:29985913:C:T	50	100	1	0.04394
9:29986141:T:A	50	100	1	0.2422
9:29986252:T:C	50	100	1	0.2173
9:29986344:A:G	50	100	1	0.06899
9:29986369:G:A	50	100	0.99	0.07589
9:29986447:T:C	50	98	1	0.2803
9:29986520:C:T	50	100	0.93	0.06354
9:29986529:G:C	50	100	1	0.02033
9:29986603:G:A	50	100	1	0.07807
9:29986641:T:C	50	100	1	0.02033
9:29986870:G:A	50	100	1	0.02033
9:29986879:A:G	50	100	1	0.02033
9:29987266:G:A	50	100	1	0.02106
9:29987826:C:T	50	100	1	0.01652
9:29987889:A:G	50	100	1	0.02033
9:29988266:C:A	50	100	1	0.1354
9:29988359:A:G	50	100	1	0.01652
9:29988694:A:G	50	100	1	0.2411
9:29988805:G:A	50	100	0.98	0.07099
9:29989025:A:G	50	100	1	0.08442
9:29989075:T:C	50	100	1	0.08442
9:29989115:C:T	50	100	1	0.02033
9:29989149:T:C	50	100	1	0.01888
9:29989437:G:A	50	100	1	0.01725
9:29989599:A:G	50	100	1	0.2279
9:29989849:A:G	50	100	0.97	0.07226
9:29989921:C:T	50	100	1	0.02033
9:29990141:T:C	50	100	0.9	0.04884
9:29990457:C:T	50	100	1	0.2433
9:29990650:G:A	50	100	1	0.36
9:29990772:T:A	50	100	1	0.02106
9:29990821:A:G	50	100	0.99	0.126
9:29991339:A:C	50	100	0.99	0.2653
9:29991405:C:T	50	100	1	0.08424
9:29991465:C:T	50	100	1	0.01888
9:29991963:G:A	50	100	0.98	0.04448
9:29992084:C:T	50	100	1	0.09223
9:29992134:A:T	50	100	1	0.01235
9:29992260:G:A	50	100	1	0.09223
9:29992645:C:T	50	100	1	0.2431
9:29992812:G:A	50	100	0.98	0.01198
9:29993529:A:G	50	100	1	0.2289
9:29993628:A:T	50	100	1	0.05011
9:29993648:C:T	50	100	1	0.09296
9:29993691:A:C	50	100	1	0.07462
9:29994193:A:C	50	100	1	0.03232
9:29994599:G:C	50	100	1	0.313
9:29994603:A:C	50	100	1	0.02378
9:29994610:G:C	50	100	1	0.05174
9:29994644:G:C	50	100	1	0.08424
9:29995079:A:G	50	100	1	0.05174
9:29995784:C:T	50	100	1	0.02033
9:29996090:G:A	50	100	1	0.02106
9:29996166:C:T	50	100	1	0.2347
9:29996632:A:T	50	100	1	0.221
9:29996665:C:T	50	100	1	0.01634
9:29996827:G:C	50	100	1	0.221
9:29997055:A:G	50	100	1	0.07171
9:29997350:C:T	50	100	0.99	0.01598
9:29997355:A:C	50	100	0.99	0.01561
9:29997499:G:A	50	100	1	0.01634
9:29997883:T:A	50	100	1	0.01035
9:29997998:A:G	50	100	0.99	0.0158
9:29998036:C:A	50	100	1	0.02106
9:29998070:C:A	50	100	1	0.2516
9:29998160:A:G	50	100	1	0.07262
9:29998270:T:C	50	100	0.99	0.07208
9:29998355:C:T	49	93.9	1	0.2331
9:29998422:T:C	50	100	1	0.02033
9:29998794:T:C	50	100	1	0.01725
9:29998871:A:G	50	100	1	0.02033
9:29999046:C:T	50	100	1	0.01634
9:29999171:A:C	50	100	1	0.221
9:29999245:C:T	50	100	1	0.01725
9:29999642:G:A	50	100	1	0.02651
9:29999936:A:G	50	100	1	0.0472
9:30001015:A:G	50	100	0.96	0.01271
9:30001062:G:T	50	100	1	0.03286
9:30001165:T:C	48	97.9	0.98	0.05029
9:30001306:G:C	50	100	1	0.2496
9:30001317:C:T	50	100	1	0.02033
9:30001466:C:A	50	100	0.99	0.2638
9:30001818:T:C	50	100	0.99	0.3577
9:30001943:G:A	50	100	1	0.01235
9:30002337:T:C	50	100	1	0.05174
9:30002449:C:T	50	100	1	0.2291
9:30002688:C:T	50	100	1	0.07262
9:30002748:G:C	50	100	1	0.01725
9:30002857:T:C	50	100	1	0.2186
9:30003675:T:A	50	100	1	0.01888
9:30004435:T:C	50	100	0.99	0.02397
9:30004653:C:T	50	100	1	0.4058
9:30004658:C:T	50	100	1	0.2295
9:30004811:T:C	50	100	1	0.2304
9:30004831:A:G	50	100	0.98	0.04484
9:30004893:C:A	50	100	1	0.0846
9:30005221:C:T	50	100	1	0.1452
9:30006484:C:T	50	100	1	0.01089
9:30006694:T:G	50	100	1	0.05174
9:30006832:T:G	50	100	0.98	0.4477
9:30007587:A:G	50	100	1	0.01888
9:30007656:T:C	50	100	1	0.01634
9:30007939:A:T	50	100	1	0.01634
9:30008753:G:A	50	100	0.99	0.4797
9:30009446:T:C	50	100	1	0.4806
9:30009949:A:G	50	100	1	0.4375
9:30010085:C:T	50	100	0.99	0.06209
9:30010495:A:G	50	100	1	0.2485
9:30010610:T:A	50	98	0.99	0.1629
9:30010743:T:C	50	100	1	0.01071
9:30011077:G:C	50	100	1	0.02033
9:30011132:G:A	50	100	1	0.02033
9:30011922:C:T	50	100	0.99	0.4826
9:30012038:G:A	50	100	1	0.04448
9:30012834:T:C	50	100	1	0.03232
9:30013110:C:G	50	100	1	0.03268
9:30013236:G:A	50	100	1	0.07117
9:30013601:T:C	50	100	1	0.02033
9:30013875:A:T	50	100	1	0.1048
9:30013949:G:A	50	100	1	0.02033
9:30014197:G:A	50	100	1	0.02033
9:30014270:C:G	50	100	0.94	0.02197
9:30014335:G:C	50	100	0.92	0.01198
9:30014368:T:G	50	100	1	0.07244
9:30014525:T:C	50	100	1	0.1247
9:30014611:C:T	50	100	1	0.02106
9:30014860:C:T	50	100	1	0.06191
9:30015538:G:C	50	100	1	0.09495
9:30015895:G:A	50	98	1	0.3513
9:30016341:T:C	50	100	1	0.01725
9:30016792:T:C	50	100	1	0.2493
9:30017039:C:T	50	100	0.99	0.0443
9:30017232:C:A	50	100	1	0.2569
9:30017369:T:C	50	100	1	0.05192
9:30017386:C:T	50	98	0.8	0.02705
9:30017460:C:A	50	100	0.99	0.01325
9:30017979:G:A	50	100	1	0.01053
9:30018158:T:C	50	100	1	0.4486
9:30018812:G:T	50	100	1	0.3569
9:30019157:T:C	50	100	1	0.3573
9:30019603:G:A	50	100	0.99	0.07462
9:30019706:C:T	50	100	0.99	0.2309
9:30020377:A:G	50	100	1	0.4553
9:30020737:A:C	50	98	0.98	0.07553
9:30021171:G:C	50	100	1	0.06954
9:30021269:A:G	50	100	1	0.2484
9:30021530:C:T	50	100	0.97	0.05065
9:30021791:T:G	50	100	1	0.4103
9:30022053:C:T	50	100	1	0.02596
9:30022862:A:G	50	100	1	0.3985
9:30023141:A:G	50	100	0.99	0.3121
9:30024284:C:T	50	100	1	0.2669
9:30024669:T:C	50	100	1	0.2669
9:30025133:T:C	50	100	1	0.061
9:30025312:A:G	50	100	1	0.02651
9:30025944:T:C	50	100	1	0.01017
9:30026168:T:A	50	100	1	0.3798
9:30026212:T:G	50	98	0.95	0.03558
9:30026312:A:G	50	100	1	0.3938
9:30026928:A:C	50	98	1	0.3548
9:30026971:T:C	50	100	1	0.01035
9:30027242:C:T	50	100	0.99	0.3103
9:30027356:C:G	50	98	0.98	0.1048
9:30027497:A:G	50	100	1	0.04611
9:30027545:A:G	50	100	1	0.4274
9:30028024:G:A	50	100	1	0.3903
9:30028114:C:T	50	100	1	0.02451
9:30028822:T:C	50	100	1	0.02451
9:30028982:G:A	50	100	0.99	0.08769
9:30028989:T:C	50	100	0.99	0.1055
9:30029217:C:G	50	100	0.87	0.0345
9:30029664:C:T	50	100	1	0.3952
9:30029778:T:C	50	100	1	0.3969
9:30030190:C:T	50	100	1	0.3967
9:30030279:C:T	50	100	1	0.02451
9:30031846:T:C	49	100	1	0.01398
9:30031935:G:A	50	100	0.99	0.3099
9:30032278:T:C	50	100	0.99	0.06808
9:30032324:C:G	50	100	0.99	0.01307
9:30032586:A:T	50	100	1	0.02251
9:30032622:G:A	50	100	1	0.01398
9:30032972:T:C	50	100	1	0.01634
9:30033071:C:T	50	100	1	0.2587
9:30033127:C:T	50	100	1	0.06082
9:30033526:G:A	50	100	1	0.02306
9:30033594:C:T	50	100	1	0.04938
9:30033632:A:G	50	100	1	0.4584
9:30034296:T:C	50	100	1	0.02487
9:30034935:C:T	50	100	1	0.01307
9:30034971:G:C	50	76	0.88	0.1747
9:30035552:A:G	50	100	1	0.01035
9:30035807:G:A	50	100	0.95	0.01289
9:30036113:T:C	50	100	0.99	0.3319
9:30036124:T:C	50	100	0.98	0.1055
9:30036201:G:A	50	100	0.99	0.3097
9:30036302:G:A	50	100	0.98	0.3295
9:30036429:A:G	50	100	1	0.06209
9:30036766:A:C	50	100	0.99	0.06935
9:30036940:A:G	50	100	0.97	0.06954
9:30037164:C:T	50	100	1	0.01107
9:30037400:C:T	50	100	1	0.01271
9:30037886:A:G	50	100	1	0.02505
9:30038035:G:C	50	100	0.97	0.04484
9:30038137:C:G	50	100	0.99	0.02741
9:30038250:T:C	50	100	1	0.01035
9:30038320:G:A	50	100	1	0.01126
9:30038862:C:T	50	100	1	0.2912
9:30038983:A:G	50	100	1	0.2511
9:30039137:T:C	50	100	1	0.3335
9:30039547:A:G	50	100	1	0.1026
9:30039848:C:G	50	100	1	0.0276
9:30040013:A:G	50	100	1	0.06137
9:30040147:G:A	50	100	1	0.01144
9:30040354:T:C	50	100	1	0.06137
9:30041000:T:C	50	100	1	0.07135
9:30041449:G:C	50	100	1	0.06155
9:30041497:G:T	50	100	1	0.1028
9:30041602:A:G	50	100	1	0.2941
9:30042004:T:G	50	100	1	0.07135
9:30042649:G:C	50	100	1	0.01017
9:30042940:C:T	50	100	0.99	0.3101
9:30043094:T:C	50	100	1	0.1055
9:30043201:A:G	50	100	1	0.09441
9:30043334:C:T	50	100	1	0.01017
9:30043414:A:G	50	92	0.98	0.2961
9:30043436:A:G	50	100	1	0.2475
9:30043516:G:A	50	100	0.99	0.07716
9:30043592:G:A	50	100	1	0.1639
9:30043824:T:G	50	100	0.99	0.1736
9:30043942:A:G	50	100	1	0.06173
9:30044014:C:T	49	100	1	0.179
9:30044259:G:C	50	100	0.86	0.01162
9:30044384:A:G	50	100	0.96	0.01325
9:30044461:T:C	50	100	1	0.07516
9:30044586:A:G	50	100	1	0.06137
9:30044785:T:C	50	100	1	0.07516
9:30045016:A:C	50	100	1	0.06137
9:30045019:G:T	50	100	1	0.01107
9:30045032:T:G	50	100	1	0.2943
9:30045674:A:T	50	100	1	0.06137
9:30045677:G:T	50	100	1	0.02505
9:30045841:T:A	50	100	1	0.06137
9:30045884:T:C	50	100	1	0.2507
9:30046519:T:A	50	100	1	0.01271
9:30046615:G:A	50	100	1	0.06137
9:30046679:G:A	50	100	1	0.1701
9:30046697:A:G	50	100	1	0.311
9:30046822:G:A	50	100	1	0.01107
9:30047718:T:A	50	100	0.99	0.1053
9:30048249:G:T	50	100	1	0.2302
9:30048295:G:A	50	100	1	0.01725
9:30048348:T:C	50	100	1	0.2533
9:30048459:G:A	50	100	0.95	0.04557
9:30048539:G:T	50	98	1	0.03232
9:30048596:G:A	50	100	1	0.3994
9:30048600:C:T	50	100	1	0.1363
9:30048674:G:A	50	98	1	0.2932
9:30048983:G:A	50	100	1	0.09241
9:30049122:T:C	50	100	1	0.01253
9:30049839:G:A	50	100	1	0.06137
9:30049974:C:T	50	100	0.99	0.02669
9:30050111:T:G	50	100	0.99	0.3106
9:30051047:A:T	50	100	1	0.01107
9:30051383:T:C	50	100	0.97	0.01507
9:30051651:T:A	50	90	0.69	0.01107
9:30051654:A:T	50	96	0.81	0.03177
9:30051656:T:A	50	100	1	0.03232
9:30051673:A:T	50	98	0.68	0.0118
9:30051675:A:T	50	94	0.72	0.05537
9:30051677:T:A	50	96	0.72	0.05465
9:30051864:T:C	50	100	1	0.09622
9:30051969:A:G	50	100	1	0.01216
9:30052096:G:A	50	100	1	0.06264
9:30052114:C:A	50	100	0.95	0.02669
9:30052149:G:A	50	100	0.99	0.293
9:30052291:C:T	50	100	1	0.02633
9:30052525:C:A	50	100	1	0.1578
9:30052675:C:G	50	100	1	0.1552
9:30053045:C:A	50	100	1	0.06173
9:30053069:A:T	50	100	1	0.06155
9:30053130:A:C	50	100	0.99	0.1115
9:30053132:C:T	50	100	1	0.02633
9:30053472:G:T	50	100	0.98	0.08515
9:30053478:A:T	50	100	1	0.1578
9:30053538:G:C	50	100	1	0.1058
9:30053599:T:A	50	100	0.98	0.03994
9:30053602:A:C	50	100	0.99	0.03994
9:30053806:T:C	50	100	0.99	0.2533
9:30053822:G:A	50	100	0.98	0.07698
9:30053993:T:C	50	100	1	0.06155
9:30054132:T:G	50	100	1	0.1058
9:30054293:T:C	50	100	1	0.2932
9:30054399:A:G	50	100	1	0.02633
9:30054410:T:C	50	100	0.99	0.1055
9:30054779:T:G	50	100	1	0.02633
9:30054977:C:A	50	100	1	0.07898
9:30055001:C:T	50	100	1	0.152
9:30055258:T:C	50	100	1	0.01144
9:30055761:T:C	50	100	0.99	0.1215
9:30056722:C:G	50	100	1	0.06191
9:30056748:T:C	50	100	1	0.1674
9:30056858:A:C	50	100	0.99	0.122
9:30056942:G:A	50	100	0.99	0.1057
9:30056946:G:A	50	100	1	0.2963
9:30056948:A:G	50	100	1	0.09622
9:30057014:G:A	50	100	1	0.1674
9:30057018:A:G	50	100	0.99	0.1057
9:30057226:G:T	50	100	0.99	0.1057
9:30057472:C:G	50	100	0.99	0.4076
9:30057490:G:A	50	98	0.85	0.07589
9:30057557:A:G	49	100	1	0.09641
9:30058181:G:A	50	100	1	0.293
9:30058360:C:G	50	100	1	0.1632
9:30058810:C:A	50	100	0.98	0.04012
9:30058823:A:C	50	100	1	0.1688
9:30058895:T:C	50	100	0.99	0.1062
9:30059020:A:C	50	100	1	0.1687
9:30059055:T:A	50	100	1	0.1932
9:30059067:G:T	50	100	0.97	0.1135
9:30059263:G:A	50	100	1	0.03595
9:30059465:C:T	50	100	1	0.03595
9:30059466:C:G	50	100	1	0.03595
9:30059488:C:T	50	100	1	0.03595
9:30059605:A:T	50	100	1	0.03595
9:30060075:G:A	50	100	1	0.03595
9:30060083:C:T	50	100	1	0.03595
9:30060112:C:T	50	100	0.85	0.01362
9:30060191:G:A	50	100	1	0.03595
9:30060194:T:C	50	100	1	0.03595
9:30060230:A:T	50	100	0.98	0.03595
9:30060281:G:A	50	100	1	0.1534
9:30060439:A:T	50	100	1	0.03595
9:30060450:G:C	50	100	1	0.03595
9:30060616:C:A	50	100	1	0.09277
9:30060629:G:C	50	98	0.98	0.2879
9:30060716:T:C	50	100	1	0.02723
9:30060819:T:C	50	100	1	0.09223
9:30061072:C:A	50	90	0.88	0.148
9:30061127:T:C	50	100	1	0.01852
9:30061138:T:G	50	100	1	0.01126
9:30061254:A:C	50	100	1	0.01126
9:30061278:G:A	50	100	1	0.01126
9:30061293:G:A	50	100	1	0.09259
9:30061710:T:C	50	100	1	0.1024
9:30061712:T:C	50	100	0.99	0.1325
9:30061793:A:T	50	100	1	0.08152
9:30062125:A:G	50	100	1	0.01107
9:30062229:C:T	50	98	0.62	0.01452
9:30062442:G:A	50	100	0.99	0.291
9:30062519:C:T	50	100	1	0.272
9:30062569:C:A	50	100	0.99	0.10780000000000001
9:30063032:G:A	50	100	0.97	0.01924
9:30063068:G:A	50	100	0.99	0.108
9:30063089:C:G	50	100	0.99	0.1071
9:30063328:G:T	50	100	1	0.09259
9:30063334:G:T	50	98	0.91	0.03704
9:30063450:C:T	50	100	1	0.1062
9:30063612:G:C	50	100	1	0.1062
9:30063752:A:T	50	100	1	0.09659
9:30063886:C:A	50	100	1	0.01507
9:30064201:C:T	50	100	0.98	0.1209
9:30064256:C:T	50	100	1	0.09659
9:30064325:T:C	50	100	0.99	0.2916
9:30064378:C:T	50	100	1	0.09659
9:30064431:A:C	50	100	1	0.02469
9:30064501:G:A	50	100	1	0.09659
9:30065411:T:C	50	100	1	0.1062
9:30065435:G:C	50	100	0.98	0.03867
9:30065563:A:G	48	100	0.97	0.09786
9:30065578:T:C	49	100	0.87	0.05773
9:30065681:A:G	50	100	1	0.2618
9:30066147:G:A	49	98	1	0.09622
9:30066393:C:G	50	100	0.99	0.1327
9:30066425:T:A	50	100	1	0.09622
9:30066485:A:G	50	100	0.99	0.4958
9:30066638:C:T	50	100	0.99	0.2914
9:30067530:C:A	50	98	0.98	0.1124
9:30067705:C:T	50	98	1	0.09568
9:30067747:C:A	50	100	0.97	0.2393
9:30068011:T:G	50	100	0.99	0.2705
9:30068112:T:A	50	100	1	0.2707
9:30068422:T:C	50	100	1	0.09604
9:30069366:C:T	50	100	1	0.0955
9:30069807:G:A	50	100	0.98	0.1204
9:30069905:C:T	50	100	0.99	0.06155
9:30069906:G:A	50	100	1	0.07335
9:30069914:G:A	50	100	0.94	0.04557
9:30070128:G:A	50	100	0.98	0.1202
9:30070262:C:A	50	100	1	0.0955
9:30070320:A:T	50	94	0.81	0.02959
9:30070420:G:C	50	100	1	0.2627
9:30070629:G:A	50	100	1	0.0955
9:30070944:A:G	50	100	1	0.01707
9:30071252:C:T	50	100	1	0.09568
9:30071379:G:A	50	100	0.98	0.1327
9:30071904:C:T	50	100	1	0.2721
9:30072562:T:C	50	100	1	0.02451
9:30072833:T:C	50	100	0.98	0.03976
9:30073016:C:T	50	100	1	0.1064
9:30073049:T:C	50	100	1	0.1138
9:30073179:G:A	50	100	1	0.09532
9:30073261:A:G	50	100	1	0.1049
9:30073274:T:G	50	100	1	0.1049
9:30073345:T:C	50	100	0.99	0.06209
9:30073485:G:C	50	98	0.92	0.04303
9:30073597:T:A	50	94	0.97	0.4103
9:30073749:T:A	50	100	1	0.1064
9:30074191:T:C	50	100	1	0.0955
9:30074201:T:C	50	100	0.99	0.1202
9:30074204:T:A	50	100	0.99	0.494
9:30074397:T:G	50	100	1	0.2614
9:30074418:A:T	50	100	0.99	0.2656
9:30074526:A:C	50	100	0.99	0.12
9:30075088:C:A	50	100	0.98	0.2502
9:30075133:G:A	50	100	0.99	0.01107
9:30075150:C:G	50	100	0.98	0.1316
9:30075168:G:T	50	100	1	0.1002
9:30075180:G:C	50	100	0.97	0.1071
9:30075212:G:C	50	100	1	0.2721
9:30075241:C:T	50	100	0.99	0.1196
9:30075257:G:A	50	100	1	0.2667
9:30075314:A:G	50	100	0.98	0.1187
9:30075318:C:T	50	100	0.98	0.1211
9:30075461:T:A	50	100	0.98	0.2894
9:30075506:A:G	50	100	0.9	0.01344
9:30075640:G:A	50	100	0.97	0.1198
9:30076140:G:T	50	100	0.9	0.295
9:30076813:A:G	50	100	0.87	0.04757
9:30076878:T:C	49	95.9	0.65	0.05755
9:30076919:C:G	50	90	0.74	0.1327
9:30077007:G:A	50	94	0.76	0.3032
9:30077625:T:C	49	100	0.84	0.1169
9:30077929:G:C	50	100	0.92	0.01634
9:30078195:A:G	50	100	0.93	0.01089
9:30078205:C:A	50	100	0.97	0.01688
9:30078318:G:A	50	100	0.97	0.01144
9:30078392:G:A	50	100	0.99	0.02142
9:30078663:C:G	50	98	0.98	0.2749
9:30078751:C:G	50	100	0.98	0.4915
9:30078775:C:T	50	98	0.98	0.2925
9:30078791:A:G	50	98	0.94	0.07208
9:30078939:C:T	50	100	0.97	0.03359
9:30079101:T:C	50	100	0.99	0.04557
9:30080101:A:G	50	100	0.98	0.3435
9:30080515:G:T	50	100	0.97	0.0216
9:30080516:C:G	50	100	0.98	0.3666
9:30080522:G:A	50	100	0.98	0.3537
9:30080538:A:C	50	100	0.98	0.2832
9:30080633:T:A	50	100	1	0.01525
9:30080939:C:A	50	100	1	0.04829
9:30081136:T:A	42	81	0.94	0.388
9:30081138:T:A	45	77.8	0.85	0.474
9:30081140:T:A	47	85.1	0.87	0.09041
9:30081142:T:A	48	97.9	0.9	0.02433
9:30081207:A:G	34	82.4	0.71	0.06282
9:30081209:A:G	36	86.1	0.73	0.05574
9:30081219:A:G	32	87.5	0.87	0.0915
9:30081221:A:G	32	78.1	0.78	0.1122
9:30081455:G:A	50	100	0.99	0.3508
9:30082679:C:T	50	100	0.99	0.3569
9:30083171:C:T	50	100	1	0.0512
9:30083235:A:G	50	100	1	0.0935
9:30083426:G:C	50	100	1	0.4559
9:30083439:T:C	50	100	0.96	0.05011
9:30083601:A:G	50	100	1	0.3491
9:30084149:A:G	50	100	0.99	0.02614
9:30084152:C:T	50	100	0.92	0.01289
9:30084427:T:C	50	100	1	0.06935
9:30084691:G:A	50	100	1	0.0394
9:30084698:T:C	50	100	0.97	0.3727
9:30084699:G:A	50	100	0.98	0.03867
9:30085296:C:G	50	100	0.97	0.02669
9:30085412:T:C	50	100	1	0.374
9:30085438:G:A	50	100	1	0.4455
9:30085594:T:C	50	100	1	0.4463
9:30085809:C:T	50	100	1	0.4579
9:30085835:C:G	50	100	1	0.4444
9:30086009:T:G	50	100	1	0.492
9:30086072:G:T	50	100	1	0.04611
9:30087026:C:T	50	100	1	0.0236
9:30087201:A:T	50	100	1	0.4688
9:30087498:G:A	50	100	1	0.04012
9:30087513:G:C	50	100	1	0.1701
9:30087560:C:T	50	100	1	0.01162
9:30087824:C:T	50	100	1	0.4931
9:30087869:A:G	50	100	0.95	0.01325
9:30087983:G:A	50	100	1	0.1701
9:30088005:C:T	50	100	1	0.01961
9:30088191:A:G	50	100	1	0.01979
9:30088307:G:A	50	100	1	0.1705
9:30088373:T:C	50	100	1	0.01507
9:30088462:G:A	50	100	1	0.4755
9:30088719:C:A	50	98	1	0.496
9:30088745:A:G	50	100	0.88	0.01253
9:30088900:T:C	50	100	1	0.01979
9:30088921:G:C	50	100	1	0.02378
9:30089054:C:A	50	98	1	0.4779
9:30089439:C:A	50	100	1	0.4782
9:30089861:A:G	50	98	0.99	0.2883
9:30090097:C:T	50	100	0.99	0.02142
9:30090151:T:G	50	100	0.99	0.3012
9:30090245:C:G	50	100	1	0.0236
9:30090250:C:T	50	100	1	0.01634
9:30090374:T:A	50	100	1	0.01634
9:30090392:T:C	50	100	0.88	0.05065
9:30090622:C:T	50	98	0.92	0.1609
9:30091138:C:T	50	100	0.99	0.01924
9:30091992:C:T	50	100	0.97	0.02052
9:30092037:C:T	50	100	0.79	0.01035
9:30092153:G:A	50	100	0.91	0.04121
9:30092699:G:T	50	100	0.97	0.4348
9:30093041:G:A	50	100	0.99	0.394
9:30093162:G:A	50	100	0.99	0.04158
9:30093313:G:T	50	100	0.99	0.07698
9:30093521:G:C	50	100	0.99	0.04158
9:30093536:A:T	50	100	1	0.07698
9:30093888:G:A	50	98	0.84	0.01235
9:30094120:T:G	50	100	0.99	0.01906
9:30094192:T:C	50	100	1	0.04158
9:30094201:G:A	50	100	0.97	0.01053
9:30094234:C:G	50	100	0.97	0.04139
9:30094421:C:T	50	100	0.99	0.449
9:30094849:G:A	50	100	0.97	0.04139
9:30094856:T:G	50	100	0.98	0.1411
9:30095438:G:A	50	100	1	0.04158
9:30095631:G:A	50	100	1	0.01017
9:30095915:G:A	50	100	0.83	0.02469
9:30096322:C:A	50	100	1	0.01961
9:30096382:A:T	50	100	0.98	0.4132
9:30096499:C:T	49	100	0.99	0.449
9:30096834:T:C	50	100	0.99	0.4488
9:30096922:G:T	50	100	1	0.01561
9:30096986:G:A	50	100	1	0.02796
9:30097367:T:C	50	100	1	0.01761
9:30097790:C:T	50	100	0.98	0.02651
9:30098651:A:G	50	100	0.99	0.4452
9:30099194:C:T	50	100	1	0.04158
9:30099577:G:A	50	100	0.83	0.01071
9:30100000:G:T	50	100	1	0.04158
9:30100018:A:G	50	100	0.99	0.2643
9:30100121:C:G	50	100	1	0.01561
9:30100193:G:A	50	100	0.96	0.01779
9:30100242:G:A	50	100	0.98	0.05901
9:30100278:T:C	50	100	1	0.4475
9:30101197:G:A	50	100	1	0.01017
9:30101395:G:A	50	100	1	0.2727
9:30101421:T:G	50	98	0.97	0.1398
9:30101683:A:G	50	100	1	0.457
9:30101926:G:A	50	100	1	0.05719
9:30101985:C:T	50	100	1	0.03123
9:30102304:G:C	50	100	0.99	0.476
9:30102329:G:T	50	100	1	0.07589
9:30102412:T:G	50	100	1	0.4285
9:30102714:C:T	50	100	1	0.05737
9:30102907:T:G	50	100	0.95	0.3814
9:30103029:C:G	50	100	1	0.3321
9:30103052:T:A	50	100	1	0.01271
9:30103080:G:C	50	100	1	0.3395
9:30103517:T:C	50	100	1	0.345
9:30103596:T:C	50	100	1	0.02796
9:30103711:C:T	50	100	1	0.2858
9:30104161:C:G	50	100	1	0.01543
9:30104174:C:T	50	100	1	0.04158
9:30104225:C:T	50	100	1	0.05737
9:30104502:C:T	50	100	1	0.01017
9:30105156:C:T	50	100	1	0.01543
9:30105253:C:A	50	100	1	0.01253
9:30105378:G:A	50	100	1	0.4713
9:30105637:G:A	50	100	1	0.02197
9:30106101:G:C	50	100	0.81	0.01543
9:30106103:C:A	50	96	0.87	0.09677
9:30106231:A:G	50	100	1	0.421
9:30106294:T:C	50	100	1	0.04176
9:30106326:T:G	50	98	1	0.2692
9:30106357:T:A	50	98	1	0.4257
9:30106441:T:C	50	100	1	0.4207
9:30106910:G:A	50	100	1	0.01235
9:30107019:A:G	50	100	1	0.323
9:30107059:T:C	50	100	1	0.3232
9:30107125:C:T	50	100	1	0.04176
9:30107163:A:T	50	100	1	0.2692
9:30107165:A:T	50	100	1	0.4207
9:30107166:T:C	50	100	1	0.4207
9:30107218:A:G	50	100	1	0.04176
9:30107387:G:A	50	100	1	0.05737
9:30107518:A:G	49	100	0.98	0.04176
9:30107627:T:C	50	98	1	0.2691
9:30107725:C:G	50	100	0.94	0.02451
9:30108160:G:C	50	100	1	0.0118
9:30108178:A:T	50	98	0.8	0.01688
9:30108237:C:G	50	100	1	0.4708
9:30108340:C:G	50	100	1	0.05737
9:30108359:G:A	50	100	1	0.01253
9:30108454:A:G	50	94	0.74	0.04521
9:30108593:G:T	50	100	1	0.01235
9:30108804:A:T	50	100	1	0.02524
9:30108878:C:G	50	100	0.99	0.43120000000000003
9:30109073:T:C	50	100	1	0.01543
9:30109153:A:C	50	100	0.99	0.4286
9:30109292:A:C	50	100	1	0.01543
9:30109720:G:A	50	98	0.99	0.2854
9:30109843:C:G	50	100	1	0.01543
9:30110129:A:C	50	100	1	0.0118
9:30110374:T:C	50	100	0.99	0.4103
9:30110543:C:T	50	100	1	0.02796
9:30110577:C:T	50	100	1	0.01888
9:30110676:C:T	50	100	1	0.04176
9:30110761:C:T	50	100	0.97	0.05483
9:30110860:T:G	50	100	0.88	0.01779
9:30111429:T:C	48	93.8	0.99	0.2781
9:30111447:C:G	47	97.9	0.99	0.246
9:30111459:T:A	47	97.9	0.99	0.2456
9:30111512:G:A	50	96	0.83	0.06627
9:30111752:C:T	49	100	0.93	0.02342
9:30111777:G:A	49	100	0.98	0.3201
9:30111886:A:T	49	100	0.99	0.2781
9:30112119:C:A	50	100	1	0.01543
9:30112440:A:C	50	100	1	0.04176
9:30112645:A:C	50	100	0.89	0.0118
9:30112865:A:G	50	100	0.88	0.03813
9:30112901:A:T	50	100	0.94	0.01852
9:30112905:T:A	50	98	0.91	0.01344
9:30112994:T:A	50	100	1	0.01162
9:30113003:A:G	50	98	0.76	0.02524
9:30113128:T:G	50	100	1	0.04176
9:30113150:A:C	50	100	1	0.02959
9:30113343:C:T	50	100	1	0.01162
9:30113507:T:A	50	100	1	0.01471
9:30113524:C:A	50	100	1	0.02487
9:30113878:A:G	50	100	0.9	0.01017
9:30113965:T:C	50	100	0.99	0.3322
9:30114220:C:G	50	100	1	0.01162
9:30114245:G:A	50	100	0.97	0.03032
9:30114466:T:C	50	100	0.99	0.4205
9:30114582:G:A	50	100	1	0.01017
9:30114963:G:A	50	100	1	0.04176
9:30115052:A:C	50	100	0.99	0.2456
9:30115411:G:A	50	100	0.98	0.01053
9:30115420:A:G	50	100	1	0.04176
9:30115428:A:T	50	100	1	0.01253
9:30115650:T:C	50	100	0.99	0.392
9:30115720:A:G	50	100	0.99	0.2796
9:30116868:G:A	50	100	0.79	0.04176
9:30116880:C:G	50	100	0.99	0.05428
9:30116995:G:A	50	100	0.95	0.4426
9:30117314:A:G	50	100	0.97	0.05374
9:30117410:C:T	50	100	0.98	0.03468
9:30117514:A:G	50	100	0.97	0.01325
9:30117580:T:A	50	100	0.87	0.06481
9:30117589:G:A	50	100	0.97	0.03903
9:30117871:C:T	50	100	0.96	0.0216
9:30118096:T:C	50	100	0.96	0.0305
9:30118323:G:A	50	100	0.96	0.01198
9:30118701:C:G	50	100	0.91	0.03377
9:30118790:A:G	50	98	0.88	0.01271
9:30118922:A:G	50	100	0.94	0.05229
9:30119352:A:G	50	100	0.99	0.03377
9:30119724:T:A	50	100	0.98	0.2433
9:30119798:A:C	50	100	0.99	0.4461
9:30119910:C:T	50	100	0.98	0.4891
9:30120001:A:G	50	98	1	0.01271
9:30120215:G:C	50	100	1	0.01398
9:30120755:T:C	50	100	0.99	0.01997
9:30120759:T:C	50	100	1	0.05156
9:30120867:T:C	50	100	1	0.0138
9:30120906:G:C	50	100	0.96	0.02487
9:30121133:C:A	50	100	0.99	0.1496
9:30121223:A:C	50	100	1	0.05755
9:30122286:C:A	50	100	0.99	0.2415
9:30122516:T:A	50	100	1	0.0354
9:30122755:C:A	50	100	0.99	0.4424
9:30122788:C:T	50	100	0.99	0.4891
9:30123102:C:T	50	100	1	0.01416
9:30123570:A:G	50	100	0.96	0.1509
9:30123576:G:C	50	100	1	0.01035
9:30123723:T:C	50	100	0.99	0.01416
9:30124525:A:G	50	100	1	0.01434
9:30124836:G:A	50	100	1	0.01362
9:30124937:T:C	50	100	1	0.01761
9:30125349:C:T	50	100	1	0.0354
9:30125496:T:C	50	100	1	0.1485
9:30125559:T:C	50	100	0.99	0.4441
9:30125630:A:T	50	100	1	0.03195
9:30125745:T:C	50	100	1	0.2001
9:30126793:T:G	50	100	1	0.1886
9:30126985:T:C	50	100	1	0.01616
9:30127213:G:A	50	100	1	0.01344
9:30127455:A:C	50	100	0.92	0.0138
9:30127769:T:C	50	98	0.98	0.03359
9:30128047:A:G	50	100	1	0.01344
9:30128133:A:G	50	100	1	0.01071
9:30128249:T:C	50	100	1	0.01761
9:30128395:T:C	50	100	0.99	0.2429
9:30128452:C:A	50	100	1	0.01452
9:30128734:A:G	50	100	1	0.0354
9:30128791:G:A	50	100	0.99	0.0138
9:30129363:G:T	50	100	1	0.03195
9:30129592:G:T	50	100	1	0.03794
9:30129862:A:C	50	100	1	0.0345
9:30130069:A:T	50	100	1	0.4797
9:30130215:G:T	50	100	1	0.4795
9:30130301:T:A	50	100	0.88	0.03631
9:30130315:C:T	50	100	1	0.01344
9:30130618:T:C	50	100	0.76	0.01362
9:30130872:G:T	50	100	0.99	0.02288
9:30130889:T:G	50	98	1	0.01344
9:30131049:G:A	50	100	1	0.03304
9:30131142:A:G	50	100	1	0.03813
9:30131145:G:A	50	100	1	0.01761
9:30131153:T:C	50	100	1	0.0138
9:30131367:C:T	50	100	1	0.01761
9:30131493:C:T	50	100	1	0.1109
9:30132043:G:A	50	100	0.77	0.01216
9:30132133:C:A	50	100	0.94	0.04866
9:30132268:G:A	50	100	1	0.03195
9:30132445:A:G	50	100	1	0.1865
9:30132913:T:A	50	100	1	0.03794
9:30133032:A:G	50	100	1	0.01616
9:30133380:A:C	50	100	1	0.03794
9:30133882:C:G	50	100	1	0.03195
9:30134261:A:G	50	100	1	0.07553
9:30134411:C:T	50	94	0.9	0.08479
9:30134708:T:A	50	100	1	0.01434
9:30134778:C:T	50	100	1	0.1109
9:30134869:A:T	50	100	1	0.03558
9:30135277:A:G	50	100	1	0.03794
9:30135567:C:G	50	100	1	0.01434
9:30135591:G:A	50	100	1	0.03903
9:30135693:A:G	50	100	0.94	0.02052
9:30135715:G:A	50	100	1	0.4466
9:30135793:A:T	50	100	1	0.03794
9:30135812:C:T	50	100	1	0.01362
9:30135938:T:C	50	100	1	0.03794
9:30135995:T:G	50	100	1	0.05773
9:30136110:C:A	50	100	1	0.03577
9:30136315:G:A	50	100	1	0.03794
9:30136701:A:C	50	100	1	0.01344
9:30136729:T:G	50	100	1	0.0138
9:30136955:C:G	50	100	1	0.0138
9:30136965:A:G	50	100	1	0.01344
9:30137048:A:T	50	100	1	0.03794
9:30137079:C:T	50	100	1	0.02778
9:30137360:C:A	50	100	1	0.03558
9:30137382:A:G	50	98	1	0.01362
9:30137453:T:C	50	100	1	0.4459
9:30137587:C:A	50	100	1	0.03577
9:30137620:A:G	50	98	1	0.01398
9:30137808:A:G	50	100	1	0.4724
9:30138325:G:A	50	100	0.99	0.01525
9:30138489:A:T	50	100	1	0.03794
9:30138630:T:C	50	100	1	0.03195
9:30138677:T:C	50	100	0.98	0.1095
9:30138876:C:T	50	100	1	0.01434
9:30138878:A:G	50	100	1	0.03195
9:30138910:A:G	50	100	1	0.2003
9:30139248:T:C	50	100	0.98	0.03794
9:30139347:T:C	50	100	1	0.0906
9:30139370:G:C	50	100	0.99	0.04484
9:30140041:T:G	50	100	1	0.05773
9:30140159:G:T	50	100	1	0.03794
9:30140182:A:C	50	100	1	0.4731
9:30140463:C:A	50	100	1	0.03831
9:30140557:C:G	50	100	1	0.2451
9:30140678:G:T	50	100	1	0.03903
9:30140698:T:A	50	100	1	0.01344
9:30140898:A:G	50	100	0.96	0.1309
9:30140914:T:C	50	100	1	0.01398
9:30141054:G:C	50	100	1	0.4802
9:30141057:T:A	50	100	1	0.02033
9:30141945:A:G	50	100	1	0.4377
9:30142066:T:C	50	100	1	0.01344
9:30142232:C:G	50	100	1	0.0138
9:30142650:G:C	50	100	1	0.0138
9:30143018:G:C	50	98	1	0.266
9:30143113:T:C	50	100	1	0.3417
9:30143232:C:T	50	100	0.99	0.2636
9:30143339:G:C	50	100	1	0.2516
9:30143464:C:T	50	100	1	0.2636
9:30143622:T:C	50	100	1	0.0158
9:30143636:C:T	50	100	1	0.09005
9:30144115:A:G	50	100	1	0.03468
9:30144156:C:T	50	100	1	0.01761
9:30144431:T:C	50	100	1	0.01761
9:30144502:T:G	50	100	1	0.36
9:30145017:T:C	50	100	1	0.05719
9:30145098:G:A	50	100	1	0.01362
9:30145167:G:C	50	100	1	0.01434
9:30145185:T:G	50	100	1	0.05719
9:30145453:T:C	50	100	1	0.01434
9:30145702:G:A	50	100	1	0.01362
9:30145721:T:C	50	100	1	0.05664
9:30145866:G:A	50	100	0.98	0.1696
9:30145965:T:C	50	100	1	0.01362
9:30146065:A:G	50	100	1	0.03177
9:30146310:A:G	50	100	1	0.0138
9:30146786:T:C	50	100	1	0.1672
9:30146888:C:T	50	100	1	0.06754
9:30146900:G:T	50	100	1	0.1694
9:30146905:C:T	50	100	1	0.01434
9:30147277:T:G	50	100	1	0.03613
9:30147338:T:C	50	100	1	0.06681
9:30147379:C:T	50	98	0.9	0.04775
9:30147440:G:A	50	100	0.96	0.02378
9:30147639:G:A	50	100	1	0.0138
9:30147752:C:G	50	100	1	0.04121
9:30147865:C:T	50	100	0.98	0.0138
9:30148052:G:A	50	100	1	0.0138
9:30148125:C:G	50	100	1	0.04067
9:30148901:A:G	50	100	1	0.0138
9:30149680:A:C	50	100	1	0.05646
9:30149770:T:C	50	100	1	0.05338
9:30149944:T:A	50	100	1	0.0138
9:30149948:C:T	50	100	1	0.0236
9:30150371:T:C	50	100	1	0.0138
9:30150451:T:C	50	100	1	0.0138
9:30150660:G:C	50	100	0.98	0.4159
9:30150726:T:C	50	100	1	0.05338
9:30150891:A:G	50	100	1	0.1725
9:30151826:C:T	50	100	1	0.0138
9:30151953:T:C	50	100	1	0.0138
9:30153541:C:T	50	100	1	0.0187
9:30153614:A:C	50	100	1	0.01216
9:30153744:C:T	50	98	0.85	0.05102
9:30153806:G:C	50	100	1	0.05519
9:30154054:G:A	50	100	1	0.02033
9:30154318:G:A	50	100	1	0.05519
9:30154601:C:T	50	100	1	0.05519
9:30154644:T:G	50	100	1	0.06899
9:30154701:A:G	50	100	1	0.1652
9:30154927:A:G	50	98	1	0.1592
9:30155053:C:T	50	100	0.99	0.2173
9:30155106:C:T	50	100	1	0.0138
9:30155691:A:G	50	100	1	0.05338
9:30155721:C:T	50	100	1	0.05338
9:30155993:C:A	50	100	1	0.0138
9:30156234:A:C	50	100	1	0.03177
9:30156379:C:T	50	100	1	0.0138
9:30156436:T:C	50	100	1	0.0138
9:30156523:C:G	50	100	1	0.0138
9:30156710:G:A	50	100	1	0.0138
9:30157190:G:T	50	100	1	0.05338
9:30157467:C:T	50	100	1	0.02614
9:30157637:T:C	50	100	1	0.01362
9:30157665:T:G	50	100	1	0.01362
9:30158322:A:C	50	100	1	0.01362
9:30158346:T:G	50	100	1	0.01198
9:30158556:G:T	50	100	1	0.05338
9:30158678:G:T	50	100	1	0.06899
9:30158786:C:T	50	100	1	0.2175
9:30158920:T:C	50	100	1	0.439
9:30158921:G:T	50	100	1	0.04993
9:30159161:G:T	50	100	1	0.05537
9:30159523:A:G	50	100	1	0.04103
9:30159674:G:T	50	100	1	0.3582
9:30160429:A:G	50	100	1	0.01362
9:30160541:T:G	50	100	0.99	0.06899
9:30160724:C:T	50	98	0.96	0.03086
9:30160945:G:A	50	100	1	0.1661
9:30161000:C:T	50	100	1	0.3439
9:30161033:G:A	50	100	1	0.3863
9:30161266:C:A	50	100	1	0.01362
9:30162716:A:G	50	100	1	0.06935
9:30162855:A:G	50	100	1	0.3597
9:30163095:T:C	50	100	1	0.01561
9:30163480:A:G	50	100	1	0.05283
9:30164221:T:G	50	100	0.78	0.01471
9:30164272:A:G	50	100	1	0.03558
9:30164432:T:C	50	100	1	0.05283
9:30164575:G:C	50	100	1	0.04067
9:30165510:C:G	50	100	1	0.01344
9:30165886:T:C	50	100	1	0.05592
9:30165909:A:G	50	100	0.9	0.02106
9:30166184:T:A	50	100	1	0.1659
9:30166294:T:C	50	100	1	0.01198
9:30166422:G:C	50	100	0.96	0.02378
9:30166505:A:G	50	100	1	0.01344
9:30166508:C:T	50	100	1	0.06954
9:30166665:T:G	50	100	0.98	0.4139
9:30166704:C:G	50	100	1	0.01198
9:30166757:T:C	50	100	1	0.3595
9:30166786:T:C	50	100	1	0.02869
9:30167105:G:C	50	100	1	0.01344
9:30168130:T:C	50	100	0.85	0.02669
9:30168452:C:T	50	100	0.94	0.01162
9:30168668:A:G	50	100	1	0.06954
9:30168966:T:C	50	100	0.98	0.01344
9:30170034:C:G	50	100	1	0.0561
9:30170418:G:C	50	100	1	0.06954
9:30170954:C:T	50	100	1	0.05628
9:30171602:A:G	50	100	1	0.4455
9:30171846:T:A	50	98	1	0.01344
9:30171911:A:G	50	100	1	0.03558
9:30172034:T:G	50	100	0.97	0.08733
9:30172095:C:G	50	100	1	0.3658
9:30172371:A:C	50	100	1	0.3658
9:30172619:G:C	50	100	0.96	0.01035
9:30172883:A:G	50	100	1	0.06954
9:30173004:T:G	50	100	1	0.01198
9:30173120:C:A	50	100	1	0.0561
9:30173129:T:C	50	100	1	0.3119
9:30173189:C:T	50	100	1	0.06954
9:30173214:G:A	50	100	0.99	0.02033
9:30173292:G:A	50	100	1	0.4459
9:30173319:C:T	50	100	1	0.01344
9:30173327:A:G	50	100	1	0.02887
9:30173526:G:A	50	100	0.99	0.01253
9:30173877:T:A	50	100	0.99	0.08642
9:30173946:A:G	50	100	1	0.03558
9:30174358:G:C	50	100	1	0.1641
9:30175105:G:T	50	100	1	0.4464
9:30175190:C:A	50	100	1	0.1727
9:30175366:T:C	50	100	1	0.05265
9:30175448:A:G	50	100	1	0.02887
9:30175585:G:A	50	100	1	0.06954
9:30175596:T:C	50	100	1	0.03558
9:30175620:C:T	50	100	1	0.06954
9:30175703:T:G	50	100	0.96	0.03885
9:30175804:A:C	50	100	1	0.05265
9:30175810:T:G	50	98	1	0.01344
9:30175868:G:A	50	100	1	0.06264
9:30176313:T:G	50	100	1	0.05265
9:30176510:T:C	50	100	1	0.366
9:30176574:G:C	50	100	1	0.06954
9:30176599:C:G	50	100	1	0.05265
9:30176619:G:C	50	100	1	0.05265
9:30176798:T:C	50	100	1	0.05265
9:30176837:G:A	50	100	1	0.1614
9:30177442:A:G	50	100	1	0.02614
9:30177602:A:T	50	98	1	0.02342
9:30178392:T:A	50	100	1	0.05374
9:30178647:G:A	50	100	1	0.05265
9:30178668:G:A	50	100	1	0.01198
9:30178906:A:G	50	100	1	0.07534
9:30179016:T:C	50	100	1	0.0216
9:30179186:A:C	50	100	1	0.0216
9:30179415:A:G	50	100	0.95	0.02959
9:30179700:A:T	50	100	1	0.07534
9:30179877:T:C	50	100	1	0.02179
9:30180616:C:T	50	100	1	0.02052
9:30180844:C:G	50	100	1	0.07553
9:30180879:C:T	50	100	1	0.0216
9:30180962:G:A	50	100	0.91	0.03105
9:30181211:T:C	50	100	1	0.02179
9:30181546:C:T	50	100	1	0.02179
9:30181747:T:C	50	100	1	0.4463
9:30181979:G:C	50	100	1	0.3134
9:30182043:T:G	50	100	1	0.2377
9:30182819:T:G	50	100	1	0.02887
9:30182835:C:G	50	100	1	0.4463
9:30182909:A:G	50	100	1	0.3662
9:30183053:G:A	50	100	1	0.02179
9:30183128:T:C	50	100	1	0.07553
9:30183555:T:A	50	100	1	0.05792
9:30184232:C:A	50	100	1	0.05374
9:30184288:G:A	50	100	1	0.04176
9:30184847:A:G	50	100	1	0.4481
9:30185584:T:C	50	100	1	0.02179
9:30185685:T:C	50	100	0.99	0.01253
9:30185748:G:A	50	100	1	0.08479
9:30185856:T:A	50	100	1	0.08479
9:30185984:A:C	50	100	1	0.01198
9:30186122:A:T	50	100	1	0.02179
9:30186253:C:T	50	86	0.97	0.3695
9:30186374:G:A	50	100	1	0.08497
9:30186764:A:G	50	100	1	0.08479
9:30186821:T:A	50	100	1	0.04176
9:30187020:C:T	50	100	1	0.08497
9:30187534:G:A	50	100	1	0.1806
9:30187564:T:C	50	100	1	0.05301
9:30187580:T:C	50	100	1	0.08479
9:30187674:C:A	50	100	0.8	0.01471
9:30187717:G:A	50	98	0.87	0.05138
9:30187799:T:A	50	100	1	0.05374
9:30187800:C:T	50	100	1	0.063
9:30188053:C:T	50	98	1	0.3702
9:30188531:T:C	50	100	1	0.063
9:30189521:C:T	50	100	0.96	0.03867
9:30189522:T:G	50	100	1	0.01235
9:30189670:G:T	50	100	1	0.03577
9:30189823:C:T	50	100	1	0.02197
9:30189949:G:C	50	98	1	0.0138
9:30190512:C:G	50	100	0.99	0.07244
9:30191187:C:T	50	100	1	0.1374
9:30191304:G:A	50	100	1	0.06282
9:30191338:C:A	50	100	1	0.01216
9:30191529:A:G	50	98	1	0.4501
9:30192241:G:A	49	100	1	0.1879
9:30192835:T:G	50	100	1	0.1877
9:30193753:G:T	50	100	0.92	0.01089
9:30193933:C:T	50	100	1	0.02905
9:30194016:A:G	50	100	1	0.05265
9:30194362:T:A	50	100	1	0.01398
9:30194562:A:G	50	100	1	0.09386
9:30194770:C:A	50	100	1	0.01198
9:30195631:C:T	50	100	1	0.3063
9:30195714:C:T	50	100	1	0.3137
9:30195964:A:G	50	100	1	0.05374
9:30196074:T:C	50	100	1	0.01198
9:30196535:T:C	50	100	0.89	0.01707
9:30196587:G:C	50	100	1	0.01652
9:30197044:G:A	50	100	1	0.02033
9:30197119:C:T	50	100	1	0.05374
9:30197657:T:C	50	100	1	0.05265
9:30197694:T:C	50	100	1	0.01198
9:30198146:C:G	50	100	1	0.04121
9:30198209:C:A	50	100	1	0.3135
9:30199070:A:G	50	100	1	0.05374
9:30199308:G:A	50	100	1	0.4034
9:30199426:G:T	49	100	1	0.1825
9:30200252:C:A	50	100	1	0.3767
9:30200701:T:G	50	100	1	0.3036
9:30200795:A:G	50	100	0.96	0.07062
9:30200955:G:T	50	100	1	0.4027
9:30201120:T:C	50	100	1	0.03595
9:30201200:C:T	50	100	0.98	0.0138
9:30201276:G:T	50	100	1	0.0138
9:30201669:A:T	50	100	1	0.03595
9:30201777:A:G	50	100	1	0.3079
9:30201805:A:C	50	100	1	0.05174
9:30202070:T:G	50	100	1	0.09314
9:30202249:G:A	50	100	1	0.4023
9:30202328:T:A	50	100	0.99	0.0216
9:30203059:G:T	50	100	1	0.4021
9:30203474:G:T	50	100	1	0.0138
9:30203503:T:A	50	100	1	0.02142
9:30203798:T:C	50	100	1	0.01852
9:30204584:C:A	50	100	1	0.02142
9:30204639:C:T	50	100	0.89	0.02378
9:30204660:T:C	50	98	1	0.02124
9:30204672:C:G	50	100	0.96	0.04176
9:30204989:C:G	50	100	1	0.02142
9:30205060:T:C	50	100	1	0.05174
9:30205199:T:C	50	100	1	0.3052
9:30205416:C:T	48	97.9	1	0.02124
9:30205788:T:C	44	100	0.95	0.06118
9:30206003:A:G	50	100	1	0.3482
9:30206006:C:T	50	100	1	0.161
9:30206007:G:A	50	100	1	0.02124
9:30206463:T:A	50	100	1	0.05156
9:30206683:T:A	50	100	1	0.201
9:30206927:G:A	50	100	1	0.02306
9:30207048:C:A	50	100	1	0.1187
9:30207051:G:C	50	100	1	0.1935
9:30207062:G:C	50	100	1	0.06318
9:30207121:C:T	50	100	1	0.201
9:30207144:T:C	50	100	1	0.01289
9:30207150:A:G	50	100	1	0.03613
9:30207183:A:G	50	100	1	0.201
9:30207199:A:C	50	100	1	0.03613
9:30207252:C:T	50	100	0.94	0.01162
9:30207553:C:T	50	100	1	0.1865
9:30207633:G:A	50	100	1	0.2012
9:30207723:T:C	50	100	1	0.201
9:30207731:T:C	50	100	1	0.201
9:30207738:T:A	50	100	1	0.201
9:30207874:G:A	50	96	0.95	0.2667
9:30208335:C:T	50	100	1	0.1736
9:30208467:T:C	50	100	1	0.2012
9:30208570:G:A	50	100	1	0.201
9:30208799:T:C	50	100	1	0.07462
9:30208907:T:C	50	100	1	0.201
9:30208964:C:T	50	100	1	0.201
9:30209089:C:T	50	100	1	0.2008
9:30209256:T:C	50	100	1	0.05174
9:30209423:C:T	50	100	1	0.201
9:30209795:A:T	50	100	1	0.05174
9:30209814:C:T	50	100	1	0.201
9:30209836:G:A	50	100	1	0.0748
9:30209857:C:T	50	100	1	0.201
9:30210289:A:G	50	100	1	0.2012
9:30210415:C:T	50	100	1	0.04158
9:30210507:T:C	50	100	1	0.1737
9:30210575:C:T	50	100	1	0.1046
9:30210781:G:T	50	100	0.95	0.01543
9:30211019:G:T	50	100	1	0.3932
9:30211157:G:A	50	100	1	0.02124
9:30211240:G:T	50	100	1	0.2008
9:30211302:C:A	50	100	1	0.0748
9:30211349:A:T	50	100	1	0.2008
9:30211612:C:A	50	100	1	0.05174
9:30211800:T:G	50	100	1	0.2008
9:30212037:G:A	50	100	1	0.3927
9:30212277:C:T	50	100	1	0.4432
9:30212290:G:A	50	100	1	0.2008
9:30212307:T:C	50	100	1	0.2059
9:30212449:G:A	50	100	1	0.2008
9:30212690:T:A	50	100	1	0.1765
9:30212720:C:A	50	100	1	0.1245
9:30212780:T:C	50	100	1	0.04121
9:30212819:A:C	50	100	1	0.06445
9:30212855:C:T	50	100	1	0.2358
9:30212956:A:G	50	100	1	0.3874
9:30213085:T:C	50	100	1	0.2142
9:30213117:T:A	50	100	1	0.2141
9:30213118:C:G	50	100	1	0.2142
9:30213127:A:G	50	100	1	0.02306
9:30213174:G:A	50	100	1	0.1783
9:30213237:C:G	50	100	1	0.2186
9:30213381:C:T	50	100	1	0.24
9:30213672:G:C	50	100	1	0.03903
9:30213719:T:C	50	100	1	0.3698
9:30213740:C:A	50	100	1	0.02959
9:30213748:T:A	50	100	0.98	0.1796
9:30213749:A:T	50	100	1	0.03903
9:30213920:G:A	36	77.8	0.74	0.1558
9:30214056:G:C	50	100	1	0.1739
9:30214197:T:C	50	100	1	0.05192
9:30214230:A:G	50	100	1	0.05192
9:30214489:A:G	50	100	1	0.1739
9:30214516:T:C	50	100	1	0.02959
9:30214872:T:C	50	100	1	0.02959
9:30214904:A:T	50	100	1	0.02959
9:30214997:G:A	50	100	1	0.2856
9:30215012:C:A	50	100	0.99	0.02142
9:30215040:A:T	50	100	1	0.02397
9:30215259:T:C	50	100	1	0.02959
9:30215290:A:T	50	100	0.96	0.0394
9:30215452:C:T	50	100	1	0.02959
9:30215457:C:T	50	100	1	0.02959
9:30215592:A:G	50	100	1	0.02959
9:30215623:A:G	50	100	1	0.02959
9:30215690:C:G	50	100	0.98	0.2318
9:30215805:C:T	49	100	1	0.02959
9:30215831:T:A	50	100	1	0.02959
9:30216231:T:C	50	96	0.88	0.05084
9:30216234:T:C	50	98	0.98	0.1135
9:30216260:A:T	49	98	0.86	0.04956
9:30216263:A:T	49	100	1	0.05211
9:30216512:A:G	50	100	1	0.05211
9:30216590:T:C	50	100	1	0.2384
9:30216700:T:C	50	100	1	0.02941
9:30216906:G:A	50	100	1	0.2041
9:30217202:A:C	50	100	1	0.02959
9:30217509:C:G	50	100	1	0.0158
9:30217527:A:C	50	100	1	0.05229
9:30217828:C:T	50	98	1	0.1745
9:30217833:T:G	50	98	1	0.2338
9:30217949:T:A	50	100	1	0.02959
9:30217986:A:G	50	100	1	0.05229
9:30218070:G:T	49	100	0.99	0.03014
9:30218091:C:A	50	100	1	0.1747
9:30218154:G:A	50	100	1	0.02251
9:30218199:T:C	50	100	1	0.01253
9:30218367:T:C	50	100	1	0.02959
9:30218744:C:G	50	100	1	0.05229
9:30218835:G:A	50	100	1	0.03577
9:30218969:C:T	50	100	1	0.02959
9:30219073:A:T	50	100	1	0.03903
9:30219116:T:C	50	98	1	0.2179
9:30219138:C:T	50	100	0.99	0.03577
9:30219143:C:T	50	100	1	0.01253
9:30219369:G:A	50	100	1	0.03649
9:30219390:A:T	50	98	1	0.01362
9:30219496:T:C	50	100	1	0.3711
9:30219767:T:A	50	100	1	0.02941
9:30219782:G:T	50	98	1	0.02415
9:30219941:G:T	50	100	0.95	0.04394
9:30220112:T:C	50	100	1	0.05229
9:30220341:G:T	50	100	1	0.01598
9:30220591:A:T	50	100	1	0.02959
9:30220639:T:C	50	100	1	0.2865
9:30221407:C:T	50	100	1	0.02959
9:30221696:G:A	50	100	0.92	0.02687
9:30222008:C:A	50	100	1	0.2567
9:30222152:G:C	50	100	1	0.02959
9:30222183:C:A	50	100	1	0.03577
9:30222414:T:A	50	100	1	0.02959
9:30222419:T:A	50	100	1	0.01616
9:30222680:C:T	50	100	1	0.03577
9:30222871:A:G	50	100	1	0.05229
9:30222899:T:A	50	100	1	0.08188
9:30223018:T:C	50	100	1	0.02959
9:30223068:T:C	50	100	1	0.02941
9:30223594:A:G	50	100	1	0.08188
9:30224065:A:G	50	100	1	0.05247
9:30224134:A:G	50	100	1	0.02959
9:30224141:A:T	50	100	1	0.02959
9:30224518:G:C	50	100	1	0.05247
9:30224855:C:T	50	100	1	0.1743
9:30224908:T:G	50	100	1	0.02959
9:30225227:C:A	50	100	1	0.08224
9:30225269:A:T	50	100	1	0.03903
9:30225361:T:A	50	100	1	0.02959
9:30225599:A:G	50	100	0.93	0.01289
9:30225652:A:G	50	100	1	0.3709
9:30225670:A:G	50	100	1	0.3308
9:30226011:A:G	50	100	1	0.02415
9:30226104:A:C	50	100	1	0.02959
9:30226201:T:C	50	100	1	0.1741
9:30226272:C:T	50	100	1	0.03577
9:30226283:T:C	50	100	1	0.1741
9:30226317:A:T	48	100	0.96	0.02179
9:30226368:T:C	21	90.5	0.86	0.01471
9:30226489:G:C	50	100	1	0.02651
9:30226632:T:G	50	98	0.94	0.01235
9:30226684:C:T	50	100	1	0.03903
9:30226697:T:C	50	100	0.97	0.01253
9:30227142:A:G	50	100	1	0.3344
9:30227168:C:A	50	100	1	0.02415
9:30227774:T:C	50	98	1	0.1718
9:30228243:T:G	50	100	1	0.03577
9:30228609:C:T	50	100	1	0.03903
9:30228629:T:G	50	100	1	0.05265
9:30228970:C:A	50	100	1	0.05901
9:30229016:A:G	50	100	1	0.02669
9:30229245:A:C	47	100	1	0.03903
9:30229246:A:T	45	100	0.88	0.03123
9:30229369:T:C	50	100	1	0.02941
9:30229617:A:G	50	100	1	0.177
9:30229688:T:C	50	100	1	0.02415
9:30230790:T:C	50	100	0.97	0.01071
9:30230905:T:C	50	100	1	0.02415
9:30231048:T:A	50	100	1	0.177
9:30231192:G:A	50	100	1	0.2064
9:30231435:A:T	50	100	1	0.04267
9:30231621:T:C	50	100	1	0.0748
9:30232187:C:T	50	100	1	0.03976
9:30232270:A:T	50	100	1	0.01943
9:30232355:A:T	50	100	1	0.3637
9:30232421:T:A	50	100	1	0.1767
9:30232519:C:G	50	100	1	0.2233
9:30232557:A:G	50	100	1	0.02415
9:30232827:T:C	50	100	1	0.4392
9:30232853:T:C	50	100	1	0.07934
9:30233213:A:G	50	100	1	0.03976
9:30233311:A:T	50	100	1	0.03486
9:30233726:A:G	50	100	1	0.1768
9:30233875:G:C	50	98	1	0.02233
9:30233931:G:A	50	100	1	0.03504
9:30233975:G:A	50	98	1	0.2244
9:30233981:G:A	50	100	1	0.01943
9:30234454:T:C	50	100	1	0.03504
9:30234667:C:T	50	100	1	0.06881
9:30234850:C:T	50	100	1	0.09223
9:30235123:C:T	50	100	1	0.1767
9:30235282:T:C	50	100	1	0.1048
9:30235383:T:C	50	100	1	0.05301
9:30235579:T:G	50	100	1	0.03649
9:30235656:G:A	49	100	1	0.09223
9:30235939:C:T	50	100	1	0.2295
9:30236015:A:G	50	100	1	0.1767
9:30236383:T:C	50	100	1	0.1772
9:30236509:T:C	50	100	1	0.2295
9:30237114:T:C	50	100	1	0.2295
9:30237333:G:T	50	100	0.92	0.03086
9:30237390:C:T	50	100	1	0.02614
9:30237500:G:A	50	100	1	0.2295
9:30237683:T:C	50	100	1	0.01416
9:30237803:G:A	50	100	0.98	0.03558
9:30237816:C:T	50	100	1	0.03504
9:30237953:G:A	50	100	1	0.04757
9:30238644:T:A	50	100	1	0.05283
9:30238887:G:T	50	100	1	0.1767
9:30238897:C:A	50	100	1	0.1767
9:30239208:C:G	50	98	1	0.05773
9:30239341:T:G	50	98	0.9	0.02614
9:30239361:G:A	50	100	1	0.0748
9:30239796:T:G	50	100	1	0.2295
9:30239800:T:G	50	100	1	0.02578
9:30240161:G:T	50	100	1	0.1767
9:30240240:C:G	50	100	1	0.02614
9:30240480:G:C	50	100	1	0.03976
9:30240967:T:A	50	100	1	0.03232
9:30241235:G:A	50	98	0.91	0.03922
9:30241502:C:T	50	100	1	0.03214
9:30241520:T:C	50	100	1	0.05283
9:30241584:C:T	50	98	1	0.4564
9:30241952:C:A	50	100	1	0.1767
9:30242035:G:C	50	100	1	0.02378
9:30242042:A:G	50	100	1	0.02378
9:30242294:G:T	49	98	0.98	0.2638
9:30242331:T:A	50	98	1	0.439
9:30242754:T:C	50	98	1	0.2427
9:30243043:A:G	50	100	1	0.05283
9:30243203:C:T	50	100	0.96	0.02033
9:30243208:C:T	50	100	1	0.05265
9:30243479:G:A	50	100	1	0.2358
9:30243672:G:A	50	100	1	0.02723
9:30244548:A:T	50	100	1	0.02614
9:30245349:G:A	50	100	1	0.1741
9:30245866:T:C	50	100	0.97	0.09223
9:30246035:C:A	50	100	1	0.02723
9:30246163:C:A	50	100	1	0.02015
9:30246168:C:A	50	100	1	0.1741
9:30247227:C:T	50	100	1	0.03504
9:30247345:G:A	50	100	1	0.1741
9:30247378:T:C	50	100	1	0.1741
9:30247934:G:A	50	100	1	0.2709
9:30248159:G:A	50	100	1	0.02651
9:30248452:C:G	50	100	1	0.1743
9:30248592:G:A	50	100	1	0.0915
9:30248694:A:C	50	100	1	0.03504
9:30248708:G:T	50	98	1	0.02233
9:30249217:G:A	50	100	0.94	0.02977
9:30249307:T:C	50	100	1	0.03123
9:30249626:T:G	50	100	1	0.1743
9:30250070:C:T	50	100	0.99	0.03976
9:30250131:T:C	50	100	1	0.05247
9:30250528:G:C	50	100	1	0.03504
9:30250534:G:A	50	100	1	0.02651
9:30250569:T:C	50	100	1	0.0679
9:30251385:G:T	50	100	0.96	0.01761
9:30251564:G:A	50	100	0.99	0.07317
9:30251574:T:C	50	100	0.98	0.0748
9:30251635:T:C	50	100	1	0.07589
9:30251681:T:G	50	100	1	0.4412
9:30252664:T:C	50	100	1	0.1741
9:30252860:T:A	50	100	1	0.0679
9:30252961:G:T	50	100	1	0.03504
9:30253156:G:T	50	100	1	0.07589
9:30253170:C:T	50	100	1	0.2268
9:30253346:A:G	50	100	1	0.2268
9:30253353:T:C	50	100	1	0.2269
9:30253535:A:T	50	98	1	0.2268
9:30253561:A:C	50	100	1	0.1741
9:30253659:C:T	50	100	1	0.05247
9:30254037:T:A	50	98	1	0.02233
9:30254063:C:T	50	100	1	0.07317
9:30255046:A:G	50	100	1	0.02651
9:30255142:C:T	50	100	0.88	0.01489
9:30255155:T:C	50	100	1	0.07607
9:30255287:T:C	50	100	1	0.03141
9:30255310:T:C	50	100	1	0.2268
9:30255330:G:A	50	100	1	0.4584
9:30255387:A:G	50	100	1	0.2268
9:30255526:G:C	50	100	1	0.2268
9:30255709:C:T	50	100	1	0.02651
9:30256433:C:T	50	100	1	0.1376
9:30256654:T:C	50	100	1	0.0679
9:30256836:C:T	50	100	1	0.07643
9:30256887:G:A	50	100	1	0.1741
9:30256908:C:A	50	100	0.97	0.02705
9:30257007:A:C	50	100	1	0.2268
9:30257527:T:G	50	100	1	0.2268
9:30257786:C:T	50	100	0.98	0.08261
9:30257832:G:T	50	100	1	0.1719
9:30257914:T:C	50	100	1	0.1376
9:30258142:T:G	50	88	0.99	0.2429
9:30258143:T:G	50	94	0.9	0.05773
9:30258200:G:C	50	100	0.95	0.05065
9:30258202:A:T	50	100	1	0.1376
9:30258356:A:C	50	100	1	0.1289
9:30258687:G:C	50	100	1	0.1712
9:30258762:T:G	50	100	1	0.2246
9:30258805:C:T	50	100	0.94	0.02378
9:30259009:T:C	50	100	1	0.07607
9:30259552:C:T	49	100	1	0.05247
9:30259739:G:C	50	100	1	0.2244
9:30259984:C:A	50	100	1	0.1718
9:30260158:C:T	50	100	1	0.1718
9:30260293:G:C	50	100	1	0.03631
9:30260553:A:G	50	100	1	0.07988
9:30260739:G:T	50	100	1	0.02633
9:30260761:T:C	50	100	1	0.1718
9:30261088:T:C	50	100	1	0.05265
9:30261143:C:A	50	100	1	0.299
9:30261178:C:T	50	100	1	0.2244
9:30261521:T:C	50	100	1	0.05247
9:30261646:A:C	50	98	1	0.1708
9:30262027:T:C	50	100	1	0.03123
9:30262046:T:C	50	100	1	0.06754
9:30262194:G:C	50	100	1	0.07589
9:30262365:C:A	50	100	1	0.0728
9:30262372:C:T	50	100	1	0.2244
9:30262747:C:T	50	100	1	0.02977
9:30262830:C:T	50	100	1	0.1718
9:30263077:T:C	50	100	1	0.3134
9:30263180:T:G	50	100	1	0.4385
9:30263321:C:G	50	100	1	0.06754
9:30263346:A:T	50	100	1	0.1062
9:30263549:T:C	50	100	1	0.03123
9:30263629:A:G	50	100	1	0.3005
9:30263890:C:T	50	100	1	0.05247
9:30263913:G:T	50	100	1	0.07571
9:30263941:C:T	50	100	1	0.221
9:30264466:G:A	50	100	1	0.07589
9:30264481:C:T	50	100	1	0.1983
9:30264678:G:A	50	100	1	0.1719
9:30264792:C:G	50	100	1	0.2244
9:30264928:C:T	50	100	1	0.2275
9:30264931:G:A	50	100	1	0.03504
9:30265117:C:T	50	100	0.92	0.02614
9:30265286:A:G	50	100	1	0.3036
9:30265457:C:T	50	100	1	0.2549
9:30265737:G:A	50	100	1	0.03504
9:30265838:G:A	50	100	1	0.03504
9:30265923:G:A	50	100	1	0.05247
9:30266550:T:A	50	100	0.96	0.05447
9:30266556:C:T	50	100	1	0.3159
9:30266610:G:T	50	98	1	0.4454
9:30266645:C:T	50	100	1	0.4145
9:30266781:T:C	50	100	1	0.05229
9:30266877:C:T	50	100	1	0.05229
9:30266879:G:A	50	100	1	0.03504
9:30266948:G:T	50	100	1	0.03631
9:30268138:C:T	50	100	1	0.2723
9:30268230:A:T	50	100	1	0.05229
9:30269019:G:A	50	100	1	0.05265
9:30269406:C:G	50	100	1	0.4552
9:30269751:C:A	50	100	1	0.07589
9:30270212:A:G	50	98	1	0.4143
9:30270402:C:T	50	100	1	0.303
9:30270422:C:T	50	100	0.99	0.3043
9:30270489:C:T	50	100	1	0.02124
9:30271611:G:T	50	100	1	0.1739
9:30271749:A:C	50	100	1	0.01961
9:30271811:G:T	50	100	0.99	0.09786
9:30271954:A:G	50	100	0.99	0.03068
9:30271974:A:G	50	100	1	0.06718
9:30272077:A:T	50	100	0.99	0.09786
9:30272118:T:C	50	100	0.99	0.09786
9:30272269:C:T	50	100	0.98	0.1313
9:30272457:G:A	50	100	1	0.02687
9:30272631:C:A	50	100	1	0.05229
9:30272968:G:A	50	100	1	0.07353
9:30272977:T:C	50	100	1	0.1874
9:30273151:G:C	50	100	1	0.05229
9:30273423:G:A	50	100	1	0.1837
9:30273474:G:C	50	100	1	0.1837
9:30273488:T:C	50	100	1	0.02687
9:30273552:A:T	50	98	1	0.1699
9:30273553:A:T	50	98	1	0.1699
9:30273567:G:C	50	100	1	0.1772
9:30273950:G:A	50	98	1	0.03504
9:30274377:A:G	50	100	1	0.05229
9:30274724:A:G	50	100	1	0.05229
9:30274898:G:A	50	100	1	0.2264
9:30275076:C:T	50	100	1	0.226
9:30275330:G:A	50	98	1	0.4448
9:30275403:T:C	50	100	0.9	0.02088
9:30275837:T:G	50	100	1	0.05265
9:30275940:G:C	50	100	1	0.02687
9:30276033:C:T	50	100	1	0.05247
9:30276498:T:C	50	100	1	0.01961
9:30276639:A:G	50	100	1	0.2297
9:30276854:C:T	50	100	1	0.2297
9:30277412:T:C	50	100	1	0.02633
9:30277515:T:A	50	100	1	0.4147
9:30277710:A:G	50	100	1	0.02633
9:30277900:C:T	50	100	1	0.05247
9:30278426:C:T	50	100	1	0.1716
9:30278536:C:A	50	100	1	0.3382
9:30278605:C:A	50	100	1	0.3404
9:30278619:A:G	50	100	1	0.02687
9:30278751:G:A	50	100	1	0.4561
9:30279339:G:A	50	100	1	0.2584
9:30279512:A:G	50	100	1	0.4154
9:30279539:G:A	50	100	1	0.03595
9:30279615:C:T	50	100	1	0.413
9:30279647:T:C	50	100	1	0.4561
9:30280022:G:C	50	100	1	0.05428
9:30280270:C:T	50	100	0.93	0.01253
9:30280314:C:A	50	100	1	0.02288
9:30280637:G:C	50	100	1	0.05428
9:30280711:T:G	50	100	1	0.02923
9:30280907:G:A	50	100	1	0.2589
9:30281063:C:T	50	100	1	0.04684
9:30281211:T:C	50	100	1	0.02687
9:30281369:C:A	50	100	1	0.1698
9:30281454:G:T	50	100	1	0.2594
9:30281817:G:C	50	100	1	0.02687
9:30282202:C:G	50	100	1	0.262
9:30282778:G:A	50	98	1	0.4198
9:30282894:C:A	50	100	1	0.1737
9:30282898:G:A	50	100	1	0.1737
9:30282997:C:T	50	100	1	0.03631
9:30283177:G:A	50	100	0.98	0.1146
9:30283218:G:C	50	100	0.97	0.02669
9:30283535:A:T	50	100	1	0.02687
9:30283995:G:T	50	100	1	0.02687
9:30284145:C:G	50	100	1	0.1863
9:30284364:A:G	50	98	1	0.4223
9:30284373:C:T	50	100	0.94	0.0305
9:30284405:T:C	50	100	1	0.03649
9:30284661:T:C	50	100	0.96	0.02415
9:30285098:C:A	49	100	1	0.0541
9:30285977:G:A	50	100	1	0.02687
9:30286003:G:T	50	100	1	0.0541
9:30286008:C:T	50	100	1	0.4553
9:30286302:G:A	50	100	1	0.03395
9:30286602:C:T	50	100	1	0.2609
9:30286629:T:C	50	100	0.97	0.04248
9:30286996:C:T	50	100	1	0.4192
9:30287486:G:A	50	100	0.99	0.02197
9:30287538:G:T	49	100	1	0.4194
9:30287622:A:G	50	100	1	0.03903
9:30288082:T:G	49	100	1	0.4216
9:30288267:G:C	50	100	0.99	0.06009
9:30288362:C:T	50	100	1	0.4559
9:30288472:G:A	50	100	0.95	0.0138
9:30290176:T:G	50	100	1	0.02905
9:30290208:C:A	50	100	1	0.03667
9:30290535:T:G	50	100	1	0.05247
9:30290579:C:T	50	100	0.91	0.01816
9:30290584:A:T	50	100	0.98	0.06082
9:30290637:C:T	49	100	0.97	0.4136
9:30290703:G:A	50	100	1	0.0345
9:30290934:T:C	50	100	1	0.04593
9:30291139:A:T	50	100	0.97	0.09078
9:30291227:T:C	50	100	0.99	0.04357
9:30291268:T:C	50	100	1	0.02959
9:30291411:C:G	50	100	1	0.4366
9:30291905:C:A	50	100	0.98	0.03994
9:30292118:A:G	50	100	0.98	0.2166
9:30292766:T:C	50	100	0.96	0.1166
9:30292956:G:A	50	100	0.99	0.04248
9:30292979:G:A	50	100	1	0.04285
9:30293169:G:A	50	100	0.95	0.03304
9:30293176:G:A	50	100	1	0.03976
9:30293552:A:G	50	100	1	0.4027
9:30294256:C:T	50	100	1	0.4457
9:30294874:T:C	49	100	1	0.03486
9:30295112:A:C	50	100	1	0.01416
9:30295163:T:C	50	100	1	0.1714
9:30295341:T:C	50	100	1	0.06718
9:30295369:G:A	50	100	1	0.3644
9:30295897:T:C	50	100	0.97	0.02905
9:30296482:T:C	50	100	1	0.4034
9:30296538:C:G	50	100	1	0.0374
9:30296927:A:G	50	100	1	0.2801
9:30296996:C:T	50	100	0.98	0.1422
9:30297020:T:A	50	100	0.99	0.03813
9:30297035:T:C	50	100	1	0.05011
9:30297041:T:A	50	100	1	0.05047
9:30297395:C:T	50	100	1	0.4032
9:30297900:G:C	50	100	0.77	0.01126
9:30297983:G:T	50	100	1	0.4018
9:30298036:T:C	50	100	1	0.1714
9:30298134:C:A	50	100	1	0.03359
9:30298426:A:G	50	98	0.98	0.03286
9:30298539:G:C	50	100	1	0.06718
9:30298634:G:T	50	100	0.99	0.06699
9:30299127:C:T	50	100	1	0.03359
9:30299168:T:C	50	100	1	0.4459
9:30299317:C:T	49	100	1	0.03377
9:30299363:C:T	50	100	0.9	0.03032
9:30299457:G:T	50	100	1	0.05011
9:30299484:G:A	50	100	1	0.03068
9:30299512:G:A	50	100	1	0.0837
9:30299642:G:A	50	100	1	0.02687
9:30299660:C:A	50	100	1	0.01035
9:30300246:C:T	50	100	1	0.03359
9:30300260:G:C	50	100	1	0.01216
9:30300607:C:T	50	100	1	0.1714
9:30300618:T:G	50	100	1	0.1712
9:30300635:A:C	50	100	1	0.0374
9:30301116:C:T	50	100	1	0.0837
9:30301721:C:G	50	100	1	0.01035
9:30302000:C:T	50	100	0.98	0.05846
9:30302405:G:A	50	100	1	0.3531
9:30302771:T:G	50	100	1	0.05011
9:30302837:T:C	50	100	1	0.03958
9:30303123:A:G	50	100	1	0.06681
9:30303564:C:A	50	100	1	0.2674
9:30303723:T:C	50	100	1	0.05011
9:30304132:T:A	50	100	1	0.3905
9:30304447:C:T	50	100	1	0.0837
9:30304595:G:C	50	100	1	0.07898
9:30305010:G:A	50	100	0.98	0.03903
9:30305220:A:G	50	100	1	0.3905
9:30305513:C:T	50	100	1	0.2689
9:30305691:A:G	50	100	1	0.3903
9:30305879:G:A	50	100	1	0.03359
9:30306432:G:A	50	100	1	0.1714
9:30306652:A:C	50	100	0.98	0.02505
9:30306792:G:T	50	100	1	0.2689
9:30306878:A:G	50	100	1	0.01216
9:30306931:G:T	50	100	1	0.1714
9:30306943:C:T	50	100	1	0.04557
9:30307150:T:C	50	100	1	0.3905
9:30307217:G:A	50	100	1	0.2689
9:30307303:G:A	50	100	1	0.3531
9:30307489:T:G	50	100	1	0.08769
9:30307546:T:C	50	100	1	0.3905
9:30307826:A:C	50	100	1	0.05011
9:30307828:G:A	50	100	0.98	0.03431
9:30308013:C:T	50	100	1	0.1714
9:30308549:C:T	50	100	1	0.2689
9:30308723:C:T	50	100	1	0.3905
9:30308793:T:C	50	100	1	0.1714
9:30308965:G:A	50	100	1	0.05011
9:30309188:T:C	50	100	1	0.08769
9:30310100:C:T	50	100	1	0.3531
9:30310210:T:G	50	100	0.93	0.02288
9:30310393:T:G	50	100	1	0.05011
9:30310855:C:T	50	100	1	0.05011
9:30310963:G:A	50	100	1	0.01216
9:30311085:G:A	50	100	1	0.0837
9:30311332:C:T	50	100	1	0.01216
9:30311521:A:G	50	100	0.94	0.01035
9:30311564:C:T	50	100	1	0.1714
9:30311655:A:T	50	100	1	0.05011
9:30311804:A:G	50	100	1	0.01216
9:30311925:T:C	50	100	1	0.03776
9:30312010:C:A	50	100	0.95	0.03758
9:30312364:A:G	50	100	0.93	0.02306
9:30313349:C:A	50	100	1	0.03105
9:30313853:G:A	50	100	1	0.03068
9:30313936:T:G	50	100	1	0.05011
9:30314034:G:A	50	100	1	0.3357
9:30314275:A:G	50	100	1	0.2691
9:30314322:C:T	50	100	1	0.01216
9:30315147:A:C	50	100	1	0.4459
9:30315184:T:G	50	100	1	0.4566
9:30315242:T:C	50	100	1	0.03486
9:30315394:T:C	50	100	1	0.1714
9:30315562:A:C	50	100	1	0.3912
9:30315685:C:T	50	100	1	0.3912
9:30316151:T:C	50	100	1	0.2694
9:30316395:C:T	50	100	0.94	0.01434
9:30316624:G:C	50	100	1	0.03359
9:30316822:A:C	50	100	1	0.4464
9:30316846:T:A	50	100	0.96	0.01852
9:30317126:A:G	50	100	1	0.3903
9:30317286:A:T	50	100	0.87	0.01725
9:30317389:G:A	50	100	0.96	0.03377
9:30318192:C:G	50	100	1	0.03359
9:30318249:C:T	49	100	1	0.04012
9:30318439:C:G	50	100	0.93	0.01416
9:30318492:C:G	50	100	1	0.02705
9:30318497:A:G	50	100	1	0.03359
9:30318574:C:T	50	100	1	0.04012
9:30318867:C:T	50	98	1	0.2692
9:30319309:T:A	50	100	0.87	0.01797
9:30320055:G:A	50	100	1	0.03359
9:30320438:A:G	50	100	1	0.01216
9:30320540:G:A	50	100	1	0.1714
9:30320863:G:A	50	100	1	0.03359
9:30321412:G:C	50	100	1	0.03758
9:30321764:C:T	50	100	0.85	0.01452
9:30321902:T:C	50	100	1	0.1035
9:30321954:G:T	50	100	1	0.06336
9:30322251:C:T	50	100	0.99	0.0118
9:30322632:C:T	50	100	1	0.06354
9:30323441:T:A	50	100	1	0.1158
9:30323459:G:A	50	100	0.98	0.03903
9:30324688:G:T	50	100	1	0.06336
9:30324708:C:T	50	100	1	0.1718
9:30324955:A:G	50	100	0.99	0.01035
9:30325154:T:A	50	100	1	0.03395
9:30326046:T:G	50	100	1	0.03994
9:30326117:G:A	50	100	1	0.1718
9:30326793:A:G	50	100	0.98	0.04757
9:30327220:C:T	50	100	0.87	0.0167
9:30327751:T:A	50	100	0.98	0.02505
9:30327979:C:T	50	100	0.98	0.01035
9:30328964:C:A	50	100	1	0.0423
9:30329056:G:A	50	100	1	0.3206
9:30329077:C:G	50	100	1	0.1716
9:30329760:T:C	50	100	1	0.2979
9:30330076:A:G	50	100	1	0.1035
9:30330259:T:C	50	100	1	0.0305
9:30330625:C:T	50	100	1	0.3702
9:30330669:T:A	50	100	1	0.03359
9:30330846:A:G	50	100	1	0.02106
9:30330942:A:T	50	100	1	0.04793
9:30331015:C:A	50	100	1	0.04793
9:30331041:C:T	50	100	0.91	0.01997
9:30331045:G:A	50	100	1	0.1747
9:30331165:C:G	50	100	1	0.0492
9:30331606:C:A	50	100	1	0.06191
9:30331663:C:T	50	100	1	0.03359
9:30331788:C:G	50	100	1	0.3702
9:30333041:C:T	50	100	1	0.3678
9:30333088:A:G	50	100	1	0.1752
9:30333134:G:A	50	100	1	0.06209
9:30333320:A:G	50	100	1	0.01307
9:30333490:G:T	50	100	1	0.1752
9:30333949:A:G	50	100	1	0.03558
9:30334048:T:C	50	100	1	0.06209
9:30334205:T:G	50	100	1	0.03359
9:30334236:C:G	50	100	1	0.01126
9:30334484:T:C	50	100	1	0.0345
9:30334614:T:C	50	100	1	0.1757
9:30335187:C:T	50	100	0.97	0.01035
9:30335299:C:T	50	100	1	0.03359
9:30335384:G:C	50	100	1	0.01434
9:30336003:C:T	50	100	0.99	0.3119
9:30336257:T:C	50	100	1	0.03976
9:30336720:T:C	50	100	1	0.03359
9:30337085:A:G	50	100	0.78	0.02015
9:30337558:G:T	50	100	0.98	0.2968
9:30338231:G:T	50	100	1	0.3604
9:30338251:T:G	50	100	1	0.1761
9:30338683:G:T	50	100	1	0.3604
9:30338811:T:C	50	100	0.94	0.04811
9:30339458:C:T	50	100	1	0.04339
9:30339611:C:A	50	100	0.98	0.01235
9:30339615:T:C	50	100	1	0.0374
9:30339913:G:A	50	100	1	0.03359
9:30340103:T:C	50	100	1	0.1759
9:30340289:C:T	50	100	1	0.07407
9:30340703:G:A	50	100	1	0.3602
9:30340921:T:C	50	100	1	0.3121
9:30341107:G:C	50	100	1	0.1038
9:30341156:C:T	50	100	1	0.04067
9:30342127:G:A	50	100	1	0.03359
9:30342187:G:C	50	100	1	0.04085
9:30342198:A:C	50	98	1	0.3604
9:30342782:G:A	50	100	1	0.04085
9:30343407:C:G	50	100	1	0.453
9:30343440:A:C	50	100	1	0.453
9:30343467:G:A	50	98	0.94	0.04648
9:30344367:C:T	50	100	1	0.03359
9:30344384:T:C	49	100	1	0.03359
9:30344442:T:C	50	100	1	0.3125
9:30344539:G:A	49	100	0.99	0.03722
9:30344641:C:A	50	100	1	0.01471
9:30344815:G:A	50	100	1	0.04811
9:30344897:T:A	50	100	1	0.1761
9:30345032:T:C	50	100	1	0.04811
9:30345113:T:A	50	100	1	0.03377
9:30345213:T:C	50	100	1	0.01452
9:30345215:T:C	50	100	0.97	0.02524
9:30345465:C:A	50	100	1	0.01452
9:30345617:A:T	50	100	1	0.1761
9:30345712:T:C	50	100	1	0.04829
9:30345770:G:T	48	100	1	0.0472
9:30346111:C:T	47	95.7	0.87	0.03558
9:30346271:T:G	50	100	1	0.04811
9:30346368:T:C	50	100	1	0.1761
9:30346450:T:C	50	100	1	0.2244
9:30346527:T:C	50	100	1	0.0423
9:30346910:C:T	50	100	1	0.04811
9:30347048:C:T	50	100	1	0.02433
9:30347180:A:G	50	100	1	0.04811
9:30347685:C:T	50	100	1	0.04811
9:30347840:T:A	50	100	0.82	0.01126
9:30347841:A:T	50	100	1	0.05519
9:30347878:G:A	50	100	1	0.04829
9:30347906:G:A	50	100	1	0.04811
9:30348299:T:G	50	100	1	0.04811
9:30348519:T:C	50	100	1	0.04811
9:30348736:A:T	50	100	1	0.0256
9:30349026:C:T	50	100	0.87	0.01797
9:30349302:A:G	50	100	0.99	0.1403
9:30349514:G:C	50	100	1	0.04829
9:30349743:G:C	50	100	1	0.03359
9:30349744:C:T	50	100	1	0.04829
9:30349908:C:T	50	100	1	0.04829
9:30350006:T:C	50	100	1	0.4579
9:30350106:G:A	50	100	1	0.4575
9:30350249:G:C	50	100	1	0.03359
9:30350436:C:T	50	100	0.97	0.01035
9:30350627:A:G	50	100	0.96	0.0817
9:30350628:C:A	50	100	1	0.04829
9:30350702:A:G	50	100	1	0.04829
9:30350732:A:G	50	100	0.92	0.0512
9:30350829:C:T	50	100	1	0.03885
9:30350839:G:A	50	100	0.99	0.1026
9:30350952:C:T	50	100	1	0.1837
9:30351038:G:C	50	100	0.98	0.06336
9:30351097:C:T	50	100	0.98	0.1302
9:30351205:C:A	50	100	0.98	0.03922
9:30351226:T:C	50	100	0.92	0.0285
9:30351249:G:C	50	100	0.98	0.1362
9:30351288:A:G	50	100	1	0.04829
9:30351302:A:G	50	100	0.87	0.01688
9:30351552:G:A	49	100	1	0.1759
9:30351864:A:G	50	100	1	0.01471
9:30352041:C:T	50	100	1	0.13
9:30352299:T:A	50	100	1	0.08152
9:30352482:T:C	50	100	0.98	0.03903
9:30352738:C:T	49	100	1	0.01471
9:30352824:G:A	50	100	1	0.0305
9:30352887:G:A	50	100	1	0.405
9:30352912:C:T	50	100	1	0.03359
9:30353697:G:T	50	100	1	0.03286
9:30354218:T:A	50	100	1	0.0305
9:30354220:T:A	50	100	1	0.0305
9:30354378:G:A	50	100	1	0.03359
9:30354383:G:T	50	100	1	0.03885
9:30354651:T:C	50	100	1	0.0817
9:30354781:G:A	50	100	1	0.01289
9:30354802:T:C	50	100	1	0.03359
9:30354918:A:C	50	100	1	0.03903
9:30355007:C:T	50	100	1	0.4375
9:30355262:T:C	50	100	1	0.0305
9:30355303:C:T	50	100	1	0.1754
9:30355517:A:G	50	100	1	0.08152
9:30356071:G:T	50	100	0.99	0.3241
9:30356151:C:T	50	100	0.93	0.0325
9:30356427:G:T	50	100	1	0.0207
9:30357917:G:A	50	100	1	0.03268
9:30358125:C:T	50	100	1	0.3079
9:30358326:G:T	50	100	0.97	0.01107
9:30358424:T:G	50	100	1	0.02179
9:30358675:T:C	49	100	1	0.2629
9:30358816:T:C	50	100	0.98	0.07553
9:30359088:T:C	50	100	1	0.06391
9:30359615:C:A	50	100	1	0.04829
9:30359636:G:A	50	100	1	0.2533
9:30360146:C:G	50	100	0.96	0.02342
9:30360289:A:G	50	100	1	0.03359
9:30360741:C:G	50	100	1	0.1481
9:30360843:G:A	50	98	1	0.4049
9:30360900:T:G	50	100	1	0.06391
9:30360946:T:G	50	100	1	0.08442
9:30361179:C:T	50	100	1	0.03922
9:30361210:A:G	50	100	1	0.03359
9:30361316:T:G	50	100	1	0.01107
9:30361441:G:A	50	100	1	0.1481
9:30361571:A:C	50	100	1	0.08442
9:30361725:C:A	50	100	0.81	0.01053
9:30361740:C:T	50	98	1	0.256
9:30362017:C:T	50	100	1	0.08442
9:30362057:C:A	50	100	1	0.1008
9:30362574:C:T	50	98	1	0.3344
9:30362940:G:T	50	100	1	0.03359
9:30363866:G:C	50	98	1	0.1699
9:30363954:T:C	50	100	1	0.08442
9:30364101:C:T	50	98	1	0.4034
9:30364637:C:T	50	100	1	0.03341
9:30364711:A:C	50	98	1	0.1739
9:30364964:C:A	50	98	1	0.3163
9:30365004:T:C	50	98	0.98	0.1073
9:30365185:T:C	49	100	1	0.03341
9:30365702:T:C	50	100	1	0.0846
9:30366202:C:T	50	100	0.96	0.01398
9:30366351:T:G	50	100	1	0.1752
9:30366576:T:A	50	100	1	0.3217
9:30366677:G:A	50	100	1	0.03885
9:30366784:T:C	50	100	1	0.4065
9:30368016:G:A	50	100	1	0.3217
9:30368037:C:T	50	100	1	0.03885
9:30368451:C:A	50	100	0.98	0.07698
9:30368542:C:T	50	100	1	0.4412
9:30368893:T:C	50	100	1	0.03341
9:30369076:T:A	50	100	1	0.03359
9:30369096:G:A	50	100	1	0.1725
9:30369200:T:C	50	100	1	0.03885
9:30369233:A:G	50	100	1	0.1754
9:30369351:T:C	50	100	1	0.01452
9:30369441:T:C	50	100	0.99	0.01126
9:30369468:A:G	50	100	1	0.03359
9:30369518:A:C	50	98	1	0.03359
9:30369842:T:A	50	100	1	0.03922
9:30369987:A:C	50	100	1	0.1754
9:30370033:T:A	50	100	0.92	0.02741
9:30370169:A:G	50	100	1	0.04866
9:30370443:T:C	50	100	1	0.06245
9:30370768:A:T	50	100	1	0.08442
9:30370850:A:C	50	98	0.86	0.02015
9:30371194:C:A	50	100	1	0.03359
9:30371618:G:A	50	100	1	0.04757
9:30371940:G:C	50	98	0.98	0.03922
9:30372796:G:A	50	100	1	0.08442
9:30373146:G:A	50	100	1	0.1745
9:30373426:A:T	50	100	1	0.08442
9:30373763:C:T	50	100	0.88	0.02651
9:30373839:G:T	50	100	1	0.03885
9:30374012:G:A	50	100	0.99	0.05265
9:30374105:A:G	50	100	1	0.03359
9:30374108:G:T	50	100	1	0.0837
9:30374649:T:C	50	100	1	0.4424
9:30375260:G:A	50	100	0.98	0.01325
9:30375464:G:A	50	100	1	0.08442
9:30375536:T:C	50	100	1	0.1333
9:30375728:T:C	50	100	1	0.03504
9:30375795:A:T	50	100	1	0.04829
9:30375988:A:G	50	100	1	0.4435
9:30376156:G:A	50	100	1	0.03341
9:30377258:G:C	50	100	1	0.06245
9:30377401:G:C	50	100	1	0.03903
9:30377410:C:T	50	100	0.96	0.02342
9:30377454:T:C	50	100	1	0.02215
9:30377920:G:C	50	100	1	0.08442
9:30378144:A:T	50	100	1	0.08442
9:30378359:C:T	50	98	0.99	0.4773
9:30378483:C:G	50	98	0.99	0.4368
9:30378773:G:A	50	98	0.99	0.4446
9:30378903:G:A	50	98	0.99	0.4374
9:30379544:G:C	50	100	1	0.08442
9:30379603:A:C	50	100	1	0.08442
9:30379631:A:T	50	100	1	0.08442
9:30379964:T:G	50	100	1	0.1774
9:30380226:T:G	50	100	1	0.03395
9:30380235:T:C	50	100	0.92	0.01471
9:30380364:T:C	50	100	0.99	0.08442
9:30380441:T:C	50	100	1	0.08442
9:30380570:C:T	50	100	1	0.03885
9:30380609:C:G	50	100	1	0.1028
9:30380678:A:C	50	100	1	0.1765
9:30380866:T:C	50	100	0.98	0.02524
9:30381009:T:C	50	100	0.98	0.01325
9:30381065:C:T	50	100	1	0.03885
9:30381265:C:T	50	100	1	0.4029
9:30381339:T:C	50	100	1	0.01107
9:30381483:G:T	50	100	1	0.03341
9:30381522:T:A	50	100	1	0.4388
9:30382055:C:T	50	100	1	0.08442
9:30382136:T:A	50	100	1	0.08442
9:30382241:G:C	50	100	0.9	0.0207
9:30382312:C:A	50	100	1	0.03359
9:30382329:C:T	50	100	1	0.03359
9:30382753:G:A	50	100	0.98	0.0138
9:30382942:T:C	50	100	1	0.3199
9:30383138:G:A	50	100	1	0.4363
9:30383203:T:C	50	100	1	0.1785
9:30383420:T:C	50	100	1	0.08442
9:30384153:C:A	50	100	1	0.3453
9:30384674:C:G	50	100	1	0.03359
9:30384796:T:C	50	100	1	0.03341
9:30384840:C:T	50	98	0.85	0.01162
9:30384874:G:T	50	100	1	0.03359
9:30385316:A:G	50	100	1	0.07807
9:30385494:T:G	50	100	1	0.07807
9:30385531:G:A	50	100	1	0.08442
9:30385935:C:G	50	100	1	0.02215
9:30386812:C:A	50	98	1	0.173
9:30386983:G:A	50	100	1	0.08442
9:30387002:C:T	50	100	1	0.08442
9:30387454:C:A	50	100	1	0.1716
9:30387465:A:G	50	100	0.92	0.01089
9:30388589:C:A	50	100	1	0.03885
9:30389020:T:G	50	100	1	0.07789
9:30389249:G:A	50	100	0.98	0.1411
9:30389495:G:A	50	100	1	0.3179
9:30389592:G:C	50	100	1	0.03359
9:30389640:A:C	50	100	0.96	0.01707
9:30389847:C:T	50	98	0.96	0.03068
9:30389861:G:A	50	100	1	0.07789
9:30389946:G:A	50	100	1	0.03359
9:30389982:C:T	50	100	1	0.1324
9:30390421:G:A	50	100	1	0.03359
9:30390862:C:A	50	100	1	0.4379
9:30391044:T:C	50	100	1	0.07789
9:30391506:G:A	50	100	1	0.03268
9:30391608:C:T	50	100	1	0.07789
9:30391779:G:T	50	100	1	0.03268
9:30391865:A:T	50	100	1	0.03359
9:30392654:A:T	50	100	1	0.1331
9:30392789:C:A	50	100	1	0.1115
9:30393312:T:A	50	100	1	0.03341
9:30393581:C:T	50	98	1	0.3364
9:30393644:T:C	50	100	0.94	0.01471
9:30393786:G:A	50	100	1	0.4539
9:30394072:G:T	50	100	1	0.07789
9:30394144:T:C	50	100	1	0.07825
9:30394432:C:T	48	87.5	0.98	0.2371
9:30394480:A:C	50	96	0.93	0.07643
9:30394495:G:A	50	100	1	0.06209
9:30394762:T:A	50	100	1	0.07789
9:30395079:G:T	50	100	1	0.03286
9:30395159:T:C	50	100	1	0.07789
9:30396008:C:T	50	100	1	0.3184
9:30396313:T:A	50	100	0.97	0.02524
9:30397106:C:G	50	100	1	0.1327
9:30397261:C:T	50	100	0.96	0.01725
9:30397683:A:G	50	100	1	0.07771
9:30397748:A:G	50	100	1	0.01107
9:30397944:A:T	50	100	1	0.07771
9:30398034:C:G	50	100	0.92	0.01089
9:30398097:G:A	50	100	1	0.0325
9:30398353:A:G	50	96	0.98	0.1048
9:30398369:A:G	50	100	1	0.4668
9:30398724:A:C	50	100	1	0.01107
9:30399297:G:T	50	98	0.98	0.3936
9:30399493:T:G	50	100	1	0.07771
9:30399712:A:G	50	100	0.98	0.03413
9:30399925:T:C	50	100	0.98	0.02887
9:30400097:T:C	50	100	1	0.03377
9:30400192:A:G	50	98	0.97	0.09713
9:30400286:T:A	50	100	1	0.03359
9:30400471:A:T	50	100	1	0.07771
9:30400575:C:T	50	100	0.92	0.03286
9:30401268:G:T	50	100	1	0.4432
9:30401566:T:C	50	100	1	0.467
9:30401638:G:A	50	100	1	0.02052
9:30401766:C:T	50	100	1	0.132
9:30401800:C:T	50	100	1	0.3341
9:30402214:C:A	50	100	1	0.05428
9:30402304:T:A	50	100	1	0.07771
9:30402337:C:A	50	98	1	0.1714
9:30403207:T:C	50	100	1	0.01416
9:30403445:C:A	50	98	0.97	0.03377
9:30403519:T:C	50	100	1	0.02179
9:30403565:G:A	50	100	1	0.03341
9:30403718:T:G	50	100	1	0.1336
9:30403744:G:C	50	100	0.98	0.03377
9:30403942:T:G	50	100	0.99	0.05537
9:30403954:G:A	50	100	1	0.3395
9:30404132:T:A	50	100	0.99	0.07789
9:30404189:C:T	50	100	1	0.05428
9:30404317:A:G	50	100	1	0.3406
9:30404352:A:C	50	100	0.99	0.1774
9:30404729:G:A	50	100	0.99	0.07789
9:30405189:T:C	50	100	0.94	0.02814
9:30405215:T:C	50	100	1	0.05465
9:30405241:A:G	50	100	0.96	0.0443
9:30405251:A:C	50	100	0.98	0.07789
9:30405290:C:T	50	100	0.96	0.07789
9:30405646:T:C	50	100	0.93	0.0325
9:30405799:A:C	50	100	0.99	0.4486
9:30406241:T:A	50	100	1	0.0207
9:30406887:C:A	50	100	1	0.05428
9:30407147:G:T	50	100	1	0.03359
9:30407556:T:C	50	100	0.98	0.1777
9:30407919:T:C	50	100	0.96	0.01017
9:30407920:G:A	50	100	0.96	0.01816
9:30407937:G:A	50	100	1	0.03359
9:30408576:A:G	50	100	0.98	0.03341
9:30408641:A:G	50	100	0.98	0.1017
9:30408865:G:A	50	100	0.97	0.03359
9:30409105:C:T	50	98	0.98	0.4437
9:30409130:G:C	50	100	0.91	0.0158
9:30409692:C:T	50	100	0.97	0.1031
9:30410015:A:C	50	100	1	0.1296
9:30410119:T:C	50	100	0.95	0.01779
9:30410146:C:T	50	100	0.97	0.0138
9:30410273:T:A	50	100	1	0.1291
9:30410317:T:C	50	100	0.99	0.05537
9:30410907:C:A	50	100	0.99	0.1058
9:30410972:G:A	50	100	1	0.0187
9:30410974:T:C	50	100	1	0.0167
9:30411222:G:A	50	100	0.99	0.4597
9:30412110:A:G	50	100	1	0.1302
9:30412149:T:C	50	100	0.99	0.03341
9:30412227:G:A	50	100	1	0.0886
9:30412310:C:T	50	100	1	0.1055
9:30412461:T:C	50	100	1	0.05483
9:30412621:G:C	50	100	1	0.02451
9:30412788:C:T	50	100	1	0.05011
9:30412791:T:A	50	100	1	0.05011
9:30413577:G:A	50	100	1	0.1302
9:30414070:C:T	50	100	1	0.1302
9:30414107:C:A	50	100	0.94	0.01688
9:30414634:T:C	50	100	1	0.07988
9:30414734:A:G	50	100	1	0.05501
9:30414811:T:A	50	98	0.94	0.04357
9:30415345:T:C	50	100	1	0.2406
9:30415445:T:C	50	100	0.93	0.03032
9:30415482:C:G	50	100	1	0.05537
9:30415599:T:C	50	100	1	0.05537
9:30415715:A:G	50	100	1	0.1302
9:30415816:C:T	50	100	1	0.05338
9:30416052:C:T	50	100	1	0.05537
9:30416090:T:C	50	100	1	0.05029
9:30416178:A:G	50	100	1	0.05029
9:30416220:T:C	50	100	1	0.01834
9:30416408:C:T	50	100	0.98	0.01688
9:30416539:G:A	50	100	1	0.0886
9:30416812:G:A	50	100	0.98	0.4639
9:30417094:T:C	50	100	1	0.03341
9:30417764:A:G	50	100	1	0.07988
9:30418370:G:C	50	100	1	0.2767
9:30418803:C:A	50	100	1	0.05029
9:30418938:C:G	50	100	1	0.0886
9:30419176:T:C	50	100	1	0.05537
9:30419383:G:T	50	100	0.92	0.0216
9:30419717:T:C	50	100	1	0.2751
9:30419966:T:G	50	100	0.83	0.01779
9:30419974:A:G	50	100	1	0.1307
9:30420061:T:C	50	100	1	0.07589
9:30420405:C:T	50	100	1	0.05483
9:30420468:C:G	50	100	1	0.2818
9:30420640:A:G	50	100	1	0.05483
9:30420674:A:C	50	98	0.95	0.04375
9:30420722:C:T	50	100	1	0.07988
9:30421170:C:T	50	100	1	0.0187
9:30421486:C:T	50	84	0.84	0.07353
9:30421548:C:T	50	96	0.98	0.05065
9:30422187:A:G	50	100	1	0.2732
9:30422258:A:G	50	100	1	0.07988
9:30422309:C:T	50	100	1	0.0276
9:30422724:A:G	50	100	1	0.07988
9:30423034:C:T	50	100	1	0.04666
9:30423092:A:G	50	100	1	0.07988
9:30423113:C:G	50	100	1	0.05537
9:30423379:C:T	50	100	0.95	0.0158
9:30423472:C:T	50	100	1	0.05882
9:30423536:G:A	50	100	1	0.1267
9:30423781:G:C	50	100	0.95	0.05338
9:30423952:G:A	50	100	0.94	0.04394
9:30424099:G:A	50	100	0.99	0.4593
9:30424252:C:A	50	100	0.97	0.01362
9:30424315:A:C	50	100	1	0.1265
9:30424393:C:G	50	100	1	0.04666
9:30424508:A:G	50	100	1	0.04666
9:30424528:G:A	50	100	0.86	0.03431
9:30424645:T:G	50	100	1	0.07988
9:30424719:T:A	50	100	1	0.07988
9:30424742:T:A	50	98	1	0.1269
9:30424975:T:C	50	98	0.95	0.1658
9:30425069:G:C	50	100	1	0.05537
9:30425592:T:C	50	100	0.98	0.08696
9:30425819:C:T	50	100	0.99	0.07988
9:30425900:A:G	50	100	0.94	0.01416
9:30425906:C:T	50	100	1	0.04049
9:30425992:A:G	50	100	0.99	0.1296
9:30426085:A:G	50	100	1	0.08824
9:30426111:A:C	50	100	1	0.05646
9:30426133:G:A	50	100	0.99	0.1294
9:30426250:G:T	50	100	0.99	0.07988
9:30426477:G:T	50	100	1	0.0492
9:30426700:T:G	50	100	1	0.0492
9:30426719:G:A	50	100	1	0.04902
9:30426941:A:T	50	100	0.96	0.02451
9:30427033:T:C	50	100	0.97	0.05537
9:30427187:C:G	50	98	0.94	0.07262
9:30427284:T:A	50	100	1	0.2858
9:30427618:C:T	50	96	0.99	0.2854
9:30427633:G:A	49	95.9	0.95	0.05138
9:30427642:G:A	49	93.9	0.93	0.05156
9:30427916:A:G	47	100	0.97	0.03195
9:30427997:T:A	49	95.9	0.92	0.03214
9:30428057:T:C	49	98	1	0.08696
9:30428079:T:C	50	100	1	0.03304
9:30428220:G:T	50	100	1	0.05301
9:30428335:T:C	50	100	1	0.05283
9:30428336:T:C	50	100	0.96	0.07988
9:30428378:A:T	50	98	1	0.05447
9:30428399:T:G	50	100	0.99	0.07553
9:30428430:G:A	50	100	0.96	0.02451
9:30428435:G:A	50	100	0.96	0.02469
9:30428595:T:G	50	100	1	0.2821
9:30428602:C:A	50	100	1	0.2818
9:30428672:C:T	49	100	1	0.05537
9:30428954:C:T	50	98	0.98	0.07988
9:30428995:C:T	41	78	1	0.2859
9:30429054:G:T	32	81.2	1	0.08914
9:30429121:G:A	42	92.9	1	0.2859
9:30429206:T:C	50	98	0.94	0.01816
9:30429290:C:T	50	100	0.98	0.07988
9:30429451:G:A	50	96	0.96	0.2451
9:30429669:C:T	50	100	1	0.0187
9:30429733:G:A	50	100	1	0.05283
9:30430104:C:T	50	100	0.96	0.02451
9:30430218:T:G	50	100	0.93	0.02433
9:30430308:G:T	50	100	0.98	0.07988
9:30430339:G:T	50	100	1	0.2883
9:30430415:T:C	50	100	1	0.02451
9:30430422:C:T	49	98	1	0.07988
9:30430552:C:A	50	100	1	0.03359
9:30431359:C:T	50	98	0.99	0.1414
9:30431711:C:T	50	100	1	0.05265
9:30432200:A:G	50	98	0.92	0.04303
9:30432322:A:C	50	100	0.96	0.07934
9:30432620:A:G	50	100	0.94	0.05084
9:30432948:C:T	50	100	1	0.01107
9:30432981:C:A	50	100	1	0.05084
9:30433011:G:A	50	100	1	0.1652
9:30433273:T:C	50	100	1	0.2814
9:30433350:T:C	50	100	1	0.07934
9:30433579:A:T	49	100	1	0.02397
9:30433842:G:T	50	100	1	0.0797
9:30433920:T:C	50	100	1	0.07934
9:30434101:G:A	50	100	0.94	0.01107
9:30434163:T:A	50	100	1	0.03377
9:30434375:C:T	50	100	1	0.03558
9:30434991:T:C	50	100	1	0.05283
9:30435165:C:G	50	100	1	0.07934
9:30435314:G:A	50	100	1	0.2809
9:30435443:T:A	50	100	1	0.4613
9:30435551:T:C	50	100	1	0.05283
9:30435706:G:A	50	100	1	0.07934
9:30435850:C:T	50	100	1	0.01398
9:30435903:A:G	50	100	1	0.05537
9:30436082:C:T	50	100	1	0.01707
9:30436092:G:A	50	100	1	0.05574
9:30436182:C:T	50	100	1	0.0541
9:30436183:G:A	50	100	1	0.02397
9:30436243:G:T	50	98	1	0.02415
9:30436878:T:C	50	100	1	0.07934
9:30437086:T:C	50	100	1	0.1324
9:30437096:G:T	50	100	1	0.1572
9:30437102:G:A	50	100	1	0.07934
9:30437398:C:T	50	100	1	0.03558
9:30437666:A:T	50	100	0.99	0.22
9:30437766:T:C	50	100	0.99	0.2197
9:30437872:A:G	50	100	1	0.07916
9:30438385:T:C	50	98	0.97	0.3012
9:30438480:C:T	50	100	1	0.05519
9:30439029:T:G	50	100	0.99	0.3666
9:30439180:G:A	50	100	1	0.02415
9:30439271:G:A	50	98	0.99	0.0118
9:30439300:T:A	50	100	1	0.01888
9:30439683:T:C	50	100	0.99	0.07534
9:30439852:A:G	50	100	1	0.05301
9:30440452:A:G	50	100	1	0.1402
9:30440474:T:C	50	100	0.94	0.05283
9:30440576:T:C	50	100	1	0.2987
9:30440802:T:G	50	100	1	0.07916
9:30440822:G:T	50	100	1	0.0955
9:30440853:G:A	50	100	1	0.01688
9:30440907:A:C	50	100	1	0.4468
9:30441053:C:G	50	100	1	0.2119
9:30441122:C:T	50	100	0.94	0.03322
9:30441231:C:T	50	100	0.98	0.4472
9:30441327:G:A	50	100	0.7	0.02088
9:30441367:T:C	50	100	1	0.02397
9:30441412:T:G	50	100	1	0.3778
9:30441529:G:A	50	100	1	0.07916
9:30441593:T:C	50	100	0.97	0.02269
9:30441637:A:G	48	100	1	0.07716
9:30441667:G:C	49	100	1	0.05283
9:30441727:G:T	49	100	0.94	0.01943
9:30441731:T:C	50	100	1	0.01888
9:30441867:A:G	49	100	1	0.2193
9:30441896:G:T	50	100	1	0.02469
9:30441899:G:C	50	100	0.97	0.01452
9:30442133:G:C	50	96	1	0.063
9:30442141:G:C	50	96	1	0.05628
9:30442195:C:T	50	100	1	0.05247
9:30442239:T:G	50	100	1	0.2193
9:30442297:A:T	50	100	1	0.2776
9:30442301:G:A	50	100	0.89	0.04303
9:30442417:C:T	50	100	1	0.03286
9:30442459:G:A	50	100	0.93	0.02959
9:30442692:C:T	50	100	1	0.05247
9:30442795:G:A	50	100	0.92	0.05592
9:30443147:C:T	50	100	1	0.3889
9:30443410:A:T	50	100	0.97	0.02542
9:30443905:A:G	50	100	1	0.2721
9:30443979:A:C	50	100	1	0.05247
9:30444008:A:C	50	100	1	0.02397
9:30444635:G:T	50	96	0.96	0.05483
9:30444757:A:T	50	100	1	0.07934
9:30444843:T:C	50	100	1	0.05537
9:30445002:A:G	50	100	1	0.2188
9:30445701:T:A	50	100	1	0.1402
9:30445889:A:C	50	100	1	0.02397
9:30446068:A:G	50	100	1	0.08642
9:30446447:A:G	50	100	1	0.05229
9:30446677:A:T	50	100	1	0.05247
9:30446867:T:C	50	100	1	0.2273
9:30447064:G:A	50	100	1	0.03359
9:30447344:A:G	50	100	1	0.382
9:30447470:A:G	50	100	1	0.07934
9:30447483:G:A	50	100	1	0.07934
9:30447803:G:T	50	100	1	0.02397
9:30448462:C:T	50	100	1	0.3927
9:30448604:C:A	50	100	0.74	0.02015
9:30448730:C:T	50	100	1	0.05556
9:30448753:C:T	50	100	1	0.01126
9:30448880:G:A	50	100	1	0.07952
9:30448898:G:A	50	100	1	0.1569
9:30449394:T:A	50	98	1	0.02415
9:30449395:C:T	50	100	1	0.02397
9:30449724:C:T	50	100	1	0.4268
9:30449889:C:T	50	100	1	0.01707
9:30450102:A:G	50	100	1	0.07716
9:30450321:C:G	50	100	1	0.01707
9:30450492:T:C	50	100	1	0.3346
9:30450495:G:A	50	100	0.97	0.04793
9:30450990:G:A	50	100	0.98	0.04067
9:30451026:T:C	50	100	1	0.08642
9:30451638:G:A	50	100	1	0.07934
9:30451649:G:A	50	100	1	0.4265
9:30451872:A:T	50	100	1	0.07643
9:30452373:G:A	50	100	1	0.08805
9:30453131:A:T	50	100	1	0.01707
9:30453153:T:C	50	100	0.96	0.1109
9:30453509:A:G	50	100	0.99	0.02397
9:30454384:T:C	50	100	1	0.02397
9:30454424:A:G	50	100	0.96	0.04139
9:30454484:G:C	50	100	1	0.03504
9:30455137:G:A	50	100	1	0.05537
9:30455379:T:G	50	100	1	0.05211
9:30455430:G:A	50	100	1	0.05537
9:30455546:C:G	50	100	1	0.05229
9:30455747:C:T	50	100	0.99	0.4223
9:30456246:T:C	50	100	1	0.01725
9:30456333:A:G	50	100	1	0.05229
9:30456382:G:C	49	100	0.99	0.4366
9:30456682:C:A	50	100	0.96	0.1086
9:30457204:C:T	50	100	0.98	0.3794
9:30457263:T:C	50	100	1	0.01089
9:30457596:G:A	50	100	0.98	0.3638
9:30457628:A:T	50	100	0.96	0.01089
9:30457886:A:G	50	100	0.97	0.02378
9:30458349:A:G	50	96	0.98	0.4127
9:30458549:G:T	50	100	0.95	0.01107
9:30458960:C:G	50	100	0.96	0.03631
9:30459178:T:C	50	100	0.95	0.02124
9:30459713:A:C	50	100	0.95	0.06427
9:30460060:A:T	50	100	0.99	0.1462
9:30460165:G:A	50	100	0.99	0.1841
9:30460255:T:G	50	100	0.86	0.01017
9:30460549:A:G	50	100	1	0.2475
9:30460745:T:G	50	100	1	0.2476
9:30460989:A:T	50	100	1	0.248
9:30461006:A:C	50	100	0.98	0.08243
9:30461564:G:C	50	100	0.95	0.03359
9:30461714:A:G	50	100	1	0.2476
9:30461946:T:C	50	100	0.99	0.02614
9:30462275:T:C	50	100	0.96	0.02052
9:30462647:T:C	50	100	1	0.2092
9:30462752:C:G	50	100	1	0.03613
9:30462856:G:A	50	100	1	0.06209
9:30463605:T:C	50	98	0.97	0.06282
9:30464163:T:C	50	100	0.97	0.1269
9:30464344:A:C	50	100	0.97	0.063
9:30464548:G:T	50	100	0.97	0.05084
9:30464778:T:C	50	100	0.98	0.03268
9:30465072:G:T	50	100	1	0.4479
9:30466156:G:A	50	100	0.96	0.0207
9:30466525:C:T	50	100	0.98	0.02977
9:30466707:A:G	50	100	1	0.03667
9:30466960:T:C	50	100	1	0.4484
9:30467139:A:G	50	100	1	0.1966
9:30467207:T:C	50	100	1	0.3108
9:30467977:G:A	50	100	1	0.2723
9:30468270:A:G	50	100	1	0.2204
9:30468543:A:G	50	100	1	0.3092
9:30468731:C:T	50	100	1	0.03667
9:30469018:G:C	50	100	0.92	0.04503
9:30469119:C:T	50	100	1	0.03177
9:30469304:T:C	50	100	1	0.03341
9:30470417:T:C	50	100	1	0.2188
9:30470430:A:G	50	100	1	0.03341
9:30470654:G:A	50	100	1	0.03686
9:30470776:T:A	50	100	1	0.06427
9:30470825:T:C	50	100	1	0.01325
9:30470841:A:C	50	100	1	0.06772
9:30471000:A:G	50	100	1	0.06772
9:30471088:G:A	50	100	1	0.06264
9:30471224:G:A	50	100	1	0.03686
9:30471242:C:T	50	98	0.98	0.1712
9:30471275:A:G	50	100	0.99	0.01416
9:30471295:T:C	50	100	1	0.02179
9:30471321:C:T	50	100	1	0.2188
9:30471544:C:T	50	100	0.98	0.02832
9:30472020:A:G	50	98	0.99	0.3622
9:30472063:A:C	50	100	0.93	0.02033
9:30472200:T:C	50	100	0.99	0.03359
9:30472205:A:T	50	100	0.98	0.1614
9:30472241:T:C	50	100	1	0.03468
9:30472280:C:T	50	100	1	0.4533
9:30472382:A:G	50	100	1	0.0216
9:30472526:G:T	50	100	1	0.4486
9:30472589:T:C	50	100	1	0.4828
9:30472750:A:C	50	100	1	0.4508
9:30473065:G:A	50	100	1	0.4512
9:30473112:G:C	50	100	1	0.03686
9:30473233:G:A	50	100	1	0.4513
9:30473327:C:T	50	100	1	0.1843
9:30473402:T:G	50	100	1	0.03341
9:30473530:T:C	50	100	1	0.01416
9:30473609:A:G	50	100	1	0.451
9:30474295:A:T	50	100	1	0.1926
9:30474781:C:T	50	100	1	0.451
9:30475458:T:C	50	100	1	0.0325
9:30475684:C:G	50	100	1	0.03322
9:30475896:A:G	50	100	1	0.2295
9:30475954:A:C	50	100	1	0.01362
9:30476098:T:C	50	100	1	0.03413
9:30476206:T:C	50	100	1	0.1845
9:30476241:A:G	50	100	1	0.3633
9:30476365:G:T	50	100	1	0.03341
9:30477498:G:T	50	100	1	0.03322
9:30477622:T:C	50	100	1	0.2634
9:30478004:A:G	50	100	0.98	0.03522
9:30478169:A:G	50	100	1	0.06627
9:30478439:T:C	50	100	1	0.3633
9:30478567:T:C	50	100	1	0.3468
9:30478893:T:C	50	100	1	0.03322
9:30479072:T:A	50	100	1	0.154
9:30479074:A:G	50	100	1	0.06609
9:30479235:C:G	50	100	1	0.4455
9:30479249:T:A	50	100	1	0.2636
9:30480298:C:T	50	100	1	0.06264
9:30480819:A:G	50	100	1	0.03649
9:30481099:T:G	50	100	0.93	0.03068
9:30481128:G:T	50	100	1	0.3602
9:30481920:T:C	50	100	1	0.03304
9:30482132:A:G	50	100	0.97	0.2678
9:30482221:T:C	50	100	1	0.03304
9:30482263:A:G	50	100	0.99	0.1868
9:30482529:T:A	50	100	1	0.06609
9:30482768:C:T	50	100	0.95	0.03322
9:30482844:T:C	50	100	1	0.03322
9:30482983:G:T	50	100	1	0.03686
9:30483168:A:G	50	100	1	0.03322
9:30483503:C:T	50	100	1	0.03377
9:30483573:G:A	50	100	0.99	0.05374
9:30483993:G:C	50	100	1	0.03341
9:30484036:G:A	50	100	1	0.1894
9:30484039:T:G	50	100	1	0.297
9:30484429:C:T	50	100	1	0.2634
9:30484451:A:T	50	100	1	0.06609
9:30484784:A:G	50	100	1	0.4501
9:30484938:T:C	50	100	1	0.01707
9:30485729:T:C	50	100	1	0.04993
9:30486333:T:C	50	100	1	0.03123
9:30486417:T:C	50	100	0.99	0.4798
9:30486507:T:A	50	100	0.99	0.03686
9:30486585:T:G	50	100	1	0.3631
9:30486626:G:A	50	100	1	0.3633
9:30486971:G:A	50	100	1	0.3597
9:30487190:A:G	50	100	1	0.2627
9:30487487:A:C	50	100	1	0.2629
9:30487618:T:A	50	100	0.87	0.03994
9:30487680:T:C	50	100	1	0.03322
9:30488049:T:C	50	100	1	0.3003
9:30488175:A:C	50	100	1	0.2629
9:30488847:G:A	50	98	1	0.4542
9:30489702:G:A	50	100	1	0.03322
9:30489981:A:T	50	100	1	0.03341
9:30490163:C:A	50	100	1	0.01888
9:30490311:C:G	50	100	1	0.2981
9:30491001:A:T	50	100	1	0.08115
9:30491673:C:A	50	100	1	0.03341
9:30491679:T:A	50	100	1	0.3001
9:30491722:A:G	50	100	1	0.01906
9:30491999:A:C	50	100	0.98	0.0207
9:30492077:T:G	50	100	1	0.2967
9:30492408:T:C	50	100	1	0.2958
9:30492451:T:C	50	100	1	0.3001
9:30492666:C:T	50	100	1	0.4497
9:30492866:T:C	50	100	1	0.4497
9:30492895:G:A	50	100	1	0.3003
9:30492979:T:C	50	100	1	0.01943
9:30493214:A:G	49	95.9	0.7	0.02052
9:30493319:C:G	46	97.8	0.94	0.03577
9:30493341:A:G	50	100	1	0.06191
9:30493751:C:T	50	100	1	0.2295
9:30493882:C:T	38	78.9	0.9	0.09078
9:30494445:A:G	50	100	1	0.1879
9:30494797:G:A	50	100	1	0.3001
9:30495052:G:C	50	100	1	0.03341
9:30495258:T:C	50	100	1	0.06264
9:30495298:T:C	50	100	1	0.2631
9:30495552:T:C	50	100	0.99	0.03014
9:30495681:A:T	50	100	1	0.1877
9:30495929:C:T	50	100	0.85	0.01107
9:30495949:C:T	50	100	1	0.03377
9:30496118:T:G	50	100	1	0.2649
9:30496289:G:A	50	100	1	0.04993
9:30496559:T:G	50	100	1	0.03686
9:30496993:T:A	50	100	1	0.03341
9:30497205:A:T	50	100	1	0.0345
9:30497973:G:C	50	100	0.97	0.03177
9:30498575:A:G	50	100	1	0.2992
9:30499105:A:T	50	100	0.97	0.03268
9:30499798:G:C	50	100	1	0.4504
9:30500254:G:A	50	100	1	0.2997
9:30500454:G:A	50	100	1	0.03304
9:30500488:T:C	50	100	1	0.2627
9:30500560:C:G	50	100	1	0.2994
9:30500995:A:C	50	100	1	0.2375
9:30501189:A:C	50	100	1	0.03413
9:30501252:A:C	49	100	1	0.2629
9:30501405:T:C	50	100	1	0.04811
9:30501472:C:T	50	100	0.97	0.01307
9:30501594:A:G	50	100	1	0.02052
9:30501741:T:C	50	100	0.99	0.01307
9:30501797:A:T	50	100	1	0.2631
9:30502036:T:C	50	100	1	0.03304
9:30502057:T:C	50	100	1	0.02033
9:30502541:G:C	50	98	1	0.2629
9:30502736:C:T	50	100	1	0.4486
9:30503414:G:A	50	100	1	0.2994
9:30503613:G:A	50	100	1	0.2994
9:30503692:A:G	50	98	1	0.2994
9:30503793:A:C	50	100	1	0.2999
9:30503952:G:A	50	100	1	0.4884
9:30504101:G:C	50	100	1	0.1826
9:30504351:C:T	50	100	0.98	0.1474
9:30504427:G:A	50	100	0.99	0.2544
9:30505181:T:C	50	100	1	0.03958
9:30505236:C:T	50	100	1	0.2663
9:30505710:C:T	50	100	1	0.4486
9:30505711:G:A	50	100	1	0.01398
9:30505864:A:G	50	100	1	0.03304
9:30506085:T:G	50	100	1	0.2997
9:30506307:C:T	50	100	1	0.03304
9:30506428:T:C	50	100	0.98	0.01924
9:30506544:A:G	50	100	1	0.4488
9:30506668:C:A	50	100	0.98	0.01924
9:30507610:G:A	50	100	1	0.05138
9:30507882:T:C	50	100	1	0.4493
9:30508022:C:A	50	84	1	0.2482
9:30508041:T:C	50	80	0.98	0.4493
9:30508043:T:C	50	76	0.98	0.4521
9:30508122:T:C	49	100	1	0.1868
9:30508156:A:G	50	100	1	0.2633
9:30508883:C:A	50	100	1	0.06264
9:30508903:G:A	50	100	1	0.4853
9:30509198:T:C	50	100	1	0.2507
9:30509441:T:G	50	100	1	0.2507
9:30509582:A:G	50	100	1	0.4523
9:30509657:C:T	50	100	1	0.1937
9:30509928:C:A	50	100	1	0.03304
9:30510117:C:T	36	91.7	0.99	0.4846
9:30510174:G:A	49	100	1	0.03304
9:30510399:G:A	50	100	1	0.2507
9:30510564:C:T	49	100	1	0.2965
9:30510695:G:A	50	100	1	0.4849
9:30510836:A:G	50	100	1	0.4853
9:30511324:G:C	50	100	1	0.4853
9:30512130:G:A	50	100	1	0.03486
9:30512186:G:A	50	100	1	0.2629
9:30512958:C:A	50	100	1	0.03322
9:30513239:A:C	50	100	0.98	0.0207
9:30513251:T:C	50	100	1	0.04811
9:30513256:C:T	50	100	1	0.1881
9:30513341:T:C	50	100	1	0.4488
9:30513346:A:G	50	100	1	0.02033
9:30513546:G:C	50	100	1	0.03304
9:30513559:A:G	50	100	1	0.2634
9:30514066:G:T	50	100	0.99	0.1601
9:30514404:T:C	50	100	0.98	0.0207
9:30514592:G:T	50	100	1	0.4524
9:30514666:A:T	50	100	1	0.03304
9:30514679:T:G	50	100	1	0.2509
9:30515327:C:T	50	100	1	0.1868
9:30515657:A:G	50	100	1	0.449
9:30515739:T:C	50	100	1	0.4855
9:30516083:C:T	50	100	1	0.04993
9:30516364:G:A	50	100	1	0.4855
9:30516584:T:C	50	100	0.95	0.02415
9:30516701:T:A	50	100	0.98	0.04448
9:30516806:G:T	50	100	1	0.4864
9:30517181:A:C	50	100	1	0.03304
9:30517250:G:C	50	100	1	0.4524
9:30517587:C:T	50	100	1	0.4855
9:30517871:T:C	50	100	1	0.01888
9:30518416:G:A	50	100	1	0.04993
9:30518554:C:T	50	100	1	0.4524
9:30519025:T:A	50	100	1	0.4855
9:30519488:C:T	50	100	1	0.2631
9:30519710:C:A	50	100	1	0.01561
9:30519959:C:T	50	100	1	0.01561
9:30520033:T:C	50	100	1	0.4855
9:30520045:A:G	50	100	1	0.03177
9:30520324:G:A	50	100	1	0.4855
9:30520372:C:T	50	100	1	0.03431
9:30520623:T:A	50	100	1	0.03304
9:30520843:G:A	50	100	0.99	0.01107
9:30521158:T:C	50	100	1	0.2625
9:30521171:C:T	50	100	1	0.449
9:30521470:A:G	50	100	1	0.2284
9:30521519:T:C	49	100	1	0.4855
9:30521754:A:C	50	98	0.98	0.2976
9:30521825:A:G	50	100	1	0.4857
9:30521994:T:C	50	100	1	0.4855
9:30522127:C:T	50	100	1	0.03649
9:30522362:G:C	50	100	1	0.03304
9:30522640:G:A	50	98	1	0.449
9:30522649:C:T	50	100	1	0.03849
9:30522655:G:C	50	98	1	0.449
9:30522675:C:T	50	98	1	0.4855
9:30522770:T:C	50	98	1	0.4855
9:30523433:T:C	50	100	1	0.2625
9:30523807:T:C	50	100	0.99	0.01906
9:30524053:C:G	50	100	1	0.4855
9:30524054:T:C	50	100	1	0.4855
9:30524189:A:T	50	100	1	0.03322
9:30524252:C:T	50	100	0.99	0.1601
9:30524372:C:G	50	100	1	0.03413
9:30524619:A:G	50	100	1	0.03304
9:30524636:T:C	50	100	1	0.04993
9:30524711:A:G	50	98	1	0.2636
9:30525536:A:G	50	98	1	0.4855
9:30525544:T:C	50	100	1	0.01017
9:30526202:C:G	50	100	1	0.4855
9:30526203:A:G	50	100	1	0.03667
9:30526344:C:A	50	100	1	0.2286
9:30526351:G:A	50	100	1	0.1917
9:30526582:T:C	50	100	1	0.01943
9:30526593:A:G	50	100	1	0.4853
9:30527628:T:C	50	100	0.99	0.01344
9:30527767:C:T	50	100	1	0.01943
9:30527930:T:C	50	100	1	0.4855
9:30528038:T:G	50	100	0.91	0.01362
9:30528473:A:C	50	100	0.98	0.04521
9:30528501:A:G	50	100	1	0.4855
9:30528561:C:T	50	100	1	0.03304
9:30528624:C:T	50	100	1	0.1534
9:30529460:T:C	50	100	1	0.4851
9:30529883:C:G	50	100	1	0.03649
9:30530377:G:A	50	100	1	0.03341
9:30530418:G:T	50	100	1	0.2513
9:30531296:C:A	50	100	1	0.4486
9:30531319:G:A	50	100	1	0.03322
9:30531881:T:A	50	100	1	0.03304
9:30531970:A:G	50	100	1	0.1362
9:30532369:C:A	50	100	1	0.4851
9:30532491:C:G	49	100	1	0.4521
9:30532714:T:C	49	100	1	0.2191
9:30533044:G:T	50	100	1	0.4851
9:30533047:G:C	50	100	1	0.4851
9:30533048:C:T	50	100	1	0.4851
9:30533302:A:G	50	100	1	0.4484
9:30533694:A:G	50	98	1	0.01162
9:30533805:G:C	50	100	1	0.1532
9:30533823:A:G	50	100	0.98	0.02052
9:30533878:G:A	50	100	1	0.03304
9:30533911:C:T	50	100	1	0.4849
9:30534105:T:C	50	100	0.99	0.03976
9:30534321:G:C	50	100	1	0.4851
9:30534342:G:A	50	100	1	0.4484
9:30534799:C:T	50	100	1	0.4851
9:30535025:T:C	50	100	1	0.0345
9:30535027:G:C	50	100	1	0.03304
9:30535331:A:T	49	100	1	0.03341
9:30535434:G:A	50	100	0.97	0.03413
9:30535502:C:A	50	100	1	0.4851
9:30535610:G:A	50	100	1	0.4851
9:30535765:G:A	50	100	1	0.03177
9:30536154:C:T	50	100	1	0.1924
9:30536376:G:A	50	100	1	0.2647
9:30536498:C:T	50	98	1	0.2476
9:30536794:A:T	50	100	0.96	0.01797
9:30536801:C:T	50	100	1	0.2653
9:30536987:G:C	50	100	1	0.4486
9:30537060:C:T	50	100	1	0.1934
9:30537211:C:G	50	100	1	0.1846
9:30537242:G:A	50	100	1	0.02033
9:30537322:A:G	50	100	1	0.4851
9:30537520:T:A	50	100	0.98	0.0207
9:30537527:A:G	50	100	0.99	0.4851
9:30537592:T:A	50	100	1	0.4484
9:30537855:G:A	50	100	1	0.4851
9:30537983:G:A	50	100	1	0.03413
9:30538048:T:C	50	100	1	0.4851
9:30538379:T:C	50	100	1	0.4486
9:30538679:G:T	50	100	1	0.4851
9:30538859:T:C	50	100	1	0.03304
9:30539149:G:A	50	100	1	0.01743
9:30539286:G:A	50	100	1	0.2493
9:30539436:A:G	50	100	1	0.2306
9:30539477:A:G	50	100	1	0.4855
9:30539637:G:A	50	100	0.99	0.1231
9:30539712:C:A	50	100	1	0.03304
9:30539833:C:T	50	100	1	0.4851
9:30539842:G:A	50	100	1	0.4519
9:30539947:G:A	50	100	1	0.2426
9:30539997:C:A	50	100	1	0.03304
9:30540037:G:C	50	100	1	0.2934
9:30540073:C:T	50	100	1	0.1525
9:30540212:G:A	50	100	1	0.01561
9:30540458:A:T	49	100	1	0.03304
9:30540470:A:G	49	93.9	1	0.2676
9:30540472:C:G	49	100	1	0.2653
9:30540737:C:A	50	100	0.99	0.06391
9:30540813:G:C	50	100	1	0.4851
9:30540851:G:A	48	100	1	0.4853
9:30540946:A:T	49	100	1	0.03304
9:30541079:T:G	48	91.7	1	0.4488
9:30541134:G:A	48	97.9	1	0.4853
9:30541307:T:C	50	100	1	0.2654
9:30541519:A:T	50	100	1	0.4488
9:30541523:G:C	50	98	0.99	0.07662
9:30541530:A:C	50	98	0.99	0.0768
9:30541892:C:T	47	97.9	0.99	0.01307
9:30541980:C:T	46	80.4	1	0.4846
9:30541996:A:T	47	83	1	0.4846
9:30542047:C:G	50	100	1	0.01017
9:30542148:T:A	50	100	1	0.4846
9:30542207:G:A	46	82.6	1	0.4846
9:30542208:A:G	47	83	1	0.4813
9:30542292:C:T	49	100	1	0.06318
9:30542310:C:T	49	87.8	1	0.4864
9:30542326:G:C	49	100	0.97	0.02959
9:30542329:C:T	49	89.8	1	0.4847
9:30542340:T:C	49	91.8	1	0.4847
9:30542447:C:T	50	100	1	0.4847
9:30542481:A:C	50	100	1	0.2495
9:30542696:A:C	50	100	1	0.2493
9:30543221:C:G	50	100	1	0.4849
9:30543437:C:T	50	98	1	0.3568
9:30543489:C:A	50	96	0.98	0.03341
9:30543521:T:A	50	100	1	0.4847
9:30543532:T:C	50	98	1	0.03304
9:30543681:T:C	50	98	1	0.03304
9:30543704:G:A	50	100	1	0.4847
9:30543758:G:C	50	98	1	0.4847
9:30544085:C:T	50	100	1	0.4855
9:30544086:G:A	50	100	1	0.1897
9:30544156:C:A	46	95.7	0.98	0.496
9:30544264:G:C	46	97.8	0.97	0.2304
9:30544327:C:T	47	100	1	0.05029
9:30544412:G:A	45	80	0.98	0.2311
9:30544471:A:C	36	75	0.98	0.4956
9:30544677:A:T	46	95.7	0.99	0.2493
9:30544740:G:T	50	94	0.98	0.4956
9:30544893:T:A	50	96	0.98	0.4955
9:30545236:C:T	48	100	1	0.01362
9:30545380:G:A	50	100	1	0.01652
9:30545419:A:T	50	100	1	0.4813
9:30545464:A:T	50	100	0.99	0.03032
9:30545671:C:G	50	100	1	0.4847
9:30545802:C:G	50	100	1	0.2643
9:30546018:C:A	50	100	1	0.03667
9:30546114:T:A	50	100	0.98	0.0207
9:30546134:G:C	50	100	1	0.4847
9:30546361:C:T	50	100	1	0.4847
9:30546404:G:T	50	100	1	0.4847
9:30546503:T:C	50	100	1	0.4847
9:30546578:C:T	50	100	1	0.01961
9:30546581:T:G	50	100	1	0.01598
9:30546673:T:G	49	100	1	0.4519
9:30546676:T:G	50	100	1	0.04993
9:30547050:C:T	50	100	1	0.4849
9:30547283:A:G	50	100	1	0.4849
9:30547686:T:G	50	100	0.92	0.01053
9:30548154:G:C	50	100	1	0.03304
9:30548268:C:T	49	100	1	0.4519
9:30548526:T:C	50	98	1	0.1556
9:30548729:T:C	50	100	1	0.2491
9:30549008:G:A	50	100	1	0.4849
9:30549831:A:T	50	100	1	0.03304
9:30549842:A:G	50	100	1	0.03431
9:30549940:A:G	50	100	1	0.03468
9:30549971:A:G	50	100	1	0.03667
9:30550062:A:C	50	100	1	0.03304
9:30550255:G:A	50	100	1	0.4851
9:30550601:G:A	50	100	1	0.03577
9:30550790:A:C	50	100	1	0.03177
9:30550793:T:A	50	100	1	0.4851
9:30551208:A:G	50	100	1	0.4853
9:30551486:T:G	50	100	1	0.4853
9:30551597:G:A	50	100	1	0.4528
9:30551671:T:C	50	100	1	0.4853
9:30551994:T:C	50	100	1	0.2495
9:30552010:A:G	50	100	1	0.4853
9:30552174:G:C	50	100	1	0.4853
9:30552450:G:C	50	100	1	0.4523
9:30552622:G:A	50	100	1	0.03413
9:30552694:C:T	50	100	1	0.1554
9:30552829:C:A	50	100	1	0.4853
9:30552853:T:C	50	100	1	0.2647
9:30553074:A:G	50	100	0.95	0.04466
9:30553123:A:T	50	100	1	0.4853
9:30553124:A:T	50	100	1	0.03304
9:30553142:T:C	50	100	1	0.2505
9:30553331:T:G	50	100	1	0.4853
9:30553485:C:T	50	100	1	0.4853
9:30553928:C:G	50	100	1	0.01943
9:30554413:C:G	50	100	1	0.05628
9:30554629:C:T	50	100	1	0.4818
9:30555046:T:C	50	100	1	0.4818
9:30555223:T:C	50	100	1	0.2498
9:30555393:C:A	50	100	1	0.1552
9:30555751:A:G	50	100	1	0.4851
9:30555793:T:A	50	100	1	0.1581
9:30556542:A:C	50	100	1	0.06282
9:30556594:A:G	50	100	1	0.01943
9:30556649:A:G	50	100	1	0.4851
9:30556679:A:C	50	100	1	0.4851
9:30556773:A:G	50	98	1	0.03304
9:30556791:C:T	50	100	1	0.1841
9:30556938:C:T	50	100	1	0.05011
9:30556993:G:A	50	100	1	0.1581
9:30557064:A:C	50	98	0.99	0.1614
9:30557547:C:T	50	98	0.73	0.03831
9:30557550:C:A	50	100	1	0.4849
9:30557738:T:C	50	100	1	0.03304
9:30557819:A:C	50	100	1	0.03195
9:30558224:G:A	50	100	1	0.2651
9:30558237:G:A	50	100	0.99	0.02142
9:30558309:G:T	50	100	1	0.03195
9:30558358:C:T	50	100	1	0.1581
9:30558755:G:A	50	100	1	0.4557
9:30559133:C:T	50	100	1	0.03304
9:30559311:C:T	50	100	1	0.01888
9:30559337:G:A	50	100	1	0.1865
9:30559612:A:C	50	100	1	0.2653
9:30559762:C:T	50	100	1	0.03304
9:30559833:C:T	50	100	1	0.4815
9:30559901:C:T	50	100	1	0.05882
9:30559936:G:C	50	100	1	0.4849
9:30559983:G:A	50	100	1	0.04811
9:30560611:C:T	50	100	1	0.01725
9:30560854:T:C	50	100	1	0.01162
9:30560928:C:A	50	100	1	0.4849
9:30561268:G:A	50	100	1	0.2647
9:30561400:T:A	50	100	1	0.4849
9:30562094:T:C	50	100	1	0.2645
9:30562403:A:G	50	100	1	0.04811
9:30562807:A:G	50	100	1	0.4849
9:30563330:A:T	50	100	0.99	0.3893
9:30563441:T:C	50	100	0.99	0.05356
9:30563627:A:C	50	100	1	0.2651
9:30563665:G:A	50	100	1	0.4815
9:30563707:G:C	50	100	1	0.03395
9:30563908:T:C	50	100	0.97	0.03395
9:30563969:T:C	50	100	1	0.4849
9:30563999:T:C	50	100	0.99	0.02142
9:30564386:T:C	50	100	1	0.03431
9:30564599:A:C	50	100	1	0.03686
9:30564729:T:G	50	100	1	0.4815
9:30564987:C:A	50	100	1	0.4815
9:30565059:C:T	50	100	1	0.03413
9:30565330:T:C	50	100	1	0.03413
9:30565388:G:A	50	100	1	0.2491
9:30565472:T:C	50	100	1	0.03413
9:30565498:C:T	50	100	1	0.4849
9:30565499:T:C	50	100	1	0.1937
9:30566050:A:C	50	100	0.99	0.2865
9:30566483:A:C	50	100	1	0.06282
9:30566712:G:A	50	100	0.99	0.0236
9:30566715:C:T	50	100	1	0.04466
9:30566775:C:T	50	100	1	0.03649
9:30566869:T:G	50	100	1	0.3012
9:30567016:C:A	50	100	1	0.4492
9:30567269:C:T	50	100	1	0.06282
9:30567427:T:C	50	100	1	0.2861
9:30568384:G:T	50	100	1	0.03649
9:30568568:T:A	50	100	1	0.04993
9:30568630:A:T	50	100	1	0.03686
9:30568879:C:T	50	100	1	0.2647
9:30569891:T:C	50	100	1	0.04993
9:30570287:G:A	50	100	1	0.4484
9:30570357:T:C	50	100	1	0.2328
9:30570554:T:C	50	100	1	0.03304
9:30570590:C:G	50	100	1	0.0167
9:30570726:A:G	50	100	1	0.268
9:30570730:G:A	50	100	1	0.03304
9:30570836:C:T	50	100	1	0.4492
9:30570847:C:G	50	100	1	0.03304
9:30570936:C:A	50	98	1	0.03341
9:30572027:T:C	50	100	0.98	0.04339
9:30572062:A:G	50	100	0.98	0.01797
9:30572126:A:C	50	100	1	0.2647
9:30572507:G:A	50	100	1	0.03304
9:30573032:A:G	50	100	1	0.0167
9:30573389:C:A	50	100	1	0.4853
9:30573574:T:C	50	100	0.97	0.03595
9:30573589:G:A	50	100	1	0.4853
9:30573868:A:G	50	100	1	0.03322
9:30573880:C:T	50	100	1	0.4486
9:30573953:G:C	50	100	1	0.03322
9:30574002:A:G	50	100	1	0.451
9:30574124:C:G	50	100	1	0.4818
9:30574172:T:C	50	100	1	0.4818
9:30574254:G:C	50	100	1	0.4984
9:30574516:A:C	50	100	1	0.4818
9:30574580:C:A	50	100	1	0.04993
9:30574636:C:T	50	100	0.87	0.01071
9:30574881:A:G	50	100	1	0.06318
9:30574926:G:A	50	100	1	0.04993
9:30575139:C:T	50	100	1	0.03322
9:30575257:G:C	50	100	1	0.4849
9:30575316:G:T	50	100	1	0.03322
9:30575526:G:A	50	100	1	0.4486
9:30575853:T:A	50	100	1	0.4521
9:30576093:C:G	50	100	0.98	0.04993
9:30576209:G:T	50	96	0.98	0.4898
9:30576617:T:C	50	100	1	0.4651
9:30576784:A:G	50	100	1	0.4484
9:30577249:G:A	50	100	1	0.4651
9:30577265:G:A	50	100	0.99	0.1222
9:30577318:G:T	50	100	1	0.03304
9:30577635:T:C	50	100	1	0.03341
9:30579062:G:A	50	100	1	0.0187
9:30579381:T:C	50	100	1	0.1999
9:30579696:A:G	50	100	1	0.2001
9:30579905:A:C	50	100	1	0.01325
9:30580035:A:G	50	100	1	0.4513
9:30580156:C:T	50	100	0.99	0.02887
9:30580169:A:T	50	100	0.99	0.1547
9:30580191:A:T	50	100	1	0.05011
9:30580372:C:G	50	100	1	0.03268
9:30580373:C:A	50	100	1	0.03268
9:30580710:A:G	50	100	1	0.4519
9:30580749:G:T	50	100	1	0.4519
9:30580768:T:A	50	100	1	0.2304
9:30580863:T:C	50	100	0.98	0.0354
9:30580902:A:G	50	100	1	0.4519
9:30581731:C:T	50	100	1	0.06572
9:30582003:A:C	50	100	1	0.4484
9:30582109:G:A	50	100	1	0.4519
9:30582785:T:C	50	100	1	0.0187
9:30583259:G:A	50	100	1	0.4483
9:30583270:G:T	50	100	1	0.01598
9:30583922:G:C	50	100	1	0.4653
9:30584171:G:T	50	100	1	0.03359
9:30584217:G:T	50	100	0.83	0.01126
9:30584577:C:T	50	100	1	0.4653
9:30584698:C:A	50	100	1	0.1868
9:30584764:G:A	49	100	1	0.04993
9:30584765:A:C	50	100	1	0.03359
9:30584805:C:A	50	100	1	0.4653
9:30585009:G:A	50	100	1	0.2968
9:30585027:A:G	50	100	1	0.4653
9:30585104:G:A	50	100	1	0.03359
9:30585197:G:A	50	100	1	0.4653
9:30585421:A:G	50	100	1	0.4484
9:30585597:A:G	50	100	1	0.1874
9:30586246:C:T	50	100	1	0.4484
9:30586406:A:T	50	100	1	0.1619
9:30586490:T:C	50	100	1	0.2633
9:30586771:G:T	50	100	1	0.02633
9:30586783:G:T	50	100	1	0.01325
9:30586820:G:T	50	100	1	0.2627
9:30586866:C:G	50	100	1	0.03377
9:30587046:T:C	50	100	1	0.03359
9:30587336:A:T	50	100	1	0.4653
9:30587477:A:T	50	100	1	0.04993
9:30587548:T:C	50	100	1	0.01961
9:30587690:C:T	50	100	1	0.4653
9:30587735:G:A	50	100	1	0.4481
9:30587755:T:C	50	100	1	0.01652
9:30587811:A:G	50	100	0.99	0.1585
9:30587896:A:T	50	100	1	0.4484
9:30588326:C:T	50	100	1	0.187
9:30588416:A:T	50	100	1	0.4653
9:30588887:T:C	50	100	1	0.01325
9:30588985:A:G	50	100	1	0.03359
9:30588992:A:T	50	100	1	0.0167
9:30589220:C:A	50	100	1	0.03867
9:30589426:G:C	50	100	1	0.03359
9:30589623:A:T	50	100	1	0.4653
9:30589714:G:A	50	100	1	0.1554
9:30589876:C:T	50	100	1	0.03377
9:30590609:C:G	50	100	1	0.2725
9:30590767:A:T	50	100	1	0.4484
9:30591204:C:T	50	100	1	0.04049
9:30591297:G:A	50	100	1	0.4519
9:30591655:G:A	50	100	1	0.2008
9:30591739:G:A	50	100	1	0.2008
9:30591776:T:A	50	100	1	0.4519
9:30591803:G:A	50	100	1	0.4481
9:30592034:T:C	50	100	1	0.4653
9:30592307:T:C	50	100	1	0.1592
9:30592330:A:T	50	100	0.98	0.06445
9:30592346:C:T	50	100	1	0.4484
9:30592433:A:G	50	100	1	0.4519
9:30592442:C:A	50	100	1	0.4519
9:30592500:C:G	50	100	1	0.4486
9:30592899:A:G	50	100	0.97	0.03377
9:30592964:T:C	50	100	1	0.4483
9:30593127:T:C	50	100	1	0.4521
9:30593192:C:A	50	100	0.97	0.03413
9:30593392:C:G	49	98	1	0.4519
9:30593403:A:T	49	100	1	0.4519
9:30593603:T:C	50	100	1	0.4519
9:30593645:T:A	50	100	1	0.04993
9:30593863:A:G	50	100	0.97	0.1561
9:30594135:C:G	50	100	1	0.4488
9:30594238:T:G	50	100	1	0.02052
9:30594380:A:G	50	100	1	0.4483
9:30594441:G:C	50	100	1	0.03032
9:30594509:G:C	50	100	0.97	0.211
9:30594521:G:T	50	100	1	0.4483
9:30594677:T:C	50	100	1	0.4523
9:30594786:C:T	50	100	1	0.04993
9:30594968:C:G	49	91.8	1	0.4493
9:30594995:T:C	49	91.8	1	0.4524
9:30595232:C:G	49	100	1	0.4528
9:30595293:A:T	50	100	1	0.06627
9:30595307:G:A	50	100	1	0.03286
9:30595357:C:G	50	100	1	0.0187
9:30595393:A:G	49	100	1	0.04993
9:30595587:C:T	49	98	1	0.4526
9:30595811:C:A	50	100	1	0.03359
9:30595820:T:G	50	100	1	0.03359
9:30596078:G:C	50	100	1	0.06627
9:30596114:T:C	50	100	1	0.04993
9:30596186:G:A	48	97.9	1	0.2631
9:30596217:C:G	49	100	1	0.4492
9:30596376:G:A	50	100	1	0.03268
9:30596389:T:C	50	100	1	0.4492
9:30596582:C:A	50	100	1	0.4526
9:30596832:G:C	50	94	1	0.4492
9:30596946:A:G	50	100	1	0.04993
9:30596955:G:A	50	100	1	0.03849
9:30597076:G:C	50	98	1	0.05011
9:30597123:A:G	50	100	1	0.1554
9:30597198:A:C	50	100	1	0.4488
9:30597317:T:C	50	100	0.99	0.1583
9:30597459:A:G	50	100	1	0.01362
9:30597628:A:G	50	100	1	0.1865
9:30597795:G:C	50	100	1	0.4539
9:30597964:C:T	50	100	1	0.03359
9:30598139:C:T	50	100	1	0.4541
9:30598663:C:T	50	100	1	0.2304
9:30598710:T:G	50	100	1	0.1999
9:30598866:G:A	50	100	1	0.3903
9:30598908:C:A	50	100	1	0.03867
9:30598912:C:T	50	100	1	0.4541
9:30599426:T:C	50	100	0.99	0.4492
9:30599655:A:G	50	100	1	0.03359
9:30599665:A:T	50	100	1	0.1554
9:30599794:A:G	50	100	1	0.04993
9:30599796:A:G	50	100	0.99	0.04847
9:30599817:G:C	50	100	1	0.4541
9:30599848:A:C	50	100	0.96	0.02106
9:30600550:G:A	50	100	1	0.4542
9:30600557:A:G	50	100	0.96	0.03359
9:30600572:G:A	50	100	1	0.4492
9:30601019:G:C	50	100	1	0.4541
9:30601083:C:T	50	100	1	0.4492
9:30601528:C:A	50	100	1	0.4541
9:30601559:G:T	50	100	0.97	0.03776
9:30601800:A:T	50	100	0.99	0.0207
9:30601801:C:A	50	100	1	0.01307
9:30601803:T:G	50	100	1	0.04993
9:30602282:G:A	50	100	0.97	0.04993
9:30602328:T:C	50	100	1	0.4544
9:30602466:T:C	50	100	1	0.4544
9:30602727:G:A	50	100	1	0.4541
9:30602863:A:T	50	98	1	0.07117
9:30603030:G:A	50	100	1	0.2004
9:30603127:T:G	50	100	0.99	0.08261
9:30603309:G:C	50	100	0.99	0.1583
9:30603428:T:C	50	100	0.99	0.05828
9:30603456:T:C	50	100	1	0.4539
9:30603872:G:T	50	100	1	0.1561
9:30604027:T:C	50	100	1	0.1552
9:30604264:A:G	50	100	1	0.4539
9:30604530:G:T	50	100	1	0.4539
9:30604886:C:G	50	100	0.99	0.01071
9:30604903:C:G	50	100	1	0.4541
9:30605186:A:C	50	100	1	0.06645
9:30605202:G:A	50	100	1	0.4539
9:30605569:C:T	50	100	0.99	0.0207
9:30605630:T:A	50	100	1	0.1616
9:30605659:C:T	50	100	1	0.1556
9:30605679:T:C	50	100	1	0.01289
9:30606010:G:A	49	100	1	0.449
9:30606783:G:C	50	100	1	0.2614
9:30606838:T:C	50	100	1	0.03123
9:30606897:G:C	50	100	1	0.2614
9:30607041:A:G	50	100	1	0.03377
9:30607137:A:G	50	100	1	0.03377
9:30607238:C:G	50	100	1	0.449
9:30607267:C:T	50	100	1	0.04993
9:30607282:G:A	50	100	1	0.03377
9:30607296:G:T	50	100	1	0.4537
9:30607386:A:G	50	100	1	0.4488
9:30607401:T:G	50	100	1	0.262
9:30607403:G:A	50	100	1	0.4535
9:30607408:T:C	50	100	0.98	0.03377
9:30607427:C:A	50	100	1	0.4488
9:30607512:T:C	50	100	1	0.03377
9:30607527:G:A	50	100	0.98	0.07353
9:30607795:G:T	50	100	1	0.03141
9:30609166:C:T	50	96	1	0.03377
9:30609415:G:A	50	100	0.99	0.02542
9:30610234:G:T	50	100	1	0.04993
9:30610250:C:T	50	100	1	0.1554
9:30610389:A:T	50	100	0.99	0.1632
9:30610577:C:T	50	98	0.71	0.02778
9:30610689:C:G	50	100	1	0.01961
9:30610785:C:T	50	100	1	0.4488
9:30610800:C:T	50	100	1	0.03377
9:30610867:C:T	50	100	1	0.4488
9:30610868:A:T	50	100	1	0.4488
9:30610869:G:T	50	100	1	0.4488
9:30611110:C:A	50	100	1	0.03359
9:30611274:T:C	50	100	1	0.1861
9:30611697:T:C	50	100	1	0.04993
9:30611936:A:T	50	98	1	0.03359
9:30612067:A:T	50	100	1	0.01307
9:30612366:G:A	50	100	1	0.4497
9:30612761:C:T	50	100	1	0.04993
9:30612878:G:A	50	100	1	0.2631
9:30613162:T:C	50	100	1	0.4532
9:30613427:A:T	50	98	1	0.4532
9:30613610:T:C	50	100	1	0.453
9:30613671:C:T	50	100	1	0.453
9:30614307:G:C	50	100	1	0.4532
9:30614360:T:C	50	100	1	0.1554
9:30614710:G:A	50	100	1	0.02052
9:30615095:G:C	50	100	1	0.03359
9:30615180:C:T	50	100	1	0.4532
9:30615294:A:T	50	100	1	0.159
9:30615448:A:T	50	100	1	0.4532
9:30615917:G:A	50	100	1	0.4532
9:30615988:A:G	50	100	1	0.4532
9:30616050:A:G	50	100	1	0.4533
9:30616313:G:A	50	100	1	0.1857
9:30616327:C:G	50	100	1	0.03359
9:30616533:T:C	50	100	1	0.1612
9:30616593:A:C	50	100	1	0.4532
9:30617215:G:A	50	100	1	0.4532
9:30617266:C:T	50	100	1	0.03359
9:30617957:T:C	50	100	1	0.2968
9:30618094:T:C	50	100	1	0.4493
9:30618760:G:A	50	100	1	0.04993
9:30618866:A:T	50	98	1	0.3475
9:30619072:T:C	50	100	1	0.1817
9:30619132:C:A	50	100	1	0.03359
9:30619134:A:G	50	100	1	0.3475
9:30619795:C:T	50	100	1	0.04993
9:30619883:G:A	50	100	1	0.4532
9:30619989:A:C	50	100	1	0.3475
9:30620031:C:T	50	100	1	0.04993
9:30620471:C:T	50	100	1	0.3475
9:30620842:A:G	50	100	0.99	0.3486
9:30621060:C:A	50	100	1	0.02142
9:30621118:A:C	50	100	0.99	0.2678
9:30621211:T:C	50	100	1	0.03359
9:30621252:G:A	50	100	1	0.453
9:30621654:A:G	50	100	1	0.03341
9:30621755:C:T	50	100	1	0.02033
9:30621992:T:A	50	100	1	0.453
9:30622072:G:C	50	100	1	0.04993
9:30622371:A:C	50	100	1	0.1857
9:30622458:C:T	50	100	1	0.453
9:30623051:G:T	50	100	1	0.4528
9:30623099:G:A	50	100	0.99	0.03522
9:30623386:C:T	50	98	1	0.2633
9:30623452:A:G	50	100	1	0.1556
9:30623837:A:G	50	100	1	0.03359
9:30624780:A:T	50	100	1	0.03359
9:30625098:A:T	50	100	1	0.04993
9:30625139:C:T	50	100	1	0.03377
9:30625551:G:A	50	100	1	0.1552
9:30625797:A:C	50	98	1	0.453
9:30625804:A:G	50	98	1	0.4553
9:30626041:T:C	50	100	1	0.3475
9:30626340:A:G	50	100	1	0.3475
9:30626644:T:C	50	100	1	0.3477
9:30626648:A:G	50	100	1	0.2629
9:30627135:G:A	50	100	0.99	0.0354
9:30627311:C:T	50	100	1	0.4463
9:30627349:T:A	50	100	1	0.04993
9:30627646:G:T	50	100	0.98	0.01126
9:30627789:C:T	50	100	1	0.03377
9:30627888:T:C	50	100	1	0.3479
9:30628631:A:G	50	100	1	0.4492
9:30628922:A:G	50	100	1	0.3471
9:30629322:A:G	50	98	1	0.1997
9:30629533:C:G	50	100	1	0.1587
9:30629607:A:G	50	100	0.99	0.05265
9:30629955:T:C	50	100	1	0.03377
9:30630022:A:C	50	100	0.99	0.2151
9:30630379:G:A	50	100	0.99	0.0236
9:30630938:A:G	50	100	1	0.03359
9:30631048:G:C	50	100	1	0.03377
9:30631189:T:C	50	100	1	0.03377
9:30631190:G:A	50	100	1	0.03377
9:30631333:A:G	50	100	0.99	0.01307
9:30632019:C:A	50	100	0.99	0.0354
9:30632200:T:G	50	100	0.99	0.2435
9:30632201:T:A	50	100	0.99	0.2435
9:30632344:T:C	50	100	0.99	0.2435
9:30633158:T:C	50	100	1	0.4631
9:30633257:A:G	50	100	1	0.463
9:30633373:G:C	50	100	1	0.4631
9:30633391:A:G	50	100	0.99	0.2776
9:30633813:A:G	50	100	1	0.03268
9:30633890:C:T	50	100	0.96	0.04975
9:30634363:A:T	50	100	0.99	0.05864
9:30634505:G:A	50	100	0.98	0.01761
9:30634640:T:C	50	100	1	0.04956
9:30634822:T:C	50	100	1	0.01761
9:30635284:G:A	50	100	1	0.1885
9:30635557:G:A	50	100	1	0.01761
9:30635638:C:G	50	100	1	0.207
9:30635765:A:C	50	100	1	0.03286
9:30635870:C:T	50	100	1	0.2384
9:30635900:T:C	50	100	1	0.301
9:30635929:T:C	50	100	1	0.04956
9:30636002:A:T	50	100	1	0.03976
9:30636430:G:C	50	100	1	0.04956
9:30636763:T:A	50	100	1	0.06754
9:30636879:G:A	50	100	0.99	0.1416
9:30636990:C:A	50	100	0.99	0.05828
9:30637034:A:G	50	100	0.99	0.2849
9:30637110:C:T	50	100	1	0.0216
9:30637227:A:G	49	100	1	0.2983
9:30637654:T:A	50	100	1	0.03377
9:30637762:T:G	50	100	0.91	0.01688
9:30637794:C:T	50	100	1	0.03377
9:30637915:T:C	50	100	1	0.01997
9:30638016:A:T	49	98	1	0.463
9:30638031:A:G	50	100	1	0.03377
9:30638089:G:A	49	93.9	1	0.463
9:30638117:A:G	49	100	1	0.04975
9:30638232:G:A	49	100	1	0.301
9:30638504:A:G	50	100	0.99	0.301
9:30638596:A:C	50	98	1	0.1222
9:30638627:A:T	50	100	0.99	0.1607
9:30638713:A:G	50	100	1	0.0216
9:30639207:G:A	50	100	0.93	0.01761
9:30639531:T:A	50	100	1	0.3154
9:30639879:C:G	50	100	1	0.07353
9:30639920:C:T	50	100	0.93	0.01743
9:30639941:A:G	50	100	1	0.3146
9:30639982:C:G	49	100	1	0.4457
9:30639999:G:C	50	100	1	0.3119
9:30640029:C:G	50	100	1	0.3119
9:30640031:C:T	50	100	1	0.03976
9:30640110:G:A	50	100	1	0.03976
9:30640147:A:T	50	100	0.95	0.03377
9:30640216:G:T	50	100	1	0.0216
9:30640322:G:A	50	100	1	0.04956
9:30640370:G:A	50	100	0.99	0.3119
9:30640374:G:A	50	100	0.99	0.3119
9:30640714:A:G	50	100	1	0.4486
9:30640862:G:C	50	100	0.99	0.03976
9:30641067:T:C	50	100	0.99	0.03994
9:30641138:C:T	50	100	1	0.2384
9:30641176:G:A	50	100	0.99	0.3154
9:30641324:A:G	50	100	1	0.03232
9:30641422:T:C	50	100	1	0.04956
9:30641501:A:G	50	100	0.99	0.1222
9:30641820:G:A	50	98	0.99	0.156
9:30641826:C:T	50	100	0.99	0.1222
9:30641857:A:G	50	100	1	0.03395
9:30642405:A:C	50	100	1	0.03377
9:30642421:G:A	50	100	0.99	0.1594
9:30642811:T:C	50	100	1	0.01289
9:30642879:C:T	50	100	0.98	0.04539
9:30642895:T:G	50	100	0.97	0.01761
9:30642955:T:C	50	100	0.95	0.07371
9:30642963:C:T	50	100	1	0.03976
9:30643155:A:G	50	100	1	0.04956
9:30643566:A:G	50	100	1	0.156
9:30643648:C:T	50	100	1	0.1594
9:30643791:T:G	50	100	0.99	0.02669
9:30644670:A:T	50	100	1	0.02469
9:30644833:A:G	50	100	0.97	0.03922
9:30645026:T:C	50	100	1	0.01543
9:30645360:G:A	50	100	0.94	0.03322
9:30645434:A:G	50	100	1	0.156
9:30645498:C:T	50	100	1	0.1202
9:30645758:G:T	50	100	0.98	0.1322
9:30646144:T:C	50	100	1	0.03377
9:30646565:G:A	50	100	1	0.04267
9:30646743:C:A	50	100	1	0.0138
9:30646766:C:T	50	100	1	0.1222
9:30646782:C:T	50	100	1	0.2159
9:30646833:T:G	50	100	1	0.03994
9:30646839:C:T	50	100	1	0.0187
9:30647293:T:C	50	100	1	0.3931
9:30647525:G:A	50	100	0.97	0.03613
9:30647720:T:G	50	100	1	0.3956
9:30647974:G:A	50	100	0.99	0.05029
9:30648332:T:C	50	100	0.99	0.01743
9:30648392:T:C	50	100	1	0.156
9:30648443:C:T	50	100	1	0.1518
9:30648920:T:C	50	100	1	0.156
9:30648979:C:T	50	100	1	0.03377
9:30649176:T:A	50	100	1	0.156
9:30649201:C:T	50	100	1	0.0374
9:30649299:C:T	50	100	0.99	0.03413
9:30649340:T:C	50	98	1	0.4448
9:30649398:C:A	50	100	0.98	0.02651
9:30649715:A:G	50	100	0.98	0.02669
9:30649791:A:G	50	100	0.96	0.02415
9:30650346:T:G	50	100	1	0.04484
9:30650607:A:T	50	100	1	0.04956
9:30650615:A:T	50	100	1	0.1594
9:30650696:A:G	50	100	1	0.01362
9:30651244:C:T	50	100	0.97	0.03377
9:30651910:A:G	50	100	1	0.1598
9:30652067:A:G	50	100	1	0.03377
9:30652388:C:A	50	100	1	0.1594
9:30652440:T:G	50	100	0.98	0.03994
9:30652577:A:T	50	100	1	0.03286
9:30652736:G:A	50	100	1	0.4466
9:30652914:C:T	50	98	0.98	0.1077
9:30653244:A:C	50	100	1	0.03395
9:30653430:T:G	50	100	1	0.03232
9:30653773:A:G	50	100	1	0.03286
9:30653837:A:G	50	100	1	0.1685
9:30653840:G:T	50	100	1	0.03377
9:30654172:C:G	50	100	0.98	0.04975
9:30654219:C:T	50	100	0.98	0.02052
9:30654632:A:G	50	100	1	0.3949
9:30654685:G:C	50	100	0.99	0.02251
9:30654909:C:T	50	98	0.98	0.1563
9:30654949:T:A	50	100	1	0.3947
9:30654967:A:G	50	100	1	0.1561
9:30654976:T:C	50	100	1	0.372
9:30654981:T:G	50	100	1	0.1563
9:30655107:C:G	50	100	1	0.03377
9:30655168:C:T	50	100	1	0.03867
9:30655226:G:T	50	100	1	0.1596
9:30655902:G:A	50	100	1	0.3947
9:30656201:G:A	50	100	1	0.1563
9:30656574:G:C	50	100	1	0.1587
9:30656575:G:C	50	100	1	0.3945
9:30656720:T:G	50	100	1	0.07389
9:30656886:A:C	50	100	1	0.01797
9:30657366:T:A	50	100	1	0.04956
9:30657500:T:C	50	100	1	0.01271
9:30657611:A:T	50	100	1	0.03377
9:30657721:A:C	50	100	1	0.1565
9:30657835:T:C	50	100	0.99	0.03377
9:30658096:T:C	50	100	0.93	0.04648
9:30658207:C:A	50	100	0.96	0.01325
9:30658222:A:G	50	100	1	0.03377
9:30658819:G:A	50	100	1	0.04956
9:30658902:C:A	50	100	1	0.3154
9:30658953:C:T	50	100	1	0.03377
9:30659730:T:A	50	100	1	0.0187
9:30659918:G:A	50	100	1	0.4457
9:30660136:C:T	49	100	1	0.3152
9:30660435:T:G	50	100	1	0.0187
9:30660511:A:G	50	100	1	0.2355
9:30660549:T:C	50	100	1	0.319
9:30661219:A:G	50	100	1	0.04956
9:30661328:C:T	50	100	1	0.08515
9:30661614:A:G	50	100	1	0.05356
9:30661824:T:G	50	100	1	0.1964
9:30662057:C:T	50	100	1	0.03195
9:30662350:C:A	50	100	1	0.1963
9:30662580:A:G	50	100	1	0.319
9:30662700:A:G	50	100	1	0.04648
9:30663141:T:G	50	100	1	0.3155
9:30663251:C:A	50	100	1	0.4455
9:30663295:C:A	50	100	1	0.23
9:30663312:C:T	50	100	1	0.1963
9:30663388:T:C	50	100	1	0.2375
9:30663402:C:T	50	100	1	0.3155
9:30663403:A:G	50	100	1	0.3161
9:30663461:C:T	50	100	1	0.2378
9:30664072:A:G	50	100	1	0.04956
9:30664325:T:A	50	100	1	0.3163
9:30664345:G:A	50	100	1	0.1966
9:30664352:A:C	50	100	1	0.03214
9:30664360:A:G	50	100	1	0.3105
9:30664591:G:A	50	100	1	0.4455
9:30664664:T:C	50	100	1	0.4454
9:30664813:T:G	50	100	1	0.02251
9:30664946:G:A	50	100	1	0.1549
9:30664995:T:G	50	100	0.96	0.01634
9:30665011:T:C	50	100	1	0.03195
9:30665228:A:G	50	100	1	0.02251
9:30665571:T:C	50	100	1	0.04956
9:30665798:C:G	50	100	0.9	0.01797
9:30665817:A:T	50	100	0.99	0.02542
9:30665839:A:T	50	100	1	0.319
9:30666038:A:C	50	100	1	0.04775
9:30666062:A:C	50	100	1	0.319
9:30666079:A:G	50	100	1	0.04956
9:30666161:C:G	50	100	1	0.02251
9:30666181:T:C	50	100	1	0.03214
9:30666206:A:T	50	100	1	0.03377
9:30666310:G:A	50	100	1	0.05356
9:30666311:G:T	50	100	1	0.05356
9:30666446:C:T	50	100	1	0.3161
9:30666551:G:C	50	100	1	0.04956
9:30666677:T:G	50	100	1	0.319
9:30666879:T:G	50	100	1	0.03377
9:30666920:C:A	50	100	1	0.2173
9:30667070:C:T	50	100	1	0.3154
9:30667166:A:C	50	100	1	0.3183
9:30667305:C:T	50	100	1	0.3154
9:30667381:C:T	50	100	1	0.04956
9:30667431:C:A	50	100	1	0.03141
9:30667850:T:C	50	100	0.99	0.319
9:30668598:A:T	50	100	1	0.1585
9:30668913:G:A	50	100	1	0.4454
9:30669431:A:G	50	100	1	0.2304
9:30669537:T:C	50	100	1	0.03141
9:30670247:C:T	50	100	0.98	0.01797
9:30670362:G:A	50	100	1	0.284
9:30670464:C:T	50	100	1	0.2304
9:30670775:C:T	50	100	1	0.2382
9:30671015:G:A	50	100	0.98	0.01053
9:30671125:A:G	50	100	1	0.284
9:30671310:G:A	50	100	1	0.02269
9:30671629:G:A	50	100	0.98	0.05338
9:30671811:G:A	50	100	1	0.03377
9:30671838:C:T	50	100	1	0.03214
9:30672019:T:C	50	100	1	0.05356
9:30672131:C:T	50	100	1	0.445
9:30672187:A:C	50	100	1	0.02269
9:30672204:G:T	50	100	1	0.2869
9:30672720:G:A	50	100	1	0.199
9:30672730:T:C	50	100	1	0.03377
9:30673004:A:G	50	100	1	0.03214
9:30673055:C:T	50	100	1	0.199
9:30673078:A:G	50	100	1	0.319
9:30673115:G:A	50	100	1	0.02633
9:30673161:G:T	50	100	1	0.03214
9:30673428:T:C	50	100	1	0.2355
9:30673924:A:G	50	100	1	0.04956
9:30674014:G:T	50	100	1	0.2863
9:30674347:T:C	50	100	1	0.445
9:30674916:T:C	50	100	0.99	0.1641
9:30675069:A:T	50	100	1	0.1585
9:30675197:T:A	50	100	1	0.03286
9:30675199:C:T	50	100	0.97	0.03431
9:30675965:T:C	50	100	1	0.2683
9:30676112:G:A	50	100	0.98	0.05029
9:30676838:A:C	50	100	1	0.03322
9:30676985:C:A	50	100	1	0.4417
9:30677001:A:G	50	100	0.98	0.0532
9:30677290:G:A	50	100	1	0.3188
9:30677297:C:T	50	100	1	0.05211
9:30677335:C:T	50	100	1	0.3188
9:30677438:G:C	50	100	1	0.0216
9:30678040:T:A	50	100	1	0.01979
9:30678301:C:T	50	100	1	0.03232
9:30678502:A:G	50	100	1	0.03286
9:30679466:A:G	50	100	1	0.01688
9:30679706:C:T	50	100	1	0.2357
9:30680209:C:T	50	100	1	0.2863
9:30680221:A:G	50	100	1	0.2177
9:30680327:T:C	50	100	1	0.445
9:30680338:C:T	50	100	1	0.4459
9:30680424:A:C	50	100	1	0.2629
9:30680434:T:C	50	100	1	0.03286
9:30680574:G:A	50	100	0.99	0.02542
9:30680979:G:A	50	100	1	0.03377
9:30681293:C:T	50	100	1	0.03286
9:30681526:T:C	50	100	0.99	0.03286
9:30681550:A:G	50	100	1	0.01797
9:30681564:C:G	50	100	1	0.05955
9:30681787:G:A	50	100	1	0.03377
9:30682063:C:T	49	100	0.96	0.03395
9:30682164:A:G	50	100	1	0.3188
9:30682558:A:G	50	100	1	0.03377
9:30683109:G:A	50	100	1	0.2175
9:30683260:C:T	50	100	1	0.01924
9:30683367:G:A	50	100	1	0.2357
9:30683549:A:G	50	100	1	0.03286
9:30683660:C:T	50	100	1	0.2859
9:30685194:C:T	50	100	1	0.3195
9:30685211:C:A	50	100	1	0.0216
9:30685260:T:C	50	100	0.99	0.08551
9:30685314:A:T	50	100	1	0.03377
9:30685793:A:G	50	100	0.97	0.02905
9:30685841:T:G	50	100	1	0.3188
9:30686154:T:C	50	100	1	0.1598
9:30686486:C:T	50	100	1	0.03377
9:30686633:G:A	50	100	1	0.01906
9:30686790:C:G	50	100	1	0.2338
9:30686957:G:A	50	100	1	0.445
9:30687074:C:T	50	100	1	0.03232
9:30687211:G:T	50	100	1	0.03286
9:30687239:G:A	50	100	1	0.01906
9:30687560:A:C	50	100	1	0.03232
9:30687611:C:T	50	100	1	0.01797
9:30687649:A:G	50	100	1	0.2177
9:30687996:C:A	50	100	1	0.03286
9:30688015:G:A	50	100	0.99	0.2358
9:30688075:C:A	50	100	1	0.03304
9:30688237:C:G	50	100	1	0.01797
9:30688295:C:T	50	100	1	0.03232
9:30688740:A:G	50	100	1	0.2859
9:30689035:A:T	50	100	0.96	0.01688
9:30689181:C:A	50	100	0.96	0.2291
9:30689222:G:A	50	98	0.99	0.2344
9:30690223:G:C	50	100	1	0.2304
9:30690504:T:A	50	100	1	0.2175
9:30690667:C:A	50	100	1	0.01598
9:30691009:C:G	50	100	1	0.04956
9:30691393:T:A	50	100	1	0.2609
9:30691869:T:C	50	100	1	0.01797
9:30692173:C:A	50	100	1	0.03377
9:30692422:G:A	50	100	1	0.1547
9:30692820:T:C	50	100	1	0.2291
9:30693289:T:C	50	100	1	0.1556
9:30693503:C:T	50	100	1	0.4452
9:30693644:G:C	50	100	1	0.03377
9:30693717:G:A	50	100	1	0.3188
9:30694300:C:G	50	100	1	0.445
9:30694881:T:G	50	100	0.97	0.0305
9:30695031:A:G	50	100	1	0.2861
9:30695191:G:T	50	100	1	0.445
9:30695648:C:T	50	100	1	0.2861
9:30696001:C:T	50	100	1	0.2355
9:30696184:C:T	50	100	0.98	0.0532
9:30696815:T:C	50	100	1	0.2865
9:30697021:C:T	50	100	1	0.01797
9:30697381:A:G	50	100	1	0.01797
9:30697981:C:T	50	100	0.98	0.0305
9:30698144:C:T	50	100	1	0.2175
9:30698476:A:G	50	100	1	0.1986
9:30699535:C:T	50	100	1	0.03377
9:30700048:G:T	50	100	1	0.04466
9:30700346:A:G	50	100	1	0.23
9:30701041:G:A	50	100	1	0.2865
9:30701103:T:C	50	100	1	0.1984
9:30701156:G:T	50	100	1	0.0216
9:30701320:C:A	50	100	1	0.1984
9:30702069:G:A	50	100	1	0.1529
9:30702342:T:A	50	100	1	0.4444
9:30702443:A:T	50	100	1	0.03377
9:30702692:T:A	50	100	1	0.2865
9:30702937:G:A	50	100	1	0.01216
9:30702977:G:T	50	100	1	0.03377
9:30703267:G:A	50	100	1	0.03595
9:30703290:C:T	50	100	1	0.03286
9:30703573:C:G	50	100	1	0.4444
9:30703683:A:C	50	100	0.98	0.03377
9:30703865:C:T	50	100	1	0.01888
9:30704464:C:T	50	98	1	0.4444
9:30704520:C:T	50	100	1	0.03232
9:30704703:A:G	50	84	0.99	0.443
9:30704904:C:T	50	100	1	0.03286
9:30705130:C:T	50	100	1	0.03286
9:30705382:G:A	50	100	1	0.03304
9:30705486:A:C	50	100	1	0.03377
9:30705966:T:C	50	100	1	0.05029
9:30706049:G:A	50	100	1	0.2358
9:30706189:T:C	50	100	1	0.3195
9:30706230:A:C	50	100	1	0.05029
9:30706401:G:A	50	100	1	0.01598
9:30706799:C:T	50	100	1	0.03286
9:30706923:C:A	50	100	1	0.155
9:30707030:T:C	50	98	0.99	0.1567
9:30707032:C:T	48	97.9	0.98	0.05955
9:30707154:T:G	50	100	1	0.03286
9:30707253:G:A	50	100	1	0.4624
9:30707566:A:T	50	100	1	0.03377
9:30707817:C:T	50	100	0.9	0.01325
9:30708068:T:C	50	100	1	0.01888
9:30708473:C:T	50	100	1	0.02288
9:30709054:A:G	50	100	0.99	0.1607
9:30709833:A:G	50	100	1	0.01344
9:30709918:T:C	50	100	1	0.05029
9:30710032:G:A	50	100	1	0.03359
9:30710061:C:A	50	100	1	0.4452
9:30710382:G:A	50	100	1	0.01888
9:30710449:A:G	50	100	1	0.4452
9:30710689:A:G	50	100	1	0.03359
9:30710690:T:C	50	100	1	0.2629
9:30710798:A:C	50	100	1	0.04847
9:30710847:C:T	50	100	1	0.4452
9:30711997:T:C	50	100	0.96	0.01797
9:30712492:G:A	50	100	1	0.3194
9:30712650:C:T	50	100	1	0.03286
9:30712905:G:A	50	100	1	0.445
9:30712913:T:C	50	100	1	0.03286
9:30712950:G:T	50	100	1	0.4452
9:30713033:C:T	50	100	1	0.1554
9:30713142:T:C	50	100	1	0.01797
9:30713286:A:G	50	100	1	0.03286
9:30713336:T:C	50	100	1	0.2353
9:30713639:T:C	50	100	0.99	0.1509
9:30713652:A:C	50	98	0.99	0.2293
9:30713710:G:A	50	100	1	0.02288
9:30713913:C:A	49	100	1	0.2298
9:30714372:T:A	50	100	1	0.03286
9:30714556:C:A	50	100	0.99	0.1607
9:30714677:G:A	50	100	1	0.1581
9:30714682:A:G	50	100	1	0.4454
9:30714703:G:A	50	100	1	0.03286
9:30714792:T:C	50	100	1	0.03286
9:30714840:T:C	50	100	0.98	0.05047
9:30714853:A:C	50	100	1	0.03359
9:30714870:A:T	50	100	0.99	0.1983
9:30715127:T:C	50	100	1	0.03359
9:30715247:A:G	50	100	1	0.2861
9:30715270:G:A	50	100	0.99	0.1981
9:30715425:G:A	50	100	0.99	0.1607
9:30715858:G:C	50	100	1	0.03286
9:30715915:A:T	50	100	0.99	0.1981
9:30715974:T:A	50	100	0.98	0.01834
9:30716291:A:G	50	100	1	0.154
9:30716317:G:A	50	100	0.99	0.1981
9:30716386:G:A	50	100	1	0.2351
9:30716398:G:T	50	100	1	0.3186
9:30716747:A:C	50	100	1	0.156
9:30717572:A:G	50	100	0.97	0.0532
9:30717707:G:A	50	100	1	0.02542
9:30717819:C:T	50	100	0.98	0.03359
9:30717825:T:A	50	100	1	0.03232
9:30717882:T:C	47	95.7	0.94	0.1175
9:30717884:T:C	46	95.7	0.91	0.0158
9:30717989:C:T	50	100	1	0.03758
9:30717990:G:A	50	100	0.97	0.03232
9:30718187:T:G	50	100	0.96	0.03413
9:30718304:G:A	50	100	1	0.03286
9:30718373:G:T	50	100	1	0.2449
9:30718878:C:T	50	100	1	0.01888
9:30719008:G:A	50	100	1	0.03086
9:30719457:C:T	50	100	1	0.01888
9:30719832:A:G	50	100	1	0.01797
9:30719891:A:G	50	100	0.99	0.03286
9:30719922:A:G	50	100	1	0.2349
9:30720243:A:G	50	100	1	0.03286
9:30720361:A:G	50	100	0.99	0.08569
9:30720461:G:A	50	100	1	0.2473
9:30720737:A:T	50	100	1	0.05029
9:30720770:T:A	50	100	1	0.03776
9:30721304:T:C	50	100	1	0.04847
9:30721364:T:G	50	100	1	0.02542
9:30721474:C:T	50	100	1	0.01598
9:30721475:G:A	50	100	1	0.4452
9:30721705:G:A	50	100	0.98	0.03359
9:30721817:G:A	50	100	0.96	0.01997
9:30721933:C:G	50	100	1	0.05029
9:30721951:T:C	50	100	1	0.2504
9:30722056:G:A	50	100	1	0.01888
9:30722087:C:T	50	100	1	0.01924
9:30722374:A:G	50	100	1	0.0167
9:30722923:C:T	50	100	1	0.01561
9:30723523:C:A	50	100	1	0.02288
9:30723981:T:A	50	100	1	0.4457
9:30723998:C:T	50	100	1	0.2315
9:30724029:G:A	50	100	1	0.01888
9:30724049:C:G	50	100	0.99	0.2963
9:30724070:G:A	50	100	1	0.03377
9:30724216:C:G	50	100	1	0.02179
9:30724283:G:C	50	100	1	0.01888
9:30724623:T:C	50	100	1	0.03123
9:30724683:A:C	50	100	1	0.03377
9:30724809:G:A	50	100	1	0.2349
9:30725233:A:G	50	100	1	0.2315
9:30725433:T:A	50	100	1	0.05683
9:30725624:A:T	50	100	1	0.2315
9:30725871:A:T	50	100	0.99	0.2961
9:30726747:A:G	50	100	1	0.05428
9:30727106:C:T	50	100	1	0.2912
9:30728328:G:A	50	100	1	0.02033
9:30728483:T:C	50	100	1	0.05428
9:30728883:A:G	50	100	1	0.443
9:30728976:C:T	50	100	0.99	0.06137
9:30729019:T:G	50	98	0.86	0.03885
9:30729064:T:G	50	100	1	0.3246
9:30729221:A:G	50	100	1	0.4426
9:30729330:G:C	50	98	1	0.4423
9:30729356:T:G	50	100	1	0.4426
9:30730263:G:A	50	100	1	0.2329
9:30730280:T:C	50	100	1	0.2326
9:30730498:A:G	50	100	1	0.2326
9:30730732:T:C	50	100	1	0.2328
9:30730847:C:A	50	100	0.99	0.2342
9:30730849:T:C	50	100	1	0.02651
9:30731174:A:G	50	100	0.99	0.2157
9:30731241:G:A	50	100	1	0.02033
9:30731572:T:G	50	100	1	0.05156
9:30731617:A:G	50	100	1	0.4428
9:30731897:T:A	50	98	0.99	0.02524
9:30731996:A:C	50	100	1	0.0561
9:30732220:A:G	50	98	1	0.2329
9:30732511:T:C	50	98	1	0.2311
9:30732877:G:A	49	100	1	0.02469
9:30733057:G:A	50	100	0.97	0.0532
9:30733177:A:G	49	100	1	0.03413
9:30733378:C:A	50	98	0.99	0.2137
9:30733388:C:T	50	100	1	0.0561
9:30734015:T:C	50	100	1	0.03413
9:30734149:A:G	50	100	1	0.05156
9:30734203:G:A	50	100	0.99	0.2233
9:30734469:A:T	50	100	1	0.4345
9:30734784:T:G	50	98	1	0.2404
9:30734824:G:A	50	100	1	0.0561
9:30735051:G:A	50	100	1	0.2407
9:30735245:G:A	50	100	0.97	0.01525
9:30735256:A:T	50	100	0.98	0.03341
9:30735563:G:A	50	100	1	0.234
9:30735605:C:T	50	100	1	0.2235
9:30735674:G:A	50	100	1	0.2407
9:30735706:A:G	50	100	1	0.02469
9:30735762:T:C	50	100	1	0.2406
9:30735837:A:G	50	100	1	0.03903
9:30737262:G:A	50	100	1	0.2235
9:30737627:C:T	50	100	1	0.2235
9:30737775:C:T	50	100	0.99	0.2347
9:30737864:C:T	50	100	1	0.2407
9:30738124:G:A	50	100	1	0.2407
9:30738213:T:C	50	100	1	0.2407
9:30738397:G:C	50	100	1	0.2407
9:30738465:A:G	50	100	1	0.2407
9:30738715:T:G	50	100	0.99	0.0167
9:30738920:C:A	50	100	1	0.04975
9:30738964:G:C	50	100	1	0.03413
9:30738983:G:C	50	100	1	0.2342
9:30739253:A:T	50	100	1	0.2406
9:30739650:C:A	50	100	1	0.2342
9:30739878:A:C	50	100	0.98	0.2406
9:30740227:G:A	50	100	0.99	0.4286
9:30740337:C:A	50	100	0.98	0.01816
9:30740650:A:T	50	100	1	0.03431
9:30741003:A:G	50	100	1	0.01525
9:30741751:G:A	50	100	1	0.1115
9:30741769:G:T	50	100	0.98	0.1117
9:30742012:G:A	50	100	0.99	0.05519
9:30742086:C:T	50	100	1	0.439
9:30742143:T:C	50	100	1	0.1115
9:30742309:T:A	50	100	0.97	0.01162
9:30742449:G:C	50	100	0.97	0.05537
9:30743424:G:A	50	100	0.97	0.1117
9:30743642:G:T	50	100	1	0.4158
9:30744064:G:A	50	100	0.98	0.02179
9:30744364:C:A	50	100	1	0.05628
9:30744607:G:A	50	100	1	0.1075
9:30744900:C:G	50	100	1	0.05628
9:30745146:C:T	50	100	1	0.01507
9:30745147:A:G	50	100	1	0.01507
9:30745306:C:G	50	100	1	0.01561
9:30745508:A:G	50	100	1	0.01507
9:30745613:A:G	50	100	1	0.05192
9:30745902:T:A	50	100	0.99	0.05519
9:30746045:G:C	50	100	1	0.1117
9:30746126:T:C	50	100	0.99	0.05519
9:30746166:A:G	50	100	0.99	0.4381
9:30746168:C:T	50	100	0.99	0.472
9:30746228:A:C	50	100	1	0.1117
9:30746369:A:T	50	100	0.99	0.05519
9:30746383:A:G	50	100	0.99	0.4383
9:30746865:C:G	50	100	0.96	0.03395
9:30747255:T:C	50	100	1	0.01507
9:30747277:T:C	50	100	0.99	0.06191
9:30747333:C:T	50	100	1	0.01198
9:30747767:C:G	50	100	1	0.01507
9:30748818:C:T	50	100	1	0.03395
9:30748945:C:T	50	100	0.99	0.2534
9:30749844:A:G	50	100	1	0.05192
9:30750477:G:A	50	100	0.99	0.07462
9:30750751:A:G	50	100	1	0.03377
9:30750822:T:C	50	100	0.92	0.01344
9:30751083:G:A	36	86.1	0.84	0.01634
9:30751207:A:G	50	98	1	0.06264
9:30751222:T:C	50	98	1	0.0915
9:30751327:T:C	50	100	1	0.01507
9:30751351:A:T	50	100	1	0.01507
9:30752095:C:T	50	100	1	0.02052
9:30752242:A:G	50	100	1	0.03377
9:30752377:T:A	50	100	0.98	0.1358
9:30752475:A:C	50	100	0.99	0.2266
9:30752589:G:T	50	100	0.9	0.01325
9:30752654:A:G	50	100	1	0.06245
9:30752845:A:T	50	100	1	0.06245
9:30753099:T:A	45	93.3	0.9	0.07371
9:30753101:T:A	45	93.3	0.92	0.06972
9:30753107:T:A	46	91.3	0.92	0.1592
9:30753109:T:A	46	97.8	0.88	0.0305
9:30753125:T:C	44	95.5	0.97	0.1425
9:30753132:A:G	46	95.7	0.98	0.06155
9:30753179:T:C	48	95.8	1	0.06245
9:30753297:A:C	50	98	1	0.1084
9:30753303:T:C	50	100	1	0.06245
9:30753637:G:A	50	100	1	0.06245
9:30753702:T:A	50	100	0.96	0.04793
9:30753830:C:A	50	100	1	0.06245
9:30753844:A:T	50	100	1	0.1371
9:30754000:T:C	50	100	1	0.3633
9:30754203:T:A	50	100	1	0.05792
9:30754579:T:C	50	100	1	0.03377
9:30754703:A:G	50	100	1	0.07426
9:30754712:C:T	50	100	1	0.1705
9:30754787:G:A	50	100	1	0.05792
9:30755628:A:G	50	100	1	0.4764
9:30755673:T:C	50	100	1	0.06264
9:30756067:T:C	50	100	1	0.0256
9:30756852:T:A	50	100	1	0.04503
9:30756909:C:G	50	100	1	0.06245
9:30757212:A:G	50	100	1	0.03377
9:30757426:G:C	50	100	1	0.04503
9:30757463:A:T	50	100	1	0.4771
9:30757949:T:G	50	100	1	0.01489
9:30757994:G:C	50	100	1	0.03377
9:30758591:C:T	50	100	1	0.07426
9:30758935:T:G	50	100	1	0.05592
9:30759055:G:A	50	100	1	0.05792
9:30759123:T:G	50	100	1	0.06245
9:30759220:C:T	50	98	0.97	0.07298
9:30759560:G:A	50	100	1	0.06245
9:30759964:A:G	50	100	1	0.07444
9:30760034:C:A	50	100	0.98	0.01398
9:30760403:A:G	50	100	1	0.05592
9:30760558:G:T	50	100	1	0.01489
9:30760667:A:G	50	100	1	0.01888
9:30761221:G:A	50	100	1	0.05501
9:30761777:A:G	50	100	1	0.01489
9:30761856:G:C	50	100	1	0.05501
9:30762131:T:C	50	100	1	0.07444
9:30762245:G:A	50	100	0.93	0.01362
9:30762427:T:C	50	100	1	0.03377
9:30762528:G:T	50	100	1	0.04521
9:30762585:G:A	50	100	0.89	0.01489
9:30762641:A:T	50	100	1	0.4143
9:30763102:A:T	50	100	1	0.1082
9:30763214:A:G	50	100	1	0.1082
9:30763417:A:G	50	100	1	0.1082
9:30763468:A:G	50	100	1	0.01507
9:30764216:A:G	50	100	1	0.1233
9:30764338:C:A	50	100	1	0.1233
9:30764693:C:G	50	100	1	0.01489
9:30764701:T:C	50	100	1	0.01489
9:30764726:G:C	50	100	1	0.01489
9:30764748:C:T	50	100	1	0.07462
9:30764903:C:T	50	100	0.99	0.01289
9:30765541:T:A	50	100	1	0.1084
9:30765567:C:A	50	100	1	0.1233
9:30765661:T:C	50	100	0.99	0.02923
9:30765722:A:G	50	100	1	0.01525
9:30766364:A:T	50	100	0.99	0.4183
9:30766882:G:A	50	100	1	0.1233
9:30767060:G:C	50	100	1	0.02542
9:30767123:T:A	50	100	1	0.02542
9:30767473:A:T	50	100	1	0.2409
9:30767603:T:C	50	100	1	0.05483
9:30767903:G:C	50	100	1	0.01561
9:30768130:G:A	50	100	1	0.05483
9:30768563:C:T	50	100	0.94	0.02378
9:30768691:A:G	50	100	0.97	0.03377
9:30768723:G:C	50	100	1	0.2411
9:30769693:C:T	50	100	1	0.04521
9:30769835:T:G	50	100	1	0.1233
9:30769994:G:T	50	100	1	0.01888
9:30770559:G:C	50	100	1	0.2364
9:30770701:T:G	50	100	1	0.2409
9:30770899:G:A	50	100	1	0.03377
9:30770998:T:C	50	100	1	0.1236
9:30771104:T:G	50	100	1	0.05483
9:30771226:A:G	50	100	1	0.01489
9:30771276:T:A	50	100	1	0.1082
9:30771836:C:T	50	100	1	0.03377
9:30772228:A:G	50	100	1	0.1812
9:30772589:T:C	50	100	1	0.01489
9:30772652:T:A	50	100	0.92	0.01017
9:30772817:T:C	50	100	1	0.1806
9:30772856:T:C	50	100	1	0.01489
9:30772862:A:G	50	100	1	0.0581
9:30773101:A:G	50	100	1	0.07389
9:30773163:T:C	50	100	1	0.05483
9:30773236:G:A	50	100	0.96	0.05156
9:30773415:A:G	50	100	1	0.03377
9:30773429:A:G	50	100	1	0.47
9:30773724:T:C	50	100	1	0.2411
9:30773964:G:T	50	100	0.99	0.4717
9:30773965:G:T	50	100	0.99	0.4717
9:30774008:G:T	50	100	0.99	0.05537
9:30774208:A:T	50	100	1	0.1799
9:30774309:C:T	50	100	0.98	0.05283
9:30774541:C:T	50	100	1	0.2389
9:30775202:A:T	50	100	1	0.1799
9:30775253:A:T	50	100	1	0.1799
9:30775347:A:G	50	100	1	0.2389
9:30776147:G:A	50	100	0.92	0.01017
9:30776419:A:G	50	98	1	0.03377
9:30776682:T:A	50	100	1	0.01489
9:30777059:C:A	50	100	0.78	0.01489
9:30777151:G:C	50	100	1	0.1069
9:30778014:G:A	50	100	0.97	0.04866
9:30778063:T:C	50	100	0.99	0.2389
9:30778248:T:C	50	100	1	0.0581
9:30778301:A:T	50	100	0.97	0.07171
9:30778708:A:G	50	100	1	0.0581
9:30778724:T:C	50	100	1	0.1069
9:30779233:T:C	50	100	1	0.02524
9:30779374:A:T	50	100	1	0.03377
9:30779511:C:A	50	100	1	0.02524
9:30779726:C:G	50	100	1	0.07335
9:30779952:G:C	50	100	1	0.03431
9:30780105:G:A	50	100	1	0.01489
9:30780290:G:C	50	100	1	0.01489
9:30780709:C:A	50	100	1	0.4708
9:30780775:C:G	50	98	1	0.01489
9:30780792:A:G	50	98	1	0.01489
9:30780815:C:G	49	100	1	0.01489
9:30780821:G:C	49	100	1	0.01489
9:30780880:G:T	50	100	1	0.0581
9:30781282:G:A	50	98	1	0.07317
9:30781366:C:T	50	100	1	0.03377
9:30781502:T:A	50	100	1	0.07317
9:30781611:T:G	50	100	1	0.1218
9:30781680:G:A	50	100	1	0.03377
9:30781883:T:A	50	100	1	0.05483
9:30781922:G:A	50	100	1	0.1799
9:30781931:T:C	50	100	0.99	0.05537
9:30782120:C:T	50	100	1	0.01489
9:30782130:T:G	50	98	1	0.1799
9:30782137:T:G	50	98	1	0.1799
9:30782275:G:A	50	100	1	0.0581
9:30782467:C:T	50	100	1	0.1218
9:30782558:T:C	50	100	1	0.1799
9:30782793:C:A	50	100	1	0.03377
9:30783047:A:G	50	100	1	0.02542
9:30783113:A:G	50	100	1	0.07317
9:30783130:C:T	50	100	1	0.03141
9:30783497:G:T	50	100	1	0.01489
9:30783498:C:T	50	100	1	0.01489
9:30783527:T:C	50	98	0.97	0.05628
9:30783970:A:G	50	100	1	0.07317
9:30784008:A:G	50	100	1	0.07317
9:30784149:T:C	50	100	0.98	0.01489
9:30784259:C:G	50	100	1	0.0581
9:30784938:C:T	50	100	1	0.01888
9:30784974:A:G	50	100	1	0.01507
9:30785086:C:T	50	100	0.97	0.02633
9:30785156:C:T	50	98	0.99	0.1066
9:30785265:T:C	50	100	0.99	0.1066
9:30785344:C:T	49	98	0.99	0.1799
9:30785790:T:C	50	100	1	0.0581
9:30785924:T:G	50	100	1	0.03214
9:30786122:C:T	50	98	0.97	0.03395
9:30786370:G:A	49	100	1	0.03377
9:30786399:C:G	50	98	0.99	0.1796
9:30786528:A:G	50	98	0.99	0.163
9:30786659:C:T	50	94	0.98	0.05265
9:30786693:G:A	49	100	1	0.0581
9:30786768:G:A	50	96	0.97	0.08115
9:30786960:A:G	50	98	0.97	0.07153
9:30787101:T:G	50	100	1	0.03431
9:30787160:G:T	50	100	1	0.07317
9:30787199:G:C	50	96	1	0.03377
9:30787201:G:C	50	96	1	0.03377
9:30787222:A:G	50	92	1	0.1808
9:30787264:C:G	50	96	0.99	0.07298
9:30787266:T:C	50	96	0.96	0.07298
9:30787279:T:A	50	96	0.99	0.07298
9:30787393:T:G	48	100	0.99	0.01507
9:30787676:C:G	50	100	1	0.05828
9:30787963:G:A	50	98	0.98	0.07298
9:30788058:G:A	50	100	0.98	0.04866
9:30788099:T:C	50	100	0.98	0.04866
9:30788103:A:C	50	98	0.98	0.07298
9:30788172:A:G	50	100	0.99	0.1231
9:30788210:C:G	50	98	1	0.03377
9:30788305:G:A	50	100	1	0.03431
9:30788360:C:T	50	98	1	0.03395
9:30788426:G:T	50	100	1	0.0581
9:30788491:T:A	50	100	1	0.0581
9:30788703:A:G	50	100	1	0.1569
9:30788707:G:A	50	100	1	0.02052
9:30788772:G:A	50	100	1	0.03377
9:30788799:C:G	50	100	1	0.0581
9:30788991:T:C	50	100	1	0.01507
9:30789090:C:T	50	100	1	0.01507
9:30789119:G:A	50	100	1	0.01525
9:30789183:C:G	50	100	0.99	0.05265
9:30789276:G:C	50	100	1	0.08842
9:30789341:G:A	50	100	1	0.03377
9:30789380:G:C	50	96	0.98	0.07298
9:30789386:C:G	50	100	1	0.01561
9:30789658:C:G	50	100	0.99	0.03377
9:30789938:C:G	50	98	0.98	0.07298
9:30790037:C:A	50	100	0.89	0.01362
9:30790056:C:G	50	100	1	0.0581
9:30790081:T:C	50	98	1	0.03377
9:30790383:C:T	50	100	1	0.01525
9:30790466:A:C	50	100	0.99	0.1068
9:30790755:C:A	50	100	0.99	0.05265
9:30790890:C:G	50	100	0.99	0.1801
9:30790951:C:T	50	100	0.99	0.03667
9:30790953:G:T	50	100	1	0.0581
9:30791036:C:A	50	100	1	0.01525
9:30791230:A:T	50	100	1	0.0581
9:30791378:A:G	50	100	0.98	0.07317
9:30791430:G:C	50	98	0.98	0.07298
9:30791433:A:T	50	100	0.99	0.03377
9:30791637:G:A	50	100	1	0.2391
9:30791673:C:G	50	100	1	0.0581
9:30791687:C:T	50	100	1	0.2391
9:30791825:G:A	50	100	1	0.0581
9:30791909:C:A	50	100	0.97	0.02941
9:30792365:T:C	50	100	1	0.01525
9:30792366:A:T	50	100	1	0.01525
9:30792778:C:T	50	100	1	0.2393
9:30792904:G:T	50	100	0.99	0.05247
9:30792972:C:T	50	100	1	0.01525
9:30793250:G:A	50	100	0.98	0.1222
9:30793330:A:C	50	100	1	0.0581
9:30793477:G:A	50	100	0.98	0.03431
9:30793823:G:A	50	100	1	0.01525
9:30793957:G:A	50	100	1	0.05792
9:30794291:G:A	50	100	0.98	0.07298
9:30794515:A:G	50	100	1	0.05792
9:30794546:C:T	50	100	1	0.05792
9:30794604:A:G	50	100	0.96	0.0305
9:30795397:C:G	50	100	1	0.03395
9:30795439:G:A	50	100	0.99	0.1801
9:30796017:G:A	50	100	0.95	0.01289
9:30796247:A:C	50	100	0.98	0.0492
9:30796285:C:A	50	100	1	0.03395
9:30796317:C:G	50	100	1	0.05792
9:30796429:C:T	50	98	0.98	0.07298
9:30796480:C:T	50	98	0.98	0.07298
9:30796542:A:G	50	100	0.98	0.04539
9:30796761:T:G	50	100	1	0.02596
9:30797100:T:C	50	100	0.97	0.04394
9:30797107:T:A	50	100	0.99	0.1801
9:30797282:A:G	50	100	1	0.05792
9:30797291:G:A	50	100	0.99	0.1069
9:30797481:A:G	50	100	0.98	0.05483
9:30797556:G:T	50	100	1	0.05792
9:30797627:G:A	50	100	0.99	0.4777
9:30797793:C:A	50	100	1	0.0138
9:30797987:G:T	50	100	1	0.0256
9:30798622:C:T	50	98	0.97	0.06681
9:30798643:A:C	50	98	1	0.03395
9:30799185:C:T	50	100	0.98	0.0167
9:30799272:T:C	50	100	1	0.01253
9:30799290:C:A	50	100	1	0.05792
9:30799404:C:A	50	100	0.97	0.04884
9:30799636:C:A	50	100	1	0.05792
9:30799739:T:C	50	100	1	0.01525
9:30799780:C:T	50	100	0.97	0.05283
9:30799997:C:G	50	98	0.99	0.4746
9:30800009:A:G	50	100	0.99	0.0187
9:30800146:A:T	50	100	1	0.01525
9:30801407:C:T	50	100	1	0.01525
9:30801491:C:A	50	100	0.97	0.04866
9:30801748:G:A	50	100	1	0.01525
9:30801796:C:T	50	100	0.99	0.02832
9:30801797:G:A	50	100	0.99	0.1801
9:30802367:C:T	50	98	1	0.03395
9:30802922:A:G	50	100	0.99	0.1164
9:30803339:A:T	50	100	0.99	0.1879
9:30803687:T:C	50	100	0.97	0.07353
9:30803695:A:G	50	100	1	0.01561
9:30804013:T:C	50	98	0.98	0.2382
9:30804028:T:A	50	100	0.96	0.04938
9:30804029:T:A	50	100	1	0.04938
9:30804037:G:A	50	100	1	0.04938
9:30804341:C:T	50	100	1	0.04938
9:30804419:T:C	50	100	0.99	0.1255
9:30804648:T:A	50	100	1	0.01561
9:30804689:A:T	50	100	1	0.03395
9:30804874:A:G	50	100	0.99	0.1505
9:30804898:T:C	50	100	1	0.05846
9:30805272:A:G	50	100	1	0.05828
9:30805350:G:A	50	100	1	0.04938
9:30805564:C:T	50	100	1	0.04938
9:30805738:A:G	50	100	1	0.0158
9:30806210:A:G	50	100	1	0.03377
9:30806226:C:T	50	100	0.99	0.1077
9:30806868:C:T	50	100	1	0.01561
9:30807427:C:A	50	100	1	0.03377
9:30807583:C:T	50	100	0.99	0.07389
9:30807656:T:G	50	100	0.99	0.2373
9:30807834:T:C	50	100	0.99	0.07389
9:30808189:A:C	50	100	1	0.03377
9:30808402:A:G	50	100	0.99	0.04938
9:30808741:A:G	50	100	0.99	0.10780000000000001
9:30808936:A:G	50	100	0.99	0.05846
9:30809167:C:T	50	100	0.99	0.04938
9:30809172:G:C	50	100	1	0.01561
9:30809347:T:A	50	100	0.99	0.2384
9:30809386:G:T	50	100	1	0.03377
9:30809415:C:T	50	100	0.99	0.07988
9:30809560:T:C	50	100	0.99	0.03377
9:30810030:G:T	50	100	0.99	0.03377
9:30810248:T:A	50	100	0.99	0.04938
9:30810389:T:C	50	100	1	0.02923
9:30810403:G:C	50	100	0.99	0.4693
9:30810840:G:A	50	100	0.95	0.02269
9:30810924:C:A	50	100	1	0.06173
9:30811185:A:G	50	100	0.99	0.04938
9:30811588:T:C	50	100	0.95	0.01598
9:30812046:A:G	50	100	0.99	0.10780000000000001
9:30813155:C:A	50	100	0.98	0.04884
9:30813173:G:T	50	100	0.96	0.03958
9:30813317:G:A	50	100	0.96	0.01943
9:30813807:T:C	50	100	0.98	0.03395
9:30813836:G:A	50	100	0.98	0.03377
9:30814130:C:G	50	100	0.98	0.08279
9:30814317:T:C	50	100	0.97	0.04938
9:30815423:G:A	50	100	0.98	0.08279
9:30815560:A:G	50	100	1	0.02505
9:30815561:T:C	50	100	0.98	0.03377
9:30815818:A:G	50	100	0.97	0.04866
9:30815921:C:T	50	100	0.97	0.04884
9:30816140:C:G	50	100	0.98	0.1567
9:30816317:G:A	50	98	0.98	0.4704
9:30816507:T:G	50	100	0.96	0.04884
9:30816731:G:C	50	100	0.98	0.06282
9:30816797:T:C	50	100	0.96	0.0492
9:30816843:A:G	50	100	0.98	0.07407
9:30816936:T:G	50	100	1	0.02524
9:30816992:G:A	50	100	0.97	0.02578
9:30817038:T:G	50	98	0.98	0.1501
9:30817192:C:T	50	100	0.94	0.03177
9:30817751:C:T	50	100	0.98	0.1057
9:30818376:C:G	49	100	0.96	0.04884
9:30818445:G:T	49	100	0.98	0.03377
9:30818783:C:A	50	100	0.98	0.2415
9:30818818:T:C	50	100	0.97	0.2093
9:30819009:T:C	50	100	0.98	0.03177
9:30819578:A:G	50	100	0.99	0.1057
9:30819910:A:G	50	100	0.96	0.1354
9:30820052:A:G	50	100	0.95	0.04884
9:30820167:T:C	50	100	0.98	0.03177
9:30821127:C:T	50	98	0.98	0.03341
9:30821507:C:T	50	100	0.92	0.04739
9:30821678:C:T	50	98	0.96	0.04394
9:30822156:A:G	50	96	0.88	0.3164
9:30822435:T:C	50	100	0.92	0.07861
9:30822605:G:A	50	100	0.93	0.05792
9:30822801:A:G	50	100	0.93	0.1029
9:30823087:A:G	50	100	0.98	0.01198
9:30823183:C:G	50	100	0.95	0.01979
9:30823763:A:G	50	100	0.96	0.2478
9:30823764:T:C	50	100	0.99	0.01307
9:30824356:C:G	50	100	0.97	0.01126
9:30824450:G:A	50	100	0.97	0.03195
9:30825692:C:T	50	100	0.98	0.3506
9:30826001:A:G	50	100	0.98	0.1456
9:30826331:G:A	50	100	0.99	0.3511
9:30826602:G:A	50	100	0.98	0.1422
9:30827289:A:G	50	100	0.95	0.03195
9:30827819:G:A	50	100	0.99	0.1494
9:30827961:T:G	50	100	0.96	0.01271
9:30828116:G:A	50	100	0.98	0.08297
9:30828826:A:G	50	100	0.99	0.01126
9:30828982:T:C	50	100	0.98	0.1423
9:30829131:G:A	50	100	0.99	0.1496
9:30829910:C:G	50	100	0.98	0.01525
9:30829931:A:C	50	100	1	0.01344
9:30830482:T:A	50	100	0.98	0.03195
9:30830486:C:G	50	100	0.98	0.03195
9:30831282:T:A	50	100	0.98	0.2204
9:30831634:G:A	50	100	0.94	0.03558
9:30832674:T:C	50	100	0.99	0.1688
9:30833291:T:C	50	100	1	0.3515
9:30833468:A:G	50	100	0.99	0.3515
9:30833685:G:T	50	100	0.98	0.03649
9:30833787:A:T	50	100	1	0.3515
9:30834213:T:C	50	100	0.99	0.2006
9:30834340:C:A	50	100	0.99	0.2052
9:30834457:C:A	50	100	0.99	0.1877
9:30834867:A:G	50	100	0.94	0.06118
9:30835277:C:T	50	100	0.99	0.3522
9:30835403:A:G	50	100	0.99	0.1422
9:30835665:G:T	50	100	0.99	0.1422
9:30835806:A:T	50	100	0.99	0.05719
9:30836452:C:T	50	100	1	0.1881
9:30836611:T:C	50	100	0.98	0.01344
9:30836923:A:C	50	100	1	0.201
9:30837482:A:G	50	100	0.98	0.03649
9:30837700:C:T	50	100	0.98	0.08315
9:30837983:G:T	50	100	0.99	0.3477
9:30838019:T:C	50	100	0.86	0.02469
9:30838289:T:C	50	100	0.98	0.1378
9:30838682:C:T	50	100	0.98	0.01325
9:30838844:C:T	50	100	0.98	0.01325
9:30839771:A:G	50	100	0.98	0.05483
9:30839816:T:C	50	100	0.99	0.2019
9:30839927:G:T	50	100	0.83	0.01961
9:30840268:C:T	50	100	0.92	0.01325
9:30840473:T:C	50	100	0.98	0.3631
9:30840659:G:T	50	100	1	0.1688
9:30840870:G:A	50	100	0.98	0.03649
9:30841003:T:C	50	100	0.99	0.2008
9:30841237:C:T	50	100	0.98	0.2084
9:30842025:C:T	50	100	1	0.3519
9:30842129:A:G	50	100	1	0.1696
9:30842747:C:T	50	100	1	0.3491
9:30843735:T:C	50	100	1	0.1846
9:30843779:A:T	50	100	0.99	0.1454
9:30844161:T:C	50	100	0.99	0.1454
9:30844312:A:C	50	100	0.99	0.146
9:30844427:G:T	50	100	1	0.3542
9:30844461:T:C	50	100	0.91	0.01035
9:30844522:T:C	50	100	0.99	0.03595
9:30844563:A:T	50	100	1	0.1979
9:30844655:T:G	50	100	0.99	0.1454
9:30844942:G:A	50	100	0.99	0.1638
9:30845071:C:T	50	100	0.95	0.01816
9:30845398:A:T	50	100	0.98	0.01834
9:30845542:T:A	50	100	0.9	0.03141
9:30845543:A:T	50	100	1	0.1451
9:30845656:A:G	50	100	1	0.1665
9:30845898:C:T	50	100	1	0.1454
9:30845995:A:C	50	100	1	0.1454
9:30846070:C:T	50	100	1	0.01325
9:30846217:T:C	50	100	1	0.1454
9:30846228:T:C	50	100	1	0.148
9:30846336:T:A	50	100	0.99	0.01525
9:30846391:A:G	50	100	1	0.1454
9:30846484:A:G	50	100	1	0.1454
9:30846663:T:A	50	100	1	0.3649
9:30846941:G:A	50	100	1	0.366
9:30847326:T:C	50	100	1	0.1454
9:30847660:A:G	50	100	1	0.1454
9:30847711:A:G	50	100	0.9	0.01434
9:30847753:T:C	50	100	1	0.1454
9:30847871:C:T	50	100	1	0.1458
9:30847989:G:T	50	100	1	0.1454
9:30848186:C:T	50	100	1	0.01961
9:30848289:T:C	50	98	1	0.1676
9:30848433:A:G	50	100	1	0.1454
9:30848640:T:C	50	100	1	0.1454
9:30848876:A:G	50	100	1	0.1454
9:30849105:T:C	50	100	1	0.01616
9:30849141:T:A	50	100	1	0.1741
9:30849437:G:C	50	100	0.82	0.02651
9:30849553:G:A	50	100	0.97	0.3146
9:30849632:T:C	50	100	1	0.1456
9:30849916:C:T	50	98	1	0.1454
9:30850072:A:G	50	100	1	0.1452
9:30850277:T:C	50	100	1	0.1505
9:30850584:A:G	50	98	0.9	0.01543
9:30850624:A:G	50	100	1	0.1449
9:30850834:G:T	50	100	1	0.07516
9:30850943:A:G	50	100	0.99	0.01271
9:30851008:T:C	50	100	1	0.07516
9:30851067:C:G	50	100	0.99	0.07553
9:30851613:G:A	50	100	0.98	0.1745
9:30851748:C:A	50	98	0.97	0.0748
9:30852103:T:C	50	100	0.99	0.01271
9:30852422:A:C	50	98	1	0.07426
9:30852620:A:G	50	100	0.96	0.02651
9:30853983:G:C	50	98	0.99	0.07752
9:30854220:G:A	50	100	1	0.01271
9:30854264:T:A	50	100	0.99	0.1973
9:30854418:G:A	50	98	0.99	0.3068
9:30854786:T:C	50	98	0.99	0.3054
9:30854876:C:T	50	100	0.94	0.02905
9:30855667:T:C	50	100	0.98	0.3095
9:30856243:C:T	50	100	1	0.0118
9:30856535:A:G	50	100	0.97	0.06173
9:30856815:A:G	50	100	0.98	0.07861
9:30856864:A:G	50	100	0.96	0.03976
9:30857024:C:A	50	100	1	0.2101
9:30857059:T:C	50	100	0.99	0.1972
9:30857121:C:T	50	100	1	0.01452
9:30857234:C:T	50	100	0.94	0.0305
9:30857303:G:C	50	100	0.98	0.07462
9:30857441:A:G	50	100	0.97	0.03159
9:30857729:T:G	50	100	1	0.1785
9:30858026:G:A	50	100	0.99	0.3057
9:30858116:G:T	50	100	0.99	0.3083
9:30858246:C:G	50	100	0.98	0.07135
9:30859357:A:G	50	100	0.96	0.01398
9:30859577:A:G	50	100	0.99	0.08951
9:30859732:G:A	50	100	1	0.1977
9:30860015:A:G	50	100	0.99	0.07789
9:30860138:A:C	50	100	1	0.1975
9:30860462:G:A	50	100	1	0.01271
9:30860742:C:T	50	100	1	0.07789
9:30860751:T:C	50	100	1	0.07789
9:30860922:G:T	50	100	1	0.07789
9:30862628:G:C	50	100	1	0.1779
9:30862733:T:C	50	100	0.99	0.08115
9:30862843:G:A	50	100	0.99	0.08115
9:30863714:A:G	50	100	0.99	0.07789
9:30863761:A:T	50	100	1	0.01289
9:30864790:C:A	50	100	1	0.1975
9:30864934:C:T	50	100	1	0.0118
9:30864955:G:C	50	100	0.98	0.4762
9:30865135:A:G	50	100	1	0.01434
9:30865473:A:G	50	100	1	0.01253
9:30865605:C:T	50	100	1	0.01253
9:30866810:A:G	50	98	0.99	0.0837
9:30867221:C:A	50	100	0.94	0.02887
9:30867346:C:G	50	100	0.98	0.01507
9:30867681:C:T	50	98	1	0.1781
9:30868165:T:C	50	100	0.99	0.08351
9:30868286:G:T	50	100	1	0.01253
9:30868873:A:C	50	100	1	0.08351
9:30869374:C:G	50	100	1	0.08351
9:30869689:C:T	50	100	1	0.08678
9:30872221:C:G	50	100	1	0.02288
9:30872376:T:G	50	100	0.98	0.3569
9:30872454:T:A	50	100	1	0.2061
9:30872596:C:A	50	100	1	0.01452
9:30873217:A:T	50	100	0.91	0.01997
9:30873439:G:A	50	100	0.94	0.0207
9:30873461:G:A	50	100	1	0.1803
9:30873518:T:A	31	100	0.93	0.01198
9:30873896:T:A	50	100	1	0.1721
9:30874052:A:G	50	100	0.98	0.3918
9:30874362:T:C	50	100	1	0.2865
9:30874844:T:C	50	100	0.98	0.01434
9:30875677:G:C	50	100	0.99	0.1656
9:30875691:C:T	50	98	0.95	0.07589
9:30875782:T:C	50	100	1	0.08515
9:30876264:T:C	50	100	1	0.08243
9:30876569:C:T	50	100	1	0.08606
9:30876637:C:T	50	100	1	0.2979
9:30876770:A:G	50	100	1	0.2977
9:30876945:A:C	50	100	1	0.08551
9:30877018:A:G	50	100	0.99	0.05174
9:30877208:T:C	50	100	1	0.1678
9:30877265:C:T	50	100	1	0.01616
9:30877270:C:T	50	98	1	0.04539
9:30877319:T:C	50	100	1	0.08388
9:30877363:G:A	50	100	0.98	0.08569
9:30877458:A:C	50	100	1	0.08079
9:30877582:A:G	50	100	1	0.08406
9:30877674:A:G	50	100	1	0.03758
9:30877813:T:A	50	100	0.97	0.08842
9:30877814:A:C	50	100	1	0.01198
9:30878249:A:G	50	100	1	0.2965
9:30878510:A:G	50	100	1	0.1723
9:30878731:C:T	50	98	1	0.03776
9:30879001:T:A	50	100	1	0.08115
9:30879013:G:A	50	100	1	0.01271
9:30879045:C:T	50	100	1	0.2907
9:30879123:T:G	50	100	1	0.07916
9:30879124:T:C	50	100	1	0.07898
9:30879391:T:G	50	100	1	0.01216
9:30879677:A:G	50	100	1	0.07916
9:30879765:T:A	50	100	1	0.1716
9:30879894:C:T	50	100	1	0.1716
9:30879988:T:G	46	97.8	0.96	0.04103
9:30880013:G:T	46	87	0.83	0.0935
9:30880078:C:T	50	98	1	0.07916
9:30880079:A:G	50	98	1	0.07916
9:30880102:T:C	50	98	0.99	0.07916
9:30880155:G:A	50	100	1	0.07916
9:30880232:G:A	50	100	1	0.07934
9:30880251:T:C	50	100	1	0.07934
9:30880284:G:C	50	100	1	0.07934
9:30880342:T:G	50	100	1	0.03776
9:30880390:T:C	50	100	1	0.2057
9:30880418:A:G	50	100	0.97	0.3557
9:30880453:T:C	50	100	1	0.07934
9:30880601:G:T	50	98	0.95	0.01452
9:30880603:G:T	50	96	0.97	0.06609
9:30880684:T:C	50	100	1	0.07916
9:30880830:G:A	50	100	1	0.07916
9:30880867:A:G	50	100	0.96	0.09477
9:30881028:A:C	50	100	1	0.07916
9:30881045:A:G	50	100	1	0.08261
9:30881361:C:T	50	100	0.98	0.07916
9:30881398:C:T	50	100	0.98	0.07916
9:30881738:G:C	50	100	1	0.07916
9:30881815:A:G	50	100	1	0.2881
9:30881825:A:G	50	100	1	0.07898
9:30882005:A:T	50	100	0.97	0.07898
9:30882216:G:A	50	100	1	0.07916
9:30882350:A:C	50	100	1	0.07879
9:30882379:G:A	50	100	1	0.07879
9:30882675:A:G	50	100	1	0.07879
9:30882898:G:A	50	100	1	0.07879
9:30883080:A:T	50	100	1	0.07879
9:30883119:A:G	50	100	0.87	0.01761
9:30883264:G:T	50	100	0.94	0.01253
9:30883404:C:T	50	100	1	0.07879
9:30883433:C:G	50	100	1	0.07861
9:30883438:T:A	50	100	1	0.07861
9:30883464:C:T	50	100	1	0.07861
9:30883547:G:A	50	100	1	0.04611
9:30883658:G:A	50	100	0.99	0.07516
9:30883858:T:C	50	100	1	0.2093
9:30883883:C:G	50	100	1	0.07825
9:30883885:G:C	50	100	1	0.07825
9:30884315:G:T	50	100	1	0.2876
9:30884564:C:T	50	98	1	0.2878
9:30884861:G:T	50	100	1	0.07843
9:30884932:A:C	50	94	0.91	0.06808
9:30884951:T:C	50	100	1	0.07861
9:30885191:G:A	50	100	1	0.07825
9:30885307:G:C	50	100	1	0.03704
9:30885320:C:T	50	100	1	0.07825
9:30885360:A:T	50	100	0.97	0.2375
9:30885460:A:G	50	100	1	0.07825
9:30885550:C:G	50	100	1	0.07825
9:30885566:C:T	50	100	1	0.07825
9:30885629:C:T	50	100	1	0.1663
9:30885711:T:G	49	98	1	0.07843
9:30885767:A:T	50	100	1	0.01652
9:30885775:G:A	49	100	1	0.07843
9:30886007:C:T	50	100	1	0.07825
9:30886061:C:T	50	100	1	0.07825
9:30886154:C:T	50	100	1	0.07825
9:30886616:C:T	50	100	1	0.1781
9:30886750:G:A	50	100	1	0.07825
9:30886786:C:A	50	100	1	0.07825
9:30886930:G:A	50	100	0.94	0.0394
9:30887191:T:C	50	100	1	0.08188
9:30887500:G:T	50	100	1	0.07516
9:30887642:C:T	50	100	1	0.319
9:30887676:G:A	50	100	1	0.2899
9:30887698:A:C	50	100	1	0.1714
9:30887997:A:C	50	100	1	0.07825
9:30888237:T:C	50	100	1	0.07825
9:30888480:T:A	49	95.9	0.93	0.05701
9:30888680:A:C	50	100	1	0.07825
9:30888838:G:C	50	100	1	0.1781
9:30889009:T:C	50	100	1	0.01235
9:30889310:T:C	50	100	1	0.1783
9:30889914:C:T	50	100	1	0.07879
9:30889979:C:T	50	100	1	0.07825
9:30890122:C:T	50	100	1	0.173
9:30890254:A:T	50	100	1	0.07825
9:30890287:A:T	50	100	1	0.287
9:30890394:T:C	50	100	1	0.08188
9:30890468:T:C	50	100	1	0.1728
9:30890676:C:A	50	100	1	0.07843
9:30890709:G:A	50	100	1	0.1779
9:30891200:G:A	50	100	1	0.2869
9:30891235:A:G	50	100	1	0.1779
9:30891265:G:C	50	100	1	0.07825
9:30891476:G:C	50	100	0.97	0.05828
9:30891655:C:A	50	100	1	0.07825
9:30891769:A:T	50	100	1	0.08188
9:30891916:G:T	50	100	1	0.07825
9:30891979:G:T	50	100	1	0.2881
9:30892110:G:A	50	100	1	0.09078
9:30892227:A:G	50	100	1	0.07825
9:30892753:A:G	50	100	0.91	0.02977
9:30893162:A:G	50	100	1	0.07825
9:30893426:T:G	50	100	1	0.07825
9:30893528:G:C	50	100	1	0.07825
9:30893901:A:C	50	100	1	0.07825
9:30893927:A:G	50	100	1	0.1779
9:30893958:G:A	50	100	1	0.07825
9:30894050:G:A	50	100	1	0.07825
9:30894570:C:T	50	100	0.94	0.01997
9:30894777:G:T	50	98	0.96	0.07534
9:30894958:A:T	50	100	0.92	0.01634
9:30895080:G:A	50	100	0.98	0.1783
9:30895096:G:C	50	98	0.98	0.1785
9:30895319:C:T	50	100	0.97	0.0492
9:30895839:C:A	50	94	0.95	0.278
9:30895950:A:T	50	98	0.96	0.2515
9:30896053:A:G	50	96	0.95	0.2115
9:30896080:G:A	50	100	0.92	0.1002
9:30896162:A:G	50	98	0.88	0.03268
9:30896321:C:T	50	98	0.95	0.1371
9:30896407:A:G	50	96	0.94	0.2268
9:30896447:T:A	50	98	0.96	0.2364
9:30896455:A:G	50	98	0.95	0.2367
9:30896743:A:T	50	96	0.96	0.2707
9:30896812:C:G	50	100	0.99	0.1048
9:30896867:C:A	50	100	0.99	0.1017
9:30896878:A:G	50	100	0.99	0.1017
9:30897109:G:T	50	100	0.98	0.09967
9:30897723:G:A	50	98	0.98	0.2801
9:30897756:G:A	50	100	0.99	0.09931
9:30897793:A:C	50	98	0.97	0.242
9:30898050:T:C	50	100	0.94	0.01325
9:30898163:T:C	50	100	0.99	0.01271
9:30898322:G:A	50	100	0.97	0.1431
9:30898353:G:A	50	100	1	0.09949
9:30898602:C:G	50	100	0.92	0.01035
9:30898704:G:A	50	100	0.99	0.07099
9:30899207:C:T	50	100	0.99	0.08642
9:30899265:A:C	50	100	0.93	0.01416
9:30899542:A:T	50	100	0.99	0.1305
9:30899624:A:G	50	100	0.99	0.2703
9:30899972:G:A	50	100	0.96	0.07026
9:30900061:G:T	50	100	1	0.07208
9:30900188:C:G	50	100	0.99	0.02578
9:30900701:A:T	50	100	1	0.0276
9:30900823:G:A	50	100	0.98	0.1307
9:30901296:A:G	50	100	0.91	0.01761
9:30901321:T:C	50	100	0.98	0.2097
9:30901422:G:A	50	100	1	0.06736
9:30901502:G:A	50	100	0.93	0.01162
9:30901575:T:C	50	100	1	0.06736
9:30901748:G:A	50	100	0.99	0.1307
9:30901990:C:A	50	100	0.99	0.0463
9:30902636:G:A	50	100	1	0.06754
9:30902708:C:T	50	100	1	0.02741
9:30902886:G:A	50	100	1	0.02741
9:30902952:G:T	50	100	1	0.01289
9:30903144:G:T	50	100	1	0.1309
9:30903825:T:C	50	100	1	0.07226
9:30904213:T:C	50	100	0.99	0.07589
9:30904374:T:C	50	100	1	0.07208
9:30904376:G:A	50	100	1	0.06754
9:30904473:G:A	50	100	1	0.01325
9:30904900:G:T	50	100	1	0.14
9:30904927:C:G	50	100	1	0.1398
9:30905185:G:T	50	100	1	0.04012
9:30905342:G:T	50	100	0.95	0.02705
9:30905407:A:C	50	100	1	0.01307
9:30905626:A:G	50	100	0.98	0.01289
9:30905683:G:T	50	100	0.99	0.04012
9:30905709:A:G	49	100	0.98	0.0719
9:30905883:A:C	50	100	0.98	0.02741
9:30905926:T:A	50	100	1	0.1311
9:30906124:A:G	50	100	0.96	0.1042
9:30906369:C:T	50	100	0.99	0.07389
9:30906913:A:T	50	100	1	0.04884
9:30907049:T:C	50	100	1	0.01253
9:30907142:C:G	50	100	0.96	0.05047
9:30907221:G:A	50	100	0.99	0.2771
9:30907281:G:A	50	100	0.99	0.2767
9:30907322:T:C	50	100	0.99	0.2683
9:30907417:G:A	50	100	0.99	0.08987
9:30907659:C:T	50	100	0.99	0.2685
9:30907687:A:G	50	100	1	0.1877
9:30907837:A:C	50	100	1	0.01325
9:30907899:G:A	50	100	0.99	0.08987
9:30907930:T:C	50	100	1	0.01162
9:30907952:C:T	50	100	1	0.2772
9:30907982:A:G	50	100	1	0.2774
9:30908179:T:G	50	100	1	0.2774
9:30908617:A:C	49	100	1	0.1805
9:30909011:T:C	49	100	0.99	0.2584
9:30909334:G:C	49	100	1	0.05428
9:30909617:C:T	50	100	1	0.1908
9:30909694:C:T	50	100	1	0.1908
9:30909765:A:G	50	100	1	0.01216
9:30909842:T:C	50	100	1	0.1906
9:30909919:A:G	50	100	1	0.01216
9:30910127:C:T	50	100	0.97	0.01761
9:30910161:A:C	50	100	1	0.01325
9:30910427:A:G	50	100	0.97	0.02015
9:30910767:A:G	50	98	1	0.1612
9:30910781:T:C	50	100	1	0.2774
9:30911099:G:C	50	100	1	0.01162
9:30911110:G:C	50	100	1	0.1906
9:30911118:T:C	50	100	1	0.05301
9:30911156:G:A	50	100	0.82	0.01235
9:30911196:T:C	50	100	1	0.0118
9:30911218:C:T	49	100	1	0.1906
9:30911340:A:G	50	100	1	0.1906
9:30911403:T:A	50	100	1	0.1906
9:30911512:G:A	50	100	1	0.01216
9:30911516:A:T	50	100	0.99	0.3706
9:30911563:C:T	50	100	1	0.01198
9:30911753:G:A	50	100	1	0.06917
9:30911771:C:T	50	100	1	0.1668
9:30911902:C:T	50	100	1	0.01162
9:30911951:G:A	50	100	1	0.01162
9:30911994:G:A	50	100	1	0.01216
9:30912162:A:C	50	100	1	0.01216
9:30912328:G:A	50	100	1	0.1668
9:30912423:G:A	50	100	1	0.01325
9:30912443:C:T	50	98	1	0.1906
9:30912506:T:C	50	100	0.97	0.05283
9:30912587:C:G	50	100	0.97	0.05283
9:30912593:T:C	50	100	1	0.1906
9:30912861:C:A	50	100	1	0.1906
9:30912927:C:T	50	100	1	0.01325
9:30913098:T:G	50	100	1	0.1906
9:30913151:T:C	50	100	1	0.1668
9:30913184:G:T	49	100	0.98	0.05283
9:30913298:A:C	50	100	0.97	0.03867
9:30913365:C:A	50	100	0.89	0.02651
9:30913775:G:A	50	100	0.94	0.01943
9:30914203:C:T	50	100	1	0.01216
9:30914288:G:T	50	100	1	0.01144
9:30914980:T:C	50	100	1	0.1794
9:30914997:A:T	50	100	1	0.1794
9:30915123:A:G	50	100	0.99	0.0866
9:30915161:G:A	50	100	1	0.01325
9:30915172:A:G	50	100	1	0.2658
9:30915257:C:T	50	100	1	0.01235
9:30915337:A:G	50	98	0.99	0.1794
9:30915448:G:A	49	100	0.99	0.1794
9:30915726:T:C	50	100	0.98	0.02124
9:30915804:G:A	50	100	0.99	0.03903
9:30915975:C:A	50	100	1	0.1672
9:30916101:T:A	50	100	1	0.01089
9:30916180:G:A	50	100	1	0.08696
9:30916424:A:T	50	100	1	0.08678
9:30916632:T:A	50	100	1	0.01325
9:30916712:A:G	50	100	1	0.1668
9:30916893:A:G	50	100	1	0.0866
9:30917205:G:C	50	100	1	0.01089
9:30917466:T:C	50	100	0.99	0.01471
9:30917893:T:G	50	100	0.99	0.01489
9:30917913:T:C	50	100	1	0.01471
9:30918047:T:C	50	100	1	0.08642
9:30918537:A:G	50	100	1	0.01471
9:30918605:A:C	50	100	1	0.04847
9:30918766:G:A	50	100	1	0.2683
9:30919447:G:T	50	100	1	0.1678
9:30919625:A:G	50	100	1	0.05247
9:30919712:A:G	50	100	1	0.1676
9:30920190:C:T	50	100	1	0.01489
9:30920640:A:G	50	100	1	0.01325
9:30920651:C:G	50	100	0.99	0.2397
9:30920788:A:G	50	100	1	0.01471
9:30920854:A:G	50	100	1	0.01471
9:30921043:C:G	50	100	1	0.1676
9:30921167:G:T	50	100	1	0.01471
9:30921301:C:T	50	100	1	0.1676
9:30922689:A:G	50	100	0.96	0.06645
9:30922692:G:A	50	100	0.99	0.2678
9:30922795:T:C	50	100	1	0.04285
9:30922960:C:T	50	100	1	0.01761
9:30923081:A:G	50	100	1	0.1676
9:30923093:T:C	50	100	1	0.1676
9:30923264:T:A	50	100	1	0.1678
9:30923349:T:C	50	100	0.87	0.01325
9:30923731:C:T	50	100	1	0.1923
9:30923795:C:A	50	100	1	0.05229
9:30923818:A:G	50	100	1	0.1826
9:30924037:G:A	50	100	1	0.01471
9:30924259:T:A	50	100	1	0.01471
9:30924499:A:G	50	100	1	0.05229
9:30924896:A:G	50	100	1	0.03214
9:30924959:G:A	50	100	1	0.01471
9:30924976:T:C	50	100	0.97	0.08224
9:30925147:A:G	50	100	1	0.1678
9:30925258:A:G	50	100	1	0.2518
9:30925295:G:A	50	100	1	0.2199
9:30925371:A:G	50	100	1	0.01307
9:30925499:T:C	50	100	1	0.01471
9:30925676:T:A	50	100	1	0.03214
9:30925755:C:T	50	100	1	0.3088
9:30925831:C:T	50	100	1	0.01471
9:30925924:C:G	50	100	1	0.01743
9:30926137:T:G	50	100	0.86	0.01616
9:30926185:T:A	50	100	1	0.04176
9:30926401:T:A	50	100	0.97	0.01489
9:30926541:G:A	50	100	1	0.01652
9:30926585:A:G	50	100	1	0.01126
9:30926727:A:T	50	100	1	0.01743
9:30926841:A:G	50	100	0.99	0.02215
9:30926855:C:A	50	100	1	0.01325
9:30927195:C:A	50	100	1	0.09532
9:30927290:G:A	50	100	1	0.03214
9:30927341:T:C	50	100	0.99	0.1725
9:30927521:G:C	50	100	1	0.01471
9:30927640:A:G	50	100	1	0.2001
9:30927727:A:G	50	100	1	0.03214
9:30927781:A:C	50	100	1	0.01471
9:30927910:G:T	50	100	1	0.3617
9:30927982:C:G	50	100	1	0.1678
9:30928040:C:T	50	100	1	0.1678
9:30928041:A:T	50	100	1	0.01325
9:30928151:A:T	50	100	1	0.01471
9:30928572:G:A	50	100	1	0.01471
9:30928575:G:A	50	100	1	0.1676
9:30928647:A:G	50	100	1	0.1823
9:30928714:T:C	50	100	1	0.1823
9:30928885:G:C	50	100	1	0.1823
9:30928950:C:T	50	100	1	0.3615
9:30929207:A:C	50	100	1	0.1997
9:30929368:T:G	50	100	0.99	0.02015
9:30929455:G:A	50	100	0.92	0.01489
9:30929521:G:A	50	100	1	0.01743
9:30929525:C:T	50	100	1	0.01162
9:30929676:T:A	50	100	1	0.1676
9:30929868:C:A	50	100	1	0.1999
9:30930024:A:G	50	100	1	0.01307
9:30930159:A:G	50	100	1	0.1997
9:30930337:A:G	50	100	1	0.1995
9:30930785:A:G	50	100	1	0.1993
9:30930929:T:A	50	100	1	0.1992
9:30931064:C:T	50	100	1	0.03014
9:30931104:C:A	50	100	1	0.1992
9:30931207:A:G	50	100	1	0.01471
9:30931320:T:C	50	100	1	0.1992
9:30931461:T:C	50	100	1	0.01743
9:30931805:A:G	50	100	1	0.01743
9:30931847:A:G	50	100	1	0.09659
9:30932039:C:T	50	100	1	0.01471
9:30932158:G:A	50	100	1	0.01743
9:30932338:A:T	50	100	1	0.01743
9:30932381:C:T	50	100	1	0.1988
9:30932521:A:G	50	100	1	0.01307
9:30932612:C:T	50	100	1	0.02251
9:30932622:A:G	50	100	1	0.01743
9:30932876:G:A	50	100	1	0.03976
9:30932902:A:G	50	100	1	0.01471
9:30932992:A:G	50	100	1	0.1988
9:30933096:A:G	50	100	1	0.1988
9:30933126:A:T	50	100	1	0.03214
9:30933178:A:C	50	100	1	0.1988
9:30933363:T:C	50	100	1	0.03141
9:30933441:T:C	50	100	1	0.09659
9:30933507:C:A	50	100	0.93	0.01235
9:30933566:A:G	50	100	1	0.199
9:30934028:A:G	50	100	1	0.1988
9:30934164:A:C	50	100	1	0.09659
9:30934445:C:T	50	100	1	0.1988
9:30934476:G:C	50	100	1	0.1667
9:30934578:T:C	50	100	1	0.1667
9:30934831:G:A	50	100	1	0.01307
9:30934861:G:T	50	100	0.97	0.24
9:30934976:G:A	50	100	1	0.1988
9:30935363:A:G	50	100	1	0.03214
9:30935450:T:C	50	100	1	0.3818
9:30935454:T:C	50	100	0.99	0.04303
9:30935546:G:A	50	100	1	0.1988
9:30935790:C:T	50	100	1	0.0207
9:30935860:T:C	50	100	1	0.1988
9:30935941:G:A	50	100	1	0.3056
9:30936165:G:A	50	100	1	0.1988
9:30936290:T:C	50	100	1	0.1988
9:30936304:G:T	50	100	1	0.03141
9:30936361:C:G	50	100	0.89	0.03286
9:30936425:G:A	50	100	1	0.09168
9:30936446:T:G	50	100	0.98	0.0443
9:30936666:T:A	50	100	1	0.1667
9:30937081:T:G	50	100	1	0.1988
9:30937280:A:T	50	100	1	0.1988
9:30937306:G:A	50	100	1	0.03014
9:30937453:C:A	50	100	1	0.0207
9:30937612:T:A	50	100	0.99	0.1113
9:30937682:G:A	50	100	1	0.03141
9:30938152:G:T	50	100	1	0.1988
9:30938642:T:C	50	100	1	0.03177
9:30938643:G:A	50	100	1	0.03177
9:30938790:C:T	50	100	0.99	0.03922
9:30939930:G:A	50	100	1	0.02033
9:30940239:A:G	49	100	0.96	0.06064
9:30940276:T:C	50	100	1	0.05211
9:30940278:T:C	50	98	0.96	0.1156
9:30940415:C:T	50	100	1	0.1683
9:30940799:T:C	50	100	0.98	0.03159
9:30940966:A:G	50	98	0.96	0.02106
9:30941491:C:T	50	100	1	0.04267
9:30942222:C:A	50	100	1	0.09187
9:30942564:G:A	50	100	0.98	0.01162
9:30943088:C:T	50	100	1	0.04866
9:30943472:A:T	50	100	0.94	0.02033
9:30943581:G:T	50	100	1	0.01126
9:30943595:C:T	50	100	0.96	0.02015
9:30943784:T:C	50	100	0.94	0.01979
9:30943808:A:T	50	100	0.94	0.01979
9:30943858:C:T	50	100	0.99	0.2511
9:30943964:A:G	50	100	1	0.3475
9:30944109:G:C	50	100	0.95	0.03159
9:30944140:G:A	50	100	0.95	0.03159
9:30944171:G:T	50	100	1	0.4795
9:30944182:T:G	50	100	1	0.4793
9:30944197:C:T	50	100	0.95	0.03159
9:30944200:T:C	50	100	0.99	0.4791
9:30944427:C:T	50	100	0.95	0.03159
9:30944541:C:T	50	100	1	0.03794
9:30945033:C:T	49	100	1	0.2524
9:30945149:G:C	50	100	1	0.01797
9:30945326:G:A	50	100	0.99	0.03286
9:30945622:T:C	50	98	0.99	0.4744
9:30945741:A:T	49	100	0.99	0.4938
9:30945995:T:G	50	100	1	0.4245
9:30946039:T:C	50	100	1	0.03922
9:30946129:T:A	50	100	0.99	0.167
9:30946224:C:T	50	100	1	0.01307
9:30946254:T:C	50	100	1	0.01307
9:30946419:T:A	50	100	1	0.4441
9:30946487:C:A	50	100	0.93	0.01997
9:30946853:T:C	50	100	1	0.01797
9:30947054:G:T	50	100	1	0.4862
9:30947514:C:G	50	100	0.93	0.01961
9:30948015:C:T	50	100	1	0.4513
9:30948344:C:T	50	100	1	0.02723
9:30948589:C:A	49	100	1	0.2505
9:30948892:C:T	50	100	0.99	0.3947
9:30948932:T:C	50	100	0.99	0.1612
9:30949163:T:C	50	100	1	0.0118
9:30949407:T:C	50	100	0.99	0.3738
9:30949729:A:G	50	98	1	0.3876
9:30949799:C:T	50	100	0.95	0.01979
9:30950207:A:C	50	98	0.99	0.3246
9:30950302:A:G	50	98	1	0.4789
9:30950320:C:T	50	100	1	0.03958
9:30950436:A:C	50	100	0.95	0.01961
9:30950500:C:T	50	100	0.99	0.4982
9:30950590:G:A	50	100	0.83	0.01344
9:30950681:C:A	50	100	0.99	0.1594
9:30950876:G:A	50	98	0.99	0.4867
9:30950937:A:G	50	98	1	0.4666
9:30950961:C:T	50	98	1	0.427
9:30951066:G:C	50	100	1	0.01126
9:30951105:C:T	50	98	1	0.4944
9:30951138:A:G	50	100	0.96	0.01961
9:30951302:T:C	50	98	1	0.4991
9:30951338:A:G	50	100	0.99	0.1616
9:30951467:C:T	50	100	1	0.01307
9:30951468:G:A	50	100	0.96	0.02033
9:30951574:C:G	50	98	0.95	0.06155
9:30951575:T:G	50	98	0.99	0.06082
9:30951654:C:T	49	98	0.98	0.1523
9:30951792:G:A	50	98	0.98	0.07789
9:30951890:A:T	50	100	1	0.4495
9:30952232:T:C	50	80	0.99	0.3315
9:30952536:C:T	50	100	0.99	0.4601
9:30952558:A:G	50	100	1	0.0325
9:30952838:A:G	50	100	1	0.4103
9:30953011:A:G	50	100	1	0.4118
9:30953078:G:T	50	100	1	0.01307
9:30953343:G:A	50	100	1	0.4441
9:30953761:G:C	50	96	0.77	0.04212
9:30953853:T:C	50	100	0.99	0.01307
9:30954331:A:G	50	100	1	0.01997
9:30954495:G:A	50	100	0.99	0.465
9:30954544:T:G	50	100	1	0.03159
9:30954770:T:C	50	100	0.98	0.295
9:30954961:T:C	50	100	1	0.4998
9:30955026:A:G	50	100	1	0.01307
9:30955285:T:A	50	100	0.85	0.02269
9:30955395:C:A	50	100	1	0.4141
9:30955661:A:G	50	100	1	0.01997
9:30955996:T:C	50	100	0.99	0.1607
9:30956248:G:C	50	100	0.97	0.02324
9:30956253:A:T	50	100	1	0.0423
9:30956341:T:G	50	100	1	0.03141
9:30956470:T:A	50	100	1	0.01997
9:30956668:C:G	50	100	1	0.03214
9:30956699:A:G	47	78.7	1	0.4535
9:30956897:A:G	50	100	1	0.01325
9:30957003:C:T	49	98	0.99	0.4853
9:30957139:G:C	49	100	1	0.02614
9:30957358:G:A	50	100	1	0.01997
9:30957365:A:T	50	100	1	0.01997
9:30957375:T:C	50	100	1	0.02033
9:30957664:A:G	50	100	1	0.04466
9:30957762:T:C	50	100	1	0.03214
9:30957802:T:A	50	100	1	0.48
9:30957894:C:T	50	100	1	0.01126
9:30957907:T:G	50	100	1	0.01307
9:30957919:T:C	50	100	1	0.4757
9:30958000:G:A	50	100	1	0.01307
9:30958313:T:C	50	100	1	0.0394
9:30958655:A:C	50	100	1	0.01961
9:30958903:G:T	50	100	1	0.01525
9:30959663:G:A	50	100	1	0.484
9:30959731:T:A	50	100	1	0.4702
9:30959761:A:G	50	100	1	0.01979
9:30959818:C:T	50	100	1	0.484
9:30959926:A:T	50	100	1	0.01961
9:30959978:A:G	50	100	1	0.01961
9:30960077:T:C	50	100	1	0.4966
9:30960756:C:T	50	100	1	0.01961
9:30960817:T:G	50	100	1	0.01997
9:30960847:T:G	50	100	0.96	0.02033
9:30960910:T:G	50	100	1	0.01961
9:30961065:A:G	50	100	1	0.01961
9:30961393:A:G	50	100	1	0.01307
9:30961501:C:G	50	100	1	0.01961
9:30961534:A:C	50	100	1	0.01961
9:30961596:T:C	50	100	1	0.01961
9:30961607:C:G	50	100	1	0.01961
9:30961697:G:C	50	100	1	0.4871
9:30961994:A:C	50	100	1	0.01961
9:30962094:C:G	50	100	1	0.01961
9:30962595:G:A	50	100	1	0.01961
9:30962920:A:C	50	100	1	0.2928
9:30963119:A:G	50	100	1	0.01961
9:30963355:T:C	50	100	0.99	0.4748
9:30963494:T:A	50	100	1	0.4956
9:30963629:C:T	50	98	0.98	0.03577
9:30963801:G:C	50	100	0.99	0.04012
9:30964111:G:T	50	100	0.99	0.4027
9:30964792:G:A	50	100	1	0.01997
9:30965400:A:G	50	100	1	0.01961
9:30965879:A:G	50	100	1	0.1616
9:30966109:C:T	50	100	1	0.03141
9:30966112:C:G	50	100	1	0.01961
9:30966397:C:G	50	100	1	0.01307
9:30966481:G:A	50	100	0.99	0.4877
9:30967017:A:G	50	100	1	0.04158
9:30967381:G:A	50	100	1	0.1534
9:30967503:C:A	50	100	0.99	0.3676
9:30967542:G:A	50	100	1	0.0167
9:30967877:C:G	50	100	0.99	0.4247
9:30968000:A:G	50	100	0.94	0.01271
9:30968087:G:A	50	100	1	0.01997
9:30968720:T:C	50	100	0.99	0.03922
9:30969327:A:C	50	100	1	0.1634
9:30969672:A:T	49	100	0.93	0.02269
9:30970067:T:C	50	100	0.99	0.4532
9:30970213:G:A	50	100	0.99	0.4895
9:30970334:A:G	50	100	0.99	0.4866
9:30970688:G:A	50	100	0.98	0.03849
9:30970844:G:A	50	100	1	0.01235
9:30971143:A:G	50	100	0.98	0.1641
9:30971167:A:G	50	100	1	0.03976
9:30971371:G:A	50	100	1	0.01289
9:30971372:T:C	50	100	1	0.4936
9:30971842:C:T	50	100	1	0.01089
9:30972007:G:A	50	100	0.99	0.01235
9:30972056:T:C	50	100	0.94	0.02397
9:30972357:G:A	50	100	1	0.01289
9:30972462:T:C	50	100	1	0.01797
9:30972772:T:C	50	100	1	0.01289
9:30973109:A:G	50	100	0.9	0.01307
9:30973267:C:T	50	100	1	0.01253
9:30973432:T:G	50	100	0.94	0.01271
9:30973518:T:G	50	100	0.99	0.3462
9:30973612:A:C	50	100	1	0.2789
9:30973700:C:A	50	100	1	0.01307
9:30973911:C:T	50	100	0.99	0.3252
9:30974925:A:G	50	100	0.98	0.2821
9:30975568:T:C	50	100	0.98	0.01271
9:30975580:A:C	50	100	0.97	0.4187
9:30975593:A:T	50	100	0.98	0.3248
9:30975639:C:A	50	100	0.98	0.01271
9:30975834:C:T	50	100	0.97	0.01271
9:30976108:A:T	50	100	0.98	0.4722
9:30976512:G:C	50	96	0.97	0.4136
9:30976554:G:T	50	100	0.96	0.1589
9:30976632:C:T	50	100	0.97	0.1707
9:30976708:C:G	50	100	0.94	0.01126
9:30976927:G:A	50	100	0.97	0.2362
9:30976986:T:C	50	100	0.96	0.02633
9:30977278:C:T	50	100	0.89	0.0118
9:30977369:G:A	50	100	0.9	0.0541
9:30977854:G:T	50	100	1	0.0207
9:30977965:T:C	50	100	1	0.0167
9:30978264:C:T	49	100	1	0.01652
9:30978335:G:A	50	100	0.93	0.05519
9:30978342:C:A	50	98	0.98	0.06118
9:30978526:G:A	50	100	0.96	0.1102
9:30978672:A:G	50	100	1	0.01634
9:30978729:C:T	50	100	1	0.01634
9:30978786:C:G	50	100	0.98	0.1215
9:30979021:G:A	50	100	0.98	0.1166
9:30979045:G:T	49	100	0.95	0.01834
9:30979173:C:T	50	98	0.97	0.4822
9:30979642:A:G	50	98	0.98	0.2714
9:30979739:T:C	50	100	0.99	0.1231
9:30980149:A:T	50	100	1	0.1235
9:30980220:G:A	50	98	0.98	0.4011
9:30980844:T:C	50	100	1	0.124
9:30981012:T:C	50	96	0.87	0.05646
9:30981117:C:T	50	96	0.98	0.1498
9:30981134:T:C	50	100	1	0.1156
9:30981580:C:T	50	98	0.99	0.5
9:30981589:A:G	50	100	1	0.1238
9:30981658:A:C	50	100	0.72	0.01325
9:30981783:A:C	50	100	0.99	0.01834
9:30981833:T:C	50	98	0.99	0.2653
9:30981834:G:T	50	98	0.99	0.4795
9:30982004:C:T	50	98	0.99	0.4978
9:30982151:G:A	50	100	1	0.02996
9:30982248:C:A	50	100	0.93	0.01598
9:30982280:C:G	50	100	0.99	0.11
9:30982305:C:G	50	100	1	0.02996
9:30982433:G:A	50	98	0.98	0.06318
9:30982467:T:C	50	100	0.98	0.1552
9:30982622:T:C	50	98	0.99	0.4691
9:30983102:T:C	50	100	0.98	0.02705
9:30983348:C:T	50	100	1	0.02996
9:30984455:A:G	50	100	1	0.1235
9:30984464:G:T	50	100	1	0.1569
9:30984466:C:G	50	100	1	0.1485
9:30984688:C:T	50	100	0.96	0.08497
9:30985136:C:T	50	100	1	0.3782
9:30985173:A:G	50	100	0.99	0.1289
9:30985193:G:A	50	100	0.98	0.07117
9:30985218:T:C	50	100	0.97	0.01834
9:30985385:C:T	50	100	1	0.3662
9:30985478:A:G	50	100	0.99	0.1091
9:30985539:T:A	50	100	1	0.4886
9:30985637:C:A	50	100	1	0.3675
9:30985638:C:G	50	100	1	0.3675
9:30985669:C:T	50	100	1	0.3664
9:30985752:C:T	50	100	1	0.3664
9:30985792:A:G	50	100	0.99	0.02996
9:30985835:C:T	50	100	1	0.1612
9:30986028:G:T	50	100	0.99	0.3666
9:30986084:T:C	50	100	1	0.3664
9:30986166:T:C	50	100	1	0.03014
9:30986657:C:T	50	100	0.99	0.1213
9:30986802:G:A	50	96	0.98	0.4305
9:30986866:A:G	50	100	0.99	0.1262
9:30986950:T:G	50	100	0.99	0.1077
9:30987011:A:G	50	100	0.96	0.0276
9:30987077:A:G	50	98	0.99	0.06481
9:30987113:T:A	50	100	1	0.02723
9:30987313:G:A	50	98	0.97	0.06082
9:30987338:T:C	50	98	0.98	0.01144
9:30987555:C:T	50	100	1	0.1632
9:30987664:G:A	50	100	1	0.3479
9:30987688:C:T	50	100	1	0.1147
9:30987757:A:C	50	100	1	0.02524
9:30988322:C:T	50	100	1	0.3399
9:30988388:G:A	50	100	1	0.4915
9:30988450:C:G	50	100	1	0.1256
9:30988804:A:C	50	100	0.99	0.2988
9:30988880:C:T	50	100	1	0.3477
9:30988946:T:G	50	100	1	0.02524
9:30988956:T:C	50	100	0.99	0.1095
9:30988972:G:A	50	100	0.99	0.1431
9:30989122:T:C	50	100	0.94	0.03831
9:30989143:G:A	50	100	0.94	0.04139
9:30989720:T:C	50	96	0.86	0.01344
9:30989985:G:A	50	100	1	0.02524
9:30990084:A:C	50	100	0.99	0.1135
9:30990711:A:T	49	100	0.91	0.02106
9:30990919:C:T	50	98	1	0.4504
9:30991382:A:C	50	100	0.99	0.4512
9:30992184:C:T	50	100	1	0.1993
9:30992389:C:T	50	100	0.98	0.04466
9:30992462:A:G	50	100	1	0.4808
9:30992536:A:T	50	100	1	0.1278
9:30992553:C:T	50	98	0.98	0.0659
9:30992574:G:C	50	100	1	0.4973
9:30992793:T:C	50	100	1	0.4849
9:30992953:G:A	50	98	0.96	0.03522
9:30993063:G:T	50	100	0.99	0.1164
9:30993081:G:A	50	100	0.99	0.1135
9:30993211:T:A	50	100	1	0.173
9:30993420:A:T	50	100	0.99	0.4904
9:30993446:A:G	50	100	1	0.4889
9:30993740:T:G	50	100	0.97	0.01107
9:30993782:C:T	50	100	1	0.07462
9:30994007:A:G	50	100	1	0.01017
9:30994231:C:G	50	98	0.94	0.01271
9:30994983:C:T	50	100	1	0.1255
9:30995027:C:A	50	100	0.99	0.3882
9:30995409:G:A	50	100	0.99	0.1186
9:30995668:T:G	50	100	1	0.486
9:30995743:A:G	50	100	1	0.4851
9:30995897:T:A	50	100	1	0.48
9:30996317:A:T	50	100	1	0.2912
9:30996455:A:G	50	100	1	0.4936
9:30996460:T:C	50	100	1	0.4993
9:30996868:T:C	50	100	1	0.2908
9:30997205:C:T	50	100	1	0.498
9:30997314:T:A	50	100	0.99	0.4989
9:30997594:C:T	50	100	0.99	0.3922
9:30997595:G:A	50	100	0.99	0.2816
9:30997643:A:C	50	100	0.99	0.3922
9:30997788:G:A	50	100	0.99	0.392
9:30997860:A:T	50	100	0.99	0.3925
9:30997882:A:G	50	100	1	0.1147
9:30997908:G:C	50	100	1	0.3925
9:30997929:C:G	50	100	1	0.3925
9:30998028:C:T	50	100	1	0.01017
9:30998152:T:C	50	100	1	0.3929
9:30998187:G:A	50	100	1	0.3869
9:30998204:A:G	50	100	1	0.3929
9:30998205:C:A	50	100	1	0.3929
9:30998215:T:C	50	100	1	0.063
9:30998394:A:G	50	100	0.99	0.01017
9:30998590:G:A	50	100	1	0.3912
9:30998648:A:G	50	100	1	0.3929
9:30998680:A:G	50	100	1	0.3791
9:30998713:C:T	50	100	1	0.3929
9:30998862:T:C	50	100	1	0.3929
9:30998902:T:C	50	100	1	0.3793
9:30999076:C:T	50	98	1	0.3907
9:30999086:A:C	50	96	1	0.3931
9:30999107:T:C	49	98	1	0.3931
9:30999111:T:G	49	98	1	0.3931
9:30999138:T:C	50	98	0.99	0.06645
9:30999273:T:C	50	100	0.96	0.01035
9:30999398:A:T	50	98	1	0.217
9:30999421:A:G	50	98	1	0.3925
9:30999473:T:C	50	98	1	0.1196
9:30999570:G:A	50	96	1	0.3923
9:30999642:C:T	47	87.2	1	0.392
9:30999672:G:T	50	92	1	0.392
9:30999689:T:G	50	92	1	0.1714
9:30999782:G:T	50	92	1	0.4969
9:30999805:C:G	50	90	1	0.4985
9:30999850:G:A	50	92	1	0.4976
9:30999855:A:G	50	96	1	0.1826
9:30999860:G:A	50	92	1	0.4967
9:30999872:G:C	50	100	1	0.02977
9:31000115:A:G	50	100	1	0.2861
9:31000221:A:G	50	100	1	0.4978
9:31000252:T:C	50	100	0.99	0.4971
9:31000269:G:T	50	100	1	0.01089
9:31000392:A:G	50	96	1	0.498
9:31000502:T:C	49	100	1	0.498
9:31000650:T:C	50	100	1	0.209
9:31000666:C:T	50	100	1	0.2059
9:31000691:T:G	50	100	1	0.498
9:31000700:T:C	50	100	1	0.4978
9:31000714:T:A	50	100	1	0.2858
9:31000729:T:C	50	100	1	0.498
9:31000805:C:T	50	100	1	0.2162
9:31000892:G:A	50	98	1	0.4978
9:31000899:A:C	50	98	0.99	0.2061
9:31000913:C:A	50	100	1	0.4978
9:31000939:T:C	50	98	1	0.498
9:31000961:A:G	50	96	1	0.498
9:31001053:C:A	49	91.8	1	0.498
9:31001085:T:G	50	96	1	0.2731
9:31001090:G:C	49	93.9	1	0.4982
9:31001111:G:A	49	89.8	1	0.3056
9:31001151:A:G	49	100	1	0.498
9:31001401:A:G	50	100	1	0.01307
9:31001414:G:T	50	100	1	0.01289
9:31001701:T:C	50	100	1	0.4987
9:31001751:G:A	50	100	1	0.4982
9:31001781:A:G	50	100	1	0.27
9:31001832:T:C	50	100	1	0.1529
9:31001859:C:T	50	100	1	0.1639
9:31001877:C:T	50	100	1	0.3126
9:31001880:C:T	50	100	1	0.01089
9:31002177:G:A	50	98	1	0.1011
9:31002199:A:C	50	100	1	0.1732
9:31002278:G:C	50	100	1	0.01289
9:31002445:C:T	50	100	1	0.3653
9:31002609:A:G	50	98	1	0.4989
9:31002647:G:A	50	100	1	0.4989
9:31002768:T:G	50	100	1	0.4989
9:31002785:C:T	50	100	1	0.4989
9:31002841:A:G	50	100	1	0.217
9:31002888:C:G	50	98	0.96	0.07062
9:31002905:G:A	50	100	0.98	0.02905
9:31002963:C:T	50	96	0.97	0.1407
9:31003000:C:T	50	100	1	0.07516
9:31003059:G:A	50	100	1	0.2166
9:31003072:C:T	50	100	1	0.2852
9:31003102:G:A	50	96	0.98	0.08025
9:31003146:G:A	50	100	0.99	0.2166
9:31003148:T:C	50	100	0.99	0.217
9:31003234:T:C	50	100	0.96	0.01071
9:31003287:C:T	50	100	1	0.1184
9:31003288:G:A	50	100	1	0.4915
9:31003342:G:A	50	100	1	0.2981
9:31003373:G:A	50	100	1	0.05102
9:31003384:C:T	50	100	1	0.2948
9:31003454:G:A	50	100	1	0.3268
9:31003589:T:C	50	100	1	0.1599
9:31003640:A:G	50	100	1	0.386
9:31003755:G:C	50	100	1	0.2725
9:31003761:T:C	50	100	1	0.2743
9:31003805:T:C	50	100	1	0.01017
9:31003871:A:T	50	100	1	0.4682
9:31003900:A:G	50	100	1	0.327
9:31003977:C:T	50	100	1	0.1563
9:31004169:G:A	50	100	1	0.3675
9:31004171:A:G	50	100	1	0.1728
9:31004273:A:G	50	100	1	0.2725
9:31004352:G:A	50	98	1	0.05792
9:31004621:A:G	50	98	1	0.3609
9:31004662:C:T	50	100	1	0.01089
9:31004684:C:T	50	100	1	0.3611
9:31004746:A:G	50	100	1	0.3607
9:31004836:G:C	50	100	1	0.3609
9:31004866:G:T	50	100	1	0.3893
9:31004996:C:G	50	100	1	0.3609
9:31005147:G:T	50	100	1	0.3609
9:31005194:T:C	50	100	1	0.15310000000000001
9:31005256:A:T	50	100	1	0.3611
9:31005405:T:C	50	100	1	0.15310000000000001
9:31005470:C:T	50	100	1	0.08224
9:31005612:C:T	50	100	1	0.02723
9:31005752:A:G	50	98	0.98	0.01743
9:31005805:C:T	50	100	1	0.3611
9:31006055:C:G	50	100	1	0.193
9:31006216:C:G	50	100	1	0.3611
9:31006319:G:A	50	100	1	0.3375
9:31006322:G:A	50	100	1	0.3613
9:31006445:A:C	50	100	1	0.3602
9:31006562:C:T	50	100	1	0.3008
9:31006616:A:C	50	100	1	0.3568
9:31006828:T:C	50	100	1	0.01089
9:31006906:T:C	50	100	1	0.3008
9:31007073:A:G	50	100	1	0.3562
9:31007281:C:G	50	100	1	0.1389
9:31007340:A:T	50	100	1	0.05428
9:31007602:A:T	50	98	1	0.1516
9:31007692:C:T	50	100	1	0.3611
9:31007888:C:T	50	100	1	0.2729
9:31008559:T:C	50	100	1	0.1561
9:31008579:C:T	50	100	1	0.3566
9:31008727:C:T	50	100	1	0.3566
9:31008902:C:T	50	100	1	0.1674
9:31009150:A:C	50	100	1	0.3562
9:31009212:C:A	50	100	1	0.3562
9:31009457:G:A	50	100	1	0.1561
9:31009551:A:C	50	100	1	0.3562
9:31009644:G:T	50	100	1	0.2039
9:31009950:C:T	50	100	1	0.02723
9:31009958:A:C	50	94	0.98	0.3753
9:31010002:A:C	50	100	1	0.1932
9:31010026:G:A	50	100	1	0.3375
9:31010137:T:C	50	100	1	0.1561
9:31010497:G:A	50	100	1	0.1992
9:31010714:C:T	50	100	1	0.1903
9:31010900:A:T	50	100	1	0.3582
9:31011020:C:T	50	100	1	0.3582
9:31011507:G:T	50	100	1	0.2881
9:31011563:A:T	50	100	1	0.2879
9:31011689:G:A	50	100	1	0.1062
9:31011818:G:A	50	100	1	0.287
9:31012353:A:T	50	98	1	0.2878
9:31012500:C:T	50	100	0.99	0.106
9:31012604:A:G	49	95.9	0.99	0.2872
9:31012672:C:T	44	88.6	0.93	0.114
9:31012704:C:T	49	93.9	1	0.2391
9:31012713:A:G	47	85.1	0.95	0.1863
9:31012766:T:C	42	85.7	0.89	0.09423
9:31012772:A:G	49	91.8	1	0.2391
9:31013021:C:T	50	100	1	0.2872
9:31013545:A:T	50	100	1	0.06245
9:31013983:C:T	50	100	1	0.01071
9:31014549:A:G	50	100	1	0.02723
9:31014565:T:C	50	100	1	0.2756
9:31015113:C:G	50	100	0.99	0.01035
9:31015133:A:C	50	100	1	0.01071
9:31015146:T:C	50	100	0.96	0.0236
9:31015277:A:C	50	100	1	0.1688
9:31015765:G:C	50	100	1	0.01071
9:31015804:A:G	50	100	1	0.1265
9:31015883:A:G	50	100	1	0.1169
9:31016138:C:A	50	100	1	0.1687
9:31016272:T:C	50	100	1	0.2943
9:31016495:G:A	50	100	1	0.3673
9:31016582:G:A	50	100	1	0.3386
9:31016584:A:T	50	100	1	0.1138
9:31016655:G:C	50	100	1	0.01307
9:31016670:G:A	50	100	0.96	0.02669
9:31016679:G:T	50	100	1	0.3673
9:31016714:A:C	50	100	0.86	0.02705
9:31016913:T:G	50	100	0.99	0.01017
9:31016973:C:T	50	100	1	0.352
9:31017512:T:C	50	100	1	0.114
9:31017972:A:G	50	100	1	0.01434
9:31018580:G:A	50	100	1	0.1187
9:31018643:C:T	50	100	1	0.01071
9:31018943:A:G	50	100	1	0.03994
9:31018984:G:C	50	100	0.98	0.07353
9:31019121:A:G	50	100	0.98	0.1523
9:31019237:T:G	50	100	0.96	0.1149
9:31019601:A:T	50	100	1	0.02723
9:31019762:C:T	50	98	1	0.354
9:31020444:A:C	50	100	1	0.3506
9:31020719:G:A	50	98	1	0.4012
9:31020894:A:C	50	100	0.99	0.1169
9:31021221:T:C	50	98	1	0.2315
9:31021569:C:T	50	100	0.99	0.315
9:31021580:A:C	50	100	1	0.14
9:31021640:G:T	50	100	1	0.1111
9:31022189:G:A	50	98	0.99	0.4811
9:31023259:T:G	50	100	0.99	0.2783
9:31023591:T:G	50	100	0.99	0.02505
9:31023671:C:T	50	98	0.99	0.4784
9:31023910:T:C	50	98	0.99	0.4779
9:31024146:G:A	50	100	1	0.2485
9:31024267:C:T	50	100	0.97	0.04285
9:31024856:A:T	50	100	1	0.03903
9:31025115:A:G	50	98	0.99	0.366
9:31026070:C:T	50	100	0.9	0.02505
9:31026077:T:C	50	100	1	0.03885
9:31026274:C:A	48	100	0.98	0.1685
9:31026610:C:T	50	100	0.83	0.02832
9:31027117:C:T	50	98	1	0.2157
9:31027156:C:T	50	98	0.8	0.02905
9:31027491:G:A	50	100	1	0.0118
9:31027492:T:A	50	100	1	0.03903
9:31027599:G:A	50	98	0.99	0.3845
9:31027803:C:G	50	100	0.94	0.02487
9:31027882:A:G	50	98	0.99	0.1885
9:31028063:A:T	50	100	1	0.3845
9:31028223:C:T	50	100	0.98	0.02524
9:31028325:T:G	50	100	0.99	0.1541
9:31028906:C:A	49	100	0.97	0.03885
9:31028933:A:G	50	100	1	0.3642
9:31028993:G:A	47	100	1	0.3684
9:31029063:G:A	44	93.2	0.97	0.1492
9:31029225:C:A	50	100	0.98	0.1396
9:31029314:G:A	50	100	0.99	0.2088
9:31029369:G:A	50	100	1	0.3684
9:31029518:T:C	50	100	0.97	0.05229
9:31029869:G:A	50	100	0.99	0.1507
9:31029992:A:G	50	100	0.99	0.3807
9:31030362:C:A	50	100	0.99	0.1507
9:31030751:T:C	50	100	0.99	0.05792
9:31030838:G:A	50	100	0.97	0.1135
9:31030892:C:G	50	100	0.98	0.05792
9:31030919:C:T	50	100	0.99	0.1679
9:31031622:G:A	50	100	0.97	0.1402
9:31031644:G:T	50	100	0.96	0.05773
9:31031760:T:C	50	100	0.96	0.1118
9:31032123:A:T	50	100	0.96	0.01053
9:31033070:A:G	50	100	1	0.02723
9:31033369:T:C	50	100	0.98	0.2284
9:31034184:A:G	50	100	0.99	0.02106
9:31034369:T:A	50	100	0.99	0.2108
9:31035061:C:T	50	100	0.98	0.01725
9:31035567:C:T	50	98	0.99	0.05084
9:31035587:T:G	50	96	0.88	0.01943
9:31035724:G:A	49	100	1	0.02596
9:31035776:C:T	49	100	1	0.2542
9:31035890:A:T	50	100	0.96	0.02288
9:31036031:T:C	50	100	0.97	0.1322
9:31036462:T:C	50	100	0.99	0.3909
9:31037101:G:A	50	100	0.99	0.3446
9:31037339:A:G	50	100	0.98	0.0118
9:31037503:G:A	50	100	0.96	0.01071
9:31038198:C:G	50	100	1	0.1227
9:31038401:G:A	50	100	0.99	0.4817
9:31038684:G:A	50	98	0.98	0.1195
9:31038753:G:A	49	98	0.99	0.2386
9:31039695:G:A	50	98	0.99	0.2422
9:31039884:A:T	50	100	1	0.02723
9:31040383:C:T	50	100	1	0.07444
9:31040552:T:G	50	100	1	0.04666
9:31040691:G:A	50	98	0.99	0.2306
9:31040748:C:T	50	100	0.97	0.1316
9:31040905:T:C	50	100	1	0.06427
9:31041145:G:T	50	100	1	0.03722
9:31041668:C:A	50	100	0.88	0.03776
9:31041811:C:A	50	100	1	0.06336
9:31043392:C:T	50	100	0.99	0.1015
9:31043856:G:T	50	100	1	0.1218
9:31044027:A:G	50	100	1	0.1222
9:31044117:A:G	50	100	1	0.02524
9:31044623:T:C	50	100	0.99	0.04793
9:31044831:C:A	50	98	0.99	0.3453
9:31045113:A:G	50	100	1	0.2329
9:31045353:A:G	50	100	1	0.2444
9:31045357:G:C	50	100	1	0.01144
9:31046111:G:A	50	100	1	0.01071
9:31046701:T:A	50	100	1	0.2449
9:31047199:A:G	50	100	1	0.122
9:31047353:C:T	50	100	1	0.2268
9:31047525:A:G	50	100	0.99	0.2366
9:31047931:G:A	50	100	1	0.1236
9:31048203:C:G	50	100	0.92	0.0492
9:31048205:T:G	50	100	1	0.122
9:31048732:T:A	50	100	0.97	0.03813
9:31048800:C:G	50	100	1	0.04666
9:31048857:T:A	50	100	1	0.122
9:31048969:G:A	50	100	1	0.2269
9:31049911:T:C	45	95.6	0.84	0.04375
9:31049945:G:C	46	87	0.98	0.4708
9:31050053:C:T	50	100	1	0.0207
9:31050060:A:G	50	100	1	0.1445
9:31050285:C:A	50	100	1	0.02723
9:31050577:A:T	50	100	1	0.02723
9:31050749:T:G	50	100	0.99	0.2346
9:31051178:T:C	50	100	1	0.02052
9:31051188:A:G	50	100	1	0.04648
9:31051598:C:T	50	100	1	0.04648
9:31051712:C:T	50	100	0.98	0.2462
9:31051834:A:G	50	100	1	0.05356
9:31052080:A:G	50	100	1	0.0748
9:31052081:T:C	50	100	1	0.0748
9:31052187:C:G	50	98	1	0.07081
9:31052254:C:T	50	100	1	0.04666
9:31052341:G:T	50	100	0.99	0.2801
9:31053312:G:A	50	100	0.99	0.03776
9:31053392:T:G	50	100	0.94	0.03922
9:31053454:A:T	50	100	0.91	0.02596
9:31053629:T:A	50	100	1	0.2451
9:31053653:C:T	50	100	1	0.1877
9:31053675:C:T	50	100	1	0.01362
9:31053734:A:G	50	100	1	0.02052
9:31053771:C:A	50	100	1	0.2406
9:31054016:A:G	50	100	1	0.1737
9:31054720:T:C	50	100	1	0.07498
9:31054864:A:C	50	100	1	0.02524
9:31055472:C:T	50	100	0.94	0.01253
9:31055722:T:C	50	100	1	0.1218
9:31055810:G:A	50	100	1	0.05755
9:31055973:T:A	50	100	1	0.02542
9:31056534:C:T	49	100	1	0.01362
9:31056574:A:G	46	87	1	0.1009
9:31056598:G:A	43	86	1	0.1127
9:31056947:G:T	48	93.8	1	0.03776
9:31056951:A:T	49	100	0.88	0.02124
9:31057423:T:G	50	100	1	0.2398
9:31057543:C:T	50	98	0.79	0.01107
9:31057614:T:G	50	100	1	0.03776
9:31057676:A:G	50	100	0.99	0.04085
9:31057784:A:G	50	100	1	0.2329
9:31058186:A:G	50	100	1	0.05882
9:31058243:T:A	50	100	1	0.05882
9:31058250:G:C	50	100	1	0.3362
9:31058295:C:A	50	100	0.99	0.2271
9:31058440:C:G	50	100	0.86	0.01198
9:31058463:A:G	50	100	0.99	0.1164
9:31058480:T:C	50	100	1	0.06354
9:31058571:G:A	50	100	0.99	0.2328
9:31058763:C:G	50	100	1	0.1167
9:31058812:A:T	50	96	0.89	0.01943
9:31059003:C:T	50	100	0.94	0.01398
9:31059278:C:T	50	98	0.8	0.02142
9:31059458:T:C	50	100	1	0.04684
9:31059494:A:G	50	100	1	0.1015
9:31059720:G:A	50	100	1	0.1013
9:31059723:C:A	50	100	1	0.1238
9:31059812:A:C	50	96	1	0.1164
9:31059859:A:C	50	100	1	0.02033
9:31060114:A:T	50	100	0.93	0.01416
9:31060167:T:C	50	100	1	0.01344
9:31060200:T:C	50	98	1	0.03776
9:31060403:G:C	50	100	1	0.01035
9:31060437:C:T	50	100	0.84	0.01053
9:31060472:T:C	50	100	1	0.03776
9:31060473:G:C	50	100	1	0.1218
9:31060582:T:G	38	92.1	1	0.2398
9:31060609:T:A	46	100	1	0.06972
9:31060794:C:A	50	100	1	0.01198
9:31060945:T:A	50	100	1	0.02052
9:31061096:G:A	50	100	1	0.01344
9:31061099:C:G	50	100	1	0.1164
9:31061101:G:A	50	100	1	0.2382
9:31061297:C:G	49	100	1	0.1218
9:31061469:G:A	50	100	1	0.01344
9:31061564:C:G	50	100	1	0.01035
9:31061572:G:A	50	100	1	0.05846
9:31061802:C:T	50	100	0.93	0.05047
9:31061849:C:T	50	100	0.97	0.04303
9:31061856:G:T	50	100	0.99	0.2298
9:31061935:G:A	50	100	1	0.2328
9:31061949:G:A	50	100	1	0.1218
9:31061957:C:T	50	100	0.99	0.2838
9:31062084:A:G	50	100	0.98	0.07371
9:31062088:A:G	50	100	0.86	0.01162
9:31062197:A:G	50	100	1	0.2398
9:31062253:G:T	50	98	0.8	0.02923
9:31062354:T:C	50	100	1	0.1013
9:31062366:A:G	50	100	1	0.04684
9:31062533:G:A	50	100	1	0.2329
9:31063363:T:C	50	100	1	0.01035
9:31063378:A:C	50	100	1	0.1218
9:31063412:C:T	50	100	1	0.05882
9:31063446:G:A	50	100	0.99	0.2838
9:31063524:T:A	50	100	0.99	0.2838
9:31063903:G:A	50	100	1	0.01344
9:31064435:A:C	50	100	1	0.02832
9:31064659:T:C	50	100	0.99	0.4699
9:31064793:A:G	50	100	0.99	0.1472
9:31064831:A:T	50	100	1	0.04684
9:31064914:A:T	50	100	1	0.0532
9:31064934:C:T	50	100	1	0.05882
9:31065011:A:C	50	100	0.96	0.01053
9:31065121:A:G	50	100	0.96	0.0138
9:31065185:C:A	50	100	1	0.1178
9:31065655:A:G	50	100	1	0.1162
9:31065972:A:G	50	100	1	0.1158
9:31066206:A:G	50	100	0.96	0.01053
9:31066430:T:C	50	100	0.92	0.01561
9:31066719:C:T	50	100	1	0.2397
9:31066833:G:A	50	100	1	0.1162
9:31066985:T:C	50	100	1	0.2397
9:31067013:A:T	50	100	0.99	0.4697
9:31067370:G:A	50	100	1	0.03758
9:31067836:C:T	50	100	1	0.08406
9:31068072:T:C	50	100	1	0.05901
9:31068206:G:A	50	100	0.97	0.04884
9:31068334:C:G	50	100	1	0.01344
9:31068359:C:G	50	100	1	0.02741
9:31068385:A:T	50	100	1	0.1158
9:31068470:G:A	50	100	0.99	0.08969
9:31068506:T:A	50	100	1	0.1158
9:31068603:C:A	50	98	1	0.06391
9:31068652:T:C	50	100	1	0.05901
9:31068672:C:A	50	100	1	0.2344
9:31068744:A:G	50	100	0.97	0.06373
9:31068995:A:G	50	100	1	0.01344
9:31069294:T:C	50	100	1	0.02033
9:31069377:C:T	50	100	1	0.02741
9:31069674:C:A	50	100	1	0.08406
9:31069903:C:A	50	100	1	0.1158
9:31069953:G:C	50	96	0.86	0.04648
9:31070032:C:G	50	100	0.85	0.0236
9:31070366:A:G	50	100	1	0.2328
9:31070947:G:A	47	91.5	0.94	0.2329
9:31071698:G:A	50	100	1	0.1215
9:31071759:T:C	50	100	1	0.05374
9:31071914:G:A	50	100	1	0.01344
9:31072054:C:T	50	98	1	0.2208
9:31072293:G:A	50	100	1	0.4691
9:31072371:G:C	50	100	1	0.02052
9:31072583:T:C	50	100	1	0.1761
9:31072819:T:C	50	100	1	0.1222
9:31072825:C:A	50	100	1	0.234
9:31072847:G:A	50	100	1	0.1222
9:31072907:A:C	50	100	1	0.04775
9:31073131:T:C	50	100	1	0.4697
9:31073790:A:T	50	100	0.85	0.02342
9:31073801:G:A	50	98	0.97	0.1247
9:31073846:T:C	50	100	1	0.02469
9:31074176:A:T	50	84	0.99	0.04611
9:31074376:T:A	49	100	1	0.08751
9:31074870:G:T	50	100	1	0.07607
9:31075231:A:G	50	98	1	0.4697
9:31075429:A:G	50	100	1	0.02052
9:31076110:T:G	50	98	1	0.2302
9:31076262:C:T	50	98	0.99	0.238
9:31076290:A:G	50	98	0.92	0.01489
9:31076683:C:T	50	100	0.99	0.122
9:31076873:G:T	50	100	1	0.1242
9:31076939:T:C	50	100	1	0.01452
9:31077303:C:T	50	100	1	0.06064
9:31078013:T:C	50	100	0.99	0.02106
9:31078032:G:A	50	100	1	0.03141
9:31078277:A:G	50	100	1	0.2424
9:31078746:A:G	50	100	1	0.02052
9:31078755:T:C	50	100	1	0.02052
9:31079067:T:C	50	100	1	0.01452
9:31079841:G:A	50	100	1	0.04775
9:31080333:C:T	50	100	1	0.01452
9:31080761:A:T	50	100	1	0.06046
9:31081225:A:G	50	100	1	0.01017
9:31081435:G:A	50	100	0.97	0.01307
9:31081596:C:T	50	98	1	0.01362
9:31081821:A:G	50	100	1	0.01362
9:31082072:G:T	50	100	1	0.01434
9:31082228:T:C	50	100	0.9	0.01198
9:31082410:T:C	50	100	1	0.02052
9:31082416:A:G	49	100	1	0.01362
9:31083034:A:C	50	100	1	0.04829
9:31083054:C:T	50	100	0.81	0.01507
9:31083207:T:C	50	100	1	0.2411
9:31083212:T:A	50	100	1	0.06118
9:31083533:G:T	50	100	1	0.01017
9:31083858:A:T	50	100	1	0.1603
9:31083878:C:G	50	100	1	0.1601
9:31084304:A:G	50	100	1	0.474
9:31084772:G:A	50	100	1	0.02106
9:31084778:A:G	48	100	1	0.06173
9:31085520:T:C	50	100	0.99	0.1175
9:31085738:G:T	50	100	0.94	0.01216
9:31086392:C:T	50	100	0.94	0.01089
9:31086479:T:A	50	100	1	0.06137
9:31086533:A:G	50	100	0.99	0.2335
9:31086950:G:A	50	100	0.99	0.07843
9:31087079:A:T	50	100	1	0.1271
9:31087143:A:T	50	100	1	0.0207
9:31087455:T:C	50	100	0.99	0.1585
9:31087644:T:C	50	100	0.99	0.2422
9:31087655:G:C	50	100	1	0.0167
9:31087818:A:G	50	100	1	0.01362
9:31087886:G:A	50	100	0.74	0.01235
9:31088963:G:A	50	100	1	0.04702
9:31089375:T:C	50	100	0.99	0.07861
9:31089683:T:C	50	100	1	0.2825
9:31089852:T:C	50	100	1	0.3983
9:31089878:T:C	50	100	1	0.2716
9:31089939:A:G	50	100	1	0.04702
9:31090033:G:C	50	98	1	0.01271
9:31090413:G:A	50	100	1	0.24
9:31090899:A:G	50	98	1	0.2812
9:31091070:A:G	50	98	1	0.2297
9:31091203:A:T	50	100	1	0.3032
9:31091672:T:C	50	100	1	0.2776
9:31091977:A:C	50	98	1	0.2297
9:31092220:T:C	50	100	1	0.289
9:31092319:C:T	50	98	1	0.2712
9:31092545:A:G	50	100	0.99	0.04702
9:31092907:T:G	50	98	0.98	0.0207
9:31093020:A:G	50	100	1	0.01325
9:31093040:G:A	50	100	1	0.04121
9:31093388:A:G	50	100	1	0.05664
9:31093652:C:A	50	100	1	0.04884
9:31093727:T:C	50	100	1	0.2582
9:31093926:C:T	50	100	1	0.01289
9:31093964:T:G	50	100	1	0.4012
9:31094190:T:C	50	100	1	0.2313
9:31094282:A:T	50	100	0.99	0.3972
9:31094447:A:G	50	100	0.86	0.01471
9:31094612:T:C	50	98	0.8	0.02033
9:31094967:T:C	50	98	1	0.01525
9:31095623:T:C	50	100	1	0.04866
9:31096141:C:G	50	98	1	0.368
9:31096184:G:A	50	100	1	0.01325
9:31096877:A:G	50	98	1	0.2756
9:31097166:A:G	50	100	0.95	0.0817
9:31097661:T:G	50	100	0.98	0.1293
9:31097777:C:T	50	100	1	0.36
9:31097784:A:G	50	100	1	0.07426
9:31097957:T:C	50	100	1	0.02469
9:31097960:T:C	50	100	1	0.3589
9:31098072:C:T	50	100	1	0.04866
9:31098100:G:T	50	100	1	0.2462
9:31098138:G:A	50	100	1	0.3971
9:31098616:G:A	50	100	1	0.3635
9:31098944:G:A	50	100	1	0.4058
9:31099021:C:A	50	100	1	0.02015
9:31099289:T:G	50	100	0.99	0.04866
9:31099747:G:T	50	100	1	0.2471
9:31099960:C:A	50	100	1	0.04103
9:31100425:A:T	50	98	0.98	0.1445
9:31100670:G:A	50	100	1	0.2471
9:31100783:A:T	50	100	0.95	0.01089
9:31101242:C:A	50	100	1	0.4056
9:31101280:A:G	50	100	0.99	0.3155
9:31101451:C:T	50	100	1	0.2767
9:31101840:C:T	50	100	1	0.04103
9:31101843:T:A	50	98	1	0.3653
9:31101845:G:C	50	100	1	0.04811
9:31101940:A:G	50	98	1	0.2622
9:31101955:G:A	50	98	1	0.3633
9:31102088:T:G	50	98	1	0.3724
9:31102202:G:A	50	100	1	0.07389
9:31102429:G:A	50	100	1	0.04103
9:31102475:T:A	50	98	1	0.282
9:31102585:T:C	50	100	1	0.354
9:31102755:A:G	50	100	1	0.3526
9:31102852:G:A	50	98	1	0.01035
9:31102876:A:C	50	98	1	0.2623
9:31102895:T:A	50	100	1	0.3538
9:31102896:C:T	50	100	1	0.3538
9:31103481:G:A	50	100	0.97	0.02288
9:31103652:T:C	50	100	1	0.3538
9:31103656:A:G	50	100	1	0.3538
9:31103883:C:T	50	100	1	0.3542
9:31104048:A:C	50	100	0.98	0.1046
9:31104116:G:A	50	100	1	0.3542
9:31104162:T:C	50	100	1	0.3542
9:31104188:A:T	50	100	1	0.3542
9:31104196:A:T	50	100	1	0.3542
9:31104236:G:A	50	100	1	0.3542
9:31104275:C:T	50	100	1	0.354
9:31104369:T:A	50	100	1	0.2484
9:31104447:A:G	50	100	1	0.3542
9:31104631:C:A	50	100	1	0.3542
9:31104950:G:A	50	100	1	0.04121
9:31104960:A:C	50	100	0.97	0.132
9:31105115:A:G	50	100	1	0.3538
9:31105208:T:A	50	100	1	0.07335
9:31105303:A:G	50	100	0.65	0.01089
9:31105334:T:A	50	100	1	0.3537
9:31105610:G:A	50	100	1	0.2585
9:31105646:C:T	50	100	1	0.3535
9:31105711:G:C	50	100	1	0.343
9:31105824:T:C	50	100	1	0.3535
9:31105894:T:C	50	100	1	0.3537
9:31105922:A:T	50	100	1	0.04775
9:31106104:C:T	50	100	1	0.3537
9:31106209:A:T	50	100	1	0.3538
9:31106504:C:T	50	100	1	0.3537
9:31106671:T:C	50	100	1	0.3537
9:31106955:T:C	50	100	1	0.04121
9:31107078:C:T	50	100	1	0.3537
9:31107131:G:C	50	100	1	0.3537
9:31107267:A:T	50	100	1	0.04775
9:31107325:G:A	50	100	1	0.3537
9:31107409:C:T	50	100	1	0.3537
9:31107412:A:T	50	100	1	0.3537
9:31107453:C:T	50	100	1	0.3537
9:31107489:C:T	50	100	1	0.3538
9:31107515:T:C	50	100	0.99	0.02124
9:31107612:C:T	50	98	1	0.2623
9:31107780:A:C	50	100	1	0.3538
9:31107894:A:G	50	100	1	0.06354
9:31108085:T:C	50	98	1	0.2622
9:31108299:G:A	50	100	1	0.3537
9:31108343:C:A	50	100	1	0.04121
9:31109593:T:C	50	100	1	0.354
9:31109825:C:T	50	100	0.98	0.1298
9:31110059:G:A	50	100	1	0.3542
9:31110111:G:A	50	100	0.92	0.01489
9:31110629:G:A	50	100	1	0.3538
9:31110639:T:G	50	100	1	0.3538
9:31110693:T:C	50	100	1	0.01071
9:31111745:C:T	50	100	1	0.315
9:31111851:G:T	50	100	0.99	0.04121
9:31112511:G:A	50	100	0.99	0.05701
9:31112859:A:G	50	100	0.99	0.4995
9:31113363:A:G	50	100	1	0.07335
9:31113684:T:C	50	98	0.98	0.02015
9:31113722:G:A	50	100	0.99	0.4993
9:31114031:G:A	50	100	0.99	0.3662
9:31114140:G:A	50	98	0.99	0.2576
9:31114233:A:T	50	100	0.92	0.07444
9:31114714:T:A	50	100	1	0.07317
9:31115119:G:C	50	100	0.98	0.04121
9:31115194:G:T	50	100	1	0.07317
9:31115741:C:T	50	100	0.96	0.07335
9:31115849:A:G	50	100	0.98	0.2426
9:31116345:A:G	50	100	0.99	0.2411
9:31116476:T:C	50	96	0.95	0.09296
9:31116498:A:G	50	100	0.99	0.2409
9:31116669:C:T	50	100	0.96	0.2226
9:31116673:T:G	50	100	0.96	0.2213
9:31116825:G:A	50	98	0.94	0.2206
9:31116847:G:A	50	100	0.96	0.07698
9:31117201:T:G	50	98	0.79	0.01017
9:31117922:G:A	50	86	0.65	0.2662
9:31118009:A:G	50	92	0.8	0.07716
9:31118135:A:T	50	96	0.66	0.0492
9:31118478:T:C	50	98	0.86	0.02142
9:31118491:C:G	50	84	0.71	0.2001
9:31118924:C:T	50	100	0.96	0.01761
9:31118967:C:T	50	100	0.97	0.4484
9:31119135:C:G	50	98	0.98	0.3609
9:31119475:G:T	50	100	0.98	0.03486
9:31119519:T:C	50	100	0.99	0.3515
9:31119649:A:G	50	98	0.99	0.3647
9:31119774:C:T	50	96	0.93	0.1556
9:31119853:T:C	50	100	0.94	0.03214
9:31119887:A:T	50	100	1	0.3509
9:31119961:C:G	50	100	1	0.3466
9:31120122:C:T	50	96	0.98	0.2912
9:31120231:G:A	50	100	0.92	0.01071
9:31120505:A:G	50	100	1	0.3508
9:31120687:T:C	50	100	0.87	0.03431
9:31120798:T:C	50	100	1	0.3508
9:31121227:T:C	50	100	0.92	0.03649
9:31121272:G:A	50	100	0.99	0.3502
9:31121358:G:A	50	100	0.96	0.0305
9:31121427:T:G	50	100	1	0.3506
9:31121565:G:C	50	100	1	0.3506
9:31122138:A:C	50	100	1	0.3506
9:31122291:C:T	50	98	0.96	0.2367
9:31122303:T:C	50	100	1	0.3473
9:31123077:G:A	50	100	1	0.01035
9:31123293:C:T	50	100	1	0.3453
9:31123699:C:T	50	100	1	0.01144
9:31123739:A:G	50	98	0.98	0.04139
9:31123752:G:A	50	100	1	0.01126
9:31123934:A:G	50	100	0.98	0.3012
9:31124320:A:G	50	100	1	0.3401
9:31124454:G:C	50	100	0.99	0.2055
9:31124646:C:T	50	100	1	0.3388
9:31124806:G:A	50	100	0.99	0.3602
9:31124824:G:A	50	100	1	0.05864
9:31124917:T:G	50	100	1	0.3404
9:31125212:G:A	50	100	1	0.339
9:31125232:G:A	50	100	1	0.03595
9:31125357:C:T	50	100	1	0.05864
9:31125386:A:G	50	100	1	0.339
9:31125521:G:T	50	98	1	0.2723
9:31125526:T:C	50	98	0.99	0.2113
9:31125715:T:C	50	100	0.98	0.01652
9:31125742:T:C	50	100	1	0.3399
9:31126040:A:T	50	100	1	0.2812
9:31126085:A:G	50	100	0.99	0.3833
9:31126104:T:A	50	98	0.99	0.2106
9:31126236:G:A	50	100	1	0.2803
9:31126531:G:C	50	100	1	0.28
9:31126751:T:A	50	100	1	0.02179
9:31127097:A:G	50	98	0.99	0.2141
9:31127299:G:A	50	100	1	0.28
9:31127731:T:A	50	100	1	0.2801
9:31127820:T:C	50	96	0.98	0.276
9:31127884:T:C	50	100	1	0.2801
9:31127889:G:A	50	100	1	0.04375
9:31128016:T:C	50	100	1	0.2801
9:31128068:G:A	50	100	1	0.2801
9:31128129:C:T	50	100	1	0.2801
9:31128237:G:T	50	100	1	0.2723
9:31128337:C:A	50	100	1	0.279
9:31128346:G:A	50	100	1	0.03595
9:31128712:T:C	50	100	0.98	0.01924
9:31128793:A:T	50	100	1	0.2801
9:31128795:C:G	50	100	0.99	0.3865
9:31129045:C:G	50	100	0.99	0.2809
9:31129389:G:C	50	100	1	0.01162
9:31129720:C:T	50	100	0.99	0.0118
9:31130055:C:T	50	100	0.95	0.01779
9:31130240:A:G	50	100	0.99	0.2812
9:31130734:T:G	50	100	1	0.03595
9:31131143:G:C	50	100	1	0.2725
9:31131200:T:C	50	100	1	0.2823
9:31131761:A:G	50	100	1	0.2803
9:31131833:G:C	50	100	1	0.2805
9:31131943:C:G	50	100	0.99	0.03704
9:31132258:C:T	50	100	1	0.2796
9:31132380:G:A	50	100	0.89	0.03631
9:31132604:A:G	49	100	1	0.2803
9:31132725:A:G	50	100	1	0.2803
9:31132968:G:T	50	100	0.99	0.2796
9:31133071:C:A	50	100	0.99	0.2794
9:31133095:A:G	50	100	0.99	0.2801
9:31133107:G:T	50	100	0.99	0.2796
9:31133149:C:T	50	100	1	0.03322
9:31133217:A:G	50	100	0.99	0.28
9:31133286:T:A	50	100	0.99	0.2794
9:31133306:C:T	50	100	0.99	0.2718
9:31133313:T:C	50	100	0.94	0.01434
9:31133352:T:G	50	100	0.99	0.2794
9:31133383:T:C	50	100	0.99	0.2792
9:31133861:A:G	50	100	0.97	0.02614
9:31133895:G:T	50	100	0.96	0.01071
9:31133963:C:T	50	100	0.99	0.2792
9:31134168:C:T	42	92.9	0.61	0.03903
9:31134170:C:T	42	90.5	0.62	0.05646
9:31134174:C:T	42	83.3	0.62	0.104
9:31134196:T:C	43	95.3	0.69	0.01525
9:31134198:T:C	43	95.3	0.69	0.01525
9:31134200:T:C	43	95.3	0.66	0.01525
9:31134202:T:C	43	95.3	0.66	0.01525
9:31134293:G:A	49	85.7	0.97	0.278
9:31134301:C:T	49	87.8	0.98	0.2794
9:31134408:C:T	50	100	0.99	0.3707
9:31134443:C:T	50	100	0.99	0.279
9:31134623:A:G	50	100	1	0.03813
9:31134701:C:A	50	98	0.76	0.01997
9:31134896:G:A	50	100	0.99	0.2669
9:31134899:A:G	50	100	0.99	0.4314
9:31134939:A:G	50	100	0.99	0.28
9:31135051:A:G	50	100	1	0.02723
9:31135253:C:G	50	100	1	0.03595
9:31135466:A:G	50	100	0.99	0.2809
9:31136114:T:C	50	100	1	0.03813
9:31136325:A:G	50	100	0.99	0.04267
9:31136554:C:G	50	100	1	0.272
9:31136872:G:A	50	100	0.97	0.04285
9:31136955:T:A	50	100	1	0.4412
9:31136988:G:T	50	100	1	0.4303
9:31137182:G:T	50	100	1	0.4299
9:31137607:C:G	50	100	1	0.05592
9:31137635:A:G	50	100	1	0.04956
9:31138113:A:G	50	98	1	0.4506
9:31138116:C:T	50	98	0.99	0.4506
9:31138424:C:T	50	100	1	0.4506
9:31138664:G:A	50	98	1	0.3408
9:31138684:C:G	50	100	1	0.451
9:31138741:A:G	50	100	0.99	0.4508
9:31138755:T:G	50	100	1	0.03794
9:31138955:T:C	50	100	1	0.4508
9:31139073:G:A	50	100	0.99	0.0423
9:31139243:C:T	50	100	1	0.4497
9:31139475:G:A	50	100	1	0.439
9:31139613:T:C	50	100	0.99	0.04412
9:31139816:C:T	50	100	1	0.4508
9:31139876:T:C	50	100	1	0.01289
9:31139933:A:T	50	100	1	0.01416
9:31140135:C:T	50	100	1	0.06354
9:31140192:A:C	50	100	1	0.4512
9:31140336:T:G	50	100	0.88	0.01997
9:31140414:T:C	50	100	1	0.01416
9:31140430:C:T	50	100	1	0.4508
9:31140474:A:T	50	100	1	0.02015
9:31140542:G:A	50	100	1	0.4508
9:31140583:A:T	50	100	1	0.398
9:31140626:T:C	50	100	1	0.4508
9:31140812:T:C	50	100	1	0.4508
9:31140952:C:T	50	100	1	0.451
9:31141043:T:G	50	100	1	0.03322
9:31141087:A:G	50	100	0.99	0.4508
9:31141413:G:T	50	100	1	0.03794
9:31141596:G:A	50	98	1	0.03613
9:31142166:A:G	50	98	1	0.4424
9:31142167:C:G	50	98	1	0.4424
9:31142210:C:T	50	98	1	0.4424
9:31142254:C:T	50	100	1	0.2059
9:31142283:C:T	50	100	1	0.4423
9:31142285:C:G	50	100	1	0.4421
9:31142330:T:A	50	100	0.99	0.39
9:31142346:A:G	50	100	1	0.4424
9:31142357:A:G	50	100	1	0.4424
9:31142361:T:C	50	100	1	0.4426
9:31142362:G:A	50	100	1	0.2645
9:31142657:C:T	50	100	1	0.2653
9:31142794:G:A	50	100	1	0.4432
9:31142851:C:T	50	100	1	0.02651
9:31142938:A:C	50	100	1	0.0118
9:31143120:C:T	50	100	1	0.4432
9:31143357:T:C	50	100	1	0.2745
9:31143358:G:A	50	100	1	0.2745
9:31143371:T:G	50	100	1	0.2745
9:31143630:T:A	50	100	1	0.03958
9:31143917:C:G	50	100	1	0.4435
9:31143984:C:G	50	100	1	0.3339
9:31144087:G:A	50	100	0.9	0.03758
9:31144277:T:C	50	98	1	0.3371
9:31144355:A:G	50	100	1	0.01416
9:31144515:T:A	50	100	1	0.4434
9:31144516:T:A	50	100	1	0.4435
9:31144580:T:A	50	100	0.95	0.05447
9:31144716:C:T	50	100	1	0.03268
9:31144889:A:G	50	100	1	0.2093
9:31144909:G:A	50	100	1	0.02869
9:31145175:A:G	50	98	1	0.3368
9:31145178:T:C	50	100	1	0.451
9:31145379:C:A	50	100	1	0.451
9:31145494:A:G	50	100	1	0.451
9:31145583:A:C	50	96	0.92	0.03813
9:31145888:A:G	50	100	0.99	0.451
9:31145897:A:G	50	100	1	0.451
9:31145984:T:C	50	100	1	0.4512
9:31146080:A:G	50	100	1	0.4512
9:31146395:T:C	50	100	1	0.3077
9:31146571:C:T	50	100	1	0.4512
9:31146596:G:T	50	100	1	0.4408
9:31146710:C:T	50	100	1	0.4512
9:31146739:C:T	50	100	1	0.4512
9:31146953:C:T	50	100	1	0.4512
9:31146955:G:T	50	100	1	0.4512
9:31147262:C:T	50	100	1	0.03068
9:31147375:A:G	50	100	1	0.05174
9:31147581:T:C	50	98	0.64	0.01235
9:31147650:C:T	50	100	0.99	0.02651
9:31147842:C:A	50	100	0.97	0.05247
9:31148010:A:G	50	100	1	0.4512
9:31148092:C:T	50	100	1	0.4515
9:31148375:C:T	50	100	1	0.2654
9:31149177:C:A	50	100	1	0.4512
9:31149230:G:C	50	100	1	0.451
9:31149386:G:T	50	100	1	0.03068
9:31149398:A:T	50	100	1	0.03268
9:31149437:A:C	50	100	1	0.451
9:31149528:G:C	50	100	1	0.451
9:31149531:T:A	50	100	1	0.03304
9:31149532:C:A	50	100	1	0.03304
9:31149569:C:T	50	100	1	0.451
9:31149617:C:G	50	100	1	0.451
9:31149628:C:T	50	100	1	0.4508
9:31149867:T:A	50	100	1	0.4405
9:31150147:C:T	50	100	1	0.4508
9:31150172:T:A	50	100	1	0.4504
9:31150330:T:G	50	100	1	0.4506
9:31150345:T:C	50	100	1	0.4506
9:31150505:A:G	50	100	1	0.4508
9:31150553:T:C	50	100	1	0.4508
9:31150645:A:G	50	100	1	0.451
9:31150675:C:A	50	96	1	0.323
9:31150759:C:G	50	100	1	0.05138
9:31150850:T:A	50	100	1	0.4508
9:31150920:G:A	50	100	1	0.4508
9:31150972:G:A	50	100	1	0.4508
9:31151601:C:T	50	94	0.89	0.08533
9:31152073:A:C	50	100	1	0.0325
9:31152321:T:C	50	100	0.98	0.0187
9:31152446:C:T	50	100	1	0.4506
9:31152557:A:G	50	100	1	0.4508
9:31152815:T:G	50	100	1	0.02033
9:31153209:C:G	50	100	1	0.4508
9:31153319:G:T	50	100	1	0.4508
9:31153408:T:C	50	100	1	0.4508
9:31153657:T:A	50	100	1	0.0325
9:31153789:C:T	49	100	1	0.4508
9:31153854:G:A	50	100	1	0.4508
9:31153868:A:G	50	100	0.93	0.01216
9:31153902:C:T	50	100	1	0.2653
9:31153958:C:T	50	100	1	0.4508
9:31154053:A:G	50	100	1	0.4506
9:31154081:A:G	50	98	0.92	0.02596
9:31154156:C:T	50	100	1	0.4508
9:31154375:C:T	50	100	1	0.4508
9:31154477:A:G	50	100	1	0.4508
9:31154627:G:A	50	100	1	0.4506
9:31154636:C:T	50	100	1	0.03304
9:31154774:G:A	50	100	1	0.4508
9:31154914:T:G	50	100	1	0.4405
9:31155060:T:A	50	100	1	0.4508
9:31155069:T:G	50	100	1	0.0846
9:31155117:C:T	50	100	0.88	0.01071
9:31155196:T:C	50	98	1	0.457
9:31155237:A:C	50	100	1	0.03232
9:31155340:C:T	50	100	0.98	0.0443
9:31155384:C:T	50	98	1	0.4493
9:31155412:T:C	50	98	0.99	0.4049
9:31155597:T:A	50	98	1	0.439
9:31155653:T:A	49	95.9	0.99	0.2642
9:31155683:G:A	48	100	0.97	0.2191
9:31155766:T:C	49	93.9	0.99	0.4488
9:31155770:T:C	49	95.9	0.99	0.4488
9:31155771:G:A	49	95.9	0.99	0.4486
9:31155782:A:G	49	91.8	0.99	0.4486
9:31155794:G:C	49	91.8	0.99	0.4481
9:31155944:C:T	46	84.8	0.98	0.4484
9:31156065:G:C	47	83	0.98	0.4461
9:31156150:T:C	50	98	1	0.4492
9:31156311:C:T	49	93.9	1	0.449
9:31156379:C:G	49	89.8	0.99	0.07026
9:31156560:T:C	49	91.8	1	0.449
9:31156870:C:T	50	100	1	0.457
9:31157130:C:T	50	100	1	0.03304
9:31157225:A:G	50	100	1	0.4582
9:31157281:C:A	50	100	1	0.4395
9:31157576:G:A	50	98	1	0.4493
9:31157663:C:G	49	98	0.99	0.4566
9:31157690:T:C	49	98	1	0.3375
9:31157691:G:A	50	100	0.98	0.04321
9:31157711:C:T	50	100	1	0.4564
9:31157865:T:C	50	100	1	0.03304
9:31157896:A:C	50	94	1	0.4503
9:31158019:G:A	46	80.4	1	0.4492
9:31158047:G:C	47	85.1	1	0.4492
9:31158311:G:T	50	96	0.99	0.4375
9:31158316:T:C	50	96	0.99	0.4375
9:31158325:T:A	50	94	0.98	0.01126
9:31158345:G:T	49	98	0.98	0.01126
9:31158348:G:A	49	98	0.98	0.01126
9:31158350:G:C	49	95.9	0.99	0.4372
9:31158370:A:G	49	98	0.99	0.2522
9:31158390:G:A	50	98	0.98	0.01126
9:31158391:G:C	50	96	0.99	0.4274
9:31158394:T:C	50	98	0.98	0.01126
9:31158396:G:A	50	98	0.98	0.01126
9:31158500:C:T	50	100	1	0.01816
9:31158521:G:C	50	100	1	0.06155
9:31158607:C:T	49	98	0.99	0.4484
9:31158661:C:T	50	96	0.99	0.4484
9:31158690:T:C	50	98	1	0.4484
9:31158817:T:C	50	96	1	0.4483
9:31158867:C:A	49	95.9	1	0.4484
9:31158898:G:A	49	98	1	0.4479
9:31158948:A:G	50	98	1	0.4484
9:31159010:T:C	50	98	1	0.3755
9:31159023:G:A	50	100	0.99	0.06046
9:31159065:G:A	50	100	1	0.03286
9:31159088:A:G	50	98	1	0.4483
9:31159106:T:G	49	98	1	0.3386
9:31159136:C:A	50	98	1	0.4483
9:31159165:A:G	50	98	1	0.4412
9:31159330:T:G	49	93.9	1	0.4481
9:31159331:A:G	49	98	0.99	0.4484
9:31159354:G:A	49	95.9	0.99	0.4475
9:31159447:A:C	49	95.9	0.99	0.4483
9:31159461:G:A	49	98	1	0.4385
9:31159594:A:G	50	96	1	0.4484
9:31159665:T:C	50	98	1	0.4483
9:31159700:T:C	50	100	0.98	0.063
9:31159813:C:A	50	98	1	0.4484
9:31159890:C:T	50	100	1	0.063
9:31159891:A:G	50	98	1	0.4484
9:31159961:C:T	50	98	0.99	0.2634
9:31159965:G:A	50	100	0.99	0.01289
9:31159993:G:A	50	98	1	0.449
9:31160127:G:T	50	98	0.99	0.4492
9:31160166:T:A	50	98	0.99	0.4493
9:31160245:G:A	50	96	0.99	0.2057
9:31160379:A:T	50	100	1	0.0118
9:31160388:G:A	50	100	0.98	0.0423
9:31160410:A:G	50	98	1	0.4493
9:31160587:G:T	50	98	1	0.2055
9:31160603:G:A	50	100	1	0.4493
9:31160669:A:T	50	100	1	0.4493
9:31160729:A:G	50	100	1	0.4493
9:31160732:G:A	50	100	1	0.4492
9:31160767:C:G	50	100	1	0.03304
9:31160778:G:A	50	98	0.99	0.3442
9:31160841:G:A	50	98	1	0.02651
9:31160941:G:A	50	100	1	0.2079
9:31160950:A:G	50	100	1	0.4495
9:31160988:G:C	50	100	1	0.4383
9:31161096:A:G	50	100	0.98	0.04103
9:31161105:C:T	50	100	1	0.4499
9:31161188:T:C	49	100	1	0.4395
9:31161212:A:G	50	100	1	0.4501
9:31161296:G:A	50	100	1	0.4512
9:31161403:G:A	50	100	1	0.4501
9:31161463:A:G	50	100	1	0.4501
9:31161570:T:C	50	100	1	0.4501
9:31161578:T:G	50	100	1	0.4501
9:31161614:T:A	50	100	1	0.439
9:31161656:G:A	50	88	1	0.3103
9:31161736:A:G	50	100	1	0.4501
9:31161963:A:G	50	100	1	0.4499
9:31161978:A:G	50	100	1	0.4499
9:31161989:A:G	50	100	1	0.4499
9:31162192:G:A	50	100	1	0.4499
9:31162462:G:T	50	100	1	0.4501
9:31162463:C:T	50	100	1	0.4501
9:31162820:T:A	50	100	1	0.4497
9:31162873:G:C	50	100	1	0.01816
9:31162898:C:A	50	100	1	0.4499
9:31162983:T:C	50	100	1	0.0118
9:31163162:T:G	50	100	1	0.4501
9:31163370:A:C	50	100	1	0.4593
9:31163386:G:A	50	100	1	0.4503
9:31163496:C:A	50	100	1	0.4466
9:31163504:T:A	50	100	1	0.01289
9:31163548:G:T	50	100	1	0.2643
9:31163555:A:G	50	100	1	0.4401
9:31163604:T:C	50	100	1	0.03286
9:31163695:T:C	50	100	1	0.02633
9:31164041:C:T	50	100	1	0.4499
9:31164053:G:A	50	100	1	0.4397
9:31164114:T:C	50	100	1	0.4581
9:31164115:G:A	50	100	1	0.4423
9:31164225:G:A	50	100	1	0.03304
9:31164391:C:A	50	100	1	0.4503
9:31164433:T:C	50	100	1	0.4503
9:31164742:A:G	50	100	1	0.4503
9:31164755:G:A	50	100	1	0.4503
9:31164868:C:T	50	100	1	0.4493
9:31164869:G:A	50	100	1	0.2093
9:31165098:G:A	50	100	1	0.3818
9:31165193:A:G	50	100	0.99	0.1068
9:31165408:C:T	49	100	0.99	0.02614
9:31165457:G:A	50	100	1	0.2092
9:31165482:C:T	50	100	1	0.03341
9:31165510:C:G	50	100	1	0.0512
9:31165857:T:C	50	100	1	0.3845
9:31165968:A:T	50	100	1	0.2093
9:31166439:G:A	50	100	1	0.2097
9:31166857:T:G	50	100	0.95	0.01162
9:31168057:T:G	50	100	1	0.2736
9:31168307:T:G	50	100	1	0.05156
9:31168523:G:A	50	100	0.93	0.01216
9:31168920:C:T	50	98	1	0.2175
9:31169413:A:G	50	100	0.92	0.03504
9:31170188:G:A	50	100	1	0.396
9:31170522:T:G	50	100	0.99	0.02033
9:31170538:A:G	50	100	1	0.0285
9:31170947:G:T	50	100	1	0.3028
9:31170985:G:T	50	100	1	0.01307
9:31171236:A:G	50	100	0.98	0.01289
9:31171630:C:A	50	100	1	0.03359
9:31171923:A:C	50	100	1	0.03377
9:31172352:C:T	50	100	1	0.3095
9:31172571:A:G	50	100	1	0.03794
9:31172772:A:G	50	98	1	0.0837
9:31173366:C:T	49	100	1	0.03377
9:31173367:G:A	50	100	0.97	0.0216
9:31173405:A:G	50	100	1	0.3362
9:31173627:G:A	50	100	1	0.09296
9:31173656:A:T	50	100	1	0.09296
9:31173747:T:G	50	98	1	0.09296
9:31173974:T:C	50	98	1	0.09332
9:31174608:T:C	50	98	1	0.09296
9:31174648:A:C	50	100	1	0.3357
9:31174709:T:C	50	100	0.98	0.01852
9:31175078:T:C	50	98	1	0.09096
9:31175154:T:A	50	90	0.88	0.06845
9:31175174:A:G	50	100	1	0.09096
9:31175175:C:G	50	100	0.99	0.09096
9:31175473:C:T	50	100	0.98	0.05102
9:31175481:A:G	50	100	0.99	0.09096
9:31176385:A:G	50	100	1	0.03395
9:31176458:A:G	50	100	1	0.03758
9:31176991:A:T	50	100	1	0.3486
9:31177211:A:G	50	100	1	0.1002
9:31177369:A:G	50	100	1	0.2208
9:31177472:A:C	50	100	1	0.1
9:31177583:G:T	50	100	0.93	0.01071
9:31177959:A:G	50	100	1	0.2093
9:31178231:G:A	50	100	1	0.2219
9:31178276:A:G	50	100	1	0.02052
9:31178757:C:T	50	100	1	0.2629
9:31178909:A:G	50	100	1	0.102
9:31179416:A:C	50	100	0.95	0.0118
9:31179510:G:A	50	100	1	0.1
9:31179624:C:T	50	100	1	0.3469
9:31179847:G:A	50	100	0.99	0.06082
9:31179945:A:G	50	100	1	0.254
9:31180273:G:T	50	100	0.98	0.01797
9:31180597:T:C	50	100	0.99	0.1024
9:31180763:A:C	50	100	0.9	0.05864
9:31180925:C:T	50	98	0.99	0.3469
9:31181063:A:G	50	98	1	0.2631
9:31181464:G:A	50	100	1	0.02524
9:31181471:A:C	50	98	1	0.3611
9:31181783:A:G	50	100	1	0.3927
9:31181865:A:G	50	100	0.89	0.01198
9:31181875:T:A	50	100	1	0.03395
9:31182066:G:A	50	100	1	0.3366
9:31182136:T:C	50	98	0.99	0.216
9:31182309:G:A	50	100	1	0.3368
9:31182351:A:G	50	98	1	0.3371
9:31182386:C:T	50	100	1	0.3224
9:31182648:G:A	50	100	0.99	0.2756
9:31182804:C:T	50	98	1	0.4054
9:31182864:C:G	50	98	1	0.4049
9:31183038:A:G	50	100	0.95	0.01089
9:31183068:T:C	50	98	0.99	0.4259
9:31183074:T:C	50	98	0.99	0.4259
9:31183083:T:A	50	98	0.99	0.4259
9:31183099:A:C	50	98	0.99	0.4259
9:31183172:A:T	50	100	0.96	0.01834
9:31183197:C:T	50	100	1	0.4274
9:31183275:C:T	50	100	1	0.2636
9:31183387:T:G	50	100	1	0.3925
9:31183553:T:G	50	100	1	0.213
9:31183577:C:G	50	100	1	0.03341
9:31183582:T:C	50	100	1	0.01816
9:31183882:A:G	50	100	1	0.2128
9:31184405:A:G	50	100	1	0.3548
9:31184548:G:T	50	100	1	0.02197
9:31184593:G:T	50	100	1	0.04139
9:31184705:A:G	50	100	1	0.3942
9:31185230:C:T	50	100	1	0.427
9:31185281:C:T	50	100	1	0.4276
9:31185834:G:A	50	98	1	0.4818
9:31185951:T:C	50	100	1	0.4196
9:31185958:C:T	50	100	1	0.4277
9:31186123:A:G	50	100	1	0.03341
9:31186133:C:T	50	100	1	0.482
9:31186291:G:A	50	100	0.99	0.2856
9:31186307:G:A	50	100	1	0.0541
9:31186340:T:C	50	100	0.95	0.03159
9:31186352:C:A	50	100	1	0.01289
9:31186457:A:G	50	100	1	0.4486
9:31186663:A:G	50	100	1	0.2144
9:31187466:A:G	50	100	1	0.01834
9:31187508:A:G	50	100	1	0.01834
9:31187771:C:T	50	100	1	0.01961
9:31188100:G:A	50	100	1	0.4285
9:31188290:T:C	50	100	1	0.3862
9:31188334:C:T	50	100	1	0.01307
9:31188386:T:C	50	100	1	0.3862
9:31188682:C:A	50	100	1	0.4205
9:31188979:A:C	50	100	0.99	0.01344
9:31189035:C:A	50	100	0.81	0.03232
9:31189200:G:A	50	100	1	0.0541
9:31189222:C:T	50	100	1	0.03105
9:31189307:A:G	50	100	1	0.4405
9:31189459:T:C	50	100	1	0.4405
9:31189548:A:G	50	100	1	0.4406
9:31189692:C:T	50	100	1	0.4744
9:31189840:A:G	50	100	1	0.0541
9:31189903:T:A	50	100	1	0.4405
9:31189906:G:C	50	100	1	0.4405
9:31190141:A:G	50	100	1	0.0541
9:31190261:G:A	50	100	1	0.0541
9:31190300:T:C	50	100	1	0.4405
9:31190450:C:T	50	100	1	0.2947
9:31190451:G:A	50	100	1	0.4742
9:31190564:T:C	50	100	1	0.0541
9:31190596:T:C	50	100	1	0.4406
9:31190725:C:A	50	100	1	0.0541
9:31190892:C:T	50	100	1	0.3647
9:31190946:G:A	50	100	1	0.4742
9:31191133:G:A	50	100	1	0.4203
9:31191616:C:A	50	100	0.99	0.4746
9:31191636:A:G	50	100	1	0.03377
9:31191673:C:T	50	100	1	0.2039
9:31191705:C:T	50	100	1	0.4201
9:31191759:G:T	50	100	1	0.4403
9:31191919:T:C	50	100	1	0.03105
9:31192290:G:A	50	100	0.99	0.01344
9:31192303:A:G	49	100	1	0.3867
9:31192540:T:G	50	100	1	0.05392
9:31192597:A:G	50	100	0.91	0.02651
9:31192599:G:A	50	100	1	0.05392
9:31192644:A:G	50	100	1	0.4405
9:31192742:C:T	50	100	0.93	0.05556
9:31193135:T:C	50	98	0.95	0.04503
9:31193237:A:C	50	100	1	0.386
9:31193340:T:C	50	100	1	0.386
9:31193385:A:T	50	100	0.83	0.03232
9:31193491:C:T	50	100	1	0.3858
9:31193536:C:T	50	100	1	0.3858
9:31193668:C:A	50	100	1	0.3858
9:31193678:T:C	50	98	0.99	0.05447
9:31193930:G:A	50	100	1	0.03341
9:31193971:C:G	50	100	1	0.3647
9:31193985:A:G	50	100	1	0.03359
9:31194044:G:T	49	100	1	0.4201
9:31194094:C:T	50	100	1	0.03341
9:31194146:A:G	50	100	1	0.03504
9:31194290:G:A	50	100	1	0.05338
9:31194705:A:G	50	100	1	0.3851
9:31194790:C:A	50	100	1	0.2865
9:31194811:G:T	50	100	0.99	0.3602
9:31194841:A:G	50	100	1	0.01344
9:31195185:T:C	50	100	1	0.01271
9:31195390:T:C	50	100	1	0.4194
9:31195409:T:C	50	100	1	0.4726
9:31195817:C:T	50	100	1	0.3996
9:31196044:T:C	49	100	0.97	0.05392
9:31196046:T:C	50	94	1	0.4016
9:31196080:T:C	50	100	1	0.4194
9:31196220:G:C	50	100	1	0.4194
9:31196324:G:A	50	100	0.98	0.02941
9:31196384:C:A	50	100	1	0.4196
9:31196402:C:T	50	100	1	0.01979
9:31196469:G:C	50	100	1	0.03341
9:31196562:A:C	50	98	0.99	0.4268
9:31196677:G:T	50	100	1	0.4194
9:31196715:T:C	50	100	1	0.4726
9:31196732:A:G	50	100	1	0.3637
9:31196745:C:T	50	100	1	0.287
9:31196799:G:A	50	100	1	0.01816
9:31196936:G:A	50	100	1	0.4194
9:31197106:A:G	50	100	1	0.0532
9:31197120:T:A	50	100	1	0.4724
9:31197132:A:T	50	100	1	0.05338
9:31197212:T:C	50	100	0.95	0.01144
9:31197289:A:G	50	100	1	0.4194
9:31197344:G:A	50	100	1	0.0532
9:31197367:A:G	50	100	1	0.4726
9:31197406:T:C	50	100	1	0.0532
9:31197454:T:C	50	100	1	0.4194
9:31197485:T:A	50	100	1	0.03558
9:31197533:C:A	50	100	1	0.4194
9:31197603:C:T	50	100	1	0.244
9:31197622:C:T	50	100	1	0.4194
9:31197974:A:G	50	100	1	0.4194
9:31198153:T:C	50	100	1	0.4194
9:31198353:C:T	50	100	1	0.4194
9:31198629:A:G	50	100	1	0.4194
9:31198755:A:G	50	100	1	0.4194
9:31198849:A:G	50	100	1	0.4194
9:31199071:C:T	50	100	1	0.4192
9:31199176:G:C	50	100	1	0.4194
9:31199497:A:G	50	100	1	0.4728
9:31200135:A:G	50	100	1	0.01452
9:31200175:T:C	50	100	1	0.01979
9:31200415:T:A	50	100	1	0.4728
9:31200586:G:T	50	100	1	0.01816
9:31200599:C:G	50	100	1	0.287
9:31200728:A:T	50	100	1	0.0532
9:31200987:C:T	50	100	1	0.01434
9:31201170:C:A	50	100	1	0.4728
9:31201213:C:A	50	100	1	0.0532
9:31201439:A:C	50	100	1	0.4728
9:31201621:A:T	50	98	0.9	0.07771
9:31201623:A:T	50	96	0.97	0.4495
9:31201625:T:A	50	100	0.99	0.03123
9:31201631:T:A	50	100	1	0.0532
9:31201633:T:C	50	100	1	0.0472
9:31201672:A:G	50	100	1	0.4728
9:31201852:T:G	50	100	0.99	0.01525
9:31202327:C:T	50	100	1	0.0532
9:31202780:C:T	49	100	1	0.4196
9:31202896:T:C	50	100	1	0.01979
9:31202951:T:C	50	100	1	0.0532
9:31203068:A:T	50	100	1	0.0532
9:31203178:C:T	50	100	1	0.0532
9:31203250:T:C	49	100	1	0.0532
9:31203285:A:G	49	100	1	0.0532
9:31203421:T:C	50	98	0.95	0.1454
9:31203424:T:C	50	100	1	0.3635
9:31203534:G:A	50	100	0.98	0.01979
9:31203554:T:G	50	100	1	0.3998
9:31203593:T:C	50	100	1	0.4196
9:31203671:A:T	50	100	1	0.0532
9:31203820:G:A	50	100	0.99	0.0532
9:31203890:G:T	50	100	1	0.0532
9:31204143:T:C	50	100	1	0.0532
9:31204483:A:G	50	98	0.99	0.4726
9:31204663:G:A	50	100	1	0.4009
9:31204687:A:G	50	100	0.91	0.03413
9:31204737:A:G	50	100	1	0.4196
9:31204852:A:G	50	100	1	0.0532
9:31204863:G:A	50	100	1	0.02832
9:31204868:C:T	50	100	1	0.0532
9:31204945:C:G	50	100	1	0.4728
9:31205134:G:T	50	100	1	0.0532
9:31205348:G:C	50	98	1	0.4815
9:31205404:T:G	50	100	1	0.01979
9:31205448:T:A	50	100	1	0.0532
9:31205487:G:A	50	100	1	0.01344
9:31205536:T:C	50	100	1	0.0532
9:31205588:G:A	50	100	1	0.0532
9:31205797:G:A	50	100	1	0.4196
9:31205881:G:A	50	100	1	0.4728
9:31206023:C:T	50	100	1	0.01344
9:31206173:G:A	50	100	1	0.4728
9:31206288:G:T	50	100	1	0.4274
9:31206372:G:C	50	100	1	0.4199
9:31206909:G:A	50	100	1	0.4199
9:31206971:C:T	50	100	1	0.4731
9:31207030:C:A	50	100	1	0.3638
9:31207148:A:G	50	100	1	0.04575
9:31207155:C:G	50	100	1	0.4199
9:31207621:C:T	50	100	1	0.4657
9:31207633:G:C	50	100	1	0.4657
9:31207648:T:C	50	100	1	0.4201
9:31207802:G:A	50	100	1	0.4657
9:31207828:G:T	50	100	1	0.4199
9:31207942:T:C	50	100	1	0.04575
9:31208007:T:A	50	98	1	0.2057
9:31208104:A:G	50	100	1	0.4657
9:31208206:G:T	50	100	1	0.4199
9:31208403:T:C	50	100	1	0.03686
9:31208552:C:T	50	100	1	0.4677
9:31208714:A:G	50	100	1	0.01452
9:31208853:G:T	50	100	1	0.4811
9:31208884:G:A	50	100	1	0.01362
9:31208935:G:A	50	100	1	0.4354
9:31209171:C:T	50	98	1	0.2678
9:31209278:A:G	50	100	1	0.03486
9:31209449:G:A	50	100	1	0.03577
9:31209661:T:C	50	100	1	0.01416
9:31209671:G:A	50	100	1	0.4001
9:31209831:T:C	49	100	1	0.364
9:31210053:T:C	50	98	1	0.4001
9:31210128:A:T	50	100	0.99	0.2593
9:31210582:C:T	50	100	1	0.04575
9:31210830:C:A	50	100	1	0.01089
9:31210893:T:G	50	100	0.98	0.08279
9:31210903:A:G	50	100	1	0.04593
9:31210922:C:A	50	100	1	0.03304
9:31211016:A:G	50	100	1	0.4708
9:31211161:T:C	50	98	1	0.2948
9:31211248:A:G	50	100	1	0.04575
9:31211268:T:G	50	100	1	0.04575
9:31211306:C:T	50	100	1	0.2774
9:31211340:G:A	50	100	1	0.04575
9:31211391:T:C	50	100	0.99	0.04575
9:31211830:T:G	50	98	0.96	0.0276
9:31211859:A:G	50	100	1	0.04593
9:31211865:T:G	50	100	1	0.3998
9:31211873:C:T	50	100	1	0.3455
9:31212044:A:T	50	100	1	0.04593
9:31212252:G:C	50	100	1	0.3998
9:31212341:G:C	50	100	1	0.04593
9:31212644:A:G	50	100	1	0.0345
9:31212877:C:T	50	100	1	0.2774
9:31212892:A:T	50	100	1	0.3637
9:31213026:A:G	50	100	1	0.04611
9:31213033:G:A	50	100	1	0.03341
9:31213259:A:G	50	100	0.99	0.2244
9:31213313:T:C	50	100	1	0.2694
9:31213316:C:T	50	100	1	0.04593
9:31213317:G:T	50	100	1	0.2847
9:31213397:T:A	50	100	0.82	0.0138
9:31213432:C:G	50	100	1	0.2694
9:31214005:C:T	50	100	1	0.04593
9:31214078:A:G	50	100	1	0.04593
9:31214350:C:T	50	100	1	0.04593
9:31214432:T:C	50	100	1	0.2869
9:31214471:A:T	50	98	1	0.2979
9:31214508:T:C	50	100	0.9	0.01471
9:31214517:T:C	50	100	1	0.04593
9:31214542:C:T	50	100	1	0.04593
9:31214778:G:T	50	100	1	0.04648
9:31214984:C:T	50	98	1	0.0158
9:31215060:T:G	50	98	1	0.2518
9:31215120:C:T	50	100	0.97	0.04248
9:31215167:A:G	50	100	1	0.03504
9:31215244:G:T	50	100	1	0.4069
9:31215494:A:G	50	100	1	0.04339
9:31215519:A:G	50	100	1	0.04339
9:31215542:C:T	50	100	1	0.04339
9:31215565:G:C	50	100	1	0.04339
9:31215734:C:G	50	100	0.99	0.04339
9:31215916:A:G	50	100	1	0.04339
9:31216451:T:G	50	100	1	0.04339
9:31216578:A:C	50	100	1	0.04339
9:31216617:T:A	50	98	1	0.2424
9:31216619:T:G	50	98	1	0.2424
9:31217027:C:T	50	100	1	0.01325
9:31217060:C:T	50	100	1	0.01325
9:31217193:G:A	50	100	1	0.04321
9:31217261:C:T	50	100	1	0.04303
9:31217291:A:G	44	97.7	1	0.02887
9:31217292:A:G	47	100	0.85	0.01434
9:31217393:C:T	50	100	1	0.3469
9:31217632:C:T	50	100	1	0.02941
9:31217698:T:C	50	100	1	0.04285
9:31217898:A:G	50	100	1	0.0138
9:31217906:T:C	50	98	1	0.2941
9:31217938:G:A	50	100	1	0.04285
9:31217952:T:G	50	100	1	0.04285
9:31217978:C:A	50	100	1	0.04285
9:31218054:C:T	50	100	1	0.04285
9:31218155:A:T	50	100	1	0.04285
9:31218156:T:C	50	100	0.96	0.01888
9:31218233:C:A	50	100	1	0.04285
9:31218414:C:T	50	100	1	0.04285
9:31218518:C:T	50	100	1	0.0138
9:31218612:T:A	50	100	1	0.0138
9:31218781:T:C	50	100	1	0.03086
9:31218844:G:T	49	100	1	0.04285
9:31218929:T:C	50	100	0.97	0.04285
9:31219030:A:G	50	100	1	0.04285
9:31219038:T:C	50	100	1	0.04285
9:31219174:T:C	50	100	1	0.04285
9:31219204:T:C	49	100	1	0.2235
9:31219356:T:C	50	100	1	0.04285
9:31219364:G:A	50	100	1	0.04285
9:31219599:A:C	50	100	1	0.04303
9:31219660:G:A	50	100	0.95	0.04303
9:31219761:G:A	50	100	1	0.04303
9:31219769:G:A	50	98	0.98	0.1029
9:31219942:G:A	50	100	1	0.04303
9:31219987:A:G	50	98	1	0.2622
9:31220066:C:T	50	98	1	0.2269
9:31220067:G:A	50	100	1	0.04321
9:31220561:T:C	50	100	0.98	0.01071
9:31220582:G:A	50	100	1	0.4038
9:31220740:A:T	50	100	1	0.03086
9:31220783:T:A	50	100	0.98	0.01071
9:31221078:A:G	50	100	1	0.07843
9:31221124:C:T	50	96	1	0.287
9:31221360:T:C	50	100	1	0.3471
9:31221650:G:A	50	100	1	0.3696
9:31221669:T:C	50	100	1	0.03068
9:31222267:C:T	50	100	1	0.03322
9:31222268:G:A	50	100	1	0.3696
9:31222422:C:A	50	100	1	0.4488
9:31222560:C:T	50	100	1	0.4488
9:31222561:G:A	50	100	1	0.03558
9:31222582:C:A	50	100	1	0.4488
9:31222661:C:T	50	100	1	0.3676
9:31222721:T:C	50	96	1	0.2228
9:31222766:T:C	50	100	1	0.4488
9:31222835:C:A	50	100	1	0.4488
9:31222949:T:A	50	98	1	0.2772
9:31223321:A:T	50	100	0.95	0.01997
9:31223682:T:C	50	100	1	0.01053
9:31224273:A:G	50	100	1	0.3671
9:31224298:G:A	50	100	1	0.4061
9:31224713:T:C	50	100	1	0.4488
9:31224797:A:G	50	100	0.98	0.01126
9:31224922:C:T	50	100	0.99	0.01471
9:31224963:T:C	50	100	1	0.01543
9:31224967:G:A	50	96	0.99	0.1151
9:31225043:T:C	50	100	0.99	0.02941
9:31225310:C:T	50	100	0.91	0.04593
9:31225492:C:T	50	100	0.91	0.02124
9:31225505:T:G	50	100	1	0.02052
9:31225601:T:C	50	100	0.98	0.04648
9:31225663:C:A	50	100	1	0.01543
9:31225780:C:A	50	100	1	0.2934
9:31225792:T:G	50	100	1	0.2939
9:31225833:A:G	50	100	1	0.2576
9:31225872:G:A	50	100	1	0.01561
9:31225941:G:C	50	100	0.99	0.3617
9:31225946:T:C	50	100	1	0.3469
9:31225986:T:G	50	100	0.98	0.03105
9:31225994:G:A	50	100	0.98	0.0138
9:31226174:A:C	50	100	0.98	0.0138
9:31226322:G:A	50	98	1	0.2776
9:31226371:T:C	50	100	1	0.2936
9:31226384:T:A	50	100	1	0.01598
9:31226474:C:G	50	100	1	0.01543
9:31226489:T:A	50	100	1	0.0354
9:31226637:G:T	50	100	0.97	0.06826
9:31226745:T:A	50	100	1	0.01816
9:31226748:T:C	50	100	1	0.02251
9:31226815:G:A	50	100	1	0.02015
9:31226821:C:T	50	100	0.9	0.01107
9:31226833:C:T	50	100	1	0.2578
9:31226908:G:C	50	100	1	0.01543
9:31227059:G:A	49	98	1	0.2776
9:31227133:G:A	48	91.7	1	0.2887
9:31227141:T:C	49	91.8	0.99	0.2776
9:31227142:G:T	49	91.8	1	0.2776
9:31227276:C:T	50	100	0.82	0.01398
9:31227309:T:C	50	100	1	0.2732
9:31227329:G:A	50	100	1	0.3471
9:31227426:A:G	50	100	0.99	0.4486
9:31227635:C:T	50	100	0.98	0.03086
9:31227651:G:A	50	98	1	0.2778
9:31227658:A:G	50	100	1	0.02288
9:31227667:C:T	50	100	1	0.4484
9:31227778:T:C	50	100	1	0.3469
9:31227956:A:G	50	100	1	0.4483
9:31228137:T:C	50	100	1	0.01543
9:31228168:G:A	50	100	1	0.01543
9:31228381:C:A	50	98	1	0.2062
9:31228407:C:T	50	100	0.98	0.0138
9:31228536:T:G	50	100	1	0.2876
9:31228546:G:C	50	100	0.98	0.3179
9:31228578:C:T	50	100	0.97	0.04158
9:31228763:A:C	50	100	1	0.2235
9:31229006:C:T	50	100	0.98	0.0138
9:31229025:A:G	50	100	0.99	0.2712
9:31229054:A:G	50	100	1	0.2734
9:31229132:A:G	50	96	1	0.04158
9:31229151:G:A	50	96	1	0.04139
9:31229153:T:C	50	96	1	0.04158
9:31229157:T:C	50	96	1	0.04139
9:31229179:A:G	50	100	1	0.04176
9:31229183:C:G	50	100	0.99	0.04158
9:31229204:T:C	50	100	1	0.04158
9:31229244:C:T	50	100	1	0.0207
9:31229326:C:T	50	100	0.97	0.04158
9:31229332:G:A	50	100	0.98	0.01452
9:31229357:C:G	50	98	1	0.2778
9:31229391:G:A	50	100	1	0.2781
9:31229411:G:A	50	100	1	0.03177
9:31229447:A:G	50	100	0.98	0.01434
9:31229471:A:C	50	100	1	0.2237
9:31229513:A:G	50	100	1	0.272
9:31229544:A:G	50	100	1	0.4483
9:31229562:C:T	50	100	1	0.03214
9:31229661:T:C	50	96	1	0.2954
9:31229802:C:G	50	98	1	0.278
9:31229812:G:A	50	100	1	0.2785
9:31229826:G:A	50	100	0.84	0.03922
9:31229888:G:A	50	100	1	0.278
9:31230008:G:A	50	100	1	0.2785
9:31230213:A:G	50	100	1	0.4483
9:31230306:C:T	50	100	1	0.01543
9:31230307:A:G	50	100	1	0.4481
9:31230378:G:C	50	100	1	0.01543
9:31230470:G:A	50	100	1	0.2801
9:31230540:A:C	50	100	1	0.2952
9:31230673:A:G	50	100	1	0.02052
9:31230676:A:G	50	100	1	0.01543
9:31230713:C:G	50	98	1	0.2794
9:31231016:C:G	50	100	1	0.0325
9:31231087:G:A	50	100	1	0.4593
9:31231158:C:T	50	100	1	0.03522
9:31231532:C:T	50	100	0.97	0.01271
9:31231535:G:A	50	98	1	0.0158
9:31231577:C:T	50	100	0.97	0.01071
9:31231620:C:G	50	100	1	0.2794
9:31231653:C:T	50	100	1	0.2961
9:31231751:T:C	50	98	1	0.4588
9:31231785:T:C	50	98	0.73	0.01707
9:31231847:T:C	50	100	1	0.02033
9:31232054:G:A	50	98	1	0.2798
9:31232259:C:T	50	100	1	0.4588
9:31232302:A:G	50	100	1	0.01271
9:31232589:A:G	50	100	1	0.2956
9:31232680:T:C	50	100	1	0.01543
9:31232706:T:C	50	100	1	0.4588
9:31232740:A:T	50	100	1	0.2952
9:31232880:A:T	50	100	1	0.01053
9:31233124:G:A	50	100	1	0.2208
9:31233222:T:C	50	100	1	0.2455
9:31233266:T:C	50	100	1	0.4982
9:31233306:T:C	50	100	1	0.2956
9:31233320:C:T	50	100	1	0.2456
9:31233615:T:C	50	100	1	0.03431
9:31233918:G:A	50	100	1	0.2956
9:31233966:C:T	50	100	1	0.2208
9:31234019:C:G	50	100	1	0.2455
9:31234179:A:G	50	100	0.97	0.01434
9:31234226:C:A	50	100	1	0.2455
9:31234305:G:A	50	98	1	0.2798
9:31234410:C:G	50	100	1	0.02342
9:31234707:T:A	50	100	1	0.2455
9:31234961:G:A	50	100	0.99	0.4586
9:31234974:C:T	50	100	1	0.01598
9:31234975:G:A	50	98	1	0.2798
9:31235053:T:C	50	100	1	0.2455
9:31235148:G:A	50	100	1	0.3466
9:31235215:T:C	50	100	1	0.0325
9:31235279:T:A	50	100	1	0.2455
9:31235369:T:C	50	100	1	0.3464
9:31235587:A:T	50	100	1	0.3464
9:31235683:G:A	50	100	1	0.2958
9:31235722:G:A	50	98	1	0.2798
9:31235733:C:T	50	100	1	0.2958
9:31235744:C:T	50	100	0.9	0.01888
9:31235762:G:C	50	100	1	0.0325
9:31235810:A:G	50	100	1	0.4047
9:31236146:G:A	50	100	1	0.2798
9:31236309:A:G	50	100	1	0.2959
9:31236344:A:T	50	100	1	0.2208
9:31236424:A:C	50	100	1	0.222
9:31236468:C:T	50	100	1	0.2215
9:31236642:C:T	50	100	1	0.02052
9:31236778:C:T	50	100	1	0.2958
9:31236858:C:T	50	100	1	0.2215
9:31237215:A:G	50	100	1	0.2228
9:31237227:C:T	50	100	1	0.2787
9:31237308:T:A	50	100	1	0.0158
9:31237350:G:A	50	100	0.97	0.0138
9:31237359:G:A	50	100	1	0.2947
9:31237388:C:A	50	100	1	0.2947
9:31237420:A:C	50	100	1	0.02052
9:31237888:A:C	50	100	1	0.4831
9:31238131:A:G	50	100	1	0.01525
9:31238183:C:T	50	100	1	0.2943
9:31238285:T:C	50	100	1	0.2945
9:31238298:C:T	50	100	1	0.2945
9:31238305:A:G	50	100	1	0.4831
9:31238522:T:C	50	100	1	0.02033
9:31238628:C:T	50	100	1	0.2945
9:31238831:T:C	50	98	1	0.3099
9:31238846:T:C	50	100	0.98	0.03322
9:31238875:G:A	50	100	1	0.2945
9:31238882:G:A	50	100	1	0.3811
9:31239067:A:G	46	89.1	0.98	0.2351
9:31239068:A:G	46	89.1	0.95	0.03413
9:31239069:A:G	47	91.5	0.86	0.01616
9:31239116:A:G	50	100	1	0.2941
9:31239150:A:G	50	98	1	0.3101
9:31239235:C:G	50	100	0.97	0.01271
9:31239812:A:T	50	100	0.9	0.01017
9:31239957:C:T	49	85.7	0.89	0.3758
9:31240488:C:T	50	100	1	0.03558
9:31240730:A:G	50	98	1	0.3475
9:31240872:C:T	50	100	1	0.02052
9:31241130:T:C	50	98	1	0.2787
9:31241190:A:G	50	100	1	0.2787
9:31241654:A:G	50	100	0.99	0.2426
9:31241721:C:T	50	100	0.99	0.0345
9:31241802:T:C	50	100	1	0.2222
9:31242016:C:T	50	98	1	0.0158
9:31242197:G:T	50	100	1	0.01979
9:31242353:A:C	50	98	1	0.4626
9:31242430:T:A	50	100	1	0.01906
9:31242530:A:G	50	100	1	0.4626
9:31242532:A:G	50	100	1	0.2222
9:31242604:G:A	50	98	1	0.4168
9:31242705:C:T	50	100	1	0.01525
9:31242788:C:A	50	100	0.95	0.02451
9:31243018:G:A	50	100	1	0.01525
9:31243288:A:C	50	100	0.97	0.01071
9:31243411:A:C	50	100	1	0.2224
9:31243466:A:C	50	98	1	0.4316
9:31243631:C:A	50	96	0.77	0.01943
9:31243928:A:T	50	100	1	0.01924
9:31244219:A:C	50	100	1	0.2596
9:31244427:T:C	50	98	1	0.3607
9:31244435:T:C	50	100	1	0.2426
9:31244654:G:A	50	100	1	0.01525
9:31244701:A:G	50	100	1	0.02033
9:31244800:A:G	50	96	1	0.2787
9:31244941:T:A	50	98	0.84	0.02959
9:31245968:T:A	50	100	1	0.2222
9:31246287:C:T	50	100	1	0.01525
9:31246349:C:T	50	98	1	0.2783
9:31246471:A:G	50	100	0.99	0.2226
9:31246553:C:T	50	100	1	0.02052
9:31246949:C:T	50	98	1	0.3101
9:31247068:A:G	50	98	1	0.2268
9:31247912:G:C	50	98	1	0.2268
9:31247977:C:G	50	94	1	0.2941
9:31248053:T:C	50	100	1	0.02033
9:31248202:T:A	50	100	1	0.4633
9:31248573:A:C	50	100	1	0.0158
9:31248588:A:T	50	98	1	0.2268
9:31248681:T:C	50	96	1	0.3101
9:31248791:G:A	50	98	1	0.2785
9:31248820:G:A	50	100	1	0.01525
9:31249177:C:A	50	96	1	0.2936
9:31249196:G:A	50	98	1	0.2262
9:31249436:T:A	44	97.7	0.71	0.02251
9:31249442:T:A	47	100	0.64	0.01289
9:31249471:A:C	46	80.4	0.99	0.3141
9:31249829:T:C	50	100	1	0.278
9:31249945:T:C	50	100	1	0.01979
9:31249991:T:G	50	100	1	0.2781
9:31250214:C:A	50	100	0.97	0.04648
9:31250227:T:C	50	100	1	0.01235
9:31250302:G:A	50	96	0.99	0.4641
9:31250411:C:A	50	100	0.97	0.01797
9:31250578:G:C	50	100	1	0.01906
9:31250905:T:C	50	98	0.99	0.3117
9:31251065:A:C	50	100	1	0.2772
9:31251247:T:C	50	100	1	0.03413
9:31251287:G:A	50	100	0.95	0.03322
9:31252090:T:C	50	100	0.7	0.01289
9:31252120:T:C	50	100	0.99	0.01561
9:31252233:G:A	50	100	0.98	0.1046
9:31252577:C:T	50	100	1	0.02451
9:31252765:G:A	49	98	0.95	0.07553
9:31252766:A:G	49	98	0.95	0.07553
9:31252925:A:G	50	100	1	0.01307
9:31253021:T:G	50	100	0.99	0.02378
9:31253293:G:A	50	100	0.97	0.1256
9:31253792:C:G	50	100	0.97	0.01888
9:31254118:G:T	50	100	1	0.01126
9:31254345:C:T	50	100	0.99	0.02397
9:31254377:C:T	50	100	0.97	0.01634
9:31254434:C:A	50	100	0.97	0.01634
9:31254510:A:G	50	100	1	0.01398
9:31254516:G:C	50	100	0.96	0.03123
9:31254569:A:C	50	100	0.99	0.4809
9:31254644:C:T	50	100	0.89	0.01271
9:31254674:T:C	50	98	1	0.468
9:31254721:A:G	50	100	0.99	0.4808
9:31254916:G:A	50	96	1	0.02469
9:31254937:C:T	50	100	1	0.08261
9:31254938:T:G	50	98	0.99	0.4838
9:31254963:A:G	50	98	1	0.4837
9:31255170:C:G	50	100	1	0.0345
9:31255396:C:G	50	100	1	0.3522
9:31255728:T:C	50	100	0.99	0.411
9:31255847:A:T	50	100	1	0.3506
9:31256509:G:A	50	100	1	0.03813
9:31256523:A:G	50	100	1	0.03976
9:31256766:T:C	50	100	1	0.01126
9:31257159:T:C	50	100	1	0.01561
9:31257452:C:T	50	100	1	0.3266
9:31257801:T:C	50	100	1	0.05973
9:31257837:G:A	50	100	1	0.4415
9:31257856:T:C	50	98	1	0.02324
9:31258181:A:G	50	100	1	0.01598
9:31258304:A:C	50	100	1	0.01126
9:31258553:T:A	50	100	0.99	0.4846
9:31258588:G:A	50	100	0.99	0.01961
9:31258774:T:G	50	100	1	0.03758
9:31258881:A:G	50	100	1	0.0935
9:31259202:C:G	50	100	0.97	0.05011
9:31259389:C:T	50	100	1	0.09332
9:31259479:A:G	50	100	1	0.01961
9:31259513:T:C	50	100	1	0.2892
9:31259670:A:G	50	100	1	0.06518
9:31260161:A:C	50	100	0.98	0.02433
9:31260173:G:T	50	100	1	0.2892
9:31260311:C:T	50	100	1	0.09314
9:31260612:T:C	50	100	0.96	0.01888
9:31260816:C:T	50	100	1	0.01126
9:31260954:C:T	50	100	1	0.09259
9:31261648:C:T	50	100	1	0.0394
9:31261829:C:G	50	100	0.99	0.03577
9:31262124:G:A	50	98	1	0.06463
9:31262326:A:T	50	100	1	0.3402
9:31262329:A:C	50	100	1	0.482
9:31262547:G:A	50	100	1	0.01561
9:31262581:A:G	50	100	1	0.3519
9:31262653:A:G	50	100	1	0.4537
9:31262673:T:G	50	100	1	0.4537
9:31262699:T:C	50	100	1	0.3542
9:31262806:T:C	50	100	1	0.01126
9:31263123:C:A	50	98	1	0.3259
9:31263323:C:A	50	100	0.99	0.3869
9:31263589:T:C	50	100	1	0.476
9:31263709:T:A	50	100	1	0.01307
9:31263873:C:T	50	98	0.96	0.1331
9:31263904:T:C	50	100	1	0.3745
9:31264081:G:T	50	100	1	0.3337
9:31264337:G:A	50	100	1	0.3391
9:31264584:A:C	50	98	1	0.3869
9:31264706:G:A	50	100	0.98	0.02415
9:31264723:G:A	50	100	0.97	0.04938
9:31265163:C:T	50	100	1	0.3831
9:31265280:A:G	50	100	1	0.01906
9:31265555:G:C	50	100	1	0.4751
9:31265659:T:A	50	100	1	0.01561
9:31266246:A:G	50	96	0.83	0.01253
9:31266372:A:C	50	100	1	0.3869
9:31266421:G:C	50	100	0.98	0.0187
9:31266517:A:C	50	100	1	0.3882
9:31266977:T:C	50	100	0.97	0.04085
9:31267010:A:G	50	100	1	0.3391
9:31267381:G:A	50	100	1	0.2879
9:31267445:A:G	50	100	1	0.3391
9:31267610:T:C	50	96	0.86	0.01253
9:31267761:C:T	50	100	1	0.01598
9:31268127:G:C	50	100	1	0.3391
9:31268372:G:T	50	100	1	0.03522
9:31268401:T:C	50	100	1	0.03794
9:31268640:T:C	50	100	0.96	0.01144
9:31268782:T:C	50	100	0.97	0.04956
9:31268966:G:A	50	100	1	0.01852
9:31269055:T:A	50	100	1	0.01852
9:31269293:T:G	50	100	1	0.4757
9:31269343:C:G	50	100	0.97	0.05011
9:31269438:T:G	50	100	0.98	0.02433
9:31269874:C:G	50	100	1	0.3945
9:31270109:T:C	50	100	1	0.01598
9:31270389:A:T	50	100	1	0.01598
9:31270391:C:A	50	100	1	0.3932
9:31270467:A:T	50	100	0.96	0.06137
9:31270603:C:T	50	100	1	0.01144
9:31270966:A:G	50	100	1	0.394
9:31270967:C:T	50	100	1	0.01598
9:31271175:G:A	50	100	0.99	0.3335
9:31271772:A:C	50	100	1	0.3422
9:31271777:A:G	50	100	0.96	0.01126
9:31271994:A:G	50	100	1	0.394
9:31272132:A:C	50	100	0.97	0.02433
9:31272166:A:G	50	100	1	0.4007
9:31272235:G:A	50	100	0.97	0.04212
9:31272341:A:C	50	100	1	0.01924
9:31272393:A:G	50	100	0.95	0.01126
9:31272396:G:C	50	100	0.98	0.04666
9:31272718:G:A	50	100	0.96	0.01652
9:31272751:C:T	50	100	1	0.4773
9:31272769:A:T	50	100	0.99	0.01598
9:31272879:T:G	50	100	1	0.08297
9:31273403:T:C	50	100	1	0.3985
9:31273460:G:T	50	100	0.96	0.01525
9:31273541:C:T	50	100	0.99	0.3898
9:31273542:G:C	50	100	0.99	0.425
9:31273552:A:G	50	100	1	0.3446
9:31273825:C:T	50	100	0.96	0.01525
9:31274423:T:A	50	100	0.97	0.04139
9:31275052:T:C	50	94	0.88	0.03359
9:31275263:C:T	50	98	0.94	0.3466
9:31275364:T:A	50	100	0.71	0.01888
9:31275493:A:C	50	100	0.95	0.01852
9:31275602:T:A	50	100	0.95	0.01452
9:31275690:A:C	50	96	0.92	0.4201
9:31275722:A:C	50	100	0.95	0.04811
9:31276180:A:G	50	98	0.99	0.0325
9:31276341:C:G	50	100	0.95	0.437
9:31276440:C:T	50	98	0.84	0.01725
9:31277049:A:C	50	100	0.86	0.01834
9:31277236:G:T	49	100	0.98	0.4243
9:31277310:A:C	50	100	0.99	0.02705
9:31277539:G:C	50	100	1	0.02233
9:31277579:A:G	50	100	0.97	0.02233
9:31277597:G:A	50	100	0.98	0.3676
9:31277991:A:C	50	100	0.91	0.01362
9:31278443:G:T	50	100	1	0.02233
9:31278733:G:C	50	100	0.99	0.03486
9:31279313:G:C	50	100	0.95	0.01834
9:31279600:C:T	50	100	0.99	0.01307
9:31279759:A:G	50	98	0.99	0.4523
9:31280051:A:G	50	100	0.99	0.02215
9:31280151:T:G	50	100	0.98	0.3931
9:31280326:A:G	50	98	0.64	0.0118
9:31280329:A:G	49	91.8	0.93	0.2418
9:31280332:A:G	48	95.8	0.9	0.01525
9:31280722:C:T	50	100	0.99	0.01053
9:31281530:A:C	50	100	0.98	0.1245
9:31281650:G:A	50	100	0.99	0.3927
9:31281715:C:T	50	100	1	0.02215
9:31282034:A:G	50	100	0.99	0.4615
9:31282432:A:C	50	100	0.99	0.3642
9:31282938:G:A	50	100	1	0.02215
9:31283248:A:G	50	100	0.98	0.06318
9:31283273:T:C	50	100	0.99	0.01852
9:31284341:C:G	50	100	0.96	0.02233
9:31284370:C:T	50	100	0.99	0.4755
9:31284519:A:T	50	100	0.99	0.465
9:31284622:G:C	50	100	1	0.02215
9:31285321:A:G	50	100	0.98	0.06245
9:31285377:A:G	50	100	1	0.02233
9:31286270:T:C	50	100	0.99	0.01852
9:31286292:C:T	50	100	1	0.04085
9:31286553:C:A	50	100	0.98	0.06191
9:31286711:G:A	50	100	0.96	0.06137
9:31287438:T:C	50	100	1	0.04085
9:31287582:T:A	50	100	0.99	0.01852
9:31287951:A:G	50	96	0.95	0.1222
9:31288095:T:C	50	98	0.99	0.4129
9:31288118:T:C	50	100	0.99	0.3929
9:31288510:A:G	50	100	0.99	0.4061
9:31288581:T:C	50	100	1	0.04085
9:31288655:G:A	50	100	0.96	0.02996
9:31288788:C:T	50	100	0.98	0.3569
9:31288871:G:A	50	98	1	0.02215
9:31288917:T:C	50	100	0.99	0.01416
9:31289065:G:A	50	100	0.99	0.3638
9:31289211:C:T	50	100	0.97	0.06554
9:31289556:T:G	50	98	0.95	0.07553
9:31289619:T:C	50	100	1	0.01053
9:31289683:T:G	50	98	0.95	0.07534
9:31290134:C:T	50	100	0.99	0.4099
9:31290233:A:G	50	100	1	0.01416
9:31290436:G:T	50	100	1	0.01416
9:31290561:G:T	50	100	0.95	0.01797
9:31290745:T:G	50	100	0.98	0.03558
9:31290812:T:C	50	98	0.92	0.02197
9:31291140:C:A	50	98	0.98	0.4686
9:31291339:G:T	50	100	1	0.02215
9:31292904:G:T	50	100	1	0.02142
9:31293075:G:A	50	100	0.97	0.01834
9:31293166:G:A	50	100	1	0.4326
9:31293183:G:C	50	100	1	0.01834
9:31293338:G:C	50	100	1	0.0216
9:31293458:G:C	50	100	0.97	0.02869
9:31293645:C:G	50	100	0.97	0.01362
9:31293938:T:C	50	100	0.95	0.01979
9:31294067:G:A	50	100	1	0.3905
9:31294137:C:T	50	100	1	0.04103
9:31294200:G:T	50	100	1	0.01943
9:31294226:C:T	50	100	1	0.0216
9:31294248:G:A	50	100	0.99	0.3651
9:31294418:G:A	50	100	1	0.0394
9:31294430:G:A	50	80	1	0.3923
9:31294490:C:T	50	100	1	0.01924
9:31294803:C:T	50	100	1	0.4326
9:31294923:T:C	50	100	1	0.4395
9:31294931:T:C	50	100	1	0.3804
9:31295019:G:A	50	100	1	0.3651
9:31295304:G:A	50	100	1	0.3771
9:31295332:T:C	50	100	1	0.03377
9:31295474:G:A	50	100	1	0.05628
9:31295683:G:A	50	100	0.94	0.01634
9:31295695:A:T	44	79.5	1	0.394
9:31295745:C:A	50	100	0.98	0.01543
9:31295887:T:C	50	98	1	0.03922
9:31295953:A:G	49	98	0.99	0.1147
9:31295995:C:T	50	100	0.95	0.01834
9:31296058:G:C	50	100	0.99	0.05628
9:31296145:A:C	50	98	0.99	0.4782
9:31296225:T:G	50	100	1	0.01489
9:31296227:A:G	50	100	1	0.01507
9:31296256:A:G	50	100	1	0.01852
9:31296360:A:G	48	79.2	0.99	0.4392
9:31296585:G:C	50	100	0.98	0.01398
9:31296848:G:T	45	91.1	0.97	0.06681
9:31297017:G:T	43	97.7	1	0.03377
9:31297319:A:G	50	100	1	0.01924
9:31297344:T:G	50	96	0.99	0.3293
9:31297484:C:T	48	100	1	0.02342
9:31297580:G:T	50	94	0.99	0.1137
9:31297595:T:C	50	98	1	0.03922
9:31298062:G:A	49	100	1	0.01398
9:31298470:G:A	48	100	0.99	0.01471
9:31298531:C:T	50	100	1	0.01398
9:31298565:A:G	50	100	0.96	0.01961
9:31298650:A:G	47	93.6	0.99	0.09695
9:31298805:C:G	49	95.9	0.99	0.3769
9:31298881:T:G	50	100	0.99	0.4484
9:31299043:A:T	50	100	1	0.03922
9:31299171:C:T	46	97.8	1	0.0216
9:31299172:A:G	43	83.7	0.99	0.4003
9:31299427:G:A	27	96.3	1	0.03958
9:31299504:A:G	44	95.5	0.99	0.03177
9:31299635:G:A	49	98	0.98	0.01471
9:31299828:G:A	48	100	1	0.01507
9:31300112:A:T	50	100	0.91	0.0305
9:31300276:G:T	50	100	1	0.388
9:31300338:A:G	50	100	0.98	0.01198
9:31300462:G:T	32	100	0.98	0.3818
9:31300509:G:T	20	100	0.92	0.04267
9:31300680:A:G	36	94.4	0.98	0.3695
9:31300753:G:A	50	100	0.99	0.441
9:31301312:A:C	50	100	1	0.01398
9:31301365:C:A	50	100	1	0.01852
9:31301526:C:A	50	100	1	0.01924
9:31301744:A:T	50	100	1	0.02215
9:31302745:G:A	50	100	0.99	0.01924
9:31303357:A:G	50	100	0.99	0.03667
9:31303800:T:C	50	100	1	0.03922
9:31303893:G:T	49	81.6	0.92	0.4619
9:31303928:C:T	48	77.1	0.96	0.4713
9:31304166:G:A	50	100	1	0.0216
9:31304200:T:A	50	100	1	0.03922
9:31305329:G:A	50	98	0.99	0.05737
9:31305793:G:A	50	100	0.99	0.1155
9:31306618:C:G	50	100	1	0.03922
9:31307219:C:A	50	100	1	0.01398
9:31307428:T:C	50	100	0.99	0.3907
9:31307577:T:C	50	100	0.99	0.4684
9:31307812:G:A	50	92	0.98	0.08442
9:31307970:G:T	50	100	0.99	0.4283
9:31308547:C:T	50	100	0.94	0.04194
9:31308565:A:G	50	98	0.99	0.06391
9:31308675:C:A	50	100	1	0.01924
9:31308785:T:C	50	100	1	0.03922
9:31308929:T:C	50	100	1	0.01398
9:31309065:T:A	50	100	1	0.3978
9:31310467:A:G	50	100	1	0.01398
9:31311447:G:T	50	98	0.99	0.01398
9:31311490:C:T	50	100	0.87	0.01906
9:31311539:T:C	50	100	0.96	0.01979
9:31311811:C:T	50	100	1	0.02179
9:31311957:G:A	50	100	1	0.01398
9:31311963:C:T	50	100	1	0.03232
9:31312349:C:T	50	100	0.68	0.02124
9:31312350:G:A	50	100	0.99	0.03577
9:31312462:A:G	50	100	0.69	0.01162
9:31312495:G:A	50	100	0.69	0.01162
9:31312938:T:A	50	100	0.99	0.04303
9:31313053:T:C	50	100	0.99	0.4339
9:31313097:C:T	50	100	0.99	0.05374
9:31313121:T:C	50	100	0.99	0.4448
9:31313211:T:C	50	100	0.98	0.03885
9:31313228:C:A	50	100	0.98	0.03885
9:31313331:T:G	50	100	0.99	0.03322
9:31314334:T:C	50	100	0.98	0.01688
9:31314342:T:C	50	100	1	0.3887
9:31314589:C:T	50	100	1	0.09768
9:31314744:G:C	50	100	0.99	0.4345
9:31315035:C:A	50	100	1	0.3684
9:31315238:T:C	50	96	0.92	0.08406
9:31315257:G:A	50	98	0.99	0.09786
9:31315478:A:G	50	100	0.99	0.4461
9:31315722:C:T	50	100	1	0.3807
9:31316156:C:T	50	100	0.99	0.4345
9:31316558:A:T	50	98	0.99	0.01398
9:31318208:C:T	50	100	0.99	0.3894
9:31318361:C:T	50	100	1	0.01852
9:31318422:G:A	50	100	0.99	0.4886
9:31318692:T:C	50	100	0.97	0.03903
9:31318711:A:T	50	100	0.91	0.1256
9:31318903:A:G	50	100	0.8	0.01652
9:31319152:G:A	50	100	0.99	0.4955
9:31319289:T:C	50	96	0.95	0.1681
9:31319969:C:A	50	100	1	0.01071
9:31320269:A:G	50	100	0.99	0.01598
9:31320903:G:T	50	100	1	0.0167
9:31321060:G:A	50	100	1	0.0138
9:31321157:T:G	50	100	0.97	0.4748
9:31321219:A:T	50	100	0.83	0.01289
9:31321321:G:A	50	98	0.97	0.03903
9:31321341:C:T	50	100	0.99	0.02959
9:31321453:G:A	50	100	1	0.01888
9:31321467:A:G	50	98	0.96	0.4699
9:31321546:G:A	50	98	0.94	0.3544
9:31321621:G:A	50	98	0.98	0.05846
9:31321846:C:A	50	100	0.96	0.05719
9:31321944:G:C	50	100	1	0.01216
9:31322181:T:C	50	100	0.99	0.02814
9:31322196:G:A	50	100	1	0.01598
9:31322232:C:T	50	100	0.96	0.04085
9:31322343:C:T	50	100	0.97	0.03849
9:31322677:T:C	50	100	0.99	0.01634
9:31322698:C:T	50	100	1	0.0158
9:31323244:C:A	50	100	0.99	0.03631
9:31323421:T:C	50	100	1	0.01362
9:31323629:C:A	50	100	0.78	0.01162
9:31323722:C:T	50	100	0.98	0.4203
9:31323840:C:T	50	100	1	0.03631
9:31323953:A:G	49	100	1	0.01707
9:31324138:T:C	50	100	1	0.01924
9:31324219:T:C	50	100	0.98	0.05664
9:31324239:T:C	50	100	0.98	0.3624
9:31324315:G:C	50	100	1	0.3894
9:31324368:A:T	50	100	1	0.01325
9:31324730:A:T	50	100	1	0.02941
9:31324802:G:T	50	100	0.95	0.05537
9:31325094:T:C	50	100	1	0.3865
9:31325269:C:A	50	100	1	0.0158
9:31325781:T:C	50	100	0.98	0.3831
9:31326023:G:A	50	100	1	0.01198
9:31326098:G:A	50	100	0.69	0.01525
9:31326631:G:A	50	100	1	0.0374
9:31326635:C:G	50	100	1	0.01598
9:31326901:A:G	50	100	0.99	0.1231
9:31326997:C:G	50	100	0.9	0.03105
9:31327017:T:C	50	100	1	0.0118
9:31327082:G:A	50	100	1	0.03831
9:31327178:T:C	50	100	0.99	0.1109
9:31327223:G:A	50	100	1	0.01216
9:31327238:C:T	50	96	0.92	0.1058
9:31327374:G:A	50	100	1	0.0374
9:31327633:A:T	50	100	1	0.0118
9:31327642:T:C	50	100	0.98	0.05428
9:31327734:T:C	50	100	0.72	0.01144
9:31327735:A:T	50	100	0.95	0.05392
9:31327847:G:A	50	100	1	0.02306
9:31328037:G:T	50	98	1	0.03722
9:31328081:C:T	50	100	1	0.03722
9:31328148:G:A	50	100	1	0.03722
9:31328190:G:C	50	100	0.98	0.03994
9:31328218:A:G	50	100	0.98	0.03994
9:31328224:C:A	50	98	0.97	0.4742
9:31328255:T:C	50	100	0.7	0.01543
9:31328269:C:A	50	100	0.84	0.01507
9:31328288:T:C	50	100	0.99	0.3958
9:31328315:A:C	50	100	1	0.0374
9:31328320:C:G	50	100	1	0.0374
9:31328359:G:A	50	100	0.97	0.04303
9:31328720:C:T	50	98	0.97	0.02923
9:31328751:A:G	50	100	0.98	0.4288
9:31328795:T:C	50	100	0.74	0.01598
9:31328859:T:G	50	98	0.97	0.4009
9:31328903:T:C	50	100	0.97	0.2061
9:31329114:C:T	50	100	0.92	0.03322
9:31329127:A:C	50	100	1	0.02269
9:31329279:G:A	50	100	1	0.02251
9:31329646:A:G	50	100	1	0.04757
9:31329675:C:T	50	100	0.9	0.02397
9:31329721:C:T	50	100	1	0.02269
9:31329740:C:T	50	100	0.84	0.01198
9:31329753:G:A	50	100	0.91	0.01089
9:31329758:A:G	50	100	0.91	0.06118
9:31329789:T:A	50	100	0.95	0.05029
9:31329845:C:A	50	100	0.99	0.3912
9:31329859:T:C	50	100	1	0.02651
9:31329880:G:A	50	98	0.99	0.3911
9:31329893:C:T	50	100	1	0.02651
9:31329969:A:G	50	100	1	0.02651
9:31329979:G:A	50	100	0.84	0.01561
9:31329987:A:C	50	100	0.97	0.06826
9:31330002:A:C	50	100	0.96	0.05029
9:31330123:G:T	50	100	1	0.02251
9:31330146:C:T	50	100	0.96	0.04176
9:31330446:G:A	50	100	1	0.02451
9:31330474:C:T	50	100	0.98	0.02397
9:31330540:T:C	50	100	0.99	0.4092
9:31330639:C:G	50	100	0.99	0.02741
9:31331251:G:A	50	100	0.84	0.01198
9:31331283:G:T	50	100	0.98	0.02578
9:31331428:T:A	50	100	1	0.02378
9:31331484:C:T	50	100	1	0.0463
9:31331853:G:A	50	100	1	0.02251
9:31331911:C:T	50	98	0.96	0.02106
9:31332713:A:G	50	100	1	0.3903
9:31333495:A:C	50	100	1	0.39
9:31333526:G:A	50	100	0.99	0.02324
9:31333773:T:C	50	100	0.86	0.02705
9:31333893:T:C	50	100	1	0.01289
9:31334065:C:T	50	100	1	0.3865
9:31334080:C:T	50	100	0.94	0.01979
9:31334126:G:A	50	98	1	0.3876
9:31334427:G:A	50	100	1	0.02233
9:31334535:G:A	50	100	0.95	0.1107
9:31334573:G:A	50	100	1	0.02233
9:31334627:A:C	50	100	0.97	0.01107
9:31334862:G:A	50	100	0.99	0.4995
9:31335570:G:A	50	100	1	0.3863
9:31335667:C:T	50	100	0.92	0.01906
9:31335867:G:C	50	100	0.84	0.01198
9:31335890:A:C	50	100	0.99	0.3896
9:31335969:G:A	50	100	0.98	0.1107
9:31336035:G:A	50	100	0.98	0.1117
9:31336171:A:G	50	100	1	0.02342
9:31336500:G:T	50	100	1	0.3905
9:31336557:C:T	50	100	1	0.3903
9:31337086:C:A	50	100	1	0.3894
9:31337557:T:A	50	100	0.92	0.01053
9:31337716:T:A	50	100	1	0.01598
9:31337921:C:T	50	100	1	0.01598
9:31338056:G:A	50	100	1	0.02215
9:31338297:T:A	50	100	0.98	0.417
9:31338449:T:A	50	100	1	0.01598
9:31338936:A:G	50	100	1	0.02233
9:31339147:G:A	50	100	1	0.3905
9:31339239:G:A	50	100	1	0.3889
9:31339766:C:A	50	100	1	0.3903
9:31339958:C:T	50	100	0.99	0.02832
9:31339987:A:G	50	100	1	0.01598
9:31340153:C:G	50	100	1	0.3894
9:31340399:A:T	50	100	1	0.02306
9:31340516:A:T	50	100	1	0.02306
9:31340538:C:T	50	100	0.98	0.1019
9:31340573:G:A	50	100	0.98	0.1251
9:31340582:A:G	50	100	0.98	0.1249
9:31340710:C:T	50	100	0.98	0.1019
9:31341351:T:C	50	100	0.99	0.4192
9:31341579:A:C	50	100	0.95	0.01126
9:31341624:T:C	50	100	1	0.3896
9:31341676:G:A	50	100	1	0.3894
9:31341932:T:G	50	100	1	0.3894
9:31341955:G:A	50	100	0.86	0.0158
9:31341956:T:C	50	100	1	0.4054
9:31342520:T:A	50	100	1	0.3903
9:31343117:C:T	50	100	1	0.02215
9:31343573:C:T	50	100	0.88	0.01198
9:31344312:T:A	50	100	1	0.3863
9:31344538:T:C	50	100	1	0.3863
9:31344662:T:C	50	82	1	0.3863
9:31345064:T:A	50	98	0.82	0.03141
9:31345233:G:T	50	100	1	0.01906
9:31345354:G:C	50	100	1	0.01616
9:31345486:T:G	50	100	1	0.02215
9:31345573:T:C	50	100	1	0.01616
9:31346228:C:G	50	100	0.96	0.0158
9:31346276:T:C	50	100	0.9	0.01797
9:31346403:G:T	50	100	0.97	0.02251
9:31346615:G:A	50	100	1	0.386
9:31346791:A:T	50	100	1	0.3891
9:31347041:C:T	50	100	1	0.4011
9:31347098:A:C	50	98	0.95	0.2772
9:31347457:A:T	50	100	0.91	0.01834
9:31347459:C:G	50	100	0.98	0.01307
9:31347462:T:C	50	100	0.99	0.4145
9:31347706:G:A	50	100	0.94	0.01943
9:31348096:C:A	50	100	1	0.3893
9:31348296:T:A	50	100	1	0.0158
9:31348579:A:G	50	100	1	0.06173
9:31348856:C:T	50	100	1	0.3867
9:31349278:C:T	50	100	1	0.386
9:31349285:A:G	50	100	1	0.3862
9:31349394:G:A	50	100	0.92	0.0118
9:31349735:A:C	50	100	1	0.01198
9:31349955:C:T	50	98	1	0.4786
9:31350129:C:T	50	100	1	0.04303
9:31350253:G:A	50	100	1	0.02106
9:31350332:A:G	50	100	0.99	0.04012
9:31350942:C:T	50	100	1	0.3882
9:31351196:A:G	50	100	0.99	0.3885
9:31351826:G:A	50	100	0.95	0.01216
9:31351864:A:C	50	100	1	0.0236
9:31352597:A:G	50	100	1	0.3949
9:31352617:A:C	50	100	1	0.3949
9:31352870:G:C	50	100	1	0.01598
9:31352895:A:G	50	100	0.97	0.02306
9:31352965:T:C	50	100	1	0.3951
9:31353175:C:A	50	100	1	0.4276
9:31353473:G:A	47	100	1	0.02251
9:31353714:C:A	50	100	1	0.3949
9:31353759:A:G	50	98	1	0.4136
9:31354211:C:T	50	100	1	0.4132
9:31354212:A:G	50	100	1	0.4134
9:31354572:C:A	50	100	1	0.3914
9:31354660:T:C	50	100	1	0.03813
9:31354673:C:T	50	98	0.91	0.01888
9:31354828:A:T	50	100	1	0.02233
9:31355290:T:C	50	100	1	0.02233
9:31356443:C:T	50	100	1	0.3911
9:31357338:T:G	50	100	1	0.0158
9:31357417:A:T	50	100	1	0.02741
9:31357853:G:A	50	100	1	0.01634
9:31358072:T:C	50	100	1	0.04012
9:31358241:G:A	50	100	1	0.4129
9:31358315:A:G	50	100	1	0.07752
9:31358379:C:T	50	100	1	0.3949
9:31358425:G:A	50	100	1	0.3943
9:31358891:G:A	50	98	0.86	0.02778
9:31359239:C:T	50	100	1	0.4129
9:31359457:C:T	50	100	1	0.4129
9:31359740:G:T	50	100	0.99	0.02233
9:31359892:A:C	50	100	0.94	0.01707
9:31359925:A:C	50	100	1	0.4129
9:31360927:G:C	50	100	1	0.4099
9:31361393:G:A	50	100	0.99	0.409
9:31361407:T:A	50	100	1	0.4127
9:31361956:A:T	50	100	1	0.4501
9:31362510:A:G	50	100	1	0.4125
9:31363457:A:G	50	98	1	0.4336
9:31363578:C:T	50	100	1	0.4336
9:31363645:G:C	50	100	1	0.02088
9:31364060:A:T	50	100	1	0.4292
9:31364099:G:C	50	100	0.89	0.01652
9:31364250:A:G	50	98	0.91	0.01979
9:31364338:C:T	50	98	0.99	0.4305
9:31364898:C:T	50	100	0.89	0.01434
9:31365192:C:A	50	100	0.99	0.4225
9:31365206:C:T	50	100	0.99	0.3902
9:31365497:T:A	50	100	0.99	0.4301
9:31365525:T:C	50	100	0.99	0.4305
9:31366050:A:G	50	100	0.99	0.4303
9:31366668:A:T	50	100	0.99	0.4319
9:31366972:A:G	50	100	0.98	0.01598
9:31369241:T:G	50	100	0.97	0.435
9:31369587:C:T	50	100	0.98	0.4092
9:31369647:T:A	50	100	0.98	0.4355
9:31369886:G:A	50	100	0.99	0.3914
9:31370036:T:C	50	100	0.98	0.01561
9:31370264:T:C	50	100	0.99	0.4099
9:31370597:G:C	50	100	0.99	0.3914
9:31370752:C:A	50	98	0.98	0.3976
9:31370753:G:A	50	98	0.98	0.3974
9:31370799:T:C	50	98	0.98	0.4074
9:31370812:G:A	50	98	0.98	0.3898
9:31370839:C:T	50	98	0.96	0.02596
9:31371354:C:T	50	94	0.95	0.4259
9:31371873:G:A	50	100	0.9	0.0158
9:31371933:C:T	50	100	0.99	0.01325
9:31372122:C:T	50	96	0.97	0.4297
9:31372585:A:C	50	100	0.99	0.315
9:31372732:T:C	50	98	0.97	0.02705
9:31372851:C:T	50	98	0.98	0.02778
9:31373205:G:A	50	100	0.97	0.07643
9:31373247:G:A	50	100	1	0.03177
9:31373409:C:G	50	100	1	0.01289
9:31373483:T:C	50	100	1	0.03177
9:31373559:C:T	50	100	1	0.01289
9:31373614:T:A	50	100	1	0.2275
9:31373697:G:A	50	100	1	0.2271
9:31373774:G:A	50	98	0.95	0.1137
9:31374231:T:A	50	100	1	0.0748
9:31374374:G:T	50	100	1	0.2073
9:31374532:C:T	50	100	0.9	0.01743
9:31374563:G:A	50	100	0.99	0.2197
9:31374601:T:C	50	100	0.99	0.01997
9:31374721:A:G	50	98	1	0.2275
9:31374748:C:T	50	98	1	0.2273
9:31374762:T:C	50	98	1	0.2277
9:31374769:C:T	50	100	1	0.07462
9:31374802:G:A	50	98	0.89	0.06754
9:31374826:G:A	50	100	0.97	0.1877
9:31374959:C:T	50	100	1	0.2286
9:31375187:T:G	50	98	0.99	0.02306
9:31375207:A:G	50	100	1	0.2277
9:31375354:C:A	50	100	1	0.01107
9:31375360:A:G	50	100	1	0.1957
9:31375429:T:C	50	100	1	0.01997
9:31375433:G:A	50	100	1	0.2275
9:31375587:A:G	50	100	0.99	0.2273
9:31375635:C:T	50	100	0.99	0.2072
9:31375855:T:G	50	100	1	0.2271
9:31376454:G:A	50	100	0.99	0.2627
9:31376647:T:C	50	100	0.99	0.3148
9:31376701:A:C	50	100	1	0.2275
9:31376781:T:G	50	100	1	0.0768
9:31376927:T:G	50	100	0.94	0.03395
9:31377036:A:G	50	100	1	0.2275
9:31377064:C:T	50	100	1	0.2075
9:31377594:G:A	50	100	0.98	0.06699
9:31377816:C:T	50	100	1	0.01997
9:31378123:T:G	50	100	0.96	0.01489
9:31378541:T:G	50	100	1	0.0167
9:31378731:T:G	50	100	0.9	0.01852
9:31379195:T:C	50	100	1	0.06718
9:31379448:A:C	50	100	0.99	0.03468
9:31379500:C:A	50	100	1	0.03177
9:31379852:T:C	50	100	1	0.228
9:31379983:T:C	50	100	1	0.3154
9:31380009:G:A	50	100	0.99	0.03141
9:31380057:T:G	50	100	0.98	0.0216
9:31380203:C:T	50	100	0.98	0.01507
9:31380614:T:C	50	100	1	0.02397
9:31380726:A:G	50	100	1	0.02015
9:31380769:A:G	50	100	0.98	0.0345
9:31380819:G:A	50	98	0.99	0.02342
9:31380872:T:C	50	100	0.96	0.01816
9:31380943:C:T	50	98	0.95	0.09677
9:31381023:A:G	50	100	1	0.2326
9:31381082:A:G	50	100	1	0.07516
9:31381194:T:C	50	100	0.98	0.04085
9:31381318:A:G	50	100	1	0.3237
9:31381409:G:A	50	100	1	0.03159
9:31381461:G:A	50	100	1	0.3907
9:31381621:G:A	50	100	0.96	0.03667
9:31381644:C:T	50	100	1	0.3905
9:31381752:A:G	50	100	1	0.3588
9:31381802:T:C	50	100	1	0.01434
9:31382085:C:T	50	100	1	0.03159
9:31382474:T:A	50	100	0.99	0.03431
9:31382819:T:G	50	96	0.94	0.1162
9:31382846:C:T	50	100	1	0.01107
9:31382872:C:A	50	100	1	0.06736
9:31382900:C:T	50	100	1	0.3593
9:31383894:A:G	50	100	1	0.03159
9:31383967:T:A	50	100	1	0.3909
9:31384314:C:T	50	98	0.99	0.4987
9:31384756:A:T	50	100	1	0.3157
9:31384797:G:A	50	100	0.99	0.01816
9:31384877:A:G	50	100	0.95	0.02015
9:31385119:C:G	50	98	1	0.3277
9:31385506:A:G	50	100	1	0.03159
9:31385600:C:T	50	98	1	0.3595
9:31385863:C:T	50	98	0.99	0.0276
9:31386041:A:G	50	100	1	0.03431
9:31386089:C:T	50	100	0.98	0.0236
9:31386240:A:C	50	100	0.99	0.01253
9:31386690:G:T	50	98	0.99	0.02324
9:31387122:T:C	50	100	0.82	0.01924
9:31387138:A:G	50	100	1	0.03431
9:31387587:A:G	50	100	1	0.3215
9:31387635:A:C	50	100	1	0.03431
9:31387862:C:T	50	100	1	0.0236
9:31387940:T:C	50	100	0.99	0.3811
9:31387988:G:A	50	98	1	0.3713
9:31388160:G:C	50	100	0.98	0.03268
9:31388216:T:C	50	100	1	0.06736
9:31388223:T:A	50	100	1	0.0236
9:31388337:G:A	50	98	1	0.3894
9:31388642:G:A	50	98	1	0.3161
9:31389188:G:A	50	100	1	0.01634
9:31389898:C:T	50	98	0.99	0.3929
9:31390639:T:A	50	100	0.99	0.3912
9:31390687:C:G	50	100	0.96	0.04103
9:31390723:C:A	50	100	1	0.01997
9:31390863:A:T	50	100	0.96	0.04956
9:31391096:A:G	50	100	1	0.0236
9:31391200:G:A	50	98	0.98	0.02306
9:31391595:T:C	50	100	0.95	0.04085
9:31392222:A:G	50	100	0.97	0.03377
9:31392227:T:G	50	100	0.97	0.03359
9:31392269:C:T	50	96	0.99	0.3595
9:31392272:G:C	50	96	0.99	0.4346
9:31392296:G:C	49	95.9	0.99	0.3613
9:31392326:C:T	50	94	0.98	0.3676
9:31392329:T:C	50	96	0.99	0.3607
9:31392335:G:C	50	98	0.99	0.01834
9:31392343:A:G	50	100	0.93	0.01924
9:31392853:G:T	50	100	0.99	0.01979
9:31393367:A:G	46	89.1	1	0.04176
9:31394027:A:G	50	100	1	0.3248
9:31394277:T:C	50	100	1	0.3264
9:31394338:G:C	50	100	1	0.327
9:31394700:G:C	50	100	1	0.3253
9:31394951:A:G	50	100	1	0.03359
9:31395285:A:G	50	100	1	0.01979
9:31395404:T:G	50	98	1	0.3259
9:31395472:G:A	50	98	1	0.4779
9:31395690:C:A	50	100	1	0.07208
9:31395744:A:C	50	98	1	0.4739
9:31395823:G:A	50	100	1	0.3455
9:31395901:A:G	50	100	1	0.4749
9:31395904:C:A	50	100	1	0.4749
9:31395927:A:T	50	100	0.93	0.04575
9:31396067:T:G	50	100	1	0.01289
9:31396658:C:T	50	100	1	0.4797
9:31396885:A:G	50	100	0.97	0.01289
9:31397100:C:T	50	100	1	0.1291
9:31397170:A:T	50	100	0.98	0.01997
9:31397235:A:C	50	100	1	0.3228
9:31397525:T:G	50	100	1	0.02415
9:31397570:T:C	50	98	0.97	0.1836
9:31397584:A:G	50	100	1	0.323
9:31397678:T:C	50	100	1	0.132
9:31397695:T:A	50	100	1	0.132
9:31398136:T:A	50	100	1	0.476
9:31398212:T:A	50	100	1	0.05537
9:31398313:T:C	50	100	0.97	0.01961
9:31398386:A:G	50	100	1	0.05519
9:31398430:A:G	50	100	1	0.132
9:31398501:C:T	50	100	1	0.132
9:31399151:G:T	50	100	0.89	0.02469
9:31399461:G:A	50	100	1	0.01924
9:31400408:G:T	50	98	0.99	0.02633
9:31400549:G:A	50	100	0.99	0.1115
9:31400997:G:A	50	98	0.97	0.01979
9:31401167:G:A	50	98	0.99	0.07317
9:31401334:G:A	50	100	0.95	0.01961
9:31403264:C:T	50	100	1	0.01761
9:31403397:A:G	50	96	0.99	0.4119
9:31403660:A:T	50	96	0.94	0.1843
9:31404127:T:C	50	100	0.88	0.02015
9:31404286:C:T	50	100	0.95	0.03322
9:31405403:C:A	50	100	0.99	0.02033
9:31405420:G:A	50	100	0.99	0.01071
9:31405527:C:T	50	100	0.99	0.3253
9:31405594:T:A	50	100	0.99	0.3255
9:31405613:A:G	50	100	0.96	0.03359
9:31405732:G:A	50	100	0.98	0.3277
9:31406015:A:G	50	100	0.98	0.01906
9:31406400:T:A	50	100	0.92	0.01943
9:31407715:G:C	50	100	0.95	0.01979
9:31408029:T:A	50	100	0.99	0.4288
9:31408127:T:C	50	98	0.94	0.1583
9:31408224:A:C	50	100	1	0.4196
9:31408431:T:C	50	100	1	0.05973
9:31408989:C:T	50	100	1	0.01344
9:31409628:A:G	50	100	1	0.4167
9:31409791:T:C	50	100	1	0.01398
9:31409822:T:G	50	100	1	0.1743
9:31410360:G:A	50	100	0.99	0.01634
9:31410636:G:A	50	100	0.96	0.05356
9:31410721:G:A	50	100	0.95	0.01216
9:31410821:T:C	50	100	0.95	0.01216
9:31411346:G:T	50	100	1	0.4163
9:31411378:T:C	50	100	0.99	0.1743
9:31411383:A:G	50	100	1	0.03195
9:31411649:A:G	50	100	1	0.1149
9:31411944:T:A	50	100	1	0.4136
9:31412182:T:A	50	100	0.98	0.01997
9:31412380:G:A	50	100	1	0.4136
9:31413499:C:T	50	100	0.95	0.02378
9:31413805:G:A	50	100	1	0.01652
9:31413885:A:G	50	100	0.98	0.01253
9:31414124:C:T	50	100	1	0.03268
9:31414621:C:A	50	100	0.89	0.02614
9:31415028:C:T	50	100	1	0.01652
9:31415468:C:T	50	100	1	0.3041
9:31415658:G:A	50	98	0.9	0.01507
9:31415696:A:C	49	100	1	0.3615
9:31415756:G:A	50	100	1	0.01997
9:31415933:C:T	50	100	1	0.05973
9:31415985:C:G	50	100	1	0.03522
9:31415989:A:G	50	100	0.87	0.01634
9:31416144:C:T	50	100	0.99	0.1714
9:31416193:G:A	49	98	1	0.2442
9:31416428:G:C	50	100	0.97	0.04866
9:31418066:A:G	50	100	1	0.03268
9:31418936:C:G	50	100	1	0.3644
9:31419131:T:A	50	100	1	0.04884
9:31419230:G:T	50	100	1	0.03268
9:31419367:C:T	50	100	0.88	0.01852
9:31419840:C:G	50	100	1	0.0167
9:31419917:G:C	50	100	1	0.248
9:31420057:G:A	50	100	0.99	0.0325
9:31420483:G:A	50	100	1	0.03105
9:31420739:C:T	50	100	1	0.01743
9:31420945:T:A	50	100	0.99	0.03667
9:31421052:G:A	50	100	0.99	0.2649
9:31421166:G:C	50	100	0.99	0.02015
9:31422265:A:G	50	100	0.99	0.3776
9:31422564:G:A	50	100	1	0.01743
9:31423535:A:T	50	100	0.99	0.0325
9:31423838:A:T	50	100	1	0.4243
9:31424015:C:T	50	100	1	0.4245
9:31424153:G:A	50	100	1	0.0158
9:31424481:G:A	50	100	1	0.0158
9:31425962:G:C	50	100	0.98	0.04557
9:31426175:A:T	50	100	1	0.0345
9:31426352:A:C	50	100	0.98	0.01761
9:31426405:A:T	50	100	1	0.03504
9:31426410:G:A	50	100	1	0.04884
9:31426462:G:A	50	100	1	0.02324
9:31426553:C:T	50	100	1	0.0158
9:31426564:T:A	50	100	0.88	0.02033
9:31426608:A:G	50	100	1	0.01924
9:31426683:A:C	50	100	1	0.04611
9:31427132:C:T	50	100	1	0.04557
9:31427561:A:G	47	100	0.96	0.0158
9:31427779:T:C	50	100	1	0.0158
9:31427860:A:T	47	97.9	1	0.3784
9:31427862:A:G	50	100	1	0.02977
9:31428099:A:C	50	100	1	0.01743
9:31428235:A:T	50	100	1	0.03232
9:31428236:A:G	50	100	1	0.03232
9:31428239:T:C	50	100	1	0.0345
9:31428460:G:A	50	98	0.99	0.1093
9:31429073:G:C	50	100	1	0.06627
9:31429152:T:C	50	100	1	0.03232
9:31429660:C:T	50	100	1	0.4247
9:31429933:A:G	50	100	1	0.01652
9:31430981:T:G	48	100	1	0.01743
9:31431045:G:C	50	94	0.99	0.1093
9:31431239:G:A	50	100	1	0.03431
9:31431554:G:A	50	100	1	0.01707
9:31432158:G:A	50	100	1	0.02542
9:31432318:A:G	50	98	1	0.437
9:31433097:T:G	50	100	1	0.2166
9:31434344:A:G	50	100	1	0.4245
9:31434879:A:G	50	98	0.99	0.08097
9:31434939:G:C	50	100	1	0.01743
9:31435337:T:A	50	100	1	0.01652
9:31435406:A:G	50	100	1	0.4274
9:31435577:C:T	50	100	1	0.06373
9:31435623:T:C	50	100	0.97	0.03141
9:31435909:G:A	50	100	1	0.02324
9:31436124:A:C	50	100	1	0.4276
9:31436238:G:A	50	100	1	0.03268
9:31436644:T:C	50	100	0.99	0.02342
9:31436928:C:T	50	100	1	0.08043
9:31437915:T:C	50	100	1	0.4237
9:31438013:C:T	50	100	0.99	0.02324
9:31438509:G:A	50	100	1	0.06445
9:31438649:G:C	50	100	1	0.06373
9:31438693:T:C	50	100	1	0.03377
9:31438803:T:G	50	100	1	0.01398
9:31438922:C:A	50	100	0.99	0.0256
9:31439190:G:A	50	100	1	0.4267
9:31439251:G:A	50	98	0.98	0.1253
9:31439378:C:T	50	100	0.95	0.02033
9:31439651:C:T	50	100	0.95	0.02033
9:31439773:T:C	50	100	1	0.03377
9:31440020:C:G	50	100	1	0.03304
9:31440255:C:T	50	100	1	0.01053
9:31440756:C:G	50	100	1	0.08043
9:31440974:T:C	50	100	0.97	0.02142
9:31441075:G:A	50	100	1	0.04412
9:31441214:G:T	50	100	1	0.4236
9:31441383:A:G	50	100	1	0.2879
9:31442193:A:G	50	100	1	0.1812
9:31442341:A:C	50	96	0.7	0.01035
9:31443479:G:T	50	98	0.88	0.0118
9:31443631:T:A	50	100	1	0.02324
9:31444022:T:G	50	100	1	0.01652
9:31444177:G:T	50	100	1	0.01924
9:31444223:A:T	50	100	1	0.2825
9:31444414:C:A	50	100	1	0.01924
9:31444519:G:T	50	98	1	0.427
9:31444605:C:A	50	100	1	0.01924
9:31444667:A:G	50	100	1	0.04757
9:31444830:A:G	50	100	1	0.0285
9:31444851:C:T	50	100	1	0.01924
9:31445438:A:T	50	100	0.89	0.01289
9:31445774:G:A	50	100	1	0.03268
9:31446031:C:T	50	100	1	0.04158
9:31446177:C:T	50	98	0.99	0.3709
9:31446287:A:G	50	100	1	0.01924
9:31446560:A:G	50	100	0.95	0.02342
9:31446641:A:G	50	100	1	0.2498
9:31446666:C:T	50	100	1	0.3885
9:31446953:T:C	50	100	1	0.3882
9:31446985:A:C	50	100	1	0.0158
9:31447095:T:A	50	100	1	0.3882
9:31447508:T:C	50	100	1	0.2908
9:31447539:T:C	50	100	1	0.2908
9:31447815:T:C	50	100	0.98	0.02088
9:31447850:T:A	50	100	1	0.2907
9:31447862:G:A	50	100	1	0.2907
9:31447889:G:A	50	100	0.94	0.04049
9:31448105:C:A	50	98	0.99	0.2226
9:31448153:A:C	50	100	1	0.1062
9:31448239:A:G	50	100	1	0.2907
9:31448266:A:C	50	100	1	0.2907
9:31448375:T:G	50	100	1	0.2874
9:31448386:T:C	50	100	1	0.05301
9:31448476:A:T	50	100	1	0.2907
9:31448567:C:T	50	98	1	0.3241
9:31448639:A:T	50	100	1	0.2908
9:31448724:C:G	50	100	1	0.2907
9:31448966:C:T	50	100	1	0.2907
9:31449145:T:G	50	100	1	0.05301
9:31449231:C:T	50	100	1	0.2907
9:31449356:G:A	50	100	1	0.3241
9:31449442:A:T	50	100	0.87	0.01126
9:31449633:T:A	50	100	1	0.2905
9:31449634:T:A	50	100	1	0.2903
9:31449708:G:T	50	100	0.99	0.2905
9:31449816:A:C	50	100	1	0.03304
9:31449912:A:G	50	100	0.98	0.01107
9:31450015:G:C	50	100	1	0.09423
9:31450152:G:A	50	100	0.98	0.01271
9:31450386:C:T	50	98	1	0.1783
9:31450644:C:T	50	100	1	0.2887
9:31450792:T:G	50	100	1	0.2887
9:31450901:A:T	50	100	1	0.01924
9:31450922:T:A	50	100	1	0.2887
9:31451004:A:G	50	100	1	0.2889
9:31451092:C:T	50	100	1	0.2889
9:31451185:C:T	50	100	1	0.4297
9:31451353:A:G	50	100	1	0.2889
9:31451387:T:C	50	100	1	0.1269
9:31451672:C:T	50	100	1	0.1035
9:31451860:T:C	49	100	1	0.03322
9:31451887:C:A	49	100	1	0.2889
9:31452000:C:T	49	100	1	0.2889
9:31452089:A:T	50	100	1	0.2889
9:31452123:A:C	50	100	1	0.2889
9:31452148:G:T	50	100	1	0.03304
9:31452301:C:G	50	100	1	0.2889
9:31452497:T:C	50	100	0.92	0.0158
9:31453180:T:C	50	100	1	0.01924
9:31453197:T:C	50	100	0.98	0.03359
9:31453328:A:G	50	100	0.94	0.03359
9:31453862:T:A	50	100	1	0.2885
9:31453982:C:T	50	100	0.99	0.4159
9:31453984:T:A	50	100	1	0.02251
9:31454000:A:C	50	100	1	0.02251
9:31454080:C:G	50	100	1	0.02288
9:31454222:G:C	50	100	1	0.2883
9:31454521:A:G	50	100	1	0.2885
9:31454540:A:G	50	100	1	0.2885
9:31454778:A:G	50	100	1	0.2885
9:31454960:T:A	50	100	1	0.2885
9:31455135:G:A	50	100	1	0.03341
9:31455153:C:G	50	100	1	0.2885
9:31455263:A:G	50	100	1	0.07062
9:31455296:G:A	50	100	1	0.2885
9:31455303:A:G	49	100	1	0.2885
9:31455333:T:A	50	96	0.89	0.09441
9:31455402:G:C	50	100	1	0.03341
9:31455671:G:A	50	100	1	0.03341
9:31455728:A:T	50	100	1	0.1042
9:31455918:G:T	50	100	1	0.2885
9:31455995:C:T	50	100	1	0.2885
9:31456127:G:A	50	100	1	0.03359
9:31456268:G:C	50	100	1	0.04702
9:31456350:C:G	50	100	1	0.4158
9:31456575:T:C	50	100	1	0.2885
9:31456863:T:C	50	100	1	0.04702
9:31457191:T:C	50	100	1	0.2885
9:31457265:A:T	50	100	1	0.4218
9:31457644:G:A	50	98	0.97	0.06282
9:31458012:T:G	50	100	1	0.02269
9:31458027:A:G	50	100	1	0.2887
9:31458051:C:A	50	100	1	0.0935
9:31458052:G:A	50	100	0.98	0.0935
9:31458426:A:C	50	100	1	0.2413
9:31458436:A:C	50	100	1	0.2887
9:31458480:T:C	50	100	1	0.04702
9:31458514:A:C	50	98	0.99	0.01107
9:31458590:A:G	50	100	1	0.2887
9:31458765:T:C	50	100	1	0.2887
9:31458825:T:C	50	100	1	0.03304
9:31458952:T:C	50	100	1	0.4158
9:31458971:C:T	50	100	1	0.3223
9:31459074:A:T	50	100	1	0.2887
9:31459111:C:T	50	100	1	0.01507
9:31459263:T:G	50	100	1	0.09368
9:31459313:T:C	50	100	1	0.2887
9:31459483:A:T	50	98	1	0.3223
9:31459615:C:T	50	100	1	0.2887
9:31459758:C:T	50	100	1	0.2887
9:31459938:A:G	50	100	0.95	0.01961
9:31460020:T:G	50	100	1	0.0935
9:31460233:A:G	50	100	1	0.4161
9:31460253:G:A	50	100	1	0.2887
9:31460359:G:A	50	100	1	0.2889
9:31460422:G:A	50	100	1	0.03341
9:31460552:G:T	50	98	1	0.3223
9:31460817:C:T	50	100	1	0.0187
9:31460838:C:T	50	100	0.95	0.04739
9:31461097:T:C	50	100	1	0.01398
9:31461126:T:C	50	100	1	0.4161
9:31461263:A:T	50	100	1	0.04757
9:31461336:C:T	50	100	1	0.05301
9:31461642:A:G	50	100	1	0.06409
9:31461685:T:C	50	100	1	0.4159
9:31461723:G:A	50	100	1	0.02269
9:31461746:T:C	50	100	1	0.1271
9:31461759:T:C	50	100	1	0.4159
9:31461760:G:A	50	100	1	0.02269
9:31461815:G:A	50	96	0.91	0.01779
9:31462159:C:A	50	100	1	0.2885
9:31462534:A:T	50	100	1	0.03341
9:31462720:C:A	50	100	1	0.01834
9:31462726:T:C	50	100	1	0.2885
9:31462743:C:T	50	100	1	0.01834
9:31462945:G:A	50	100	1	0.02778
9:31462976:A:C	50	100	1	0.2887
9:31463048:G:C	50	100	1	0.4159
9:31463496:C:T	50	100	0.99	0.285
9:31463601:A:C	50	100	1	0.02269
9:31463880:G:T	50	100	1	0.2885
9:31464505:T:C	50	100	1	0.09332
9:31464527:T:C	50	98	1	0.1783
9:31464539:G:A	50	98	1	0.2885
9:31464654:C:T	50	100	1	0.242
9:31464655:G:A	50	100	1	0.03286
9:31464699:G:T	50	98	1	0.2885
9:31464887:C:T	50	100	1	0.2885
9:31464936:T:A	50	100	1	0.02269
9:31464996:C:G	50	100	1	0.2885
9:31465125:G:A	50	100	1	0.2416
9:31465426:G:A	50	100	1	0.4156
9:31465801:G:A	50	100	1	0.2885
9:31465909:A:G	50	100	1	0.2885
9:31465968:C:T	50	100	1	0.03286
9:31466094:T:C	50	100	1	0.1783
9:31466141:C:T	50	100	1	0.2885
9:31466181:C:G	50	100	1	0.02269
9:31466205:A:C	50	100	1	0.1785
9:31466342:G:C	50	100	1	0.2885
9:31466461:T:C	50	100	1	0.3219
9:31466863:C:T	50	100	1	0.2885
9:31467008:T:C	50	100	1	0.2885
9:31467267:G:C	50	100	1	0.2347
9:31467303:C:A	50	100	1	0.2347
9:31467346:G:A	50	100	1	0.08733
9:31467365:A:G	50	100	1	0.2347
9:31467456:A:G	50	100	1	0.2347
9:31467486:T:C	50	100	1	0.2347
9:31467849:C:G	50	100	0.97	0.03032
9:31468078:C:T	50	100	1	0.2371
9:31468256:G:A	50	100	1	0.04884
9:31468282:C:T	50	100	0.78	0.03922
9:31468381:C:A	50	100	1	0.04593
9:31468452:G:T	50	100	0.98	0.02397
9:31468511:T:C	50	100	1	0.1786
9:31468706:G:A	50	100	1	0.2378
9:31468726:C:T	50	100	1	0.2378
9:31468778:C:T	50	100	1	0.2378
9:31468855:T:C	50	100	1	0.01888
9:31468915:T:C	50	100	1	0.2378
9:31468922:T:C	50	100	1	0.2378
9:31468925:A:G	50	100	1	0.09023
9:31469000:A:C	50	100	1	0.2378
9:31469254:G:T	50	100	1	0.2384
9:31469265:T:C	50	100	1	0.02251
9:31469290:T:C	50	100	1	0.2386
9:31469318:C:T	50	100	0.99	0.04975
9:31469394:G:A	50	100	1	0.2384
9:31469414:G:A	50	100	1	0.2384
9:31469594:A:T	50	100	1	0.2384
9:31469616:T:C	50	100	1	0.3174
9:31469656:C:G	50	100	1	0.2389
9:31469710:C:G	50	100	1	0.2386
9:31469714:G:A	50	100	1	0.2387
9:31469842:G:A	50	100	1	0.2384
9:31469936:C:T	50	100	1	0.2387
9:31469937:G:A	50	100	1	0.01616
9:31470053:G:A	50	100	1	0.08678
9:31470095:A:T	48	100	0.96	0.03286
9:31470115:C:T	50	100	1	0.03286
9:31470118:T:G	50	100	1	0.04975
9:31470150:G:A	50	100	1	0.08678
9:31470200:G:C	50	100	1	0.2382
9:31470282:G:A	50	100	1	0.08678
9:31470295:G:A	50	100	1	0.3253
9:31470395:C:T	50	100	1	0.1786
9:31470560:G:A	50	100	1	0.3253
9:31470564:A:G	50	100	1	0.01525
9:31470662:C:T	50	98	1	0.08678
9:31470679:C:T	50	100	1	0.03903
9:31470696:A:G	49	91.8	0.82	0.08515
9:31470698:A:G	49	93.9	0.86	0.08606
9:31470700:A:G	46	97.8	0.86	0.05047
9:31470704:A:G	49	75.5	0.93	0.4995
9:31470706:A:G	49	79.6	0.89	0.4711
9:31470708:A:G	47	83	0.88	0.05792
9:31470710:A:G	47	97.9	0.95	0.03105
9:31470765:C:G	50	100	1	0.2384
9:31471047:G:A	50	100	1	0.06772
9:31471126:T:C	50	100	1	0.01416
9:31471169:C:T	50	100	1	0.3223
9:31471432:T:A	50	100	0.66	0.01743
9:31471433:A:T	50	94	0.94	0.1122
9:31471434:A:T	50	100	0.98	0.1019
9:31471681:A:C	50	100	1	0.3223
9:31471832:T:C	50	100	1	0.2358
9:31471902:T:C	50	100	1	0.3292
9:31472005:C:T	50	100	1	0.2358
9:31472006:G:A	50	100	0.98	0.01471
9:31472109:G:A	50	100	1	0.3214
9:31472151:A:G	50	100	1	0.08569
9:31472303:T:G	50	100	1	0.05392
9:31472317:C:T	50	100	1	0.08243
9:31472353:C:T	50	100	1	0.3217
9:31472368:T:A	50	100	1	0.2397
9:31472490:G:A	50	100	1	0.1786
9:31472635:C:T	50	100	1	0.2433
9:31472801:G:A	50	100	0.99	0.2409
9:31472869:G:A	50	100	0.99	0.2589
9:31473087:A:G	50	100	1	0.06209
9:31473187:A:G	50	100	1	0.4081
9:31473210:A:G	50	100	1	0.2593
9:31473279:A:T	49	100	1	0.2585
9:31473313:G:C	50	100	0.95	0.01307
9:31473366:A:G	50	100	1	0.06209
9:31473545:A:C	50	100	1	0.2667
9:31473547:T:G	50	100	0.98	0.01979
9:31473702:C:G	50	100	0.93	0.01452
9:31473978:C:G	50	100	1	0.2667
9:31473980:G:A	50	100	1	0.2671
9:31474273:G:T	50	100	1	0.2086
9:31474405:G:A	50	100	1	0.0276
9:31474873:C:A	50	100	0.98	0.06227
9:31474887:A:C	50	100	0.98	0.06227
9:31474945:A:G	50	100	0.98	0.02124
9:31475086:A:T	50	100	1	0.01779
9:31475120:C:T	50	100	0.98	0.06264
9:31475154:T:A	50	100	0.98	0.06536
9:31475183:G:A	50	100	0.85	0.01398
9:31475336:G:C	50	100	0.98	0.06645
9:31475432:T:C	50	100	0.98	0.06264
9:31475658:A:G	50	100	0.98	0.063
9:31475693:G:T	50	100	0.98	0.06209
9:31475721:T:C	50	100	0.98	0.06264
9:31475738:A:T	50	100	1	0.01598
9:31476089:A:G	50	100	1	0.0187
9:31476119:T:C	50	100	1	0.1714
9:31476134:C:T	50	100	0.98	0.06282
9:31476285:C:T	50	100	1	0.01616
9:31476332:G:A	50	100	1	0.06518
9:31476354:T:C	50	100	1	0.06264
9:31476703:T:C	50	100	1	0.01979
9:31476771:A:G	50	100	1	0.06264
9:31477267:A:T	50	100	1	0.01525
9:31477340:C:G	50	100	0.92	0.01216
9:31477740:T:C	50	100	1	0.06518
9:31477951:T:C	50	100	1	0.0187
9:31478015:A:G	50	100	1	0.0187
9:31478018:T:A	50	100	0.97	0.04194
9:31478197:C:T	50	100	0.9	0.02723
9:31478211:G:A	50	100	1	0.06518
9:31478213:A:T	50	100	1	0.1187
9:31478407:A:G	50	100	1	0.06518
9:31478489:C:T	50	100	1	0.1687
9:31478668:T:C	50	100	1	0.06518
9:31479007:C:T	50	100	1	0.08061
9:31479217:G:A	50	100	1	0.2377
9:31479702:T:C	50	100	0.83	0.0207
9:31479797:C:A	50	100	1	0.06536
9:31480031:C:T	50	100	0.84	0.01398
9:31480084:A:G	50	100	0.99	0.06536
9:31480182:T:C	50	100	0.98	0.06536
9:31480553:C:T	50	100	1	0.06245
9:31481113:G:A	50	100	0.98	0.01089
9:31481184:C:T	50	100	0.84	0.01398
9:31481259:T:A	50	100	1	0.4286
9:31481300:T:C	50	100	1	0.1245
9:31481478:G:T	50	100	1	0.06245
9:31481814:A:G	50	100	1	0.063
9:31481916:T:C	50	100	1	0.1688
9:31481945:C:T	50	100	1	0.1688
9:31481946:G:T	50	100	1	0.063
9:31482236:T:G	50	100	1	0.01598
9:31482273:C:T	50	100	1	0.06282
9:31482399:C:T	50	100	1	0.06373
9:31482411:G:A	50	100	1	0.06318
9:31482983:G:A	50	100	1	0.063
9:31483236:C:G	50	100	1	0.063
9:31483435:G:A	50	100	1	0.06318
9:31483482:C:A	50	100	1	0.063
9:31483653:C:A	50	100	1	0.06336
9:31483877:G:T	50	100	1	0.02814
9:31483886:C:T	50	100	1	0.01561
9:31484193:C:T	50	100	1	0.06318
9:31484230:G:A	50	100	1	0.08134
9:31484359:A:G	50	100	1	0.06318
9:31484379:A:G	50	100	1	0.063
9:31484479:G:A	50	100	1	0.06318
9:31484741:G:T	50	100	1	0.06282
9:31484818:C:T	50	100	1	0.06318
9:31484844:G:A	50	100	1	0.06318
9:31484848:T:C	50	100	1	0.06318
9:31485513:C:T	50	100	1	0.06318
9:31485651:T:C	50	100	1	0.06336
9:31485721:A:G	50	100	1	0.06572
9:31485741:G:A	50	100	0.99	0.4281
9:31485934:G:A	50	98	0.98	0.01924
9:31486010:A:T	50	100	1	0.0158
9:31486071:T:C	50	100	1	0.06318
9:31486173:T:C	50	100	1	0.02451
9:31486192:A:G	50	100	1	0.02251
9:31486266:G:A	50	100	1	0.06245
9:31486428:G:C	50	100	1	0.063
9:31486635:T:C	49	100	1	0.0158
9:31486703:A:G	50	100	1	0.063
9:31486836:G:T	50	100	1	0.0797
9:31486959:C:T	50	100	0.96	0.01398
9:31487135:C:G	50	100	0.98	0.1687
9:31487147:C:T	50	100	0.98	0.1674
9:31487193:C:G	50	100	1	0.06227
9:31487293:C:T	49	100	0.98	0.1674
9:31487676:T:C	50	100	1	0.063
9:31487725:T:C	50	100	1	0.09495
9:31487779:T:C	50	100	1	0.09495
9:31488005:A:G	50	100	1	0.01561
9:31488014:A:G	50	100	0.93	0.01344
9:31488069:G:A	50	100	0.99	0.4437
9:31488194:G:A	50	100	1	0.09495
9:31488221:A:G	50	100	1	0.0236
9:31488264:G:A	50	100	1	0.02088
9:31488377:C:A	50	98	1	0.09459
9:31488413:T:C	50	100	1	0.09495
9:31488489:T:C	50	100	1	0.02233
9:31488693:C:G	50	100	1	0.1095
9:31488861:A:G	50	100	1	0.09495
9:31488875:A:G	50	100	0.99	0.4593
9:31488986:A:C	50	100	1	0.09495
9:31489013:T:C	50	100	0.99	0.2625
9:31489047:C:T	50	100	1	0.01017
9:31489248:G:A	50	100	0.99	0.4437
9:31489341:C:T	50	100	1	0.09495
9:31489369:T:C	50	100	1	0.01725
9:31489418:G:A	50	96	0.96	0.3538
9:31489618:T:C	50	100	0.99	0.02996
9:31489648:C:A	50	100	1	0.09495
9:31489850:C:T	50	100	1	0.09495
9:31489949:C:T	50	100	1	0.09495
9:31490504:T:G	50	100	1	0.1137
9:31490523:C:T	50	100	1	0.09441
9:31490613:C:T	50	100	1	0.09495
9:31491367:C:T	50	100	1	0.09441
9:31491384:C:G	50	100	0.99	0.03413
9:31491626:C:T	50	98	1	0.01525
9:31491782:T:C	50	100	1	0.09495
9:31491829:G:T	49	100	1	0.09441
9:31492011:C:G	50	100	1	0.09495
9:31492022:G:T	50	100	1	0.03794
9:31492132:A:G	50	100	0.99	0.09495
9:31492197:C:T	50	100	1	0.09405
9:31492247:C:G	50	100	1	0.0236
9:31492289:G:A	50	100	1	0.0236
9:31492346:T:C	50	100	1	0.09495
9:31492929:C:A	50	100	1	0.09532
9:31492971:T:C	50	100	0.99	0.09513
9:31493269:C:A	50	100	1	0.09513
9:31493292:A:G	50	100	0.91	0.01416
9:31493658:G:A	50	100	1	0.09441
9:31494103:G:A	50	100	1	0.1095
9:31494486:T:C	50	100	1	0.0187
9:31494852:C:A	50	100	1	0.09477
9:31494972:G:A	50	100	1	0.09513
9:31494995:A:G	50	100	1	0.09513
9:31495004:A:G	50	100	1	0.0158
9:31495043:G:A	49	100	1	0.09459
9:31495185:A:G	50	100	1	0.09459
9:31495566:G:C	50	100	1	0.02088
9:31495661:A:G	50	100	1	0.1138
9:31495733:T:C	50	100	0.88	0.02778
9:31496063:G:A	50	100	1	0.1029
9:31496129:T:A	50	100	1	0.114
9:31496534:T:A	50	100	1	0.1156
9:31496609:T:C	50	100	0.99	0.03232
9:31496660:A:G	50	100	1	0.1156
9:31496771:C:G	50	100	1	0.4194
9:31496914:G:C	50	100	1	0.01398
9:31497025:A:T	50	100	1	0.1162
9:31497171:C:T	50	100	1	0.1138
9:31497250:G:T	50	100	1	0.1155
9:31497564:C:G	50	100	1	0.03195
9:31497714:T:C	50	100	1	0.0187
9:31498134:G:T	50	100	1	0.09423
9:31498284:C:T	50	100	1	0.02433
9:31498662:C:T	50	100	1	0.0187
9:31498862:T:C	50	100	0.95	0.02487
9:31498884:G:T	50	100	0.99	0.03014
9:31499220:A:G	50	100	1	0.1694
9:31499303:T:C	50	100	1	0.1133
9:31499513:G:A	50	100	1	0.1135
9:31499669:T:G	50	100	1	0.01398
9:31499696:G:A	50	100	1	0.09441
9:31499872:G:C	50	100	1	0.1131
9:31500020:A:G	50	100	1	0.1131
9:31500159:C:G	50	100	1	0.1131
9:31500199:A:C	50	100	1	0.1131
9:31500454:C:T	50	100	1	0.1131
9:31500680:T:A	50	100	1	0.1131
9:31500933:A:T	50	100	1	0.169
9:31500942:T:G	50	100	1	0.1131
9:31501015:C:T	50	100	1	0.1131
9:31501042:T:C	50	100	1	0.4611
9:31501600:G:A	50	100	1	0.09441
9:31501612:G:A	50	100	1	0.01525
9:31501790:C:T	50	100	1	0.0187
9:31501884:G:C	50	100	1	0.4472
9:31501905:G:T	50	100	1	0.09441
9:31502294:A:C	50	100	1	0.01053
9:31502343:T:G	50	96	1	0.01943
9:31502797:A:G	50	98	1	0.1127
9:31502849:C:A	50	100	1	0.02324
9:31502975:C:T	50	98	1	0.09368
9:31502981:C:T	50	98	1	0.09405
9:31503147:T:C	50	100	1	0.1127
9:31503262:C:T	50	100	1	0.02415
9:31503501:T:G	50	100	1	0.1127
9:31503772:G:A	50	100	1	0.4597
9:31503990:T:A	50	96	0.83	0.0276
9:31504065:G:C	50	100	1	0.02324
9:31504288:C:T	50	98	1	0.0935
9:31504543:A:G	50	98	1	0.154
9:31504963:T:C	50	100	1	0.4365
9:31505018:C:T	50	98	1	0.1126
9:31505454:A:T	50	100	1	0.06736
9:31505586:A:G	50	100	1	0.02451
9:31505674:C:A	50	100	1	0.0187
9:31505683:G:T	50	98	1	0.09386
9:31505755:A:C	50	100	1	0.04339
9:31505797:A:C	50	100	1	0.01398
9:31506145:G:C	50	100	0.8	0.01507
9:31506158:A:C	50	98	1	0.1126
9:31506392:C:A	50	100	1	0.01525
9:31506600:T:C	50	98	1	0.1267
9:31506865:C:G	50	98	1	0.13
9:31507079:T:A	50	100	1	0.02288
9:31507145:T:C	50	98	1	0.169
9:31507425:G:A	50	100	1	0.1692
9:31507730:C:T	50	100	1	0.2981
9:31507753:C:T	50	100	1	0.4615
9:31508068:C:T	50	100	1	0.02415
9:31508311:A:T	50	100	1	0.01616
9:31508669:T:A	50	100	1	0.08243
9:31508728:C:A	50	100	1	0.0187
9:31508791:G:A	50	100	1	0.0187
9:31508964:C:T	50	100	1	0.01997
9:31509003:T:G	50	100	1	0.01997
9:31509117:C:T	50	100	1	0.01652
9:31509475:A:G	50	100	1	0.01997
9:31509938:A:G	50	100	0.96	0.01489
9:31509960:T:C	50	100	1	0.01997
9:31510201:G:A	50	100	1	0.01997
9:31510400:T:G	50	100	1	0.3221
9:31510452:C:T	50	100	0.99	0.0138
9:31510477:T:A	50	100	1	0.0187
9:31510495:C:T	50	100	0.99	0.01997
9:31510722:G:A	50	100	1	0.01997
9:31510812:T:A	50	100	1	0.01997
9:31510929:T:C	50	100	1	0.02052
9:31511133:T:C	50	100	1	0.0187
9:31511325:T:G	50	100	1	0.02397
9:31511661:C:A	50	98	1	0.4125
9:31511683:C:T	50	100	1	0.1692
9:31511723:C:G	50	100	1	0.1184
9:31511757:T:G	50	100	1	0.01997
9:31511945:T:C	50	100	1	0.01997
9:31512016:A:G	50	100	1	0.0187
9:31512085:G:A	50	100	1	0.09405
9:31512378:G:T	50	100	1	0.1692
9:31512601:C:T	50	100	1	0.3046
9:31512772:G:C	50	100	1	0.08515
9:31512830:A:G	50	100	1	0.01997
9:31513083:A:T	50	100	1	0.3499
9:31513229:G:A	50	100	1	0.02015
9:31513287:T:C	50	100	1	0.01997
9:31513523:C:T	50	100	1	0.09277
9:31513533:A:T	50	100	1	0.08134
9:31513708:C:T	50	100	1	0.01144
9:31513775:C:T	50	100	1	0.0187
9:31514021:G:C	50	100	1	0.0118
9:31514031:T:A	50	100	1	0.1696
9:31514083:C:T	50	98	1	0.09441
9:31514184:G:A	50	100	0.97	0.01888
9:31514253:A:T	50	100	1	0.01997
9:31514299:A:G	50	100	1	0.1149
9:31514691:A:G	50	100	1	0.01997
9:31514895:T:C	50	98	0.97	0.02251
9:31515333:C:A	50	98	1	0.09441
9:31515516:T:C	50	100	1	0.0187
9:31515517:G:A	50	100	1	0.0187
9:31515690:G:A	50	100	1	0.1698
9:31516168:T:C	50	100	1	0.0187
9:31516683:G:A	50	98	1	0.09441
9:31516709:G:A	50	100	0.98	0.07553
9:31516822:C:T	50	100	1	0.4628
9:31516823:G:A	50	100	1	0.1696
9:31516974:T:G	50	100	1	0.02415
9:31517049:C:G	50	98	1	0.09423
9:31517328:C:G	50	100	1	0.01053
9:31517352:G:T	50	100	0.99	0.4444
9:31517520:A:G	50	100	1	0.114
9:31518237:G:A	50	100	1	0.01888
9:31518386:G:A	50	100	0.95	0.02015
9:31518519:C:T	50	100	0.92	0.01471
9:31518554:C:A	50	100	1	0.3243
9:31518579:C:T	50	100	1	0.4617
9:31518651:C:G	50	100	1	0.01979
9:31518780:C:A	50	100	1	0.1696
9:31518812:G:A	50	100	1	0.4003
9:31518859:G:T	50	100	0.99	0.1638
9:31518869:C:G	50	100	1	0.3998
9:31518875:A:G	50	100	1	0.4003
9:31519106:G:C	50	100	1	0.01362
9:31519218:C:T	50	100	1	0.01688
9:31519230:G:C	50	100	1	0.01979
9:31519482:A:G	50	100	1	0.01979
9:31519582:A:G	50	100	1	0.09459
9:31519657:G:A	50	100	1	0.03849
9:31519671:G:A	50	100	1	0.09459
9:31519959:G:A	50	100	1	0.114
9:31519971:G:A	50	100	1	0.01888
9:31519984:A:C	50	100	1	0.01616
9:31520046:C:T	50	100	1	0.08297
9:31520184:T:G	50	100	1	0.0187
9:31520520:T:C	50	100	1	0.01616
9:31520844:C:T	50	100	1	0.01398
9:31520867:G:A	50	100	1	0.0187
9:31520949:G:A	50	100	1	0.1694
9:31521218:G:A	50	100	1	0.02778
9:31521230:C:T	50	100	1	0.0187
9:31521492:G:A	50	100	1	0.0187
9:31521722:T:C	50	100	1	0.0187
9:31521748:G:C	50	100	1	0.0187
9:31521796:C:T	50	100	1	0.0187
9:31521826:A:G	50	100	1	0.0187
9:31521969:T:A	50	98	0.96	0.05701
9:31521970:A:T	50	100	0.76	0.05156
9:31521997:C:A	50	100	1	0.01888
9:31522007:C:T	50	100	1	0.01543
9:31522182:G:A	50	100	1	0.4615
9:31522305:A:C	50	100	1	0.0187
9:31522335:A:G	50	100	1	0.0187
9:31522413:G:C	50	100	0.89	0.01834
9:31522460:A:G	50	100	1	0.0187
9:31522573:A:G	50	100	1	0.02451
9:31522666:C:T	50	100	1	0.3493
9:31522690:C:T	50	100	1	0.01543
9:31522939:C:T	50	100	1	0.305
9:31523019:T:C	50	100	1	0.0187
9:31523041:A:G	50	100	1	0.0187
9:31523087:C:T	50	100	1	0.02451
9:31523186:G:A	50	100	1	0.0187
9:31523418:A:G	50	100	1	0.3488
9:31523429:A:G	50	100	0.89	0.0187
9:31523547:T:A	50	100	1	0.0187
9:31523819:A:G	50	100	1	0.0187
9:31523947:G:A	50	100	1	0.1696
9:31524083:T:C	50	100	0.98	0.02233
9:31524210:T:C	50	100	0.96	0.05065
9:31524221:T:C	50	100	0.99	0.1144
9:31524329:A:C	50	100	1	0.0187
9:31524384:C:A	50	100	1	0.04321
9:31524617:G:C	50	100	1	0.09477
9:31524644:A:T	50	100	1	0.0187
9:31524702:T:C	50	100	1	0.0187
9:31525121:T:A	50	98	1	0.02451
9:31525186:C:T	50	100	1	0.0187
9:31525219:A:C	50	100	1	0.4417
9:31525242:A:G	50	100	1	0.08152
9:31525293:A:G	50	100	1	0.01398
9:31525442:C:T	50	100	1	0.0187
9:31525962:A:G	50	100	1	0.0187
9:31525990:T:G	50	100	1	0.09749
9:31526063:C:G	50	100	1	0.1698
9:31526136:T:A	50	100	1	0.0187
9:31526174:C:A	50	100	1	0.3983
9:31526197:T:C	50	100	1	0.4432
9:31526271:C:T	50	100	1	0.0187
9:31526291:T:C	50	98	0.92	0.02741
9:31526298:T:C	50	100	0.98	0.02306
9:31526385:C:G	50	100	1	0.02433
9:31526400:C:T	50	100	1	0.01888
9:31526415:C:T	50	100	1	0.02542
9:31526515:C:G	50	100	1	0.02415
9:31526540:C:A	50	100	1	0.0955
9:31526593:C:G	50	100	1	0.0187
9:31526611:C:T	50	100	1	0.4448
9:31526806:C:T	50	100	1	0.4448
9:31526924:G:C	50	100	1	0.0187
9:31526966:G:A	50	98	1	0.4247
9:31526995:C:A	50	100	1	0.3059
9:31527028:A:T	50	100	1	0.4261
9:31527123:A:T	50	100	1	0.0187
9:31527171:C:A	49	100	1	0.0187
9:31527227:G:C	50	100	1	0.04321
9:31527274:T:C	50	100	1	0.4016
9:31527327:G:A	50	100	1	0.0187
9:31527366:A:G	50	100	1	0.0187
9:31527396:C:T	50	100	1	0.0187
9:31527612:A:G	49	100	0.98	0.02705
9:31527639:A:T	50	98	1	0.0187
9:31527686:C:T	50	94	0.92	0.04339
9:31527699:T:A	50	98	0.93	0.02251
9:31527721:A:G	50	100	0.98	0.04321
9:31527788:A:T	50	100	1	0.4452
9:31527836:G:A	50	100	1	0.04666
9:31528001:C:T	50	100	1	0.4434
9:31528025:T:C	50	100	1	0.4199
9:31528071:A:C	50	100	0.92	0.02433
9:31528374:A:G	50	100	1	0.01852
9:31528415:G:T	50	100	1	0.4446
9:31528416:A:G	50	100	1	0.4434
9:31528482:C:T	50	98	1	0.02778
9:31528759:G:T	50	100	1	0.01543
9:31528786:T:C	50	100	1	0.02233
9:31528787:G:A	50	100	1	0.4448
9:31528798:A:G	50	100	1	0.0187
9:31529105:G:A	50	100	1	0.02415
9:31529126:G:A	50	100	1	0.4434
9:31529249:A:G	50	100	1	0.08152
9:31529909:A:G	50	100	1	0.01616
9:31530198:C:T	50	100	1	0.02923
9:31530497:C:T	50	100	0.93	0.01725
9:31530568:A:G	50	100	1	0.01888
9:31530846:C:G	50	100	1	0.02233
9:31531965:G:T	50	100	1	0.01398
9:31532077:C:G	50	100	1	0.1688
9:31532214:T:C	50	100	1	0.08279
9:31532243:G:A	50	100	1	0.08152
9:31532788:C:A	50	100	1	0.0817
9:31532935:T:C	50	100	1	0.2872
9:31533301:C:A	50	100	1	0.0285
9:31533364:C:T	50	100	1	0.1879
9:31533389:T:G	50	100	1	0.02306
9:31533403:T:C	50	98	1	0.3273
9:31533668:C:A	50	100	1	0.4395
9:31533970:T:C	50	98	1	0.2442
9:31534076:G:C	50	100	1	0.2095
9:31534091:G:A	50	100	1	0.2229
9:31534507:C:G	50	100	1	0.02288
9:31534675:A:G	50	100	0.99	0.1687
9:31534804:G:C	50	100	1	0.02233
9:31535297:G:C	50	98	0.99	0.09858
9:31535874:G:A	50	100	0.99	0.1687
9:31536100:A:G	50	100	1	0.01144
9:31536105:T:C	50	100	1	0.08224
9:31536827:C:A	50	100	1	0.09441
9:31536868:A:T	50	100	1	0.01616
9:31536980:C:T	50	100	1	0.01852
9:31537288:A:T	50	100	1	0.02505
9:31537677:G:A	50	100	0.99	0.02142
9:31538026:A:C	50	100	1	0.01416
9:31538493:T:G	50	100	1	0.1107
9:31538555:A:G	50	96	1	0.02542
9:31538650:C:T	50	100	1	0.0138
9:31538755:G:C	50	100	0.99	0.09441
9:31538851:T:G	50	98	0.98	0.3945
9:31538975:C:T	50	100	0.88	0.03922
9:31539016:A:C	50	100	0.97	0.01035
9:31539196:T:C	50	98	0.98	0.3364
9:31539218:A:G	50	96	0.98	0.09386
9:31539223:G:A	50	100	0.99	0.1129
9:31539280:C:A	50	100	0.98	0.3588
9:31539762:G:C	50	100	0.99	0.1422
9:31539792:C:T	50	100	1	0.01906
9:31539883:T:C	50	100	1	0.01906
9:31539891:G:C	50	100	1	0.01924
9:31540028:C:T	50	100	0.87	0.01507
9:31540185:A:C	50	100	1	0.02542
9:31540370:C:A	50	100	0.99	0.01089
9:31540477:G:A	50	100	1	0.05138
9:31540538:G:A	50	100	1	0.01507
9:31540598:A:G	50	100	1	0.02197
9:31540730:A:G	50	100	1	0.02269
9:31540905:G:A	50	100	0.98	0.2119
9:31541136:C:G	50	100	1	0.01471
9:31541169:A:T	50	100	1	0.2057
9:31541192:G:A	50	100	1	0.01507
9:31541236:A:C	50	98	1	0.09804
9:31541319:G:T	50	100	1	0.01507
9:31541405:C:T	50	100	1	0.2153
9:31541527:T:C	50	100	1	0.01979
9:31541578:A:G	50	100	1	0.01943
9:31541756:G:C	50	100	0.99	0.02015
9:31541785:G:A	50	100	0.9	0.01398
9:31542219:T:C	50	100	0.86	0.01525
9:31542252:C:T	50	100	1	0.1242
9:31542267:G:C	50	100	1	0.01507
9:31542334:G:C	50	100	1	0.02651
9:31542416:G:T	50	100	1	0.191
9:31542604:A:T	50	100	1	0.01943
9:31542762:G:A	50	100	1	0.01507
9:31542765:G:A	50	100	1	0.01943
9:31542989:G:A	50	100	1	0.2498
9:31543028:C:G	50	100	1	0.2498
9:31543036:G:A	50	100	0.99	0.01017
9:31543838:G:A	50	100	1	0.01216
9:31543881:T:G	50	100	1	0.01943
9:31544396:C:A	49	100	0.94	0.0394
9:31544511:A:G	50	100	1	0.01216
9:31544543:T:A	50	100	1	0.09205
9:31544636:T:C	50	100	1	0.1242
9:31544844:T:C	50	100	1	0.1251
9:31544851:T:C	50	100	1	0.02088
9:31544901:G:A	50	100	1	0.1242
9:31545519:G:A	50	100	1	0.02578
9:31545554:C:T	50	100	0.99	0.04121
9:31545582:G:A	50	100	1	0.02342
9:31545727:C:G	50	100	1	0.01943
9:31545728:G:A	50	100	0.99	0.02542
9:31545766:A:G	50	100	0.96	0.04121
9:31545828:A:G	50	100	0.99	0.07208
9:31545842:A:G	50	100	1	0.01216
9:31545853:T:A	50	100	1	0.02578
9:31546007:T:C	50	100	1	0.01943
9:31546226:C:T	50	100	0.99	0.09241
9:31546474:A:G	50	100	1	0.1033
9:31546490:T:G	50	100	1	0.07353
9:31546557:T:G	50	100	1	0.1451
9:31546751:T:C	50	100	1	0.2171
9:31546896:A:G	50	100	1	0.01507
9:31546903:C:T	50	100	0.99	0.2476
9:31547117:G:A	50	100	1	0.2476
9:31547237:C:G	50	100	1	0.09277
9:31547552:C:T	50	100	1	0.02233
9:31547836:C:T	50	100	0.94	0.02197
9:31547881:G:A	50	100	0.88	0.01289
9:31548085:G:A	50	100	1	0.02197
9:31548244:C:T	50	98	0.89	0.02288
9:31548701:A:C	50	100	1	0.02197
9:31549194:A:C	50	100	1	0.01943
9:31549215:G:A	50	100	1	0.01507
9:31549249:T:A	50	100	1	0.4866
9:31549355:C:T	50	100	1	0.02415
9:31549907:C:T	50	100	1	0.1122
9:31549908:A:C	50	100	0.99	0.1445
9:31550241:T:C	50	100	0.99	0.01507
9:31550513:T:C	50	100	1	0.2473
9:31550570:C:T	50	100	0.99	0.02197
9:31550660:T:A	50	100	1	0.01943
9:31550666:C:T	50	100	1	0.4651
9:31550752:T:C	50	100	1	0.04139
9:31550903:G:A	50	100	1	0.02215
9:31551038:T:C	50	100	1	0.4773
9:31551357:C:T	50	100	0.92	0.01888
9:31551572:A:G	50	100	1	0.2139
9:31551771:G:A	50	100	1	0.0256
9:31551831:A:T	50	100	1	0.1937
9:31551845:A:G	50	96	1	0.03105
9:31551883:G:A	50	100	0.88	0.01216
9:31551891:A:G	50	100	1	0.02651
9:31551976:G:A	50	100	1	0.04139
9:31552006:T:G	49	100	1	0.09822
9:31552062:A:G	49	100	1	0.4869
9:31552156:T:C	50	100	1	0.01961
9:31552188:T:C	50	98	1	0.2139
9:31552258:A:G	50	98	0.98	0.04176
9:31552299:T:A	50	100	1	0.2473
9:31552331:T:A	49	98	1	0.2509
9:31552364:G:A	49	100	1	0.01216
9:31552365:A:T	49	100	1	0.01216
9:31552443:G:A	49	100	1	0.01216
9:31552488:A:T	50	100	0.99	0.02124
9:31552671:C:G	50	100	0.94	0.02451
9:31552681:G:C	50	100	1	0.01216
9:31552754:C:T	50	100	1	0.01507
9:31552945:T:G	50	100	1	0.02705
9:31552958:C:T	50	100	1	0.01943
9:31553013:C:T	50	100	1	0.04139
9:31553075:T:C	47	100	0.98	0.04139
9:31553600:T:G	50	100	1	0.2475
9:31553713:C:A	50	100	1	0.01943
9:31553848:A:G	50	100	1	0.2511
9:31553892:T:C	50	100	1	0.04012
9:31554118:C:T	50	100	1	0.1443
9:31554158:T:C	50	100	1	0.04012
9:31554219:C:T	50	100	1	0.06754
9:31554400:C:A	50	100	1	0.01961
9:31554694:C:A	50	100	1	0.01507
9:31554698:C:T	50	100	1	0.04139
9:31555063:A:G	50	100	1	0.01943
9:31555197:C:A	50	100	1	0.4651
9:31555908:G:T	50	100	1	0.01507
9:31555979:A:G	50	100	1	0.09223
9:31556048:C:A	50	100	1	0.01943
9:31556338:C:T	50	98	1	0.01525
9:31556677:T:C	50	100	1	0.06754
9:31556718:C:T	50	100	0.99	0.03722
9:31556913:A:G	50	100	1	0.09858
9:31557120:G:A	50	100	0.74	0.0138
9:31557797:A:G	50	100	1	0.01525
9:31558401:C:G	50	100	1	0.01943
9:31559128:T:G	50	100	1	0.01943
9:31559260:C:T	50	100	1	0.01888
9:31559402:C:T	50	100	1	0.06754
9:31559745:A:G	50	100	1	0.01507
9:31559981:G:A	50	100	1	0.0207
9:31560032:G:C	50	100	0.99	0.02378
9:31560042:T:A	50	100	1	0.4675
9:31560194:A:G	50	100	1	0.01943
9:31560235:C:G	50	100	1	0.02669
9:31560291:A:G	50	100	1	0.02215
9:31560437:T:C	50	100	0.99	0.03776
9:31560858:A:G	50	100	1	0.0374
9:31561167:A:C	50	100	1	0.01943
9:31561236:A:G	50	100	1	0.2304
9:31561297:A:G	50	100	1	0.01961
9:31561343:A:C	50	100	1	0.2304
9:31561572:C:T	50	100	1	0.01943
9:31561718:T:C	50	100	1	0.01943
9:31562160:T:A	50	100	1	0.01943
9:31562802:G:A	50	100	1	0.01144
9:31562826:A:G	50	100	1	0.06736
9:31562961:C:G	50	100	0.99	0.03268
9:31563147:T:A	50	100	1	0.04158
9:31563314:T:C	50	100	1	0.02651
9:31563383:T:C	50	100	1	0.01943
9:31563676:T:C	50	98	1	0.4651
9:31563782:G:A	50	100	1	0.02687
9:31563824:C:G	50	100	1	0.01035
9:31563837:C:G	50	100	1	0.03123
9:31564001:G:A	50	100	1	0.2284
9:31564253:C:T	50	100	1	0.01943
9:31564303:A:T	50	100	1	0.03123
9:31564384:C:T	50	98	0.96	0.05356
9:31564816:A:G	50	100	1	0.06754
9:31564861:A:G	50	100	1	0.0207
9:31564882:T:C	50	100	1	0.03958
9:31564916:G:A	50	100	1	0.02451
9:31564980:T:C	50	98	0.9	0.02324
9:31565046:T:C	50	100	1	0.06409
9:31565228:T:C	50	100	1	0.465
9:31565527:T:C	50	100	1	0.06754
9:31565671:C:T	50	100	1	0.02651
9:31565868:G:C	50	100	0.99	0.04194
9:31565988:A:C	50	100	1	0.2516
9:31566167:T:C	50	100	1	0.01943
9:31566459:A:G	50	100	1	0.02197
9:31566913:A:T	50	100	1	0.01943
9:31566955:C:T	50	100	1	0.01943
9:31567090:T:A	50	98	0.92	0.02651
9:31567191:T:A	50	100	0.99	0.04031
9:31567210:A:T	50	100	0.98	0.01979
9:31567406:C:T	50	100	1	0.08787
9:31567484:G:C	50	100	1	0.01943
9:31567768:T:C	50	100	1	0.01253
9:31567984:C:A	50	100	1	0.01943
9:31567990:T:C	50	100	1	0.01943
9:31568048:G:A	50	100	1	0.0679
9:31568073:T:C	50	100	1	0.02215
9:31568114:T:C	50	100	1	0.02651
9:31568140:A:G	50	100	1	0.02197
9:31568231:C:T	50	100	1	0.0679
9:31568381:C:T	50	100	1	0.2518
9:31568451:A:C	50	100	1	0.0679
9:31568634:A:T	50	100	1	0.02614
9:31568755:G:C	50	100	0.98	0.03958
9:31568899:T:C	50	100	1	0.2518
9:31569075:G:T	50	100	0.99	0.06572
9:31569110:G:T	50	100	1	0.02197
9:31569220:C:T	50	100	0.97	0.01961
9:31569472:C:T	50	100	1	0.0207
9:31570101:G:A	50	98	0.92	0.06609
9:31570437:G:A	50	100	1	0.1204
9:31570521:T:G	50	100	0.98	0.03958
9:31570596:C:A	50	100	1	0.02197
9:31570969:T:C	50	100	0.95	0.01943
9:31571332:T:G	50	90	0.61	0.06736
9:31571447:T:C	50	100	1	0.02215
9:31571488:T:A	50	100	0.96	0.02505
9:31571654:G:A	50	100	0.98	0.03976
9:31571762:G:A	49	100	1	0.06772
9:31571776:G:A	50	100	1	0.1204
9:31571898:T:C	50	100	0.99	0.0679
9:31571899:G:A	50	100	0.99	0.06572
9:31571983:G:A	50	100	1	0.1204
9:31572169:T:G	50	96	0.77	0.02397
9:31572287:C:T	50	100	1	0.01507
9:31572498:C:T	50	100	0.97	0.02614
9:31572554:A:T	50	100	1	0.02197
9:31572620:A:G	50	100	0.97	0.04103
9:31572854:G:A	50	100	1	0.02197
9:31573190:A:G	50	100	1	0.2478
9:31573328:C:T	50	100	1	0.02415
9:31573695:T:C	50	100	1	0.06772
9:31573761:T:C	50	100	1	0.1204
9:31574412:T:A	50	100	1	0.1202
9:31574457:C:A	50	100	1	0.02197
9:31574479:T:A	50	100	1	0.02197
9:31574890:A:C	50	100	1	0.02197
9:31575199:A:T	50	100	0.99	0.2487
9:31575536:T:C	50	100	1	0.02197
9:31575866:G:A	50	100	1	0.06772
9:31575935:T:C	50	100	1	0.0423
9:31575977:C:T	50	100	1	0.1196
9:31576122:T:C	50	100	0.99	0.02106
9:31576152:A:T	50	100	1	0.06772
9:31576154:A:G	50	98	1	0.01943
9:31576180:C:T	50	100	0.99	0.04031
9:31576389:A:G	50	100	1	0.01943
9:31576415:G:A	50	100	1	0.1196
9:31576670:G:A	50	100	0.98	0.01761
9:31576848:C:G	50	100	1	0.01997
9:31577277:G:T	49	100	1	0.06718
9:31577351:C:T	49	98	0.99	0.1196
9:31577371:G:A	50	100	0.98	0.07444
9:31577438:A:C	39	100	0.91	0.01979
9:31577447:G:A	38	89.5	0.91	0.03994
9:31577570:G:T	50	100	1	0.02197
9:31578263:A:G	50	100	0.98	0.0679
9:31578266:A:G	50	100	1	0.06954
9:31578705:A:T	50	100	0.97	0.02524
9:31578920:C:T	50	100	0.98	0.2066
9:31579051:T:C	50	100	0.99	0.4639
9:31579301:C:T	50	100	1	0.0915
9:31579404:A:G	50	100	0.99	0.03994
9:31580504:A:G	50	100	0.96	0.07008
9:31580609:G:A	50	100	0.94	0.02505
9:31580799:A:C	50	100	1	0.01525
9:31580959:C:T	50	100	0.99	0.2513
9:31580965:C:A	50	100	1	0.02197
9:31580966:A:T	50	100	0.99	0.1193
9:31581007:G:A	50	100	0.97	0.07389
9:31581028:T:A	50	100	0.98	0.06754
9:31581226:A:C	50	100	0.99	0.1195
9:31581703:G:A	50	100	0.99	0.0423
9:31582410:G:T	50	98	0.99	0.476
9:31582553:G:A	50	100	0.92	0.01216
9:31582712:G:A	50	100	0.99	0.4642
9:31582795:C:T	50	100	0.98	0.06718
9:31582841:A:T	50	100	0.99	0.1189
9:31583045:T:C	50	100	0.99	0.0423
9:31583360:C:A	50	100	1	0.01616
9:31583368:A:G	50	100	0.99	0.1193
9:31583402:T:C	50	100	0.99	0.1193
9:31583608:T:G	50	100	0.99	0.1932
9:31583711:G:C	50	98	0.99	0.2475
9:31584301:G:A	50	100	0.98	0.09931
9:31584350:C:T	50	100	1	0.01961
9:31584586:T:C	50	100	0.99	0.2262
9:31584785:T:C	50	100	1	0.1294
9:31584796:C:T	50	100	0.98	0.04067
9:31584897:T:C	50	100	0.99	0.06863
9:31585237:T:A	50	98	0.87	0.06209
9:31585489:T:G	50	100	0.98	0.04067
9:31585515:A:C	50	100	0.99	0.04031
9:31585540:A:G	50	100	0.99	0.01961
9:31585876:T:C	50	98	0.98	0.04067
9:31585983:G:A	49	100	0.95	0.06899
9:31586055:G:A	50	98	0.97	0.1175
9:31586102:C:G	50	100	0.99	0.04158
9:31586120:G:A	50	98	0.99	0.04067
9:31586341:C:T	50	100	1	0.02015
9:31586397:G:A	50	100	0.99	0.01906
9:31586878:C:T	50	98	0.99	0.4737
9:31586940:A:G	50	100	0.98	0.1184
9:31587134:G:T	50	98	0.97	0.1147
9:31587235:C:T	50	98	0.88	0.03504
9:31587504:T:C	50	98	0.97	0.2082
9:31587825:G:A	50	94	0.9	0.1745
9:31587836:C:T	50	100	0.98	0.03976
9:31588020:T:A	50	100	0.94	0.1088
9:31588281:C:T	50	98	0.68	0.01834
9:31588429:C:G	50	92	0.89	0.3951
9:31588784:T:C	50	100	0.86	0.01725
9:31588830:A:T	50	98	0.88	0.0581
9:31588990:G:A	50	96	0.87	0.1859
9:31589083:A:C	50	100	0.98	0.03195
9:31589384:T:G	50	100	1	0.01525
9:31589567:G:C	50	100	0.97	0.05792
9:31589750:T:C	50	100	1	0.0118
9:31590323:T:G	50	100	0.92	0.05574
9:31590447:C:T	50	100	0.99	0.4377
9:31590498:G:A	50	100	0.99	0.4357
9:31590932:A:T	50	100	0.93	0.1055
9:31591059:A:T	50	100	0.99	0.03086
9:31591134:T:C	50	100	1	0.4395
9:31591263:T:G	50	100	0.99	0.05846
9:31591987:C:G	50	100	1	0.06009
9:31592363:T:C	50	100	1	0.2053
9:31592532:A:C	50	100	1	0.2053
9:31593112:A:G	50	100	1	0.1587
9:31593235:T:G	50	100	0.99	0.01434
9:31593587:T:C	50	100	1	0.445
9:31593938:C:T	50	100	1	0.4604
9:31594317:A:G	50	100	0.9	0.01616
9:31594455:C:T	50	100	1	0.0463
9:31594798:G:A	50	98	1	0.01198
9:31596286:G:A	50	100	1	0.06009
9:31596646:G:T	50	100	1	0.06082
9:31596728:C:T	50	98	0.74	0.01561
9:31596924:A:G	50	100	1	0.1029
9:31597194:C:G	49	100	1	0.3902
9:31597350:T:A	50	100	1	0.0118
9:31597512:G:A	48	97.9	1	0.3902
9:31597637:C:T	44	100	1	0.4448
9:31597704:C:T	49	100	1	0.3893
9:31598414:T:C	50	100	1	0.3905
9:31598452:A:T	50	100	1	0.06046
9:31598554:C:G	50	98	1	0.0463
9:31599191:T:C	50	100	1	0.3755
9:31599786:A:G	50	100	1	0.1029
9:31600121:T:G	50	100	0.92	0.01398
9:31600541:C:G	50	100	1	0.061
9:31600934:T:A	50	98	0.78	0.01434
9:31600941:G:A	50	100	1	0.4454
9:31600988:A:C	50	100	1	0.06028
9:31601250:G:A	50	100	0.84	0.01725
9:31601656:T:C	50	100	1	0.2442
9:31601794:G:T	50	100	1	0.4363
9:31602142:T:C	50	100	0.93	0.09168
9:31602286:C:T	50	100	0.99	0.1463
9:31602595:A:G	50	100	1	0.06046
9:31602621:T:C	50	100	0.8	0.01725
9:31602658:A:G	49	100	1	0.1267
9:31602876:T:C	50	100	1	0.244
9:31602986:A:G	50	100	1	0.4448
9:31603017:A:T	50	100	1	0.3909
9:31603474:A:G	49	100	1	0.01979
9:31603528:T:C	50	100	1	0.3909
9:31603541:C:T	50	100	1	0.0167
9:31603703:C:A	50	100	1	0.01979
9:31603964:T:G	50	100	1	0.01452
9:31604113:T:C	50	100	1	0.0118
9:31604516:C:T	50	100	1	0.01144
9:31604557:A:G	50	100	0.99	0.2442
9:31604688:G:A	50	100	1	0.01452
9:31604794:A:T	50	100	1	0.01979
9:31605184:G:T	50	100	1	0.3711
9:31605721:A:G	50	100	1	0.1029
9:31606072:T:A	50	100	1	0.06028
9:31606375:G:C	50	98	0.9	0.0797
9:31606376:C:T	50	100	0.99	0.03159
9:31606441:T:C	50	100	1	0.4444
9:31606709:C:T	50	100	1	0.01725
9:31606803:T:C	50	100	1	0.09822
9:31606958:A:T	50	100	1	0.1639
9:31607711:A:G	50	100	1	0.0118
9:31607787:C:T	50	100	1	0.0167
9:31607882:C:T	50	100	0.93	0.04611
9:31608064:A:C	50	100	0.77	0.01216
9:31608110:A:G	50	100	1	0.0167
9:31608281:C:T	49	100	1	0.0118
9:31608462:C:T	50	100	1	0.4348
9:31608611:A:G	50	100	0.93	0.1098
9:31609396:C:G	50	98	0.92	0.1098
9:31609500:T:A	50	100	1	0.3912
9:31609826:C:A	50	100	1	0.4441
9:31609921:G:A	50	100	1	0.3911
9:31609953:C:A	50	100	1	0.0118
9:31610195:T:C	50	100	1	0.3715
9:31610219:T:C	50	100	1	0.3709
9:31610583:G:C	50	100	1	0.0118
9:31610785:G:T	50	100	1	0.3713
9:31610921:G:A	50	100	1	0.3911
9:31610928:A:G	50	100	1	0.0984
9:31611161:A:G	50	100	1	0.01779
9:31611371:G:A	50	100	1	0.0167
9:31611571:T:G	50	100	1	0.06046
9:31611764:T:C	49	100	1	0.06028
9:31611786:G:A	50	100	1	0.3912
9:31611811:T:C	50	100	1	0.1029
9:31611861:T:C	50	100	1	0.2705
9:31611884:G:C	50	100	1	0.0768
9:31612258:G:A	50	100	0.94	0.01725
9:31612369:A:G	50	94	0.75	0.05156
9:31612371:A:G	50	98	0.95	0.1107
9:31612605:T:C	50	100	1	0.1639
9:31612712:A:G	50	100	1	0.2707
9:31613320:A:G	50	100	1	0.4446
9:31613709:C:A	50	100	1	0.06028
9:31614021:G:A	50	100	1	0.01743
9:31614033:T:C	50	100	1	0.3715
9:31614387:C:T	50	100	1	0.1024
9:31615020:T:C	50	100	1	0.0167
9:31615029:C:T	50	100	1	0.1029
9:31615045:C:T	50	100	1	0.4441
9:31615239:C:A	50	100	1	0.3914
9:31615298:T:C	50	100	0.94	0.1117
9:31615562:T:C	50	100	1	0.3912
9:31615997:A:G	50	100	1	0.01979
9:31616339:C:T	50	100	1	0.1638
9:31616595:C:T	50	100	0.91	0.01761
9:31616959:A:C	50	100	1	0.04593
9:31617326:A:C	50	100	1	0.1029
9:31617629:A:C	50	100	1	0.3912
9:31617668:G:T	50	100	1	0.01743
9:31617669:A:T	50	100	1	0.01743
9:31618831:A:T	50	100	1	0.3912
9:31619336:G:A	50	100	0.99	0.368
9:31619385:G:C	50	100	0.93	0.01743
9:31619573:C:T	50	98	0.97	0.3598
9:31619790:A:G	50	100	0.99	0.2712
9:31619856:A:G	50	100	0.99	0.3725
9:31620130:T:C	50	100	0.99	0.2429
9:31620178:C:T	50	100	0.92	0.1089
9:31620188:T:C	50	100	0.99	0.06028
9:31620414:T:A	49	98	0.96	0.1075
9:31620421:C:T	48	97.9	0.98	0.2919
9:31620465:A:G	37	86.5	0.95	0.2669
9:31620494:C:T	37	100	0.89	0.1028
9:31620504:A:G	30	93.3	0.93	0.2705
9:31620624:C:T	26	80.8	0.85	0.4877
9:31620625:G:A	49	95.9	0.82	0.03486
9:31620660:A:G	48	95.8	0.76	0.0207
9:31621226:G:A	38	78.9	0.91	0.3691
9:31621368:T:C	50	100	0.98	0.06046
9:31621458:C:T	49	100	1	0.05392
9:31621469:A:G	50	100	0.92	0.1643
9:31622086:C:G	50	100	0.98	0.2912
9:31622447:T:A	50	100	1	0.06481
9:31622659:A:C	50	100	0.99	0.1973
9:31623085:T:A	50	100	1	0.0118
9:31623116:A:G	50	100	1	0.01797
9:31623448:G:T	50	100	0.99	0.4515
9:31623617:T:C	50	100	0.98	0.06028
9:31624500:A:G	50	100	0.99	0.3424
9:31624544:T:A	50	100	0.99	0.3428
9:31624670:A:C	50	100	0.99	0.3424
9:31624865:A:C	50	100	0.99	0.1082
9:31624912:C:T	50	100	0.99	0.3426
9:31625241:T:C	50	100	0.99	0.3564
9:31625365:C:T	50	100	0.99	0.3473
9:31625388:A:C	50	100	1	0.01598
9:31625526:G:C	50	100	0.99	0.3564
9:31625550:T:A	50	100	0.94	0.01924
9:31625671:G:A	50	100	0.84	0.01107
9:31625677:C:T	50	100	0.99	0.3426
9:31625833:T:C	50	100	0.98	0.3424
9:31625970:G:A	50	100	0.99	0.4779
9:31626170:C:T	50	100	0.99	0.478
9:31626321:T:A	50	100	0.99	0.337
9:31626559:C:T	50	100	0.99	0.3424
9:31626645:A:G	50	100	0.99	0.3562
9:31626647:G:C	50	100	0.98	0.06009
9:31626849:C:G	50	98	0.99	0.3424
9:31626916:A:G	50	100	0.99	0.1082
9:31626996:C:T	50	100	0.99	0.3424
9:31627014:T:G	50	100	1	0.01634
9:31627148:C:T	50	100	1	0.3426
9:31627246:T:G	50	100	1	0.01126
9:31627256:T:C	50	100	0.94	0.01924
9:31627313:T:C	50	100	1	0.3426
9:31627445:G:A	50	100	1	0.3426
9:31627751:C:T	50	100	1	0.3426
9:31627872:G:A	50	100	0.99	0.08969
9:31627888:G:A	50	100	1	0.465
9:31627976:G:A	50	100	1	0.3337
9:31627999:C:T	50	100	0.99	0.05973
9:31628064:A:T	50	100	0.99	0.01198
9:31628173:A:G	50	100	0.99	0.443
9:31628251:G:A	50	98	0.98	0.0817
9:31628292:C:T	50	100	1	0.02251
9:31628319:T:C	50	100	1	0.3557
9:31628320:T:C	50	100	1	0.3557
9:31628413:G:A	50	100	0.99	0.342
9:31628477:A:C	50	100	0.99	0.3553
9:31628929:G:A	50	100	0.98	0.3332
9:31629097:G:T	50	100	0.98	0.06808
9:31629119:T:G	50	94	0.97	0.392
9:31629366:C:G	50	100	1	0.01344
9:31629401:G:C	50	94	0.92	0.2262
9:31629424:G:C	50	98	0.93	0.1803
9:31629461:A:G	50	96	0.94	0.2006
9:31629604:T:C	50	96	0.88	0.2366
9:31629684:C:T	50	96	0.94	0.4466
9:31629705:A:T	50	96	0.94	0.3146
9:31629760:T:A	50	100	1	0.01053
9:31629779:A:G	50	96	0.95	0.3181
9:31630237:T:C	50	100	0.98	0.2151
9:31630374:C:T	50	100	0.99	0.2166
9:31630519:A:T	50	100	0.96	0.14
9:31630522:A:G	50	100	0.99	0.2111
9:31630694:T:C	50	100	1	0.211
9:31630819:T:A	50	100	0.9	0.03758
9:31631035:T:C	50	100	0.96	0.02215
9:31631229:C:T	50	100	1	0.2111
9:31631540:T:G	50	100	0.98	0.14
9:31631827:T:G	50	100	1	0.2097
9:31632173:A:G	50	100	0.98	0.07099
9:31632174:A:G	50	100	0.99	0.02869
9:31632265:G:C	50	100	0.9	0.02669
9:31632575:A:G	50	100	1	0.2113
9:31632699:A:C	50	100	1	0.2148
9:31632738:T:C	50	100	0.91	0.02215
9:31632931:C:T	50	100	1	0.01253
9:31633143:A:G	47	100	0.98	0.01216
9:31633228:A:C	41	90.2	1	0.1836
9:31633255:C:A	46	100	0.99	0.02869
9:31633650:T:C	50	84	1	0.2113
9:31633834:A:G	50	100	1	0.01743
9:31633935:C:A	50	100	1	0.2113
9:31633971:A:G	50	100	1	0.2113
9:31634072:A:T	49	100	1	0.2113
9:31634198:T:G	50	100	0.92	0.01307
9:31634203:C:T	50	100	0.94	0.03322
9:31634249:A:G	50	100	0.99	0.01089
9:31634392:G:A	50	100	0.99	0.2736
9:31634652:C:T	50	100	1	0.01253
9:31634670:C:T	50	100	1	0.01198
9:31634976:G:A	50	100	1	0.01162
9:31635017:A:G	50	100	1	0.2137
9:31635134:C:T	50	100	1	0.01688
9:31635247:C:T	50	98	0.9	0.01707
9:31635256:T:C	49	100	0.99	0.1832
9:31635261:T:C	49	100	0.99	0.185
9:31635740:C:T	50	100	0.99	0.183
9:31635968:A:G	50	100	1	0.0118
9:31636188:T:C	50	100	0.99	0.2549
9:31636196:C:T	50	98	0.94	0.01906
9:31636268:A:G	50	100	0.97	0.06391
9:31636426:T:C	50	100	1	0.2081
9:31636466:C:T	50	100	0.99	0.02705
9:31636815:G:T	50	100	1	0.2032
9:31636867:C:A	50	100	1	0.2032
9:31636882:C:T	50	100	0.99	0.2513
9:31636954:G:A	50	100	0.89	0.01924
9:31637382:T:G	50	100	1	0.01253
9:31638292:G:C	50	100	0.99	0.2582
9:31638644:T:C	50	100	1	0.0118
9:31638867:A:G	50	100	0.91	0.02687
9:31639491:C:A	50	100	1	0.2077
9:31639678:G:C	50	100	1	0.01253
9:31639872:C:A	50	100	1	0.2081
9:31639878:G:A	50	100	1	0.2081
9:31639895:C:G	50	100	0.99	0.2518
9:31640086:T:C	50	100	1	0.2082
9:31640193:C:T	50	100	1	0.2081
9:31640206:G:A	50	100	0.99	0.2081
9:31640416:C:T	50	100	1	0.2081
9:31640694:C:T	50	100	1	0.2075
9:31640758:G:A	50	100	1	0.2081
9:31640768:C:T	50	100	1	0.2032
9:31640774:C:G	50	100	0.92	0.06954
9:31640951:C:T	50	100	1	0.2081
9:31641072:C:T	50	100	1	0.2081
9:31641343:C:A	50	100	1	0.2079
9:31641365:G:C	50	100	0.91	0.0374
9:31641407:A:T	50	100	1	0.203
9:31641828:A:G	50	98	1	0.203
9:31641833:A:G	50	100	1	0.01035
9:31642504:G:A	50	100	0.99	0.0443
9:31642568:C:G	50	100	1	0.2075
9:31642575:T:C	50	100	1	0.1848
9:31642971:A:G	50	100	1	0.2075
9:31643060:A:G	50	98	0.97	0.3747
9:31643344:T:A	50	100	0.99	0.2522
9:31643442:G:A	50	100	0.98	0.02251
9:31643688:A:T	50	100	1	0.1848
9:31643948:C:A	50	100	1	0.02269
9:31644021:A:G	50	100	0.99	0.2469
9:31644145:T:C	50	100	1	0.1848
9:31644245:C:T	50	100	1	0.01017
9:31644263:A:T	50	100	0.92	0.04956
9:31644667:G:A	50	100	1	0.2024
9:31645060:T:C	50	100	1	0.2023
9:31645175:C:T	50	98	1	0.2776
9:31645237:G:A	50	100	0.97	0.07916
9:31645639:C:T	50	100	1	0.1845
9:31646219:A:G	50	100	1	0.01779
9:31646651:G:A	50	100	1	0.01779
9:31646782:C:T	50	100	1	0.01779
9:31647276:G:A	50	100	1	0.1843
9:31647567:G:A	50	100	1	0.01126
9:31647647:A:G	50	100	1	0.01906
9:31647708:T:C	50	100	1	0.01253
9:31648063:G:A	50	100	1	0.2776
9:31648267:T:C	50	100	1	0.01779
9:31648295:G:A	50	100	1	0.05646
9:31648566:G:A	50	100	1	0.01779
9:31648622:G:A	50	100	1	0.02269
9:31648865:G:A	50	100	1	0.01961
9:31649254:C:T	50	100	1	0.278
9:31649344:C:T	50	100	1	0.01344
9:31649413:T:C	50	100	1	0.2037
9:31649564:A:C	50	100	1	0.1852
9:31650331:C:T	50	100	0.97	0.07807
9:31650370:A:G	50	100	1	0.2781
9:31650484:T:C	50	100	1	0.278
9:31650533:T:C	50	100	1	0.01924
9:31651045:A:C	50	100	1	0.07117
9:31651082:G:C	50	100	0.99	0.07825
9:31651223:C:T	50	100	1	0.01979
9:31651276:G:A	50	100	1	0.07135
9:31651698:A:T	50	100	1	0.07117
9:31651761:G:A	50	100	1	0.03867
9:31651899:G:A	50	100	1	0.07117
9:31652004:G:A	50	100	1	0.01271
9:31652164:C:G	50	100	1	0.28
9:31652377:G:T	50	100	1	0.07117
9:31652585:G:A	50	100	1	0.07117
9:31652616:C:T	50	100	1	0.01271
9:31652767:C:T	50	100	1	0.07117
9:31652892:G:A	50	100	1	0.02033
9:31652927:A:G	50	100	1	0.2084
9:31653058:G:A	50	100	0.98	0.061
9:31653125:G:A	50	100	1	0.07099
9:31653260:C:T	50	96	0.98	0.2798
9:31653273:G:T	50	100	1	0.07099
9:31653362:T:C	50	100	1	0.279
9:31653491:C:G	50	100	0.99	0.1066
9:31653878:G:C	50	100	0.97	0.01235
9:31653884:C:T	50	100	1	0.07099
9:31654209:C:G	50	100	1	0.1845
9:31654410:G:A	50	100	1	0.03867
9:31654562:T:C	50	100	0.98	0.09314
9:31654608:T:C	50	100	1	0.2625
9:31654788:A:T	50	100	1	0.1955
9:31654827:G:A	50	100	0.9	0.02033
9:31655400:C:G	50	100	1	0.02033
9:31655729:G:T	50	100	1	0.1848
9:31656207:C:T	50	100	1	0.1832
9:31656500:G:A	50	100	1	0.2972
9:31656638:T:G	50	100	1	0.185
9:31656878:A:G	50	100	1	0.01162
9:31657205:T:C	50	100	1	0.2827
9:31657217:A:G	50	100	0.99	0.01761
9:31657400:T:A	50	98	0.96	0.05955
9:31657409:T:C	50	100	1	0.2041
9:31657522:C:G	50	100	1	0.2827
9:31657788:G:T	50	100	1	0.02487
9:31657891:C:T	50	100	1	0.2818
9:31657941:C:T	50	100	1	0.2818
9:31657988:G:A	50	100	1	0.07752
9:31658010:T:C	50	100	1	0.2042
9:31658082:T:C	50	100	1	0.2827
9:31658182:A:G	50	100	1	0.07861
9:31658471:G:A	50	100	0.99	0.1966
9:31658673:G:A	50	100	1	0.07407
9:31658767:A:G	50	100	1	0.2596
9:31658948:G:C	50	100	1	0.2088
9:31659180:C:T	50	100	1	0.0423
9:31659243:C:T	50	100	1	0.2829
9:31659468:C:T	40	80	0.95	0.2796
9:31659588:A:G	50	100	1	0.05392
9:31659893:T:C	50	100	1	0.2088
9:31660007:C:G	50	100	1	0.2562
9:31660008:C:A	50	100	1	0.2562
9:31660075:T:C	50	100	1	0.02015
9:31660191:A:G	50	100	1	0.283
9:31660217:C:T	50	100	1	0.07317
9:31660317:C:G	50	100	0.98	0.06082
9:31660597:C:G	50	100	1	0.2803
9:31660793:C:T	50	100	1	0.06972
9:31660867:G:A	50	100	1	0.06972
9:31660885:T:C	50	100	1	0.01906
9:31661013:C:T	50	100	0.96	0.01452
9:31661098:A:C	50	100	1	0.02033
9:31661828:G:A	50	100	0.99	0.03885
9:31661860:T:C	50	100	1	0.2097
9:31662497:A:G	50	100	1	0.01162
9:31662622:A:C	50	100	1	0.2059
9:31663111:C:T	50	100	0.98	0.2805
9:31663345:G:A	50	100	1	0.0118
9:31663490:G:T	50	100	0.97	0.03014
9:31663913:T:C	50	98	1	0.2093
9:31664660:A:C	50	100	0.99	0.2836
9:31665127:C:A	50	100	1	0.205
9:31665306:G:C	50	100	1	0.2829
9:31665307:G:A	50	100	1	0.1855
9:31665805:T:C	50	100	1	0.01289
9:31666194:T:C	50	100	0.99	0.2818
9:31666196:T:C	50	100	1	0.2818
9:31666479:C:T	50	100	1	0.01126
9:31666548:C:T	50	100	1	0.2796
9:31666896:G:A	50	100	1	0.1894
9:31667067:A:T	50	100	1	0.205
9:31667120:A:G	50	100	1	0.28
9:31667262:T:C	50	100	1	0.05047
9:31667280:C:T	50	100	1	0.2805
9:31667444:C:T	50	100	1	0.05047
9:31667554:C:T	50	100	1	0.1033
9:31667709:C:T	50	100	1	0.03867
9:31667771:G:A	50	100	0.98	0.1035
9:31668044:C:T	50	100	1	0.03867
9:31668065:T:C	50	100	1	0.2101
9:31668092:C:A	50	100	0.99	0.01779
9:31668126:A:T	45	100	1	0.03831
9:31668318:A:G	50	100	1	0.2297
9:31668406:C:T	50	100	0.99	0.2783
9:31668432:T:A	50	100	0.99	0.2289
9:31668518:A:G	50	100	1	0.03885
9:31668742:A:C	50	100	1	0.01797
9:31668749:A:C	50	96	0.98	0.03595
9:31668987:T:C	50	100	1	0.01162
9:31669369:A:T	50	100	1	0.01162
9:31669520:G:A	50	100	1	0.2849
9:31670336:G:A	50	100	0.9	0.01107
9:31670692:T:C	50	100	1	0.02197
9:31670757:T:G	50	100	1	0.2311
9:31670782:G:C	50	100	1	0.01162
9:31671921:G:A	50	100	0.99	0.01943
9:31672026:T:C	50	100	0.92	0.01416
9:31672612:A:C	50	100	1	0.05392
9:31672838:G:A	50	100	0.94	0.06009
9:31673014:C:A	50	100	1	0.05374
9:31673285:A:T	50	100	1	0.05392
9:31673590:C:T	50	96	0.99	0.3413
9:31673723:G:T	50	100	1	0.063
9:31673958:G:C	50	96	0.99	0.03522
9:31674115:T:C	50	100	1	0.05392
9:31674179:C:T	50	100	0.99	0.09114
9:31674243:T:C	50	100	1	0.01271
9:31674989:T:C	50	100	0.99	0.1048
9:31675256:T:C	50	98	0.99	0.2789
9:31675367:T:C	50	100	1	0.05392
9:31675466:T:C	50	100	1	0.05392
9:31675582:C:T	50	100	1	0.01961
9:31675802:A:T	50	100	1	0.2293
9:31675913:T:G	50	100	1	0.02324
9:31676083:G:A	50	100	1	0.05047
9:31676123:T:A	50	100	1	0.05047
9:31676373:G:C	50	100	1	0.03885
9:31676621:G:A	50	100	1	0.01271
9:31677008:T:C	50	100	1	0.2373
9:31677050:T:A	50	100	1	0.01271
9:31677317:C:T	50	92	1	0.2062
9:31677681:T:C	50	100	1	0.01652
9:31677888:A:C	50	100	1	0.01924
9:31678071:G:A	50	100	1	0.2373
9:31678205:A:C	50	100	0.98	0.1826
9:31678349:G:A	50	100	1	0.01652
9:31678561:G:A	50	100	1	0.2373
9:31678677:G:A	50	100	1	0.01652
9:31678814:C:T	50	98	0.98	0.1932
9:31678932:G:C	50	100	1	0.0167
9:31678990:C:T	50	100	1	0.2803
9:31679286:T:A	50	100	1	0.01652
9:31679646:G:T	50	98	0.97	0.01398
9:31680288:G:T	50	98	0.99	0.1182
9:31680735:A:G	50	100	1	0.03885
9:31680752:A:G	50	100	1	0.01162
9:31681110:G:A	50	100	1	0.2803
9:31681174:T:C	50	100	1	0.2037
9:31681462:C:T	50	100	1	0.185
9:31681536:A:T	50	100	1	0.2803
9:31681622:G:A	50	100	1	0.01652
9:31681692:T:C	50	100	1	0.2375
9:31681836:T:G	50	100	1	0.02197
9:31681880:A:G	50	100	1	0.01652
9:31681898:G:C	50	100	1	0.1866
9:31682197:C:T	50	100	1	0.01652
9:31682233:G:C	50	100	1	0.03377
9:31682375:G:A	50	100	0.99	0.02106
9:31682435:C:T	50	100	1	0.2375
9:31682693:T:G	50	100	1	0.01652
9:31682887:C:A	50	100	1	0.2211
9:31682904:C:T	50	100	1	0.2763
9:31682947:G:C	50	100	1	0.2211
9:31683437:A:G	50	100	1	0.01779
9:31683476:G:C	50	100	1	0.01162
9:31683479:G:A	50	100	1	0.03885
9:31683490:T:C	50	100	1	0.01961
9:31683582:A:C	50	100	1	0.221
9:31683652:C:T	50	100	1	0.2375
9:31684149:C:T	50	100	1	0.2375
9:31684168:A:G	50	100	1	0.0167
9:31684210:A:G	50	100	1	0.0423
9:31684252:A:T	50	100	1	0.02197
9:31684264:G:A	50	100	1	0.2375
9:31684320:T:G	50	100	1	0.2377
9:31684745:G:A	50	100	1	0.01652
9:31684757:G:A	50	100	1	0.2373
9:31684830:A:G	50	100	1	0.01652
9:31684940:A:G	50	100	0.98	0.09895
9:31684978:G:A	50	100	1	0.2206
9:31685023:T:C	50	100	1	0.221
9:31685405:G:C	50	100	1	0.06445
9:31685849:A:G	50	100	1	0.01652
9:31686561:C:T	50	100	0.99	0.0423
9:31686793:T:A	50	100	1	0.2375
9:31686838:T:A	50	94	0.99	0.2347
9:31686868:C:T	50	78	0.96	0.1055
9:31687222:T:C	50	100	1	0.01652
9:31687555:G:A	50	100	1	0.01725
9:31687821:C:T	50	100	1	0.01162
9:31687826:A:C	50	100	1	0.185
9:31688006:G:C	50	100	1	0.0423
9:31688009:G:A	49	98	1	0.1066
9:31688141:G:A	41	95.1	1	0.2073
9:31688543:T:C	50	100	1	0.01162
9:31688674:G:A	50	100	1	0.01162
9:31688788:T:C	50	100	1	0.03468
9:31688816:C:T	50	100	1	0.238
9:31689118:G:T	49	100	1	0.1866
9:31689188:C:T	50	100	1	0.238
9:31689234:A:G	50	100	1	0.238
9:31689242:A:C	50	100	1	0.238
9:31689246:T:C	50	100	1	0.238
9:31689414:T:C	50	100	0.99	0.2384
9:31689464:A:G	50	100	0.99	0.04212
9:31689571:T:A	50	100	1	0.02651
9:31689745:T:A	50	100	1	0.01162
9:31690879:A:G	50	100	1	0.04212
9:31691141:T:C	50	100	1	0.01561
9:31691162:A:T	50	100	0.85	0.01489
9:31691299:A:C	50	100	1	0.1866
9:31691523:T:C	50	100	1	0.1866
9:31691986:A:T	50	100	1	0.01652
9:31692317:T:A	50	100	1	0.0167
9:31692458:G:C	50	100	1	0.221
9:31692808:T:G	50	100	1	0.1865
9:31693084:C:T	50	100	1	0.02306
9:31693304:A:T	50	100	1	0.01707
9:31693704:C:T	50	100	0.99	0.2375
9:31693888:A:G	50	100	1	0.1863
9:31693964:C:A	50	100	1	0.2202
9:31694193:G:T	50	100	1	0.01743
9:31694231:C:A	50	100	1	0.0167
9:31694505:G:A	50	100	1	0.2567
9:31694532:T:C	50	100	1	0.01979
9:31694663:A:G	50	100	1	0.1069
9:31694685:C:T	50	100	1	0.01126
9:31694778:G:A	50	100	1	0.03885
9:31695594:T:C	50	100	1	0.03903
9:31695721:T:G	50	100	0.99	0.05991
9:31695860:T:C	50	100	1	0.01162
9:31695887:T:C	50	100	1	0.01707
9:31696344:A:C	50	100	1	0.285
9:31696675:G:C	50	100	1	0.01144
9:31696721:G:T	50	100	1	0.03885
9:31696784:T:C	50	100	1	0.268
9:31696938:G:T	50	100	1	0.01961
9:31697291:T:C	50	100	1	0.01144
9:31697386:A:G	50	100	1	0.02106
9:31697565:A:G	50	100	1	0.01543
9:31697589:A:C	50	100	1	0.01162
9:31697725:C:A	50	98	0.98	0.2564
9:31697734:A:C	50	100	1	0.01543
9:31697880:A:G	50	100	1	0.285
9:31698004:A:T	50	100	0.98	0.02869
9:31698078:A:C	50	100	1	0.03903
9:31698101:A:G	50	100	0.96	0.01943
9:31699260:T:C	50	98	0.95	0.02015
9:31700080:A:G	50	100	1	0.01779
9:31700226:C:T	50	98	0.98	0.061
9:31700260:C:T	50	100	1	0.0374
9:31700939:C:T	50	100	1	0.01779
9:31700964:G:T	50	100	0.98	0.06082
9:31700994:G:A	50	100	1	0.0167
9:31701184:T:A	50	100	1	0.01652
9:31701469:G:A	50	100	0.98	0.04466
9:31701616:G:A	50	100	0.99	0.05937
9:31701914:T:G	50	100	1	0.01652
9:31702207:T:A	50	100	1	0.06645
9:31702361:T:G	50	100	0.97	0.06155
9:31702911:T:C	50	100	1	0.0167
9:31703969:G:T	50	100	1	0.01144
9:31704280:T:C	50	98	1	0.2968
9:31704460:T:C	50	100	0.94	0.0118
9:31704513:C:T	50	100	1	0.01943
9:31704584:G:A	50	100	0.99	0.07099
9:31704639:G:A	50	100	1	0.10780000000000001
9:31704696:C:T	50	100	0.98	0.1262
9:31704738:T:A	50	98	1	0.4076
9:31705018:T:C	50	100	1	0.1109
9:31705389:C:T	50	100	1	0.1908
9:31705410:G:A	50	98	0.96	0.01071
9:31705482:A:C	50	100	1	0.1115
9:31705499:T:A	50	100	1	0.1126
9:31705533:A:C	50	100	1	0.1127
9:31705754:T:C	50	100	1	0.1126
9:31705961:C:T	50	100	1	0.1126
9:31705994:T:G	50	100	0.99	0.1298
9:31706068:C:T	49	100	1	0.01725
9:31706069:G:A	49	100	0.97	0.02832
9:31706210:T:A	50	100	1	0.1298
9:31706466:G:C	50	100	1	0.1126
9:31706515:C:A	50	100	1	0.1126
9:31706529:T:C	50	100	1	0.1126
9:31706569:C:T	50	100	1	0.1126
9:31706598:A:G	50	100	1	0.04267
9:31706641:T:C	50	100	1	0.0423
9:31706680:T:C	50	100	1	0.01743
9:31706895:A:C	50	100	1	0.1131
9:31707104:C:T	50	100	1	0.1127
9:31707111:C:T	50	100	1	0.1127
9:31707159:G:A	50	100	1	0.1874
9:31707166:G:C	50	100	1	0.1131
9:31707182:A:G	50	100	1	0.04285
9:31707237:C:A	50	100	1	0.4421
9:31707384:A:G	50	100	1	0.1127
9:31707502:T:A	50	100	1	0.01725
9:31707535:G:A	50	100	0.99	0.1127
9:31707537:G:A	50	100	1	0.1127
9:31707627:C:T	50	100	1	0.1129
9:31707736:C:A	50	100	1	0.1127
9:31708111:T:C	50	100	1	0.1127
9:31708150:G:A	50	100	1	0.01271
9:31708402:C:A	50	100	1	0.1924
9:31708588:C:A	49	100	1	0.01071
9:31708605:G:A	49	100	1	0.1127
9:31708674:T:A	50	100	1	0.1129
9:31708676:C:A	50	100	1	0.1129
9:31708789:A:T	50	100	1	0.1127
9:31708877:A:C	50	100	0.99	0.02814
9:31708886:A:C	50	100	1	0.1255
9:31709000:C:G	49	100	0.99	0.1127
9:31709069:C:T	50	94	1	0.1127
9:31709070:A:G	50	90	1	0.1307
9:31709102:A:G	50	98	1	0.1129
9:31709109:A:G	50	98	1	0.1127
9:31709297:T:G	49	100	1	0.1127
9:31709300:T:A	49	100	1	0.1127
9:31709305:G:A	49	100	1	0.04375
9:31709306:C:T	50	100	1	0.1127
9:31709376:C:A	50	100	1	0.1127
9:31709696:C:T	50	100	1	0.1127
9:31709933:A:G	50	100	1	0.1129
9:31710057:A:T	50	100	1	0.1127
9:31710262:G:C	50	100	1	0.01979
9:31710440:G:A	50	100	1	0.1127
9:31710461:A:G	50	100	1	0.1127
9:31710769:A:T	50	100	0.96	0.02397
9:31710776:G:T	50	100	1	0.1129
9:31710845:A:G	50	100	1	0.01906
9:31710952:C:T	50	100	1	0.1127
9:31710973:T:C	50	100	1	0.1127
9:31710996:G:A	50	100	1	0.1923
9:31711087:G:A	50	100	1	0.1127
9:31711117:G:T	50	98	0.96	0.01053
9:31711511:C:T	50	100	1	0.1137
9:31711561:T:A	50	100	1	0.13
9:31711588:G:A	50	100	1	0.1127
9:31711635:T:A	50	98	1	0.1127
9:31711666:C:T	50	100	1	0.01725
9:31711775:A:T	50	100	1	0.1127
9:31711781:C:T	50	100	1	0.03903
9:31711822:A:G	50	100	1	0.1115
9:31711857:G:A	50	100	1	0.13
9:31711932:G:A	50	100	1	0.4038
9:31711973:C:G	50	100	1	0.1115
9:31712033:T:C	50	100	1	0.13
9:31712067:A:G	50	100	0.99	0.01906
9:31712098:C:T	50	100	1	0.1127
9:31712259:T:A	50	100	1	0.03903
9:31712312:G:A	50	100	1	0.13
9:31712365:C:A	50	100	1	0.1062
9:31712737:A:G	50	100	1	0.1127
9:31712908:A:G	50	100	1	0.1129
9:31713087:T:C	50	100	1	0.1031
9:31713317:C:T	50	100	1	0.2151
9:31713333:T:C	50	100	1	0.1302
9:31713552:A:G	50	100	1	0.1131
9:31713621:T:C	50	100	1	0.1975
9:31713935:G:C	50	100	1	0.1127
9:31713950:G:A	50	100	1	0.03903
9:31713982:G:A	50	100	1	0.1127
9:31714104:C:T	50	100	1	0.1127
9:31714117:C:T	50	100	1	0.04158
9:31714342:C:T	50	100	1	0.1129
9:31714405:T:C	50	100	1	0.1975
9:31714528:A:G	50	100	1	0.1127
9:31714700:A:G	50	100	1	0.01906
9:31714748:G:A	50	100	1	0.1127
9:31714814:C:T	50	100	0.99	0.1093
9:31714823:G:C	50	100	1	0.01017
9:31714916:C:T	50	100	1	0.1129
9:31714932:G:C	50	100	1	0.1127
9:31715070:T:C	50	100	0.99	0.01725
9:31715094:G:A	50	100	1	0.1129
9:31715494:C:T	50	100	1	0.1561
9:31715544:C:G	50	100	0.98	0.09622
9:31715632:A:G	50	100	1	0.01943
9:31715838:C:T	50	100	1	0.01816
9:31715847:C:T	50	100	1	0.01924
9:31715908:C:A	50	100	1	0.01924
9:31715926:A:G	50	100	1	0.01144
9:31715942:G:A	50	100	1	0.01943
9:31716031:G:A	50	100	1	0.406
9:31716234:A:C	50	100	1	0.01797
9:31716446:T:C	50	100	1	0.01924
9:31716504:G:A	50	100	1	0.114
9:31716555:T:A	50	100	1	0.01924
9:31716669:A:C	50	100	1	0.01924
9:31716821:T:C	50	100	1	0.1979
9:31716857:T:C	50	100	1	0.01797
9:31716932:G:A	50	100	1	0.01271
9:31717418:T:C	50	100	1	0.4219
9:31717606:C:T	50	100	1	0.01271
9:31717712:C:T	50	100	1	0.01906
9:31718075:G:A	50	100	1	0.01144
9:31718143:G:A	50	100	1	0.01797
9:31718163:T:C	50	100	1	0.02923
9:31718191:C:A	50	100	1	0.01797
9:31718208:G:T	50	100	0.74	0.0187
9:31718334:T:C	50	100	1	0.02905
9:31718351:C:G	50	100	1	0.01325
9:31718730:A:G	50	100	1	0.01797
9:31718752:C:T	50	100	0.99	0.08043
9:31718899:T:C	50	100	1	0.01797
9:31719027:G:A	50	100	1	0.01797
9:31719069:G:A	50	100	1	0.3391
9:31719232:T:C	50	100	1	0.01816
9:31719522:T:C	50	100	1	0.01688
9:31719660:C:T	50	100	1	0.01816
9:31719773:C:G	50	100	1	0.01816
9:31719952:C:T	50	100	1	0.01816
9:31720021:G:A	50	100	0.96	0.05519
9:31720410:G:T	50	100	1	0.01816
9:31720491:G:A	50	100	1	0.01816
9:31720714:T:C	50	100	1	0.1943
9:31720785:T:C	50	100	1	0.01816
9:31720905:G:A	50	100	1	0.01816
9:31721062:T:A	50	100	1	0.01688
9:31721081:C:G	50	100	1	0.01834
9:31721292:G:A	50	100	1	0.01816
9:31721331:G:A	50	100	1	0.01816
9:31721449:T:C	50	100	1	0.01852
9:31721726:G:C	50	100	1	0.03014
9:31721744:C:A	50	100	1	0.01325
9:31721769:C:T	50	100	1	0.02015
9:31722223:C:T	50	100	1	0.01816
9:31722267:A:T	50	100	1	0.01816
9:31722357:C:A	50	100	1	0.01834
9:31722705:A:T	50	100	1	0.01816
9:31722877:G:C	50	100	1	0.01816
9:31722912:G:A	50	100	1	0.01816
9:31722915:A:C	50	100	1	0.1961
9:31722953:A:G	50	100	1	0.1961
9:31723205:T:C	50	100	1	0.01688
9:31723364:A:T	49	100	1	0.2974
9:31723416:A:C	50	100	1	0.01816
9:31723983:T:C	50	100	1	0.01816
9:31724266:T:C	50	100	1	0.03631
9:31724268:C:T	50	100	1	0.1184
9:31724734:G:C	50	100	1	0.01816
9:31724879:C:T	50	100	1	0.01816
9:31724989:G:C	50	100	1	0.01688
9:31725029:A:G	50	100	1	0.01816
9:31725049:G:A	50	100	1	0.01816
9:31725168:A:G	50	100	0.99	0.01688
9:31725171:G:T	50	100	0.96	0.01816
9:31725201:A:T	50	98	1	0.3301
9:31725223:A:T	50	98	1	0.2082
9:31725367:T:C	50	100	1	0.02451
9:31725714:C:T	50	100	1	0.2992
9:31725742:T:C	50	100	0.97	0.06463
9:31725844:T:C	50	100	1	0.2133
9:31725937:T:C	50	100	1	0.2133
9:31726007:C:T	50	100	1	0.2121
9:31726429:C:G	50	100	1	0.2131
9:31726630:T:C	50	100	1	0.02941
9:31726738:G:C	50	100	1	0.02941
9:31726806:A:T	50	100	1	0.01489
9:31727400:T:C	50	100	0.87	0.02887
9:31727401:G:T	50	100	1	0.01852
9:31727516:A:T	50	100	1	0.01289
9:31727641:T:G	50	100	1	0.1957
9:31727982:C:T	50	100	1	0.01289
9:31728288:A:G	50	100	1	0.01289
9:31728425:C:A	49	100	1	0.01307
9:31728523:T:C	50	100	1	0.01289
9:31728826:C:G	50	100	1	0.06227
9:31728854:G:A	50	100	1	0.01289
9:31728966:C:T	50	100	1	0.06227
9:31729099:C:A	50	100	1	0.01325
9:31729272:G:A	50	100	0.99	0.4539
9:31729534:A:T	50	100	1	0.01325
9:31729873:A:C	50	100	1	0.01289
9:31729944:C:A	50	100	1	0.01289
9:31730022:A:C	50	100	1	0.01289
9:31730064:G:C	50	100	1	0.01325
9:31730578:G:A	50	100	1	0.01325
9:31730596:G:A	50	100	0.73	0.01779
9:31730801:A:G	50	100	1	0.01162
9:31730949:C:G	50	100	1	0.1839
9:31731019:G:A	50	100	1	0.01289
9:31731026:T:C	50	100	1	0.0118
9:31731070:T:G	50	100	1	0.0118
9:31731839:G:T	50	100	0.98	0.2124
9:31731911:G:A	50	100	1	0.01162
9:31732035:G:A	50	100	1	0.01289
9:31732277:C:T	50	100	0.99	0.01162
9:31733035:G:A	50	100	1	0.4564
9:31733044:G:A	50	100	1	0.0118
9:31733142:T:C	50	100	1	0.01289
9:31733942:G:T	50	100	1	0.01289
9:31734074:T:G	50	100	1	0.01162
9:31734147:C:T	50	100	1	0.04793
9:31734153:T:C	50	100	1	0.01289
9:31734179:T:C	50	100	0.92	0.0118
9:31734249:T:G	50	100	1	0.01289
9:31734432:C:G	50	100	1	0.01162
9:31734593:T:C	50	100	1	0.01307
9:31734618:C:T	50	100	1	0.1937
9:31734675:A:C	50	100	1	0.04793
9:31734694:A:G	50	100	1	0.01289
9:31734712:C:G	50	100	1	0.01162
9:31734988:T:C	50	100	1	0.01924
9:31735254:T:C	50	100	1	0.01289
9:31735264:C:T	50	100	0.99	0.3384
9:31735376:T:C	50	100	1	0.01162
9:31735464:C:A	50	100	1	0.03086
9:31735546:T:A	50	100	1	0.01289
9:31735630:A:G	50	100	1	0.01162
9:31735698:C:T	50	100	1	0.01289
9:31735784:A:G	50	100	1	0.01289
9:31735811:A:G	50	100	1	0.01289
9:31735856:T:C	50	100	1	0.04775
9:31736294:G:A	50	100	1	0.01162
9:31736327:G:T	50	100	1	0.01289
9:31736542:G:A	50	100	1	0.01289
9:31736628:G:C	50	100	1	0.01017
9:31736857:G:A	50	100	1	0.03922
9:31737433:A:C	50	100	1	0.04775
9:31737653:A:G	50	100	0.99	0.1964
9:31738180:C:A	50	100	1	0.01162
9:31738220:A:C	50	100	0.98	0.09677
9:31738250:G:A	50	100	1	0.4581
9:31738750:A:G	50	100	1	0.03922
9:31738787:G:A	50	100	1	0.1926
9:31739753:T:C	50	100	0.88	0.02887
9:31739972:C:T	50	100	1	0.3092
9:31739999:G:A	50	98	0.9	0.0167
9:31740304:G:A	50	100	1	0.01162
9:31740434:C:T	50	100	1	0.01289
9:31740831:G:A	50	100	1	0.01162
9:31741114:T:G	50	100	1	0.01126
9:31741365:T:C	50	100	1	0.03922
9:31742009:T:C	50	100	1	0.4539
9:31742192:C:A	50	100	1	0.195
9:31742401:T:C	50	100	1	0.1963
9:31742572:T:C	50	100	1	0.01162
9:31743309:T:C	50	100	1	0.03086
9:31743548:C:T	50	100	1	0.01289
9:31743838:A:G	50	100	1	0.01162
9:31743924:T:C	50	100	1	0.01162
9:31744023:T:G	50	100	1	0.0118
9:31744372:G:A	50	100	1	0.01162
9:31744394:G:A	50	100	1	0.01289
9:31744399:G:A	50	100	1	0.01289
9:31744551:T:C	50	100	1	0.01289
9:31744664:C:T	50	100	1	0.0118
9:31744869:C:T	50	100	1	0.01289
9:31745111:C:T	50	100	0.99	0.3001
9:31745361:T:C	50	100	1	0.0394
9:31745369:C:A	50	100	1	0.01289
9:31745523:C:T	50	100	1	0.03958
9:31745541:A:C	50	100	1	0.01289
9:31745548:C:G	50	100	1	0.01289
9:31745770:C:T	50	100	1	0.01289
9:31745847:T:C	50	100	1	0.1928
9:31746042:T:C	50	100	1	0.0118
9:31746069:A:G	50	100	1	0.01162
9:31746124:C:G	50	100	1	0.01162
9:31746624:G:A	50	100	1	0.04829
9:31747059:T:G	50	100	1	0.01289
9:31747299:G:A	50	100	1	0.01289
9:31747304:C:G	50	100	1	0.01289
9:31747459:T:A	50	100	1	0.01289
9:31747478:G:C	50	100	1	0.01289
9:31747536:G:T	50	100	1	0.0118
9:31748038:A:G	50	100	0.99	0.2102
9:31748139:G:A	50	100	1	0.01162
9:31748142:C:T	50	100	1	0.02959
9:31748501:C:G	50	100	1	0.02651
9:31748503:G:A	49	100	1	0.01307
9:31748880:C:T	50	100	1	0.02959
9:31749096:C:T	50	100	1	0.01289
9:31749113:A:T	50	100	1	0.01289
9:31749128:C:T	50	100	1	0.0118
9:31749136:A:G	50	100	1	0.04158
9:31749247:C:T	50	100	1	0.01652
9:31749411:A:C	50	100	1	0.01289
9:31749479:G:A	50	98	0.95	0.01162
9:31749502:G:A	50	100	0.93	0.04121
9:31749587:T:G	50	98	0.98	0.02723
9:31749596:T:G	49	100	1	0.4619
9:31749756:T:A	50	100	1	0.01906
9:31749933:T:C	50	100	1	0.04847
9:31749949:A:G	50	100	1	0.04866
9:31749992:A:C	50	100	1	0.01289
9:31750289:C:T	50	100	1	0.01325
9:31750303:G:A	47	100	1	0.09532
9:31750410:C:T	49	100	1	0.01289
9:31750454:C:G	50	100	1	0.02233
9:31750462:A:G	50	100	1	0.02269
9:31750463:C:T	50	100	1	0.02269
9:31750595:T:C	50	100	0.99	0.1013
9:31750603:A:G	50	100	1	0.4635
9:31750624:C:T	50	100	1	0.04176
9:31750656:T:C	50	100	1	0.362
9:31750797:C:A	50	100	1	0.01779
9:31750811:T:A	50	100	1	0.01761
9:31750850:T:C	50	100	1	0.05229
9:31751004:A:G	50	100	1	0.01162
9:31751158:G:A	50	100	0.83	0.0118
9:31751203:C:T	50	100	1	0.01289
9:31751318:G:A	50	100	1	0.03885
9:31751374:C:T	50	100	0.85	0.01271
9:31751711:A:T	50	100	1	0.3322
9:31751789:C:T	50	100	1	0.01289
9:31752138:G:A	50	100	1	0.01852
9:31752367:C:T	50	100	0.91	0.02288
9:31752652:C:T	50	100	1	0.05338
9:31753319:T:A	50	100	0.98	0.1779
9:31753445:A:G	50	100	1	0.05229
9:31753980:C:T	50	100	1	0.01162
9:31754162:A:G	50	100	1	0.0118
9:31754424:G:C	50	96	0.96	0.04031
9:31754536:G:A	50	100	1	0.01906
9:31754761:C:T	50	100	1	0.01797
9:31755011:C:T	50	100	1	0.01289
9:31755090:T:C	50	100	1	0.01289
9:31755521:T:C	50	100	1	0.01289
9:31755614:T:C	50	100	1	0.01307
9:31755644:G:A	50	100	1	0.02959
9:31755677:C:A	50	100	1	0.01162
9:31755695:G:A	50	100	1	0.01162
9:31755737:G:A	50	100	1	0.01289
9:31755810:T:C	50	100	1	0.01289
9:31756296:A:G	50	100	1	0.3321
9:31756438:C:G	50	100	1	0.3617
9:31756678:A:C	50	100	1	0.4633
9:31756867:G:A	50	98	0.93	0.01089
9:31756916:G:C	50	100	1	0.01162
9:31756950:G:A	50	100	1	0.01162
9:31757645:A:G	50	100	1	0.01126
9:31757697:T:G	50	100	1	0.01289
9:31757987:C:A	50	100	1	0.1019
9:31758001:T:C	50	100	1	0.04793
9:31758036:G:T	50	100	1	0.01162
9:31758074:C:T	50	100	1	0.01362
9:31758250:T:A	50	100	0.85	0.02324
9:31758368:T:C	50	100	1	0.08115
9:31758480:G:A	50	100	1	0.1875
9:31758960:T:G	50	100	1	0.2289
9:31758980:T:A	50	100	1	0.01289
9:31759025:C:T	50	100	1	0.0118
9:31759828:T:A	50	100	1	0.2291
9:31759831:T:C	50	100	1	0.01289
9:31759873:G:T	50	100	1	0.01289
9:31759887:C:A	50	100	1	0.01289
9:31759937:C:T	50	100	1	0.04158
9:31760148:T:G	50	100	0.99	0.01652
9:31760422:G:A	50	100	1	0.01289
9:31760426:G:A	50	100	1	0.362
9:31760527:T:C	50	100	1	0.01906
9:31760884:T:A	50	100	1	0.01162
9:31761089:A:G	50	100	1	0.02651
9:31761193:A:G	50	100	1	0.01307
9:31761215:T:C	50	100	1	0.01289
9:31761263:T:C	50	100	1	0.1015
9:31761550:T:C	50	100	1	0.3321
9:31761720:T:C	50	100	0.75	0.01797
9:31762135:G:C	50	100	0.97	0.04448
9:31762200:A:G	50	100	1	0.01162
9:31762292:G:A	50	100	1	0.01289
9:31762351:G:C	50	100	1	0.0118
9:31762400:C:T	50	100	1	0.01289
9:31762709:A:C	50	100	1	0.01289
9:31763329:T:C	50	100	1	0.02651
9:31763478:T:C	50	100	1	0.02651
9:31763571:A:G	50	100	0.99	0.01289
9:31763792:G:A	50	100	1	0.01289
9:31763969:T:C	50	100	1	0.3604
9:31764083:C:T	50	100	1	0.01289
9:31764106:G:C	50	100	1	0.01289
9:31764463:A:G	50	100	1	0.01307
9:31764572:A:T	50	100	1	0.01289
9:31764804:G:A	50	100	1	0.01289
9:31764934:T:C	50	100	1	0.01289
9:31764937:C:G	50	100	1	0.01289
9:31765500:G:T	50	100	1	0.01035
9:31765554:A:G	50	100	1	0.01289
9:31765625:C:T	50	100	0.98	0.2838
9:31766153:T:C	50	100	0.98	0.1051
9:31766378:C:A	50	92	0.98	0.03159
9:31766380:C:A	50	90	0.94	0.03195
9:31766382:C:A	50	94	0.98	0.01688
9:31766549:A:G	50	100	1	0.01289
9:31766588:T:C	50	100	1	0.01162
9:31766602:A:T	50	100	1	0.01906
9:31766690:A:G	50	100	0.97	0.09604
9:31766807:A:G	50	100	0.99	0.01289
9:31766916:G:C	50	100	1	0.3328
9:31766953:G:A	50	100	1	0.08134
9:31767824:T:C	50	100	1	0.01289
9:31768059:C:T	49	100	0.97	0.09604
9:31768472:G:C	50	100	0.92	0.05574
9:31768584:C:G	50	100	1	0.01289
9:31768588:A:G	50	100	1	0.01289
9:31768642:C:T	50	100	1	0.01289
9:31768704:G:A	50	100	0.92	0.01198
9:31768769:T:C	50	100	1	0.01289
9:31768810:T:C	50	100	1	0.01289
9:31769533:C:T	50	100	1	0.08188
9:31769657:T:G	50	100	1	0.01162
9:31769828:C:G	50	100	1	0.01289
9:31769924:T:G	42	100	0.97	0.01289
9:31770009:A:G	48	100	1	0.01289
9:31770524:T:C	50	100	1	0.3023
9:31770713:T:G	50	100	1	0.01162
9:31770873:T:A	50	100	0.98	0.1777
9:31770936:A:G	50	100	1	0.01289
9:31770971:G:A	50	100	1	0.01779
9:31770978:T:C	50	100	1	0.03141
9:31771025:G:A	50	100	1	0.01162
9:31771088:C:A	50	100	1	0.0118
9:31771100:A:G	50	100	1	0.467
9:31771129:C:T	50	100	0.98	0.01162
9:31771192:C:T	50	100	1	0.01289
9:31771272:G:A	50	100	1	0.04158
9:31771493:C:T	50	100	1	0.01271
9:31771603:T:C	50	100	1	0.01289
9:31771709:C:T	50	100	1	0.01162
9:31771774:A:G	50	100	1	0.01289
9:31771883:G:A	50	100	1	0.01289
9:31772051:G:A	50	100	1	0.01307
9:31772160:T:C	50	100	1	0.01289
9:31772217:T:C	50	100	1	0.01289
9:31772222:G:T	50	100	1	0.01289
9:31772271:G:A	50	100	0.88	0.02723
9:31772367:T:C	50	100	1	0.01289
9:31772432:T:C	50	100	1	0.01289
9:31772597:G:A	49	100	1	0.01289
9:31772607:C:T	49	100	1	0.01289
9:31772709:C:G	50	100	1	0.0118
9:31772765:A:G	50	100	1	0.01289
9:31773112:C:T	50	100	1	0.01289
9:31773159:T:G	50	100	1	0.01707
9:31773354:A:G	50	100	1	0.01289
9:31773420:T:C	50	100	1	0.01289
9:31773817:G:A	50	100	1	0.01289
9:31773856:C:A	50	100	1	0.01289
9:31773888:C:A	50	100	1	0.1017
9:31773919:G:A	50	100	1	0.01707
9:31774129:G:A	50	100	0.99	0.155
9:31774238:G:A	50	100	0.98	0.1049
9:31774253:G:A	50	100	0.83	0.01162
9:31774303:C:T	50	100	0.9	0.0118
9:31774476:C:T	50	100	1	0.01289
9:31774486:A:T	50	100	1	0.01289
9:31774512:T:C	50	100	1	0.01289
9:31774739:T:G	50	100	0.98	0.06899
9:31774747:A:C	50	100	1	0.01289
9:31774939:A:G	50	100	1	0.01289
9:31775091:G:A	50	98	1	0.01289
9:31775171:C:G	50	100	0.99	0.2288
9:31775308:A:G	50	100	1	0.01289
9:31775569:G:A	50	100	0.98	0.01344
9:31775582:T:A	50	100	1	0.01289
9:31775684:G:A	50	100	0.98	0.01325
9:31775716:C:A	50	100	1	0.1885
9:31775816:T:C	50	100	0.96	0.04775
9:31775953:C:T	50	100	1	0.01162
9:31776072:A:G	50	100	1	0.01888
9:31776293:T:C	50	100	0.92	0.01289
9:31776326:A:T	50	100	1	0.1053
9:31776339:C:T	50	100	1	0.01289
9:31776592:C:G	50	100	0.89	0.0236
9:31776909:A:G	50	100	1	0.01289
9:31777032:C:T	50	100	1	0.01289
9:31777251:T:G	50	100	1	0.01289
9:31777543:C:A	50	100	1	0.03867
9:31777638:A:G	50	100	1	0.01289
9:31777743:C:T	50	100	1	0.02669
9:31777764:A:T	50	100	1	0.01289
9:31777810:G:A	50	100	1	0.09314
9:31777865:T:C	50	100	1	0.01289
9:31777891:G:A	50	100	0.99	0.01489
9:31778010:G:A	50	100	1	0.01289
9:31778557:G:A	50	100	0.91	0.0138
9:31778661:T:C	50	100	1	0.01289
9:31778898:A:G	50	100	1	0.01289
9:31778959:A:G	50	100	0.96	0.1042
9:31779004:C:T	50	100	1	0.01307
9:31779178:C:G	50	100	1	0.01289
9:31779262:T:C	50	100	1	0.01289
9:31779301:C:A	50	96	1	0.352
9:31779314:A:T	50	100	1	0.01289
9:31779367:C:T	49	100	0.94	0.0167
9:31779399:T:C	50	100	1	0.01289
9:31779839:C:T	50	100	0.9	0.03813
9:31779938:T:C	50	100	1	0.01289
9:31779971:A:C	50	100	1	0.01289
9:31780028:A:T	50	100	1	0.01162
9:31780164:G:A	50	100	1	0.01289
9:31780336:G:A	50	100	0.86	0.02324
9:31780414:A:G	50	100	1	0.01307
9:31780659:A:T	50	100	0.91	0.01144
9:31780755:A:G	50	100	1	0.01289
9:31780911:C:T	50	100	1	0.01725
9:31780972:C:G	50	100	1	0.01289
9:31780998:T:C	50	100	1	0.03867
9:31781120:A:G	50	100	1	0.01289
9:31781587:A:G	50	100	1	0.01289
9:31781605:C:T	50	100	0.97	0.03086
9:31781666:C:G	50	100	0.99	0.3535
9:31781696:A:G	50	100	1	0.01906
9:31781738:G:A	50	100	1	0.01289
9:31781993:C:T	50	100	0.99	0.4697
9:31782229:C:G	50	100	1	0.01289
9:31782298:T:C	50	100	1	0.01289
9:31782343:G:A	50	100	0.98	0.02669
9:31782347:C:T	50	100	1	0.01834
9:31782520:T:C	50	100	1	0.01834
9:31782524:G:C	50	100	1	0.01289
9:31782651:C:A	50	100	1	0.3629
9:31782655:C:T	50	100	1	0.02669
9:31782850:G:C	50	100	1	0.01634
9:31783215:T:C	50	100	1	0.1892
9:31783407:T:A	50	100	1	0.01289
9:31783779:T:G	50	100	1	0.02669
9:31783894:T:G	50	100	1	0.01289
9:31783967:C:T	50	100	0.98	0.08315
9:31784386:C:A	50	100	1	0.01289
9:31784537:G:C	50	100	1	0.01906
9:31784660:A:G	50	100	1	0.03867
9:31784675:G:T	50	100	1	0.01289
9:31784824:G:T	50	100	1	0.01289
9:31784928:C:T	50	100	1	0.01289
9:31785207:T:C	49	77.6	0.96	0.4655
9:31785221:T:C	50	100	0.88	0.01198
9:31785272:T:A	49	98	0.97	0.01162
9:31785444:G:A	50	100	1	0.01289
9:31785543:A:T	50	100	1	0.01289
9:31785612:T:C	50	100	0.98	0.1776
9:31785735:G:A	50	100	0.98	0.04484
9:31785798:A:T	50	100	1	0.01162
9:31785838:T:C	50	100	1	0.01289
9:31785996:G:A	50	100	1	0.1554
9:31786173:T:C	50	100	1	0.05174
9:31786327:G:T	50	100	1	0.02687
9:31786498:C:T	50	100	0.99	0.4688
9:31786553:T:C	50	96	0.96	0.04049
9:31786602:A:G	50	100	0.97	0.03068
9:31786672:T:C	50	100	1	0.01162
9:31786728:C:T	50	100	1	0.0118
9:31786729:G:A	50	100	0.93	0.02796
9:31787015:T:C	50	98	0.89	0.01289
9:31787076:G:A	50	100	1	0.0955
9:31787294:T:C	50	100	1	0.01289
9:31787542:A:G	50	100	1	0.0118
9:31787839:C:T	50	100	1	0.1903
9:31787840:G:A	50	100	1	0.02596
9:31788147:G:A	50	100	1	0.1903
9:31788447:G:A	50	100	1	0.2289
9:31788727:A:G	50	100	1	0.01289
9:31788926:T:C	50	100	1	0.01162
9:31789005:G:A	50	100	1	0.2289
9:31789461:C:A	50	100	1	0.01289
9:31789467:T:A	50	100	1	0.01289
9:31789551:T:C	50	100	1	0.01906
9:31789606:G:A	50	100	1	0.01162
9:31790155:G:A	50	100	1	0.0118
9:31790414:C:A	42	90.5	0.92	0.1088
9:31790825:T:C	50	100	1	0.01162
9:31790860:G:A	50	100	1	0.04158
9:31791012:C:T	50	100	1	0.01906
9:31791213:C:A	50	100	0.97	0.08097
9:31791718:C:T	50	100	1	0.0118
9:31791790:A:C	50	100	1	0.01162
9:31792278:T:C	50	100	1	0.335
9:31792438:G:A	50	100	1	0.01162
9:31792719:A:T	50	100	1	0.0118
9:31792986:G:A	50	100	1	0.01307
9:31793086:T:A	50	100	1	0.1028
9:31793419:C:G	50	100	1	0.01162
9:31793480:T:G	50	100	1	0.02415
9:31793694:C:T	50	100	1	0.01162
9:31793785:C:T	49	100	1	0.01162
9:31793838:A:G	50	100	0.99	0.01816
9:31794453:T:G	50	100	0.88	0.0118
9:31794519:T:A	50	100	0.98	0.2912
9:31794573:T:C	50	100	0.91	0.01307
9:31794655:T:G	50	100	1	0.03867
9:31794732:C:T	50	100	0.98	0.01489
9:31795189:G:A	50	100	1	0.04811
9:31795238:T:G	50	100	1	0.03922
9:31795503:C:T	50	100	1	0.3339
9:31796117:A:G	50	100	1	0.01289
9:31796684:T:C	50	100	0.94	0.01162
9:31797068:G:T	50	100	1	0.01888
9:31797124:G:T	50	100	1	0.01162
9:31797780:T:A	50	100	1	0.04847
9:31797880:T:A	50	100	1	0.1935
9:31797963:A:G	50	100	0.99	0.03867
9:31798374:T:C	50	100	1	0.0118
9:31798455:G:A	50	98	0.99	0.4666
9:31798692:C:T	50	100	1	0.01162
9:31799002:G:C	50	100	1	0.01289
9:31799493:A:C	50	100	0.97	0.02397
9:31799775:G:A	50	98	1	0.03922
9:31799783:T:A	50	100	1	0.02397
9:31800143:A:G	50	100	1	0.01198
9:31800158:C:T	50	100	1	0.01162
9:31800698:C:G	50	100	1	0.05084
9:31800732:T:C	50	100	0.98	0.03922
9:31800966:A:G	50	100	0.98	0.03903
9:31801167:C:A	50	98	0.98	0.06609
9:31801198:A:T	50	100	1	0.01289
9:31801219:G:T	50	100	1	0.02923
9:31801634:C:T	50	100	1	0.02923
9:31802160:G:A	50	100	0.98	0.104
9:31802690:T:C	50	100	0.98	0.0276
9:31802779:T:C	50	100	1	0.0118
9:31802809:A:G	50	100	0.99	0.3622
9:31802937:C:T	50	100	1	0.0118
9:31803057:C:T	50	100	1	0.0118
9:31803151:A:G	50	100	0.99	0.2322
9:31803178:A:C	50	100	1	0.01888
9:31803350:C:T	50	100	1	0.0236
9:31803852:G:A	50	100	1	0.3219
9:31803968:A:G	50	100	1	0.3226
9:31804138:A:G	50	100	1	0.0394
9:31804486:G:A	50	100	0.99	0.1908
9:31804648:T:A	50	100	1	0.0187
9:31804768:G:A	50	100	0.99	0.4668
9:31804881:T:G	50	100	1	0.04884
9:31804988:T:G	50	100	1	0.0394
9:31805617:T:A	50	100	1	0.3219
9:31805897:G:A	50	100	1	0.01961
9:31806541:T:C	50	100	1	0.1901
9:31806564:A:G	50	100	1	0.323
9:31806626:C:T	50	100	1	0.3228
9:31806811:C:T	50	100	0.98	0.08134
9:31806988:A:G	50	100	1	0.1923
9:31807346:G:A	50	100	1	0.01144
9:31807588:T:C	50	100	0.98	0.1442
9:31807741:A:G	50	100	0.99	0.1151
9:31807790:G:T	50	100	0.99	0.1153
9:31807997:A:G	50	100	0.99	0.1211
9:31808040:T:G	50	100	0.94	0.1184
9:31808117:G:T	50	98	0.94	0.04448
9:31808179:A:C	50	100	0.99	0.1213
9:31808180:G:T	50	100	0.99	0.05955
9:31808298:T:C	50	100	1	0.01997
9:31808361:T:C	48	97.9	0.97	0.2012
9:31808370:A:G	48	100	0.97	0.2021
9:31808378:G:C	48	100	0.98	0.2017
9:31808536:T:A	50	100	0.98	0.03431
9:31808654:T:G	50	100	0.98	0.339
9:31808666:T:C	50	98	0.98	0.2093
9:31809149:G:A	50	100	0.97	0.08533
9:31809458:T:C	50	100	0.98	0.3223
9:31810092:A:G	50	100	0.98	0.09495
9:31810273:A:T	50	100	1	0.02524
9:31810322:T:G	50	100	0.99	0.0581
9:31810528:A:G	50	100	0.99	0.2003
9:31810532:A:G	50	100	1	0.09495
9:31810819:C:T	50	100	0.99	0.417
9:31811308:G:C	50	100	0.99	0.3965
9:31811369:A:G	50	100	0.98	0.05447
9:31811402:G:A	50	100	1	0.417
9:31811471:A:G	50	100	1	0.09513
9:31811630:T:C	50	100	1	0.09495
9:31811671:A:G	50	100	0.99	0.3965
9:31812015:G:A	50	100	1	0.09532
9:31812416:A:G	50	100	1	0.02524
9:31812428:G:T	50	100	1	0.09495
9:31812817:C:G	50	98	0.95	0.0138
9:31812826:A:C	50	100	0.99	0.2749
9:31813027:G:T	50	100	1	0.09495
9:31813152:T:C	50	100	0.98	0.05356
9:31813282:C:T	50	100	1	0.4207
9:31813471:T:C	50	100	1	0.02578
9:31813559:G:T	50	100	1	0.05792
9:31813622:C:G	50	100	0.99	0.4207
9:31813869:G:A	50	100	1	0.421
9:31814185:A:T	50	100	1	0.09695
9:31814210:C:G	50	100	0.99	0.1785
9:31815045:C:T	50	100	1	0.09513
9:31815138:G:A	50	100	1	0.09568
9:31815285:A:T	50	100	1	0.09513
9:31815397:G:A	50	100	1	0.4172
9:31815489:C:A	50	100	1	0.01652
9:31815530:G:A	50	100	1	0.09513
9:31815832:C:T	50	100	1	0.09513
9:31815859:C:T	50	100	1	0.09513
9:31816012:A:G	50	100	1	0.09513
9:31816038:T:C	50	100	1	0.09513
9:31816383:T:A	50	100	1	0.09513
9:31816413:G:A	50	100	1	0.09513
9:31816570:C:T	50	100	0.97	0.05011
9:31816619:G:T	50	100	1	0.01743
9:31816678:C:T	50	100	1	0.01743
9:31816779:A:C	50	100	1	0.09513
9:31816867:G:A	50	100	1	0.01761
9:31816975:A:G	50	100	1	0.02542
9:31817093:A:G	50	100	1	0.03722
9:31817231:G:T	50	100	1	0.09532
9:31817323:T:C	49	98	0.99	0.3224
9:31817383:T:G	49	100	1	0.05792
9:31817420:G:T	50	100	0.99	0.0118
9:31817599:C:T	50	100	1	0.09513
9:31817861:C:T	50	100	1	0.09441
9:31817976:A:G	50	100	1	0.09513
9:31818108:C:T	50	100	0.91	0.01598
9:31818153:C:T	50	100	1	0.03631
9:31818276:C:T	50	100	1	0.01053
9:31818506:T:C	50	100	1	0.4368
9:31818742:G:A	50	100	0.94	0.02651
9:31818900:G:A	50	100	1	0.05792
9:31818968:G:A	50	100	0.99	0.2006
9:31819033:C:A	50	100	1	0.01053
9:31819150:T:C	50	100	0.99	0.4552
9:31819229:G:A	50	100	0.97	0.09586
9:31819297:T:C	50	100	0.98	0.12
9:31819351:A:C	50	100	1	0.1186
9:31819366:G:A	50	100	1	0.01053
9:31819556:T:C	50	100	1	0.05792
9:31819606:T:C	50	100	1	0.3969
9:31819607:G:A	50	100	1	0.1202
9:31819614:T:C	50	100	1	0.0207
9:31819615:G:A	50	98	0.95	0.01362
9:31819637:A:G	50	100	1	0.1202
9:31819738:T:C	50	100	1	0.1206
9:31819860:T:C	50	100	1	0.3963
9:31819899:G:T	49	100	0.97	0.0541
9:31819939:C:T	49	100	1	0.1204
9:31820007:T:A	39	89.7	0.9	0.09967
9:31820051:T:A	50	100	0.99	0.1202
9:31820654:G:A	50	100	1	0.1202
9:31820660:C:T	50	100	0.97	0.1091
9:31820757:A:G	50	100	0.99	0.2718
9:31820812:T:C	50	100	1	0.1204
9:31820919:G:A	50	100	1	0.4245
9:31820972:A:G	50	100	0.99	0.1202
9:31820988:G:C	50	100	0.97	0.05356
9:31820993:C:T	50	100	1	0.1202
9:31821004:C:T	50	100	1	0.1202
9:31821019:G:A	50	100	1	0.1202
9:31821256:T:C	50	100	1	0.1186
9:31821432:C:T	50	100	0.99	0.1186
9:31821675:C:T	50	100	0.99	0.05991
9:31821748:G:A	50	100	0.98	0.1073
9:31821824:C:G	50	100	0.99	0.1187
9:31821930:C:T	50	100	1	0.02542
9:31821944:G:A	50	100	1	0.0118
9:31822097:A:C	50	100	1	0.425
9:31822264:C:T	50	100	0.99	0.05937
9:31822513:G:C	50	100	0.99	0.1051
9:31822918:C:T	50	100	0.99	0.1186
9:31823328:T:C	50	100	1	0.425
9:31823521:G:A	50	100	0.98	0.03704
9:31824049:G:A	50	100	1	0.0118
9:31824063:G:T	50	100	1	0.425
9:31824210:T:C	50	96	0.95	0.01307
9:31824452:C:T	50	100	0.99	0.1387
9:31824470:C:T	50	98	0.98	0.03885
9:31824525:C:T	50	100	0.98	0.0207
9:31825470:G:A	50	100	0.98	0.0581
9:31825495:G:A	50	98	0.95	0.08642
9:31825664:T:C	50	100	1	0.1186
9:31825874:C:T	50	100	0.97	0.09913
9:31826031:A:C	50	98	0.94	0.0138
9:31826049:T:C	50	100	1	0.1186
9:31826091:A:C	50	100	1	0.4252
9:31826312:T:G	50	100	0.99	0.05084
9:31826714:G:A	50	100	0.99	0.05265
9:31826840:G:A	33	97	1	0.01253
9:31826841:C:T	42	100	0.98	0.0207
9:31827175:G:A	50	100	1	0.01053
9:31827590:G:A	50	98	0.94	0.06173
9:31827617:T:C	50	100	1	0.1186
9:31827681:A:C	50	100	1	0.05991
9:31827688:G:T	50	100	1	0.05991
9:31827907:G:A	50	100	1	0.425
9:31827995:A:G	50	94	0.99	0.3155
9:31828028:C:T	50	100	1	0.4254
9:31828236:C:T	50	100	1	0.4256
9:31828373:A:G	50	100	1	0.05991
9:31828574:T:A	50	100	1	0.4256
9:31828628:A:G	50	100	1	0.05991
9:31828689:T:C	50	100	1	0.05991
9:31828798:C:T	50	100	1	0.05991
9:31828802:G:C	50	100	1	0.4256
9:31829228:C:T	50	100	1	0.05991
9:31829340:G:A	50	100	0.97	0.2707
9:31829397:G:A	50	100	1	0.05991
9:31829500:C:A	50	100	0.99	0.3951
9:31829505:T:G	50	100	0.94	0.01162
9:31829687:C:A	50	100	1	0.0118
9:31829794:C:A	50	100	1	0.05991
9:31830074:G:A	50	100	1	0.4257
9:31830192:A:T	50	100	0.99	0.1993
9:31830252:G:A	50	100	1	0.06009
9:31830258:A:G	50	100	0.99	0.4858
9:31830363:C:T	50	100	1	0.01162
9:31830380:A:G	50	100	1	0.4257
9:31830427:T:C	50	100	1	0.4858
9:31830632:T:C	50	100	1	0.4257
9:31830643:G:A	50	100	0.98	0.02142
9:31830667:G:A	50	100	0.98	0.03722
9:31830952:C:T	50	100	1	0.4256
9:31830992:A:T	50	100	1	0.0118
9:31830993:T:C	50	100	1	0.05973
9:31831015:G:A	50	100	1	0.05973
9:31831045:A:G	50	98	1	0.4256
9:31831189:T:C	50	100	1	0.4855
9:31831300:A:G	50	100	1	0.05991
9:31831651:G:A	50	100	1	0.4257
9:31831803:C:G	50	100	1	0.01216
9:31831842:A:G	50	100	1	0.05991
9:31831928:A:G	50	100	0.91	0.05519
9:31832193:A:G	50	100	1	0.05955
9:31832792:A:G	50	100	1	0.4259
9:31832823:G:A	50	100	0.99	0.2712
9:31832920:A:T	50	100	1	0.4855
9:31832994:A:C	50	100	1	0.05955
9:31833255:G:A	50	100	0.99	0.4256
9:31833686:C:A	50	100	0.98	0.01779
9:31834080:T:C	50	100	0.97	0.02033
9:31834130:T:G	50	100	0.99	0.4259
9:31834190:C:T	50	100	0.99	0.4857
9:31834230:T:G	50	100	0.99	0.4857
9:31834357:T:C	50	100	0.99	0.02524
9:31834772:T:C	50	100	1	0.01089
9:31834880:C:T	50	100	0.99	0.4259
9:31834933:G:C	50	100	0.99	0.4259
9:31835027:A:G	50	100	0.99	0.4857
9:31835104:A:G	50	100	0.99	0.05955
9:31835156:G:A	50	100	0.99	0.4259
9:31835203:C:G	50	100	1	0.01253
9:31835206:T:C	50	100	0.93	0.02923
9:31835244:T:A	50	100	0.99	0.4259
9:31835402:G:T	50	100	0.98	0.03976
9:31835429:T:C	50	100	0.99	0.43120000000000003
9:31835437:T:C	50	100	0.98	0.4828
9:31835646:C:T	50	100	0.94	0.02669
9:31835647:A:G	50	100	0.98	0.4998
9:31835837:A:G	50	100	1	0.01271
9:31835933:T:C	50	100	0.98	0.4993
9:31836171:G:A	50	100	0.98	0.4314
9:31836294:T:C	50	100	0.96	0.3097
9:31836372:T:C	50	100	0.98	0.4604
9:31836557:T:C	50	100	0.98	0.4871
9:31836699:A:G	50	98	0.91	0.4363
9:31837042:C:T	50	82	0.8	0.4172
9:31837252:A:G	50	98	0.72	0.04158
9:31837409:A:C	50	100	0.85	0.02542
9:31837742:G:T	50	100	0.94	0.02179
9:31837749:T:C	50	100	0.9	0.01652
9:31837758:T:C	50	100	0.86	0.03177
9:31837922:G:A	50	98	0.86	0.1013
9:31837972:C:T	50	98	0.87	0.09713
9:31838060:T:A	50	98	0.87	0.4682
9:31838201:C:T	50	96	0.83	0.163
9:31838206:A:C	50	100	0.81	0.0354
9:31838304:T:A	50	100	0.93	0.0512
9:31838384:C:T	50	100	0.94	0.1273
9:31838439:G:A	50	96	0.87	0.1511
9:31838546:C:T	50	100	0.94	0.1271
9:31838907:A:T	50	100	0.97	0.05138
9:31839033:C:A	50	100	0.98	0.1278
9:31839039:T:C	50	100	0.99	0.07643
9:31839122:T:C	50	100	0.98	0.1278
9:31839160:G:T	50	100	0.98	0.03159
9:31839279:T:C	50	100	0.99	0.07643
9:31839745:C:A	50	100	1	0.07734
9:31839802:G:A	50	100	1	0.01779
9:31840096:T:C	50	100	1	0.1285
9:31840099:T:C	50	100	1	0.1285
9:31840235:C:A	50	98	0.98	0.4272
9:31840447:T:C	50	100	1	0.07662
9:31840489:G:C	50	98	0.98	0.4277
9:31840516:A:T	50	100	1	0.1285
9:31840545:A:C	50	100	0.92	0.05247
9:31840583:C:G	50	100	1	0.01216
9:31840623:T:C	50	100	1	0.0768
9:31840685:A:G	50	100	1	0.0768
9:31840900:C:G	50	100	0.99	0.3831
9:31840933:T:C	50	100	1	0.1287
9:31841033:T:C	50	100	0.99	0.3991
9:31841085:C:T	50	98	0.76	0.01434
9:31841311:A:G	50	100	0.98	0.03395
9:31841407:A:G	50	100	0.91	0.0138
9:31841457:G:A	50	100	1	0.1287
9:31841479:A:G	50	100	1	0.1287
9:31841649:C:A	50	100	1	0.1287
9:31841722:A:T	50	100	1	0.1287
9:31841784:C:A	50	100	1	0.1287
9:31841842:C:T	50	100	1	0.1287
9:31841875:G:T	50	100	1	0.1287
9:31841953:A:G	50	100	0.99	0.01035
9:31842160:A:C	50	100	1	0.1294
9:31842329:A:G	50	100	1	0.05229
9:31842498:C:T	50	100	1	0.1294
9:31842564:A:C	50	100	1	0.1294
9:31842568:A:G	50	100	1	0.1294
9:31842667:T:C	50	98	0.97	0.0207
9:31843066:T:G	50	100	1	0.1296
9:31843075:A:T	50	100	0.99	0.03413
9:31843130:T:C	50	98	1	0.01162
9:31843440:T:C	50	100	0.99	0.3989
9:31843764:G:A	50	98	0.94	0.1037
9:31843767:C:T	50	100	1	0.1296
9:31843769:T:C	50	100	0.99	0.3991
9:31844006:T:G	50	100	1	0.1302
9:31844052:A:T	50	100	1	0.1296
9:31844428:A:G	50	100	0.99	0.01816
9:31844477:C:A	50	98	1	0.1298
9:31844666:A:G	50	100	1	0.07734
9:31844865:C:G	50	100	0.96	0.01362
9:31845519:C:G	50	100	1	0.1298
9:31845673:T:C	50	100	1	0.1298
9:31845814:C:T	50	100	0.94	0.02633
9:31845906:A:G	50	100	1	0.1298
9:31846049:A:C	50	100	0.99	0.1296
9:31846273:C:T	50	100	0.99	0.03413
9:31846290:T:C	50	100	1	0.05247
9:31846321:T:C	50	100	1	0.1296
9:31846529:G:T	50	100	1	0.05229
9:31846675:A:G	50	100	1	0.1296
9:31847169:T:A	50	98	0.98	0.3043
9:31847196:A:G	50	98	0.98	0.2954
9:31847224:C:T	50	100	1	0.1294
9:31847260:T:C	50	98	0.98	0.3045
9:31847368:C:T	50	98	0.98	0.4241
9:31847607:A:G	50	100	1	0.1289
9:31847674:C:G	50	100	1	0.1296
9:31847700:G:A	50	100	1	0.1296
9:31847724:T:C	50	100	0.99	0.3787
9:31847849:A:G	50	100	0.99	0.05247
9:31847883:T:A	50	100	0.94	0.01471
9:31847912:A:G	50	100	0.94	0.03395
9:31848066:A:T	50	100	1	0.0768
9:31848358:C:A	50	100	1	0.0768
9:31848409:G:A	50	100	0.98	0.1294
9:31848526:G:A	50	100	0.69	0.03522
9:31848556:G:C	50	100	0.98	0.1291
9:31848621:A:C	50	98	0.98	0.15
9:31848658:C:T	50	100	0.96	0.01198
9:31848863:A:C	50	100	1	0.07716
9:31848942:T:G	50	100	1	0.0768
9:31848984:G:A	50	100	0.98	0.1289
9:31849003:C:T	50	100	1	0.01816
9:31849084:C:A	50	100	1	0.07698
9:31849355:G:C	50	100	0.95	0.01362
9:31849420:A:G	50	100	0.99	0.3753
9:31849616:T:C	50	100	0.93	0.03177
9:31849720:C:A	49	100	0.99	0.2983
9:31849790:A:G	50	100	0.98	0.01761
9:31849853:T:C	50	100	0.98	0.3749
9:31849865:G:A	50	100	1	0.01761
9:31849962:C:G	50	100	1	0.01761
9:31850084:G:T	50	100	0.95	0.08696
9:31850320:G:A	50	100	0.98	0.01779
9:31850560:G:A	50	100	0.99	0.2796
9:31850577:A:G	50	100	1	0.09423
9:31850767:G:C	50	100	0.96	0.0216
9:31851334:C:A	50	100	1	0.09423
9:31851335:A:G	50	100	1	0.09441
9:31851506:A:G	50	100	1	0.01761
9:31851635:T:G	50	100	0.98	0.07244
9:31851644:T:C	50	100	0.95	0.02179
9:31852236:C:T	50	100	0.97	0.08043
9:31852311:C:T	50	98	0.99	0.02415
9:31852420:T:A	50	100	0.92	0.05447
9:31852932:C:A	50	100	1	0.07244
9:31853116:T:G	50	100	0.89	0.0699
9:31853148:T:A	50	100	0.87	0.06427
9:31853331:G:A	50	100	1	0.07244
9:31853462:G:A	50	100	1	0.02179
9:31853756:C:T	50	100	0.99	0.3974
9:31854193:A:G	50	100	0.99	0.4512
9:31854379:G:A	50	100	1	0.01761
9:31854566:A:G	50	100	1	0.02397
9:31854775:A:T	50	98	1	0.01235
9:31854844:A:G	50	100	0.97	0.02251
9:31854856:G:A	50	100	1	0.01761
9:31854971:A:G	50	100	0.99	0.03268
9:31855178:G:A	50	100	1	0.03268
9:31855269:A:G	50	100	1	0.03068
9:31855462:A:G	50	100	0.99	0.01652
9:31855628:A:C	50	100	1	0.02215
9:31855697:C:T	50	100	1	0.03086
9:31855924:T:C	50	100	1	0.02233
9:31855962:G:A	50	100	0.97	0.08115
9:31856000:A:G	50	100	1	0.03504
9:31856044:T:C	50	100	0.99	0.1044
9:31856077:C:T	50	100	0.97	0.01325
9:31856078:G:A	50	100	0.99	0.07244
9:31856217:C:T	50	100	1	0.02215
9:31856433:A:C	50	100	0.97	0.01325
9:31856478:C:A	50	100	1	0.02215
9:31856672:T:C	50	100	0.84	0.01507
9:31856799:A:G	50	100	1	0.07244
9:31857220:G:A	50	100	1	0.0768
9:31857276:G:A	50	100	1	0.07244
9:31857305:A:C	50	98	1	0.2794
9:31857356:C:T	50	100	0.97	0.01289
9:31857803:A:T	50	100	1	0.03286
9:31858036:T:G	50	100	1	0.02197
9:31858633:G:C	50	100	1	0.02197
9:31858667:A:G	50	100	1	0.09441
9:31858832:T:C	50	98	1	0.2794
9:31858974:T:C	50	100	1	0.09441
9:31858999:A:G	50	98	1	0.4159
9:31859127:A:G	50	100	0.97	0.01289
9:31859170:T:C	50	100	1	0.02197
9:31859749:C:T	50	100	1	0.07244
9:31859809:T:C	50	100	0.97	0.01289
9:31859825:C:A	50	100	1	0.07244
9:31859835:G:A	50	100	1	0.07244
9:31860169:A:G	50	100	1	0.06881
9:31860211:A:G	50	98	1	0.2792
9:31860328:T:G	50	100	0.7	0.03522
9:31860786:A:G	50	100	1	0.07244
9:31860797:A:G	50	100	0.99	0.1066
9:31860842:G:A	50	100	1	0.09386
9:31861064:G:A	50	100	1	0.07208
9:31861898:C:A	50	100	1	0.07262
9:31862242:G:A	50	100	0.99	0.4526
9:31862342:C:G	50	100	1	0.07244
9:31862408:T:C	50	100	1	0.07208
9:31862644:T:C	50	100	0.97	0.01325
9:31862717:T:A	50	100	1	0.02415
9:31862950:T:C	50	100	0.99	0.1576
9:31862965:C:T	50	100	1	0.07244
9:31863026:T:G	50	100	1	0.02142
9:31863192:G:A	50	100	1	0.01761
9:31863414:A:G	50	100	0.99	0.1068
9:31863509:C:T	50	100	1	0.07244
9:31863838:A:G	50	100	0.91	0.04811
9:31864086:C:T	50	100	0.97	0.01289
9:31864462:C:T	50	100	1	0.02106
9:31864987:G:C	50	100	1	0.0935
9:31865012:G:A	50	100	0.95	0.2344
9:31865182:A:T	50	100	1	0.07208
9:31865340:A:T	50	100	0.97	0.03032
9:31865426:T:C	50	98	1	0.0935
9:31865567:T:C	50	100	1	0.03268
9:31865644:T:C	50	100	1	0.09368
9:31866016:G:C	50	100	1	0.07244
9:31866475:C:T	50	98	1	0.4147
9:31866498:A:T	50	100	1	0.02106
9:31866607:T:A	50	100	1	0.03268
9:31866813:T:A	50	96	0.92	0.03577
9:31866943:T:C	50	100	1	0.07244
9:31867294:G:A	50	100	1	0.02106
9:31867347:A:G	50	100	1	0.02106
9:31867798:T:G	50	100	0.99	0.1069
9:31867800:T:G	50	100	1	0.423
9:31867889:G:A	50	98	0.96	0.03431
9:31868292:A:G	50	100	1	0.02106
9:31868299:A:G	50	100	1	0.279
9:31868614:G:A	50	100	1	0.4147
9:31868700:A:G	50	100	0.99	0.453
9:31868710:A:G	50	100	1	0.09368
9:31868714:A:G	50	100	1	0.07262
9:31868956:A:G	50	100	1	0.09368
9:31869224:C:G	50	100	0.99	0.1068
9:31869457:C:T	50	100	1	0.279
9:31869948:G:A	50	100	1	0.02106
9:31870047:A:G	50	100	0.94	0.01126
9:31870049:G:C	50	100	0.99	0.279
9:31870067:C:T	50	100	1	0.07262
9:31870197:C:T	50	100	1	0.02397
9:31870524:C:G	50	100	1	0.09368
9:31870777:C:T	50	100	0.96	0.01289
9:31870830:C:T	50	100	1	0.07262
9:31871099:A:T	50	100	0.99	0.01743
9:31871106:C:G	50	100	1	0.02106
9:31871280:C:T	50	100	0.99	0.4149
9:31871337:C:T	50	100	0.98	0.06354
9:31871405:C:T	50	100	1	0.03068
9:31871564:G:A	50	100	1	0.02106
9:31872064:G:A	50	100	0.99	0.2792
9:31872072:G:A	50	100	0.99	0.01743
9:31872147:C:T	50	100	0.79	0.02669
9:31872371:A:G	50	100	0.99	0.09786
9:31872505:G:A	50	96	0.94	0.4503
9:31872517:A:G	50	98	0.88	0.02142
9:31872607:A:G	50	100	0.86	0.01725
9:31872623:G:C	50	94	0.91	0.2996
9:31872626:T:G	50	94	0.92	0.2994
9:31872667:A:G	50	92	0.89	0.293
9:31872904:C:T	50	100	0.91	0.02542
9:31872907:T:G	50	98	0.72	0.01997
9:31873013:G:A	50	90	0.88	0.463
9:31873291:C:G	50	100	0.95	0.04158
9:31873293:C:T	50	100	0.93	0.2052
9:31873891:G:A	50	100	0.94	0.04521
9:31873912:A:G	50	100	1	0.02124
9:31874269:G:T	50	100	0.98	0.03359
9:31874674:G:A	50	98	0.98	0.1796
9:31874840:C:A	50	100	0.99	0.4955
9:31874865:C:T	50	100	1	0.02524
9:31874913:T:C	50	100	0.98	0.06046
9:31874980:G:A	50	100	0.98	0.06718
9:31875789:C:T	50	100	0.95	0.04593
9:31875878:G:A	50	100	1	0.02996
9:31875887:C:T	50	100	0.99	0.03359
9:31876089:G:A	50	100	0.99	0.299
9:31876117:T:C	50	100	0.99	0.3818
9:31876293:T:C	50	100	1	0.02524
9:31876790:G:A	50	100	0.97	0.02088
9:31876808:G:T	50	100	0.99	0.1442
9:31876866:G:A	50	100	0.97	0.03813
9:31876930:G:T	50	100	0.99	0.0748
9:31877218:G:T	50	100	1	0.02142
9:31877362:G:A	50	100	0.92	0.02596
9:31877432:G:T	50	100	0.98	0.0748
9:31877638:G:T	50	100	1	0.02124
9:31878166:T:A	50	100	0.99	0.3836
9:31878619:C:A	50	100	0.97	0.03831
9:31878902:T:C	50	100	1	0.0167
9:31879603:G:A	50	100	1	0.3836
9:31879787:A:G	50	100	1	0.06028
9:31879921:T:C	49	100	1	0.3789
9:31879973:C:T	50	100	1	0.03341
9:31880136:T:G	50	100	1	0.3836
9:31880242:A:C	50	100	1	0.07498
9:31880294:T:G	50	100	1	0.07462
9:31880398:T:A	50	100	1	0.02524
9:31880432:C:T	50	100	1	0.02524
9:31880553:A:C	50	100	1	0.03359
9:31880562:T:A	50	100	1	0.02524
9:31880674:T:A	50	100	1	0.1122
9:31880687:T:A	50	100	0.99	0.0886
9:31880952:C:T	50	100	1	0.02542
9:31880969:C:T	50	100	1	0.3833
9:31881257:A:T	50	100	1	0.1124
9:31881647:C:G	50	100	1	0.03341
9:31881968:T:C	50	100	1	0.2994
9:31882805:G:A	50	98	0.99	0.07135
9:31882897:A:G	50	100	0.97	0.03813
9:31882937:A:G	50	100	0.99	0.01071
9:31883210:G:A	50	100	1	0.06046
9:31883845:C:T	50	100	1	0.3789
9:31884089:T:G	50	100	1	0.1353
9:31884256:G:A	50	100	1	0.02524
9:31884262:A:G	50	92	1	0.3829
9:31884323:T:A	50	98	1	0.08878
9:31884589:C:T	49	100	0.98	0.07498
9:31884885:A:G	49	98	1	0.3833
9:31884920:G:A	50	100	0.97	0.02088
9:31884921:G:T	50	100	0.97	0.0207
9:31884938:G:C	50	100	0.97	0.0207
9:31885030:T:G	50	100	1	0.07771
9:31885287:C:T	50	98	1	0.1124
9:31885629:C:T	50	100	0.99	0.04012
9:31885631:T:C	50	100	1	0.1124
9:31885724:A:G	50	100	1	0.06046
9:31885778:A:G	50	100	1	0.03341
9:31886169:C:T	50	100	1	0.06046
9:31886175:C:T	50	100	1	0.06046
9:31886182:A:G	50	100	1	0.02251
9:31886668:A:G	50	100	1	0.1353
9:31886780:T:A	49	100	1	0.1353
9:31886782:A:G	49	100	1	0.1443
9:31887224:T:C	50	100	1	0.03395
9:31887380:T:C	50	100	0.99	0.03486
9:31887456:G:T	49	98	1	0.1442
9:31887508:G:C	50	100	1	0.03395
9:31887563:C:T	50	100	0.98	0.2004
9:31887595:T:G	50	100	0.93	0.02651
9:31887671:A:G	50	98	0.99	0.02469
9:31887841:C:G	50	100	1	0.1443
9:31887929:C:G	50	100	1	0.2992
9:31888114:T:C	50	100	0.98	0.03776
9:31888491:G:A	50	100	0.99	0.07444
9:31888535:C:A	50	100	1	0.06064
9:31888785:C:T	50	100	1	0.3742
9:31889059:T:C	50	100	1	0.07444
9:31889144:T:C	50	100	1	0.1353
9:31889215:C:T	50	100	1	0.0748
9:31889352:C:T	50	98	0.97	0.07099
9:31889406:A:T	50	100	1	0.1442
9:31889640:C:T	50	100	1	0.03395
9:31889654:G:A	50	100	1	0.02505
9:31889766:A:G	50	100	1	0.2907
9:31890416:A:G	50	100	0.99	0.08315
9:31890424:C:T	50	100	1	0.06046
9:31891060:G:A	50	100	0.99	0.2006
9:31891632:C:G	50	100	1	0.2994
9:31891636:G:A	50	100	0.91	0.03958
9:31891642:G:A	50	100	1	0.2994
9:31891803:A:T	50	100	1	0.1127
9:31892021:T:C	50	100	1	0.03377
9:31892702:G:A	50	100	1	0.02505
9:31892859:T:C	50	98	1	0.0748
9:31892911:T:G	50	100	1	0.07462
9:31893529:G:A	50	100	0.98	0.03794
9:31893964:G:A	50	100	1	0.03377
9:31894035:A:T	50	100	1	0.1354
9:31894146:A:G	50	98	1	0.1443
9:31894219:T:C	50	100	1	0.1445
9:31894227:C:A	50	100	1	0.02233
9:31894433:A:G	50	100	1	0.07498
9:31894438:C:T	50	100	0.99	0.2328
9:31894766:G:T	50	100	1	0.1442
9:31894879:G:T	50	100	1	0.07462
9:31894948:G:A	50	100	1	0.03395
9:31895375:A:G	50	100	0.9	0.04412
9:31895516:T:C	50	100	0.96	0.08878
9:31895620:C:T	50	100	0.98	0.02505
9:31895763:A:C	50	100	1	0.1354
9:31896266:T:C	50	100	1	0.02378
9:31896892:A:G	50	100	0.99	0.02505
9:31897382:G:A	50	100	1	0.1443
9:31897399:A:G	50	100	1	0.1443
9:31897400:C:T	50	100	1	0.1443
9:31898077:A:G	50	98	1	0.1354
9:31898252:A:C	50	100	1	0.1354
9:31898359:A:G	50	100	1	0.1354
9:31898377:A:C	50	100	1	0.1354
9:31898499:C:T	50	100	1	0.07462
9:31898565:T:C	50	100	0.99	0.3814
9:31898626:A:G	50	100	1	0.02505
9:31898757:A:G	50	100	1	0.06046
9:31898807:G:T	50	100	0.98	0.08769
9:31899000:A:G	50	100	1	0.1354
9:31899758:G:T	50	100	1	0.1353
9:31900177:T:A	50	98	1	0.1356
9:31900350:G:T	50	100	1	0.1356
9:31900580:G:T	50	100	0.72	0.0167
9:31900661:T:C	50	100	1	0.07498
9:31901131:A:G	50	100	1	0.2907
9:31901681:G:A	50	100	1	0.1253
9:31902043:C:G	50	100	1	0.03395
9:31902436:A:G	50	98	0.83	0.03413
9:31902735:A:G	50	100	1	0.01471
9:31902848:C:T	50	100	1	0.07498
9:31902877:G:C	50	100	0.94	0.0158
9:31903407:G:A	50	100	1	0.07462
9:31903723:T:A	50	100	1	0.2064
9:31904440:T:G	50	100	1	0.1127
9:31904702:G:A	50	100	1	0.1363
9:31904808:A:G	50	100	1	0.01489
9:31905012:A:G	50	100	1	0.03413
9:31905186:G:A	50	100	1	0.1445
9:31905506:G:T	50	100	1	0.2988
9:31905866:G:T	50	100	0.99	0.03522
9:31906136:A:G	50	100	1	0.1447
9:31906204:G:C	50	100	1	0.02524
9:31906980:T:C	50	100	1	0.1449
9:31907036:A:G	50	100	0.93	0.02651
9:31907310:G:A	50	100	1	0.02524
9:31907373:A:G	50	100	1	0.2987
9:31907416:A:C	50	100	1	0.1449
9:31907719:G:A	50	100	1	0.1449
9:31907918:T:G	50	100	1	0.03413
9:31907979:A:G	50	100	1	0.3822
9:31908240:G:A	50	100	0.95	0.02306
9:31908462:A:C	50	100	1	0.1449
9:31908891:T:C	50	100	1	0.2052
9:31909011:G:A	50	100	1	0.1354
9:31909084:T:C	50	100	1	0.1447
9:31909171:C:T	50	100	1	0.2987
9:31909375:C:T	50	100	0.99	0.2052
9:31909541:C:A	50	100	1	0.01979
9:31909621:G:A	50	100	0.98	0.04648
9:31909624:C:T	50	100	1	0.08696
9:31909625:G:A	50	100	0.98	0.03431
9:31909902:C:T	50	100	1	0.03032
9:31910125:T:C	50	100	1	0.07534
9:31910267:C:A	50	100	0.92	0.02905
9:31910434:T:A	50	100	1	0.382
9:31910592:A:G	50	100	1	0.1354
9:31910766:C:T	50	100	1	0.06009
9:31910912:C:T	50	100	1	0.2052
9:31911171:T:G	50	100	1	0.01471
9:31911228:A:G	50	100	1	0.2985
9:31911695:A:T	50	100	1	0.07553
9:31912022:G:C	50	100	1	0.1354
9:31912184:A:G	50	100	1	0.06009
9:31912521:C:T	50	100	1	0.1149
9:31912576:G:C	50	100	1	0.03413
9:31912731:G:C	50	100	1	0.1999
9:31913152:G:T	50	100	1	0.06009
9:31913265:C:T	50	100	1	0.02996
9:31913375:G:A	50	100	1	0.2896
9:31913484:C:T	50	100	1	0.1362
9:31913585:T:C	50	100	1	0.1356
9:31913670:T:C	50	100	1	0.1362
9:31914054:G:A	50	100	1	0.2983
9:31914327:C:T	50	100	1	0.06028
9:31914464:T:C	50	100	1	0.1449
9:31914689:T:C	50	100	1	0.1449
9:31914900:A:G	50	100	0.98	0.0354
9:31915002:C:T	50	100	1	0.02505
9:31915037:G:A	50	100	1	0.2899
9:31915038:C:T	50	100	0.98	0.1411
9:31915426:C:T	50	100	0.98	0.1868
9:31915551:T:G	50	100	1	0.1354
9:31915678:A:T	50	100	1	0.02505
9:31915691:C:T	50	98	1	0.1354
9:31915721:C:A	50	100	1	0.06046
9:31915784:T:C	50	100	1	0.1354
9:31916051:G:A	50	100	1	0.1449
9:31916229:A:C	48	89.6	0.99	0.1178
9:31916238:C:T	44	93.2	0.9	0.07244
9:31916240:T:C	39	100	0.86	0.01398
9:31916548:C:A	50	100	1	0.1354
9:31916811:A:G	50	100	0.91	0.01525
9:31916999:C:A	50	100	1	0.1356
9:31917154:T:C	50	100	1	0.0216
9:31917340:C:T	50	98	0.96	0.01725
9:31918200:T:C	50	100	1	0.07516
9:31918232:T:C	50	100	1	0.07534
9:31918451:C:T	50	100	1	0.02996
9:31918514:G:A	50	100	0.95	0.04484
9:31918587:G:C	50	100	1	0.06028
9:31919110:C:A	50	100	1	0.06028
9:31919786:A:G	50	100	0.99	0.2983
9:31920325:A:G	50	100	1	0.0216
9:31920484:C:T	50	100	0.96	0.01725
9:31920777:C:G	50	100	0.96	0.01543
9:31921030:G:A	50	100	1	0.1358
9:31921119:A:G	50	100	1	0.1452
9:31921175:C:G	50	100	1	0.0256
9:31921236:A:G	49	100	1	0.07553
9:31921532:A:T	50	100	1	0.378
9:31921658:T:C	50	100	1	0.07553
9:31921726:C:T	50	100	1	0.05919
9:31921839:C:T	50	100	1	0.03359
9:31922108:G:T	50	100	0.99	0.03413
9:31922130:G:A	50	100	1	0.3824
9:31922536:G:C	50	100	1	0.0216
9:31922869:G:A	50	100	1	0.07534
9:31923115:A:G	50	100	1	0.02542
9:31923612:T:A	50	100	1	0.1127
9:31924165:T:A	50	100	1	0.02524
9:31924232:C:A	50	100	1	0.02524
9:31924330:G:A	50	100	1	0.02524
9:31924602:G:A	50	100	1	0.2992
9:31924961:G:A	50	100	1	0.02524
9:31925050:G:A	50	100	1	0.3698
9:31925116:C:T	50	100	1	0.03431
9:31925575:G:A	50	100	0.99	0.1961
9:31926497:T:C	50	100	1	0.01452
9:31926730:G:A	50	100	0.99	0.07916
9:31926763:A:C	50	100	1	0.01452
9:31926819:G:A	50	100	1	0.03413
9:31927244:A:G	50	100	1	0.02433
9:31927681:A:G	50	100	1	0.06028
9:31928298:T:C	50	100	1	0.02614
9:31928733:A:G	50	100	0.99	0.116
9:31928955:G:A	50	100	1	0.02251
9:31929737:G:T	50	100	1	0.3807
9:31929743:C:G	50	100	1	0.03304
9:31929788:A:G	50	100	1	0.02215
9:31930033:T:C	50	100	1	0.03413
9:31930092:T:C	50	100	1	0.2899
9:31930179:C:T	50	100	1	0.06191
9:31930198:A:C	50	100	1	0.0216
9:31930431:T:A	50	100	1	0.01271
9:31930691:A:C	50	100	1	0.06028
9:31931841:A:G	50	100	1	0.06028
9:31932007:A:C	50	98	0.96	0.01725
9:31932317:A:G	50	100	1	0.06863
9:31932462:C:T	50	100	1	0.0207
9:31932669:G:A	50	100	1	0.06028
9:31932749:C:T	50	98	0.96	0.01725
9:31932851:G:A	50	100	1	0.0216
9:31932904:A:G	50	100	0.98	0.04303
9:31933049:A:T	50	100	1	0.04285
9:31933116:G:A	50	100	1	0.1997
9:31933204:G:A	50	100	1	0.06028
9:31933309:G:C	50	100	0.98	0.08914
9:31933363:G:T	49	100	1	0.3829
9:31933717:G:C	50	100	1	0.06028
9:31933737:G:T	50	100	0.99	0.07462
9:31933934:G:A	50	100	0.95	0.02197
9:31934021:C:T	50	100	1	0.3825
9:31934115:T:C	50	100	0.99	0.08751
9:31934225:G:A	47	93.6	1	0.3827
9:31934323:T:C	50	98	0.96	0.01725
9:31934766:A:G	49	98	0.99	0.1135
9:31935011:G:A	50	100	1	0.1997
9:31935167:G:C	50	100	1	0.3827
9:31935205:A:G	50	98	0.98	0.03794
9:31935406:T:G	50	100	1	0.02197
9:31935526:A:G	50	100	1	0.03704
9:31935576:C:T	50	100	1	0.02397
9:31935585:T:C	50	100	1	0.3738
9:31935683:A:G	50	100	1	0.03413
9:31935743:G:A	50	100	1	0.01452
9:31936169:G:T	50	100	0.99	0.0463
9:31936359:C:T	50	98	0.99	0.02469
9:31936390:G:T	50	100	1	0.3827
9:31936539:A:T	50	98	1	0.08115
9:31936581:A:G	50	100	1	0.0216
9:31936583:T:G	50	100	1	0.02197
9:31936589:C:T	50	100	1	0.03413
9:31936718:C:G	50	100	0.94	0.01924
9:31936727:T:C	50	100	1	0.1997
9:31936749:T:G	50	100	1	0.03413
9:31936767:T:G	50	98	0.96	0.01743
9:31936810:A:C	50	100	1	0.08115
9:31936891:C:T	50	98	0.96	0.06681
9:31936958:A:G	50	100	1	0.08115
9:31937098:G:A	50	100	1	0.1997
9:31937622:C:G	50	100	1	0.04412
9:31937723:G:A	50	100	1	0.4129
9:31937790:G:T	50	100	1	0.1997
9:31937869:A:G	50	100	1	0.07426
9:31937892:G:A	50	100	1	0.02578
9:31937933:G:A	50	100	0.98	0.01017
9:31937947:C:A	50	100	0.99	0.09168
9:31938017:C:T	50	100	1	0.03413
9:31938046:A:C	50	100	0.98	0.02378
9:31938113:A:G	50	100	1	0.4041
9:31938148:G:A	50	100	1	0.01071
9:31938151:C:T	50	100	1	0.08097
9:31938221:C:T	50	100	1	0.06082
9:31938346:C:T	50	100	0.94	0.02397
9:31938497:C:T	50	100	1	0.4346
9:31938709:T:C	49	100	1	0.02233
9:31938936:C:T	50	100	0.96	0.01543
9:31939024:A:G	50	100	1	0.08097
9:31939401:A:G	50	100	1	0.03722
9:31939517:T:C	50	100	1	0.03486
9:31939692:C:T	50	100	1	0.02505
9:31939697:A:G	50	100	1	0.1146
9:31939747:C:T	50	100	1	0.0216
9:31940196:T:A	50	100	1	0.4415
9:31940303:A:G	50	100	1	0.08951
9:31940480:A:C	50	100	0.93	0.06663
9:31940528:A:C	50	100	0.95	0.07153
9:31940769:G:A	50	100	1	0.3943
9:31941519:G:A	50	100	1	0.08134
9:31941548:C:T	50	100	1	0.01943
9:31941639:T:C	50	98	1	0.1841
9:31941806:A:G	50	100	1	0.05973
9:31942064:G:T	50	100	1	0.02415
9:31942190:C:T	50	100	1	0.01434
9:31942500:A:G	50	100	1	0.05973
9:31942603:G:T	50	100	0.99	0.04539
9:31944113:A:G	50	100	1	0.08079
9:31944854:C:G	50	100	0.96	0.03268
9:31945415:C:A	50	100	1	0.3765
9:31945697:C:T	50	100	1	0.02415
9:31945709:T:A	50	100	1	0.07879
9:31945854:A:G	50	98	0.96	0.01707
9:31946023:A:G	50	100	1	0.4526
9:31946367:G:A	50	100	1	0.02233
9:31946583:G:A	50	100	1	0.284
9:31946897:C:G	50	100	1	0.01598
9:31947175:C:T	50	98	0.96	0.01707
9:31947635:G:T	50	100	1	0.01961
9:31947797:C:T	50	100	1	0.4702
9:31947819:C:G	50	100	1	0.02524
9:31947935:G:A	50	100	0.97	0.04212
9:31948484:G:A	50	100	0.89	0.01198
9:31948759:G:T	50	100	1	0.2841
9:31948831:A:G	50	100	1	0.08134
9:31949406:G:T	50	100	0.98	0.04829
9:31949467:G:A	50	100	1	0.4178
9:31949470:G:A	50	100	1	0.4178
9:31949766:A:G	50	100	1	0.4686
9:31949776:A:C	50	100	1	0.02505
9:31949826:G:A	50	98	0.96	0.06627
9:31949934:A:C	50	100	1	0.394
9:31950644:C:T	50	100	1	0.08134
9:31950793:T:C	50	100	1	0.04539
9:31951538:T:C	50	100	1	0.4528
9:31951949:A:T	50	100	1	0.02542
9:31951951:A:G	50	100	1	0.03214
9:31952641:A:G	50	100	1	0.4537
9:31953069:T:C	50	100	1	0.1031
9:31953479:C:T	50	98	1	0.08152
9:31953488:G:A	50	98	0.99	0.08805
9:31953568:G:A	50	100	0.99	0.05919
9:31953650:C:T	50	100	1	0.02142
9:31953691:G:A	50	100	1	0.3942
9:31954937:G:T	50	98	0.95	0.06572
9:31955399:T:G	50	100	1	0.05901
9:31955472:T:C	50	100	1	0.4179
9:31955647:G:C	50	100	1	0.1737
9:31955696:G:A	50	100	1	0.3609
9:31955957:C:T	50	100	1	0.03885
9:31955960:A:G	50	100	1	0.08152
9:31955972:C:A	50	100	1	0.02142
9:31956305:A:G	50	100	1	0.2836
9:31956534:T:A	50	98	0.96	0.01707
9:31956681:A:G	50	100	1	0.02197
9:31956719:A:G	50	100	1	0.05919
9:31956865:A:G	50	100	0.99	0.1102
9:31956893:C:T	50	100	1	0.496
9:31958697:C:T	50	100	1	0.2932
9:31958877:T:A	50	100	1	0.03613
9:31958933:C:G	50	100	1	0.2932
9:31958938:T:G	50	100	1	0.2932
9:31959030:A:G	50	100	1	0.2932
9:31959148:G:A	50	100	1	0.01434
9:31959172:A:G	50	100	1	0.08134
9:31959413:C:T	50	100	1	0.08297
9:31961237:A:G	50	100	1	0.03631
9:31961329:G:T	50	100	1	0.03613
9:31961933:T:C	50	100	1	0.03631
9:31962131:T:C	50	100	1	0.03903
9:31962159:G:A	50	100	1	0.2936
9:31962350:A:G	50	100	1	0.01216
9:31962469:A:T	50	98	1	0.02215
9:31962506:A:C	50	98	1	0.02397
9:31962541:C:T	50	100	1	0.08115
9:31962668:T:C	50	100	1	0.4149
9:31962682:G:A	50	98	0.91	0.03068
9:31962795:T:G	50	100	1	0.3638
9:31963101:G:T	50	100	1	0.03613
9:31963428:T:G	50	100	1	0.2938
9:31963751:A:G	50	100	1	0.3912
9:31964009:G:A	50	100	0.89	0.03885
9:31964310:G:A	50	98	1	0.05937
9:31964626:G:A	50	100	1	0.4864
9:31965035:G:A	50	98	1	0.05937
9:31965503:T:G	50	100	0.76	0.0167
9:31965505:C:T	50	100	0.97	0.065
9:31965522:G:A	50	100	1	0.4955
9:31965860:T:C	50	100	1	0.4248
9:31965893:G:A	50	100	1	0.4248
9:31965932:G:A	50	100	0.99	0.2097
9:31966044:A:G	50	100	1	0.2124
9:31966112:T:C	50	98	1	0.425
9:31966471:T:G	50	100	1	0.03613
9:31966615:G:T	50	100	1	0.293
9:31967083:A:G	50	100	1	0.03595
9:31967272:G:A	50	100	1	0.08261
9:31967282:C:G	50	100	1	0.03595
9:31967647:A:G	50	100	0.99	0.3742
9:31967726:G:A	50	100	1	0.4526
9:31967733:C:A	50	100	1	0.4657
9:31967780:T:C	50	100	0.99	0.03577
9:31968054:C:A	50	100	0.98	0.09441
9:31968124:A:G	50	100	1	0.295
9:31968165:T:C	50	100	1	0.4194
9:31968217:C:T	50	100	1	0.1133
9:31968245:G:A	50	100	1	0.0256
9:31968488:C:T	50	100	1	0.1236
9:31968512:A:C	50	100	0.98	0.03522
9:31968528:C:A	50	100	1	0.295
9:31968602:A:G	50	100	1	0.1166
9:31968607:C:A	50	100	1	0.1166
9:31968627:A:T	50	100	1	0.1166
9:31968701:C:T	50	100	1	0.3019
9:31968702:A:G	50	100	1	0.408
9:31968742:A:G	50	100	1	0.1166
9:31968749:C:T	50	100	1	0.4749
9:31969809:C:T	50	100	0.99	0.3876
9:31969828:T:C	50	100	1	0.01961
9:31970029:G:A	50	100	1	0.05919
9:31970535:T:C	50	100	1	0.4749
9:31970547:G:A	50	100	1	0.08061
9:31970802:C:T	50	100	1	0.4755
9:31970852:A:G	50	100	1	0.411
9:31970878:G:T	50	100	1	0.06209
9:31971013:A:T	50	100	1	0.1137
9:31971272:G:A	50	100	0.99	0.1133
9:31971300:T:C	50	100	0.99	0.1133
9:31971376:G:A	50	100	1	0.05955
9:31971387:C:T	50	100	1	0.01979
9:31971501:A:T	50	100	0.99	0.4751
9:31971628:C:G	50	100	1	0.05011
9:31971974:G:A	50	100	0.72	0.01434
9:31972232:G:A	50	100	1	0.01216
9:31972235:G:T	50	100	0.98	0.04829
9:31972256:T:G	50	100	1	0.1144
9:31972477:A:G	50	100	1	0.0797
9:31972577:T:C	50	100	1	0.4154
9:31972987:G:A	50	100	1	0.4156
9:31973091:G:A	50	100	1	0.02524
9:31973314:G:A	50	100	0.91	0.0158
9:31973638:C:A	50	100	1	0.4748
9:31973891:C:G	50	100	1	0.4748
9:31973935:A:G	50	100	1	0.4749
9:31973944:C:T	50	100	1	0.4748
9:31974012:A:T	50	100	1	0.4748
9:31974068:G:A	50	100	1	0.4835
9:31974216:T:A	50	100	1	0.1055
9:31974364:T:A	50	100	1	0.01144
9:31974549:C:G	50	100	1	0.05901
9:31974715:T:C	50	100	1	0.05901
9:31974757:A:G	50	100	1	0.08115
9:31974760:A:G	50	100	0.99	0.07988
9:31974778:G:A	50	100	1	0.4156
9:31975007:G:A	50	100	1	0.05901
9:31975086:C:T	50	100	1	0.0797
9:31975250:C:A	50	100	1	0.05901
9:31975251:T:C	50	100	1	0.05901
9:31975255:T:C	50	100	1	0.05901
9:31975423:A:T	50	100	1	0.4837
9:31975513:T:C	50	100	1	0.4837
9:31975524:T:A	50	100	1	0.03232
9:31975649:A:G	50	100	1	0.05901
9:31975684:G:A	50	100	1	0.4158
9:31975741:C:G	50	100	1	0.4247
9:31975850:T:A	50	100	1	0.04666
9:31975870:C:T	50	100	1	0.05901
9:31976050:T:C	50	100	1	0.4837
9:31976414:T:C	50	100	1	0.4018
9:31976440:T:C	50	98	1	0.05901
9:31976556:T:G	50	100	0.97	0.0158
9:31976718:T:G	50	100	1	0.02451
9:31977012:T:C	50	100	1	0.05901
9:31977022:A:T	50	100	1	0.01797
9:31977195:T:A	50	100	1	0.05901
9:31977490:T:C	50	100	1	0.4237
9:31977568:G:C	50	100	1	0.4828
9:31977625:A:G	50	100	1	0.4828
9:31977751:A:G	50	100	1	0.03468
9:31978413:C:A	39	100	0.99	0.09641
9:31978594:G:T	50	100	1	0.02015
9:31978618:C:T	50	100	1	0.4257
9:31978735:T:C	50	100	1	0.4847
9:31978898:C:T	50	100	1	0.4168
9:31978967:T:C	50	100	1	0.07426
9:31979051:A:T	50	100	1	0.02524
9:31979186:G:A	50	100	1	0.02433
9:31979342:C:T	50	100	0.98	0.063
9:31979369:T:C	50	100	1	0.02015
9:31979503:A:C	50	100	1	0.05901
9:31979650:A:G	50	100	0.99	0.05901
9:31979670:C:T	50	100	1	0.4847
9:31979704:C:T	50	98	1	0.05955
9:31979836:G:A	50	100	1	0.05901
9:31980010:C:T	50	100	1	0.4168
9:31980077:A:C	50	100	0.99	0.2858
9:31980111:T:C	50	100	1	0.05901
9:31980190:G:T	50	100	1	0.05901
9:31980236:A:G	50	100	1	0.05901
9:31980271:C:A	50	100	1	0.05901
9:31980569:C:T	50	100	1	0.4846
9:31980600:C:G	50	100	1	0.4847
9:31980652:C:G	50	100	1	0.03468
9:31980655:A:C	50	100	1	0.05901
9:31980833:T:G	50	100	1	0.05901
9:31981000:A:C	50	100	1	0.4014
9:31981127:C:G	50	100	1	0.4168
9:31981169:T:G	50	100	1	0.05901
9:31981336:T:C	50	100	1	0.05901
9:31981379:A:G	50	100	1	0.4168
9:31981548:G:A	50	100	1	0.4168
9:31981734:C:G	50	100	1	0.07407
9:31981789:A:T	50	100	1	0.05901
9:31981800:C:T	50	100	0.98	0.09168
9:31982069:G:C	50	100	1	0.4257
9:31982861:A:G	50	100	1	0.05901
9:31983011:C:G	50	100	1	0.417
9:31983216:G:C	50	100	0.97	0.04212
9:31983393:C:G	50	100	1	0.05901
9:31983411:A:G	50	100	1	0.3891
9:31983462:T:C	50	100	1	0.05901
9:31983588:T:C	50	100	1	0.05901
9:31983919:T:C	50	100	1	0.4252
9:31984083:C:G	50	100	1	0.4254
9:31984144:C:G	50	98	0.97	0.07044
9:31984284:C:T	50	100	1	0.05901
9:31984310:T:G	50	100	1	0.05901
9:31984409:C:T	50	100	1	0.4165
9:31984410:A:G	50	100	1	0.4165
9:31984455:G:A	50	100	1	0.05901
9:31984593:G:A	50	100	1	0.05919
9:31984604:T:A	50	100	1	0.4842
9:31984631:T:C	50	100	1	0.425
9:31984674:C:T	50	100	1	0.05901
9:31984706:C:T	50	100	1	0.03468
9:31985043:A:G	50	100	0.95	0.01216
9:31985060:G:T	50	100	1	0.01216
9:31985069:C:G	50	100	1	0.05901
9:31985119:T:C	50	98	0.95	0.02469
9:31985120:A:G	50	100	0.97	0.0472
9:31985360:A:G	50	100	1	0.4165
9:31985378:C:T	50	100	1	0.3894
9:31985439:C:T	50	100	1	0.063
9:31985572:C:T	50	100	1	0.05901
9:31985582:A:G	50	100	1	0.05901
9:31985955:A:G	50	100	1	0.05901
9:31986028:C:G	50	100	1	0.05901
9:31986207:G:T	50	100	1	0.05901
9:31986305:A:C	50	100	1	0.05937
9:31986366:C:T	50	100	1	0.4172
9:31986395:A:G	50	100	1	0.01144
9:31986438:T:C	50	100	1	0.07407
9:31986444:G:A	50	100	1	0.05901
9:31986458:C:T	50	100	1	0.05901
9:31986473:T:C	50	100	1	0.05901
9:31986614:T:G	50	100	1	0.05901
9:31986641:G:C	50	100	1	0.05901
9:31987019:G:A	50	100	1	0.4016
9:31987038:C:G	50	100	1	0.05901
9:31987212:G:A	50	100	1	0.4849
9:31987293:C:A	50	100	1	0.4172
9:31987423:G:A	50	100	1	0.05901
9:31987639:G:A	50	100	0.99	0.1058
9:31987839:G:A	50	100	1	0.05901
9:31988033:A:C	50	98	1	0.0256
9:31988171:G:A	50	100	0.93	0.02269
9:31988177:A:G	50	100	1	0.02542
9:31988196:T:C	50	100	1	0.4248
9:31988197:G:A	50	100	1	0.4849
9:31988356:C:T	50	100	1	0.4849
9:31988369:C:T	50	100	1	0.4842
9:31988382:T:A	50	100	1	0.4849
9:31988776:C:T	50	100	1	0.05901
9:31988818:T:A	50	100	1	0.05901
9:31989015:T:C	50	100	1	0.01616
9:31989029:C:T	50	100	1	0.05901
9:31989046:G:T	50	100	1	0.4259
9:31989481:G:A	50	98	0.96	0.01707
9:31989501:A:G	49	100	1	0.4252
9:31989574:A:G	50	100	1	0.05901
9:31989711:G:T	50	100	1	0.05901
9:31989744:G:A	50	100	0.98	0.04521
9:31989750:A:G	50	100	1	0.05919
9:31989842:G:A	50	100	1	0.03413
9:31989876:G:A	50	100	1	0.03486
9:31989939:C:T	50	100	0.98	0.04394
9:31990000:A:G	50	100	1	0.4842
9:31990048:C:T	50	100	0.99	0.07407
9:31990102:A:G	50	100	0.99	0.3664
9:31990226:C:T	50	100	1	0.05901
9:31990432:C:T	49	100	1	0.05901
9:31990641:A:G	50	100	1	0.417
9:31990729:A:G	50	100	1	0.05901
9:31990814:G:C	50	100	1	0.4849
9:31990889:T:C	50	100	1	0.05901
9:31991070:C:A	50	100	1	0.4849
9:31991098:A:T	50	100	1	0.05901
9:31991253:T:C	50	100	1	0.05901
9:31991490:A:G	50	100	1	0.05901
9:31991554:G:A	50	100	1	0.05901
9:31991588:C:A	50	100	1	0.05901
9:31991664:C:G	50	100	1	0.2858
9:31991667:A:G	50	100	1	0.05901
9:31991690:C:T	50	98	1	0.4849
9:31991761:C:T	50	100	1	0.05901
9:31992059:G:A	50	100	1	0.05991
9:31992101:A:G	50	100	1	0.02614
9:31992169:A:G	50	100	1	0.4163
9:31992376:G:A	50	100	1	0.05919
9:31992494:C:T	50	100	1	0.4849
9:31992590:C:T	50	100	1	0.05919
9:31992625:T:A	50	100	1	0.07807
9:31992650:A:G	50	100	1	0.4842
9:31992663:A:G	50	100	1	0.05901
9:31992766:C:A	50	98	1	0.4163
9:31992776:C:G	50	98	1	0.4163
9:31993011:G:A	50	100	1	0.0158
9:31993023:A:G	50	100	1	0.02614
9:31993212:T:C	50	100	1	0.4165
9:31993216:A:G	50	100	1	0.05901
9:31993276:C:T	50	100	1	0.05901
9:31993432:G:C	50	100	1	0.05901
9:31993471:C:G	50	100	1	0.01434
9:31993504:A:T	50	100	1	0.05901
9:31993756:G:C	50	100	1	0.05901
9:31993763:T:A	50	100	1	0.05901
9:31994074:C:A	50	100	1	0.05919
9:31994148:T:C	50	98	0.96	0.01035
9:31994184:C:G	50	100	1	0.03468
9:31994204:A:G	50	98	1	0.4023
9:31994357:G:T	50	100	1	0.4844
9:31994376:C:T	50	100	1	0.06699
9:31994450:C:T	50	100	1	0.03468
9:31994460:A:C	50	100	1	0.01434
9:31994585:C:T	50	100	1	0.05901
9:31994612:T:C	50	100	1	0.4165
9:31994707:G:A	50	100	1	0.05919
9:31994934:G:A	50	100	1	0.05901
9:31994980:T:G	50	100	1	0.01598
9:31995099:T:C	50	100	1	0.4165
9:31995308:G:A	50	100	1	0.05919
9:31995508:A:G	50	100	1	0.1127
9:31995527:T:A	50	100	1	0.05919
9:31995541:C:T	50	100	1	0.402
9:31995737:C:T	50	100	0.99	0.4835
9:31995738:G:A	50	100	1	0.05901
9:31995748:T:C	50	100	1	0.03468
9:31995834:G:T	50	100	1	0.05901
9:31995839:C:G	50	100	1	0.05901
9:31995893:G:T	50	100	1	0.03468
9:31996112:C:T	50	100	1	0.05919
9:31996256:A:C	50	100	1	0.02106
9:31996333:A:G	50	100	1	0.02106
9:31996420:T:C	50	100	1	0.05901
9:31996641:C:G	50	100	1	0.2858
9:31996968:C:G	50	100	1	0.05901
9:31996972:A:G	50	100	1	0.4252
9:31997026:C:T	50	100	1	0.4842
9:31997236:G:A	50	100	1	0.05901
9:31997272:A:C	50	100	1	0.3931
9:31997340:G:A	50	100	1	0.05901
9:31997442:T:C	50	100	1	0.4023
9:31997484:A:G	50	100	1	0.05901
9:31997572:T:C	50	100	1	0.05901
9:31997621:C:T	50	100	1	0.05901
9:31997687:A:G	50	100	1	0.05901
9:31997755:G:T	50	100	1	0.05901
9:31997796:C:A	50	100	1	0.05901
9:31997873:T:G	50	100	1	0.05901
9:31997919:G:A	50	100	1	0.2858
9:31998010:A:T	50	100	0.95	0.0472
9:31998068:T:C	50	100	1	0.05901
9:31998410:C:T	50	100	1	0.4842
9:31998466:G:T	50	100	1	0.05919
9:31998561:G:A	50	100	1	0.02251
9:31998563:T:C	50	100	1	0.4842
9:31998580:G:A	50	100	0.99	0.07389
9:31998618:C:T	50	100	0.99	0.05901
9:31998623:A:G	50	100	1	0.05901
9:31998662:G:A	50	100	1	0.05919
9:31998681:A:G	50	100	1	0.05901
9:31998697:C:T	50	100	0.99	0.05901
9:31998808:A:T	50	100	1	0.4165
9:31998868:T:C	50	100	1	0.04702
9:31999041:A:G	50	100	1	0.07789
9:31999272:A:T	50	100	1	0.4252
9:31999342:T:C	50	100	1	0.05901
9:31999408:G:A	50	100	0.97	0.04212
9:31999423:A:C	50	100	1	0.02524
9:31999509:C:A	50	100	1	0.05991
9:31999510:C:A	50	100	1	0.4844
9:31999535:G:A	50	100	1	0.4844
9:31999806:T:C	50	100	1	0.05901
9:31999820:C:G	50	100	1	0.05901
9:31999843:C:T	50	100	1	0.4842
9:32000113:T:A	50	100	1	0.4842
9:32000184:G:C	50	100	1	0.05901
9:32000188:T:C	50	100	1	0.4842
9:32000375:A:C	50	100	1	0.4248
9:32000401:T:C	50	100	1	0.2861
9:32000416:T:G	50	100	1	0.05901
9:32000453:G:A	50	100	1	0.05901
9:32000888:A:G	50	100	1	0.05901
9:32000982:A:G	50	100	1	0.05901
9:32001002:G:T	50	100	1	0.05901
9:32001063:G:T	50	100	0.97	0.04212
9:32001065:C:T	50	100	0.97	0.04212
9:32001069:A:C	50	100	1	0.4252
9:32001178:A:G	50	100	1	0.05901
9:32001289:A:T	50	100	1	0.01943
9:32001489:A:G	50	100	1	0.05901
9:32001611:A:G	50	100	1	0.05901
9:32001693:G:A	50	100	0.99	0.1282
9:32001756:A:C	50	100	1	0.4842
9:32001781:A:T	50	100	1	0.4842
9:32001924:C:T	50	100	1	0.05901
9:32001979:G:C	50	100	1	0.05901
9:32002063:C:T	50	100	0.98	0.01561
9:32002164:G:C	50	100	1	0.4842
9:32002202:A:G	50	100	0.99	0.4842
9:32002312:G:C	50	100	1	0.4842
9:32002360:T:C	50	100	1	0.05901
9:32002471:G:T	50	100	1	0.05901
9:32002498:C:G	50	100	1	0.05901
9:32002700:T:C	50	100	1	0.05901
9:32002752:G:A	50	100	1	0.4165
9:32002757:A:T	50	100	1	0.07462
9:32003033:T:C	50	100	1	0.07462
9:32003322:G:A	50	100	1	0.05901
9:32003369:A:T	50	100	0.97	0.04212
9:32003417:G:A	50	100	1	0.05901
9:32003439:T:C	50	100	1	0.05901
9:32003457:C:T	50	100	1	0.285
9:32003546:G:A	50	100	1	0.02251
9:32003646:A:G	50	100	1	0.03413
9:32003704:C:T	50	100	1	0.285
9:32003919:A:G	50	100	1	0.05901
9:32004033:T:C	50	100	1	0.4027
9:32004044:T:C	50	100	1	0.03413
9:32004065:G:A	50	100	1	0.05901
9:32004150:G:C	50	100	1	0.05901
9:32004573:A:C	50	100	1	0.4165
9:32004715:T:C	49	100	0.99	0.4167
9:32004836:T:G	50	100	1	0.07771
9:32005080:C:T	50	100	1	0.4842
9:32005138:A:C	50	100	1	0.3444
9:32005220:C:G	50	100	1	0.05901
9:32005228:C:T	50	100	0.98	0.06518
9:32005477:G:A	50	100	1	0.07771
9:32005637:T:C	50	100	1	0.4252
9:32005673:A:G	50	100	1	0.02524
9:32005682:A:G	50	100	1	0.05901
9:32005808:A:G	50	100	1	0.05901
9:32005855:A:G	50	100	1	0.4842
9:32005859:C:T	50	100	1	0.05901
9:32005880:A:G	50	100	1	0.05901
9:32006110:C:G	50	100	1	0.2861
9:32006302:C:G	50	100	1	0.2859
9:32006489:C:T	50	100	1	0.02524
9:32006551:G:A	50	100	1	0.2859
9:32006772:T:G	50	100	0.99	0.05919
9:32006802:T:A	50	100	1	0.05919
9:32006900:G:A	50	100	0.97	0.07607
9:32006939:G:C	50	100	1	0.05955
9:32006960:T:C	50	100	1	0.05919
9:32006970:T:C	50	100	1	0.05919
9:32007025:C:G	50	100	1	0.1127
9:32007031:G:T	50	100	1	0.05919
9:32007383:T:G	50	96	0.98	0.3526
9:32007533:T:G	50	100	0.99	0.05919
9:32007772:T:G	50	100	1	0.05919
9:32007881:C:T	50	100	1	0.05919
9:32007885:T:C	50	100	1	0.05937
9:32007926:A:G	50	100	1	0.4252
9:32007980:T:C	50	100	0.99	0.07407
9:32008081:G:A	50	100	1	0.05919
9:32008137:G:C	50	100	1	0.05919
9:32008142:C:T	50	100	1	0.02106
9:32008177:C:T	50	100	1	0.05919
9:32008309:A:G	50	100	0.98	0.08315
9:32008411:C:G	50	100	1	0.2756
9:32008886:T:C	50	100	1	0.05919
9:32008915:G:C	50	100	1	0.05919
9:32009056:G:A	50	100	1	0.05919
9:32009132:T:A	50	100	1	0.05919
9:32009311:G:A	50	100	1	0.4844
9:32009321:A:T	50	100	1	0.05919
9:32009409:G:A	50	100	0.9	0.0118
9:32009536:A:G	49	100	1	0.07771
9:32009606:A:G	50	100	1	0.05919
9:32009635:A:G	49	100	1	0.05919
9:32009865:T:A	50	100	1	0.05919
9:32010078:A:G	50	100	1	0.07534
9:32010116:A:G	50	100	1	0.02524
9:32010166:G:A	50	100	1	0.05937
9:32010264:G:A	50	100	1	0.05919
9:32010320:A:T	50	100	1	0.05919
9:32010354:C:A	50	100	1	0.02524
9:32010501:C:G	50	100	1	0.07771
9:32010554:T:G	50	100	1	0.05919
9:32010824:A:G	50	100	1	0.05919
9:32010851:G:A	50	100	0.87	0.0158
9:32011041:A:G	50	100	1	0.4846
9:32011087:C:G	50	100	1	0.05919
9:32011125:T:C	50	100	1	0.4254
9:32011276:C:G	50	100	1	0.2849
9:32011301:A:G	50	100	1	0.05919
9:32011417:C:T	50	100	1	0.07516
9:32011600:A:T	50	100	1	0.05919
9:32011771:C:T	50	100	1	0.05919
9:32012208:G:T	49	100	1	0.05937
9:32012339:G:A	50	100	1	0.05919
9:32012388:G:A	50	100	1	0.4254
9:32012482:C:T	50	100	1	0.05973
9:32012654:A:C	50	100	1	0.05919
9:32012750:G:C	50	100	1	0.05919
9:32012766:T:G	50	100	1	0.05919
9:32012838:C:T	50	100	1	0.05919
9:32012947:T:G	50	100	1	0.02251
9:32013073:T:C	50	100	1	0.4846
9:32013118:T:C	50	100	1	0.07771
9:32013126:A:T	50	100	1	0.05937
9:32013146:T:C	50	100	1	0.4846
9:32013295:G:A	50	100	1	0.05973
9:32013444:A:G	50	100	1	0.05919
9:32013607:T:G	49	100	1	0.05937
9:32013613:G:A	50	100	1	0.3945
9:32013687:C:T	49	100	1	0.05919
9:32013955:C:T	50	100	1	0.02106
9:32013958:G:A	50	100	1	0.08442
9:32014292:A:G	50	100	1	0.05973
9:32014318:A:G	50	100	1	0.02197
9:32014330:A:G	50	98	1	0.4849
9:32014386:C:T	50	100	1	0.4846
9:32014457:A:G	50	100	1	0.4183
9:32015058:T:A	50	96	0.68	0.02578
9:32015186:G:T	50	100	1	0.07771
9:32015209:T:G	50	100	1	0.05937
9:32015312:C:T	50	100	0.99	0.4833
9:32015340:A:G	50	100	1	0.02524
9:32015538:T:C	50	100	1	0.05937
9:32015825:C:T	50	100	1	0.478
9:32016181:C:T	50	100	1	0.01997
9:32016471:C:T	50	100	1	0.05937
9:32016638:C:A	50	100	1	0.2854
9:32016699:A:C	50	100	1	0.4179
9:32017243:A:G	50	100	1	0.4846
9:32017706:A:G	50	100	1	0.07771
9:32017815:C:T	49	100	1	0.4847
9:32017840:G:A	50	100	1	0.4847
9:32017841:C:A	50	100	1	0.4847
9:32017901:C:T	50	100	0.94	0.05991
9:32018074:G:A	50	100	1	0.02977
9:32018102:G:T	50	100	0.99	0.04829
9:32018197:T:G	50	100	1	0.07771
9:32018294:G:A	50	100	1	0.2856
9:32018383:C:A	50	100	0.98	0.05973
9:32018402:C:T	49	100	1	0.2854
9:32018468:A:G	50	100	1	0.02106
9:32018522:A:G	50	100	0.95	0.01924
9:32018543:A:G	50	100	1	0.02215
9:32018873:A:T	50	100	0.99	0.04829
9:32019043:G:A	50	100	1	0.4784
9:32019182:C:T	50	100	1	0.4185
9:32019313:A:T	50	100	1	0.02524
9:32019315:T:A	50	100	1	0.1213
9:32019342:A:C	50	100	0.96	0.04267
9:32019370:C:G	50	100	1	0.4185
9:32019919:C:T	50	100	1	0.425
9:32019930:A:C	50	100	1	0.4847
9:32020061:C:T	50	100	0.99	0.4183
9:32020066:A:T	50	100	1	0.06118
9:32020081:T:C	50	100	1	0.4185
9:32020180:C:T	50	100	0.99	0.3947
9:32020321:T:C	50	100	0.99	0.4221
9:32020352:G:C	50	100	1	0.4183
9:32020864:G:A	50	100	1	0.4846
9:32020897:T:C	50	100	1	0.4181
9:32020903:C:T	50	100	1	0.4846
9:32021158:C:T	50	100	1	0.02106
9:32021161:C:T	50	100	0.98	0.05991
9:32021228:C:T	50	100	1	0.1169
9:32021308:A:G	50	100	0.99	0.1106
9:32021329:T:C	50	100	1	0.4181
9:32021571:G:T	50	100	1	0.03431
9:32021572:A:G	50	100	0.9	0.0216
9:32021763:C:G	50	100	0.98	0.05973
9:32021811:C:G	50	100	1	0.07498
9:32021928:C:T	50	100	1	0.03177
9:32022010:G:T	50	100	1	0.4207
9:32022209:G:A	50	100	0.99	0.4207
9:32022395:A:G	50	100	1	0.4869
9:32022586:A:C	50	100	1	0.4225
9:32022862:A:G	50	100	0.97	0.05973
9:32022899:G:A	50	100	0.97	0.05973
9:32022970:C:A	50	100	1	0.02106
9:32023154:A:G	50	100	1	0.4207
9:32023285:A:G	50	100	1	0.4804
9:32023408:A:G	50	100	0.97	0.05973
9:32023476:A:G	50	100	1	0.4205
9:32023905:G:A	50	100	1	0.427
9:32024203:A:G	50	100	1	0.4225
9:32024315:C:G	50	100	1	0.05955
9:32024743:T:C	50	100	0.89	0.02269
9:32025043:G:T	50	100	1	0.07752
9:32025077:T:C	50	100	1	0.4867
9:32025159:C:T	50	100	1	0.4802
9:32025341:A:G	50	100	1	0.4804
9:32025552:A:G	50	100	1	0.4871
9:32025596:A:G	50	100	1	0.3598
9:32025724:C:T	50	100	0.99	0.04829
9:32027299:T:A	50	100	1	0.07789
9:32027534:T:A	50	98	0.96	0.06663
9:32027547:T:C	50	100	1	0.417
9:32028022:A:T	50	100	0.72	0.02723
9:32028365:A:G	50	100	1	0.4869
9:32028431:A:G	50	100	1	0.4205
9:32028660:C:T	50	100	0.99	0.05973
9:32028775:A:C	50	100	0.99	0.05973
9:32028781:A:G	50	100	0.99	0.05991
9:32028841:A:G	49	100	1	0.07752
9:32028984:C:A	50	100	0.92	0.0118
9:32029307:G:A	50	100	0.99	0.4205
9:32029318:G:A	50	100	1	0.03377
9:32029596:A:G	50	100	1	0.435
9:32029643:A:T	50	100	1	0.4804
9:32029685:A:G	50	98	1	0.4205
9:32029768:T:C	50	100	0.99	0.05991
9:32029959:T:C	50	100	1	0.4205
9:32030118:A:G	50	100	0.98	0.01144
9:32030212:A:G	50	100	1	0.4205
9:32030472:T:C	50	100	1	0.0158
9:32030709:T:C	50	100	1	0.4871
9:32030820:C:T	50	100	1	0.02524
9:32030821:C:A	50	100	1	0.02524
9:32030822:C:A	50	100	1	0.02524
9:32031034:G:C	50	100	1	0.06227
9:32031081:G:A	50	100	1	0.3971
9:32031403:A:G	50	100	0.9	0.01107
9:32031410:A:G	50	98	0.83	0.03304
9:32031937:A:G	50	98	1	0.4203
9:32032023:G:A	50	100	1	0.4203
9:32032072:C:T	50	100	0.99	0.06028
9:32032533:G:A	50	100	1	0.07752
9:32032571:G:T	50	100	1	0.06227
9:32033063:C:T	50	100	1	0.4871
9:32033134:A:G	50	100	0.98	0.06028
9:32033191:A:G	50	100	1	0.4871
9:32033321:G:C	50	100	1	0.2852
9:32033669:A:T	50	100	1	0.06173
9:32033755:A:T	50	100	1	0.4003
9:32033952:T:G	48	97.9	1	0.4203
9:32034005:G:T	48	97.9	0.99	0.07498
9:32034086:T:C	50	100	1	0.02251
9:32034232:G:C	50	100	1	0.4869
9:32034599:A:T	50	100	1	0.2854
9:32034863:G:A	50	100	0.96	0.0463
9:32035248:C:G	50	100	1	0.4808
9:32035306:T:C	50	100	1	0.1055
9:32035847:A:C	50	100	1	0.1002
9:32035894:A:G	50	100	0.98	0.06028
9:32036359:G:A	50	100	1	0.08424
9:32037098:C:G	50	100	1	0.03377
9:32037159:C:G	50	98	1	0.4808
9:32037234:G:A	50	100	1	0.03377
9:32037270:G:A	50	100	0.97	0.01144
9:32037348:G:A	50	100	0.98	0.06082
9:32037483:C:A	50	100	1	0.4867
9:32037507:A:G	50	100	1	0.3607
9:32038087:A:G	50	100	1	0.02088
9:32038096:T:A	50	100	0.99	0.08315
9:32038125:T:G	50	100	0.96	0.05773
9:32038161:A:C	50	100	1	0.3662
9:32038339:G:A	50	100	1	0.0167
9:32038498:G:C	50	100	1	0.4864
9:32038586:A:G	50	100	1	0.02941
9:32038995:A:G	50	100	0.99	0.4207
9:32039248:T:A	50	100	1	0.4194
9:32039572:A:C	50	100	1	0.4194
9:32039897:C:T	50	100	1	0.4806
9:32040218:G:A	50	100	0.98	0.06082
9:32040355:G:C	50	96	1	0.4922
9:32040440:T:G	50	100	1	0.4194
9:32040456:G:A	50	100	1	0.4194
9:32040471:A:G	50	100	1	0.4194
9:32040700:G:C	50	100	1	0.03431
9:32041055:C:A	50	100	0.88	0.01307
9:32041148:T:C	50	100	1	0.4793
9:32041574:G:C	50	100	0.98	0.061
9:32041757:G:A	50	100	1	0.4864
9:32041863:A:G	50	100	0.99	0.3602
9:32041951:C:T	50	98	0.96	0.01707
9:32041973:A:G	50	100	0.96	0.05773
9:32042126:A:T	50	100	1	0.4809
9:32042399:C:T	50	100	1	0.3615
9:32042557:G:A	50	100	1	0.4869
9:32042591:C:T	50	100	1	0.4873
9:32042910:A:G	50	100	1	0.4813
9:32043009:A:G	50	100	1	0.02106
9:32043388:A:G	50	100	1	0.0345
9:32043401:T:C	50	100	1	0.3615
9:32043428:C:T	50	100	1	0.4809
9:32043861:A:C	50	100	1	0.07752
9:32043889:C:A	50	100	0.99	0.06046
9:32043987:A:C	50	100	1	0.4867
9:32044357:A:G	50	100	1	0.06227
9:32044618:G:T	50	98	0.96	0.01707
9:32044692:C:T	50	100	1	0.4205
9:32045220:A:G	50	100	1	0.02088
9:32045396:A:G	50	100	1	0.4809
9:32045445:A:G	50	100	0.98	0.06046
9:32045505:T:G	50	100	1	0.4199
9:32046100:T:C	50	100	1	0.3615
9:32046110:T:G	50	100	0.98	0.06064
9:32046373:A:G	50	100	1	0.4867
9:32046531:G:C	50	100	1	0.4809
9:32046851:A:C	50	100	0.94	0.0285
9:32047410:A:G	50	100	1	0.1126
9:32047509:C:T	50	100	1	0.4196
9:32047731:G:A	50	100	1	0.03413
9:32047795:C:A	50	100	1	0.4815
9:32047917:C:T	50	100	0.98	0.0728
9:32048074:A:G	50	100	1	0.4811
9:32048813:A:G	50	100	1	0.08025
9:32049270:C:T	50	100	1	0.4871
9:32049434:G:T	50	100	1	0.4813
9:32049596:G:A	50	100	0.98	0.061
9:32049633:A:C	50	100	1	0.4813
9:32049634:A:G	50	100	1	0.4813
9:32049722:G:T	50	98	0.96	0.01725
9:32050000:G:A	49	100	0.99	0.4199
9:32050079:C:T	50	98	1	0.4808
9:32050152:T:C	50	100	1	0.4815
9:32050206:C:T	49	100	0.92	0.0118
9:32050229:C:A	48	100	0.99	0.061
9:32050332:T:C	50	94	0.98	0.061
9:32050333:G:A	50	94	0.99	0.061
9:32050365:G:A	50	98	1	0.3529
9:32050423:C:G	49	98	0.98	0.1411
9:32050463:A:T	50	100	1	0.03177
9:32050468:C:A	50	98	0.99	0.061
9:32050480:G:A	50	100	1	0.4201
9:32050491:G:A	50	100	1	0.01961
9:32050557:C:T	50	100	0.99	0.06118
9:32050588:G:A	50	100	1	0.2378
9:32050621:A:C	50	100	0.99	0.06118
9:32050878:A:G	50	100	0.99	0.06118
9:32051068:A:G	50	100	0.99	0.06118
9:32051075:G:A	50	100	1	0.07807
9:32051101:C:T	50	98	0.98	0.06118
9:32051279:C:G	50	100	0.98	0.07298
9:32051332:C:T	50	100	1	0.06173
9:32051458:C:T	50	98	0.96	0.06155
9:32051539:C:T	50	100	0.93	0.06155
9:32051874:G:C	50	100	1	0.4196
9:32051967:G:A	50	100	1	0.06173
9:32051972:A:T	50	100	1	0.06173
9:32052159:C:T	50	100	1	0.06173
9:32052188:G:A	50	100	1	0.06173
9:32052259:T:G	50	100	1	0.06681
9:32052282:C:T	50	100	1	0.06173
9:32052319:T:G	50	100	1	0.01561
9:32052497:A:G	50	100	1	0.06173
9:32052627:G:T	50	100	1	0.06155
9:32052644:C:T	50	100	1	0.06155
9:32052872:G:A	50	100	1	0.06155
9:32052878:A:G	50	100	1	0.4198
9:32052898:T:C	50	100	1	0.3927
9:32053015:A:G	50	100	1	0.06173
9:32053045:G:A	50	100	0.99	0.04811
9:32053074:G:T	50	100	1	0.01561
9:32053078:G:A	50	100	1	0.06155
9:32053168:C:T	50	100	1	0.06173
9:32053223:G:A	50	100	1	0.03468
9:32053315:G:A	50	98	1	0.4188
9:32053412:G:C	50	100	1	0.02487
9:32053459:A:T	50	100	1	0.4873
9:32053631:T:C	50	100	1	0.06173
9:32053690:C:T	50	100	1	0.06173
9:32053692:T:G	50	100	1	0.06173
9:32053723:G:A	50	100	1	0.06173
9:32053860:T:C	50	100	0.98	0.06173
9:32053973:T:C	50	100	1	0.4871
9:32054020:T:C	50	100	1	0.4196
9:32054262:T:C	50	100	1	0.06173
9:32054374:C:A	50	100	1	0.06173
9:32054415:G:A	50	100	1	0.06191
9:32054530:G:C	50	100	1	0.06173
9:32054537:C:G	50	100	1	0.06173
9:32054815:G:C	49	91.8	1	0.06209
9:32054850:G:A	50	94	1	0.06173
9:32054864:T:G	50	98	1	0.06173
9:32054933:G:C	50	100	1	0.06173
9:32054970:T:A	50	100	1	0.4196
9:32055003:G:A	50	100	1	0.06173
9:32055490:A:T	50	100	0.7	0.01362
9:32055767:G:A	50	100	1	0.4196
9:32055835:G:A	50	100	1	0.06173
9:32055945:T:C	50	100	1	0.06173
9:32056015:A:G	50	100	1	0.4873
9:32056063:G:A	50	100	0.99	0.07716
9:32056277:C:G	50	100	1	0.06155
9:32056299:T:C	50	100	0.97	0.06264
9:32056394:A:G	50	100	1	0.06191
9:32056484:T:C	50	100	1	0.4873
9:32056726:A:C	50	100	1	0.06173
9:32056808:G:C	50	100	1	0.06173
9:32056831:G:T	50	100	0.92	0.0443
9:32056956:A:C	50	100	1	0.4256
9:32056986:T:G	50	100	1	0.3965
9:32057027:A:G	50	100	1	0.06173
9:32057077:T:C	50	100	1	0.06173
9:32057092:C:T	50	100	1	0.06173
9:32057392:C:T	50	100	1	0.07698
9:32057418:A:C	50	100	1	0.06173
9:32057630:C:T	50	100	1	0.06173
9:32057833:C:A	50	100	1	0.0394
9:32057980:T:C	50	100	1	0.4813
9:32058135:G:T	50	100	1	0.4196
9:32058205:C:T	50	100	1	0.1109
9:32058223:G:C	50	100	1	0.1107
9:32058249:A:G	50	100	1	0.1107
9:32058576:C:T	50	100	1	0.4751
9:32058643:A:T	50	100	1	0.293
9:32058916:G:A	50	100	0.97	0.03631
9:32059102:C:T	50	100	0.99	0.1663
9:32059266:G:T	50	98	1	0.02469
9:32059779:A:G	50	100	1	0.1385
9:32060231:G:A	50	100	1	0.4532
9:32060454:G:C	49	100	1	0.4532
9:32060518:G:A	50	98	1	0.453
9:32060545:C:G	50	100	0.97	0.1465
9:32060624:G:A	50	100	1	0.02415
9:32060636:G:A	50	98	1	0.1383
9:32060729:G:A	50	96	1	0.1383
9:32060824:T:A	50	100	1	0.4532
9:32061059:C:T	50	100	1	0.287
9:32061148:A:G	50	100	1	0.04648
9:32061190:C:A	50	100	1	0.4532
9:32061213:C:T	50	100	1	0.4532
9:32061245:C:A	50	100	1	0.4532
9:32061684:C:G	50	100	1	0.3137
9:32061840:G:A	50	100	1	0.4532
9:32061912:C:T	50	100	1	0.4532
9:32062003:T:C	50	100	1	0.4532
9:32062212:G:T	50	100	1	0.4532
9:32062350:C:T	50	100	1	0.4532
9:32062491:T:C	50	98	1	0.4532
9:32062566:T:C	50	100	1	0.4533
9:32062604:T:C	50	100	1	0.4532
9:32062659:C:A	50	100	1	0.4532
9:32062818:G:T	50	100	1	0.02487
9:32063001:C:T	49	100	1	0.4532
9:32063044:C:T	50	100	1	0.3137
9:32063087:T:C	50	100	1	0.02487
9:32063225:G:A	50	100	1	0.1383
9:32063345:G:A	50	100	1	0.4532
9:32063356:A:G	50	100	1	0.4532
9:32063461:T:A	50	100	0.95	0.06609
9:32063785:A:G	50	100	1	0.453
9:32063932:A:G	50	100	1	0.453
9:32064078:A:G	50	100	1	0.4528
9:32064339:T:C	49	100	1	0.453
9:32064543:T:C	50	100	1	0.453
9:32064554:A:T	50	100	1	0.453
9:32064859:G:C	50	100	1	0.03686
9:32064872:T:C	50	100	1	0.453
9:32064881:A:G	50	100	1	0.453
9:32064901:T:C	50	100	1	0.4533
9:32064957:T:C	50	100	1	0.3137
9:32065184:G:A	50	100	1	0.02487
9:32065209:G:C	50	100	1	0.3132
9:32065222:A:T	50	100	1	0.4523
9:32065302:G:A	50	100	1	0.4523
9:32065777:C:T	50	100	1	0.1732
9:32065847:C:T	50	100	0.9	0.01144
9:32065850:C:T	50	100	1	0.07879
9:32065963:C:T	50	100	1	0.07916
9:32066258:A:G	50	100	1	0.2943
9:32066292:C:T	50	100	1	0.07916
9:32066293:G:A	50	100	1	0.02487
9:32066344:T:C	50	100	0.99	0.317
9:32066354:C:T	50	100	1	0.3736
9:32066442:C:T	50	100	1	0.3987
9:32066551:C:T	50	100	1	0.2943
9:32066768:G:C	50	100	1	0.02487
9:32066778:C:T	50	100	1	0.2943
9:32066830:C:T	50	100	1	0.2943
9:32066944:G:A	50	100	1	0.396
9:32067263:C:A	50	100	1	0.03667
9:32067363:C:T	50	100	1	0.08152
9:32067372:T:C	50	100	1	0.2945
9:32067393:A:G	50	100	0.86	0.01816
9:32067547:C:G	50	100	1	0.05937
9:32067551:G:A	50	100	1	0.0325
9:32068177:T:A	50	98	0.99	0.2947
9:32068238:C:T	50	100	1	0.396
9:32068380:A:G	50	100	1	0.2943
9:32068388:G:A	50	100	0.99	0.05937
9:32068562:C:G	50	100	1	0.2861
9:32068572:G:C	50	100	1	0.3989
9:32068576:C:G	50	100	0.98	0.02505
9:32068593:G:A	50	100	1	0.07952
9:32068652:A:T	50	100	1	0.0728
9:32068668:A:C	50	100	1	0.2943
9:32068681:A:G	50	100	1	0.2943
9:32068887:C:T	50	98	1	0.3991
9:32068916:T:C	50	100	1	0.04176
9:32069200:C:T	50	98	1	0.3738
9:32069279:T:C	50	100	1	0.07916
9:32069301:A:G	50	100	1	0.374
9:32069341:G:T	50	100	1	0.2064
9:32069373:A:C	50	100	0.99	0.2947
9:32069485:A:G	50	100	0.98	0.02614
9:32069596:G:A	50	100	1	0.2939
9:32069667:G:A	50	100	1	0.07807
9:32069859:T:G	50	100	1	0.2945
9:32069940:G:C	50	100	1	0.2892
9:32070557:A:C	50	100	1	0.2945
9:32070666:C:T	50	100	1	0.374
9:32070925:C:G	50	100	0.99	0.02614
9:32070994:A:T	50	100	1	0.0581
9:32071121:C:T	50	100	1	0.374
9:32071339:T:A	50	100	1	0.2947
9:32071374:G:A	50	100	1	0.07916
9:32071479:G:A	50	100	1	0.07916
9:32071704:C:A	50	100	1	0.374
9:32071856:T:C	50	100	1	0.02124
9:32071975:T:C	50	100	1	0.06645
9:32071976:G:A	50	100	1	0.06645
9:32072002:C:T	50	100	1	0.07898
9:32072025:G:C	50	100	1	0.4172
9:32072370:A:G	50	98	1	0.4966
9:32072525:A:G	50	100	1	0.4966
9:32072698:C:T	50	100	1	0.2867
9:32072832:A:G	50	100	0.94	0.02614
9:32073168:G:T	50	100	1	0.03686
9:32073402:C:T	50	100	1	0.07898
9:32073418:G:A	50	100	0.99	0.01452
9:32073988:A:C	50	100	1	0.4143
9:32074310:A:T	50	100	1	0.3086
9:32074429:A:T	50	100	1	0.07262
9:32074458:C:T	50	100	0.95	0.04303
9:32074543:A:G	50	100	1	0.4168
9:32074597:C:T	50	100	1	0.3883
9:32074892:C:T	50	100	0.99	0.3887
9:32075326:A:C	50	100	1	0.08061
9:32075343:G:A	50	100	1	0.08043
9:32075412:G:A	50	100	1	0.1814
9:32075467:C:T	50	100	1	0.207
9:32075512:A:C	50	98	0.97	0.06826
9:32075780:G:A	50	100	1	0.3611
9:32075885:T:C	50	100	1	0.3756
9:32076004:A:G	50	100	1	0.3756
9:32076093:G:A	50	100	0.93	0.01598
9:32076153:G:C	50	100	1	0.3756
9:32076179:A:G	50	100	1	0.3756
9:32076251:C:T	50	100	0.99	0.01471
9:32076277:G:C	50	100	1	0.08043
9:32076455:C:A	49	100	1	0.02651
9:32076784:A:G	50	100	1	0.3756
9:32076881:T:C	50	100	1	0.0728
9:32076887:A:G	50	100	1	0.37
9:32076931:C:T	50	100	1	0.2747
9:32077007:C:T	50	100	1	0.3756
9:32077053:G:A	50	100	1	0.3756
9:32077126:A:C	50	100	1	0.3749
9:32077597:G:A	50	100	1	0.3611
9:32077606:C:A	50	100	0.96	0.04702
9:32077621:C:T	50	98	0.92	0.05156
9:32077655:A:G	50	100	1	0.0728
9:32077665:C:T	50	100	1	0.4168
9:32077890:A:C	45	97.8	0.98	0.06427
9:32077899:A:G	50	98	1	0.07226
9:32077912:A:G	50	98	1	0.1634
9:32077915:A:G	50	100	1	0.02687
9:32077951:C:G	50	100	1	0.3755
9:32078034:A:C	50	100	1	0.07298
9:32078059:T:C	50	100	1	0.3611
9:32078177:C:T	50	100	1	0.207
9:32078361:T:C	50	100	1	0.1144
9:32078370:A:C	50	100	1	0.0728
9:32078708:G:A	50	100	1	0.356
9:32078748:T:G	50	100	1	0.417
9:32078931:G:T	50	100	1	0.01452
9:32078960:T:C	50	100	1	0.3756
9:32079004:C:A	50	100	1	0.4168
9:32079144:G:A	50	100	1	0.05102
9:32079351:A:G	50	100	1	0.03341
9:32079487:T:C	50	100	1	0.07898
9:32079519:G:C	50	100	1	0.4168
9:32079567:G:T	50	100	1	0.1089
9:32079590:T:C	50	100	1	0.0158
9:32080038:T:C	50	100	1	0.3756
9:32080329:T:C	50	100	1	0.3756
9:32080494:A:T	50	100	1	0.06627
9:32080497:A:C	50	98	0.99	0.3765
9:32080542:A:G	50	98	1	0.3611
9:32080743:A:T	50	98	1	0.3758
9:32080772:T:C	50	100	1	0.02633
9:32080836:C:G	50	100	0.9	0.02233
9:32080882:A:G	50	100	1	0.07898
9:32080903:A:G	50	100	1	0.1806
9:32081066:T:C	50	100	1	0.0728
9:32081137:C:G	50	100	1	0.1806
9:32081143:G:A	50	100	1	0.4168
9:32081187:C:G	50	100	1	0.207
9:32081463:C:G	50	100	1	0.4168
9:32081825:G:A	50	100	1	0.09586
9:32081834:A:G	50	100	1	0.3756
9:32082228:T:A	50	100	1	0.1806
9:32082271:T:C	50	100	1	0.3611
9:32082462:A:C	50	100	1	0.3611
9:32082510:C:A	50	100	1	0.0728
9:32082618:T:G	50	100	1	0.4168
9:32082679:A:C	50	100	0.9	0.02233
9:32082885:G:C	50	100	1	0.2747
9:32083001:A:G	50	100	1	0.3756
9:32083050:A:G	50	100	1	0.4168
9:32083178:G:C	50	100	1	0.3756
9:32083229:A:G	50	100	1	0.0728
9:32083296:A:G	50	100	1	0.3756
9:32083362:T:A	50	100	1	0.3756
9:32083401:C:T	50	100	1	0.356
9:32083584:C:T	50	100	1	0.04158
9:32083586:T:C	50	100	1	0.3611
9:32083618:C:T	50	100	1	0.3756
9:32083689:C:G	50	100	1	0.07262
9:32083754:A:G	50	100	1	0.4168
9:32083786:T:A	50	100	1	0.4484
9:32083833:A:G	50	100	1	0.3756
9:32083850:G:C	50	100	1	0.4167
9:32083857:G:A	50	100	1	0.02633
9:32084025:A:T	50	100	0.95	0.01452
9:32084372:A:G	50	100	0.89	0.01144
9:32084534:T:A	50	100	1	0.04593
9:32084719:G:A	49	100	1	0.3918
9:32084890:T:C	50	100	1	0.01471
9:32084906:A:T	50	100	0.99	0.05029
9:32084923:A:G	50	100	1	0.02633
9:32084972:C:T	50	100	1	0.4165
9:32085035:A:G	50	100	1	0.4165
9:32085172:A:G	50	100	1	0.3762
9:32085196:G:T	50	100	1	0.07298
9:32085335:G:T	50	100	1	0.01489
9:32085351:T:C	50	100	1	0.4165
9:32085823:G:A	50	100	1	0.376
9:32086232:A:G	50	100	1	0.376
9:32086264:T:A	50	98	1	0.4165
9:32086290:A:G	50	100	1	0.04176
9:32086363:T:C	50	98	1	0.3762
9:32086364:G:A	50	98	1	0.2068
9:32086399:C:T	50	98	1	0.2068
9:32086582:A:T	50	100	1	0.3611
9:32086597:A:C	49	98	1	0.2068
9:32086616:C:A	50	96	0.99	0.2293
9:32086652:T:G	45	97.8	0.94	0.01561
9:32086653:A:G	46	100	0.94	0.01543
9:32086704:G:A	50	96	1	0.2053
9:32086746:C:T	50	100	1	0.01561
9:32086799:A:G	49	98	1	0.1338
9:32086800:G:A	49	95.9	0.98	0.1353
9:32087090:C:T	50	100	1	0.3762
9:32087179:C:T	50	100	1	0.4163
9:32087211:A:G	50	100	1	0.207
9:32087234:T:G	50	100	1	0.3709
9:32087372:A:C	50	100	1	0.2068
9:32087600:A:G	50	100	1	0.3952
9:32087627:G:C	50	100	1	0.02633
9:32087741:G:A	50	100	1	0.02633
9:32087742:C:T	50	100	0.99	0.207
9:32087826:T:G	50	100	1	0.3762
9:32087914:A:G	50	98	1	0.3762
9:32087922:C:A	50	100	1	0.04139
9:32088031:C:A	50	100	1	0.02633
9:32088051:G:T	50	100	1	0.02633
9:32088082:T:A	50	100	1	0.3762
9:32088306:G:A	50	100	1	0.3762
9:32088356:G:A	50	100	1	0.3615
9:32088490:T:C	50	100	1	0.4161
9:32088672:T:G	50	100	1	0.02633
9:32088787:C:T	50	100	0.94	0.05428
9:32088831:G:T	50	100	1	0.03631
9:32088859:G:A	50	100	1	0.4163
9:32089374:C:A	50	100	1	0.376
9:32089432:G:A	50	100	1	0.4163
9:32089503:T:C	50	100	1	0.376
9:32089641:G:C	50	100	1	0.4163
9:32089777:T:C	50	100	0.74	0.01997
9:32089820:G:C	50	100	1	0.2072
9:32090222:C:T	50	100	1	0.4163
9:32090223:G:A	50	100	1	0.08134
9:32090376:C:A	50	100	1	0.2072
9:32090402:C:A	50	100	1	0.2072
9:32090529:A:G	50	100	1	0.2751
9:32090610:C:T	50	100	1	0.4163
9:32090766:C:T	50	100	1	0.01452
9:32090840:T:G	50	100	1	0.4163
9:32090991:G:A	50	100	1	0.2072
9:32091099:C:T	50	100	1	0.4179
9:32091114:G:A	50	100	1	0.2072
9:32091545:C:G	50	98	1	0.4163
9:32091546:T:C	50	100	1	0.2751
9:32091569:T:G	50	100	1	0.04956
9:32091615:C:A	50	100	1	0.4163
9:32091725:C:T	50	100	1	0.4163
9:32091783:A:G	50	100	1	0.0728
9:32091852:A:C	50	100	1	0.1658
9:32091920:G:T	50	100	1	0.4165
9:32092253:T:C	50	100	0.93	0.02015
9:32092434:A:G	50	100	1	0.02633
9:32092443:T:C	50	100	1	0.376
9:32092463:G:A	50	100	1	0.02633
9:32092534:C:T	50	98	1	0.2068
9:32092553:G:A	50	100	1	0.2072
9:32092565:C:T	50	100	1	0.4163
9:32092634:A:G	50	98	0.99	0.2055
9:32092752:A:C	49	81.6	0.96	0.4343
9:32092766:C:T	48	100	0.81	0.01743
9:32092794:C:T	50	98	0.99	0.3796
9:32092862:T:C	50	100	0.98	0.07262
9:32093145:G:A	50	100	1	0.4163
9:32093205:C:T	50	100	1	0.07898
9:32093206:G:T	50	100	1	0.376
9:32093369:C:T	50	100	1	0.01452
9:32093452:T:C	50	100	1	0.2072
9:32093813:T:G	50	100	1	0.2072
9:32094195:C:G	50	100	1	0.2072
9:32094232:C:T	50	100	1	0.1808
9:32094285:G:T	50	100	1	0.2072
9:32094353:A:G	50	100	1	0.0728
9:32094364:A:C	50	100	1	0.4163
9:32094423:G:A	50	100	1	0.1309
9:32094446:C:T	50	100	1	0.3615
9:32094447:G:A	50	100	1	0.2073
9:32094515:A:G	50	100	0.99	0.1952
9:32094712:C:A	50	100	1	0.4165
9:32094825:G:A	50	100	1	0.4021
9:32094847:C:G	50	100	0.92	0.01743
9:32094859:G:C	50	100	0.92	0.01743
9:32095085:A:T	50	100	1	0.207
9:32095151:A:G	50	100	1	0.3617
9:32095163:G:A	50	100	1	0.207
9:32095165:C:T	50	100	1	0.376
9:32095378:A:G	50	100	1	0.2752
9:32095384:C:T	50	100	1	0.1808
9:32095401:C:T	50	100	1	0.376
9:32095715:T:C	50	100	1	0.207
9:32095800:T:C	50	100	1	0.376
9:32095859:C:A	50	100	1	0.376
9:32095969:G:C	50	100	1	0.3762
9:32095973:C:T	50	100	0.99	0.01452
9:32096081:C:T	50	100	1	0.05792
9:32096217:A:G	50	100	1	0.3615
9:32096408:A:G	50	100	1	0.0728
9:32096488:T:C	50	100	1	0.3762
9:32096635:T:C	50	100	1	0.376
9:32096734:G:T	50	100	1	0.07244
9:32096833:G:T	50	100	1	0.2066
9:32096914:C:T	50	100	1	0.2066
9:32097067:T:A	50	100	1	0.4168
9:32097077:T:A	50	100	1	0.3762
9:32097119:T:C	50	100	1	0.0581
9:32097161:G:T	50	100	1	0.04956
9:32097336:A:G	50	100	1	0.03159
9:32097488:G:A	50	100	1	0.01561
9:32097714:A:T	50	100	0.99	0.05683
9:32097716:A:T	50	100	0.98	0.09858
9:32097718:A:T	50	98	0.99	0.1431
9:32097720:A:T	49	100	0.99	0.1797
9:32097722:A:T	49	100	1	0.203
9:32097724:T:A	50	94	0.98	0.343
9:32097726:T:A	50	96	0.97	0.4143
9:32097728:T:G	50	98	0.99	0.415
9:32097748:T:C	50	100	0.97	0.01561
9:32097790:T:A	50	100	0.99	0.01452
9:32097805:C:A	50	100	1	0.2062
9:32097878:G:A	50	100	1	0.4165
9:32097908:C:T	50	100	1	0.2062
9:32097960:T:C	50	100	0.99	0.01452
9:32097974:G:A	50	100	0.99	0.01471
9:32098024:C:T	50	100	1	0.3765
9:32098045:T:A	50	100	1	0.07244
9:32098115:G:A	50	100	1	0.02614
9:32098142:T:C	50	100	1	0.02614
9:32098146:G:A	50	100	0.93	0.01507
9:32098257:C:T	50	100	1	0.3765
9:32098410:C:T	50	100	1	0.3707
9:32098411:G:A	50	100	1	0.4167
9:32098452:G:A	50	100	1	0.07879
9:32098487:G:A	50	100	1	0.2122
9:32098572:T:C	50	100	0.96	0.01452
9:32098587:C:T	50	100	1	0.04993
9:32098629:A:G	50	100	1	0.2068
9:32098671:G:A	50	100	1	0.4167
9:32098694:T:C	50	100	1	0.376
9:32098739:C:T	50	100	1	0.08043
9:32098816:A:T	50	100	1	0.417
9:32098842:C:T	50	100	0.99	0.1656
9:32098860:T:C	50	100	1	0.4165
9:32098864:C:T	50	100	1	0.04956
9:32098870:C:A	50	100	1	0.4167
9:32098901:A:T	50	100	1	0.376
9:32099005:C:G	50	100	1	0.376
9:32099029:G:A	50	100	1	0.2068
9:32099083:T:C	50	100	1	0.2068
9:32099098:C:A	50	100	1	0.4167
9:32099257:C:T	50	100	1	0.4167
9:32099511:C:G	50	100	1	0.2068
9:32099564:C:T	50	100	1	0.01271
9:32099570:T:C	50	100	1	0.01452
9:32099631:T:C	50	100	1	0.01489
9:32099658:A:G	50	100	1	0.376
9:32099740:C:G	50	100	1	0.376
9:32099881:G:A	50	100	1	0.2068
9:32100077:C:T	50	100	1	0.3615
9:32100086:C:T	50	100	1	0.02614
9:32100128:C:G	50	100	1	0.1806
9:32100230:G:C	50	100	1	0.02433
9:32100235:G:A	50	100	1	0.4167
9:32100292:C:T	50	100	1	0.4167
9:32100478:A:C	50	100	1	0.376
9:32100492:G:C	50	100	1	0.376
9:32100603:A:C	50	100	1	0.4167
9:32100634:T:A	50	100	1	0.08025
9:32100814:G:A	50	100	1	0.4165
9:32100891:G:C	50	100	1	0.2068
9:32101063:T:C	50	100	1	0.07262
9:32101149:C:G	50	100	1	0.02614
9:32101152:C:G	50	100	1	0.01471
9:32101207:G:A	50	100	1	0.2068
9:32101341:C:A	50	100	1	0.3762
9:32101437:T:C	50	94	1	0.2068
9:32101471:G:A	50	98	1	0.4165
9:32101504:G:T	50	100	1	0.07898
9:32101616:T:C	50	100	1	0.3762
9:32101624:A:G	50	100	0.97	0.03577
9:32101683:T:G	50	100	1	0.2752
9:32101720:C:T	50	100	0.99	0.207
9:32101744:C:A	50	100	1	0.01471
9:32101752:G:A	50	100	1	0.4163
9:32101767:T:C	50	100	1	0.0728
9:32101800:C:A	50	100	1	0.4163
9:32101845:C:T	50	100	1	0.4163
9:32101883:A:G	50	100	1	0.4163
9:32101994:C:A	50	100	0.99	0.4154
9:32102003:G:C	50	100	0.99	0.4154
9:32102085:A:G	50	100	0.99	0.05792
9:32102382:T:C	50	100	1	0.4163
9:32102569:C:G	50	100	1	0.1808
9:32102576:G:T	50	100	1	0.08043
9:32102608:C:T	50	100	0.99	0.01452
9:32102625:C:G	50	100	1	0.4161
9:32102637:G:C	50	100	1	0.4161
9:32102803:C:A	50	98	1	0.2073
9:32102811:T:C	50	98	0.99	0.2073
9:32102893:T:C	50	96	0.98	0.3762
9:32102896:T:G	50	98	0.99	0.3764
9:32102904:T:C	49	98	0.98	0.3765
9:32102990:A:G	50	100	1	0.3617
9:32103043:C:G	50	100	1	0.4163
9:32103185:A:C	50	100	1	0.3617
9:32103216:T:C	50	100	1	0.207
9:32103368:G:A	50	100	1	0.2068
9:32103419:T:C	49	100	1	0.4165
9:32103456:A:T	50	98	1	0.4165
9:32103526:A:G	50	98	1	0.02433
9:32103539:A:T	50	96	1	0.02433
9:32103551:A:T	50	94	1	0.0256
9:32103559:A:G	50	94	1	0.0256
9:32103560:C:T	50	94	1	0.02796
9:32103587:A:C	50	92	1	0.2068
9:32103692:C:G	50	100	1	0.2068
9:32103843:C:T	50	100	1	0.4161
9:32103914:G:A	50	100	1	0.2072
9:32103998:A:G	50	100	1	0.3762
9:32104030:A:C	50	100	1	0.05556
9:32104282:A:C	50	100	1	0.2752
9:32104311:A:G	50	100	0.99	0.01216
9:32104456:T:C	50	100	1	0.2072
9:32104503:T:C	50	100	1	0.2072
9:32104630:A:C	50	100	1	0.4161
9:32104810:A:G	50	100	1	0.4161
9:32104831:T:C	50	98	1	0.1581
9:32105040:G:A	50	100	1	0.4163
9:32105150:A:G	50	100	1	0.3762
9:32105256:G:A	50	100	1	0.207
9:32105566:A:G	50	100	1	0.3762
9:32105594:G:A	50	100	0.98	0.02088
9:32105681:A:C	50	100	1	0.01452
9:32105786:G:A	50	100	1	0.3762
9:32105856:C:T	50	100	1	0.3762
9:32106036:T:C	50	100	1	0.3762
9:32106339:G:A	50	100	1	0.3762
9:32106507:A:G	50	100	1	0.3762
9:32106713:A:G	50	100	1	0.0138
9:32106845:G:A	50	100	1	0.376
9:32106943:G:A	50	100	1	0.3762
9:32106984:G:A	50	100	1	0.02614
9:32107162:G:A	50	100	0.97	0.01452
9:32107164:C:G	48	93.8	1	0.3617
9:32107471:T:A	42	100	1	0.02651
9:32107501:A:G	29	100	1	0.02814
9:32107553:A:C	50	100	1	0.2093
9:32107633:A:G	50	100	1	0.07244
9:32107733:C:A	50	100	1	0.01452
9:32107818:T:C	50	100	1	0.4165
9:32107837:C:T	50	100	1	0.3475
9:32107852:G:A	50	100	1	0.05792
9:32108007:T:C	50	100	1	0.02796
9:32108240:A:G	50	100	1	0.02796
9:32108369:C:G	50	100	1	0.4165
9:32108562:T:A	50	100	1	0.04158
9:32108711:G:A	50	100	1	0.02796
9:32108974:A:G	50	100	0.99	0.3604
9:32108989:C:T	50	100	1	0.02796
9:32109079:A:G	50	100	1	0.02796
9:32109132:A:C	50	100	1	0.02796
9:32109516:G:A	50	100	1	0.02796
9:32109558:C:T	50	100	1	0.02796
9:32109646:C:T	50	100	1	0.01634
9:32109799:C:G	50	100	1	0.0728
9:32109930:T:A	50	100	1	0.06409
9:32110065:C:G	50	100	1	0.09168
9:32110074:T:C	50	100	1	0.0906
9:32110124:T:G	50	100	1	0.07898
9:32110151:T:G	50	100	0.98	0.04902
9:32110174:A:G	50	100	1	0.04956
9:32110305:G:C	50	98	0.98	0.3395
9:32110477:G:A	50	100	1	0.02451
9:32110479:C:T	50	100	0.91	0.03522
9:32110779:A:G	50	98	0.99	0.3232
9:32110840:A:T	50	100	1	0.2872
9:32110949:A:C	50	100	0.99	0.2872
9:32111181:A:C	50	100	1	0.2867
9:32111274:G:A	50	100	0.98	0.3125
9:32111449:A:G	50	100	0.99	0.04158
9:32111671:A:G	50	100	1	0.2872
9:32111773:C:T	50	100	1	0.02633
9:32111777:A:C	50	100	1	0.396
9:32112039:G:T	50	100	1	0.03595
9:32112316:G:A	50	100	1	0.04158
9:32112410:C:T	50	100	0.93	0.03431
9:32112422:G:A	50	100	1	0.1084
9:32112530:T:A	50	100	1	0.1084
9:32112778:C:T	50	100	0.99	0.07244
9:32112905:A:G	50	100	1	0.15
9:32112933:G:A	50	100	1	0.1084
9:32113148:C:G	50	100	0.93	0.03431
9:32113321:G:A	50	100	1	0.1126
9:32113407:C:A	50	100	1	0.1127
9:32113783:C:T	50	100	0.98	0.09804
9:32113936:A:C	50	100	1	0.0138
9:32114042:A:G	50	100	1	0.02651
9:32114095:A:T	50	100	1	0.1126
9:32114163:A:G	50	100	1	0.1126
9:32114184:G:A	50	100	0.99	0.2427
9:32114246:C:T	50	100	1	0.1126
9:32114300:G:A	50	100	0.96	0.03431
9:32114397:A:G	50	100	1	0.3987
9:32114460:G:C	50	100	1	0.0728
9:32114536:A:G	50	100	1	0.03141
9:32114668:T:C	50	100	0.97	0.03413
9:32114700:A:G	50	100	1	0.1126
9:32114751:T:C	50	100	1	0.1126
9:32114857:G:C	50	100	0.99	0.284
9:32114883:T:C	50	100	0.9	0.02233
9:32115043:G:C	50	100	1	0.1126
9:32115105:A:G	50	100	1	0.01216
9:32115224:A:G	49	100	1	0.06209
9:32115405:A:G	50	100	1	0.1126
9:32115763:T:A	50	100	1	0.1126
9:32115894:A:C	50	100	1	0.1126
9:32116019:T:C	50	100	1	0.03595
9:32116036:C:T	50	100	0.99	0.1374
9:32116117:G:T	50	100	0.99	0.3092
9:32116293:C:T	50	100	0.94	0.05392
9:32116396:G:A	50	100	1	0.1126
9:32116455:G:C	50	100	1	0.4089
9:32116522:G:A	50	100	1	0.09096
9:32116591:G:A	50	100	1	0.1126
9:32117014:T:A	50	100	0.99	0.02088
9:32117106:G:A	50	100	0.99	0.2556
9:32117125:G:A	50	100	0.99	0.2556
9:32117177:A:G	50	100	0.99	0.2556
9:32117319:A:G	50	100	0.98	0.03395
9:32117428:C:G	50	100	1	0.0728
9:32117476:G:A	50	100	0.86	0.02996
9:32117485:G:A	50	100	0.99	0.1374
9:32117544:G:T	50	100	1	0.02633
9:32117712:T:C	50	100	1	0.4007
9:32117731:A:G	50	100	1	0.252
9:32117788:A:G	50	100	1	0.1567
9:32117821:A:G	50	100	1	0.08097
9:32118179:A:C	50	100	0.99	0.2515
9:32118247:G:A	50	100	1	0.1442
9:32118315:C:T	50	100	0.99	0.4334
9:32118316:A:G	50	100	0.99	0.1567
9:32118456:G:T	50	100	1	0.08079
9:32118535:G:A	50	100	1	0.207
9:32118586:A:T	50	100	0.98	0.07462
9:32118803:G:A	50	100	1	0.4021
9:32118887:T:G	50	100	1	0.1403
9:32119111:T:C	50	100	1	0.1914
9:32119426:C:T	50	100	1	0.03577
9:32119631:T:G	50	100	1	0.2364
9:32119701:G:T	50	100	0.99	0.02088
9:32119714:G:A	50	100	0.99	0.4147
9:32119722:G:A	50	100	0.97	0.04448
9:32119758:A:G	50	100	0.96	0.08097
9:32119880:C:G	50	100	1	0.0138
9:32119900:G:T	50	100	1	0.07353
9:32119913:A:T	50	100	1	0.07353
9:32119936:A:C	50	100	1	0.2364
9:32120018:A:G	50	100	1	0.1914
9:32120095:G:T	50	100	0.99	0.3858
9:32120211:C:T	50	100	0.99	0.2571
9:32120238:A:G	50	100	0.99	0.3862
9:32120240:G:A	50	100	1	0.1576
9:32120251:G:T	50	100	0.99	0.01434
9:32120298:G:A	50	100	0.99	0.1516
9:32120302:C:A	50	100	1	0.0797
9:32120534:A:G	50	100	1	0.1576
9:32120885:T:G	50	100	1	0.1576
9:32120926:G:C	50	100	1	0.03377
9:32121086:C:T	50	100	1	0.1576
9:32121139:A:G	50	100	1	0.1576
9:32121572:A:G	50	100	1	0.07988
9:32121612:A:G	50	100	1	0.1578
9:32121630:A:G	50	100	1	0.4595
9:32121769:A:G	50	100	1	0.1576
9:32122032:T:C	50	100	1	0.1576
9:32122432:T:C	50	100	1	0.01943
9:32122487:A:G	50	100	1	0.03377
9:32122864:T:C	50	100	1	0.03377
9:32122890:A:C	50	100	1	0.2151
9:32123131:C:T	50	100	1	0.09477
9:32123156:G:A	50	100	1	0.09386
9:32123164:T:C	50	100	1	0.04484
9:32123176:A:G	50	100	0.99	0.01707
9:32123289:T:G	50	100	1	0.2028
9:32123346:G:T	50	100	0.86	0.01107
9:32123409:C:A	50	100	1	0.01307
9:32123458:T:G	50	100	1	0.1576
9:32123748:A:C	50	100	1	0.09477
9:32123793:T:G	50	100	0.99	0.07371
9:32123811:G:A	50	100	1	0.09477
9:32123887:A:G	50	100	1	0.09477
9:32123923:A:C	50	100	0.99	0.09477
9:32124009:A:T	50	98	0.94	0.0158
9:32124020:T:A	50	100	1	0.09513
9:32124065:A:G	50	98	0.99	0.09495
9:32124109:T:C	50	100	1	0.09477
9:32124165:C:T	50	100	1	0.09477
9:32124406:G:A	50	100	1	0.09477
9:32124498:A:G	50	100	1	0.02633
9:32124502:T:A	50	100	1	0.03922
9:32124510:A:T	50	100	0.99	0.3903
9:32124539:G:A	50	100	1	0.09477
9:32124675:A:C	50	100	1	0.09477
9:32124683:A:G	50	100	1	0.09477
9:32125012:G:A	50	100	1	0.3862
9:32125199:A:T	50	100	0.86	0.01144
9:32125246:A:G	50	98	1	0.09477
9:32125398:A:G	50	100	1	0.09495
9:32125446:T:C	50	100	0.84	0.02669
9:32125512:G:C	50	100	1	0.03377
9:32125644:G:T	50	100	1	0.09477
9:32125817:C:A	50	100	1	0.1394
9:32125845:A:G	50	100	1	0.2455
9:32125903:C:T	50	100	1	0.3854
9:32125929:A:G	50	100	1	0.1394
9:32126132:T:C	49	93.9	0.91	0.07262
9:32126135:T:G	49	100	1	0.03359
9:32126165:G:A	50	98	1	0.1394
9:32126226:A:T	50	100	1	0.1394
9:32126318:T:C	50	96	1	0.1393
9:32126330:G:A	50	100	1	0.06572
9:32126398:C:A	50	100	1	0.3709
9:32126571:T:C	50	100	1	0.06245
9:32126751:C:T	50	100	1	0.03377
9:32126851:G:T	49	100	1	0.1398
9:32127063:C:T	50	100	1	0.03377
9:32127115:A:G	50	100	1	0.03377
9:32127251:C:T	50	100	1	0.1394
9:32127553:A:G	50	100	1	0.1389
9:32127628:A:C	50	100	1	0.216
9:32127632:C:T	50	100	1	0.216
9:32127850:C:T	50	100	1	0.1396
9:32127884:T:C	50	100	1	0.1394
9:32128299:T:C	50	100	1	0.1394
9:32128407:T:A	50	100	1	0.1396
9:32128606:T:C	50	100	1	0.01634
9:32128799:G:T	50	100	0.96	0.04448
9:32128830:C:T	50	100	0.98	0.1538
9:32128893:G:C	50	100	1	0.03377
9:32128912:C:T	50	100	1	0.03377
9:32129112:C:T	50	100	0.96	0.07444
9:32129852:A:C	50	100	1	0.02651
9:32130128:A:T	50	100	0.96	0.03377
9:32130559:C:G	50	100	0.96	0.09532
9:32130675:T:G	50	100	0.95	0.4624
9:32130676:C:G	50	100	1	0.1344
9:32130922:G:A	49	100	0.95	0.1541
9:32131295:T:C	50	100	0.78	0.01761
9:32131548:C:T	50	100	1	0.02633
9:32131593:G:A	50	100	0.99	0.1336
9:32131678:T:C	50	100	0.99	0.1336
9:32132133:G:A	50	100	0.98	0.1329
9:32132182:A:G	50	100	0.99	0.06118
9:32132224:G:A	50	100	0.98	0.1329
9:32132390:A:G	50	98	0.97	0.4363
9:32132413:A:T	50	100	0.98	0.061
9:32132424:A:G	50	100	0.93	0.08043
9:32132476:C:A	50	100	0.94	0.06046
9:32132499:C:A	50	100	0.94	0.06028
9:32132549:A:C	50	98	0.86	0.07625
9:32132583:T:C	50	100	0.9	0.09641
9:32132684:T:G	50	100	0.96	0.05973
9:32132872:C:T	50	100	0.95	0.07498
9:32133225:G:A	50	94	0.92	0.05556
9:32133305:G:A	48	77.1	0.95	0.132
9:32133673:G:T	50	100	0.95	0.01362
9:32134020:T:C	50	100	0.92	0.3976
9:32134186:A:T	50	98	0.91	0.04212
9:32134323:T:G	50	100	0.87	0.03304
9:32135233:A:G	50	96	0.92	0.02487
9:32135783:A:C	50	100	0.78	0.01997
9:32136336:C:T	50	100	0.97	0.02723
9:32136914:C:T	50	100	0.97	0.2397
9:32137348:C:A	50	100	0.93	0.02451
9:32137490:C:T	50	98	0.99	0.03232
9:32137680:A:G	50	100	0.99	0.1578
9:32137690:A:G	50	100	1	0.05719
9:32137834:G:C	50	100	0.99	0.1561
9:32138091:T:C	50	100	0.99	0.03595
9:32138126:G:A	50	100	0.9	0.03613
9:32138240:G:A	50	100	1	0.05646
9:32138461:G:C	50	100	0.98	0.3362
9:32138541:G:T	50	100	0.98	0.3221
9:32138787:G:A	50	100	0.99	0.1979
9:32139091:A:T	50	100	0.99	0.1979
9:32139187:G:A	50	100	1	0.05646
9:32139323:C:A	50	100	0.93	0.02324
9:32139327:G:C	50	100	0.97	0.228
9:32139738:G:C	50	100	0.97	0.228
9:32140127:T:C	50	100	0.94	0.08624
9:32140249:C:T	50	100	1	0.0561
9:32140348:T:C	50	100	0.99	0.3281
9:32140533:T:C	50	100	1	0.05592
9:32140545:C:G	50	100	0.99	0.2242
9:32141073:A:T	50	100	1	0.03214
9:32141323:A:G	50	100	0.82	0.0138
9:32141703:T:G	50	100	0.97	0.02324
9:32141815:A:T	50	100	0.99	0.2003
9:32141826:C:A	50	100	1	0.0561
9:32142190:C:T	50	100	0.97	0.02324
9:32142195:C:G	50	100	1	0.05592
9:32142379:G:T	50	100	1	0.04031
9:32142401:T:C	50	100	0.98	0.01761
9:32142414:A:G	50	98	0.99	0.2259
9:32142521:G:A	50	98	0.91	0.03994
9:32142534:C:T	50	100	0.98	0.01779
9:32143145:A:G	50	100	1	0.05592
9:32143249:C:G	50	100	1	0.03994
9:32143553:G:A	50	100	0.85	0.05301
9:32143554:A:G	50	100	0.85	0.05301
9:32143627:T:C	50	100	1	0.2073
9:32143673:C:T	50	100	0.99	0.4857
9:32143818:C:T	49	100	1	0.03994
9:32144170:T:G	50	100	1	0.05592
9:32144354:T:G	50	100	0.98	0.2264
9:32144377:A:G	50	100	0.96	0.01053
9:32144391:G:T	50	100	0.99	0.02306
9:32144823:G:A	50	100	0.99	0.0532
9:32145151:G:T	50	100	1	0.4688
9:32145190:A:T	50	100	1	0.04012
9:32145273:G:A	50	100	1	0.0561
9:32145401:T:G	50	100	1	0.0561
9:32145464:C:A	50	100	0.98	0.2266
9:32145510:A:G	50	100	1	0.0561
9:32145565:C:T	50	100	1	0.05356
9:32145673:C:T	50	100	1	0.04031
9:32145795:T:C	50	100	0.99	0.1505
9:32145814:A:C	50	100	1	0.02306
9:32145855:G:C	50	100	1	0.04031
9:32145870:G:A	50	100	1	0.0561
9:32146117:A:C	50	100	1	0.0561
9:32146141:G:T	50	100	0.99	0.4357
9:32146157:C:T	50	100	1	0.05356
9:32146318:G:C	50	100	0.98	0.128
9:32146406:A:C	50	100	1	0.05356
9:32146488:G:C	50	100	1	0.0561
9:32146535:C:T	50	100	0.98	0.01325
9:32146915:C:T	50	100	1	0.0561
9:32146924:G:A	50	100	1	0.0561
9:32147031:C:A	50	100	0.99	0.4913
9:32147064:G:A	50	100	1	0.03232
9:32147306:C:T	50	100	0.99	0.02306
9:32147409:A:G	50	100	1	0.0561
9:32147453:T:G	50	100	1	0.0561
9:32147561:C:T	50	100	0.99	0.2264
9:32147614:C:G	50	100	1	0.03232
9:32147694:G:A	50	100	0.96	0.0325
9:32147926:A:G	50	100	1	0.05356
9:32147962:C:G	50	100	1	0.0561
9:32147968:T:C	50	100	1	0.05356
9:32148116:A:G	50	100	0.99	0.2262
9:32148138:G:A	50	100	1	0.03232
9:32148139:T:G	50	100	0.96	0.03232
9:32148283:G:A	50	100	1	0.0561
9:32148300:C:T	50	100	1	0.04012
9:32148320:C:T	50	100	1	0.0561
9:32148380:T:C	50	100	0.99	0.15
9:32148443:G:A	50	100	0.98	0.2262
9:32148493:T:C	50	100	0.98	0.2262
9:32148777:C:T	50	100	1	0.2157
9:32148798:G:A	50	100	1	0.0561
9:32149004:C:A	50	100	1	0.0561
9:32149095:A:G	50	100	0.99	0.3155
9:32149110:C:T	50	100	0.99	0.1501
9:32149111:G:C	50	100	1	0.0561
9:32149198:C:G	50	100	0.99	0.2266
9:32149212:G:A	50	100	1	0.0561
9:32149228:G:A	50	100	1	0.05828
9:32149235:G:A	50	100	0.99	0.1501
9:32149280:G:A	50	100	1	0.0561
9:32149365:T:C	50	100	1	0.0561
9:32149514:C:T	50	100	1	0.01344
9:32149565:G:A	50	100	1	0.2157
9:32149633:A:G	50	100	1	0.0561
9:32149725:G:A	50	100	1	0.04012
9:32149963:A:G	50	100	0.99	0.2257
9:32150082:C:T	50	100	0.95	0.05428
9:32150136:C:G	50	100	1	0.05592
9:32150150:G:A	50	100	1	0.03994
9:32150285:A:G	50	100	1	0.05574
9:32150306:C:T	50	100	1	0.03232
9:32150309:A:T	50	100	0.98	0.1496
9:32150329:G:A	50	100	0.96	0.01943
9:32150405:G:A	50	98	0.98	0.1496
9:32150560:C:A	50	100	0.96	0.01216
9:32150620:A:G	50	100	1	0.02869
9:32150739:C:T	50	100	0.97	0.2264
9:32150772:G:A	49	98	0.98	0.3157
9:32150936:G:A	45	88.9	1	0.03232
9:32150937:T:C	50	100	1	0.05574
9:32150960:C:T	50	98	0.97	0.1892
9:32150961:A:G	50	98	0.97	0.1892
9:32151003:T:C	50	100	1	0.05574
9:32151032:T:C	50	98	0.96	0.2282
9:32151151:A:C	49	100	1	0.0561
9:32151156:G:A	49	98	0.98	0.1389
9:32151199:G:A	49	91.8	0.97	0.317
9:32151294:C:T	50	100	1	0.0532
9:32151528:A:G	50	100	1	0.08805
9:32151594:C:T	50	100	1	0.03214
9:32151723:C:T	50	100	0.92	0.08787
9:32151791:A:G	50	100	0.98	0.2141
9:32151843:A:G	50	100	1	0.03214
9:32151849:C:T	50	94	0.96	0.2322
9:32151887:A:G	50	98	1	0.05537
9:32152050:T:C	50	100	0.87	0.01253
9:32152082:A:C	50	80	0.98	0.2362
9:32152109:G:A	50	100	1	0.03958
9:32152229:C:T	47	100	0.99	0.05846
9:32152262:C:T	47	95.7	0.98	0.1269
9:32152628:A:G	50	100	0.92	0.01943
9:32152652:C:A	50	94	0.97	0.2309
9:32152852:T:A	48	100	0.98	0.02832
9:32152888:C:T	49	93.9	0.97	0.4007
9:32152889:G:T	49	100	1	0.03214
9:32152930:C:T	50	82	0.98	0.3404
9:32153039:C:T	48	100	1	0.02469
9:32153115:G:T	50	100	0.93	0.01253
9:32153192:T:C	49	95.9	0.98	0.15
9:32153193:A:G	50	96	0.98	0.2271
9:32153228:C:T	50	100	0.98	0.1529
9:32153337:G:A	50	100	1	0.02832
9:32153416:C:A	50	98	0.98	0.2832
9:32153637:C:T	50	100	1	0.05574
9:32153703:C:T	50	100	0.97	0.02469
9:32153817:A:C	50	100	1	0.05646
9:32153941:T:A	49	93.9	0.99	0.2269
9:32154111:A:C	49	98	0.94	0.03214
9:32154172:C:A	50	100	1	0.05592
9:32154177:A:C	50	100	1	0.02832
9:32154194:C:T	50	100	1	0.0325
9:32154280:A:C	50	100	1	0.02832
9:32154345:A:G	50	100	0.99	0.3154
9:32154371:G:A	50	100	0.92	0.03214
9:32154391:A:T	50	100	0.99	0.3157
9:32154723:A:G	47	100	1	0.05592
9:32154903:T:A	50	100	1	0.03994
9:32154937:A:G	43	100	0.99	0.315
9:32155077:C:G	50	100	1	0.02814
9:32155125:T:C	50	100	1	0.02306
9:32155136:C:A	50	100	0.98	0.02905
9:32155684:A:T	50	100	1	0.03232
9:32155725:G:C	50	100	1	0.02269
9:32156000:G:T	47	83	0.9	0.1703
9:32156004:T:G	46	89.1	0.88	0.1267
9:32156024:C:T	50	98	0.91	0.01997
9:32156087:G:C	50	98	0.97	0.2121
9:32156149:T:A	50	98	0.91	0.02106
9:32156403:G:A	50	100	1	0.02814
9:32156749:C:T	50	100	1	0.02814
9:32157325:T:C	50	100	0.98	0.1491
9:32157566:A:C	50	100	1	0.02832
9:32157690:T:C	50	100	0.99	0.3166
9:32157732:T:C	50	100	0.99	0.3166
9:32157863:A:G	50	100	1	0.03994
9:32158484:T:G	50	100	0.99	0.2277
9:32158853:C:T	50	100	1	0.216
9:32158948:A:G	50	100	0.98	0.05592
9:32159014:A:G	50	100	0.99	0.2277
9:32159081:T:G	50	100	0.99	0.3166
9:32159196:C:T	50	100	0.99	0.2277
9:32159616:A:T	50	100	1	0.03232
9:32159775:G:C	50	100	0.97	0.01725
9:32160106:C:G	50	100	1	0.01344
9:32160316:C:T	50	100	1	0.0285
9:32160763:A:G	50	98	0.92	0.06699
9:32160764:T:C	50	100	1	0.0561
9:32161383:T:C	50	100	1	0.05592
9:32161536:A:G	50	100	1	0.03232
9:32161577:G:C	50	100	1	0.3164
9:32161656:T:C	50	98	1	0.2275
9:32161994:G:T	50	100	1	0.05592
9:32162083:C:T	50	100	1	0.05592
9:32162219:C:T	50	100	1	0.0325
9:32162286:T:C	50	100	1	0.02487
9:32162377:G:A	50	100	0.98	0.148
9:32162448:C:T	50	100	1	0.0423
9:32162509:A:C	49	100	1	0.05574
9:32162510:G:A	50	100	1	0.04012
9:32162546:C:A	50	98	0.96	0.1055
9:32162551:C:T	49	100	1	0.05574
9:32162552:G:A	50	100	0.98	0.1451
9:32162578:G:C	49	100	1	0.05574
9:32162919:G:A	50	100	1	0.05574
9:32163279:G:A	50	100	1	0.2829
9:32163431:T:G	50	100	1	0.2827
9:32163520:C:A	50	100	1	0.2168
9:32163681:C:T	50	100	0.99	0.2928
9:32163866:A:G	50	100	1	0.06082
9:32164144:T:C	50	100	0.99	0.4985
9:32164503:G:A	50	100	1	0.08588
9:32164700:C:G	50	100	0.99	0.4728
9:32164832:C:T	49	100	1	0.1147
9:32164895:G:A	50	100	1	0.04012
9:32164986:T:G	50	100	1	0.1084
9:32165167:G:A	50	100	1	0.1082
9:32165220:G:A	50	100	1	0.07244
9:32165396:G:A	50	100	1	0.1082
9:32165412:T:C	50	100	1	0.2288
9:32165443:C:A	50	100	1	0.0285
9:32165455:A:G	50	100	1	0.1086
9:32165613:T:C	50	100	1	0.07571
9:32165675:A:G	50	100	0.99	0.3936
9:32165752:C:T	50	100	1	0.1084
9:32165762:G:A	50	100	1	0.1082
9:32165880:T:C	50	100	1	0.1082
9:32165894:A:C	50	100	1	0.1082
9:32165901:G:A	50	100	1	0.4174
9:32165940:C:T	50	100	1	0.0797
9:32165998:C:T	49	100	0.99	0.1808
9:32166084:G:C	50	100	1	0.07244
9:32166101:C:T	50	100	1	0.1009
9:32166102:G:A	50	100	1	0.2444
9:32166113:G:A	50	100	1	0.2444
9:32166139:C:T	50	100	1	0.1082
9:32166198:A:G	50	100	1	0.03994
9:32166305:G:A	50	100	1	0.108
9:32166424:C:T	50	100	1	0.108
9:32166489:C:T	49	100	1	0.2431
9:32166492:G:A	49	100	0.98	0.02215
9:32166715:T:C	50	100	0.99	0.108
9:32166772:G:A	50	100	1	0.07226
9:32166829:C:T	50	100	0.99	0.108
9:32167249:C:T	50	100	0.99	0.3379
9:32167256:G:A	50	100	0.99	0.3379
9:32167259:C:T	50	100	0.99	0.3379
9:32167286:G:A	50	100	0.99	0.3379
9:32167393:G:C	50	100	0.98	0.05174
9:32167446:G:A	50	100	0.99	0.3382
9:32167474:T:C	50	100	0.99	0.3379
9:32167476:G:A	50	100	0.99	0.1478
9:32167556:T:A	50	100	0.98	0.02106
9:32167594:A:G	50	100	0.99	0.297
9:32167726:G:C	50	100	0.97	0.0285
9:32167860:G:T	50	100	0.97	0.0285
9:32167886:A:T	50	100	1	0.2622
9:32167938:A:G	50	100	1	0.03232
9:32168032:A:G	50	98	0.98	0.2985
9:32168219:G:A	50	98	0.99	0.2987
9:32168261:G:C	50	98	0.99	0.2987
9:32168270:A:G	50	98	0.99	0.299
9:32168350:T:C	50	98	0.99	0.299
9:32168412:G:A	50	98	0.99	0.2997
9:32168490:G:A	50	98	0.99	0.2992
9:32168493:T:C	50	98	0.99	0.2992
9:32168494:G:A	50	98	0.99	0.299
9:32168495:A:C	50	98	0.99	0.299
9:32168513:T:C	50	98	0.99	0.2988
9:32168517:C:A	50	98	0.99	0.2988
9:32168518:C:A	50	98	0.99	0.2988
9:32168595:A:G	50	98	0.99	0.2988
9:32168616:A:G	50	98	1	0.2629
9:32168694:G:A	50	98	0.99	0.2985
9:32168701:A:T	50	98	0.99	0.2985
9:32168715:T:C	50	98	1	0.2698
9:32168759:A:T	50	98	0.99	0.2983
9:32168781:C:T	50	98	1	0.1398
9:32168796:C:T	50	98	0.99	0.2979
9:32168962:A:G	50	98	0.99	0.2977
9:32169118:A:G	50	98	0.99	0.2976
9:32169140:C:T	50	98	0.99	0.2976
9:32169151:A:G	50	98	0.99	0.2976
9:32169162:G:A	50	100	0.98	0.03032
9:32169183:G:A	50	98	0.99	0.4847
9:32169209:C:A	50	98	0.99	0.2972
9:32169410:T:G	50	100	1	0.4285
9:32169504:C:T	50	100	0.99	0.1768
9:32169649:C:A	50	98	1	0.2974
9:32169832:C:T	50	98	1	0.217
9:32169855:G:A	50	100	1	0.03286
9:32169903:C:A	50	98	1	0.2974
9:32169984:A:G	50	98	1	0.2264
9:32170165:T:A	50	100	1	0.2288
9:32170284:A:G	50	100	1	0.4286
9:32170495:C:T	50	100	0.96	0.01906
9:32170680:T:C	50	100	1	0.2288
9:32170728:G:A	50	100	0.97	0.0285
9:32170739:C:T	50	100	0.99	0.1634
9:32170740:A:G	50	100	1	0.297
9:32170744:C:T	50	100	1	0.0285
9:32170781:C:G	50	100	1	0.03232
9:32170888:T:C	50	100	1	0.297
9:32170976:C:A	50	100	1	0.03976
9:32171043:G:A	50	100	1	0.02342
9:32171713:T:C	50	100	1	0.2968
9:32171763:T:A	50	100	1	0.2968
9:32171789:G:A	50	100	1	0.2288
9:32171852:A:G	50	98	1	0.3208
9:32171909:C:G	50	98	1	0.3201
9:32171946:T:C	50	100	1	0.297
9:32172070:G:A	50	100	1	0.2968
9:32172263:A:T	50	100	1	0.3195
9:32172342:A:G	50	100	1	0.1411
9:32172765:C:T	50	100	1	0.07534
9:32173437:T:C	50	100	1	0.08551
9:32173529:T:C	50	100	1	0.2874
9:32173595:T:C	50	100	1	0.2288
9:32173753:G:A	50	98	1	0.2288
9:32173965:A:T	50	100	1	0.2288
9:32173989:C:T	50	100	1	0.0276
9:32174237:A:G	50	100	1	0.0276
9:32174275:C:T	50	100	1	0.01943
9:32174348:C:T	50	100	0.97	0.04121
9:32174653:A:C	50	100	1	0.3192
9:32174861:A:G	50	100	1	0.02778
9:32175123:A:G	50	100	1	0.02324
9:32175433:T:C	50	100	1	0.02378
9:32175490:T:A	50	100	1	0.0236
9:32175840:C:A	50	100	1	0.2658
9:32176174:G:A	50	100	1	0.01216
9:32176277:C:T	50	100	0.85	0.03304
9:32176376:A:T	50	100	1	0.1481
9:32176561:A:T	50	100	1	0.2268
9:32176601:A:G	50	100	1	0.02324
9:32176845:G:A	50	100	1	0.2275
9:32176940:C:T	50	100	0.99	0.1287
9:32177238:A:G	50	100	0.99	0.2413
9:32177291:A:T	50	100	0.99	0.1289
9:32177579:C:T	50	100	1	0.04085
9:32177725:C:T	50	100	1	0.02342
9:32178131:T:C	50	100	1	0.02778
9:32178160:A:G	49	100	1	0.02778
9:32178453:G:C	50	100	0.86	0.0187
9:32178612:A:T	50	100	0.87	0.02542
9:32178966:C:A	50	100	1	0.0236
9:32179171:G:T	50	100	1	0.3972
9:32179399:T:A	50	100	1	0.02778
9:32179498:C:T	50	100	1	0.03195
9:32180009:C:G	50	100	1	0.02651
9:32180013:T:A	50	100	0.98	0.02651
9:32181182:G:A	50	100	0.98	0.1416
9:32181564:T:A	50	100	1	0.02324
9:32181575:C:T	50	100	1	0.26
9:32182188:G:A	50	100	0.98	0.1451
9:32182519:G:A	50	100	0.99	0.3974
9:32183299:C:T	50	100	1	0.01997
9:32184518:G:A	50	100	0.9	0.01561
9:32184587:G:A	50	100	0.96	0.04085
9:32184695:T:G	50	100	0.98	0.1285
9:32184863:C:T	50	100	0.99	0.01979
9:32185484:A:C	50	100	0.94	0.05537
9:32185605:C:G	50	100	0.98	0.2378
9:32185606:G:A	50	100	1	0.03105
9:32185609:G:C	50	100	0.98	0.02015
9:32185644:G:A	50	100	0.97	0.1155
9:32186668:A:C	50	100	1	0.03141
9:32187603:G:C	50	100	0.95	0.02451
9:32188119:G:T	50	100	1	0.2436
9:32188234:C:T	50	100	0.98	0.03286
9:32188406:A:G	50	100	0.99	0.1222
9:32188492:C:T	50	100	0.91	0.02179
9:32188529:G:A	50	100	1	0.1481
9:32188671:G:C	50	100	1	0.0276
9:32188787:G:A	50	100	1	0.03558
9:32188909:A:T	50	100	0.98	0.09277
9:32189144:G:A	49	95.9	1	0.2433
9:32189149:C:T	49	95.9	1	0.2435
9:32189726:C:T	50	100	1	0.02814
9:32189727:G:T	50	100	1	0.02088
9:32190296:T:C	48	87.5	0.99	0.1719
9:32190297:G:A	47	89.4	1	0.1718
9:32190300:G:A	47	89.4	1	0.1718
9:32190784:G:A	50	100	0.99	0.1478
9:32190815:G:A	50	100	0.91	0.02433
9:32190886:G:A	50	100	1	0.03232
9:32191004:A:T	50	92	0.99	0.2208
9:32191626:C:T	50	100	0.75	0.01089
9:32191944:A:G	50	100	0.98	0.1934
9:32192409:A:C	50	100	0.98	0.2427
9:32192482:A:G	50	100	1	0.02705
9:32192744:A:T	50	100	0.91	0.01017
9:32192856:G:A	50	100	1	0.03558
9:32193024:C:T	50	100	1	0.02687
9:32193209:G:C	50	100	0.97	0.1173
9:32193751:T:C	50	100	0.97	0.02451
9:32193932:T:C	50	100	1	0.03123
9:32194195:A:G	50	100	0.85	0.02923
9:32194566:G:A	50	96	0.87	0.05901
9:32194980:A:G	50	100	0.99	0.01852
9:32195336:A:G	50	100	0.95	0.0325
9:32195378:A:G	50	100	0.98	0.2195
9:32195470:C:G	50	100	0.98	0.2193
9:32196021:C:T	50	100	1	0.0167
9:32196105:C:G	50	100	0.96	0.04503
9:32196106:T:C	50	100	0.99	0.08061
9:32196111:C:T	50	100	0.99	0.08079
9:32196164:G:C	50	100	0.99	0.08061
9:32196938:G:A	50	100	1	0.08279
9:32197864:A:G	50	100	0.94	0.0768
9:32197914:G:A	50	100	0.96	0.03014
9:32198268:G:A	50	100	0.74	0.01089
9:32198657:G:C	50	100	1	0.09858
9:32198811:G:T	50	100	1	0.09858
9:32198830:T:C	50	100	1	0.09858
9:32198946:T:C	50	100	1	0.09858
9:32198978:T:C	50	100	1	0.09858
9:32199129:A:G	50	100	1	0.03086
9:32199166:C:T	50	100	1	0.09858
9:32199241:A:G	50	100	0.99	0.01489
9:32199292:A:G	50	100	1	0.09858
9:32199363:G:A	50	100	0.98	0.1077
9:32199391:A:G	50	100	0.99	0.03359
9:32199524:C:T	50	100	1	0.09858
9:32199931:G:A	50	100	1	0.09858
9:32200024:T:G	50	100	1	0.02033
9:32200028:A:T	50	100	1	0.09858
9:32200457:G:A	50	100	1	0.09877
9:32200460:C:G	50	100	1	0.09877
9:32200529:G:C	50	100	1	0.09877
9:32200573:G:A	50	100	1	0.3987
9:32200808:C:G	50	100	1	0.09913
9:32200999:T:G	50	100	1	0.09877
9:32201108:T:C	50	100	1	0.09877
9:32201497:A:G	50	100	1	0.2716
9:32201685:G:C	50	100	1	0.08152
9:32201775:T:A	50	100	0.99	0.08115
9:32202005:C:T	50	100	1	0.08115
9:32202152:C:A	50	100	1	0.08115
9:32202235:G:A	50	100	0.96	0.03032
9:32202620:G:A	50	100	1	0.08115
9:32202645:T:A	50	100	1	0.08115
9:32202764:A:G	50	100	0.99	0.01507
9:32203090:G:A	50	100	1	0.08115
9:32203249:T:A	50	100	1	0.08115
9:32203259:C:A	50	100	1	0.08115
9:32203287:T:C	50	100	1	0.08115
9:32203382:T:C	49	100	1	0.2807
9:32203432:C:T	50	100	1	0.02106
9:32203863:C:G	50	100	1	0.08115
9:32204042:G:C	50	100	1	0.08115
9:32204413:T:C	50	100	1	0.03086
9:32204456:G:A	50	100	1	0.0167
9:32204464:A:G	50	100	1	0.08115
9:32205530:T:C	50	100	0.99	0.08115
9:32205706:T:C	50	100	1	0.3083
9:32206160:C:T	50	100	1	0.05737
9:32206368:G:A	50	100	0.99	0.08115
9:32206434:T:G	50	100	1	0.08115
9:32206601:C:T	50	100	1	0.08115
9:32206715:A:G	50	100	0.92	0.0216
9:32206718:T:G	50	100	1	0.03086
9:32206732:C:T	50	98	1	0.0817
9:32206789:C:A	50	100	1	0.08079
9:32206850:C:G	50	100	1	0.08115
9:32207106:G:C	50	100	1	0.01779
9:32207167:T:A	50	100	1	0.01598
9:32207216:G:T	50	100	1	0.08115
9:32207392:G:C	50	100	1	0.2865
9:32207512:T:G	50	100	1	0.2865
9:32207520:A:G	50	100	0.97	0.08152
9:32207521:T:C	50	100	1	0.08097
9:32207522:G:A	50	100	1	0.08097
9:32207685:G:A	50	100	1	0.02033
9:32207985:C:T	50	100	1	0.08097
9:32208004:C:G	50	100	1	0.01634
9:32208068:A:C	49	100	1	0.08097
9:32208462:C:T	50	100	1	0.02959
9:32208580:C:T	50	100	1	0.02451
9:32208637:A:G	50	100	1	0.1966
9:32208803:G:A	50	100	1	0.08115
9:32208979:T:C	50	100	1	0.08097
9:32209059:C:T	50	100	1	0.08097
9:32209409:C:T	50	100	0.99	0.08388
9:32209626:A:G	50	100	1	0.08842
9:32209722:T:C	50	100	1	0.02197
9:32209801:G:A	50	100	0.99	0.08842
9:32209920:T:C	50	100	1	0.08842
9:32209943:C:A	50	100	1	0.08842
9:32210011:G:A	50	100	1	0.08842
9:32210023:G:A	50	100	1	0.08842
9:32210352:G:T	50	100	1	0.08842
9:32210496:C:T	50	100	0.98	0.03486
9:32210713:T:C	50	100	1	0.08842
9:32211404:G:A	50	100	1	0.4906
9:32211424:C:G	50	100	1	0.08842
9:32211521:G:A	50	100	1	0.08824
9:32211622:A:G	50	100	1	0.08824
9:32211635:C:G	50	100	1	0.08842
9:32211710:T:C	50	100	1	0.01616
9:32211745:T:C	50	100	1	0.08842
9:32211876:C:T	50	100	1	0.08878
9:32211977:G:A	50	100	1	0.3083
9:32212099:A:G	50	98	1	0.3969
9:32212120:G:A	50	100	0.92	0.0216
9:32212339:A:G	49	100	0.96	0.0118
9:32212356:A:G	49	91.8	1	0.2778
9:32212357:G:C	50	100	1	0.08824
9:32212399:C:T	50	100	1	0.02959
9:32212592:C:T	49	87.8	0.87	0.07371
9:32212656:G:A	47	93.6	0.94	0.07898
9:32212749:A:G	47	87.2	1	0.3085
9:32213025:T:C	42	85.7	0.85	0.06609
9:32213228:C:T	34	91.2	1	0.05973
9:32213297:G:A	49	98	1	0.03522
9:32213348:G:T	50	100	0.97	0.01888
9:32213370:T:G	50	100	0.96	0.03014
9:32213372:A:T	50	100	0.96	0.03522
9:32213445:T:G	50	100	1	0.08079
9:32213535:C:G	49	95.9	0.97	0.03704
9:32213536:A:G	50	96	1	0.08769
9:32213553:C:T	50	96	1	0.08769
9:32213685:T:C	50	100	1	0.08842
9:32213734:G:T	50	100	1	0.08079
9:32213890:G:A	50	100	1	0.08787
9:32213962:C:G	49	93.9	1	0.2818
9:32213999:G:A	49	93.9	1	0.08824
9:32214040:G:C	50	96	1	0.08824
9:32214041:G:A	50	96	1	0.08824
9:32214090:C:T	50	100	1	0.02469
9:32214143:T:C	50	96	1	0.08805
9:32214144:G:A	50	100	1	0.03522
9:32214404:G:A	50	100	1	0.08824
9:32214411:T:C	50	100	1	0.08824
9:32214522:C:A	50	100	1	0.08824
9:32214528:A:G	50	100	1	0.08824
9:32214568:G:A	50	100	1	0.02959
9:32214654:T:A	50	100	1	0.01616
9:32214711:T:C	50	100	1	0.0886
9:32214818:G:T	50	100	1	0.08079
9:32215134:A:G	50	100	1	0.08079
9:32215150:T:C	50	100	0.96	0.0118
9:32215486:T:G	50	100	1	0.08878
9:32215521:A:G	50	100	1	0.08896
9:32215566:C:T	50	100	1	0.06118
9:32215627:T:G	50	100	1	0.3079
9:32215764:A:G	50	100	1	0.1915
9:32216200:C:T	50	100	1	0.08842
9:32216353:G:A	50	100	1	0.08842
9:32216496:A:G	50	100	1	0.0886
9:32216845:T:C	50	100	0.9	0.01289
9:32217003:G:A	50	100	1	0.03086
9:32217114:T:C	50	100	0.98	0.0748
9:32217280:T:G	50	100	1	0.1999
9:32217299:A:G	50	100	1	0.0886
9:32217352:A:C	50	98	1	0.0886
9:32217494:G:C	50	100	1	0.0886
9:32217527:T:A	50	100	1	0.1997
9:32217613:C:T	50	100	1	0.01707
9:32217723:G:A	50	100	1	0.02977
9:32217787:G:T	50	100	1	0.2179
9:32217894:G:T	50	100	1	0.09513
9:32217925:C:T	50	100	1	0.0345
9:32218191:G:C	50	100	1	0.1127
9:32218325:A:G	50	100	1	0.03522
9:32218799:C:G	50	100	1	0.06245
9:32219081:T:A	49	100	1	0.03214
9:32219200:A:G	50	100	1	0.09405
9:32219226:A:G	50	100	1	0.01816
9:32219232:A:G	50	100	1	0.1966
9:32219762:A:T	50	100	1	0.1685
9:32220347:A:T	50	100	1	0.03214
9:32220683:C:T	50	100	1	0.03214
9:32220752:T:A	50	100	1	0.368
9:32221032:A:G	50	100	1	0.02977
9:32221219:G:A	50	100	1	0.02033
9:32221541:C:T	50	100	1	0.03214
9:32221695:T:A	50	100	1	0.0158
9:32222342:G:A	50	100	0.99	0.2872
9:32222379:A:T	50	100	1	0.4916
9:32223160:A:G	50	100	0.99	0.07062
9:32223206:G:A	50	100	1	0.2874
9:32223393:C:G	50	100	1	0.02215
9:32223596:C:T	50	100	1	0.2821
9:32223775:A:G	50	100	0.92	0.03885
9:32223875:G:A	50	100	1	0.4532
9:32223884:C:T	50	100	1	0.01598
9:32223954:G:C	50	100	0.97	0.03885
9:32224073:C:G	50	100	1	0.01543
9:32224306:G:A	50	100	0.99	0.1022
9:32224468:T:C	50	98	1	0.3083
9:32224518:C:A	50	100	1	0.05084
9:32224536:T:C	50	100	0.8	0.02741
9:32224749:T:C	48	89.6	1	0.2936
9:32224751:C:T	47	95.7	1	0.1752
9:32224752:G:A	49	91.8	1	0.287
9:32224827:G:T	49	100	0.91	0.02124
9:32224889:G:C	50	100	1	0.3083
9:32224959:G:A	50	100	0.98	0.1107
9:32225592:T:C	50	100	1	0.01525
9:32225614:C:T	49	100	0.98	0.3085
9:32225677:C:G	50	100	1	0.02977
9:32225746:G:T	50	100	0.99	0.1033
9:32225986:T:C	50	100	0.98	0.01271
9:32226044:T:A	50	100	0.99	0.1238
9:32226217:T:C	50	100	0.99	0.12
9:32226247:C:A	50	100	0.96	0.02996
9:32226900:C:T	50	100	0.9	0.01289
9:32226916:G:A	50	100	1	0.04412
9:32227015:C:T	50	94	1	0.1754
9:32227133:G:C	49	100	1	0.05156
9:32227156:A:T	50	100	1	0.01398
9:32227213:C:T	50	100	0.91	0.0325
9:32227335:G:C	50	100	1	0.1754
9:32227422:T:G	50	100	0.96	0.06445
9:32227719:A:C	50	100	0.99	0.3083
9:32227745:G:T	50	100	0.97	0.01525
9:32227881:T:C	50	78	0.99	0.2916
9:32228099:G:T	50	98	0.94	0.06354
9:32228153:G:A	49	95.9	1	0.2869
9:32228164:C:G	50	98	1	0.02977
9:32228411:G:T	50	98	0.99	0.2903
9:32228494:G:A	50	100	1	0.05174
9:32228526:A:T	50	100	0.94	0.03032
9:32228563:T:C	50	100	0.98	0.1204
9:32228981:G:T	50	78	1	0.2958
9:32229103:G:A	50	98	0.99	0.2927
9:32229179:C:G	49	100	1	0.02977
9:32229359:T:C	50	100	0.96	0.04012
9:32229401:C:T	50	98	0.99	0.2867
9:32229438:C:T	50	100	0.99	0.1058
9:32229847:C:G	50	100	1	0.01598
9:32229977:A:G	50	100	0.95	0.05537
9:32230119:G:C	50	100	1	0.02487
9:32230291:G:A	50	100	1	0.01816
9:32230356:T:C	50	100	0.98	0.05211
9:32230607:A:T	50	98	0.97	0.1124
9:32230612:C:T	50	98	0.99	0.2874
9:32230613:G:A	50	100	0.96	0.01561
9:32230786:T:C	50	98	0.99	0.295
9:32230847:C:T	50	100	0.98	0.09949
9:32231007:G:A	50	100	1	0.02505
9:32231312:A:T	50	100	0.86	0.01707
9:32231346:C:T	50	100	0.97	0.04938
9:32231423:G:A	50	100	1	0.07208
9:32231466:C:G	50	100	0.99	0.232
9:32231471:C:G	50	100	0.98	0.05065
9:32232111:G:A	50	100	0.98	0.3575
9:32232243:T:C	50	100	0.99	0.3444
9:32232614:A:T	50	100	0.99	0.01507
9:32233055:G:A	50	98	0.87	0.03159
9:32233118:C:T	49	100	0.99	0.0138
9:32233309:A:G	50	100	0.9	0.03613
9:32233648:C:G	50	100	1	0.01507
9:32233831:G:A	50	98	0.99	0.2375
9:32233833:A:T	50	98	0.99	0.2373
9:32233877:T:C	50	100	1	0.01507
9:32233881:C:A	50	100	1	0.01507
9:32234069:T:C	50	100	1	0.2507
9:32234077:C:T	50	100	0.98	0.05465
9:32234952:T:C	50	100	0.99	0.2081
9:32235178:T:C	50	100	0.99	0.2259
9:32235593:A:C	50	100	0.96	0.03141
9:32236300:G:C	50	100	1	0.01507
9:32236535:A:G	50	100	1	0.01616
9:32236600:G:A	50	100	0.96	0.04648
9:32236610:C:T	50	100	1	0.01616
9:32237269:C:T	50	100	0.99	0.2284
9:32237779:A:G	50	100	0.99	0.3912
9:32237813:G:A	50	100	0.98	0.01997
9:32238131:A:T	50	100	0.99	0.2712
9:32238745:C:T	50	100	1	0.01507
9:32239116:A:G	50	100	0.99	0.2716
9:32239313:C:T	50	100	0.94	0.03322
9:32239647:C:T	50	100	0.95	0.04648
9:32240314:G:T	50	100	0.97	0.02288
9:32240354:C:T	50	100	1	0.01507
9:32240600:C:T	50	100	1	0.01525
9:32240633:G:A	50	100	0.84	0.05138
9:32240977:A:G	49	100	1	0.01616
9:32241001:T:G	50	100	0.98	0.07607
9:32241151:C:T	50	100	0.96	0.03123
9:32241227:C:G	50	100	0.97	0.01852
9:32241530:C:T	50	100	0.99	0.2533
9:32241580:T:G	50	100	0.96	0.03686
9:32241669:A:G	50	100	0.98	0.01398
9:32242038:A:G	50	98	0.88	0.01144
9:32242857:G:T	50	100	0.9	0.02324
9:32243240:T:C	50	100	1	0.01616
9:32243363:T:A	50	100	1	0.01616
9:32243433:A:G	50	100	1	0.01616
9:32243983:A:G	50	100	1	0.02542
9:32244191:G:T	50	100	1	0.01525
9:32244419:T:C	50	100	1	0.01507
9:32244758:C:T	50	100	1	0.01507
9:32244767:A:G	50	100	0.98	0.0207
9:32244810:A:G	50	100	1	0.0158
9:32244940:C:T	50	100	1	0.01507
9:32245020:T:C	50	100	0.99	0.2533
9:32245335:G:A	50	100	0.98	0.3281
9:32246263:T:G	50	100	1	0.02524
9:32246516:A:G	50	98	0.97	0.07371
9:32246743:G:T	50	100	1	0.0158
9:32246793:G:A	50	100	0.97	0.3233
9:32247093:C:T	50	100	1	0.01507
9:32247147:C:T	50	98	0.99	0.2082
9:32247176:T:A	50	100	0.86	0.01126
9:32247774:G:A	50	100	1	0.01507
9:32247865:C:G	50	100	0.99	0.0659
9:32248102:T:G	50	100	0.98	0.07571
9:32248247:C:T	50	100	0.94	0.02524
9:32248255:C:T	50	100	0.94	0.02524
9:32248549:G:T	50	90	0.76	0.07643
9:32248581:A:T	50	100	1	0.01507
9:32248860:C:T	50	100	1	0.01507
9:32249233:A:G	50	100	0.99	0.2255
9:32249461:C:T	50	100	1	0.0158
9:32249651:G:A	50	100	0.99	0.2407
9:32249826:G:A	50	98	0.97	0.02106
9:32249950:A:C	50	88	0.97	0.4951
9:32250249:T:A	50	100	0.96	0.2643
9:32250252:G:T	50	100	0.98	0.05428
9:32250830:C:A	50	100	0.98	0.05338
9:32251649:C:T	50	100	0.87	0.01416
9:32251743:G:A	50	100	0.97	0.03032
9:32251923:T:C	50	100	0.98	0.01652
9:32251988:C:A	50	100	0.97	0.03032
9:32252252:G:T	50	100	0.98	0.01525
9:32252888:C:T	50	100	0.95	0.05937
9:32252946:A:T	50	98	0.93	0.0325
9:32253134:G:A	50	94	0.89	0.3359
9:32253179:G:A	50	100	0.92	0.1423
9:32253224:A:G	50	98	0.93	0.05592
9:32253228:A:T	50	100	0.84	0.01834
9:32253263:A:C	50	98	0.89	0.1861
9:32253271:A:G	50	100	0.86	0.0797
9:32253281:G:T	50	94	0.91	0.1169
9:32253662:A:T	50	100	0.96	0.03014
9:32254860:A:G	50	100	0.99	0.01253
9:32254900:T:G	50	98	0.87	0.1271
9:32255127:G:A	50	100	0.9	0.1046
9:32255436:A:C	49	91.8	0.87	0.2745
9:32255437:A:C	45	95.6	0.88	0.04031
9:32255438:A:C	48	91.7	0.85	0.1429
9:32255439:A:C	47	100	0.9	0.02814
9:32255440:A:C	50	98	0.84	0.0207
9:32255441:A:C	50	98	0.93	0.02469
9:32255952:G:A	50	98	0.87	0.1728
9:32256816:T:C	50	98	0.96	0.02288
9:32256883:T:C	50	94	0.85	0.05211
9:32256885:A:G	50	94	0.84	0.05192
9:32256952:C:A	50	100	0.83	0.1019
9:32257023:A:C	50	100	0.88	0.02542
9:32257036:A:C	50	100	0.79	0.03322
9:32257049:T:C	50	98	0.75	0.04539
9:32257139:T:G	50	96	0.83	0.1262
9:32257283:C:T	50	100	0.97	0.01107
9:32257417:T:C	50	100	0.77	0.01761
9:32257428:C:T	50	96	0.87	0.1033
9:32257575:C:T	50	96	0.81	0.132
9:32257709:C:T	50	96	0.75	0.01561
9:32257765:C:T	50	90	0.79	0.1777
9:32257971:G:T	50	96	0.71	0.01543
9:32258120:A:C	50	96	0.9	0.02524
9:32258152:A:G	50	82	0.71	0.1576
9:32258204:T:A	50	96	0.89	0.02778
9:32258229:C:G	50	96	0.9	0.02941
9:32258268:A:G	50	96	0.67	0.03214
9:32258326:A:T	50	94	0.85	0.06354
9:32258602:T:C	50	84	0.83	0.4882
9:32258888:T:A	50	96	0.92	0.4005
9:32259293:T:C	50	98	0.98	0.08624
9:32259360:C:T	50	100	0.99	0.03413
9:32259424:G:A	50	100	0.97	0.03849
9:32259520:G:A	49	98	0.98	0.03595
9:32259762:T:C	50	98	0.98	0.03577
9:32259764:C:T	50	98	0.98	0.03577
9:32259803:G:A	50	100	0.98	0.2564
9:32259856:G:A	50	98	0.98	0.08588
9:32260264:A:G	50	100	1	0.01489
9:32260266:A:T	50	98	0.98	0.4027
9:32260270:T:C	50	100	1	0.02669
9:32260511:C:T	50	98	0.98	0.07789
9:32260541:C:A	50	100	0.95	0.04503
9:32260556:C:T	50	100	1	0.01779
9:32260957:A:C	50	100	0.99	0.1757
9:32260979:A:G	50	100	0.99	0.02778
9:32261164:C:A	50	100	0.99	0.06445
9:32261515:G:C	50	100	0.98	0.2333
9:32261866:T:G	50	100	1	0.0345
9:32262008:A:T	50	98	0.98	0.1402
9:32262065:T:C	50	100	1	0.03468
9:32262162:A:G	49	98	0.99	0.1843
9:32262847:G:A	50	100	1	0.03468
9:32262881:G:A	50	98	0.98	0.03758
9:32262917:A:G	50	100	0.98	0.03468
9:32262919:G:A	50	100	1	0.09786
9:32263340:A:G	50	100	1	0.04956
9:32263446:C:G	50	100	0.99	0.0207
9:32263524:G:A	50	98	0.98	0.1389
9:32264314:A:G	50	100	1	0.2714
9:32264339:C:A	50	98	0.99	0.1826
9:32264614:G:A	50	100	1	0.04938
9:32264654:T:C	50	100	0.99	0.1832
9:32264666:T:C	50	100	1	0.01852
9:32264760:C:T	50	98	0.99	0.3159
9:32264971:C:T	50	100	1	0.06445
9:32265215:G:A	50	98	1	0.2958
9:32265220:G:C	50	100	1	0.01979
9:32265322:C:G	50	100	0.98	0.01543
9:32265530:C:A	50	98	1	0.2195
9:32265670:G:C	50	100	0.99	0.189
9:32265868:T:C	50	98	0.89	0.03813
9:32266117:C:T	50	100	1	0.2958
9:32266196:C:A	50	100	0.99	0.03667
9:32266209:C:T	50	100	1	0.04739
9:32266240:C:T	50	100	1	0.1964
9:32266376:G:A	50	98	1	0.1621
9:32266483:C:T	50	100	0.97	0.05683
9:32266569:C:T	50	100	0.99	0.02397
9:32266716:G:A	50	100	1	0.2959
9:32267079:C:G	50	100	0.88	0.0167
9:32267152:C:T	50	100	1	0.06445
9:32267248:G:A	50	100	0.99	0.05465
9:32267326:A:G	50	100	1	0.299
9:32267446:G:A	50	100	1	0.2959
9:32267480:A:G	50	100	0.8	0.01107
9:32267501:C:A	50	100	0.99	0.01162
9:32267516:T:C	50	100	1	0.297
9:32267722:T:G	50	94	0.82	0.02251
9:32267869:G:A	50	100	1	0.2959
9:32268049:C:G	50	100	1	0.3014
9:32268498:G:A	50	100	1	0.2997
9:32268560:A:G	50	100	0.99	0.2919
9:32268660:A:C	50	100	1	0.4642
9:32268690:C:T	50	100	1	0.06445
9:32268699:T:C	50	100	1	0.4642
9:32268731:T:C	50	100	1	0.1968
9:32268915:T:C	50	100	1	0.4644
9:32268925:A:C	50	100	1	0.4642
9:32269107:C:T	50	98	1	0.01162
9:32269458:C:G	50	100	1	0.02687
9:32269531:A:G	50	100	1	0.4621
9:32269662:C:G	47	97.9	0.99	0.1674
9:32269688:A:G	49	93.9	0.99	0.2449
9:32270116:A:G	50	100	1	0.4622
9:32270200:T:C	50	100	0.98	0.04884
9:32270456:A:G	50	100	0.99	0.2449
9:32270650:A:G	50	98	1	0.2747
9:32270665:C:T	50	100	1	0.4644
9:32270881:A:G	50	100	1	0.4626
9:32270884:G:A	50	100	1	0.4626
9:32271060:C:G	50	100	1	0.3515
9:32271797:A:C	50	100	1	0.346
9:32271989:T:C	50	98	1	0.08007
9:32272355:C:G	50	100	1	0.0463
9:32272540:C:T	50	100	1	0.02505
9:32272582:G:C	50	100	1	0.4642
9:32272782:C:T	50	100	1	0.05011
9:32272989:A:G	50	100	1	0.4853
9:32272992:A:C	50	100	0.99	0.1616
9:32273018:C:T	50	100	1	0.01852
9:32273218:A:T	50	100	1	0.01997
9:32273666:G:C	50	100	1	0.05047
9:32273739:A:G	50	100	1	0.04611
9:32273794:G:A	50	100	1	0.4646
9:32273866:C:G	50	100	1	0.02433
9:32273924:A:C	50	100	1	0.01852
9:32274012:C:T	50	100	1	0.02433
9:32274312:C:T	50	100	1	0.4501
9:32274360:G:A	50	100	1	0.1634
9:32274362:G:A	50	100	1	0.06463
9:32275221:T:C	50	100	1	0.0463
9:32275258:A:G	50	100	1	0.02433
9:32275327:G:A	50	100	1	0.02505
9:32275605:A:G	50	100	1	0.02505
9:32275966:C:T	50	100	1	0.3061
9:32276114:A:G	50	100	1	0.04993
9:32276216:G:A	50	100	1	0.1113
9:32276609:T:C	50	100	1	0.01797
9:32276693:C:T	50	100	0.98	0.03377
9:32276729:C:T	50	100	0.92	0.01906
9:32276754:G:T	50	100	0.99	0.1808
9:32276988:G:T	50	100	0.99	0.1808
9:32277442:T:C	50	96	0.82	0.07044
9:32277578:A:G	50	100	1	0.04212
9:32277988:C:T	50	100	1	0.04212
9:32278060:C:A	50	100	1	0.07498
9:32278176:C:G	39	76.9	0.65	0.05592
9:32278180:C:G	45	95.6	0.98	0.08497
9:32278263:A:T	50	100	1	0.2807
9:32278480:T:C	50	100	1	0.02524
9:32278893:C:T	49	98	1	0.3495
9:32279179:A:G	50	100	1	0.04993
9:32279399:C:T	50	100	1	0.04666
9:32279702:A:T	50	100	0.98	0.1398
9:32280169:T:C	50	100	1	0.04993
9:32280195:C:T	50	98	0.99	0.2725
9:32280347:C:T	50	100	1	0.0463
9:32280395:T:G	50	98	1	0.3491
9:32280421:C:T	50	100	1	0.02505
9:32280580:C:A	50	100	0.96	0.04775
9:32280681:G:A	50	100	1	0.04575
9:32280825:G:A	50	100	1	0.04575
9:32280842:G:A	50	100	0.99	0.04593
9:32281003:T:C	50	100	1	0.04575
9:32281053:C:T	50	100	0.61	0.01107
9:32281087:G:A	50	100	0.95	0.0492
9:32281139:C:A	49	100	0.99	0.155
9:32281401:T:C	50	100	1	0.03722
9:32281427:G:A	50	98	1	0.1935
9:32281519:G:A	50	100	0.98	0.03922
9:32282167:T:A	50	100	1	0.04575
9:32282172:T:C	50	100	1	0.1111
9:32282176:G:A	50	100	1	0.04575
9:32282373:A:C	50	100	1	0.02505
9:32282388:C:G	50	100	1	0.04593
9:32282394:T:C	50	100	0.99	0.1124
9:32282466:T:C	50	100	1	0.01634
9:32282500:G:C	50	100	1	0.0463
9:32282980:C:A	50	100	1	0.205
9:32283013:G:C	50	98	1	0.352
9:32283181:A:G	50	100	1	0.3016
9:32283223:C:T	50	100	1	0.04557
9:32283362:T:C	50	100	1	0.04557
9:32283524:C:G	50	100	0.99	0.2053
9:32283646:T:C	50	100	1	0.2553
9:32283768:A:G	50	98	1	0.256
9:32284459:T:C	50	100	0.99	0.1556
9:32284468:C:T	50	100	1	0.06518
9:32284534:A:C	50	96	0.99	0.1451
9:32284654:C:T	50	100	1	0.04303
9:32284660:C:T	50	100	1	0.04303
9:32284888:A:T	50	100	1	0.02505
9:32285091:C:G	50	98	0.99	0.0285
9:32285136:T:C	50	100	1	0.2053
9:32285169:A:G	50	100	1	0.02505
9:32285227:T:G	50	100	1	0.04975
9:32285502:C:G	50	98	1	0.2787
9:32285587:T:C	50	100	1	0.02505
9:32285682:T:C	50	100	1	0.01634
9:32285800:C:T	50	100	1	0.04321
9:32285820:T:C	47	100	1	0.04321
9:32285839:A:G	48	79.2	0.96	0.3201
9:32285857:A:G	49	93.9	0.98	0.1327
9:32285885:A:G	46	100	1	0.04339
9:32285903:A:G	48	95.8	1	0.2119
9:32286451:A:G	50	98	1	0.1968
9:32286705:G:T	50	100	1	0.06427
9:32286729:C:T	50	100	1	0.03704
9:32286730:G:A	50	98	0.98	0.06863
9:32286833:C:T	50	98	0.98	0.1053
9:32286878:T:C	50	98	1	0.3471
9:32286911:A:G	50	100	0.98	0.04938
9:32287034:C:A	50	100	0.99	0.02342
9:32287083:A:G	50	100	0.99	0.1556
9:32287162:G:T	50	100	1	0.1133
9:32287216:G:A	50	100	0.84	0.0138
9:32287385:G:T	50	100	1	0.04321
9:32287645:G:A	50	100	0.98	0.04938
9:32287996:G:A	50	98	1	0.1825
9:32288043:C:T	50	100	1	0.03686
9:32288159:C:A	50	100	1	0.05465
9:32288249:T:C	50	100	0.99	0.2013
9:32288439:G:T	50	100	1	0.04975
9:32288520:C:A	50	100	1	0.01779
9:32288786:T:C	50	100	1	0.05447
9:32289612:G:C	50	100	1	0.04975
9:32289699:T:C	50	100	0.98	0.04938
9:32289995:C:A	50	98	1	0.1814
9:32290082:G:A	50	100	1	0.06881
9:32290271:T:C	50	100	0.98	0.04938
9:32290368:A:C	50	100	1	0.205
9:32290483:T:C	50	98	1	0.1825
9:32290663:A:C	50	100	1	0.05447
9:32290690:A:G	50	100	0.98	0.04938
9:32290705:G:T	50	98	0.74	0.01271
9:32290753:T:C	50	100	1	0.05447
9:32290982:T:G	50	100	0.84	0.02633
9:32291153:C:T	50	100	1	0.04975
9:32291338:C:G	50	100	1	0.03667
9:32291402:C:T	50	100	1	0.06572
9:32291647:C:G	50	100	0.98	0.0532
9:32291679:T:A	50	100	1	0.0659
9:32291755:T:G	50	100	1	0.05447
9:32291887:G:A	50	100	1	0.04975
9:32292026:G:A	50	100	1	0.06427
9:32292121:A:G	50	98	1	0.1826
9:32292143:C:G	50	98	1	0.213
9:32292238:T:C	50	98	0.88	0.03686
9:32292319:G:T	50	98	1	0.1826
9:32292595:G:A	50	98	1	0.05011
9:32293182:G:C	50	100	1	0.1235
9:32293401:C:T	50	98	0.98	0.04847
9:32293428:G:A	50	100	0.61	0.0118
9:32293782:C:T	50	100	1	0.05447
9:32293876:A:G	50	100	1	0.0443
9:32293985:G:T	50	100	1	0.01906
9:32294172:T:A	50	100	1	0.01779
9:32294258:A:G	50	98	0.95	0.05483
9:32294264:A:C	50	98	0.99	0.1627
9:32294525:C:G	50	100	0.99	0.1554
9:32294789:G:T	50	100	1	0.05065
9:32294940:T:C	50	100	1	0.03522
9:32294984:A:G	50	98	0.98	0.04866
9:32295392:C:T	50	100	1	0.05447
9:32295421:A:G	50	100	1	0.1131
9:32295429:A:G	50	98	0.99	0.3226
9:32295709:G:A	50	100	1	0.05065
9:32296116:A:G	50	100	1	0.05447
9:32296314:C:T	50	100	0.98	0.03395
9:32297612:T:C	50	100	1	0.05447
9:32297683:T:C	50	100	1	0.05447
9:32297841:G:A	50	100	1	0.05447
9:32297966:A:C	50	100	1	0.05447
9:32297979:C:A	50	100	1	0.05447
9:32298000:T:A	50	100	0.99	0.05465
9:32298792:C:A	50	100	1	0.155
9:32299017:T:C	50	100	1	0.01779
9:32299080:T:G	50	100	1	0.05447
9:32299146:C:T	50	100	0.97	0.05011
9:32299525:T:C	50	100	1	0.05501
9:32299766:G:C	50	100	1	0.03649
9:32299862:A:G	50	100	1	0.05447
9:32299876:A:C	50	100	0.87	0.04248
9:32300871:G:T	50	100	1	0.04593
9:32301075:A:T	50	100	1	0.3544
9:32301680:C:T	50	100	1	0.05447
9:32301859:A:T	50	100	1	0.05447
9:32301959:A:G	50	100	1	0.01888
9:32302156:C:G	50	100	1	0.05447
9:32302219:A:G	50	100	1	0.05447
9:32302573:C:A	50	100	1	0.05447
9:32302594:G:A	50	100	0.99	0.04775
9:32302839:T:C	50	100	1	0.2155
9:32302876:T:C	50	98	1	0.05084
9:32304057:A:G	50	100	1	0.02505
9:32304079:C:T	50	100	1	0.282
9:32304207:T:C	50	100	1	0.193
9:32304305:G:A	50	100	1	0.1552
9:32304373:C:T	50	100	1	0.01489
9:32304419:T:C	50	100	0.98	0.05011
9:32304443:G:T	50	100	1	0.2999
9:32304602:C:T	50	100	1	0.05465
9:32304880:G:A	50	100	1	0.06445
9:32304922:A:G	50	100	1	0.4855
9:32304983:A:T	50	100	1	0.05447
9:32305022:G:A	50	100	1	0.1707
9:32305112:A:G	50	100	1	0.2889
9:32305359:T:C	50	100	0.91	0.0187
9:32305718:T:C	50	100	1	0.4851
9:32305763:A:G	50	100	1	0.02505
9:32305906:A:C	50	100	1	0.4851
9:32306163:A:C	50	100	1	0.02542
9:32306279:T:C	50	100	1	0.02505
9:32306603:T:G	50	100	1	0.2139
9:32306648:C:G	50	100	1	0.289
9:32306798:G:A	50	100	1	0.04593
9:32307093:T:C	50	100	1	0.1552
9:32307146:G:A	50	100	1	0.1062
9:32307211:A:G	50	100	1	0.06463
9:32307276:G:A	50	100	1	0.1552
9:32307342:G:A	50	100	1	0.1708
9:32307770:G:T	50	100	1	0.4829
9:32307832:C:A	50	100	1	0.05574
9:32307870:T:C	50	98	1	0.05029
9:32307873:T:C	50	100	1	0.1129
9:32308056:G:A	50	100	1	0.02505
9:32308139:T:C	50	100	1	0.1774
9:32308147:T:C	50	100	1	0.4851
9:32308415:G:A	50	100	0.98	0.05011
9:32308534:C:A	50	100	0.79	0.01089
9:32308614:T:G	50	100	1	0.0187
9:32308893:A:T	50	100	1	0.4604
9:32308920:G:T	50	100	1	0.1062
9:32308925:T:C	50	100	1	0.04866
9:32309031:A:C	50	100	1	0.2157
9:32309046:A:C	50	100	1	0.05447
9:32309226:G:A	50	100	1	0.01761
9:32309565:A:G	50	100	1	0.01779
9:32309842:A:G	50	100	1	0.04539
9:32309954:C:T	50	100	1	0.4606
9:32310027:T:C	50	98	1	0.1832
9:32310076:A:G	50	100	1	0.4606
9:32310156:A:T	50	100	0.99	0.02451
9:32310376:T:A	50	100	1	0.05447
9:32310424:T:C	50	100	1	0.4601
9:32310426:T:G	50	100	1	0.2879
9:32310486:A:T	50	100	0.96	0.05465
9:32310697:A:G	50	100	1	0.1064
9:32310728:G:A	50	100	1	0.4604
9:32310887:G:A	50	100	1	0.4604
9:32311027:A:G	50	98	0.98	0.1832
9:32311393:C:T	50	100	1	0.01779
9:32311690:G:A	50	100	1	0.4604
9:32311804:C:T	50	100	1	0.04593
9:32311885:C:A	50	100	1	0.05011
9:32312230:G:C	50	100	0.98	0.03667
9:32312258:A:G	50	100	1	0.4615
9:32312262:A:G	50	100	1	0.05447
9:32312342:T:C	50	100	1	0.2885
9:32312461:C:T	49	95.9	1	0.4606
9:32312591:C:T	50	100	0.99	0.02451
9:32312762:C:A	50	100	1	0.02505
9:32313086:A:C	50	100	1	0.171
9:32313288:G:A	50	100	1	0.05574
9:32313489:T:C	50	98	1	0.05029
9:32313550:A:G	50	100	1	0.05574
9:32313553:A:G	50	100	1	0.01779
9:32313563:T:C	50	100	1	0.1708
9:32313612:C:A	50	96	1	0.232
9:32313740:A:G	50	100	1	0.07062
9:32313809:A:G	50	98	1	0.2035
9:32314086:G:A	50	100	1	0.05574
9:32314181:G:A	50	100	1	0.2885
9:32314221:G:A	50	100	1	0.1554
9:32314310:A:G	50	98	1	0.4842
9:32314318:A:G	50	100	1	0.04593
9:32314408:T:C	50	100	1	0.06463
9:32314432:G:A	50	100	1	0.0187
9:32314516:G:A	50	100	1	0.4842
9:32314556:A:C	50	100	1	0.3867
9:32314822:G:T	50	100	0.99	0.02451
9:32314844:G:A	50	100	0.99	0.05574
9:32315135:A:G	50	100	1	0.04884
9:32315516:C:T	50	100	1	0.04902
9:32315652:T:C	50	100	1	0.2407
9:32315664:G:A	50	100	1	0.106
9:32315727:T:G	50	98	0.99	0.496
9:32315744:C:T	50	100	0.99	0.1817
9:32316268:C:G	50	100	0.99	0.05447
9:32316364:G:A	50	100	0.99	0.05574
9:32316454:C:T	50	98	1	0.08987
9:32316498:G:A	50	100	1	0.05574
9:32316657:T:C	50	100	1	0.0187
9:32316661:A:C	50	100	0.96	0.02469
9:32316696:T:C	50	100	1	0.05592
9:32316811:T:C	50	100	1	0.05592
9:32316911:T:C	50	100	0.91	0.06264
9:32316969:T:C	50	100	1	0.05465
9:32316982:T:C	50	100	1	0.05483
9:32317135:G:A	50	100	0.97	0.05592
9:32317155:A:G	50	100	1	0.2429
9:32317284:A:G	50	100	1	0.05592
9:32317380:G:A	50	100	1	0.1932
9:32317996:A:C	50	100	0.99	0.03649
9:32318304:G:A	50	100	1	0.05556
9:32318369:G:C	50	100	1	0.06427
9:32319304:G:T	50	100	0.99	0.1832
9:32319421:A:G	50	100	1	0.05646
9:32319518:G:A	50	98	1	0.08969
9:32319636:A:G	50	100	1	0.3994
9:32319725:G:A	50	100	0.99	0.2326
9:32319886:T:C	50	100	0.98	0.05519
9:32320120:A:G	50	100	1	0.05646
9:32320566:T:C	50	100	1	0.05646
9:32320884:C:T	50	100	1	0.05646
9:32320943:C:T	50	100	1	0.05646
9:32321062:T:G	50	100	1	0.06445
9:32321388:T:C	50	100	1	0.05646
9:32322656:C:T	50	100	1	0.05519
9:32322838:G:C	50	100	1	0.04793
9:32323273:T:A	50	100	0.99	0.2867
9:32323502:G:A	50	100	1	0.175
9:32323544:A:G	50	100	1	0.05537
9:32323674:G:C	50	100	1	0.175
9:32323760:C:T	50	100	1	0.05537
9:32323933:A:G	50	100	1	0.05537
9:32324034:G:A	50	100	1	0.05592
9:32324068:T:C	50	100	0.99	0.06427
9:32324122:G:A	50	94	0.91	0.06064
9:32324218:A:G	50	100	1	0.05574
9:32324303:A:C	50	98	0.99	0.05065
9:32324402:G:A	50	100	0.96	0.06427
9:32324546:A:G	50	100	1	0.05501
9:32324897:G:A	50	100	1	0.05737
9:32324973:T:C	50	100	1	0.1759
9:32325089:T:C	50	100	0.99	0.2613
9:32325283:A:G	50	98	0.99	0.1852
9:32325288:G:A	50	100	0.89	0.02687
9:32325541:T:C	50	100	1	0.01816
9:32325549:T:A	50	100	1	0.3016
9:32325646:A:G	50	100	1	0.01688
9:32325870:C:G	50	100	1	0.3016
9:32325961:A:G	50	100	1	0.01688
9:32326110:T:A	50	100	1	0.01816
9:32326281:C:T	50	100	1	0.01688
9:32326404:T:A	50	100	0.96	0.01543
9:32326904:T:C	50	100	1	0.2801
9:32327191:A:G	50	100	0.99	0.04793
9:32327237:A:C	50	100	1	0.03413
9:32327620:G:A	50	100	1	0.03286
9:32327943:C:T	50	100	0.99	0.06536
9:32328021:T:C	50	100	1	0.3059
9:32328125:A:G	50	100	1	0.0158
9:32328162:T:G	50	98	1	0.0167
9:32328188:C:T	50	98	1	0.0167
9:32328283:C:T	50	100	1	0.2792
9:32328284:A:G	50	100	1	0.3057
9:32328497:G:A	50	100	1	0.0158
9:32329247:A:G	50	100	1	0.03413
9:32329270:A:G	50	100	0.99	0.01471
9:32329432:G:C	50	100	1	0.0158
9:32329953:A:C	50	100	0.98	0.01271
9:32329981:A:G	50	100	1	0.0118
9:32330029:T:A	50	100	0.93	0.01961
9:32330210:C:G	49	100	0.99	0.1768
9:32330878:A:G	50	100	0.99	0.1048
9:32331190:A:C	50	100	0.98	0.05301
9:32331378:G:A	50	100	0.99	0.1048
9:32331416:C:T	50	100	1	0.15310000000000001
9:32331607:A:C	50	100	0.99	0.1814
9:32331615:G:A	50	100	1	0.03304
9:32331853:G:A	50	100	0.99	0.02433
9:32332122:A:T	50	98	1	0.01688
9:32332309:A:G	50	100	0.98	0.0158
9:32332366:T:C	50	98	0.92	0.05247
9:32332390:C:T	50	100	0.97	0.1293
9:32332857:T:C	50	100	0.98	0.1031
9:32333060:C:T	50	100	0.99	0.2475
9:32333290:A:G	50	100	1	0.01598
9:32333445:C:T	50	100	1	0.0158
9:32333567:G:A	50	100	0.93	0.01979
9:32333632:T:C	50	100	0.97	0.04975
9:32333942:T:C	50	100	0.99	0.1772
9:32333944:G:A	50	100	1	0.0158
9:32334222:T:C	50	100	0.81	0.02324
9:32334266:T:G	50	100	0.98	0.04975
9:32334322:G:T	50	100	0.98	0.05301
9:32335025:C:G	50	100	1	0.0158
9:32335027:T:G	50	100	0.98	0.2469
9:32335028:G:A	50	100	0.98	0.246
9:32335038:C:T	50	100	0.98	0.2466
9:32335141:C:T	50	98	1	0.2633
9:32335168:C:T	50	100	0.94	0.01198
9:32335600:G:C	50	100	0.98	0.04121
9:32335745:C:T	50	100	0.98	0.01489
9:32336091:A:G	50	100	0.88	0.0158
9:32336550:A:G	50	100	0.98	0.01924
9:32337100:A:G	50	100	0.99	0.05301
9:32337408:C:T	50	100	0.99	0.1333
9:32337410:A:G	50	98	1	0.2338
9:32337854:T:C	50	100	0.98	0.1552
9:32338090:A:C	50	100	0.99	0.1554
9:32338918:C:T	50	100	1	0.01216
9:32339344:A:T	50	98	0.99	0.3134
9:32339466:A:T	50	100	0.98	0.1552
9:32339725:G:A	50	100	0.98	0.0532
9:32339960:G:A	50	100	1	0.01598
9:32340385:C:T	50	98	0.99	0.3934
9:32340618:C:T	50	100	1	0.02324
9:32340960:C:A	50	100	1	0.04739
9:32341444:A:T	50	100	0.98	0.3076
9:32341502:T:A	50	98	1	0.02251
9:32341520:G:T	50	100	0.99	0.0158
9:32341613:G:A	50	100	0.98	0.4475
9:32341742:G:A	50	96	0.62	0.01017
9:32341744:G:A	50	100	0.97	0.06572
9:32341779:A:T	50	100	0.96	0.04448
9:32342310:T:C	50	100	0.95	0.0236
9:32342559:G:A	50	98	0.94	0.1886
9:32342651:A:T	50	100	0.9	0.08878
9:32342912:C:T	50	98	0.85	0.01071
9:32342913:G:A	50	96	0.98	0.02651
9:32342997:G:A	50	100	0.95	0.01344
9:32343061:A:C	50	100	0.94	0.01797
9:32343184:C:T	50	96	0.88	0.2424
9:32343339:G:A	50	100	0.93	0.05919
9:32343654:G:A	50	100	0.93	0.01126
9:32343785:G:A	50	96	0.99	0.02723
9:32344010:A:G	50	90	0.86	0.4916
9:32344032:C:G	50	98	0.89	0.01598
9:32344131:A:T	50	98	0.97	0.04303
9:32344523:A:T	50	100	0.94	0.02633
9:32344619:G:C	50	100	0.93	0.06481
9:32344660:A:C	50	98	0.71	0.01961
9:32344709:C:A	50	100	0.87	0.05955
9:32344798:T:G	50	100	0.92	0.02542
9:32344827:C:T	50	96	0.81	0.09096
9:32344873:A:G	50	96	0.81	0.1501
9:32345297:C:A	50	100	0.81	0.0984
9:32345383:A:G	50	96	0.88	0.06336
9:32345583:G:A	50	96	0.84	0.07607
9:32345585:C:T	50	96	0.77	0.06808
9:32346197:G:A	50	100	0.68	0.02578
9:32346284:G:T	50	100	0.92	0.04593
9:32346360:T:C	50	96	0.87	0.2482
9:32346508:T:G	50	98	0.88	0.1365
9:32346691:A:C	50	100	0.95	0.0167
9:32347047:A:G	50	100	0.93	0.02723
9:32347357:G:A	50	100	0.95	0.2585
9:32347431:T:G	50	100	0.97	0.09405
9:32347486:A:C	50	100	0.94	0.01725
9:32347721:C:T	50	100	0.96	0.1545
9:32347920:C:T	50	100	0.98	0.02124
9:32348026:A:G	50	100	0.97	0.1538
9:32348524:T:C	50	100	0.96	0.09495
9:32348848:A:G	50	100	0.98	0.154
9:32349750:T:C	50	100	0.94	0.01071
9:32349946:G:T	50	100	0.97	0.1487
9:32350254:G:A	50	100	0.9	0.01452
9:32350296:G:T	50	100	0.98	0.1547
9:32351082:T:G	50	100	0.97	0.1033
9:32351392:C:T	50	100	1	0.1155
9:32351665:A:G	50	100	0.98	0.1211
9:32351666:T:C	50	100	0.98	0.3451
9:32352033:C:T	50	100	1	0.01489
9:32352129:T:C	50	100	0.96	0.03395
9:32352757:G:A	50	100	1	0.02469
9:32352924:G:A	50	100	1	0.07916
9:32352927:C:T	50	98	0.88	0.01452
9:32352993:T:C	50	100	0.96	0.03377
9:32353541:C:T	50	100	0.98	0.1236
9:32353652:A:G	50	100	0.99	0.4027
9:32353759:A:G	50	100	1	0.08007
9:32353840:G:T	50	100	1	0.03395
9:32354024:A:T	50	100	1	0.08007
9:32354108:G:T	50	100	0.95	0.04085
9:32354333:A:G	50	100	1	0.08007
9:32354337:G:C	50	100	1	0.01162
9:32354361:C:T	50	100	0.97	0.04085
9:32354435:T:C	50	100	0.98	0.08007
9:32354478:T:C	50	100	0.96	0.03395
9:32354621:G:A	50	100	0.95	0.04067
9:32354871:C:A	50	100	0.97	0.07879
9:32355099:G:A	50	100	0.94	0.01525
9:32355150:A:G	50	100	0.98	0.1498
9:32355224:T:A	50	100	0.96	0.05755
9:32355269:A:C	50	100	0.99	0.03341
9:32355416:T:G	50	100	0.98	0.26
9:32356196:T:C	50	100	1	0.0837
9:32356208:C:A	50	100	1	0.02505
9:32356834:T:C	50	100	0.95	0.01489
9:32356836:G:A	50	100	0.96	0.01797
9:32356924:C:A	50	100	0.86	0.01198
9:32357191:G:A	50	100	0.98	0.4766
9:32357499:C:T	50	100	1	0.02106
9:32357806:C:T	50	100	1	0.08315
9:32358060:G:A	50	100	0.99	0.1084
9:32358306:G:A	50	100	0.95	0.01489
9:32358408:T:C	50	100	0.99	0.01271
9:32358565:C:T	50	100	0.99	0.4764
9:32359093:A:G	50	100	0.98	0.4769
9:32359193:C:A	50	100	0.98	0.3253
9:32359254:C:T	50	100	0.96	0.04085
9:32359255:G:A	50	100	1	0.08424
9:32359552:G:A	50	100	1	0.01924
9:32359752:A:G	50	100	0.99	0.1284
9:32359904:G:C	50	100	0.97	0.07825
9:32360263:G:C	29	79.3	0.7	0.3564
9:32360264:A:T	28	78.6	0.69	0.3538
9:32360265:G:C	28	78.6	0.7	0.3591
9:32360291:A:T	35	97.1	0.82	0.01198
9:32360292:G:C	36	97.2	0.75	0.01216
9:32360710:G:A	50	100	0.98	0.1616
9:32360826:C:T	50	100	0.86	0.01852
9:32360906:T:C	50	100	0.99	0.4067
9:32360931:G:A	50	100	0.99	0.1086
9:32361017:G:C	50	100	0.94	0.02306
9:32361260:A:G	50	98	0.92	0.0463
9:32361338:C:T	50	100	0.98	0.1618
9:32361571:G:A	50	100	0.99	0.1086
9:32362123:A:G	50	100	1	0.09731
9:32363094:T:C	50	100	0.95	0.04121
9:32363431:G:A	50	100	0.98	0.1055
9:32363544:G:T	50	100	0.98	0.1618
9:32363663:G:A	50	100	1	0.01924
9:32363927:T:C	50	100	0.99	0.01997
9:32364058:C:T	50	100	0.97	0.02106
9:32364073:C:G	50	100	1	0.09731
9:32364230:C:T	50	100	0.97	0.02106
9:32364342:T:C	50	98	0.98	0.1616
9:32364568:G:A	50	100	0.9	0.03177
9:32364756:C:T	50	98	0.98	0.2589
9:32364935:C:T	50	100	0.98	0.1282
9:32365420:G:A	50	98	0.98	0.476
9:32365504:A:G	50	100	0.98	0.08442
9:32365667:A:G	50	100	0.92	0.02269
9:32365898:T:G	50	100	1	0.01816
9:32366210:C:T	50	100	0.97	0.1616
9:32366233:T:C	50	100	0.98	0.4759
9:32367420:G:A	50	96	0.96	0.09459
9:32367561:T:C	50	100	1	0.01743
9:32367889:A:G	50	100	0.97	0.1612
9:32368537:G:A	50	100	0.89	0.02415
9:32368616:C:A	50	96	0.97	0.3373
9:32369078:A:C	50	94	0.93	0.114
9:32369298:A:G	50	100	0.91	0.03722
9:32370014:A:G	50	100	0.97	0.3344
9:32370028:A:G	50	100	0.97	0.2623
9:32370043:G:C	50	100	0.93	0.05029
9:32370044:T:A	50	100	0.97	0.2026
9:32370105:A:G	50	100	0.98	0.3293
9:32370283:A:G	50	100	0.99	0.03794
9:32370493:G:T	50	100	0.95	0.02124
9:32370559:T:A	50	100	0.98	0.0906
9:32370847:A:T	50	100	0.99	0.323
9:32370936:T:C	50	100	1	0.01761
9:32371243:C:T	50	100	0.98	0.1196
9:32371316:C:T	50	100	0.97	0.0906
9:32371649:C:T	50	100	0.97	0.05192
9:32371741:C:T	50	100	0.96	0.2057
9:32372282:G:A	50	100	0.99	0.3219
9:32372362:C:A	50	100	0.97	0.04357
9:32372464:C:T	50	100	0.99	0.22
9:32372584:A:T	50	100	0.99	0.09078
9:32372805:C:T	50	100	0.98	0.06046
9:32372967:G:A	50	100	1	0.1598
9:32373162:G:A	50	100	1	0.01906
9:32373515:C:T	50	100	0.99	0.1142
9:32374668:C:T	50	100	0.99	0.1133
9:32374958:T:C	50	100	0.97	0.02106
9:32375434:G:A	50	100	0.98	0.05211
9:32375443:C:T	50	100	1	0.01289
9:32375701:C:G	50	100	0.99	0.2052
9:32376620:G:T	50	100	1	0.2636
9:32376849:A:G	50	100	0.97	0.03867
9:32377200:G:C	50	100	1	0.01761
9:32377473:C:T	50	100	0.99	0.4931
9:32377660:A:G	50	100	0.83	0.01344
9:32377957:C:T	50	100	1	0.1146
9:32378010:G:C	50	100	0.98	0.2148
9:32378073:A:C	50	100	0.97	0.02596
9:32378074:A:T	50	100	0.98	0.1592
9:32378275:G:A	50	100	0.99	0.4755
9:32378765:A:G	50	100	0.96	0.03159
9:32378958:A:G	50	100	0.98	0.4802
9:32379111:T:C	50	100	0.99	0.09132
9:32379143:A:G	50	100	0.98	0.1131
9:32379261:G:A	50	98	0.98	0.2908
9:32380091:C:T	50	100	0.99	0.09096
9:32380196:T:G	49	98	0.98	0.138
9:32380368:C:T	50	100	1	0.01761
9:32380642:A:G	50	100	0.99	0.3016
9:32380743:A:C	50	100	0.97	0.02705
9:32381539:T:C	50	98	0.99	0.1601
9:32381787:T:C	50	100	0.99	0.2455
9:32381788:G:T	50	100	1	0.02397
9:32381904:C:T	50	100	1	0.1191
9:32381912:C:T	50	100	1	0.1191
9:32382073:A:G	50	100	0.96	0.05174
9:32382573:C:T	50	100	1	0.1191
9:32382683:T:C	50	100	0.95	0.0207
9:32383602:C:T	50	100	1	0.02215
9:32383710:G:A	50	100	0.98	0.4929
9:32384651:A:G	50	100	1	0.02215
9:32384827:G:A	50	100	0.99	0.15
9:32384845:A:C	50	100	0.98	0.1636
9:32385833:C:T	50	100	1	0.03849
9:32385851:G:A	50	100	0.98	0.09877
9:32386068:C:T	50	100	1	0.0167
9:32386196:G:A	50	98	0.92	0.01053
9:32386439:G:A	50	100	1	0.03849
9:32386477:G:A	50	100	0.99	0.1986
9:32386711:G:A	50	100	1	0.1494
9:32387000:C:T	50	100	1	0.1491
9:32387061:T:C	50	100	1	0.1474
9:32387411:C:G	50	100	1	0.158
9:32387684:A:C	50	100	1	0.4958
9:32387947:T:G	50	100	1	0.0167
9:32388076:T:A	50	100	0.95	0.06282
9:32388195:C:G	50	100	1	0.1581
9:32388309:G:C	50	100	1	0.04557
9:32388839:G:T	50	100	1	0.03849
9:32389028:A:G	50	100	0.96	0.08406
9:32389400:C:T	50	100	1	0.2026
9:32389451:C:G	50	100	1	0.0167
9:32389465:G:A	50	100	1	0.4831
9:32389772:A:G	50	100	1	0.03123
9:32390284:G:C	50	100	1	0.04938
9:32390353:A:G	50	100	0.98	0.1676
9:32390375:G:A	50	100	1	0.157
9:32390475:A:T	50	100	1	0.1186
9:32390582:A:G	50	100	1	0.03849
9:32390750:G:C	50	100	1	0.1578
9:32390939:C:A	50	100	1	0.04938
9:32391444:C:T	50	100	0.89	0.04357
9:32391739:C:A	50	100	0.89	0.01561
9:32391786:C:G	50	100	1	0.4448
9:32392181:G:A	50	100	1	0.02142
9:32392326:G:A	50	100	1	0.2239
9:32392431:A:G	50	100	1	0.4448
9:32392574:G:A	50	100	1	0.159
9:32392613:A:G	50	100	1	0.445
9:32392654:C:T	50	100	1	0.1494
9:32392871:A:G	50	100	1	0.03558
9:32392987:G:A	50	100	0.99	0.2751
9:32393088:G:C	50	100	0.96	0.04938
9:32393198:T:A	50	100	1	0.04938
9:32393718:G:A	50	100	1	0.03849
9:32393811:A:G	50	100	1	0.1494
9:32393941:G:A	50	100	1	0.02397
9:32394172:C:A	50	100	0.91	0.01688
9:32394300:G:T	50	100	0.89	0.01253
9:32394424:C:T	50	100	1	0.4056
9:32394783:A:T	50	100	1	0.4448
9:32394788:A:G	50	100	1	0.4056
9:32394839:A:C	50	100	0.97	0.1097
9:32394950:G:T	49	100	0.99	0.1587
9:32395015:C:T	50	100	1	0.4448
9:32395082:C:G	50	100	1	0.1411
9:32395128:A:G	50	100	0.99	0.4448
9:32395203:T:C	50	98	0.99	0.09622
9:32395250:C:T	50	100	0.95	0.01852
9:32395404:G:A	50	100	1	0.01325
9:32395898:G:A	50	100	0.99	0.2751
9:32396508:G:A	50	100	1	0.01216
9:32396988:A:T	50	80	0.96	0.1877
9:32397284:G:A	50	100	0.99	0.2389
9:32397306:T:C	50	98	0.84	0.01434
9:32397644:C:T	50	100	0.95	0.03032
9:32397922:C:T	50	100	1	0.2237
9:32398037:G:C	50	100	0.93	0.01852
9:32398236:G:T	50	100	0.98	0.1992
9:32398585:T:C	50	100	0.87	0.01071
9:32398692:C:T	50	100	1	0.1471
9:32398795:A:T	50	100	0.88	0.01216
9:32398915:T:C	50	100	1	0.01216
9:32399473:G:A	50	100	1	0.02415
9:32399516:A:G	50	98	1	0.03504
9:32399738:C:T	50	100	0.95	0.01307
9:32400250:T:C	50	100	0.98	0.1805
9:32400253:A:G	50	100	0.99	0.0492
9:32400766:A:T	50	100	1	0.1458
9:32400951:T:G	50	100	1	0.01216
9:32401032:T:C	50	98	0.99	0.374
9:32401074:G:A	50	100	1	0.1458
9:32401179:G:A	50	100	0.94	0.02106
9:32401612:A:G	50	98	0.99	0.4016
9:32401725:C:T	50	100	0.99	0.2767
9:32401971:T:G	50	100	1	0.148
9:32401980:G:A	50	100	0.98	0.13
9:32402422:A:G	50	98	0.89	0.0138
9:32402656:T:C	50	100	0.98	0.1803
9:32402763:G:C	50	100	0.98	0.2318
9:32403072:C:T	50	100	0.99	0.03885
9:32403292:C:T	50	100	0.99	0.2767
9:32404377:G:C	50	100	0.92	0.01198
9:32404671:C:T	50	100	0.99	0.1394
9:32404946:A:G	50	100	0.99	0.2231
9:32405115:G:T	50	100	0.98	0.2972
9:32405180:A:T	50	100	1	0.01235
9:32405182:C:T	50	100	0.99	0.03849
9:32405204:C:T	50	100	1	0.1472
9:32405213:C:A	50	100	1	0.1472
9:32405641:T:G	50	100	1	0.1456
9:32405792:T:C	50	100	0.91	0.06481
9:32406209:A:G	50	100	0.99	0.2128
9:32406268:A:T	50	98	0.98	0.3696
9:32406418:T:G	50	100	0.99	0.03958
9:32406823:G:A	50	100	1	0.01235
9:32407018:A:G	50	100	1	0.01325
9:32407516:A:C	50	100	0.99	0.0394
9:32408049:G:A	50	100	0.97	0.0167
9:32408498:C:G	50	100	0.98	0.1314
9:32409042:T:A	50	98	0.78	0.01979
9:32409048:G:A	50	100	0.97	0.1374
9:32409444:G:A	50	98	0.97	0.1854
9:32409473:A:G	50	100	0.97	0.2896
9:32409573:A:C	50	100	0.96	0.4682
9:32409731:G:A	50	100	0.97	0.2977
9:32409770:C:A	50	100	1	0.01434
9:32409855:T:C	50	98	0.96	0.1741
9:32410310:G:A	50	100	0.99	0.01344
9:32410852:T:C	50	100	0.96	0.1632
9:32410872:A:G	50	100	0.97	0.2302
9:32412293:C:A	50	100	0.97	0.1146
9:32412624:C:T	50	100	0.97	0.1149
9:32414061:G:A	50	100	0.99	0.1238
9:32414101:C:T	50	100	0.98	0.1229
9:32414162:G:A	50	100	0.98	0.05247
9:32416133:C:T	50	100	0.95	0.1797
9:32416156:G:A	50	100	0.97	0.1151
9:32416388:C:T	50	100	0.98	0.2522
9:32416483:C:T	50	98	0.95	0.2678
9:32416524:A:G	50	100	1	0.01471
9:32416936:G:A	50	100	1	0.02288
9:32417246:C:T	50	98	0.98	0.3459
9:32417623:T:G	50	100	0.99	0.3292
9:32417731:C:A	50	100	0.99	0.02923
9:32417893:C:T	50	100	0.93	0.05864
9:32418239:G:T	50	98	0.98	0.3486
9:32419251:G:A	50	100	1	0.01325
9:32419463:C:T	50	98	0.94	0.1558
9:32419830:T:C	50	98	1	0.0236
9:32420191:C:T	49	100	1	0.01489
9:32420351:T:G	50	100	0.99	0.2996
9:32421639:A:G	50	100	0.92	0.02015
9:32421664:C:T	49	100	1	0.01489
9:32421984:G:A	50	98	0.98	0.2981
9:32422404:A:T	50	98	0.97	0.2927
9:32422692:T:A	50	98	0.98	0.2981
9:32423174:C:T	50	100	0.95	0.01289
9:32423567:C:G	50	100	1	0.0374
9:32423694:A:G	50	100	1	0.05047
9:32423849:C:G	50	100	0.99	0.2914
9:32424212:C:T	50	98	0.98	0.2867
9:32424355:G:C	50	96	0.98	0.3626
9:32424364:G:A	50	100	0.98	0.2524
9:32424700:A:G	50	100	0.97	0.04611
9:32424726:C:T	50	100	0.97	0.03377
9:32424839:G:A	50	100	0.96	0.01652
9:32424895:A:G	50	92	0.93	0.4016
9:32424902:C:G	50	96	0.95	0.4617
9:32425272:G:A	50	100	0.96	0.3174
9:32425678:T:G	50	98	0.97	0.4168
9:32425900:T:C	50	100	0.96	0.05065
9:32425912:A:G	50	100	0.97	0.3301
9:32427079:G:A	50	100	0.95	0.01961
9:32427101:T:A	50	100	0.99	0.01253
9:32427398:A:G	50	100	0.96	0.05973
9:32427594:C:G	50	100	0.92	0.1389
9:32427602:A:G	50	98	0.93	0.07407
9:32427876:A:C	50	94	0.96	0.2524
9:32428068:A:C	50	100	0.93	0.08424
9:32428444:C:T	50	100	0.96	0.1906
9:32428478:G:C	50	100	0.95	0.03885
9:32428590:G:T	50	100	0.86	0.01634
9:32429216:A:G	50	100	0.92	0.02124
9:32429221:A:G	50	100	0.95	0.01126
9:32429239:C:A	50	100	0.97	0.065
9:32429259:G:A	50	100	1	0.02796
9:32429577:T:G	50	98	0.92	0.02142
9:32429605:T:C	50	100	0.98	0.01688
9:32429622:T:C	50	100	0.98	0.07298
9:32430680:A:G	50	100	0.99	0.0679
9:32431308:G:A	50	100	0.99	0.1006
9:32431622:T:C	50	100	1	0.02869
9:32431893:G:C	50	100	1	0.01126
9:32431933:A:G	50	98	0.99	0.354
9:32432028:C:T	50	100	0.94	0.02342
9:32432135:A:G	50	100	0.88	0.05664
9:32432197:G:T	50	100	0.94	0.02324
9:32432303:G:A	50	100	0.99	0.01997
9:32432567:C:T	50	100	1	0.3056
9:32432649:T:C	50	98	0.99	0.3538
9:32432650:G:A	50	100	0.72	0.01598
9:32432683:T:G	50	98	0.99	0.354
9:32432976:G:A	50	100	0.99	0.4847
9:32433499:G:A	50	100	0.94	0.02324
9:32433505:G:A	50	100	1	0.01307
9:32433528:T:C	50	100	0.98	0.342
9:32433963:C:T	50	100	0.99	0.4949
9:32433967:T:C	50	100	0.99	0.1216
9:32433984:G:A	50	100	0.9	0.02306
9:32434060:G:T	50	100	1	0.03377
9:32435046:T:C	50	100	0.99	0.01053
9:32435340:T:G	50	100	0.95	0.02651
9:32435519:A:G	50	100	1	0.0285
9:32435678:A:G	50	100	0.99	0.3295
9:32435703:G:A	50	98	0.94	0.02923
9:32435980:C:T	50	100	1	0.3381
9:32436016:A:G	50	100	1	0.4697
9:32436682:C:T	50	100	1	0.0285
9:32436685:G:C	50	100	0.99	0.3312
9:32436905:A:G	50	100	0.99	0.06609
9:32436956:C:T	50	100	0.99	0.01071
9:32437251:T:C	50	100	1	0.3651
9:32437738:A:C	50	100	0.99	0.09277
9:32438692:A:T	50	100	0.72	0.03032
9:32439129:G:A	50	98	0.91	0.02578
9:32439797:C:T	50	100	1	0.08025
9:32440385:C:T	50	100	1	0.01071
9:32440406:G:C	50	98	0.99	0.1017
9:32440615:G:T	50	100	0.89	0.01616
9:32440637:G:T	50	100	1	0.03413
9:32441155:G:A	50	100	0.97	0.09532
9:32441218:G:T	50	100	0.99	0.02251
9:32441770:T:C	50	100	1	0.06863
9:32441975:C:T	50	100	1	0.06173
9:32442258:G:A	50	100	0.98	0.1224
9:32442494:A:G	50	100	1	0.3028
9:32443082:T:A	50	100	1	0.03377
9:32443095:A:C	50	100	0.99	0.02251
9:32443450:G:C	50	100	0.99	0.06173
9:32443660:G:A	50	100	0.99	0.01198
9:32443901:G:A	50	100	0.97	0.02142
9:32443976:T:C	50	100	1	0.3658
9:32444173:G:A	50	100	0.99	0.06173
9:32444976:T:C	50	100	0.94	0.02324
9:32444980:A:G	50	100	0.99	0.3036
9:32444996:A:G	50	100	0.99	0.3036
9:32445137:C:T	50	100	0.99	0.01707
9:32446087:C:T	50	100	1	0.03395
9:32446509:G:A	50	100	1	0.03395
9:32447167:A:G	50	100	0.98	0.02814
9:32447259:T:C	50	100	0.99	0.06209
9:32447589:C:T	50	100	1	0.03631
9:32447670:G:C	50	100	1	0.06245
9:32447816:G:A	50	100	1	0.06245
9:32447924:C:G	50	100	0.99	0.03395
9:32448029:C:T	50	100	1	0.06245
9:32448038:G:A	50	100	0.99	0.06572
9:32448360:C:T	50	100	1	0.1004
9:32448438:A:G	50	96	0.97	0.08606
9:32448573:G:A	50	100	1	0.06227
9:32448705:A:G	50	100	0.94	0.0216
9:32448747:T:C	50	96	1	0.3912
9:32448799:C:T	50	100	0.9	0.01707
9:32448857:G:T	50	100	1	0.02869
9:32448907:C:T	50	100	0.99	0.03377
9:32448961:T:G	50	98	0.99	0.06245
9:32449246:T:C	50	96	0.99	0.4771
9:32449809:A:G	50	100	1	0.4927
9:32450045:T:C	50	100	0.98	0.05973
9:32450189:T:C	50	94	0.97	0.4014
9:32450304:C:A	50	100	0.95	0.02251
9:32450363:A:G	50	100	0.98	0.02306
9:32450427:A:G	50	100	1	0.03359
9:32450517:C:T	50	100	1	0.03341
9:32450974:C:T	50	100	0.98	0.03322
9:32451013:C:T	50	100	1	0.01126
9:32451146:A:G	50	96	0.99	0.3983
9:32451722:G:C	50	100	0.83	0.04847
9:32452096:C:T	50	100	1	0.03304
9:32452256:G:C	50	100	0.64	0.01216
9:32452342:A:G	50	100	0.87	0.04103
9:32452434:T:G	50	100	0.98	0.0463
9:32452629:T:C	50	100	0.99	0.1162
9:32452682:C:T	50	98	0.97	0.2416
9:32452794:A:T	50	94	0.96	0.4746
9:32452798:T:A	49	95.9	0.83	0.05991
9:32452898:T:A	50	100	1	0.03341
9:32452967:C:G	43	100	0.87	0.03123
9:32452976:C:A	40	95	0.78	0.01271
9:32453071:G:A	50	100	0.99	0.03413
9:32453121:C:G	50	96	0.97	0.3938
9:32453280:T:C	50	98	0.97	0.2159
9:32453434:C:G	50	100	1	0.03341
9:32454208:C:T	50	100	0.99	0.03341
9:32454307:C:T	50	100	0.97	0.01107
9:32454350:T:A	50	100	0.98	0.09931
9:32454451:A:G	50	100	0.99	0.03377
9:32454559:T:C	50	100	1	0.01144
9:32454949:G:C	50	100	0.99	0.0345
9:32455112:C:T	50	100	0.99	0.0345
9:32455264:T:C	50	98	0.98	0.3248
9:32455322:C:T	50	96	0.97	0.3967
9:32455398:A:C	50	100	0.98	0.03486
9:32455468:T:C	50	100	0.99	0.04412
9:32455534:A:G	50	98	0.98	0.04121
9:32455544:G:A	50	98	0.99	0.2249
9:32455676:A:G	50	98	0.98	0.3121
9:32455743:A:T	50	100	0.99	0.01307
9:32455878:G:C	50	100	0.93	0.01906
9:32455974:T:G	50	100	1	0.01471
9:32456019:G:A	50	100	1	0.1609
9:32456464:T:C	50	98	0.98	0.04412
9:32456658:G:A	50	100	0.98	0.09858
9:32456729:A:G	50	100	0.88	0.05301
9:32456780:C:G	50	100	0.97	0.04866
9:32457191:T:C	50	100	0.97	0.08533
9:32457531:G:A	49	100	0.98	0.09749
9:32457560:A:G	49	95.9	0.98	0.2696
9:32457590:G:A	50	100	1	0.01561
9:32457856:C:T	50	100	0.98	0.01489
9:32458055:A:G	50	96	0.96	0.3809
9:32458083:T:C	50	96	0.96	0.3649
9:32458190:C:T	50	100	0.97	0.05537
9:32458245:G:A	50	100	0.98	0.1556
9:32458907:T:G	50	100	0.87	0.01271
9:32458942:C:T	50	98	0.95	0.3063
9:32458951:G:A	50	100	0.94	0.05428
9:32458952:C:T	50	100	0.94	0.01598
9:32458966:C:T	50	98	0.9	0.3054
9:32459452:T:G	50	98	0.92	0.3368
9:32460027:G:A	50	100	0.91	0.07135
9:32460252:A:G	50	100	0.87	0.03304
9:32460335:A:G	50	100	0.94	0.08969
9:32460485:G:T	50	100	0.92	0.01307
9:32461333:G:A	50	100	0.95	0.1307
9:32461580:T:C	50	100	0.98	0.01779
9:32461773:C:T	50	100	0.84	0.03068
9:32461814:T:C	50	100	1	0.01198
9:32462126:T:C	50	98	0.95	0.08442
9:32462353:A:G	50	100	0.97	0.03159
9:32462816:G:T	50	100	0.96	0.3627
9:32463089:C:T	49	100	0.96	0.3691
9:32464137:G:C	50	96	0.93	0.4664
9:32465150:G:A	50	100	0.91	0.02251
9:32465291:T:C	50	100	0.96	0.08097
9:32465448:A:T	50	100	0.99	0.3099
9:32465652:C:G	50	100	0.99	0.4099
9:32465753:A:G	50	100	0.87	0.02179
9:32465772:G:A	50	98	1	0.4094
9:32466186:G:A	50	100	0.99	0.3076
9:32466192:T:C	50	100	0.98	0.09786
9:32466279:C:T	50	100	0.97	0.06354
9:32466464:G:T	50	100	0.97	0.06354
9:32466718:G:A	37	97.3	0.82	0.01924
9:32467003:C:T	50	100	0.99	0.4245
9:32467131:G:A	50	100	0.98	0.2771
9:32467271:T:C	50	98	0.96	0.03849
9:32467522:T:C	50	100	0.99	0.01943
9:32467710:T:A	50	100	1	0.03849
9:32467867:G:A	50	100	1	0.03014
9:32468432:A:G	50	100	0.99	0.01089
9:32468877:G:A	50	100	0.98	0.1209
9:32469907:T:C	50	96	0.99	0.4069
9:32469970:A:G	50	100	1	0.01834
9:32470485:C:A	50	100	0.98	0.1645
9:32470493:A:G	50	98	0.95	0.04085
9:32470682:T:C	50	100	0.94	0.0423
9:32471071:A:G	50	100	0.94	0.04267
9:32471203:G:T	50	98	1	0.3077
9:32471207:G:A	50	100	0.81	0.02741
9:32471329:T:C	50	100	0.99	0.08079
9:32471416:G:A	50	100	0.95	0.04194
9:32471537:T:G	50	100	1	0.01144
9:32471618:A:T	50	100	0.99	0.01943
9:32471639:C:G	50	100	0.99	0.01943
9:32472289:T:C	50	100	1	0.02669
9:32472366:C:A	50	96	0.99	0.3626
9:32472427:G:A	50	98	1	0.1509
9:32472491:C:T	50	100	0.99	0.01325
9:32472897:A:G	50	96	0.99	0.3887
9:32473090:T:C	50	100	0.99	0.06627
9:32473426:A:G	50	100	0.95	0.03722
9:32474379:C:T	50	98	0.99	0.1511
9:32474692:G:A	50	98	0.98	0.2102
9:32475193:C:T	50	100	0.99	0.1309
9:32475630:T:A	50	100	0.94	0.0187
9:32475688:A:G	50	94	0.99	0.4526
9:32475740:T:G	50	100	0.99	0.02052
9:32475938:T:C	50	100	0.98	0.01979
9:32475982:T:A	50	100	1	0.02814
9:32476462:A:G	50	100	1	0.03958
9:32476508:G:C	50	100	1	0.03958
9:32476590:T:C	50	100	1	0.03958
9:32476895:T:C	50	100	1	0.04484
9:32477250:T:C	50	100	1	0.01053
9:32477425:C:T	50	100	1	0.04357
9:32477431:G:A	50	100	1	0.04339
9:32477503:G:A	50	100	0.93	0.01652
9:32477512:A:T	50	100	1	0.03086
9:32477628:T:A	50	100	1	0.03359
9:32477652:T:C	50	100	1	0.03486
9:32477656:G:A	50	100	1	0.03359
9:32477718:G:A	50	100	1	0.03377
9:32477727:C:A	50	100	1	0.03359
9:32477805:A:G	50	100	0.97	0.03086
9:32477994:G:A	50	100	1	0.03359
9:32478047:G:T	50	98	1	0.03359
9:32478053:G:T	50	98	1	0.03359
9:32478112:T:C	50	100	0.98	0.0345
9:32478167:T:C	50	100	1	0.03359
9:32478582:T:C	50	100	1	0.03486
9:32478638:C:T	50	100	0.86	0.01489
9:32478856:G:A	50	100	0.86	0.0305
9:32479387:G:T	50	100	1	0.1452
9:32479470:T:C	50	100	0.81	0.03431
9:32480253:A:T	50	100	1	0.06336
9:32480586:T:C	50	100	1	0.01924
9:32480594:T:C	50	100	1	0.1347
9:32481317:G:A	50	96	0.93	0.04303
9:32481341:C:T	50	100	0.98	0.01289
9:32481603:C:T	50	100	1	0.1505
9:32482008:G:A	50	100	0.99	0.1294
9:32482076:T:C	50	100	1	0.0158
9:32482411:A:G	50	100	1	0.106
9:32482487:T:C	50	100	1	0.03123
9:32482664:C:T	50	100	1	0.08351
9:32482790:C:G	50	100	1	0.03086
9:32482902:G:A	50	100	1	0.06373
9:32482906:T:C	50	100	1	0.01761
9:32483112:G:A	50	100	1	0.03395
9:32483292:T:C	50	100	1	0.01271
9:32483553:C:T	50	100	1	0.04103
9:32483720:C:A	50	100	0.99	0.281
9:32483732:A:G	50	100	0.99	0.4488
9:32484579:A:G	50	100	0.99	0.148
9:32484685:G:A	50	98	0.98	0.03686
9:32484828:A:G	50	100	0.99	0.04012
9:32484874:C:G	50	100	1	0.02487
9:32484934:T:A	50	100	1	0.04648
9:32484963:G:T	50	100	1	0.06064
9:32485282:A:G	50	100	1	0.0728
9:32485564:C:G	50	100	1	0.02106
9:32485874:C:T	50	100	1	0.04902
9:32486509:A:G	50	100	1	0.06318
9:32486775:G:A	50	100	1	0.03086
9:32487012:C:T	50	100	0.99	0.04012
9:32487383:C:G	50	98	1	0.03105
9:32487523:T:C	50	100	1	0.08279
9:32487914:T:C	50	100	1	0.05138
9:32488239:G:C	50	100	1	0.2976
9:32488423:A:G	50	100	1	0.3021
9:32488559:A:C	50	100	1	0.08642
9:32488561:T:A	50	100	1	0.4308
9:32488621:A:T	50	100	0.98	0.06191
9:32488649:T:A	50	100	1	0.01561
9:32488683:T:C	50	100	0.98	0.07389
9:32488909:A:G	50	100	1	0.02487
9:32489409:T:C	50	100	1	0.01126
9:32490078:C:T	50	100	0.98	0.04321
9:32490181:C:T	50	100	1	0.2821
9:32490219:A:T	50	100	1	0.03068
9:32490374:A:G	50	100	1	0.1342
9:32490474:G:T	50	100	1	0.0561
9:32490535:T:G	50	98	1	0.0305
9:32490553:C:A	50	98	1	0.3484
9:32490677:G:T	50	100	1	0.4944
9:32490847:C:T	50	100	1	0.0187
9:32491062:T:C	50	100	1	0.1345
9:32491242:C:T	50	100	1	0.404
9:32491605:G:A	50	100	0.71	0.01434
9:32491694:C:T	50	100	1	0.03631
9:32492354:T:C	50	98	1	0.08515
9:32492531:G:A	50	100	1	0.03722
9:32492905:C:T	50	100	0.99	0.4597
9:32493029:A:G	50	100	0.98	0.1516
9:32494177:C:T	50	98	0.93	0.02179
9:32494207:A:G	50	100	0.65	0.0138
9:32494471:A:G	50	100	1	0.04448
9:32494549:A:G	50	100	1	0.3631
9:32494620:A:C	50	98	1	0.02723
9:32495030:G:T	50	100	0.98	0.01797
9:32495184:T:C	50	100	1	0.06118
9:32495556:G:A	50	98	0.98	0.03014
9:32495784:C:T	50	98	0.98	0.03014
9:32495999:C:G	50	100	1	0.05283
9:32496039:C:T	50	100	1	0.1512
9:32496040:A:G	50	100	1	0.1525
9:32496409:C:T	50	100	1	0.1514
9:32496591:T:C	50	98	1	0.08842
9:32496627:C:T	50	100	1	0.4593
9:32497009:T:C	50	100	1	0.2983
9:32497078:A:G	50	100	1	0.3595
9:32497179:G:A	50	100	1	0.04321
9:32497766:G:A	50	98	1	0.437
9:32497790:C:T	50	100	1	0.09949
9:32498293:A:G	50	100	0.99	0.02288
9:32499163:C:T	50	100	0.9	0.01307
9:32499352:G:A	49	98	0.98	0.01779
9:32499398:C:T	50	100	1	0.04321
9:32499505:G:A	50	100	1	0.06118
9:32499517:G:A	50	98	0.85	0.07825
9:32500041:G:A	50	100	0.96	0.01398
9:32500145:G:A	50	100	1	0.4377
9:32500263:A:T	50	100	0.98	0.01779
9:32501346:A:T	48	100	0.92	0.04702
9:32501446:C:T	50	100	1	0.2968
9:32501447:G:A	50	100	1	0.08297
9:32501549:C:T	50	98	1	0.03014
9:32501589:G:A	50	100	1	0.08297
9:32502097:A:G	50	100	1	0.04339
9:32502271:T:G	50	100	1	0.1135
9:32502415:T:G	50	100	0.96	0.04648
9:32502527:G:T	50	100	1	0.4375
9:32502699:C:T	50	100	0.64	0.0138
9:32502946:A:C	50	100	1	0.466
9:32503029:T:C	50	100	1	0.4704
9:32503211:G:A	50	100	1	0.03722
9:32503234:C:T	50	100	1	0.05828
9:32503442:T:C	50	98	1	0.1149
9:32503870:C:T	50	98	1	0.03722
9:32504161:G:A	50	100	0.86	0.01888
9:32504296:T:C	50	100	1	0.466
9:32504318:A:G	50	98	0.98	0.1135
9:32504476:G:A	50	100	0.99	0.1469
9:32504867:A:T	43	93	0.78	0.02832
9:32505060:C:T	43	100	1	0.2959
9:32505373:G:C	50	100	1	0.4699
9:32505465:T:C	50	100	0.99	0.02941
9:32505478:C:G	50	100	1	0.05192
9:32505667:G:A	50	100	1	0.1137
9:32505913:A:G	50	100	1	0.1138
9:32506079:G:A	50	98	1	0.02996
9:32506095:G:A	50	100	1	0.0374
9:32506492:T:G	50	100	1	0.01906
9:32506613:T:C	50	100	1	0.4662
9:32506710:G:A	50	100	1	0.4477
9:32507012:A:G	50	100	1	0.4388
9:32507098:A:C	50	98	1	0.02142
9:32507427:C:G	50	100	0.99	0.07353
9:32507645:T:C	50	100	1	0.02941
9:32507954:C:G	50	100	1	0.04394
9:32507974:A:T	50	100	1	0.3439
9:32507983:T:C	50	100	1	0.3439
9:32508354:T:C	50	100	1	0.02941
9:32508588:C:G	50	100	1	0.341
9:32508946:T:C	50	98	1	0.02124
9:32509027:A:G	50	100	1	0.06772
9:32509169:A:G	50	100	1	0.439
9:32509254:C:T	50	100	1	0.02941
9:32509600:G:C	50	100	1	0.443
9:32509610:G:A	50	100	1	0.443
9:32509681:C:T	50	100	0.99	0.01253
9:32510164:G:A	50	100	1	0.4548
9:32510415:G:T	50	100	1	0.4528
9:32510803:A:C	49	100	1	0.1164
9:32510838:G:A	50	100	1	0.4548
9:32510930:G:A	50	100	1	0.1481
9:32511120:G:C	50	100	1	0.04503
9:32511362:A:G	50	100	0.86	0.01235
9:32511519:T:A	50	100	1	0.484
9:32511562:T:C	50	100	0.93	0.01525
9:32511580:C:A	50	100	1	0.01906
9:32512289:T:C	50	100	1	0.4808
9:32512483:A:G	50	100	0.93	0.01271
9:32512501:G:A	50	100	0.9	0.02959
9:32512630:G:T	50	100	1	0.01924
9:32512789:G:T	50	100	1	0.4808
9:32512924:T:C	50	100	1	0.4613
9:32513017:T:A	50	98	1	0.02142
9:32513059:T:G	50	100	0.81	0.01235
9:32513105:C:T	49	100	1	0.4806
9:32513114:A:C	50	98	0.64	0.02633
9:32513385:T:C	50	98	1	0.02124
9:32513476:G:A	50	100	1	0.4818
9:32513997:C:G	50	100	1	0.4668
9:32514197:A:G	50	100	1	0.04503
9:32514303:C:T	50	100	1	0.4798
9:32514442:G:A	50	100	1	0.1088
9:32514582:G:A	50	100	1	0.1465
9:32514828:C:G	50	100	1	0.06209
9:32515180:C:T	50	100	1	0.484
9:32516200:T:G	50	100	1	0.1084
9:32516272:G:C	50	100	1	0.4606
9:32516596:A:G	50	100	1	0.06209
9:32516866:G:A	50	100	1	0.4862
9:32516869:T:A	50	100	1	0.04521
9:32516938:G:A	50	100	0.97	0.01816
9:32516951:T:G	50	100	1	0.4406
9:32517102:C:T	50	100	1	0.0394
9:32517163:T:C	50	100	1	0.063
9:32517177:T:G	50	100	1	0.4904
9:32517214:T:C	50	100	1	0.01906
9:32517264:G:A	50	100	1	0.02941
9:32517553:A:G	50	100	1	0.1471
9:32517848:G:A	50	100	1	0.02941
9:32518120:A:G	50	100	1	0.4764
9:32518364:C:T	50	98	1	0.3001
9:32518954:C:T	50	100	1	0.02469
9:32519027:T:C	50	100	1	0.06318
9:32519156:T:G	50	100	1	0.4918
9:32519623:G:A	50	100	1	0.1282
9:32519775:A:G	50	100	1	0.01924
9:32519906:T:C	50	100	0.99	0.08243
9:32520612:C:G	50	100	1	0.4782
9:32520900:C:A	50	100	1	0.06082
9:32521209:T:C	50	100	1	0.06082
9:32521765:T:A	50	98	1	0.01924
9:32521956:T:C	50	100	1	0.1718
9:32522131:A:G	50	100	1	0.4408
9:32522802:A:C	49	100	1	0.01906
9:32522957:C:T	50	100	1	0.02941
9:32523119:C:T	50	100	1	0.05174
9:32523739:T:C	50	100	1	0.3459
9:32524066:G:A	50	100	1	0.1089
9:32524171:G:C	50	100	1	0.4686
9:32524300:G:A	50	100	1	0.1407
9:32524612:T:C	48	97.9	1	0.01924
9:32524698:G:C	50	100	1	0.01924
9:32525199:G:A	50	100	1	0.01707
9:32525452:T:C	50	98	0.99	0.03577
9:32525885:G:A	50	100	1	0.02614
9:32525917:C:G	50	100	1	0.2633
9:32525971:C:A	50	100	1	0.4408
9:32526008:A:C	50	98	0.99	0.01943
9:32526148:G:A	50	100	1	0.1979
9:32526235:G:C	50	100	1	0.494
9:32526660:C:T	50	100	1	0.02996
9:32526756:G:T	50	100	0.99	0.1423
9:32526822:T:C	50	100	1	0.06009
9:32527326:A:G	50	100	1	0.4379
9:32527512:T:A	50	100	0.96	0.09241
9:32528090:G:T	50	100	0.95	0.02469
9:32528288:G:C	50	100	0.88	0.01906
9:32528606:T:C	50	100	1	0.06609
9:32529199:A:G	50	100	0.99	0.01906
9:32529816:G:A	48	97.9	1	0.4684
9:32530038:T:C	50	100	1	0.4679
9:32530446:T:C	50	100	1	0.061
9:32530968:G:T	48	100	1	0.4405
9:32531112:G:A	50	98	0.96	0.01943
9:32532136:T:C	50	100	1	0.0118
9:32532471:A:C	50	100	1	0.4985
9:32532856:C:T	50	100	0.99	0.1409
9:32532931:G:A	50	100	1	0.08079
9:32533209:T:C	50	100	1	0.4381
9:32533370:C:A	50	100	1	0.01071
9:32533377:T:G	50	100	1	0.2565
9:32533831:T:C	50	100	1	0.2131
9:32534080:T:C	50	100	0.96	0.02142
9:32534120:A:C	50	100	0.97	0.03014
9:32534501:C:T	50	98	1	0.4241
9:32534716:T:G	50	100	1	0.06118
9:32534853:G:A	50	100	0.99	0.4702
9:32535352:T:C	50	100	0.98	0.02124
9:32536239:C:A	50	98	0.99	0.136
9:32536801:G:A	50	98	0.98	0.1349
9:32537143:T:G	50	98	0.99	0.3577
9:32537296:A:C	50	100	0.98	0.03286
9:32538148:G:A	50	100	0.84	0.03722
9:32538426:G:A	50	100	0.9	0.01924
9:32538545:T:A	50	98	0.95	0.02869
9:32538603:C:T	50	100	1	0.05374
9:32539229:A:C	50	92	0.62	0.03195
9:32539480:C:T	50	100	0.9	0.01906
9:32539534:A:G	50	100	0.98	0.02397
9:32539548:C:T	50	98	0.99	0.4866
9:32539719:T:C	50	98	0.91	0.01961
9:32539859:T:C	50	100	1	0.0541
9:32540110:C:T	50	100	1	0.04902
9:32540207:G:A	50	100	0.98	0.06009
9:32540290:A:C	50	82	0.91	0.2771
9:32540299:C:A	50	100	0.95	0.01017
9:32540302:C:A	49	100	0.99	0.05846
9:32540305:C:A	50	96	0.93	0.07607
9:32540308:A:C	50	94	0.86	0.05719
9:32541534:A:G	50	100	1	0.1443
9:32542090:G:C	50	100	0.96	0.01235
9:32542206:A:G	50	98	0.98	0.1376
9:32545195:G:A	50	100	0.99	0.1373
9:32545447:T:C	50	100	0.99	0.2126
9:32545776:A:G	50	100	1	0.2994
9:32546119:T:C	50	100	1	0.1514
9:32547187:G:A	50	100	1	0.2852
9:32547495:C:T	50	100	0.98	0.06899
9:32547616:G:A	50	100	0.9	0.01906
9:32547804:C:A	50	100	1	0.06373
9:32548250:G:A	50	100	0.96	0.01235
9:32549014:C:A	50	100	0.89	0.01743
9:32549105:C:T	50	100	0.9	0.01906
9:32549265:C:T	50	100	0.99	0.05592
9:32549604:T:C	49	100	1	0.2593
9:32549670:G:C	50	100	1	0.0472
9:32550103:T:A	50	100	0.99	0.2478
9:32550104:A:C	50	100	0.98	0.2193
9:32550704:C:A	49	100	0.97	0.03885
9:32551351:T:A	50	100	0.71	0.0216
9:32552464:C:G	50	100	0.95	0.07317
9:32552735:T:C	50	100	0.98	0.04575
9:32553039:C:T	50	100	0.9	0.01906
9:32553173:A:G	50	98	1	0.3361
9:32554022:C:T	50	100	0.9	0.01906
9:32554265:T:C	50	100	1	0.1554
9:32555051:C:A	50	100	1	0.4842
9:32555528:T:C	50	100	0.86	0.01525
9:32555538:C:A	50	100	1	0.4853
9:32556225:C:T	50	100	1	0.06245
9:32556382:A:G	50	100	1	0.06427
9:32556404:T:C	50	100	0.99	0.1739
9:32556411:G:A	50	100	1	0.4098
9:32556930:C:A	50	100	0.9	0.01943
9:32557039:G:C	50	100	1	0.06518
9:32557667:C:G	50	100	0.9	0.01924
9:32557755:G:A	50	100	1	0.4452
9:32557757:G:A	50	100	0.96	0.01235
9:32558800:A:T	50	100	1	0.02578
9:32559116:C:T	50	100	0.99	0.4437
9:32559602:C:T	50	100	0.96	0.02197
9:32561306:C:T	50	100	1	0.06227
9:32561394:C:G	50	100	1	0.06463
9:32561493:A:G	50	100	0.97	0.06427
9:32561581:A:C	50	100	0.96	0.01235
9:32561619:A:G	50	100	0.98	0.3713
9:32561706:T:A	50	100	0.99	0.167
9:32561831:C:T	50	100	1	0.03776
9:32561956:T:G	50	100	1	0.01017
9:32562413:A:T	50	100	0.99	0.06463
9:32562843:T:G	50	100	1	0.08932
9:32563183:G:A	50	100	1	0.05138
9:32563287:T:C	50	100	0.98	0.03268
9:32563916:G:A	50	100	0.99	0.1476
9:32564175:T:G	50	100	0.99	0.3568
9:32564516:T:A	50	100	0.98	0.496
9:32564751:T:C	50	100	1	0.4768
9:32565247:C:G	50	100	1	0.1447
9:32565450:G:C	50	100	1	0.03686
9:32565778:G:C	50	100	1	0.4746
9:32565793:G:A	50	100	0.9	0.01943
9:32565897:G:A	50	100	1	0.1113
9:32566402:A:T	50	100	1	0.4838
9:32566851:C:T	50	100	0.86	0.01198
9:32567223:A:G	50	100	0.98	0.09241
9:32567486:C:T	50	100	0.98	0.02687
9:32567606:T:C	50	98	0.9	0.01943
9:32567657:T:G	50	100	0.99	0.06245
9:32568026:A:G	50	100	0.99	0.4561
9:32568084:G:T	50	100	0.96	0.01235
9:32568170:A:T	50	100	0.98	0.494
9:32568329:G:C	50	100	0.99	0.06245
9:32568497:C:T	50	100	0.88	0.01688
9:32568563:A:G	50	100	0.9	0.01924
9:32568748:A:T	43	93	0.87	0.01525
9:32568751:T:A	48	81.2	0.85	0.07662
9:32569147:T:C	50	100	0.99	0.4406
9:32569514:G:A	50	100	0.99	0.06427
9:32570074:C:G	50	100	0.99	0.02723
9:32570124:T:C	50	100	0.97	0.1928
9:32570682:T:C	49	100	0.98	0.1483
9:32570683:C:T	49	100	0.98	0.1483
9:32571301:A:T	50	100	0.99	0.3253
9:32571348:T:G	50	100	0.99	0.2927
9:32571482:G:A	50	100	1	0.01162
9:32573149:C:G	50	100	0.99	0.04085
9:32573219:G:C	50	100	0.82	0.0374
9:32573595:T:A	50	100	0.9	0.01997
9:32573604:T:C	50	100	0.98	0.2061
9:32574279:A:G	50	100	0.98	0.1886
9:32574339:G:A	50	100	0.98	0.433
9:32574608:G:T	50	100	0.99	0.01235
9:32575516:T:A	50	100	0.93	0.08424
9:32575580:A:G	50	100	0.91	0.1142
9:32575647:T:C	50	100	0.94	0.09259
9:32576072:A:G	50	100	0.97	0.2097
9:32576434:A:G	50	98	0.95	0.04285
9:32576925:A:G	50	98	0.99	0.01235
9:32576999:C:T	50	100	0.97	0.1777
9:32578265:A:T	50	100	0.95	0.07262
9:32578278:T:C	50	98	0.97	0.02269
9:32578298:A:C	50	100	0.99	0.01235
9:32578426:A:C	50	98	0.96	0.3406
9:32578656:C:A	50	98	0.96	0.1518
9:32579456:T:A	50	98	0.96	0.4826
9:32579734:G:T	50	94	0.94	0.1476
9:32579855:G:C	50	96	0.91	0.2075
9:32580435:A:T	50	96	0.81	0.1008
9:32581174:A:C	50	98	0.62	0.04248
9:32581661:T:C	50	100	0.72	0.03086
9:32581987:T:C	50	92	0.81	0.04902
9:32582030:A:G	49	100	0.83	0.08624
9:32582276:T:A	50	90	0.61	0.1333
9:32582821:G:C	50	100	0.79	0.0285
9:32582919:T:C	50	98	0.8	0.01761
9:32583011:A:T	50	98	0.84	0.1558
9:32583074:G:A	50	100	0.83	0.01561
9:32583423:C:G	50	100	0.94	0.04739
9:32583509:A:G	50	96	0.88	0.1658
9:32583862:A:C	50	100	0.94	0.03758
9:32583949:A:G	50	100	0.96	0.01053
9:32584138:C:A	50	100	0.82	0.0236
9:32584139:C:T	50	100	0.82	0.0236
9:32584555:G:A	50	100	0.96	0.03486
9:32584728:T:C	50	100	0.9	0.0305
9:32584797:T:C	50	100	0.9	0.0305
9:32585945:C:A	50	100	0.95	0.03704
9:32586491:T:A	50	100	0.96	0.04775
9:32586824:T:G	50	98	0.9	0.1267
9:32586908:T:C	50	100	0.96	0.03722
9:32586919:C:A	50	98	0.83	0.01688
9:32587025:A:G	50	100	0.84	0.02778
9:32587252:T:G	50	100	0.83	0.02505
9:32587546:G:C	50	98	0.93	0.05428
9:32588260:A:G	50	94	0.94	0.3007
9:32588760:T:C	50	100	0.98	0.06718
9:32589335:C:A	50	100	0.99	0.05174
9:32589724:C:T	50	100	0.78	0.03468
9:32589988:A:G	50	100	0.99	0.06354
9:32590264:C:T	50	98	0.96	0.01997
9:32590316:T:C	50	98	0.7	0.03068
9:32590580:C:T	50	98	0.97	0.2798
9:32590840:T:G	50	100	0.96	0.05701
9:32591517:C:T	50	100	0.98	0.02342
9:32591590:C:G	50	100	0.97	0.2636
9:32591924:T:A	50	100	0.97	0.02342
9:32592211:C:T	50	100	0.98	0.02106
9:32592505:G:A	50	100	0.96	0.05701
9:32592641:A:G	50	100	0.94	0.07898
9:32593484:G:A	50	100	0.96	0.05773
9:32594123:G:A	50	100	0.93	0.04557
9:32594275:G:C	50	100	0.87	0.01598
9:32594349:C:T	50	100	1	0.02869
9:32594776:T:C	50	100	0.88	0.01598
9:32595662:T:C	50	100	0.96	0.06137
9:32595899:T:C	50	100	0.93	0.02633
9:32596505:G:A	50	100	0.96	0.06826
9:32596954:A:C	50	98	0.94	0.1291
9:32597017:G:T	50	98	0.95	0.1287
9:32597526:C:T	50	100	0.92	0.01598
9:32597771:T:C	48	100	0.94	0.08115
9:32597873:C:G	50	100	0.96	0.0866
9:32598283:T:G	50	96	0.83	0.4045
9:32598710:C:A	50	100	0.98	0.2351
9:32599343:T:C	50	100	0.97	0.07934
9:32599777:C:T	50	100	0.95	0.02614
9:32599882:G:A	50	98	0.96	0.2732
9:32600203:T:C	50	100	0.88	0.0305
9:32600756:A:C	50	100	0.98	0.06863
9:32601029:C:T	50	100	0.93	0.0158
9:32601503:C:T	50	100	0.97	0.2743
9:32601823:A:G	50	100	0.93	0.01598
9:32602174:G:A	50	100	0.91	0.0423
9:32602366:C:T	50	100	0.93	0.01598
9:32602384:C:T	50	100	0.93	0.01598
9:32602701:T:G	50	100	0.97	0.02397
9:32602822:G:A	50	100	0.99	0.01997
9:32602850:A:G	50	98	0.96	0.3224
9:32603148:G:A	50	100	1	0.02179
9:32603606:G:A	50	100	0.93	0.01598
9:32603717:C:G	45	100	0.93	0.01598
9:32603745:A:G	50	100	0.9	0.01598
9:32603984:T:C	50	100	0.97	0.02397
9:32604221:G:A	50	100	0.97	0.05574
9:32604325:G:C	50	100	0.92	0.01816
9:32604620:C:T	50	100	0.93	0.01816
9:32604636:C:T	50	100	0.92	0.01816
9:32604716:G:A	50	100	0.97	0.02397
9:32604887:T:G	50	100	0.97	0.03413
9:32605119:G:A	50	100	0.93	0.01816
9:32605393:A:C	50	100	0.93	0.01816
9:32605490:C:T	50	100	0.93	0.01816
9:32605611:G:T	50	100	0.99	0.01271
9:32605760:A:G	50	98	0.94	0.1496
9:32605782:G:A	50	100	0.92	0.01816
9:32606218:T:C	50	100	0.93	0.01816
9:32606664:T:C	50	100	0.92	0.01816
9:32606708:T:C	50	98	0.97	0.1109
9:32606857:T:C	50	100	0.93	0.01816
9:32606871:A:C	50	100	0.93	0.01834
9:32606955:C:T	50	100	0.93	0.01834
9:32607025:T:C	50	100	0.9	0.0187
9:32607480:C:G	50	100	0.93	0.01834
9:32607494:A:G	50	100	0.93	0.01834
9:32607503:A:G	50	100	0.92	0.01834
9:32607692:G:A	50	100	0.93	0.01834
9:32608041:T:A	50	100	0.89	0.01834
9:32608047:A:T	50	100	0.93	0.01834
9:32608195:G:C	50	100	0.93	0.01852
9:32608272:A:T	50	100	0.93	0.01852
9:32608673:C:T	50	100	0.93	0.01852
9:32608942:A:T	50	100	0.93	0.01852
9:32608958:C:G	50	100	0.97	0.09804
9:32609398:G:A	50	100	0.98	0.03813
9:32609434:C:G	50	100	1	0.01852
9:32609605:G:A	50	98	0.88	0.3771
9:32609622:G:C	50	100	1	0.01852
9:32609715:C:T	50	100	0.99	0.01253
9:32610078:T:C	50	100	1	0.01888
9:32610384:T:C	50	90	0.84	0.03395
9:32610432:T:C	50	100	1	0.01906
9:32610754:G:A	50	100	1	0.01888
9:32610881:G:A	49	100	0.97	0.02415
9:32611266:C:A	50	100	0.93	0.08406
9:32611368:C:T	50	100	0.98	0.02832
9:32611463:A:C	50	100	0.99	0.01144
9:32611606:C:T	50	100	0.94	0.08715
9:32611978:A:G	50	100	1	0.01888
9:32612041:G:T	50	100	0.99	0.01543
9:32612192:C:T	50	100	1	0.01888
9:32612303:T:C	50	100	0.97	0.0285
9:32612335:T:C	50	100	1	0.01888
9:32612405:A:G	50	100	1	0.01888
9:32612469:A:G	50	100	1	0.01888
9:32612630:C:A	50	100	0.99	0.01271
9:32612705:G:A	50	98	0.8	0.09622
9:32612746:T:G	50	100	1	0.01852
9:32612856:G:C	50	100	0.99	0.01235
9:32613238:T:C	50	100	0.84	0.0158
9:32613266:C:T	50	100	1	0.01852
9:32613288:G:C	50	100	0.94	0.09477
9:32613673:A:G	50	100	1	0.01906
9:32613735:G:A	50	98	0.91	0.01797
9:32613790:G:A	50	100	0.97	0.2229
9:32614094:G:A	50	100	0.98	0.01525
9:32614211:A:G	50	100	0.92	0.01725
9:32614467:C:T	50	100	0.95	0.03776
9:32614525:T:G	50	98	0.95	0.3787
9:32615376:G:A	50	100	1	0.01616
9:32615782:G:T	50	100	1	0.02397
9:32616026:C:T	50	100	0.97	0.03831
9:32616325:G:T	50	100	1	0.01271
9:32617292:C:A	50	100	0.98	0.3059
9:32617532:C:T	50	100	1	0.01616
9:32617598:C:A	50	100	1	0.02887
9:32617889:C:A	50	100	1	0.01634
9:32618057:T:C	50	98	0.96	0.1549
9:32618279:T:C	50	100	1	0.02941
9:32618602:G:A	50	100	0.98	0.02905
9:32618741:T:C	50	100	0.97	0.09168
9:32618887:G:A	50	100	0.97	0.03486
9:32618917:T:C	50	100	0.97	0.108
9:32619199:A:G	50	100	1	0.01271
9:32619213:C:T	50	100	0.98	0.1
9:32619233:C:T	50	100	1	0.01634
9:32619315:C:T	50	100	1	0.01652
9:32619589:G:T	50	100	1	0.01634
9:32620160:C:T	50	100	1	0.01344
9:32620310:C:G	50	100	0.96	0.06209
9:32620364:G:A	50	100	0.98	0.02469
9:32620508:G:A	50	100	0.98	0.1127
9:32620661:G:A	50	100	1	0.01271
9:32620988:T:C	50	100	1	0.03014
9:32621030:G:C	50	100	1	0.01271
9:32621081:A:G	50	100	0.75	0.01888
9:32621212:T:C	50	100	1	0.03014
9:32621417:C:T	50	98	0.97	0.152
9:32622028:C:G	50	98	0.98	0.3557
9:32622429:G:C	50	100	0.97	0.03831
9:32622661:G:A	50	100	0.99	0.02378
9:32623202:A:G	50	98	0.98	0.3709
9:32623679:T:C	50	98	0.96	0.1578
9:32623709:A:G	50	100	1	0.04975
9:32623721:A:G	50	100	1	0.03014
9:32624268:T:C	50	100	1	0.03014
9:32624637:G:A	50	100	0.99	0.02959
9:32625527:C:T	50	100	0.99	0.02941
9:32625624:C:T	50	98	0.98	0.05937
9:32626135:G:A	50	100	1	0.01289
9:32626975:C:T	50	100	1	0.01362
9:32627090:C:G	50	100	0.98	0.1193
9:32627134:A:C	50	100	1	0.01289
9:32627877:C:A	50	100	1	0.01289
9:32627888:T:G	50	100	1	0.01616
9:32629647:T:C	50	100	0.97	0.03867
9:32629878:C:A	50	100	1	0.02378
9:32630186:A:C	50	100	1	0.01888
9:32630474:T:C	50	100	0.98	0.3037
9:32631371:C:T	50	100	0.99	0.09949
9:32631968:G:A	50	100	0.97	0.1187
9:32632074:G:A	50	100	1	0.01307
9:32632292:C:T	50	100	0.91	0.02796
9:32634469:T:C	50	98	0.81	0.04956
9:32634635:A:G	50	100	1	0.02288
9:32635454:G:A	50	96	0.79	0.01725
9:32635692:G:A	50	100	1	0.01307
9:32635773:G:A	49	98	0.98	0.1126
9:32635974:G:A	50	100	1	0.01598
9:32636275:G:C	50	100	1	0.01598
9:32636477:C:G	50	100	1	0.01307
9:32636502:A:G	50	98	0.89	0.01961
9:32636558:C:T	50	100	0.99	0.01307
9:32636797:T:C	50	100	1	0.01652
9:32638089:A:T	50	100	1	0.01307
9:32638478:C:A	50	100	1	0.01289
9:32639380:C:T	50	100	0.99	0.01362
9:32639521:A:G	50	98	0.94	0.08097
9:32640276:T:C	50	100	1	0.01307
9:32640280:A:G	50	100	1	0.01598
9:32640394:T:A	50	100	1	0.01307
9:32640432:A:C	50	100	0.96	0.06118
9:32640471:G:A	50	100	0.96	0.03885
9:32640478:A:G	50	100	1	0.01307
9:32640625:T:C	50	100	0.99	0.104
9:32641213:T:C	50	100	1	0.02905
9:32642125:T:A	50	100	0.98	0.02996
9:32642226:A:C	50	98	0.95	0.1574
9:32643462:G:A	50	100	1	0.0187
9:32643665:G:A	50	100	0.96	0.1567
9:32643695:T:A	50	100	1	0.01598
9:32644639:A:T	50	100	1	0.04357
9:32645031:C:T	50	100	1	0.0236
9:32645112:A:G	50	100	1	0.07226
9:32645681:G:A	50	98	0.98	0.1129
9:32645737:T:C	50	100	0.97	0.07262
9:32646277:T:C	50	100	1	0.01307
9:32646972:T:C	50	100	1	0.01235
9:32647148:T:A	50	100	1	0.01598
9:32647762:G:C	50	100	0.99	0.2821
9:32647798:T:A	50	100	1	0.01307
9:32648242:T:C	50	100	0.99	0.108
9:32649878:T:C	50	100	1	0.01616
9:32650675:A:T	50	100	1	0.01616
9:32650715:C:G	50	100	0.93	0.02215
9:32650815:C:T	50	100	1	0.02378
9:32651060:C:T	50	98	0.95	0.02215
9:32651987:T:C	50	100	0.98	0.3457
9:32652598:G:A	50	98	0.98	0.1033
9:32652840:G:A	50	100	1	0.01634
9:32653257:C:A	50	98	0.99	0.09949
9:32655131:C:A	50	100	0.99	0.01434
9:32655517:A:C	50	98	0.99	0.1376
9:32656399:G:A	50	100	1	0.01616
9:32656614:T:C	50	100	1	0.02269
9:32656800:C:T	50	98	0.98	0.1069
9:32656888:C:T	50	94	0.84	0.09967
9:32657958:A:G	50	100	0.98	0.1547
9:32658295:T:A	50	98	0.98	0.3373
9:32659999:A:G	50	100	1	0.0236
9:32660848:C:G	50	98	0.99	0.1236
9:32661462:G:A	50	98	0.98	0.1229
9:32661806:T:C	50	100	1	0.02397
9:32663695:T:C	50	100	0.97	0.1089
9:32664664:G:A	50	100	0.98	0.28
9:32664879:A:G	50	98	0.78	0.02342
9:32665587:C:T	50	100	0.71	0.01307
9:32665755:C:G	50	100	0.96	0.09659
9:32665813:C:T	50	100	1	0.0158
9:32667017:A:C	50	100	1	0.1389
9:32667619:T:C	50	100	0.99	0.01434
9:32668392:G:T	50	100	1	0.03577
9:32668705:T:C	50	100	0.98	0.1028
9:32668920:C:T	50	100	1	0.0305
9:32669345:T:C	50	100	1	0.01598
9:32669495:T:A	50	100	1	0.09223
9:32669837:C:A	50	98	1	0.07952
9:32669968:C:T	50	100	1	0.06336
9:32670047:G:A	50	100	1	0.09205
9:32670141:G:T	50	100	0.96	0.03722
9:32670312:T:C	50	100	1	0.1385
9:32670313:G:A	50	100	1	0.01289
9:32670662:A:G	50	100	1	0.03776
9:32670727:A:C	50	100	1	0.1391
9:32671034:T:C	50	100	0.98	0.167
9:32671296:C:G	50	100	1	0.01289
9:32671599:A:T	50	100	0.98	0.2934
9:32672926:A:G	50	100	1	0.09078
9:32673679:G:A	50	100	0.99	0.1765
9:32674259:T:C	50	98	0.99	0.11
9:32674836:C:T	50	100	1	0.1874
9:32675001:A:G	50	100	0.99	0.1621
9:32675141:G:A	50	100	1	0.02923
9:32675169:T:C	50	100	1	0.03631
9:32675419:C:T	50	100	1	0.1877
9:32675479:C:T	50	100	1	0.01198
9:32675483:T:A	50	100	1	0.01216
9:32675538:A:C	50	100	1	0.01216
9:32676017:T:C	50	100	1	0.03032
9:32676875:T:G	50	100	1	0.04648
9:32676980:G:A	50	100	1	0.04031
9:32677440:T:C	50	100	1	0.04049
9:32677873:A:T	50	100	1	0.01216
9:32677897:C:T	50	100	1	0.05065
9:32678220:C:T	50	100	1	0.03686
9:32678552:C:T	50	100	1	0.01289
9:32679678:G:A	50	100	1	0.01162
9:32679767:T:G	50	100	1	0.02378
9:32679850:A:G	50	100	1	0.07916
9:32680304:G:A	50	100	1	0.07916
9:32680772:T:C	50	100	1	0.07916
9:32681497:C:A	50	100	1	0.04176
9:32681701:C:G	50	100	0.98	0.065
9:32681886:T:C	50	100	1	0.01235
9:32682315:C:T	50	100	1	0.1879
9:32682627:G:T	50	100	1	0.03032
9:32682686:G:C	50	100	1	0.05719
9:32682691:C:A	50	98	0.9	0.03359
9:32683117:T:A	50	100	1	0.01235
9:32683330:A:G	50	98	0.94	0.1022
9:32683358:C:T	50	100	1	0.1498
9:32683898:G:A	50	100	1	0.01162
9:32684026:A:G	50	100	1	0.05719
9:32684188:C:T	50	100	1	0.01652
9:32684366:G:A	50	98	1	0.05719
9:32684468:C:A	50	100	0.82	0.01634
9:32684547:T:C	50	100	0.99	0.2021
9:32684688:T:C	50	100	0.98	0.05138
9:32684697:A:C	50	100	0.98	0.05156
9:32684889:G:A	50	100	1	0.02197
9:32684911:C:G	50	100	0.97	0.04339
9:32685201:G:A	50	100	0.99	0.01253
9:32685219:A:G	50	100	1	0.0659
9:32685361:G:A	50	100	1	0.01797
9:32685404:C:T	50	100	0.97	0.061
9:32685478:A:T	50	100	1	0.1503
9:32685517:T:C	50	100	1	0.05828
9:32685565:T:C	50	100	1	0.02197
9:32685814:T:C	50	100	1	0.06554
9:32686117:G:A	50	100	0.9	0.0118
9:32686118:C:A	50	100	0.9	0.01162
9:32686316:G:T	50	100	1	0.0167
9:32686389:C:T	50	100	1	0.01235
9:32686418:A:G	50	100	0.99	0.04067
9:32686522:G:A	50	98	1	0.205
9:32686659:A:G	50	100	0.94	0.02215
9:32686706:C:T	50	100	0.99	0.1102
9:32686720:A:C	50	100	1	0.02923
9:32686828:C:T	50	100	1	0.01797
9:32686940:A:T	50	100	1	0.01253
9:32686969:T:C	50	100	1	0.1066
9:32687108:T:A	50	100	1	0.1095
9:32687125:G:A	50	100	1	0.01235
9:32687364:G:A	50	98	0.99	0.07934
9:32687405:T:C	50	96	0.98	0.1095
9:32687410:G:A	50	98	1	0.126
9:32687416:A:G	50	100	1	0.1095
9:32687450:C:T	50	98	0.97	0.061
9:32687488:C:T	50	98	0.75	0.01325
9:32687493:C:T	50	100	0.97	0.04303
9:32687593:A:G	50	100	1	0.01652
9:32687670:T:C	50	100	1	0.1097
9:32687842:A:G	50	100	1	0.1066
9:32687950:G:T	50	100	1	0.01216
9:32687958:C:T	50	98	0.97	0.05937
9:32687961:C:T	50	98	0.97	0.05937
9:32687963:T:C	50	98	0.97	0.05937
9:32687967:A:C	50	96	0.97	0.05955
9:32688276:G:T	50	100	1	0.1068
9:32688369:G:C	50	100	1	0.3811
9:32688456:A:C	50	100	1	0.09713
9:32688549:C:T	50	100	1	0.205
9:32688552:A:G	50	100	1	0.2191
9:32688673:C:G	48	97.9	1	0.1443
9:32689208:T:C	50	100	0.99	0.04031
9:32689386:C:T	50	100	0.97	0.061
9:32689514:C:G	50	100	1	0.01216
9:32689603:A:G	50	100	1	0.1068
9:32690095:C:T	50	98	0.99	0.09096
9:32690164:G:A	50	98	0.97	0.05973
9:32690222:T:C	50	100	1	0.2188
9:32690274:A:G	50	100	1	0.02923
9:32690367:T:C	50	100	1	0.01235
9:32690445:G:C	49	100	1	0.3807
9:32690546:C:T	50	100	1	0.0167
9:32690725:G:A	50	100	1	0.02923
9:32690830:G:A	50	98	1	0.01216
9:32690978:A:G	50	100	1	0.07916
9:32691400:A:C	50	100	1	0.1095
9:32691502:T:A	50	100	1	0.01797
9:32692201:C:A	50	100	1	0.2211
9:32692744:T:C	50	100	1	0.1095
9:32693050:C:T	50	100	1	0.01253
9:32693951:G:A	49	100	1	0.01235
9:32693979:G:A	50	100	0.97	0.01525
9:32693982:C:T	50	100	0.99	0.03032
9:32694184:G:A	42	81	0.67	0.1356
9:32694249:G:A	50	100	0.99	0.01216
9:32694330:G:A	50	100	0.99	0.04176
9:32694355:G:A	50	100	1	0.01235
9:32694482:G:T	50	100	0.99	0.08315
9:32694522:G:A	50	100	0.99	0.08279
9:32694687:T:G	50	100	1	0.3833
9:32694825:G:A	50	76	0.98	0.1436
9:32694880:A:T	50	100	1	0.05537
9:32694919:C:T	50	100	1	0.07916
9:32695057:C:T	49	100	0.94	0.01416
9:32695144:C:G	50	100	1	0.01235
9:32695145:A:G	50	100	1	0.01235
9:32695161:T:C	50	100	1	0.1625
9:32695754:A:G	50	100	1	0.3771
9:32695768:C:T	50	100	1	0.01325
9:32695800:C:T	50	100	1	0.05519
9:32695810:T:C	50	100	1	0.3773
9:32696251:C:T	50	100	1	0.05519
9:32696345:G:A	50	100	0.99	0.1472
9:32696561:G:A	50	100	1	0.02179
9:32696600:A:G	50	100	1	0.01235
9:32696872:C:T	50	100	1	0.08007
9:32696906:G:A	50	100	1	0.1903
9:32696916:A:G	50	100	0.99	0.2004
9:32696998:T:C	50	100	1	0.08007
9:32697116:C:T	50	100	0.99	0.3626
9:32697458:C:G	50	100	1	0.05937
9:32697547:C:T	50	100	0.99	0.01235
9:32697961:G:A	50	100	0.93	0.01198
9:32698250:A:G	50	98	0.93	0.02179
9:32698402:G:T	50	100	0.82	0.03976
9:32698603:G:A	50	98	0.99	0.1652
9:32698742:T:G	50	98	0.99	0.1652
9:32698872:T:C	50	100	0.99	0.06173
9:32699081:C:T	50	98	0.97	0.07861
9:32699168:C:T	50	96	0.97	0.07898
9:32699697:C:T	50	100	0.98	0.03468
9:32699796:C:G	50	98	0.96	0.4828
9:32700034:A:T	50	96	0.95	0.05937
9:32700122:A:G	50	96	0.96	0.3747
9:32700212:T:C	50	100	0.98	0.03105
9:32700347:T:C	50	98	0.96	0.2958
9:32700541:T:C	50	100	1	0.02578
9:32700821:G:C	50	98	0.75	0.05029
9:32700944:A:G	50	100	0.95	0.05192
9:32701048:G:A	50	100	0.95	0.01906
9:32701166:C:T	50	100	0.99	0.2411
9:32701295:T:A	50	100	0.99	0.2411
9:32701455:A:G	50	100	0.94	0.01144
9:32701554:T:G	50	100	0.98	0.2874
9:32701624:A:T	50	100	0.99	0.2068
9:32701671:T:G	50	100	0.96	0.04938
9:32701794:T:C	50	100	0.98	0.2418
9:32701835:A:G	50	100	0.96	0.1393
9:32701881:T:C	50	100	0.99	0.01906
9:32702077:A:C	50	100	0.98	0.2729
9:32702164:G:A	50	100	0.97	0.063
9:32702190:A:G	50	100	0.98	0.2731
9:32702388:G:C	50	100	0.83	0.01325
9:32702759:G:C	50	100	0.98	0.3497
9:32702820:A:G	50	100	0.96	0.06318
9:32702933:A:G	50	100	0.97	0.05392
9:32703013:G:A	50	100	0.97	0.063
9:32703238:T:G	50	100	0.93	0.01489
9:32703297:C:T	50	100	0.98	0.1777
9:32703318:C:T	50	100	0.91	0.01906
9:32703673:A:G	50	100	0.99	0.01906
9:32703789:C:T	50	100	0.98	0.1781
9:32704095:G:C	50	100	0.98	0.03486
9:32704102:A:G	50	100	0.97	0.03486
9:32704269:G:C	50	100	0.98	0.01144
9:32704531:G:C	50	100	0.99	0.09023
9:32704677:C:T	50	100	0.99	0.09041
9:32704704:C:A	50	100	0.98	0.03994
9:32704890:G:A	50	100	0.98	0.03976
9:32705359:T:C	50	98	0.94	0.02342
9:32705364:T:C	50	100	0.98	0.453
9:32705575:A:G	50	100	0.97	0.03195
9:32705829:A:T	50	100	0.98	0.3858
9:32706161:A:G	50	100	0.98	0.03976
9:32706164:C:A	50	100	0.94	0.02233
9:32706250:G:A	50	98	0.94	0.02251
9:32706565:G:A	50	98	0.87	0.01344
9:32706625:G:A	50	96	0.97	0.1017
9:32706855:C:T	50	100	1	0.02215
9:32707075:T:C	50	98	0.98	0.2206
9:32707140:C:A	50	100	0.98	0.03613
9:32707476:G:A	50	98	0.99	0.2068
9:32707498:A:G	50	100	0.94	0.01707
9:32707670:A:G	50	100	0.98	0.4512
9:32707777:T:C	50	98	0.97	0.06318
9:32708498:T:C	50	100	0.95	0.01924
9:32708724:G:A	50	98	0.98	0.2438
9:32708880:C:A	50	100	1	0.02596
9:32709006:C:T	50	98	0.98	0.2438
9:32709065:C:T	50	98	0.97	0.06354
9:32709743:C:T	50	100	0.98	0.0374
9:32709878:T:C	50	100	0.98	0.4699
9:32710079:G:A	50	100	0.98	0.03776
9:32710129:T:G	50	100	0.98	0.1826
9:32710205:A:C	50	100	0.98	0.2273
9:32710251:C:T	50	100	0.95	0.03794
9:32710265:C:T	50	100	0.98	0.06863
9:32710324:A:C	50	98	0.86	0.01253
9:32710358:T:C	50	100	0.86	0.01325
9:32710449:A:G	50	100	0.98	0.309
9:32710479:C:G	50	100	0.92	0.01053
9:32710528:T:C	50	98	0.97	0.2211
9:32710532:T:C	50	100	0.98	0.2429
9:32710542:G:A	50	100	1	0.02342
9:32710549:G:A	50	100	0.96	0.03813
9:32710697:T:C	50	100	0.95	0.0374
9:32710718:G:A	50	100	0.98	0.05301
9:32710760:C:T	50	100	0.95	0.03758
9:32710800:G:A	50	100	0.97	0.03794
9:32710838:C:T	47	89.4	0.97	0.2732
9:32710839:G:A	50	100	0.86	0.01307
9:32710840:C:A	48	87.5	0.98	0.2734
9:32711015:A:G	49	100	0.93	0.03885
9:32711028:T:C	49	100	0.93	0.03867
9:32711117:C:A	49	100	0.97	0.276
9:32711150:G:C	49	98	0.77	0.04702
9:32711212:A:G	46	84.8	0.95	0.4464
9:32711353:A:G	38	97.4	0.84	0.04702
9:32711671:C:T	34	97.1	0.95	0.03867
9:32711750:C:T	32	100	0.96	0.1914
9:32711803:T:C	40	90	0.95	0.1019
9:32711847:T:C	45	86.7	0.95	0.2279
9:32711892:G:T	49	95.9	0.95	0.1854
9:32711909:C:T	45	82.2	0.96	0.2284
9:32712183:G:A	47	100	0.76	0.03014
9:32712252:G:C	50	98	0.97	0.1008
9:32712667:G:A	50	98	0.97	0.06409
9:32712824:G:A	50	96	0.96	0.4953
9:32712828:A:G	50	94	0.98	0.272
9:32712857:C:T	50	96	0.97	0.496
9:32712921:C:A	49	100	0.97	0.4317
9:32712940:T:C	50	100	0.97	0.03776
9:32713100:G:A	50	100	0.98	0.0394
9:32713214:G:A	50	96	0.98	0.2075
9:32713235:G:C	50	92	0.97	0.4935
9:32713340:C:T	49	98	1	0.01743
9:32713421:T:A	47	97.9	0.98	0.09187
9:32713468:A:G	46	95.7	0.97	0.09967
9:32713767:T:C	26	100	0.74	0.04103
9:32713815:A:G	30	93.3	0.92	0.03794
9:32714614:C:T	32	90.6	0.97	0.06282
9:32714913:C:T	38	78.9	0.91	0.2257
9:32715893:C:T	48	100	0.92	0.01053
9:32716212:T:C	47	85.1	0.96	0.4704
9:32716230:G:A	45	93.3	0.95	0.2186
9:32716284:A:G	50	94	0.79	0.01997
9:32716300:C:T	50	98	0.97	0.1614
9:32716397:G:A	50	98	0.95	0.4953
9:32716484:T:C	50	98	0.96	0.4904
9:32716538:T:G	50	100	0.95	0.4713
9:32716751:C:T	50	100	0.97	0.4717
9:32716890:A:G	50	100	0.98	0.06245
9:32717015:T:C	50	98	0.96	0.4397
9:32717182:T:C	50	100	0.88	0.03649
9:32717206:G:A	50	100	0.98	0.06245
9:32717497:G:A	50	98	0.96	0.1712
9:32717512:C:T	50	98	0.98	0.1681
9:32717619:A:G	50	98	0.99	0.06899
9:32717814:C:T	50	98	0.99	0.06863
9:32717958:A:G	50	98	0.95	0.3564
9:32718093:C:T	50	100	0.86	0.03177
9:32718517:C:T	50	100	0.96	0.4521
9:32718521:G:A	50	94	0.95	0.1812
9:32718641:A:C	50	96	0.87	0.36
9:32719007:A:G	50	100	0.91	0.03831
9:32719040:C:T	50	100	0.86	0.01416
9:32719191:G:A	50	100	0.97	0.246
9:32719800:G:A	50	100	0.98	0.4281
9:32719821:C:T	50	100	0.98	0.2745
9:32719864:T:C	50	98	0.97	0.1792
9:32720360:T:G	50	100	0.99	0.0915
9:32720461:T:C	50	100	0.78	0.01834
9:32720702:C:G	50	100	0.98	0.4354
9:32720740:G:T	50	100	0.98	0.02905
9:32720836:G:A	50	100	0.96	0.1797
9:32720868:T:C	50	100	1	0.01071
9:32721447:C:T	50	100	0.98	0.1091
9:32721519:A:G	50	100	0.98	0.2889
9:32721884:T:C	50	100	0.98	0.413
9:32722018:C:T	50	100	0.95	0.01525
9:32722076:A:T	50	100	0.98	0.1086
9:32722174:C:T	50	100	0.99	0.3028
9:32722256:G:A	50	100	0.75	0.01253
9:32722507:C:T	50	100	0.99	0.3023
9:32722508:A:G	50	100	0.99	0.2927
9:32722620:A:T	50	100	0.99	0.3019
9:32722654:C:A	50	100	0.96	0.01543
9:32722740:A:G	50	98	0.97	0.3949
9:32722770:G:A	50	100	0.97	0.01743
9:32722834:G:A	50	100	1	0.04012
9:32722848:C:T	50	100	0.98	0.3324
9:32722878:T:C	50	100	0.98	0.1658
9:32722896:A:T	50	100	0.97	0.1088
9:32722908:G:A	50	100	0.99	0.3037
9:32722910:A:C	50	100	0.99	0.1353
9:32722972:C:T	50	100	1	0.0354
9:32723001:G:A	50	100	0.94	0.07843
9:32723154:A:G	50	100	0.98	0.3041
9:32723234:C:A	50	100	1	0.01961
9:32723527:T:G	50	100	0.99	0.01852
9:32723641:T:C	50	100	0.98	0.2095
9:32724186:G:A	50	100	0.99	0.04793
9:32724227:G:A	50	100	0.96	0.1097
9:32724292:C:T	50	100	0.98	0.3462
9:32724363:G:A	50	100	0.98	0.3462
9:32724387:T:C	50	100	0.98	0.136
9:32724405:G:A	50	100	0.99	0.04139
9:32724532:T:C	50	100	0.93	0.02015
9:32724664:C:T	50	100	0.98	0.226
9:32724792:G:T	50	100	1	0.04085
9:32724892:C:T	50	100	0.97	0.1095
9:32724968:G:A	48	91.7	0.96	0.1592
9:32725115:T:C	50	100	0.98	0.3036
9:32725132:T:A	50	100	0.98	0.1195
9:32725149:T:C	50	100	0.98	0.183
9:32725280:G:A	50	92	0.95	0.159
9:32725470:A:G	50	100	0.98	0.2574
9:32725472:A:G	50	100	0.98	0.4572
9:32725530:T:C	50	98	0.6	0.02778
9:32725614:A:G	50	100	0.99	0.1672
9:32725775:C:A	50	100	0.99	0.2743
9:32725788:C:T	50	100	0.97	0.04267
9:32725841:G:A	50	98	0.88	0.02542
9:32725903:G:A	50	100	0.99	0.02869
9:32725929:C:T	50	100	0.73	0.03867
9:32726077:C:T	50	100	1	0.04158
9:32726378:T:C	50	100	0.98	0.06173
9:32726650:G:A	50	100	0.99	0.1331
9:32726755:C:T	50	100	0.96	0.02015
9:32726816:C:T	50	100	0.99	0.0423
9:32726877:C:T	50	100	0.98	0.472
9:32727138:G:A	50	100	0.98	0.4379
9:32727157:C:T	50	100	0.99	0.09386
9:32727325:C:A	50	96	1	0.02197
9:32727496:G:A	50	100	0.97	0.06954
9:32727865:A:T	50	100	1	0.02324
9:32728430:T:G	50	100	1	0.04067
9:32728465:A:G	50	100	1	0.04067
9:32728663:A:T	50	100	1	0.04067
9:32728665:G:A	50	100	1	0.01943
9:32728676:C:G	50	100	0.98	0.4038
9:32729038:G:A	50	100	0.98	0.455
9:32729043:G:A	50	100	0.98	0.1363
9:32729053:C:T	50	100	0.96	0.1639
9:32729071:G:A	50	100	0.99	0.02142
9:32729170:T:C	50	98	0.96	0.03813
9:32729189:G:A	50	100	0.98	0.3882
9:32729208:C:A	50	100	0.91	0.02015
9:32729223:A:G	50	100	0.99	0.0236
9:32729290:G:A	50	100	0.98	0.3878
9:32729311:C:T	50	100	0.98	0.1365
9:32729323:G:A	50	100	1	0.04031
9:32729345:T:G	50	96	0.98	0.02905
9:32729358:C:T	50	98	0.84	0.04012
9:32729363:C:A	50	100	0.99	0.02505
9:32729394:T:C	50	96	0.91	0.01816
9:32729459:T:C	50	100	0.97	0.3499
9:32729518:C:T	50	92	0.91	0.3548
9:32729526:A:G	50	100	1	0.04012
9:32729552:T:C	49	100	0.98	0.02505
9:32729669:C:G	49	100	0.99	0.03867
9:32729765:G:A	50	96	0.92	0.0394
9:32729941:C:T	50	98	0.94	0.1999
9:32730012:C:T	50	100	0.97	0.04139
9:32730216:G:A	50	100	0.99	0.04049
9:32730283:A:G	50	96	0.83	0.04194
9:32730287:G:A	50	98	0.96	0.02142
9:32730344:A:C	49	100	0.87	0.02033
9:32730478:C:T	50	96	0.71	0.01053
9:32730563:G:C	47	100	0.91	0.02179
9:32730676:G:A	50	100	0.96	0.02033
9:32730684:C:T	50	96	0.95	0.04067
9:32730794:G:A	48	100	0.96	0.04212
9:32730810:A:C	46	97.8	0.92	0.04375
9:32730830:T:C	46	89.1	0.95	0.1632
9:32730867:A:G	50	94	0.88	0.1249
9:32731308:T:A	50	100	0.98	0.02142
9:32731445:T:C	50	88	0.92	0.4125
9:32731603:A:G	49	91.8	0.92	0.2422
9:32731612:T:C	49	100	0.93	0.1362
9:32731660:T:C	49	95.9	0.83	0.04267
9:32731750:G:A	49	98	0.92	0.0561
9:32731871:A:C	48	97.9	0.92	0.05882
9:32731990:C:A	43	88.4	0.93	0.1411
9:32731996:C:T	47	89.4	0.82	0.01961
9:32732003:T:A	48	89.6	0.92	0.1229
9:32732312:C:T	50	100	0.96	0.03976
9:32732408:G:A	50	98	0.91	0.05592
9:32732494:G:C	46	82.6	0.93	0.4152
9:32732497:T:A	45	82.2	0.89	0.4762
9:32732570:C:T	50	100	0.91	0.04357
9:32732578:C:A	50	82	0.93	0.4201
9:32733322:C:A	50	96	0.86	0.04049
9:32733404:C:T	50	94	0.89	0.3773
9:32733487:C:T	50	100	0.81	0.01162
9:32733549:G:A	50	100	0.93	0.0236
9:32733564:C:T	50	100	0.77	0.02015
9:32733650:A:C	49	100	0.95	0.03867
9:32733937:A:G	50	100	0.95	0.01979
9:32734016:C:A	50	80	0.91	0.4072
9:32734221:G:A	45	97.8	0.93	0.02324
9:32734297:T:C	47	100	0.76	0.0276
9:32734476:C:T	50	94	0.95	0.03704
9:32734506:C:T	50	98	0.94	0.03595
9:32734730:T:C	48	97.9	0.89	0.01961
9:32734777:C:T	49	98	0.87	0.1302
9:32734778:G:A	48	95.8	0.89	0.1716
9:32734832:A:G	50	98	0.96	0.02179
9:32734872:C:T	50	100	0.84	0.04303
9:32734921:T:A	50	100	0.8	0.03813
9:32735068:G:A	50	100	0.85	0.04993
9:32735231:A:C	50	100	0.86	0.03849
9:32735328:T:C	50	100	0.94	0.03867
9:32735439:C:T	50	100	0.94	0.02052
9:32735550:T:A	50	94	0.87	0.488
9:32735568:A:T	50	100	0.88	0.0915
9:32735721:G:A	50	100	0.83	0.09223
9:32735964:C:T	50	100	0.82	0.02977
9:32736012:G:A	50	100	0.93	0.01943
9:32737094:C:G	50	98	0.78	0.05628
9:32737849:C:T	50	100	0.74	0.02433
9:32738383:C:T	50	94	0.89	0.2745
9:32738472:G:A	50	94	0.86	0.06245
9:32738511:G:C	50	98	0.95	0.01489
9:32738520:T:C	50	100	0.8	0.03341
9:32738789:T:A	50	98	0.87	0.01053
9:32738838:G:A	50	94	0.89	0.06354
9:32739221:G:T	50	90	0.87	0.3471
9:32739428:G:A	50	100	0.71	0.03849
9:32739503:C:T	50	100	0.96	0.02778
9:32739601:C:T	50	92	0.89	0.3206
9:32739842:T:C	50	100	0.96	0.01471
9:32739902:C:T	50	98	0.94	0.01452
9:32739939:T:C	50	96	0.9	0.1952
9:32739954:C:G	50	96	0.9	0.1462
9:32740039:T:C	50	98	0.82	0.04811
9:32740071:A:G	50	100	0.93	0.03068
9:32740233:G:C	50	98	0.85	0.08878
9:32741095:G:A	50	96	0.91	0.4303
9:32741104:T:C	50	100	0.91	0.2865
9:32741145:G:T	50	96	0.9	0.1084
9:32741180:G:A	50	100	0.86	0.0256
9:32741276:G:C	50	100	0.95	0.0472
9:32741430:G:A	50	100	0.94	0.4216
9:32741511:C:G	50	100	0.98	0.09532
9:32741595:C:T	50	98	0.94	0.3468
9:32741651:G:C	50	100	0.94	0.3475
9:32741674:G:C	50	100	0.94	0.3477
9:32741700:G:A	50	100	0.81	0.05138
9:32742000:C:G	50	100	0.94	0.3814
9:32742211:G:A	50	100	0.88	0.04611
9:32742428:G:A	50	100	0.87	0.06173
9:32742904:C:T	50	100	0.94	0.02433
9:32743302:C:T	50	100	0.97	0.1396
9:32743524:C:T	50	100	0.98	0.144
9:32744781:T:C	50	100	0.97	0.1026
9:32744918:G:C	50	98	0.85	0.3515
9:32745324:T:A	50	100	0.98	0.1572
9:32745339:C:T	50	100	0.97	0.3613
9:32745637:A:G	50	100	0.98	0.15
9:32746345:A:G	50	100	1	0.0216
9:32746386:A:G	50	100	1	0.02142
9:32746540:G:C	50	100	0.99	0.03322
9:32746556:T:C	50	100	0.99	0.1293
9:32746820:C:T	50	100	1	0.02142
9:32746870:T:C	50	100	1	0.02142
9:32746891:G:T	50	100	0.98	0.3771
9:32747008:T:C	50	100	0.99	0.1293
9:32747050:G:A	50	98	0.9	0.03105
9:32747284:G:A	50	100	0.99	0.07171
9:32747486:T:C	50	100	0.96	0.02832
9:32747693:A:G	50	98	0.96	0.04884
9:32747703:G:T	50	100	1	0.02142
9:32747731:G:C	50	100	1	0.02142
9:32747786:A:G	50	100	0.99	0.01071
9:32747897:A:T	50	100	0.99	0.1291
9:32747989:G:A	50	100	0.61	0.01707
9:32748038:T:C	50	100	0.99	0.1507
9:32748108:C:T	50	100	0.99	0.1291
9:32748109:A:G	50	100	0.97	0.02324
9:32748367:A:G	50	100	0.99	0.1498
9:32748534:T:A	50	100	1	0.02469
9:32748612:A:G	50	100	1	0.02469
9:32748661:A:G	50	100	0.99	0.02542
9:32748669:T:C	50	100	0.97	0.02487
9:32748743:G:A	50	100	1	0.02469
9:32748760:T:C	50	100	1	0.0256
9:32748825:C:T	50	100	1	0.02832
9:32748897:T:C	50	100	0.98	0.02687
9:32748983:A:T	50	100	0.99	0.07171
9:32749361:A:G	50	100	0.99	0.1403
9:32749409:A:G	50	100	0.98	0.01924
9:32749497:G:T	50	100	0.95	0.03286
9:32749544:T:C	50	100	1	0.01943
9:32749707:C:T	50	98	0.8	0.01561
9:32749898:G:A	50	100	0.98	0.01743
9:32749982:A:G	50	100	1	0.01743
9:32750338:A:C	50	100	1	0.01779
9:32750515:C:G	50	100	0.98	0.01743
9:32750521:G:C	50	100	1	0.01743
9:32750599:A:G	50	100	1	0.01743
9:32750610:G:A	50	100	0.98	0.01761
9:32750623:G:A	50	100	0.97	0.01743
9:32750736:G:A	50	100	0.96	0.01797
9:32750773:A:G	50	98	0.61	0.01561
9:32750801:G:A	50	96	0.62	0.01362
9:32750955:T:C	50	100	1	0.01743
9:32751022:G:A	50	100	0.98	0.01743
9:32751134:C:T	50	100	0.95	0.01743
9:32751295:C:T	50	100	1	0.01743
9:32751307:G:C	50	100	0.96	0.09513
9:32751768:T:C	50	100	1	0.01743
9:32751905:C:G	50	100	1	0.01743
9:32752020:A:G	50	100	0.97	0.2146
9:32752153:G:C	50	100	1	0.01761
9:32752240:T:C	50	100	1	0.01743
9:32752371:C:T	50	100	1	0.01797
9:32752493:C:T	50	100	1	0.01761
9:32752554:C:T	50	96	0.89	0.02015
9:32752555:G:A	50	100	1	0.01761
9:32752841:T:C	50	100	1	0.01743
9:32752865:G:A	50	98	0.89	0.01507
9:32752876:A:G	50	100	0.99	0.01743
9:32753030:C:A	50	100	1	0.01906
9:32753099:G:A	50	100	1	0.01743
9:32753397:A:T	50	100	0.99	0.01743
9:32753511:C:A	50	100	0.99	0.1255
9:32753625:C:T	50	100	0.99	0.01743
9:32753682:A:G	50	100	0.99	0.01743
9:32753769:G:A	50	100	0.98	0.01743
9:32753903:C:T	50	100	0.98	0.01743
9:32754133:A:G	50	100	0.81	0.01816
9:32754197:A:T	50	100	0.94	0.01126
9:32754229:A:T	50	98	0.87	0.211
9:32754311:A:G	50	100	0.95	0.09985
9:32754500:T:C	50	94	0.94	0.0866
9:32754687:G:A	50	98	0.96	0.3871
9:32754981:C:G	50	96	0.97	0.3586
9:32755030:C:T	50	100	0.99	0.2191
9:32755061:T:A	50	98	0.97	0.1031
9:32755068:C:T	50	98	0.99	0.3542
9:32755145:G:T	50	98	1	0.05882
9:32755317:T:C	50	100	0.98	0.01253
9:32755844:T:C	49	98	0.98	0.1538
9:32757456:G:A	50	100	0.98	0.01253
9:32757535:T:G	50	100	0.98	0.01235
9:32757615:G:A	50	98	0.97	0.09405
9:32757682:C:A	50	100	0.95	0.01053
9:32757748:C:A	50	100	0.98	0.01071
9:32757763:T:C	50	100	1	0.04248
9:32757768:G:A	50	100	0.99	0.2529
9:32757807:C:T	50	100	0.98	0.01071
9:32757808:T:G	50	100	0.98	0.01071
9:32757969:T:A	50	100	0.99	0.3509
9:32757981:T:C	50	100	0.98	0.01071
9:32758037:C:T	50	100	0.98	0.01071
9:32758060:A:G	50	100	0.97	0.01797
9:32758065:C:G	50	100	0.98	0.01071
9:32758129:C:T	50	100	1	0.04739
9:32758650:T:A	50	100	0.98	0.01071
9:32758747:A:G	50	100	0.98	0.01071
9:32758900:C:A	50	100	0.99	0.3508
9:32759140:C:A	50	100	0.94	0.01035
9:32759155:C:T	50	100	0.99	0.3519
9:32759230:T:G	50	100	0.99	0.2513
9:32759262:A:G	50	100	0.98	0.01071
9:32759440:C:T	50	100	0.98	0.01071
9:32759619:C:A	50	100	0.99	0.2513
9:32759758:G:A	50	100	0.98	0.01071
9:32760441:C:A	50	100	0.94	0.01071
9:32760544:T:G	50	100	0.98	0.05792
9:32760622:C:T	50	100	0.97	0.1481
9:32760729:A:G	50	100	0.99	0.02832
9:32760836:G:A	50	100	0.98	0.01834
9:32760840:C:G	50	100	0.99	0.01071
9:32760859:C:G	50	100	0.99	0.01071
9:32761082:C:T	50	100	0.98	0.01071
9:32761166:G:T	50	100	0.98	0.01071
9:32761240:C:A	50	100	0.98	0.01071
9:32762267:T:C	50	100	0.98	0.2351
9:32762558:G:A	50	100	1	0.1031
9:32762608:A:C	50	100	1	0.0472
9:32762719:A:G	50	100	0.99	0.346
9:32764311:G:A	50	98	0.97	0.1284
9:32764433:C:T	50	100	1	0.09895
9:32764897:A:G	50	100	0.98	0.1322
9:32765208:C:T	50	100	1	0.04739
9:32765339:G:A	50	96	0.89	0.2104
9:32765575:T:G	50	100	0.75	0.03395
9:32765579:T:A	50	100	1	0.02324
9:32765617:C:T	50	100	1	0.02324
9:32766493:A:G	50	100	1	0.04739
9:32766818:T:A	50	100	1	0.04739
9:32767010:G:C	50	98	0.99	0.3206
9:32768582:C:T	50	100	1	0.1029
9:32768629:T:G	50	100	0.98	0.1572
9:32768981:C:T	50	100	1	0.0236
9:32769279:C:T	50	100	1	0.1028
9:32769379:T:C	50	98	0.92	0.2527
9:32769486:G:C	50	100	0.97	0.01797
9:32769525:T:C	50	100	0.99	0.1578
9:32769640:G:A	50	100	0.77	0.01235
9:32770243:C:T	50	100	0.61	0.01616
9:32771248:T:G	50	100	0.99	0.1028
9:32771585:A:G	50	100	1	0.02487
9:32771604:T:C	50	100	1	0.3464
9:32771880:G:T	49	100	1	0.02378
9:32773035:G:T	50	92	0.89	0.05247
9:32773037:G:T	50	100	1	0.2611
9:32773064:A:G	50	100	1	0.2611
9:32774079:C:T	50	100	1	0.08551
9:32774080:T:C	50	100	1	0.01035
9:32774290:A:T	50	100	0.99	0.08624
9:32774846:A:G	50	100	1	0.3455
9:32775725:T:C	50	100	1	0.1031
9:32776015:C:A	50	100	0.9	0.02088
9:32776066:T:C	50	100	1	0.3464
9:32776246:A:C	50	100	1	0.07135
9:32776377:C:T	50	100	1	0.04757
9:32776624:T:C	50	100	1	0.07117
9:32776650:T:G	50	100	1	0.2754
9:32776656:G:A	50	100	1	0.07081
9:32777031:C:T	50	100	0.98	0.06736
9:32777053:G:A	50	100	1	0.07081
9:32777384:A:G	50	98	1	0.2741
9:32777607:C:T	50	100	0.93	0.02233
9:32777655:G:A	50	100	1	0.07081
9:32777808:C:T	50	100	1	0.07081
9:32777912:G:A	50	100	1	0.04757
9:32777973:C:T	50	100	1	0.07081
9:32778094:A:C	50	100	1	0.02324
9:32778463:T:C	50	100	1	0.01761
9:32778503:G:A	50	100	0.98	0.01434
9:32778644:G:A	50	100	0.98	0.01452
9:32778881:T:G	50	100	0.98	0.01071
9:32779388:C:T	50	98	0.91	0.01452
9:32779475:G:C	50	100	1	0.07081
9:32779932:G:A	50	98	0.96	0.0394
9:32780078:A:T	50	100	0.98	0.01035
9:32780203:C:G	50	100	1	0.01761
9:32780527:C:T	50	100	1	0.07099
9:32780662:A:G	50	100	0.98	0.01434
9:32780900:C:T	50	100	1	0.3482
9:32780974:A:G	50	100	1	0.08515
9:32781263:A:G	50	96	0.69	0.01307
9:32781307:T:G	50	100	0.98	0.01434
9:32781445:C:G	50	98	0.99	0.2636
9:32781477:G:T	50	100	1	0.04757
9:32782274:G:A	50	100	1	0.04757
9:32782713:G:A	50	100	0.98	0.02342
9:32783023:G:A	50	100	0.92	0.03286
9:32783107:G:A	50	100	1	0.04775
9:32783330:G:A	50	100	1	0.1029
9:32783655:G:C	50	100	0.99	0.05029
9:32784069:T:C	50	100	1	0.04757
9:32784183:C:G	50	100	0.98	0.02887
9:32784840:T:C	50	98	0.89	0.1881
9:32785078:C:T	50	100	0.78	0.01616
9:32785356:G:C	50	100	0.92	0.0216
9:32785401:C:T	50	100	0.99	0.04176
9:32785890:G:C	50	100	1	0.226
9:32786555:T:C	50	100	1	0.1244
9:32786588:G:T	50	100	0.99	0.15
9:32786655:G:T	50	100	1	0.3511
9:32786728:G:A	50	100	0.98	0.02669
9:32787528:G:A	50	100	0.99	0.02814
9:32787570:A:G	50	100	0.99	0.02814
9:32787722:C:T	50	100	0.99	0.1776
9:32788613:T:C	50	100	0.99	0.1307
9:32788679:A:T	50	100	1	0.3509
9:32789088:C:T	50	100	0.98	0.02669
9:32790190:G:A	50	100	0.96	0.04139
9:32790394:A:G	50	100	0.9	0.01398
9:32790991:G:C	50	100	0.96	0.03922
9:32791049:G:A	50	100	0.74	0.03722
9:32791393:G:A	50	100	0.99	0.02796
9:32791663:C:A	50	100	0.99	0.4265
9:32792091:A:G	50	100	0.97	0.1149
9:32792263:T:C	50	100	0.97	0.1088
9:32792306:C:T	50	100	0.98	0.4256
9:32793149:A:G	50	100	0.96	0.09659
9:32793175:C:T	50	100	0.99	0.01979
9:32793468:C:A	50	100	1	0.2416
9:32793754:A:C	50	100	0.99	0.1589
9:32793794:A:C	50	100	1	0.0118
9:32793948:T:C	50	100	1	0.1581
9:32794192:G:A	50	100	1	0.0837
9:32794344:G:C	50	100	1	0.0837
9:32794678:T:G	50	100	1	0.02741
9:32794702:T:A	50	100	0.98	0.0167
9:32794705:G:C	50	100	1	0.1351
9:32794902:G:T	50	100	1	0.05247
9:32795105:G:A	50	100	1	0.1583
9:32795489:G:A	50	100	1	0.0866
9:32795780:C:T	50	100	0.99	0.02052
9:32796000:A:G	50	100	0.96	0.09695
9:32796177:T:C	50	100	1	0.1581
9:32796184:C:T	50	100	1	0.1583
9:32796222:C:T	50	100	1	0.1186
9:32796571:A:T	50	98	1	0.1581
9:32796660:C:T	50	100	0.99	0.01852
9:32796762:A:G	50	100	1	0.1581
9:32796809:C:T	50	100	1	0.2447
9:32796823:C:A	50	100	1	0.1581
9:32796930:G:A	50	100	0.98	0.05174
9:32796955:T:G	50	100	1	0.1581
9:32797067:C:T	50	100	0.99	0.1846
9:32797249:T:C	50	100	0.99	0.4316
9:32797621:A:G	50	100	0.99	0.4303
9:32797753:T:C	50	100	1	0.1581
9:32797841:G:A	50	100	0.99	0.4305
9:32798078:A:T	50	100	1	0.1585
9:32798337:G:A	50	100	1	0.1585
9:32798379:T:A	50	100	1	0.05247
9:32798545:T:C	50	100	1	0.2451
9:32798729:A:G	50	100	1	0.3715
9:32798872:G:C	50	100	1	0.05628
9:32799131:C:A	50	100	1	0.1585
9:32799188:T:C	50	100	1	0.01216
9:32799443:G:A	50	100	0.97	0.1541
9:32799486:T:C	50	100	1	0.08388
9:32799596:G:C	50	100	1	0.05628
9:32800232:C:T	50	98	1	0.1585
9:32800345:C:A	50	100	1	0.1585
9:32800554:G:A	50	100	1	0.08406
9:32800561:A:T	50	100	1	0.1585
9:32800882:T:C	50	100	1	0.1585
9:32801016:T:G	50	100	1	0.0276
9:32801223:C:T	50	100	1	0.1585
9:32801380:T:C	50	100	1	0.05247
9:32801537:A:G	50	100	1	0.08388
9:32801631:T:C	50	100	1	0.05247
9:32801654:T:C	50	100	0.98	0.05156
9:32802064:C:T	50	100	0.87	0.01452
9:32802108:A:G	50	100	1	0.1583
9:32802463:C:T	50	100	1	0.2409
9:32802705:C:T	50	98	1	0.3715
9:32802731:G:A	50	100	1	0.3715
9:32802753:A:G	50	100	1	0.1581
9:32802824:C:A	50	100	1	0.1583
9:32802906:C:A	50	100	1	0.02705
9:32802998:T:C	50	100	0.96	0.02996
9:32803094:C:A	50	100	1	0.1581
9:32803149:T:C	50	100	1	0.1269
9:32803152:G:A	50	100	1	0.1583
9:32803343:T:C	50	100	0.92	0.02832
9:32803413:T:C	50	100	1	0.1351
9:32803446:G:A	50	100	0.96	0.01198
9:32803458:G:A	50	100	0.99	0.01997
9:32803523:C:T	50	100	1	0.01126
9:32803587:C:A	50	100	0.99	0.4316
9:32803731:T:C	50	96	0.92	0.3204
9:32803783:G:A	50	100	1	0.1581
9:32803873:T:C	50	100	1	0.1178
9:32803912:C:G	50	100	1	0.02705
9:32804076:A:G	50	100	1	0.244
9:32804098:T:A	50	100	0.99	0.1587
9:32804154:C:G	50	100	0.95	0.01997
9:32804279:T:C	50	100	1	0.3713
9:32804687:C:T	50	100	1	0.1265
9:32804908:A:C	50	100	0.98	0.1587
9:32805546:A:G	50	100	1	0.158
9:32805583:G:A	50	100	1	0.1378
9:32806182:T:C	50	100	1	0.3698
9:32806335:T:C	50	100	1	0.158
9:32806343:A:G	50	100	1	0.01616
9:32806811:T:C	50	100	1	0.1581
9:32807009:C:T	50	100	1	0.1581
9:32807083:T:C	50	100	1	0.1581
9:32807382:C:A	50	100	0.95	0.05192
9:32807456:C:G	50	100	0.98	0.05192
9:32807492:C:T	50	100	1	0.1581
9:32807496:T:C	50	100	1	0.1581
9:32807751:A:G	50	100	1	0.1581
9:32807902:T:C	50	100	1	0.1581
9:32807929:A:G	50	100	0.99	0.01852
9:32808031:C:T	50	100	1	0.1581
9:32808374:C:G	50	100	1	0.01107
9:32808393:A:C	50	100	1	0.1581
9:32809013:C:A	50	100	1	0.1614
9:32809308:A:G	50	100	0.99	0.2026
9:32809363:G:A	50	100	0.99	0.2023
9:32809452:C:T	50	100	0.98	0.2023
9:32809609:G:A	50	100	1	0.161
9:32809653:G:A	50	100	0.91	0.01471
9:32809699:C:T	50	98	0.99	0.2023
9:32809932:C:T	49	100	0.96	0.04121
9:32810139:T:G	50	98	1	0.1467
9:32810454:C:A	50	98	0.98	0.4138
9:32810597:C:T	50	98	0.98	0.4138
9:32810598:G:A	50	98	0.99	0.1184
9:32810628:G:C	50	100	0.98	0.02524
9:32810703:A:G	50	98	0.99	0.1184
9:32810790:T:G	50	100	0.97	0.02179
9:32811077:A:G	50	98	0.98	0.2293
9:32811229:A:G	50	98	0.98	0.2291
9:32811302:A:G	50	96	0.82	0.01253
9:32811427:G:C	50	100	0.98	0.126
9:32811505:G:A	50	100	0.98	0.02179
9:32811621:T:C	50	100	1	0.05211
9:32811827:C:A	50	100	0.99	0.07734
9:32811925:T:C	50	96	0.94	0.1641
9:32811992:G:A	50	96	0.93	0.4602
9:32812372:G:A	50	100	0.98	0.07716
9:32812849:G:A	50	100	0.99	0.0797
9:32812862:A:G	50	100	0.99	0.0797
9:32812936:C:G	50	100	0.99	0.0797
9:32813053:C:T	50	100	1	0.05192
9:32813083:A:G	50	96	0.9	0.1556
9:32813260:T:G	50	100	0.99	0.08315
9:32813297:G:C	50	100	0.94	0.0158
9:32813337:A:T	50	100	0.98	0.1097
9:32813553:C:T	50	100	0.98	0.1233
9:32813691:C:T	50	100	0.97	0.02124
9:32813882:G:A	50	100	0.88	0.02923
9:32813936:T:C	50	100	0.94	0.03431
9:32814033:T:C	50	100	0.97	0.0158
9:32814132:T:C	50	96	0.92	0.3696
9:32814137:A:G	50	100	0.92	0.1679
9:32814166:C:T	50	100	0.93	0.159
9:32814491:G:A	50	92	0.91	0.2996
9:32814493:C:T	50	90	0.91	0.297
9:32814588:T:A	50	86	0.9	0.252
9:32814589:A:T	50	100	0.74	0.02996
9:32814699:G:A	50	100	0.98	0.0276
9:32814947:C:A	50	98	0.87	0.1235
9:32815677:G:A	50	96	0.94	0.08261
9:32815815:C:T	50	98	0.99	0.01616
9:32815876:G:A	50	100	0.73	0.01416
9:32816112:C:T	50	100	1	0.01525
9:32816769:T:C	49	98	0.71	0.01071
9:32816822:C:A	50	100	0.9	0.06935
9:32817122:C:G	50	100	0.96	0.1365
9:32818681:A:C	50	98	0.89	0.1307
9:32820259:C:T	50	98	0.95	0.1371
9:32821063:A:G	50	98	0.95	0.1371
9:32821459:C:T	50	98	0.95	0.1373
9:32822211:C:T	50	100	0.98	0.04085
9:32823096:C:G	50	94	0.9	0.05919
9:32823544:T:G	50	100	0.99	0.07607
9:32823745:G:A	50	100	0.93	0.08388
9:32824327:C:T	50	100	0.97	0.07843
9:32824603:A:G	50	100	0.92	0.03686
9:32824825:G:C	50	100	0.9	0.1167
9:32825975:T:G	50	100	0.97	0.07807
9:32826854:A:G	50	100	0.91	0.163
9:32827042:T:C	50	100	0.92	0.1585
9:32827052:T:G	50	100	0.98	0.05628
9:32827304:T:C	50	100	0.92	0.3462
9:32827512:G:T	50	100	0.96	0.08061
9:32827591:G:A	50	100	0.96	0.08061
9:32828006:G:A	50	100	0.94	0.07934
9:32828449:A:T	50	100	1	0.01979
9:32828547:C:T	50	100	1	0.01961
9:32828559:A:G	50	100	0.89	0.04103
9:32828560:G:A	50	100	0.9	0.02959
9:32828570:G:A	50	100	0.82	0.02959
9:32828575:T:C	50	100	0.88	0.02941
9:32828602:C:G	50	100	1	0.01961
9:32828614:C:A	50	98	0.92	0.06391
9:32828618:T:C	50	98	0.95	0.06373
9:32828620:C:T	50	98	0.93	0.06481
9:32828630:C:T	50	98	0.94	0.09858
9:32828681:T:C	50	98	0.9	0.03159
9:32828714:A:G	50	92	0.81	0.3923
9:32828735:T:C	47	91.5	0.92	0.3758
9:32828755:A:G	50	100	0.89	0.01216
9:32829502:C:T	50	100	1	0.09786
9:32829569:C:G	50	100	1	0.09786
9:32829618:A:G	50	100	0.96	0.2435
9:32829619:A:G	50	100	0.96	0.2435
9:32829775:T:G	50	100	0.96	0.2438
9:32829783:A:G	50	100	1	0.09804
9:32829954:T:C	50	100	1	0.09822
9:32830426:G:A	50	100	1	0.09804
9:32830463:A:G	50	100	0.97	0.1409
9:32830553:G:A	50	100	1	0.09822
9:32830672:G:T	50	100	0.93	0.1367
9:32831190:A:G	50	98	0.97	0.1832
9:32831231:A:C	50	100	0.96	0.1567
9:32831283:G:A	50	100	0.95	0.1914
9:32831395:T:C	50	100	0.96	0.1788
9:32831506:A:G	50	100	0.96	0.08025
9:32831517:G:A	50	100	0.99	0.02015
9:32831530:C:T	50	100	0.99	0.1009
9:32831964:A:C	50	98	0.97	0.1115
9:32832078:T:A	50	100	0.97	0.1104
9:32832114:G:A	50	100	0.95	0.03631
9:32832331:C:A	50	100	0.96	0.2843
9:32832454:C:T	50	100	0.98	0.02015
9:32832528:A:G	50	100	0.95	0.04884
9:32832802:T:A	50	100	0.97	0.2424
9:32832879:C:T	50	100	0.95	0.03395
9:32833008:C:T	50	100	0.97	0.0472
9:32833314:G:C	50	100	0.98	0.1665
9:32833675:G:A	50	100	0.91	0.01489
9:32834232:C:T	50	100	0.96	0.06137
9:32834853:C:T	50	100	0.98	0.08878
9:32834924:G:T	50	100	0.94	0.3484
9:32835048:A:G	50	100	0.96	0.08805
9:32835096:G:C	50	100	0.96	0.06863
9:32836392:C:T	50	100	0.98	0.01997
9:32836637:C:G	50	100	0.95	0.08351
9:32836696:T:C	50	100	0.88	0.02669
9:32836914:A:G	50	100	0.89	0.02397
9:32837238:C:T	50	100	0.93	0.3488
9:32837354:T:C	49	100	0.9	0.01362
9:32837876:C:T	50	100	0.93	0.06863
9:32838765:G:T	50	100	0.96	0.03322
9:32839411:C:T	50	100	0.8	0.0158
9:32839461:G:A	50	100	0.92	0.05792
9:32839805:G:A	50	100	0.92	0.08642
9:32839967:C:T	50	100	0.86	0.0423
9:32840004:G:A	50	98	0.92	0.1129
9:32840443:C:A	50	100	0.86	0.04248
9:32840641:A:G	50	98	0.95	0.05646
9:32841097:T:C	50	100	0.86	0.04248
9:32841481:C:G	50	98	0.92	0.06699
9:32842935:T:A	50	100	0.78	0.02487
9:32843287:G:A	50	100	0.77	0.01634
9:32843600:T:G	50	100	0.82	0.03232
9:32844141:A:G	50	100	0.91	0.3301
9:32844571:T:C	50	100	1	0.01634
9:32845003:G:A	50	100	0.98	0.01634
9:32845832:T:A	50	100	0.99	0.04775
9:32846182:A:G	50	100	1	0.04793
9:32846688:T:A	50	100	0.99	0.07516
9:32846785:A:G	50	100	0.99	0.07534
9:32847041:A:G	50	100	1	0.04811
9:32847204:A:T	50	100	0.86	0.01271
9:32849017:A:G	50	100	1	0.04847
9:32849125:T:C	50	100	1	0.05338
9:32849415:T:C	50	98	0.91	0.4521
9:32849422:G:T	50	100	0.86	0.05138
9:32849444:C:T	50	100	0.88	0.02487
9:32849615:G:C	50	98	0.95	0.05646
9:32850340:T:G	50	100	1	0.04702
9:32850355:A:G	50	100	1	0.08479
9:32850508:G:A	50	100	1	0.0846
9:32850698:A:G	50	100	1	0.0846
9:32850714:C:T	50	100	1	0.0846
9:32850881:C:G	50	98	0.93	0.09096
9:32850973:G:A	50	100	1	0.02996
9:32851040:A:C	50	100	1	0.0846
9:32851428:A:T	50	100	0.99	0.08333
9:32851562:T:C	50	96	0.93	0.08097
9:32852227:T:C	50	100	1	0.02977
9:32852268:A:G	50	100	0.86	0.02487
9:32853107:A:G	50	98	0.92	0.08406
9:32853174:A:T	50	98	0.94	0.4577
9:32853285:T:C	50	100	0.99	0.08515
9:32853815:G:A	50	100	0.99	0.08515
9:32853920:A:T	50	100	0.99	0.07952
9:32854059:C:T	50	98	0.94	0.315
9:32854948:G:A	50	100	0.99	0.0797
9:32855162:T:G	50	100	0.88	0.02415
9:32855384:A:G	50	100	0.97	0.09041
9:32855758:C:T	50	96	0.92	0.4562
9:32856217:A:G	50	98	0.9	0.03286
9:32856548:C:T	50	96	0.93	0.2912
9:32856658:A:G	50	96	0.93	0.2919
9:32856683:C:T	50	96	0.93	0.2927
9:32856698:T:G	50	100	0.98	0.04557
9:32856758:G:C	50	100	0.99	0.02977
9:32856776:T:C	50	100	0.97	0.1875
9:32856975:G:A	50	100	0.97	0.1874
9:32857565:T:C	50	100	0.97	0.04539
9:32857803:T:C	50	94	0.87	0.3902
9:32858018:C:T	50	100	0.99	0.02542
9:32858053:T:C	50	100	0.81	0.02269
9:32858100:C:T	50	100	0.94	0.02614
9:32858127:C:T	50	100	0.88	0.01162
9:32858142:A:G	50	100	0.88	0.03776
9:32858182:G:A	50	100	0.9	0.01688
9:32858199:A:C	50	100	0.91	0.02505
9:32858265:C:A	50	98	0.9	0.02778
9:32858292:T:C	50	96	0.75	0.01561
9:32858430:G:A	50	96	0.9	0.04049
9:32858571:T:A	50	98	0.92	0.0374
9:32858728:T:C	50	100	0.98	0.02705
9:32858813:C:T	50	98	0.96	0.1734
9:32859069:G:A	50	100	0.78	0.01525
9:32859188:C:T	50	100	0.93	0.03468
9:32859236:T:C	50	96	0.91	0.2745
9:32859368:G:A	50	100	0.92	0.01852
9:32859899:A:G	50	100	0.98	0.2876
9:32859909:C:T	50	100	0.87	0.0256
9:32860086:T:C	50	100	0.98	0.1097
9:32860183:C:T	50	96	0.76	0.0167
9:32860256:C:T	50	100	0.83	0.01743
9:32860648:C:T	50	98	0.72	0.02687
9:32860651:G:A	50	98	0.73	0.0276
9:32860743:G:A	50	100	0.96	0.03704
9:32860762:T:C	50	100	1	0.01035
9:32861111:C:T	50	96	0.91	0.07008
9:32861372:C:T	50	100	0.99	0.1097
9:32861400:T:C	50	98	0.61	0.01452
9:32861994:T:C	50	100	1	0.2504
9:32862173:A:G	49	100	0.99	0.1095
9:32862429:C:A	50	98	0.98	0.4586
9:32862546:G:T	50	100	0.99	0.1304
9:32863531:A:C	50	100	0.95	0.01325
9:32863738:A:G	50	98	0.94	0.03922
9:32863841:C:T	50	100	1	0.01035
9:32863944:T:A	50	100	0.99	0.2455
9:32864247:C:A	50	100	0.98	0.459
9:32864471:A:G	50	98	0.89	0.07861
9:32864866:C:T	50	100	0.96	0.02614
9:32865019:C:T	50	100	0.99	0.1093
9:32865571:A:G	50	100	0.97	0.08061
9:32865599:C:T	50	100	0.99	0.3962
9:32865612:T:A	50	100	1	0.2642
9:32865680:G:T	50	98	0.81	0.03014
9:32865870:C:G	50	100	0.94	0.01434
9:32866255:T:C	50	100	1	0.2033
9:32866288:G:A	50	100	1	0.2642
9:32866458:G:A	50	100	0.98	0.07081
9:32866962:C:T	50	100	1	0.112
9:32867083:A:C	50	100	1	0.2647
9:32867205:A:G	50	100	0.98	0.2649
9:32867279:C:T	50	100	1	0.1975
9:32867312:A:G	50	100	1	0.2647
9:32867483:G:C	50	100	1	0.2645
9:32867611:A:T	50	100	0.99	0.1968
9:32867696:G:A	50	100	1	0.2645
9:32867717:T:A	50	100	0.99	0.1972
9:32867720:G:C	50	100	1	0.2645
9:32868017:C:T	50	100	1	0.2645
9:32868059:T:C	50	100	1	0.2645
9:32868142:G:A	50	100	1	0.01961
9:32868573:C:T	50	100	1	0.2647
9:32868748:T:C	50	100	1	0.2636
9:32869059:T:C	50	100	1	0.2643
9:32869259:T:G	50	100	1	0.2716
9:32869271:T:C	50	100	1	0.01779
9:32869643:G:A	50	100	0.97	0.0374
9:32870070:G:T	50	100	1	0.01779
9:32870290:G:A	50	100	1	0.2643
9:32870408:T:C	50	100	1	0.2645
9:32870506:T:A	50	100	0.89	0.02052
9:32870560:T:G	50	100	1	0.2647
9:32870630:G:A	50	100	0.99	0.3952
9:32870665:C:T	50	100	0.97	0.03667
9:32870791:G:T	50	100	1	0.4715
9:32870857:A:G	50	100	1	0.4626
9:32870934:G:A	50	100	1	0.4626
9:32871010:T:C	50	100	0.97	0.03649
9:32871033:T:A	50	100	1	0.2653
9:32871076:A:G	50	100	1	0.02469
9:32871190:A:G	50	100	1	0.2643
9:32871199:C:A	50	100	1	0.2643
9:32871213:C:A	50	100	1	0.1972
9:32871404:A:G	50	98	1	0.2671
9:32871475:C:T	50	98	0.81	0.1536
9:32871479:G:T	50	94	0.87	0.05428
9:32871495:A:G	50	96	0.9	0.386
9:32871594:C:T	50	100	1	0.1095
9:32871777:T:C	50	100	1	0.1966
9:32871793:C:A	50	100	1	0.1961
9:32872139:T:C	50	100	0.99	0.1596
9:32872357:G:C	50	98	0.95	0.01289
9:32872578:A:G	50	100	1	0.26
9:32872644:A:G	50	100	0.99	0.4579
9:32872859:G:A	50	100	0.89	0.01761
9:32873076:G:A	50	100	0.86	0.02469
9:32873257:C:T	50	100	0.89	0.01743
9:32873497:A:G	50	100	1	0.3292
9:32873510:G:A	50	100	1	0.01089
9:32873618:T:G	50	100	1	0.2404
9:32873874:G:A	50	100	1	0.2224
9:32873997:C:T	50	100	1	0.2222
9:32874507:C:T	50	100	0.96	0.01344
9:32874508:G:A	50	100	0.99	0.1058
9:32874605:A:C	50	100	1	0.2228
9:32874608:C:T	50	100	0.96	0.2235
9:32874620:C:T	50	100	1	0.2224
9:32874621:A:T	50	100	1	0.2224
9:32874873:C:T	50	100	1	0.2224
9:32875175:C:A	50	98	0.89	0.03177
9:32875219:T:A	50	100	1	0.2222
9:32875300:G:A	50	100	1	0.2228
9:32875355:G:A	50	100	1	0.1959
9:32875374:C:T	50	100	0.9	0.01761
9:32875476:C:T	50	100	1	0.2222
9:32875494:A:G	50	100	1	0.2222
9:32875608:C:T	50	94	0.96	0.1091
9:32875663:G:A	50	100	1	0.01253
9:32875835:C:T	50	100	1	0.1365
9:32876142:T:A	50	100	1	0.1365
9:32876251:C:T	50	100	1	0.2222
9:32876284:C:T	50	100	1	0.06536
9:32876285:G:A	50	100	1	0.1069
9:32876311:T:C	50	100	1	0.1365
9:32876378:C:T	50	100	1	0.1365
9:32876405:C:T	50	100	1	0.1189
9:32876462:G:A	50	100	1	0.1187
9:32876500:C:T	50	100	1	0.2222
9:32876675:G:A	50	98	0.9	0.01053
9:32876779:G:A	50	100	1	0.08134
9:32876816:T:C	50	100	0.99	0.1924
9:32876895:A:T	50	100	0.99	0.2222
9:32876934:C:T	50	96	0.93	0.08442
9:32877015:T:G	50	100	0.86	0.01924
9:32877362:A:G	50	100	1	0.08115
9:32877426:A:G	50	96	0.84	0.01707
9:32877491:T:C	50	100	0.99	0.2248
9:32877764:G:A	50	100	0.99	0.07952
9:32877791:C:T	50	100	0.99	0.2248
9:32878282:C:G	50	98	0.96	0.02687
9:32878406:A:T	50	100	0.95	0.01307
9:32878894:G:T	50	100	0.91	0.01961
9:32879017:C:G	50	100	0.96	0.02651
9:32879156:C:G	48	97.9	0.99	0.2471
9:32879287:G:A	50	100	1	0.2471
9:32879343:G:A	50	100	0.99	0.2471
9:32879599:T:C	50	100	1	0.2469
9:32879682:G:A	50	100	0.99	0.2692
9:32879745:T:A	50	100	1	0.2478
9:32879789:T:A	50	100	0.95	0.1712
9:32880112:C:T	50	100	0.99	0.08261
9:32880240:G:A	50	100	0.92	0.01779
9:32880325:T:C	50	100	0.95	0.1698
9:32880479:T:A	50	80	0.98	0.2509
9:32880570:G:A	50	100	0.99	0.2471
9:32880793:G:T	50	100	0.99	0.2471
9:32881456:G:A	50	100	0.95	0.1701
9:32881676:G:A	50	100	0.99	0.2473
9:32881754:C:G	50	92	0.96	0.1093
9:32881889:A:T	50	100	0.99	0.2328
9:32882098:C:T	50	98	0.9	0.01271
9:32882216:A:G	50	100	0.98	0.2324
9:32882403:C:G	50	100	0.99	0.356
9:32882595:A:T	50	100	0.97	0.01961
9:32882664:A:T	50	100	0.99	0.3744
9:32882737:G:T	50	100	0.99	0.3744
9:32882740:C:T	50	100	0.99	0.3749
9:32882847:G:T	50	98	1	0.3742
9:32882913:C:T	50	100	1	0.374
9:32882991:T:A	50	100	0.99	0.374
9:32883043:C:T	50	100	0.99	0.374
9:32883116:C:A	50	100	1	0.06373
9:32883220:G:C	50	100	0.99	0.374
9:32883223:T:C	50	100	0.99	0.374
9:32883740:C:T	50	98	0.86	0.02524
9:32883749:A:G	50	98	1	0.3735
9:32883776:C:A	50	98	1	0.3738
9:32883779:T:C	50	98	1	0.3738
9:32883946:C:T	50	100	0.98	0.171
9:32884256:C:A	50	100	0.99	0.415
9:32884317:C:G	50	98	0.99	0.4147
9:32884388:C:T	50	98	1	0.1416
9:32884517:C:G	50	98	0.99	0.4149
9:32884690:G:A	50	100	1	0.1396
9:32884734:G:A	50	98	1	0.1954
9:32884740:C:A	50	98	1	0.142
9:32884923:T:C	50	100	0.92	0.2062
9:32884931:C:T	50	100	0.94	0.486
9:32884985:C:T	50	100	0.99	0.4842
9:32885080:C:T	50	100	0.99	0.4847
9:32885335:G:A	50	100	0.97	0.02233
9:32885568:A:G	50	100	1	0.01362
9:32885635:G:A	50	96	0.98	0.4724
9:32886066:A:G	50	100	1	0.161
9:32886201:T:C	50	98	0.99	0.2752
9:32886361:T:G	50	98	0.98	0.1031
9:32886395:A:G	50	96	0.98	0.2756
9:32886433:A:G	50	100	1	0.02397
9:32886528:C:A	50	98	1	0.063
9:32886641:G:A	50	98	0.99	0.4475
9:32886719:T:C	50	100	0.99	0.1215
9:32886978:T:C	50	100	0.98	0.1721
9:32887047:C:T	50	100	1	0.02397
9:32887228:C:T	50	100	1	0.02397
9:32887277:C:G	50	100	1	0.02415
9:32887373:T:C	50	98	0.99	0.1883
9:32887493:A:T	50	100	1	0.02397
9:32887691:C:T	50	100	1	0.02397
9:32888010:C:T	50	100	0.99	0.02451
9:32888262:G:C	50	100	0.98	0.1721
9:32888318:G:T	50	100	1	0.02397
9:32888339:T:C	50	100	1	0.02397
9:32888364:C:T	50	100	1	0.02397
9:32888452:G:A	50	100	1	0.02397
9:32888522:T:C	50	100	0.99	0.1605
9:32888589:T:C	50	100	0.99	0.3733
9:32888606:G:A	50	100	1	0.1371
9:32888633:T:C	50	100	1	0.02415
9:32888811:G:A	50	100	1	0.02397
9:32888827:G:A	50	100	0.87	0.02397
9:32889033:C:T	50	100	1	0.02415
9:32889104:C:G	50	100	0.99	0.1605
9:32889120:C:T	50	100	1	0.02415
9:32889202:A:G	50	100	0.98	0.1721
9:32889383:A:G	50	100	1	0.02397
9:32889515:T:C	50	100	0.99	0.1603
9:32889519:A:G	50	100	0.99	0.1612
9:32889617:T:C	50	100	0.98	0.1721
9:32889661:A:C	50	100	1	0.3753
9:32889950:T:C	50	98	1	0.06627
9:32890162:G:A	50	100	1	0.3745
9:32890344:C:T	50	100	1	0.02378
9:32890350:G:A	50	100	1	0.3502
9:32890473:A:T	50	100	1	0.3745
9:32890590:G:A	50	100	1	0.3742
9:32890701:T:G	50	100	0.99	0.1897
9:32890720:A:G	50	100	1	0.02378
9:32890735:C:T	50	100	1	0.3504
9:32890817:T:C	50	100	1	0.3742
9:32890942:A:C	50	100	0.99	0.3522
9:32890987:C:T	50	98	0.76	0.02741
9:32891043:G:T	50	100	1	0.1394
9:32891358:A:G	50	100	1	0.3504
9:32891360:C:T	50	100	1	0.3526
9:32891499:T:C	50	100	1	0.3504
9:32891631:C:G	50	100	1	0.3508
9:32891632:A:G	50	100	1	0.3504
9:32891932:T:C	50	100	1	0.3504
9:32891948:C:G	50	100	1	0.3504
9:32892044:G:C	50	100	1	0.3504
9:32892079:G:A	50	100	0.96	0.03014
9:32892167:T:C	50	100	1	0.02378
9:32892275:C:G	43	100	0.98	0.1895
9:32892330:G:A	33	90.9	0.97	0.3782
9:32892364:G:A	31	87.1	0.93	0.3903
9:32892397:T:G	45	95.6	0.97	0.06282
9:32892417:T:C	21	85.7	0.92	0.3949
9:32892421:T:C	43	97.7	0.9	0.2059
9:32892461:C:T	50	98	1	0.02378
9:32892468:A:C	22	100	0.99	0.1601
9:32892597:G:A	50	98	1	0.06699
9:32892603:C:G	50	100	1	0.35
9:32892617:C:T	50	100	1	0.352
9:32892641:A:G	50	100	0.99	0.1712
9:32892650:C:G	50	100	1	0.02378
9:32893176:T:A	49	100	1	0.3499
9:32893304:C:T	50	100	0.99	0.1202
9:32893427:T:C	50	98	1	0.06463
9:32893442:A:T	50	100	0.99	0.1396
9:32893602:A:C	50	100	1	0.3499
9:32893630:T:C	50	100	0.99	0.1403
9:32893667:G:A	50	100	1	0.3499
9:32893757:A:T	50	100	0.99	0.171
9:32893998:C:T	50	100	1	0.3497
9:32893999:C:T	50	100	0.99	0.1707
9:32894068:G:A	50	100	1	0.3499
9:32894111:G:A	50	100	1	0.3497
9:32894123:C:A	50	100	1	0.3497
9:32894233:C:T	50	100	1	0.3522
9:32894407:C:T	50	100	1	0.3499
9:32894479:A:G	50	100	1	0.3497
9:32894557:T:C	50	100	1	0.3497
9:32894654:G:T	50	100	0.98	0.1625
9:32894767:G:A	50	100	1	0.3497
9:32894808:G:A	50	100	1	0.3499
9:32894814:C:G	50	100	0.99	0.1892
9:32894853:A:C	50	94	0.92	0.07771
9:32894923:A:G	50	100	0.99	0.1601
9:32895083:T:C	50	100	0.95	0.3509
9:32895162:A:G	50	100	1	0.3502
9:32895209:G:C	50	100	0.86	0.02324
9:32895212:C:G	50	100	0.99	0.1892
9:32895428:T:A	50	100	1	0.3499
9:32895542:C:A	50	100	1	0.3499
9:32895613:C:G	50	100	1	0.3497
9:32896104:G:T	50	100	1	0.35
9:32896154:A:T	50	100	0.99	0.3499
9:32896273:T:C	50	98	0.98	0.2066
9:32896284:T:C	50	100	0.99	0.3499
9:32896390:T:C	50	100	0.99	0.4098
9:32896481:C:T	50	100	0.99	0.3499
9:32896489:G:A	49	100	0.98	0.171
9:32896667:G:A	50	100	0.99	0.3499
9:32896774:C:A	50	100	0.99	0.3499
9:32896793:A:G	50	100	0.99	0.3499
9:32896854:A:G	50	100	0.99	0.3736
9:32896996:T:A	50	100	0.99	0.3499
9:32897012:G:A	50	100	1	0.02378
9:32897274:T:C	50	100	1	0.3742
9:32897278:G:A	50	100	0.87	0.01344
9:32897283:C:T	50	100	1	0.3499
9:32897294:G:T	50	100	1	0.3499
9:32897439:T:C	50	100	0.99	0.3451
9:32897592:A:G	50	100	1	0.3497
9:32897627:T:C	50	100	1	0.3497
9:32897640:A:G	50	100	0.99	0.1601
9:32897684:G:A	49	98	0.98	0.03704
9:32897762:A:G	50	100	1	0.3736
9:32897769:C:T	50	100	1	0.35
9:32897832:C:T	50	100	1	0.3499
9:32897852:C:G	50	100	1	0.3499
9:32898282:C:T	50	100	0.99	0.1393
9:32898283:T:G	50	100	1	0.35
9:32898526:T:C	50	100	1	0.35
9:32898529:G:C	50	100	0.99	0.1892
9:32898555:T:A	50	100	1	0.3499
9:32898594:G:A	50	100	0.99	0.1712
9:32898765:C:T	50	100	1	0.35
9:32898903:C:G	50	100	1	0.35
9:32899037:A:T	50	100	1	0.3502
9:32899081:C:G	50	100	1	0.3502
9:32899259:A:G	50	98	1	0.06391
9:32899371:C:G	50	100	1	0.3502
9:32899504:A:G	50	100	1	0.3502
9:32899553:C:A	50	100	1	0.374
9:32899610:A:C	50	100	0.95	0.03322
9:32899639:G:C	50	100	1	0.3502
9:32899741:T:C	50	100	0.99	0.4087
9:32899781:G:C	50	100	0.99	0.1206
9:32899809:G:A	50	100	0.99	0.1563
9:32899920:T:C	50	100	1	0.3502
9:32900018:A:G	50	100	1	0.3502
9:32900085:T:A	50	100	1	0.01344
9:32900130:G:A	50	100	1	0.3508
9:32900179:T:C	50	100	1	0.3502
9:32900307:A:T	50	100	1	0.3526
9:32900308:T:C	50	100	1	0.3522
9:32900377:T:C	50	100	1	0.35
9:32900479:T:C	50	100	1	0.374
9:32900610:T:C	46	84.8	0.98	0.3533
9:32901266:C:T	50	100	1	0.3531
9:32901293:G:A	50	100	0.97	0.3528
9:32901294:G:T	50	100	0.97	0.3524
9:32901416:A:G	49	100	1	0.3509
9:32901640:G:T	50	100	1	0.3522
9:32902010:C:T	50	100	1	0.3742
9:32902112:A:T	50	100	0.99	0.1707
9:32902116:C:T	50	100	1	0.3504
9:32902325:C:T	50	100	1	0.06572
9:32902402:G:A	50	100	1	0.3504
9:32902519:C:T	50	100	1	0.02378
9:32902700:C:T	50	100	1	0.3742
9:32902904:G:T	50	100	1	0.3511
9:32902974:C:T	50	100	1	0.3519
9:32903225:C:T	50	100	1	0.3506
9:32903234:C:T	50	100	1	0.3742
9:32903279:C:T	50	100	0.99	0.02378
9:32903331:C:T	50	100	1	0.3742
9:32903444:T:C	50	100	0.94	0.2108
9:32903697:T:C	50	100	0.95	0.2133
9:32903840:C:T	50	100	0.99	0.1914
9:32903841:A:C	50	100	1	0.03994
9:32903870:G:A	50	100	1	0.3909
9:32904293:A:G	50	100	0.91	0.03105
9:32904330:C:T	50	100	0.99	0.2151
9:32904359:A:G	50	100	1	0.3745
9:32904466:C:T	50	100	1	0.03994
9:32904470:C:T	50	100	0.99	0.376
9:32904720:C:T	50	100	0.99	0.1592
9:32904896:C:T	50	100	1	0.03994
9:32904922:C:G	50	100	1	0.3905
9:32904967:G:A	50	100	0.99	0.2052
9:32904968:G:C	50	100	1	0.3647
9:32905073:C:A	50	98	1	0.3644
9:32905296:C:T	50	100	1	0.3905
9:32905304:A:G	50	100	1	0.3905
9:32905377:G:C	50	100	1	0.3905
9:32905675:C:G	50	100	0.97	0.0236
9:32905901:C:G	50	100	0.99	0.3907
9:32906170:T:C	50	100	0.87	0.01289
9:32906192:T:C	50	100	0.88	0.01362
9:32906475:A:G	50	100	0.99	0.1854
9:32906477:A:G	50	100	0.99	0.1861
9:32906608:C:A	50	100	0.98	0.4185
9:32906648:A:G	50	100	0.98	0.4181
9:32906656:C:T	50	100	0.97	0.2215
9:32906668:C:T	50	100	0.98	0.1854
9:32906682:C:T	50	100	0.88	0.01362
9:32906744:G:A	50	100	0.98	0.4181
9:32906912:G:A	48	87.5	0.7	0.04303
9:32906971:T:C	50	100	0.97	0.171
9:32907166:C:T	50	100	0.98	0.2217
9:32907203:T:A	49	100	0.98	0.2208
9:32907234:C:T	50	98	0.98	0.1855
9:32907290:G:A	50	100	0.98	0.2222
9:32907330:G:A	50	100	0.97	0.4221
9:32907337:G:A	50	100	0.98	0.419
9:32907602:G:A	50	100	0.85	0.01779
9:32907610:A:G	50	100	0.96	0.2269
9:32907805:G:C	50	100	0.94	0.1512
9:32908422:T:C	50	100	0.93	0.3059
9:32908710:C:G	50	98	0.86	0.03867
9:32908740:C:T	50	98	0.93	0.2573
9:32908834:C:T	50	100	0.89	0.01924
9:32908891:G:A	50	98	0.93	0.2571
9:32908964:C:T	50	98	0.93	0.2573
9:32909080:G:C	50	100	0.95	0.02796
9:32909119:A:G	50	100	0.95	0.3676
9:32909261:G:A	50	100	0.97	0.08896
9:32909440:G:A	50	100	0.95	0.2838
9:32909507:C:G	50	94	0.93	0.2019
9:32909545:T:C	50	96	0.94	0.2498
9:32909598:G:A	50	98	0.89	0.1069
9:32909737:C:T	50	98	0.94	0.2498
9:32909853:A:G	50	98	0.96	0.3735
9:32909868:G:T	50	100	0.94	0.3646
9:32910034:A:C	50	100	0.92	0.3558
9:32910184:C:T	50	98	0.93	0.2427
9:32910294:G:A	50	100	0.93	0.08914
9:32910487:G:C	50	100	0.79	0.0118
9:32910792:C:T	50	100	0.94	0.04121
9:32910816:A:G	50	96	0.86	0.0837
9:32911058:G:C	50	100	0.93	0.01362
9:32911172:T:C	50	100	0.91	0.0866
9:32911252:C:T	48	93.8	0.89	0.1944
9:32911253:G:A	50	100	0.88	0.01017
9:32911526:T:C	50	98	0.88	0.1031
9:32911597:G:A	50	100	0.86	0.04847
9:32912347:C:T	50	98	0.91	0.3368
9:32912354:C:T	50	98	0.87	0.07208
9:32912423:T:C	50	100	0.81	0.01979
9:32912437:G:A	50	100	0.94	0.03522
9:32912451:C:T	50	100	0.92	0.08842
9:32912888:A:C	50	98	0.6	0.01507
9:32912890:C:A	50	98	0.77	0.01471
9:32912896:C:A	50	100	0.9	0.0354
9:32913190:T:C	50	100	0.84	0.01107
9:32913397:C:T	50	100	0.91	0.2958
9:32913749:A:T	50	100	0.92	0.06373
9:32914002:C:A	50	100	0.95	0.03686
9:32914478:C:T	50	100	0.86	0.05356
9:32914591:C:T	50	100	0.92	0.3041
9:32914909:A:T	50	100	0.9	0.03613
9:32915238:T:C	50	100	0.85	0.01779
9:32915408:G:A	50	100	0.83	0.01089
9:32916578:A:T	50	100	0.95	0.02215
9:32916869:T:A	50	100	0.93	0.06681
9:32917068:C:T	50	100	0.9	0.02633
9:32917333:C:T	50	100	0.98	0.01997
9:32917413:G:C	50	100	0.92	0.03286
9:32917430:G:A	50	100	0.92	0.2206
9:32917948:T:G	50	100	0.93	0.02106
9:32918160:T:C	50	100	0.93	0.06627
9:32918299:T:C	50	100	0.96	0.02106
9:32918310:T:C	50	100	0.93	0.02251
9:32918316:C:T	50	100	0.97	0.03286
9:32918500:T:C	50	100	0.97	0.03413
9:32918582:C:T	50	100	0.96	0.02106
9:32918734:T:C	50	100	0.64	0.02832
9:32918824:G:T	50	100	0.9	0.1627
9:32919279:T:C	49	98	0.94	0.4867
9:32919305:T:A	49	100	0.96	0.01017
9:32919320:G:A	49	100	0.97	0.01017
9:32919436:G:A	50	100	0.76	0.01307
9:32919443:C:T	50	100	0.95	0.02578
9:32919630:G:C	50	100	0.95	0.05828
9:32920048:T:C	50	100	0.96	0.474
9:32920333:G:A	50	100	0.93	0.1086
9:32920416:T:C	50	100	0.97	0.2111
9:32920546:G:C	50	100	0.97	0.476
9:32920664:G:C	50	100	0.96	0.4704
9:32920834:C:T	50	100	0.86	0.05556
9:32921178:C:T	50	100	0.97	0.2108
9:32921278:G:A	50	98	0.97	0.211
9:32921689:C:T	50	100	0.67	0.0207
9:32921930:T:G	50	100	0.96	0.4188
9:32922261:T:C	50	100	0.96	0.486
9:32922659:A:G	50	100	0.96	0.4737
9:32922758:T:C	50	100	0.96	0.309
9:32923014:G:A	50	100	0.94	0.1151
9:32923134:C:T	50	100	0.95	0.4737
9:32923238:C:T	50	96	0.82	0.0423
9:32923327:A:G	50	100	0.92	0.02033
9:32923484:T:G	50	100	0.96	0.2725
9:32923968:T:G	50	100	0.91	0.08043
9:32923971:C:T	50	100	0.91	0.08043
9:32924209:C:T	50	100	0.95	0.01416
9:32925000:G:T	50	100	0.94	0.2246
9:32925121:T:C	50	100	0.93	0.01634
9:32925160:A:G	50	100	0.93	0.0167
9:32925507:A:G	50	100	0.94	0.4537
9:32925918:C:T	50	98	0.95	0.4651
9:32926393:C:T	50	100	0.93	0.01743
9:32926626:A:G	50	100	0.96	0.01017
9:32926772:A:G	50	100	0.94	0.2843
9:32926957:C:A	50	100	0.93	0.01725
9:32927090:A:G	50	100	0.93	0.01725
9:32927405:T:A	50	98	0.95	0.05065
9:32927553:T:C	50	98	0.9	0.09659
9:32927572:A:G	50	100	0.94	0.02669
9:32927592:G:T	50	100	0.95	0.2077
9:32927624:A:C	50	100	0.91	0.05029
9:32927796:T:A	42	83.3	0.73	0.05719
9:32927839:A:G	50	100	0.93	0.01707
9:32927958:G:A	50	98	0.94	0.463
9:32928008:T:A	50	100	0.94	0.2081
9:32928217:G:A	50	98	0.92	0.1741
9:32928810:A:G	50	100	0.92	0.3437
9:32928859:A:T	50	100	0.9	0.0167
9:32928865:C:T	50	100	0.93	0.2498
9:32928887:T:A	50	100	0.79	0.01126
9:32929110:T:C	50	100	0.89	0.02179
9:32929183:G:A	50	100	0.92	0.02033
9:32929438:G:C	50	100	0.9	0.378
9:32929901:A:G	50	100	0.87	0.03686
9:32930068:C:T	50	100	0.76	0.01507
9:32930290:T:C	50	98	0.89	0.3949
9:32930329:G:A	50	98	0.92	0.2544
9:32930632:G:T	50	98	0.86	0.3849
9:32930674:G:A	50	98	0.9	0.2965
9:32930730:C:T	50	100	0.87	0.04139
9:32930807:T:C	50	100	0.77	0.05011
9:32930818:T:C	50	96	0.86	0.3517
9:32931110:A:G	50	88	0.72	0.1147
9:32931603:G:A	50	88	0.66	0.1966
9:32931617:A:T	50	100	0.65	0.06754
9:32931623:G:A	50	94	0.76	0.06609
9:32931886:C:A	50	100	0.86	0.02233
9:32932006:G:A	50	100	0.8	0.03794
9:32932196:C:T	50	98	0.89	0.2898
9:32932312:A:C	50	94	0.91	0.159
9:32932350:T:C	50	100	0.9	0.0118
9:32932420:T:C	50	98	0.91	0.09568
9:32933119:C:T	50	100	0.95	0.01434
9:32933263:A:G	50	100	0.94	0.0187
9:32933494:C:T	50	98	0.95	0.2485
9:32934089:G:A	50	100	0.93	0.07789
9:32934619:A:C	50	100	0.97	0.4724
9:32934764:G:A	50	100	0.94	0.08787
9:32934866:C:T	50	100	1	0.01271
9:32935085:T:C	50	100	0.97	0.0492
9:32935635:T:C	50	100	0.97	0.04012
9:32936041:T:A	50	100	0.98	0.4628
9:32936303:C:T	50	100	1	0.05519
9:32936375:G:A	50	100	0.98	0.01416
9:32936384:C:G	50	100	0.98	0.04938
9:32936429:A:C	50	100	0.99	0.02015
9:32936831:A:T	50	100	0.98	0.01416
9:32937635:T:A	50	100	1	0.05519
9:32937638:C:A	50	100	1	0.05519
9:32937676:T:A	50	100	0.97	0.06627
9:32938018:A:C	50	100	0.96	0.0659
9:32938188:T:C	50	100	1	0.03958
9:32938219:C:T	50	100	1	0.05519
9:32938475:C:A	50	86	0.86	0.2055
9:32938477:C:A	49	98	0.96	0.1485
9:32938585:A:G	50	100	1	0.03976
9:32938695:T:C	50	100	0.98	0.1881
9:32938817:T:C	50	100	1	0.05519
9:32938861:T:C	50	100	0.98	0.4631
9:32939010:C:T	50	100	1	0.05519
9:32939074:A:G	50	100	0.98	0.0492
9:32939626:A:G	50	100	0.98	0.0492
9:32939760:G:A	50	100	0.98	0.2273
9:32939895:T:C	50	100	0.94	0.05955
9:32940064:T:C	50	100	0.98	0.05937
9:32940250:G:A	50	100	0.98	0.05919
9:32940298:C:T	50	100	1	0.03958
9:32940333:A:C	50	98	0.9	0.02687
9:32940502:A:G	50	100	0.98	0.05955
9:32941784:C:A	50	100	1	0.05519
9:32942047:G:A	50	100	0.98	0.0463
9:32942054:G:A	50	100	1	0.05519
9:32942228:C:T	50	98	1	0.03958
9:32942288:G:T	50	96	0.88	0.02996
9:32942379:G:C	50	100	0.97	0.01416
9:32942644:A:G	50	100	0.99	0.07534
9:32943048:C:T	50	100	1	0.05901
9:32943091:A:G	50	100	1	0.03976
9:32943224:G:A	50	100	0.98	0.1993
9:32944103:T:G	50	100	1	0.03976
9:32944941:C:T	50	100	1	0.01888
9:32945428:G:A	50	96	0.81	0.01888
9:32945609:T:A	50	100	1	0.06082
9:32945738:T:C	50	100	0.99	0.1934
9:32945941:T:C	50	100	1	0.04793
9:32946355:A:G	50	100	1	0.01816
9:32946528:C:T	50	100	0.92	0.01489
9:32946854:G:C	50	100	0.99	0.06427
9:32946933:A:G	50	98	0.93	0.02614
9:32947080:C:T	50	100	1	0.03976
9:32947121:C:T	50	100	1	0.03976
9:32947841:G:A	50	100	0.97	0.3617
9:32948056:C:T	50	100	0.98	0.03885
9:32948138:T:C	50	100	0.98	0.08824
9:32948248:G:T	50	100	0.98	0.04793
9:32948340:C:T	50	100	0.98	0.03903
9:32948482:C:T	50	100	1	0.01253
9:32948884:C:G	50	100	1	0.03994
9:32949220:G:C	50	100	0.99	0.06155
9:32949260:T:C	50	100	0.97	0.04031
9:32950061:A:C	50	100	0.89	0.02633
9:32950197:A:C	50	100	1	0.03976
9:32950802:G:A	50	100	1	0.03976
9:32950893:T:A	50	100	0.99	0.4588
9:32951514:A:G	50	100	1	0.03976
9:32951734:G:A	50	100	1	0.1184
9:32952154:C:T	50	100	1	0.03976
9:32953043:T:C	49	98	0.91	0.1202
9:32953231:C:T	50	100	0.96	0.01289
9:32953348:T:C	50	100	0.88	0.01561
9:32953624:A:G	50	100	1	0.03976
9:32953680:G:A	50	100	1	0.03976
9:32954682:G:A	50	100	0.99	0.1743
9:32955478:T:G	50	100	1	0.04775
9:32956231:C:T	50	100	1	0.1198
9:32956780:T:C	50	100	0.99	0.1788
9:32956915:G:C	50	100	1	0.05537
9:32956963:T:A	50	100	1	0.04793
9:32957145:T:C	50	100	0.96	0.06373
9:32957355:A:G	50	100	1	0.05556
9:32957446:T:C	50	100	1	0.05556
9:32958094:T:G	50	100	0.99	0.4533
9:32958425:C:G	50	100	0.99	0.07208
9:32958558:C:T	50	100	1	0.1198
9:32958986:C:T	50	100	1	0.4528
9:32959139:G:A	50	100	1	0.03976
9:32959180:G:A	50	100	1	0.1198
9:32959208:T:C	50	100	1	0.1198
9:32960850:G:A	50	100	0.99	0.08824
9:32960976:G:A	50	100	1	0.05501
9:32961110:T:C	50	92	0.99	0.3597
9:32961189:T:C	50	100	0.99	0.061
9:32961414:C:T	50	100	1	0.03994
9:32961798:A:G	49	98	0.99	0.179
9:32961800:T:C	49	98	0.99	0.1788
9:32961897:T:A	50	100	1	0.1196
9:32963282:C:T	50	98	1	0.1187
9:32963905:G:T	50	100	1	0.04775
9:32963986:G:A	50	100	1	0.05519
9:32964079:C:T	50	94	0.99	0.472
9:32964336:A:G	50	100	1	0.06028
9:32964772:A:G	50	100	1	0.05519
9:32964890:G:A	50	100	1	0.1187
9:32965004:T:G	50	100	1	0.0187
9:32965209:T:A	50	100	0.99	0.2213
9:32965260:C:T	50	100	1	0.03976
9:32965261:C:G	50	100	1	0.04267
9:32965384:A:G	50	100	1	0.06028
9:32965491:T:A	50	100	1	0.03976
9:32965599:T:A	50	100	1	0.06028
9:32965872:T:C	50	100	1	0.0679
9:32965873:G:A	50	100	1	0.04267
9:32966142:T:C	50	96	0.96	0.1596
9:32966630:A:T	50	100	1	0.05519
9:32967269:G:C	50	100	1	0.1187
9:32967633:A:G	50	100	1	0.04267
9:32968850:A:G	50	100	1	0.05537
9:32968981:G:A	50	100	0.97	0.01598
9:32968985:T:C	50	100	1	0.05519
9:32969106:A:T	50	100	0.99	0.09132
9:32969306:C:T	50	100	1	0.04267
9:32969862:T:A	49	95.9	0.93	0.0561
9:32970088:A:G	50	100	1	0.05628
9:32970145:G:T	50	100	1	0.05065
9:32970520:C:T	50	100	1	0.1187
9:32971587:T:G	50	100	1	0.05519
9:32971655:C:T	50	100	1	0.04285
9:32971800:G:C	50	100	1	0.06046
9:32973779:C:T	50	100	1	0.1743
9:32974374:C:T	50	100	0.94	0.02669
9:32974887:C:T	50	100	1	0.1195
9:32975212:A:G	50	100	0.99	0.3571
9:32976296:C:T	50	100	1	0.05501
9:32976522:C:T	50	100	1	0.1013
9:32977408:G:T	50	98	0.96	0.07226
9:32977855:G:T	50	100	1	0.04049
9:32978223:C:G	50	100	1	0.05519
9:32978642:A:C	50	100	1	0.1013
9:32978808:C:T	50	100	1	0.2053
9:32979254:C:T	50	100	1	0.05519
9:32979451:T:A	50	100	1	0.1788
9:32979541:G:A	50	100	1	0.03976
9:32979871:A:G	50	100	1	0.03976
9:32979986:A:G	50	100	1	0.03976
9:32980422:C:T	50	100	0.98	0.03794
9:32980562:T:C	50	100	1	0.04775
9:32981423:T:C	50	100	1	0.01634
9:32981672:A:G	50	100	1	0.01634
9:32981927:T:C	50	100	1	0.03994
9:32982255:C:G	50	100	0.99	0.1015
9:32982450:T:C	50	100	1	0.3431
9:32982689:C:T	50	100	1	0.3517
9:32982740:C:T	50	100	1	0.06118
9:32982781:T:C	50	100	1	0.01852
9:32983373:G:C	50	100	0.99	0.3796
9:32983444:A:G	50	100	1	0.1175
9:32983445:A:C	50	100	1	0.1175
9:32983837:T:G	50	100	1	0.05519
9:32984074:T:C	50	100	0.96	0.06427
9:32984393:A:G	50	100	1	0.283
9:32985275:A:G	50	100	1	0.03976
9:32985335:T:G	49	75.5	0.96	0.3635
9:32985395:T:C	50	100	1	0.05628
9:32985648:A:C	50	100	1	0.03976
9:32985941:T:G	50	100	1	0.03976
9:32986250:T:C	50	100	1	0.2825
9:32986407:T:G	50	100	1	0.2905
9:32987015:G:A	50	100	1	0.05519
9:32987025:C:A	50	100	1	0.03976
9:32987288:G:A	50	96	0.88	0.04993
9:32987297:T:C	50	100	0.96	0.03976
9:32987453:G:A	50	100	1	0.1743
9:32988187:C:T	50	100	1	0.03976
9:32988343:C:A	50	100	1	0.09132
9:32988457:G:A	50	100	1	0.04012
9:32988689:A:G	39	87.2	0.79	0.1434
9:32988716:T:C	44	100	1	0.04031
9:32989006:T:C	50	100	1	0.04049
9:32989550:C:T	50	100	1	0.05537
9:32990134:T:C	50	100	0.99	0.1737
9:32990212:C:T	50	100	1	0.03976
9:32990234:A:G	50	98	0.99	0.2883
9:32990283:C:T	50	100	1	0.03976
9:32990730:T:C	50	100	1	0.03976
9:32990834:T:C	50	100	1	0.03976
9:32990948:C:A	50	100	1	0.01598
9:32991447:C:T	50	100	1	0.04793
9:32991758:T:C	50	100	1	0.03976
9:32992196:A:G	50	100	1	0.04031
9:32992665:T:G	50	100	1	0.03976
9:32993275:A:G	50	100	0.98	0.06681
9:32993822:A:G	49	100	0.99	0.3206
9:32993885:C:T	50	100	1	0.03976
9:32994026:A:G	50	100	1	0.03976
9:32994369:C:G	50	100	0.99	0.03976
9:32994370:T:G	50	100	1	0.03976
9:32994502:T:G	50	100	0.99	0.4377
9:32994686:T:C	50	100	1	0.03976
9:32995447:T:C	50	100	0.99	0.1828
9:32995714:A:C	50	100	1	0.04103
9:32995938:T:C	50	100	1	0.04938
9:32996372:C:T	50	100	1	0.4526
9:32996694:T:C	50	100	1	0.03976
9:32997152:T:A	50	100	1	0.1743
9:32997379:G:A	50	100	1	0.04031
9:32998239:G:C	50	100	0.99	0.3796
9:32998714:G:C	50	100	1	0.3036
9:32998858:A:G	50	100	0.98	0.04031
9:32999089:C:T	50	100	1	0.03976
9:32999421:C:G	50	100	1	0.2889
9:32999926:C:G	50	100	0.95	0.03976
9:32999971:T:C	50	100	0.99	0.0915
9:33000369:G:A	50	100	1	0.09132
9:33000452:C:G	50	100	1	0.03976
9:33000591:T:C	50	100	1	0.03976
9:33000640:A:G	50	98	0.98	0.03958
9:33000643:A:G	50	100	0.99	0.05646
9:33000845:C:T	48	91.7	0.82	0.03667
9:33000917:A:G	50	98	1	0.03976
9:33001069:A:C	50	100	1	0.03976
9:33001443:G:A	50	100	0.99	0.1011
9:33001450:G:C	50	100	1	0.03976
9:33001451:C:A	50	100	0.99	0.3794
9:33001667:G:A	50	100	1	0.03976
9:33001715:C:G	50	100	1	0.03976
9:33001741:C:T	50	100	1	0.03976
9:33002058:C:G	50	100	1	0.03976
9:33002338:G:C	50	100	1	0.03976
9:33002916:A:T	50	100	1	0.03976
9:33003021:A:G	50	100	1	0.03976
9:33003304:T:C	50	100	1	0.03994
9:33003449:C:G	50	100	1	0.04012
9:33003479:A:G	50	100	1	0.04049
9:33003548:C:T	50	100	0.84	0.03431
9:33003557:G:A	50	100	1	0.03994
9:33003672:C:T	50	100	1	0.03994
9:33004207:G:A	50	100	1	0.03994
9:33004341:T:C	50	100	1	0.2409
9:33004377:C:A	50	100	1	0.2889
9:33004399:C:T	50	100	1	0.03994
9:33004419:C:T	50	100	1	0.2963
9:33004497:C:T	50	100	1	0.04049
9:33004629:C:A	50	98	1	0.03994
9:33004655:T:C	50	98	1	0.03994
9:33004694:G:A	50	100	1	0.04012
9:33004857:A:G	50	100	1	0.04049
9:33004944:G:T	50	100	1	0.03994
9:33005251:G:T	50	100	1	0.03994
9:33005767:G:C	50	100	1	0.04012
9:33006027:T:A	50	100	0.99	0.01416
9:33006266:T:A	50	100	1	0.04012
9:33006281:T:A	50	100	1	0.04012
9:33006288:T:A	50	100	1	0.05592
9:33006676:T:C	50	100	1	0.04031
9:33006767:G:A	49	100	0.98	0.04248
9:33006797:G:A	50	100	1	0.03994
9:33006949:T:A	50	96	1	0.1786
9:33006950:A:G	50	94	1	0.1786
9:33006996:T:C	49	98	1	0.03994
9:33007208:C:G	50	100	1	0.03994
9:33007261:G:C	50	100	1	0.03994
9:33007413:T:C	50	100	1	0.1008
9:33007421:G:A	50	100	1	0.03994
9:33007448:A:G	50	100	1	0.03994
9:33007477:T:C	50	100	1	0.0915
9:33007769:A:T	48	100	1	0.05574
9:33007849:C:T	50	100	1	0.03994
9:33007929:T:A	50	100	0.97	0.03994
9:33007969:A:G	50	100	1	0.03994
9:33008058:G:A	50	100	1	0.03994
9:33008418:T:A	50	98	0.94	0.04012
9:33008447:C:G	50	100	1	0.03994
9:33008628:T:G	50	100	1	0.03994
9:33008772:G:T	50	100	1	0.03994
9:33009025:A:G	50	100	1	0.08842
9:33009029:T:G	50	100	1	0.05483
9:33009697:T:C	50	100	0.98	0.03976
9:33009726:C:T	50	100	1	0.2426
9:33009727:C:T	50	100	1	0.2426
9:33009779:T:C	50	100	1	0.03976
9:33009857:T:C	50	100	1	0.2979
9:33009881:A:G	50	100	1	0.03976
9:33010173:G:A	50	100	1	0.05519
9:33010228:C:G	50	100	1	0.03976
9:33010339:C:T	50	100	1	0.0374
9:33010446:G:A	50	100	1	0.2702
9:33010552:C:T	50	100	1	0.305
9:33010678:C:T	50	100	1	0.03976
9:33010712:C:T	50	100	1	0.04049
9:33010893:A:G	50	100	1	0.03994
9:33011264:G:A	50	100	1	0.03976
9:33011413:G:A	50	100	0.94	0.03976
9:33011433:G:A	50	100	1	0.03976
9:33011565:A:G	50	100	1	0.03976
9:33011726:G:A	50	100	1	0.03976
9:33011805:G:C	50	100	1	0.03976
9:33011999:C:T	50	100	1	0.03994
9:33012297:A:T	50	100	1	0.05628
9:33012384:C:A	50	100	1	0.3613
9:33012406:C:G	50	100	1	0.03958
9:33012467:C:T	50	100	1	0.4208
9:33012527:G:T	50	100	1	0.03994
9:33012688:G:A	50	100	1	0.01598
9:33012804:C:T	50	100	0.98	0.02669
9:33012835:G:A	50	100	1	0.03976
9:33012864:C:T	50	100	1	0.03976
9:33013031:T:G	50	100	1	0.05519
9:33013140:T:C	50	100	1	0.03976
9:33013169:G:A	50	100	1	0.03976
9:33013180:T:C	50	100	1	0.03976
9:33013463:T:G	50	100	1	0.03976
9:33013634:A:G	50	100	0.99	0.04049
9:33013668:A:G	50	100	1	0.0915
9:33013786:G:A	50	100	1	0.04049
9:33013807:A:C	50	100	1	0.03976
9:33013945:G:C	50	100	1	0.2985
9:33013949:A:C	50	100	1	0.03976
9:33013964:G:A	50	100	1	0.4539
9:33014167:G:A	50	100	0.99	0.03922
9:33014328:T:A	49	100	1	0.185
9:33014398:T:C	50	100	1	0.03976
9:33014580:T:C	49	100	0.99	0.03958
9:33014633:G:A	49	98	1	0.0443
9:33014687:T:C	49	98	1	0.03976
9:33015016:G:A	50	100	1	0.03976
9:33015055:C:A	50	100	1	0.03976
9:33015296:C:T	50	100	1	0.03976
9:33015306:A:G	50	100	1	0.03976
9:33015503:C:T	50	100	0.98	0.03994
9:33015520:T:C	50	100	1	0.03976
9:33015848:C:T	50	100	1	0.04067
9:33016052:T:A	50	100	1	0.03976
9:33016418:T:C	50	100	0.92	0.01216
9:33016691:T:A	50	100	1	0.03976
9:33017113:C:T	50	100	1	0.03976
9:33017140:G:A	50	100	1	0.4537
9:33017141:T:C	50	100	0.99	0.03922
9:33017383:T:C	50	100	1	0.4207
9:33017485:G:T	50	100	1	0.03976
9:33017532:T:C	50	100	1	0.04793
9:33017721:G:A	50	100	1	0.01961
9:33017764:T:C	50	100	1	0.03994
9:33017800:G:T	50	98	1	0.03994
9:33017816:T:C	50	100	1	0.03994
9:33018166:G:T	50	100	1	0.03994
9:33018192:C:A	50	100	1	0.03994
9:33018362:T:G	50	100	0.99	0.04067
9:33018425:A:G	50	100	0.99	0.4537
9:33018461:G:A	50	100	1	0.03994
9:33018499:C:T	50	100	1	0.01598
9:33018529:T:C	49	100	1	0.05519
9:33018651:A:G	50	98	1	0.04012
9:33018842:G:C	50	100	1	0.03994
9:33018974:T:C	50	100	0.99	0.1093
9:33019360:G:A	50	100	1	0.03994
9:33019437:C:T	50	100	1	0.04049
9:33019496:G:A	50	100	1	0.03994
9:33019624:C:A	50	100	1	0.03994
9:33019794:A:G	50	100	1	0.03994
9:33020068:C:T	50	100	1	0.03994
9:33020106:G:A	50	100	1	0.03994
9:33020154:T:C	50	100	1	0.03994
9:33020223:C:T	50	100	1	0.03994
9:33020287:G:C	50	100	1	0.03994
9:33020360:T:C	50	100	1	0.03994
9:33020362:A:G	50	100	1	0.03994
9:33020401:G:A	50	100	1	0.04012
9:33020814:T:C	50	100	1	0.03994
9:33020901:G:A	50	100	1	0.03994
9:33020917:G:A	50	100	1	0.05519
9:33021447:A:T	50	100	0.98	0.04466
9:33021586:A:G	50	100	1	0.03976
9:33021947:A:C	50	100	1	0.03976
9:33021978:A:G	49	100	0.99	0.1737
9:33022001:C:T	50	100	0.99	0.03794
9:33022002:C:G	50	98	1	0.38
9:33022136:G:A	50	100	0.77	0.02233
9:33022168:C:T	50	100	1	0.03976
9:33022242:A:G	50	100	1	0.05519
9:33022600:G:A	50	98	0.84	0.0138
9:33023217:T:C	50	100	1	0.05519
9:33023519:G:A	50	100	1	0.1002
9:33023650:T:C	50	100	1	0.09168
9:33023835:T:C	50	100	1	0.1091
9:33023888:T:C	50	100	1	0.04775
9:33024631:G:A	50	100	1	0.1741
9:33024643:C:G	50	100	1	0.0443
9:33024705:T:G	50	100	0.99	0.03922
9:33024861:A:G	37	89.2	0.63	0.02505
9:33024919:G:A	50	100	1	0.238
9:33024934:T:C	50	98	1	0.03976
9:33024960:C:G	49	100	1	0.2977
9:33025031:G:A	50	100	0.93	0.02324
9:33025115:A:C	50	98	0.97	0.315
9:33025253:G:C	50	100	1	0.4533
9:33025326:C:T	50	100	1	0.09241
9:33025420:G:C	50	100	1	0.1817
9:33025505:G:A	50	96	0.97	0.1627
9:33025599:C:T	50	100	1	0.03994
9:33025703:G:C	50	98	0.94	0.06645
9:33026044:A:G	50	100	0.97	0.04176
9:33026123:G:A	50	100	1	0.04775
9:33026574:T:C	50	100	1	0.3793
9:33026619:G:T	50	100	0.81	0.02124
9:33026640:G:A	50	100	1	0.3048
9:33027066:T:C	50	100	1	0.01598
9:33027144:T:C	50	100	0.97	0.03976
9:33027150:G:A	50	100	1	0.05519
9:33027751:G:A	50	100	0.93	0.02306
9:33027777:G:A	50	100	1	0.03976
9:33027857:C:A	50	100	1	0.04012
9:33028258:C:G	50	100	0.98	0.0394
9:33028500:T:G	50	100	1	0.09223
9:33028501:G:T	50	100	1	0.08914
9:33028539:A:G	50	100	1	0.03976
9:33028979:C:T	50	100	1	0.03976
9:33029006:T:A	50	98	0.91	0.03794
9:33029017:C:T	50	100	1	0.2979
9:33029042:C:T	50	98	1	0.04775
9:33029083:C:G	50	100	0.99	0.01198
9:33029470:G:C	50	100	1	0.25
9:33029629:A:G	50	100	0.8	0.01652
9:33030089:T:C	50	100	1	0.04049
9:33030168:A:G	50	100	1	0.03994
9:33030176:A:T	50	96	0.91	0.02451
9:33030887:A:G	50	100	1	0.03994
9:33031085:G:T	50	100	1	0.03994
9:33031140:G:A	50	100	1	0.25
9:33031171:A:C	50	100	1	0.03994
9:33031405:A:G	50	100	0.99	0.04448
9:33031432:G:T	50	100	1	0.2979
9:33031781:A:G	50	100	1	0.03994
9:33031826:T:C	50	96	0.9	0.02433
9:33032318:A:C	50	100	1	0.04049
9:33032794:A:G	50	100	0.98	0.03577
9:33032835:A:G	50	98	1	0.2456
9:33033038:A:T	50	100	1	0.01598
9:33033040:C:T	50	100	1	0.01598
9:33033183:C:G	50	100	0.99	0.01198
9:33033569:G:A	50	100	1	0.05973
9:33033760:A:G	50	100	1	0.1091
9:33034053:A:G	50	100	1	0.25
9:33034454:T:C	50	100	0.99	0.05628
9:33034482:T:C	50	100	1	0.04049
9:33034667:T:C	50	98	0.93	0.1111
9:33035116:A:G	50	100	1	0.2979
9:33035248:A:G	50	100	1	0.2979
9:33035301:G:A	50	100	1	0.03994
9:33035478:A:T	50	100	0.98	0.03976
9:33035568:C:T	50	100	1	0.25
9:33036025:T:C	50	100	1	0.04012
9:33036268:T:G	50	98	1	0.03994
9:33036278:C:T	50	86	0.99	0.05664
9:33036552:A:G	50	100	0.99	0.1741
9:33036713:A:G	50	100	1	0.04049
9:33036719:C:G	50	100	1	0.03994
9:33036813:C:A	50	100	0.98	0.01416
9:33036930:C:A	50	96	0.92	0.02088
9:33036983:C:G	50	100	0.98	0.0394
9:33037317:C:A	50	94	0.9	0.1968
9:33037321:A:C	50	100	0.9	0.03976
9:33037322:A:C	50	98	0.91	0.04103
9:33037351:T:A	50	100	0.99	0.2979
9:33037352:C:A	50	98	0.99	0.2979
9:33037448:A:G	50	100	1	0.04049
9:33038051:G:C	50	100	1	0.2979
9:33039026:T:A	50	100	0.99	0.2896
9:33039548:C:T	44	75	0.97	0.2898
9:33040194:C:T	50	100	1	0.1741
9:33040224:G:A	50	100	1	0.05537
9:33040980:C:G	50	98	0.65	0.01216
9:33041534:A:G	50	100	1	0.2979
9:33042564:C:A	50	100	1	0.2903
9:33042617:C:T	50	100	1	0.05519
9:33043129:G:A	50	100	0.92	0.02832
9:33043356:A:G	50	100	1	0.1741
9:33043720:G:A	50	100	1	0.05519
9:33044518:G:C	50	100	1	0.0935
9:33045149:A:G	50	100	1	0.4552
9:33045163:C:T	50	100	1	0.2899
9:33045278:G:C	50	100	1	0.2899
9:33045666:A:G	50	100	1	0.2979
9:33045812:T:C	50	100	1	0.2896
9:33046971:G:C	50	100	1	0.1741
9:33047400:T:C	50	100	1	0.4564
9:33047912:C:T	50	100	1	0.305
9:33048282:A:C	50	100	1	0.04085
9:33048534:A:C	50	100	0.98	0.06282
9:33048586:T:C	50	98	0.96	0.07062
9:33048651:G:A	50	100	0.89	0.01906
9:33048787:T:C	50	100	0.71	0.01216
9:33049603:A:C	50	100	1	0.2567
9:33050344:A:G	50	100	1	0.03976
9:33050345:T:C	50	100	1	0.1004
9:33050719:G:A	50	100	0.99	0.1741
9:33050755:G:T	50	100	1	0.03976
9:33050759:G:A	50	100	1	0.03976
9:33051133:A:T	39	92.3	0.87	0.1685
9:33051542:T:C	50	100	1	0.4145
9:33051687:T:C	50	100	1	0.1002
9:33052000:A:G	50	100	0.98	0.04793
9:33052443:C:T	50	100	0.86	0.03595
9:33053432:A:G	50	100	1	0.2567
9:33053546:G:T	50	100	1	0.03994
9:33054122:G:T	50	100	0.93	0.04012
9:33054164:C:T	50	100	1	0.4553
9:33054276:T:C	50	100	1	0.03976
9:33054724:A:G	50	100	1	0.03976
9:33055084:T:C	50	100	0.99	0.1866
9:33055473:G:A	50	100	0.99	0.2847
9:33055718:G:C	50	100	1	0.04049
9:33055812:T:A	50	100	0.98	0.06282
9:33055868:C:A	50	100	0.98	0.04031
9:33056301:C:T	50	100	0.99	0.175
9:33056305:T:G	50	100	1	0.1334
9:33056360:G:A	50	96	0.91	0.02378
9:33056380:G:A	50	100	1	0.1334
9:33056456:A:G	50	100	1	0.03976
9:33057273:T:C	50	100	0.98	0.01652
9:33057376:A:G	50	100	1	0.03976
9:33057846:A:G	50	100	1	0.1334
9:33057888:G:A	50	100	0.85	0.01924
9:33058164:T:C	50	100	1	0.1345
9:33058237:C:T	50	100	1	0.1334
9:33058248:G:T	50	100	1	0.1336
9:33058463:C:T	50	100	1	0.09368
9:33058561:T:C	50	100	1	0.3918
9:33058707:A:C	50	100	1	0.09368
9:33059522:G:A	50	100	1	0.09386
9:33059762:G:A	50	100	1	0.1345
9:33060042:T:C	50	100	1	0.1336
9:33060076:C:A	50	100	0.99	0.05465
9:33060187:A:T	50	100	0.9	0.01997
9:33060208:G:T	50	98	0.93	0.06245
9:33060412:T:A	50	100	0.92	0.03903
9:33060418:C:T	50	100	1	0.3918
9:33060756:T:G	50	100	1	0.1336
9:33061203:A:G	50	100	1	0.01816
9:33061442:A:G	50	100	1	0.4546
9:33061718:A:G	50	100	1	0.3918
9:33062130:G:A	50	100	1	0.09386
9:33062199:T:C	50	100	1	0.1452
9:33062256:G:A	50	98	0.98	0.04757
9:33062293:A:G	50	100	1	0.3989
9:33062321:A:G	50	100	0.81	0.01652
9:33062323:A:G	50	100	0.94	0.03976
9:33063058:G:T	50	100	1	0.05465
9:33063113:G:A	50	100	1	0.09078
9:33063252:C:T	50	100	1	0.1732
9:33063368:A:C	50	100	1	0.01416
9:33063853:T:C	50	100	0.98	0.06191
9:33064338:T:C	50	100	1	0.392
9:33064628:T:C	50	100	1	0.02669
9:33064881:T:C	50	100	1	0.1734
9:33064929:C:G	50	100	1	0.4546
9:33064932:A:G	50	100	1	0.3918
9:33066140:A:G	50	100	1	0.1334
9:33066529:T:C	34	91.2	1	0.3996
9:33066739:G:C	50	100	1	0.09386
9:33067498:T:C	47	97.9	1	0.03958
9:33067584:T:C	50	100	1	0.1422
9:33067688:G:A	50	100	1	0.09405
9:33067989:A:G	50	100	1	0.1737
9:33068154:T:C	50	100	1	0.05465
9:33068315:A:G	50	100	1	0.05465
9:33068770:G:A	50	100	1	0.1
9:33069064:G:A	50	100	1	0.1
9:33069183:C:T	50	100	1	0.3925
9:33069207:C:A	50	100	0.81	0.0167
9:33069703:G:C	50	100	1	0.1732
9:33069771:C:T	49	100	1	0.05465
9:33069892:G:A	50	100	1	0.134
9:33070073:C:T	50	100	0.99	0.01198
9:33070132:A:T	50	100	1	0.03958
9:33071034:A:G	50	100	1	0.01471
9:33071579:G:A	50	100	0.98	0.04158
9:33072219:T:C	50	100	1	0.3992
9:33072839:C:A	49	79.6	1	0.4027
9:33074449:C:A	50	100	0.97	0.08551
9:33074451:A:C	50	98	0.94	0.2792
9:33074638:G:A	50	100	1	0.06118
9:33074974:T:C	50	100	1	0.03341
9:33075036:G:T	50	100	1	0.02669
9:33075222:A:G	50	100	1	0.09513
9:33075333:C:T	50	100	1	0.1723
9:33075348:G:C	50	100	1	0.04394
9:33075894:T:C	50	100	1	0.03667
9:33076441:G:T	50	100	0.98	0.0394
9:33077233:G:C	49	100	0.97	0.0423
9:33077607:T:C	50	100	0.99	0.03613
9:33077771:A:G	50	100	1	0.1788
9:33077916:G:A	50	100	0.96	0.05465
9:33077935:T:C	50	100	1	0.0158
9:33078033:G:A	50	96	0.93	0.04375
9:33078146:A:G	50	100	1	0.3036
9:33078321:T:C	50	100	1	0.3034
9:33078416:G:A	49	100	0.95	0.03867
9:33078470:T:C	50	100	0.98	0.0394
9:33079025:A:G	50	98	0.97	0.07698
9:33080037:G:A	50	100	0.95	0.04194
9:33080140:A:G	50	100	1	0.1093
9:33080166:C:T	50	100	1	0.1006
9:33080215:T:A	50	100	1	0.09477
9:33080423:A:G	50	100	1	0.2642
9:33080790:A:C	50	100	0.86	0.02269
9:33081125:T:C	50	100	0.99	0.2883
9:33081538:G:A	50	100	1	0.04357
9:33082217:T:C	50	100	0.95	0.05519
9:33082234:C:T	50	100	1	0.04357
9:33082561:C:T	50	100	0.98	0.0138
9:33082971:T:C	50	100	0.99	0.3462
9:33083268:A:G	50	100	0.98	0.06409
9:33083374:A:T	50	100	0.99	0.1767
9:33083733:A:G	50	100	0.99	0.4087
9:33083910:T:C	50	100	0.99	0.3548
9:33084032:G:A	50	100	0.96	0.04375
9:33084059:T:C	50	94	0.96	0.4288
9:33084065:G:A	50	100	0.98	0.05556
9:33084144:A:G	50	100	0.97	0.05556
9:33084284:A:G	50	100	0.99	0.3484
9:33084386:C:T	50	100	1	0.3471
9:33084598:G:A	50	98	0.8	0.01489
9:33084734:A:G	50	98	1	0.2475
9:33084885:G:A	50	100	0.99	0.0118
9:33084976:A:C	50	100	1	0.3477
9:33085016:A:G	50	100	1	0.3506
9:33085279:C:T	50	100	1	0.1102
9:33085464:T:G	49	98	0.99	0.3475
9:33085497:G:A	50	100	1	0.2375
9:33085601:A:G	50	100	0.98	0.3805
9:33085638:A:G	50	100	1	0.3477
9:33085747:T:C	50	98	0.99	0.4584
9:33085898:G:A	50	100	0.99	0.01816
9:33086036:C:T	50	100	0.97	0.05628
9:33086186:C:A	50	100	0.96	0.03522
9:33086342:C:A	50	100	1	0.04321
9:33086935:T:C	50	100	1	0.2413
9:33087109:C:A	50	98	0.93	0.03686
9:33087660:G:A	50	100	0.95	0.03595
9:33087807:G:C	50	100	1	0.3332
9:33087940:C:T	49	100	1	0.3332
9:33087991:C:T	49	100	0.99	0.01688
9:33088125:C:T	50	100	1	0.1676
9:33088290:A:G	50	94	1	0.3874
9:33088441:A:G	50	94	1	0.3332
9:33088671:G:A	50	100	0.92	0.03631
9:33088830:C:T	50	100	0.99	0.1019
9:33089107:G:A	50	100	1	0.04303
9:33089318:C:A	50	100	0.98	0.063
9:33089417:T:C	50	100	0.94	0.01416
9:33089619:G:A	50	100	1	0.1676
9:33090322:T:G	50	100	0.99	0.3934
9:33090572:C:G	50	100	1	0.09187
9:33090888:A:T	50	100	0.99	0.06481
9:33090943:G:A	50	100	0.98	0.1808
9:33090980:C:A	50	98	0.99	0.01688
9:33091251:T:C	50	100	0.99	0.3669
9:33091256:T:C	50	100	1	0.09187
9:33091353:G:C	50	98	0.98	0.4261
9:33091481:C:G	50	100	1	0.09187
9:33091485:C:T	50	100	0.99	0.01834
9:33091559:A:C	50	100	1	0.05628
9:33092188:C:A	50	100	0.83	0.03286
9:33092478:C:G	50	100	0.99	0.01834
9:33092573:A:G	50	100	1	0.1678
9:33092837:A:C	50	100	0.98	0.207
9:33093240:G:C	50	100	0.98	0.02197
9:33093353:G:T	50	100	0.92	0.01216
9:33093414:G:A	50	100	0.99	0.1679
9:33093931:A:G	50	98	0.99	0.05646
9:33093993:A:G	50	100	0.98	0.2077
9:33094782:C:G	50	100	0.8	0.03286
9:33095154:G:A	50	100	1	0.0167
9:33095292:C:A	50	100	0.94	0.02887
9:33095941:C:T	50	100	0.99	0.03922
9:33095973:G:A	50	98	0.91	0.01434
9:33096297:T:C	50	96	0.98	0.4383
9:33096389:C:T	50	96	0.96	0.03577
9:33096452:G:A	50	100	0.86	0.01216
9:33096512:T:C	50	100	0.99	0.3134
9:33096515:C:T	50	100	0.99	0.3134
9:33096540:C:T	47	91.5	0.96	0.03577
9:33096840:A:G	50	100	0.99	0.2215
9:33097128:A:C	50	100	0.99	0.2475
9:33097301:A:G	50	100	0.99	0.0167
9:33097998:G:A	50	100	0.99	0.2171
9:33098058:C:T	50	100	0.97	0.06046
9:33098326:G:A	50	100	0.92	0.0118
9:33098339:A:G	50	100	0.99	0.04248
9:33098565:C:T	50	96	0.97	0.05755
9:33098586:G:A	50	98	0.98	0.01235
9:33098621:C:A	50	98	0.88	0.01924
9:33098722:A:G	49	98	0.98	0.3818
9:33098774:A:G	50	96	0.99	0.468
9:33098869:A:G	50	96	0.98	0.4023
9:33098950:T:C	50	98	0.98	0.3555
9:33098981:T:A	50	98	0.98	0.03577
9:33099407:T:C	50	100	0.99	0.04267
9:33099434:A:G	50	100	0.99	0.1314
9:33099457:C:T	50	100	0.99	0.2115
9:33099499:G:A	50	100	0.99	0.2233
9:33099597:T:G	50	100	1	0.02052
9:33099670:C:T	50	100	0.99	0.2166
9:33099818:T:C	50	100	0.98	0.1567
9:33099831:G:T	50	100	0.84	0.01416
9:33099913:C:G	50	100	0.99	0.09259
9:33100366:G:A	50	100	0.98	0.04248
9:33100370:C:G	50	100	0.94	0.02269
9:33100536:A:G	50	100	0.99	0.08969
9:33100785:G:A	50	96	0.91	0.03522
9:33101069:T:C	50	100	0.97	0.1278
9:33101384:G:A	50	98	0.85	0.0138
9:33101840:A:G	50	100	0.95	0.4
9:33101999:T:C	50	96	0.91	0.1589
9:33102318:C:T	50	98	0.92	0.1667
9:33102411:C:T	50	94	0.95	0.2055
9:33102870:C:T	50	100	0.93	0.07589
9:33102917:G:T	50	98	0.8	0.05138
9:33103175:G:T	50	100	0.95	0.4435
9:33103429:C:G	50	100	0.95	0.47
9:33103672:G:A	50	100	0.9	0.0354
9:33103874:A:G	50	100	0.96	0.3949
9:33104133:G:A	50	100	0.93	0.07498
9:33104213:C:T	50	100	0.96	0.431
9:33104276:A:G	50	100	0.94	0.06935
9:33104356:A:C	50	100	0.96	0.3956
9:33104398:A:G	50	100	0.95	0.3112
9:33104526:A:G	50	98	0.95	0.2518
9:33104542:C:T	50	98	0.96	0.3226
9:33104699:G:A	49	100	0.87	0.01688
9:33105008:C:T	50	98	0.96	0.3978
9:33105115:C:T	50	98	0.92	0.03595
9:33105126:C:T	50	100	0.96	0.224
9:33105242:A:C	50	100	0.92	0.1331
9:33105436:G:A	50	100	0.93	0.01779
9:33105652:A:G	50	100	0.94	0.05211
9:33105702:G:A	50	100	0.93	0.09314
9:33105779:T:C	50	100	0.94	0.05211
9:33106141:A:G	50	96	0.96	0.4989
9:33106269:G:C	50	100	0.9	0.05937
9:33106600:C:T	50	92	0.95	0.2068
9:33106621:C:A	50	94	0.94	0.2037
9:33106776:C:T	50	100	0.94	0.09096
9:33106999:C:G	50	100	0.95	0.1113
9:33107710:T:C	50	96	0.89	0.2616
9:33107799:A:C	50	94	0.89	0.2344
9:33107807:T:C	50	96	0.88	0.2035
9:33108099:G:A	50	100	0.89	0.01924
9:33108248:T:G	50	100	0.94	0.4958
9:33108607:A:C	50	100	0.92	0.02687
9:33109016:G:A	50	98	0.98	0.04248
9:33109151:A:C	50	98	0.98	0.06137
9:33109373:A:G	50	98	0.9	0.07298
9:33109583:G:A	50	100	0.92	0.02723
9:33109824:G:A	50	98	0.96	0.05828
9:33109998:G:T	50	98	0.98	0.4909
9:33110146:T:C	50	100	0.92	0.0276
9:33110272:C:A	50	100	0.92	0.02669
9:33110578:C:G	50	98	0.97	0.04303
9:33110841:C:T	50	98	0.93	0.07734
9:33111185:G:C	50	100	0.99	0.01198
9:33111201:C:T	49	100	0.92	0.02651
9:33111269:A:C	47	93.6	0.95	0.1149
9:33111350:A:G	50	98	0.98	0.05519
9:33111413:C:T	50	98	0.95	0.08279
9:33111688:G:A	50	100	0.92	0.02778
9:33111716:T:G	50	100	0.92	0.02687
9:33111766:G:A	50	100	0.92	0.02705
9:33111790:T:C	50	98	0.96	0.09659
9:33111955:G:A	50	98	0.92	0.0276
9:33112440:T:C	50	100	0.92	0.02669
9:33112625:A:C	50	100	0.97	0.08007
9:33113068:G:A	50	100	0.98	0.0394
9:33113123:G:A	50	98	0.96	0.463
9:33113198:G:T	50	100	0.97	0.07135
9:33113324:C:T	50	100	0.95	0.09804
9:33113972:C:T	50	100	0.96	0.06264
9:33114084:G:A	50	100	0.92	0.06336
9:33114121:G:A	50	100	0.97	0.01235
9:33115168:G:T	50	100	0.98	0.08878
9:33115503:G:T	50	100	0.98	0.08878
9:33115558:A:G	50	100	0.98	0.1394
9:33115856:C:T	50	100	0.98	0.01235
9:33116500:T:C	50	96	0.98	0.1396
9:33116504:A:G	49	100	0.98	0.1013
9:33116516:C:A	50	100	0.9	0.01289
9:33116519:A:C	48	100	0.96	0.02524
9:33116542:A:T	50	96	0.81	0.01416
9:33116543:A:T	50	96	0.81	0.01398
9:33116738:G:C	50	100	0.83	0.01416
9:33116943:G:C	50	100	0.98	0.1558
9:33117526:C:T	50	100	0.98	0.4889
9:33117775:T:C	50	100	0.97	0.03558
9:33117956:C:T	50	100	0.97	0.06663
9:33117967:C:T	50	100	0.96	0.4305
9:33118112:G:C	50	100	0.94	0.1238
9:33118319:A:G	50	98	0.94	0.1038
9:33118389:G:C	50	94	0.79	0.2994
9:33118412:C:T	50	98	0.96	0.02397
9:33118603:A:G	50	98	0.96	0.1017
9:33118857:T:C	50	100	0.99	0.04702
9:33118906:A:G	50	100	0.99	0.4368
9:33119243:C:T	50	100	0.99	0.3105
9:33119585:T:A	50	100	1	0.1465
9:33119820:A:G	50	100	0.99	0.3108
9:33119964:G:T	50	100	0.95	0.02578
9:33120205:A:G	50	98	0.99	0.1935
9:33120206:A:G	50	98	0.98	0.3137
9:33120213:A:G	49	95.9	0.95	0.1156
9:33120263:T:C	50	100	0.98	0.1164
9:33120708:A:G	50	100	1	0.1467
9:33120767:T:C	50	100	1	0.03922
9:33121482:C:T	50	98	1	0.1937
9:33121572:G:A	46	97.8	1	0.3105
9:33122026:C:A	50	100	1	0.1469
9:33122159:T:C	50	100	0.99	0.1149
9:33122214:C:A	50	100	0.99	0.1156
9:33122259:T:C	50	100	0.96	0.02869
9:33122372:T:A	50	100	1	0.3108
9:33122462:G:A	50	100	0.95	0.08951
9:33122598:C:T	50	100	0.83	0.01107
9:33122628:T:C	50	100	1	0.4294
9:33122647:G:C	50	100	1	0.3183
9:33123000:C:T	50	100	1	0.01707
9:33123015:A:G	50	100	1	0.3105
9:33123021:G:A	50	100	0.96	0.01761
9:33123108:T:A	50	100	1	0.311
9:33123135:G:C	50	100	1	0.1077
9:33123388:A:G	50	100	1	0.4185
9:33123466:G:A	50	100	0.99	0.317
9:33123629:A:G	50	100	0.99	0.3172
9:33123756:T:C	50	100	0.96	0.01743
9:33123853:C:T	50	100	0.95	0.02614
9:33124044:T:C	50	100	1	0.4198
9:33124163:T:C	50	100	1	0.3105
9:33124319:T:C	50	100	1	0.04684
9:33124874:T:C	50	100	1	0.1937
9:33125002:T:C	50	100	1	0.3105
9:33125361:C:T	50	100	1	0.01634
9:33125806:T:C	50	100	1	0.3103
9:33125944:A:C	50	100	1	0.3103
9:33126012:T:C	50	100	1	0.01416
9:33126186:C:A	50	100	1	0.04684
9:33126226:T:C	50	100	1	0.01652
9:33126348:C:G	50	100	0.95	0.02869
9:33126365:A:T	50	100	1	0.07771
9:33126439:T:A	50	100	1	0.1077
9:33126572:A:G	49	100	1	0.3105
9:33126649:T:G	49	91.8	0.69	0.04031
9:33127000:C:T	50	100	0.99	0.01071
9:33127023:G:A	50	100	1	0.10780000000000001
9:33127157:G:A	50	100	0.94	0.01725
9:33127180:G:C	50	100	0.94	0.01725
9:33127185:G:C	50	100	0.94	0.01725
9:33127253:A:G	50	100	0.94	0.02869
9:33127642:G:A	50	100	1	0.3106
9:33127688:C:T	50	100	0.95	0.02633
9:33127788:C:T	50	100	1	0.03922
9:33128023:A:G	50	100	1	0.1939
9:33128431:A:G	50	100	0.98	0.4472
9:33128619:G:A	50	100	0.99	0.1345
9:33128660:C:A	50	100	1	0.07752
9:33128938:G:C	50	100	0.99	0.01743
9:33129144:T:C	50	100	0.95	0.02887
9:33129609:A:G	50	100	1	0.4454
9:33129841:A:G	50	100	1	0.3105
9:33129846:G:T	50	100	1	0.3105
9:33130411:G:A	50	100	0.84	0.01253
9:33130487:A:C	50	100	1	0.1069
9:33130488:G:A	50	100	1	0.063
9:33130638:G:A	50	100	1	0.01743
9:33130642:A:G	50	100	1	0.10780000000000001
9:33130765:T:C	50	100	1	0.1077
9:33131593:T:A	50	100	0.98	0.0935
9:33131653:G:A	50	100	1	0.3103
9:33132046:A:G	50	100	1	0.3103
9:33132136:A:G	50	100	1	0.3103
9:33132356:C:T	50	100	1	0.1469
9:33132494:G:A	50	100	1	0.3061
9:33132519:G:A	50	100	1	0.01761
9:33132520:G:C	50	100	0.99	0.1122
9:33132661:T:C	50	96	0.66	0.0207
9:33132790:G:A	50	100	1	0.09895
9:33132876:C:T	50	94	0.8	0.06663
9:33133043:C:T	50	100	0.95	0.01198
9:33133193:G:A	50	100	1	0.01652
9:33133814:T:C	50	100	1	0.293
9:33134208:G:C	50	100	1	0.01471
9:33134325:G:T	50	100	1	0.07771
9:33134619:C:T	50	100	1	0.01652
9:33134772:G:A	50	100	0.95	0.02869
9:33134864:A:T	50	100	0.9	0.02923
9:33135087:G:A	50	100	1	0.2934
9:33135240:G:A	50	100	1	0.04684
9:33135539:G:A	50	100	1	0.01634
9:33135636:T:C	50	100	1	0.2934
9:33135892:T:A	50	92	0.89	0.2133
9:33135911:A:G	50	90	0.86	0.2923
9:33136010:G:A	50	100	1	0.01743
9:33136235:T:G	50	100	1	0.2934
9:33136419:G:A	50	100	1	0.4277
9:33136518:T:A	50	100	1	0.1071
9:33136538:G:A	50	100	0.99	0.01652
9:33136908:G:C	50	100	0.98	0.07026
9:33137305:C:T	50	100	1	0.4011
9:33137461:C:T	50	100	1	0.07771
9:33137598:A:C	50	100	1	0.2936
9:33137794:A:G	50	100	1	0.01707
9:33138117:T:C	50	100	0.95	0.02869
9:33138221:C:T	50	100	0.95	0.0423
9:33138249:G:A	50	100	1	0.2928
9:33138277:T:C	50	100	1	0.01471
9:33138354:A:T	50	100	1	0.2928
9:33138777:T:C	50	100	1	0.3103
9:33138927:C:T	50	100	1	0.1077
9:33139239:T:C	50	100	1	0.3106
9:33139455:C:T	50	100	1	0.1934
9:33139620:T:C	50	100	1	0.01634
9:33140354:A:C	50	100	1	0.3108
9:33140978:G:A	50	100	0.99	0.3106
9:33141053:G:T	50	100	1	0.01743
9:33141231:A:G	50	100	1	0.4181
9:33141252:C:T	50	100	1	0.01634
9:33141322:A:G	50	100	1	0.3106
9:33141605:T:C	50	100	1	0.4956
9:33141754:G:A	50	100	1	0.4956
9:33141793:C:T	50	100	1	0.2932
9:33142007:G:A	50	100	0.84	0.01198
9:33142172:G:A	50	100	1	0.2932
9:33142260:C:A	50	100	1	0.2932
9:33142414:G:A	50	100	1	0.4956
9:33142730:G:A	50	100	1	0.2934
9:33143006:G:A	50	100	1	0.1055
9:33143735:G:C	50	100	1	0.01616
9:33143824:T:C	50	100	1	0.2934
9:33144811:C:T	50	100	1	0.2928
9:33144935:G:A	50	100	0.97	0.02596
9:33144937:G:C	50	100	0.94	0.01725
9:33145083:G:A	50	100	0.91	0.03704
9:33145545:T:C	50	100	0.99	0.4316
9:33146177:T:C	50	100	0.94	0.01725
9:33146395:C:A	50	100	0.98	0.4065
9:33146403:T:A	50	100	0.98	0.4063
9:33146530:T:C	50	100	1	0.4038
9:33146821:G:A	50	98	0.81	0.01398
9:33147105:A:G	50	100	0.98	0.09277
9:33147481:G:A	50	100	1	0.3146
9:33147860:T:C	50	100	1	0.4212
9:33147864:T:C	50	100	0.95	0.01198
9:33148001:T:C	50	100	0.99	0.01017
9:33148300:T:C	50	100	0.99	0.1068
9:33148554:G:A	50	100	1	0.3143
9:33148633:G:A	50	100	1	0.1068
9:33148824:C:T	50	100	0.91	0.01344
9:33148836:T:C	50	100	1	0.4212
9:33149186:T:C	50	100	0.99	0.1066
9:33149209:A:G	50	100	1	0.1932
9:33149270:A:T	50	96	0.99	0.09023
9:33149342:G:A	50	100	0.99	0.01634
9:33149367:G:A	50	100	1	0.07825
9:33149824:C:T	50	100	0.92	0.02179
9:33150049:C:T	50	100	0.77	0.01271
9:33150144:G:T	49	100	0.98	0.1233
9:33150845:G:A	50	100	0.95	0.02887
9:33151417:C:T	50	100	0.95	0.0167
9:33151806:G:C	50	100	0.99	0.01779
9:33152624:C:T	49	100	0.99	0.106
9:33153275:G:A	50	100	0.85	0.04285
9:33153529:G:T	50	100	1	0.1934
9:33153708:G:A	50	100	1	0.08243
9:33154110:C:T	50	100	0.98	0.02596
9:33154582:C:A	50	100	0.99	0.01743
9:33154592:C:T	50	100	0.96	0.02996
9:33155427:T:C	50	100	1	0.04684
9:33155957:C:T	50	100	0.84	0.01216
9:33157421:G:T	50	100	1	0.4223
9:33157636:T:C	50	100	0.98	0.02633
9:33158282:G:A	50	98	0.96	0.02905
9:33158401:T:C	50	100	1	0.04684
9:33158559:G:A	50	100	1	0.01598
9:33158579:G:A	50	100	1	0.08243
9:33158703:G:A	50	100	1	0.01688
9:33160064:A:G	50	100	1	0.01471
9:33160613:A:G	50	100	0.96	0.2239
9:33160781:A:T	50	100	0.99	0.02633
9:33160976:C:A	50	100	1	0.01707
9:33161833:G:C	50	100	0.9	0.01344
9:33163061:G:A	50	100	0.96	0.2239
9:33163273:A:G	50	100	1	0.4228
9:33163300:C:T	50	100	1	0.02033
9:33163488:G:T	50	100	1	0.1934
9:33163525:C:G	50	100	0.96	0.2233
9:33163667:C:T	50	100	1	0.0472
9:33164118:T:A	50	100	1	0.01598
9:33164529:T:A	50	100	1	0.01598
9:33164669:T:A	50	100	0.98	0.08206
9:33164676:C:T	50	100	0.9	0.02905
9:33165285:T:C	50	96	0.74	0.04248
9:33165374:C:T	50	100	0.98	0.08224
9:33165691:A:G	50	100	1	0.01707
9:33165987:A:G	50	100	1	0.423
9:33166125:C:A	50	100	1	0.01471
9:33166236:T:C	50	100	1	0.4221
9:33166617:T:C	50	100	0.99	0.02633
9:33166747:C:A	49	100	0.97	0.08224
9:33167229:G:A	50	100	0.85	0.01979
9:33167929:A:T	50	100	0.92	0.01416
9:33168095:C:G	50	100	0.96	0.02542
9:33168311:C:A	50	100	1	0.01634
9:33168447:T:G	50	100	0.97	0.02905
9:33168893:C:A	50	100	1	0.193
9:33169036:A:T	50	100	0.98	0.1095
9:33169414:A:G	50	100	0.97	0.09568
9:33169683:G:A	50	100	1	0.02596
9:33169817:G:A	50	100	0.99	0.04666
9:33170320:G:A	50	100	1	0.01743
9:33171139:G:A	50	100	1	0.02633
9:33171726:A:T	50	100	1	0.01743
9:33172183:C:T	50	100	1	0.02633
9:33172639:T:C	50	100	0.98	0.07607
9:33172683:C:T	50	100	1	0.01743
9:33172919:G:T	50	98	0.98	0.1089
9:33173417:A:C	43	100	1	0.01743
9:33173558:T:G	50	100	0.97	0.02887
9:33174041:C:T	50	100	0.98	0.04285
9:33174352:A:G	50	100	0.97	0.04267
9:33174466:C:T	50	100	0.98	0.08079
9:33174589:C:T	50	100	0.99	0.191
9:33174644:G:A	50	98	0.97	0.2211
9:33174656:C:T	50	98	0.98	0.06863
9:33174871:C:T	49	98	1	0.01489
9:33175529:T:G	50	100	0.98	0.1767
9:33175635:G:C	50	100	0.98	0.02415
9:33175679:T:G	50	100	0.97	0.03341
9:33175765:A:T	50	100	0.97	0.08733
9:33175771:G:A	50	100	0.99	0.1472
9:33176428:C:T	50	100	1	0.1071
9:33176649:G:A	50	96	0.95	0.258
9:33176736:C:T	50	98	0.95	0.3698
9:33177049:T:C	50	98	0.99	0.1048
9:33177055:T:C	50	100	0.94	0.207
9:33177138:C:T	50	100	1	0.1104
9:33177830:G:A	50	100	0.89	0.02796
9:33178667:A:G	50	100	0.99	0.1062
9:33178817:T:C	50	100	1	0.03068
9:33179328:C:T	50	100	0.97	0.03014
9:33179453:C:T	50	100	0.98	0.1754
9:33179728:T:C	50	100	0.99	0.1073
9:33180230:A:G	50	100	0.99	0.09985
9:33180310:A:G	50	100	0.98	0.1779
9:33180364:C:T	50	100	0.98	0.1756
9:33180568:T:C	50	98	0.96	0.01271
9:33180625:C:A	50	100	0.99	0.1097
9:33180673:G:A	50	100	1	0.02596
9:33180749:G:A	50	98	0.93	0.2041
9:33180815:T:C	50	100	0.96	0.1095
9:33181158:G:A	50	100	0.99	0.09495
9:33181282:G:T	50	96	0.79	0.1024
9:33181453:C:A	49	98	0.97	0.06808
9:33181636:T:C	50	100	0.99	0.09513
9:33183347:C:T	50	98	0.99	0.02687
9:33184155:A:G	50	98	0.84	0.01489
9:33185610:A:G	50	100	0.97	0.02887
9:33185622:C:T	50	100	0.99	0.02959
9:33185970:A:G	50	98	1	0.1
9:33186081:C:T	50	98	0.97	0.4486
9:33186158:T:C	50	100	0.95	0.1289
9:33186790:G:A	50	100	0.94	0.1672
9:33187899:A:G	50	98	0.93	0.03214
9:33188106:A:G	50	98	0.68	0.01761
9:33188611:T:C	50	98	0.81	0.05283
9:33189177:C:G	50	80	0.74	0.3568
9:33189236:C:T	50	80	0.73	0.4443
9:33189302:T:C	50	100	0.77	0.02941
9:33190241:C:T	50	98	0.84	0.09513
9:33190342:C:G	50	98	0.96	0.3738
9:33190578:C:T	50	100	0.87	0.03649
9:33190806:G:A	50	98	0.76	0.01943
9:33191335:C:T	50	100	0.96	0.03214
9:33191837:T:C	50	100	0.96	0.02669
9:33191919:C:T	50	100	0.95	0.05338
9:33192360:G:T	50	98	0.96	0.4746
9:33192898:G:C	50	100	0.96	0.0285
9:33192942:G:A	50	98	0.98	0.3765
9:33193656:C:A	50	98	0.83	0.0158
9:33193755:C:A	50	100	0.95	0.05356
9:33193937:C:A	50	94	0.96	0.2845
9:33194208:A:G	50	100	0.83	0.02015
9:33194341:A:T	48	100	0.83	0.0187
9:33195480:A:C	50	100	0.97	0.4964
9:33195507:A:T	50	96	0.94	0.3413
9:33195574:T:C	50	100	0.93	0.0285
9:33195621:G:A	50	100	0.96	0.4966
9:33195861:A:G	50	100	0.9	0.0118
9:33196045:T:C	50	96	0.89	0.02106
9:33196962:A:T	50	100	0.96	0.05392
9:33197892:C:T	50	100	0.97	0.04285
9:33198142:A:T	50	100	0.98	0.1164
9:33198222:C:T	50	100	0.96	0.1024
9:33198614:A:T	50	100	0.98	0.3682
9:33198623:G:A	50	100	0.98	0.3678
9:33198761:A:G	50	100	0.98	0.368
9:33198818:C:G	50	100	0.98	0.3684
9:33199068:C:G	50	100	0.99	0.09513
9:33199276:T:C	50	98	0.97	0.368
9:33199398:A:G	49	100	0.98	0.368
9:33199638:T:G	50	98	0.97	0.4887
9:33199919:T:A	50	100	0.98	0.3675
9:33200586:A:G	50	100	0.91	0.01071
9:33200819:A:G	50	100	0.98	0.3727
9:33200822:C:A	50	100	0.98	0.3671
9:33200958:A:C	50	100	0.97	0.3662
9:33200979:C:T	50	100	0.98	0.3479
9:33201359:C:T	50	100	1	0.01107
9:33201399:T:C	50	96	0.87	0.167
9:33201629:T:C	50	100	0.98	0.05901
9:33202336:C:G	50	100	0.85	0.01834
9:33202550:G:T	50	100	0.97	0.3361
9:33202603:C:A	50	100	0.97	0.4268
9:33203574:A:C	50	100	0.97	0.364
9:33203604:A:G	50	100	0.93	0.08787
9:33203885:T:C	50	100	0.98	0.3633
9:33203918:C:T	50	100	0.98	0.358
9:33203944:C:A	50	100	0.98	0.3954
9:33204106:A:G	50	100	0.98	0.3633
9:33204152:C:T	50	100	0.98	0.01525
9:33204631:C:A	50	100	0.99	0.3243
9:33204903:A:T	50	96	0.86	0.01598
9:33205138:A:G	50	98	0.96	0.06427
9:33205166:G:T	50	100	0.99	0.3558
9:33205167:C:T	50	98	0.97	0.06409
9:33205185:G:A	50	100	0.97	0.06427
9:33205410:T:C	50	98	0.99	0.3584
9:33206377:T:C	50	100	0.99	0.3255
9:33206385:T:C	50	100	0.99	0.3237
9:33207052:A:C	50	100	0.99	0.3261
9:33207494:G:A	50	100	0.99	0.3108
9:33207565:C:T	50	100	0.99	0.3166
9:33208036:A:T	50	100	1	0.307
9:33208380:A:T	50	100	0.99	0.3108
9:33208585:G:T	50	100	0.86	0.01525
9:33208825:C:T	50	100	0.85	0.01107
9:33209121:T:C	50	98	0.93	0.03341
9:33209147:T:C	50	100	0.99	0.3217
9:33209415:G:C	50	100	0.99	0.3159
9:33209672:C:T	50	100	0.99	0.305
9:33209905:T:C	50	100	1	0.01071
9:33210721:G:A	50	100	0.99	0.3056
9:33210727:A:G	50	100	0.99	0.3114
9:33210961:G:A	50	100	0.99	0.3056
9:33211066:A:G	50	100	0.94	0.01725
9:33211252:C:T	50	100	0.9	0.0158
9:33211304:T:C	50	100	0.99	0.3061
9:33211395:C:T	50	100	0.9	0.02505
9:33211653:T:C	50	96	0.87	0.04466
9:33211693:A:G	50	100	0.9	0.01107
9:33211859:T:C	50	100	0.99	0.3965
9:33212251:G:A	50	100	0.96	0.1189
9:33212337:G:A	50	100	0.98	0.3106
9:33213088:G:A	49	95.9	0.98	0.3827
9:33213105:A:G	49	87.8	0.96	0.3887
9:33213112:G:A	50	84	0.95	0.3871
9:33213121:C:T	49	81.6	0.92	0.3816
9:33214111:C:T	50	100	0.94	0.08678
9:33214130:A:G	50	100	0.98	0.3484
9:33214546:G:A	50	100	0.99	0.08515
9:33215052:C:G	50	100	1	0.06972
9:33215070:A:G	50	100	0.99	0.07916
9:33215075:A:G	50	100	0.98	0.4368
9:33215270:T:A	50	100	0.99	0.07934
9:33215295:A:G	50	100	0.98	0.07934
9:33215298:T:C	50	100	0.98	0.4308
9:33215364:C:G	50	100	0.99	0.07916
9:33215613:G:A	50	100	1	0.06627
9:33215640:C:T	50	98	0.99	0.3106
9:33215646:T:C	50	100	0.99	0.4301
9:33215664:G:T	50	100	0.98	0.4306
9:33215747:A:T	50	100	0.99	0.4306
9:33216018:C:T	50	100	0.98	0.3128
9:33216098:T:C	50	100	1	0.2573
9:33216196:C:A	50	100	0.99	0.2571
9:33216430:G:C	50	100	1	0.3359
9:33216486:T:C	50	100	1	0.2558
9:33216530:C:T	50	100	0.99	0.256
9:33216597:G:T	50	100	1	0.02306
9:33217214:C:T	50	100	0.99	0.3509
9:33217268:G:A	50	100	1	0.2571
9:33217327:C:G	50	100	1	0.2558
9:33217392:A:G	50	100	1	0.3361
9:33217408:A:C	50	100	1	0.2556
9:33217450:G:A	50	100	1	0.256
9:33218012:T:A	50	100	1	0.256
9:33218127:T:A	50	100	0.93	0.01089
9:33218299:T:C	50	100	1	0.3361
9:33218470:A:G	50	100	1	0.256
9:33218525:C:T	50	100	1	0.3361
9:33218661:A:G	50	100	1	0.2556
9:33218670:C:T	50	100	1	0.2556
9:33218694:C:T	50	100	1	0.2556
9:33218730:G:A	50	100	0.98	0.08351
9:33218764:A:T	50	100	1	0.2556
9:33218768:G:A	50	100	1	0.2562
9:33218924:C:A	50	100	0.99	0.1494
9:33218925:A:G	50	100	1	0.2558
9:33218957:A:C	50	100	1	0.256
9:33219058:G:A	50	98	1	0.2562
9:33219065:T:C	50	96	1	0.256
9:33219140:C:G	50	98	1	0.2558
9:33219220:A:G	50	100	0.98	0.01906
9:33219281:A:G	50	100	1	0.07934
9:33219412:A:G	50	98	0.99	0.256
9:33219443:A:G	50	98	1	0.256
9:33219464:T:C	50	98	1	0.256
9:33219504:C:T	50	98	1	0.256
9:33219549:A:G	50	98	1	0.2558
9:33219577:G:A	50	98	1	0.256
9:33219674:T:A	50	94	0.8	0.05628
9:33219692:T:C	50	98	0.99	0.2562
9:33219726:A:C	50	98	0.99	0.2564
9:33219838:A:G	50	100	0.98	0.3119
9:33219900:C:T	50	98	0.99	0.2562
9:33219905:C:T	50	98	0.99	0.2562
9:33219947:T:C	50	96	0.98	0.3497
9:33220238:G:A	50	98	0.89	0.1133
9:33220306:C:T	50	100	0.98	0.3115
9:33220441:G:A	50	100	1	0.07952
9:33220488:G:A	50	100	1	0.01035
9:33221375:T:C	50	100	0.91	0.01761
9:33221480:G:A	50	100	0.97	0.116
9:33221559:G:A	50	100	0.81	0.01162
9:33221892:T:C	50	100	0.98	0.03704
9:33221962:G:T	50	100	0.94	0.04503
9:33222244:G:A	50	100	1	0.03232
9:33222257:C:G	50	100	1	0.02869
9:33222320:C:T	50	100	0.98	0.06681
9:33222921:G:A	50	98	0.93	0.01943
9:33223189:C:T	50	100	1	0.02923
9:33224056:T:C	50	100	0.98	0.01398
9:33224567:A:G	50	100	0.97	0.0886
9:33224581:C:T	50	100	0.99	0.07825
9:33224657:A:G	50	96	0.69	0.02741
9:33225219:G:C	50	100	0.99	0.01017
9:33225916:A:C	50	100	0.84	0.01035
9:33225952:T:C	50	100	0.99	0.1002
9:33227559:T:C	50	100	0.96	0.2446
9:33227626:G:A	49	100	0.94	0.0846
9:33228191:C:T	50	100	0.97	0.1122
9:33228900:G:A	50	100	0.98	0.1176
9:33229379:G:A	50	100	0.98	0.2126
9:33229482:A:C	50	100	0.99	0.1529
9:33229728:A:G	50	100	0.99	0.04357
9:33230059:G:A	50	100	0.97	0.07099
9:33230248:C:T	50	100	0.94	0.0846
9:33230417:C:A	50	100	0.98	0.1767
9:33230473:C:T	50	100	0.99	0.1552
9:33231107:A:C	50	100	0.99	0.1698
9:33231533:G:A	50	100	0.99	0.2967
9:33231807:C:T	50	100	0.98	0.03377
9:33231855:C:T	50	100	0.99	0.3335
9:33231887:T:C	50	100	0.99	0.2916
9:33231995:A:T	50	100	0.99	0.03577
9:33232053:C:T	50	100	0.99	0.01053
9:33232054:G:A	50	96	0.92	0.06209
9:33232182:A:C	50	100	0.98	0.2918
9:33232199:A:G	50	100	0.96	0.04375
9:33232273:C:A	50	100	0.99	0.2916
9:33232376:C:T	50	100	0.99	0.3335
9:33232552:G:A	50	100	0.93	0.02324
9:33233024:T:C	50	100	0.99	0.2914
9:33233186:C:T	50	100	0.98	0.03613
9:33233242:G:A	50	100	0.99	0.2916
9:33233496:A:G	50	100	0.99	0.2919
9:33233619:A:C	50	98	0.98	0.293
9:33233824:A:G	50	98	0.99	0.2903
9:33234021:C:T	50	98	0.98	0.3119
9:33234041:A:G	50	98	0.98	0.2841
9:33234327:C:T	50	100	0.75	0.01216
9:33234439:C:A	50	100	0.81	0.01471
9:33234652:A:T	50	98	0.99	0.2985
9:33234666:C:T	50	98	0.98	0.2781
9:33234767:C:A	50	100	0.97	0.2233
9:33234950:C:T	50	98	0.98	0.278
9:33235117:A:C	50	100	1	0.02415
9:33235183:C:T	50	98	0.9	0.08551
9:33235188:T:C	50	98	0.98	0.2805
9:33235627:C:T	50	100	1	0.01089
9:33236166:A:G	50	100	0.97	0.1471
9:33236583:G:C	50	100	0.94	0.0158
9:33237640:G:A	50	100	0.96	0.02651
9:33237737:T:A	50	94	0.97	0.3382
9:33237767:T:G	49	100	0.98	0.4232
9:33238089:T:C	50	100	0.98	0.02941
9:33238132:G:A	50	98	0.82	0.02796
9:33238222:G:A	50	100	0.97	0.1053
9:33238346:G:A	50	100	0.99	0.4621
9:33238472:C:T	50	100	0.97	0.3844
9:33238651:T:A	50	100	0.97	0.3829
9:33238652:T:C	50	100	1	0.01325
9:33238661:G:T	50	100	1	0.01325
9:33238716:A:G	50	100	0.98	0.09205
9:33238883:A:C	50	82	0.62	0.0305
9:33239066:G:T	50	100	0.99	0.3844
9:33239172:T:C	50	100	0.99	0.4136
9:33239247:T:C	50	100	0.99	0.3844
9:33240167:G:C	50	100	1	0.3845
9:33240227:G:A	50	100	1	0.3827
9:33240522:A:G	50	100	1	0.3849
9:33240624:C:T	50	100	1	0.063
9:33240644:T:C	50	100	0.99	0.02923
9:33240670:G:A	50	100	1	0.3847
9:33241003:G:A	50	100	0.99	0.3851
9:33241438:G:T	50	100	0.99	0.02941
9:33241605:C:T	50	100	0.99	0.09132
9:33241748:T:C	50	100	1	0.4141
9:33241753:G:A	50	100	0.99	0.07934
9:33242196:A:G	50	100	1	0.3849
9:33242593:A:C	50	100	1	0.3849
9:33243066:T:A	50	98	1	0.3847
9:33243094:G:C	50	98	1	0.3847
9:33243174:A:G	50	100	1	0.3847
9:33243483:T:C	50	100	0.82	0.0138
9:33243696:G:C	50	100	0.99	0.09187
9:33244298:T:C	50	100	0.99	0.08188
9:33244324:C:T	50	100	0.96	0.04666
9:33244485:T:A	50	100	1	0.1834
9:33244758:T:G	50	100	1	0.3923
9:33244789:C:T	50	100	1	0.3922
9:33244848:C:T	50	100	1	0.3923
9:33244947:C:T	50	100	0.99	0.463
9:33245047:C:A	50	100	1	0.03141
9:33245078:G:A	50	100	1	0.1921
9:33245423:C:A	50	100	0.97	0.08115
9:33245712:G:C	50	100	1	0.03141
9:33245743:C:T	50	96	0.81	0.01852
9:33245842:G:A	50	100	0.92	0.02215
9:33246937:G:A	50	100	0.96	0.02869
9:33247488:G:A	50	100	0.97	0.08115
9:33248194:G:T	50	100	0.97	0.04884
9:33249061:A:G	50	100	0.98	0.1774
9:33249366:G:C	50	100	0.98	0.2444
9:33249555:C:T	50	100	0.98	0.08569
9:33250769:G:A	50	100	0.99	0.1031
9:33251110:C:T	50	100	0.99	0.07898
9:33251134:G:A	50	100	1	0.0118
9:33251637:C:G	49	100	1	0.2048
9:33252457:G:A	50	100	0.98	0.0866
9:33252785:C:G	50	100	1	0.205
9:33252943:G:A	50	100	1	0.03086
9:33253607:C:G	50	100	1	0.2057
9:33253780:C:G	50	100	0.9	0.01507
9:33253835:T:C	50	100	1	0.2057
9:33254038:C:T	49	100	1	0.0118
9:33254217:C:A	50	100	0.99	0.02397
9:33254676:C:A	50	100	1	0.05374
9:33254925:A:G	50	100	0.99	0.08824
9:33255485:G:C	50	100	0.98	0.08606
9:33255745:A:G	50	98	0.99	0.3912
9:33255903:T:C	50	100	1	0.0118
9:33255944:T:G	50	100	0.97	0.08079
9:33256026:C:A	50	100	1	0.07898
9:33256181:T:G	50	100	0.99	0.4219
9:33257891:C:G	50	100	1	0.03086
9:33259408:C:A	50	100	1	0.03086
9:33259433:C:T	50	100	1	0.03086
9:33259779:G:T	50	100	0.99	0.2878
9:33260194:C:A	50	100	1	0.03086
9:33260386:C:T	50	100	1	0.1737
9:33260634:C:T	50	100	1	0.1737
9:33261971:C:A	50	100	1	0.07898
9:33261998:C:G	50	100	0.87	0.01053
9:33262077:G:A	50	100	1	0.07898
9:33262143:G:C	50	100	0.96	0.02814
9:33263210:T:C	50	100	0.98	0.1316
9:33263493:G:C	50	100	1	0.0118
9:33263676:A:G	50	100	0.99	0.0846
9:33264542:C:G	50	100	0.99	0.02505
9:33264687:T:A	50	100	1	0.03177
9:33264784:G:C	50	100	0.85	0.02996
9:33265188:A:T	50	100	0.94	0.01507
9:33265407:C:G	50	100	1	0.06391
9:33265579:C:A	50	100	1	0.03105
9:33265745:C:A	50	100	1	0.06391
9:33266432:A:G	50	100	1	0.3987
9:33267659:T:C	50	100	1	0.01107
9:33268329:G:A	50	100	1	0.03105
9:33268422:G:A	49	100	1	0.03105
9:33269179:G:C	50	100	1	0.01688
9:33269365:G:A	50	100	1	0.01652
9:33269468:T:C	50	100	1	0.03105
9:33269673:C:A	50	100	0.99	0.1654
9:33269803:G:A	50	100	1	0.2961
9:33269992:G:T	50	100	1	0.0118
9:33270481:A:G	50	100	1	0.3991
9:33270750:G:T	50	100	1	0.2048
9:33270932:A:C	50	100	1	0.06427
9:33272223:A:G	50	100	1	0.01198
9:33272250:A:T	50	100	0.98	0.07444
9:33272411:G:A	50	100	1	0.03123
9:33272426:A:G	50	100	1	0.1734
9:33272562:T:C	50	100	1	0.07698
9:33272674:T:G	50	100	1	0.181
9:33272795:G:A	50	100	0.99	0.01688
9:33273096:G:A	50	100	0.99	0.02505
9:33273423:C:T	50	100	0.96	0.02869
9:33274153:G:A	50	100	1	0.06391
9:33274457:T:A	50	100	1	0.04684
9:33274908:G:A	50	100	0.96	0.02869
9:33275274:C:G	50	100	1	0.06391
9:33275706:G:A	50	100	1	0.03123
9:33275782:G:A	50	100	1	0.4601
9:33276224:G:C	50	100	1	0.07662
9:33276318:G:A	50	100	1	0.03123
9:33276362:G:T	50	100	0.97	0.02197
9:33277695:G:C	50	100	1	0.03123
9:33277836:C:T	50	100	1	0.03123
9:33278037:C:T	50	100	1	0.01507
9:33278284:A:G	50	100	0.95	0.02905
9:33278605:G:C	50	100	1	0.0236
9:33279258:T:C	50	100	1	0.06445
9:33279544:T:C	50	100	0.99	0.02505
9:33279560:T:C	49	100	1	0.1812
9:33279646:G:A	50	100	0.91	0.02542
9:33279690:C:T	50	100	1	0.0118
9:33279864:C:G	48	100	1	0.07843
9:33280009:G:A	49	100	0.99	0.03105
9:33280361:G:A	50	96	0.84	0.02614
9:33281668:C:T	50	100	1	0.07843
9:33282394:C:A	50	100	1	0.3629
9:33282673:T:C	50	100	0.99	0.1647
9:33283024:A:G	50	100	1	0.07879
9:33283163:A:C	50	100	1	0.07879
9:33283288:G:C	50	100	0.99	0.2019
9:33283475:C:G	50	100	0.99	0.0167
9:33283584:G:T	50	100	1	0.07643
9:33284502:C:T	50	100	1	0.0118
9:33285179:T:C	50	100	1	0.07879
9:33285181:T:C	50	100	1	0.07879
9:33285405:A:G	50	100	1	0.01489
9:33285562:A:G	50	100	1	0.07879
9:33285747:A:G	50	100	1	0.07879
9:33285910:C:T	50	100	0.94	0.06373
9:33286648:C:T	50	100	0.98	0.01616
9:33287635:A:G	50	100	0.99	0.07934
9:33288061:C:A	50	100	0.93	0.02923
9:33288280:G:T	50	100	0.96	0.02433
9:33288345:C:T	50	100	0.99	0.07861
9:33288612:G:T	50	100	1	0.1718
9:33289495:G:A	50	90	0.64	0.07226
9:33289508:C:T	50	100	1	0.1716
9:33289826:G:A	50	100	0.96	0.05664
9:33290264:G:A	50	100	0.96	0.02433
9:33290534:A:G	50	98	1	0.1718
9:33290659:G:A	50	100	0.99	0.06209
9:33290690:G:C	50	100	1	0.4561
9:33291522:T:C	50	100	1	0.1718
9:33291679:G:A	50	100	1	0.4575
9:33292804:T:C	50	100	0.98	0.02869
9:33292932:C:T	50	100	0.98	0.02869
9:33293059:C:T	50	100	0.8	0.03486
9:33293098:G:A	50	100	1	0.02397
9:33293505:A:G	50	100	1	0.0118
9:33293885:G:C	50	100	0.98	0.02869
9:33294039:A:G	50	100	0.9	0.02469
9:33294093:C:T	50	100	0.98	0.1934
9:33296725:C:G	50	100	0.98	0.1857
9:33296732:A:G	50	100	1	0.06899
9:33297430:G:A	50	100	0.96	0.02088
9:33297637:A:G	50	100	0.94	0.0325
9:33298111:G:A	50	100	0.98	0.06318
9:33298138:G:C	50	100	1	0.0236
9:33298610:T:C	50	98	0.86	0.0305
9:33299757:T:C	50	100	1	0.01162
9:33300413:A:G	50	100	0.99	0.07662
9:33301100:C:T	50	100	0.97	0.06245
9:33301851:C:T	50	100	1	0.3991
9:33301853:T:C	50	100	0.99	0.02505
9:33302053:C:T	50	100	0.97	0.02832
9:33302547:C:T	50	100	1	0.01489
9:33302882:G:A	50	100	1	0.01489
9:33303328:G:A	50	100	0.97	0.05428
9:33303351:T:A	50	100	1	0.01616
9:33303491:T:C	50	100	1	0.01144
9:33303902:A:G	50	100	1	0.3958
9:33304130:T:A	50	100	0.96	0.061
9:33304253:C:A	50	100	0.96	0.061
9:33304803:A:C	50	100	0.99	0.06028
9:33305184:A:G	50	100	0.97	0.02832
9:33305459:G:T	50	100	0.9	0.03195
9:33305575:G:A	50	100	0.96	0.061
9:33305655:A:G	50	100	1	0.01162
9:33306338:A:G	50	100	0.91	0.063
9:33306541:A:G	50	100	1	0.01126
9:33306974:C:G	50	100	0.97	0.07407
9:33307046:T:C	50	100	0.98	0.06009
9:33307562:T:G	50	100	0.98	0.06009
9:33307800:T:C	50	100	1	0.03595
9:33308072:C:T	50	100	1	0.03595
9:33308170:G:A	50	100	1	0.01489
9:33308269:C:T	50	100	1	0.01489
9:33308720:C:T	50	100	0.89	0.02651
9:33308859:G:A	50	100	0.83	0.01035
9:33309915:T:C	50	100	0.97	0.07444
9:33310217:C:T	50	100	0.96	0.04339
9:33310995:G:A	50	100	0.98	0.05973
9:33311102:T:C	50	100	1	0.03595
9:33311840:C:T	50	100	0.98	0.02832
9:33311966:G:A	50	100	1	0.01089
9:33312442:A:C	50	100	1	0.02397
9:33312668:C:T	50	100	0.94	0.02088
9:33312688:T:C	50	100	0.96	0.2544
9:33313327:G:A	50	100	0.9	0.02033
9:33314448:C:T	50	100	0.97	0.07407
9:33314667:G:A	50	100	1	0.01107
9:33314975:A:T	50	100	1	0.1759
9:33315449:C:T	50	100	1	0.03595
9:33315667:A:G	50	100	0.98	0.02832
9:33315730:C:A	49	89.8	1	0.1759
9:33315733:A:C	50	96	0.98	0.01307
9:33315924:A:T	50	100	0.92	0.07462
9:33316108:G:A	50	100	0.99	0.3738
9:33316497:G:A	50	100	0.97	0.08932
9:33316517:C:T	50	100	0.79	0.01107
9:33316622:C:T	50	100	0.97	0.07444
9:33317177:A:G	50	100	0.99	0.2044
9:33317343:C:T	50	100	0.98	0.02832
9:33317432:A:T	50	98	0.98	0.05955
9:33317460:G:C	49	95.9	0.96	0.07426
9:33317688:A:G	50	100	1	0.1759
9:33318104:G:A	50	100	0.97	0.07444
9:33318169:T:C	50	100	0.98	0.05955
9:33318390:G:A	50	100	0.93	0.02451
9:33318538:C:T	50	100	0.97	0.0216
9:33318590:A:G	50	100	0.98	0.4584
9:33319650:C:T	50	98	0.97	0.06718
9:33319965:C:T	50	94	0.98	0.05937
9:33320154:G:A	50	100	0.92	0.01107
9:33320361:A:G	50	100	0.93	0.02033
9:33321110:C:T	50	100	0.97	0.06736
9:33322542:T:C	50	100	0.92	0.01107
9:33322730:C:T	50	100	0.91	0.01725
9:33323668:C:A	50	100	0.99	0.02505
9:33323702:G:A	50	100	1	0.0118
9:33323760:A:C	50	100	0.96	0.07553
9:33324244:C:T	50	100	0.98	0.3669
9:33324544:T:G	50	100	0.97	0.08606
9:33325789:C:T	50	100	0.94	0.01053
9:33326286:G:A	50	100	0.99	0.05955
9:33326481:G:T	50	100	0.97	0.06772
9:33326565:G:C	50	100	0.98	0.1376
9:33327509:T:A	50	100	0.98	0.06082
9:33328814:A:G	50	100	0.98	0.08533
9:33328930:C:T	50	100	0.93	0.02614
9:33329007:G:A	50	100	0.98	0.02869
9:33329163:A:G	50	100	0.97	0.06772
9:33329247:A:G	50	100	0.95	0.06845
9:33329371:G:C	50	100	0.97	0.08261
9:33329629:A:G	50	100	0.98	0.01307
9:33329881:A:T	50	100	0.97	0.06772
9:33330114:A:G	50	100	0.97	0.06772
9:33330313:G:T	50	100	0.98	0.02832
9:33330399:C:T	50	100	0.98	0.4755
9:33330430:G:A	50	100	0.99	0.4753
9:33330455:A:G	50	100	1	0.03595
9:33332045:G:A	50	100	0.96	0.01071
9:33332143:C:T	50	100	0.89	0.01089
9:33332887:G:A	50	100	0.97	0.06772
9:33332987:A:G	50	98	0.94	0.01471
9:33333098:G:A	50	100	1	0.03595
9:33333604:T:G	50	100	0.97	0.06772
9:33333650:G:A	50	100	0.98	0.0285
9:33333789:C:T	50	100	0.99	0.03595
9:33333944:A:T	50	100	1	0.01452
9:33334008:A:G	50	100	1	0.2362
9:33334018:C:G	50	100	0.99	0.2052
9:33334087:G:A	50	100	0.98	0.02832
9:33334103:C:T	50	100	1	0.02415
9:33334218:G:A	50	98	0.99	0.3923
9:33334516:T:C	50	100	0.89	0.01289
9:33334835:T:G	50	100	0.99	0.392
9:33334959:A:C	50	100	1	0.07789
9:33335112:A:G	50	100	0.99	0.4606
9:33335332:G:A	50	100	1	0.05937
9:33335636:C:T	50	100	0.9	0.01089
9:33336376:C:T	50	100	0.99	0.04593
9:33336480:C:T	50	100	0.89	0.01253
9:33336562:C:T	50	100	1	0.05973
9:33336717:A:G	50	100	1	0.1767
9:33336828:G:A	50	100	1	0.01398
9:33336856:C:T	50	100	1	0.0118
9:33336876:C:T	50	100	0.97	0.06663
9:33337195:A:G	50	100	0.97	0.06772
9:33337651:T:C	50	100	1	0.2052
9:33338631:G:A	50	100	1	0.03595
9:33340042:C:T	50	100	0.99	0.02832
9:33340824:A:T	50	100	1	0.01035
9:33341727:C:T	50	100	1	0.05937
9:33341844:C:T	50	100	0.93	0.02033
9:33342277:C:T	50	100	0.89	0.09749
9:33343051:A:G	50	100	1	0.1767
9:33343103:A:C	50	100	0.97	0.0679
9:33343112:A:G	50	100	0.98	0.01634
9:33343179:A:G	50	100	0.95	0.02179
9:33343365:A:G	50	100	0.96	0.01634
9:33343399:G:T	50	100	0.98	0.4572
9:33344045:T:C	50	100	0.97	0.06736
9:33344254:T:A	50	100	1	0.1736
9:33344366:T:C	49	100	1	0.05991
9:33344739:G:A	50	100	0.74	0.01816
9:33344857:T:G	50	100	0.97	0.06736
9:33345345:T:C	50	100	0.9	0.01089
9:33345425:C:T	50	100	0.87	0.01089
9:33345618:A:G	50	100	0.99	0.447
9:33345714:A:G	50	100	1	0.09641
9:33346021:A:C	50	100	0.96	0.03105
9:33346139:G:A	50	100	1	0.03595
9:33346206:G:C	50	100	0.97	0.06772
9:33346432:C:T	50	100	0.9	0.01089
9:33348031:G:A	50	100	0.99	0.02869
9:33348363:T:A	50	100	0.99	0.01307
9:33348665:A:G	50	100	0.99	0.02469
9:33349703:C:G	50	100	1	0.1767
9:33349773:T:G	50	100	1	0.09677
9:33349966:A:C	50	100	0.97	0.08261
9:33350217:T:C	50	98	0.97	0.06046
9:33350577:T:G	50	100	0.97	0.06772
9:33350709:A:T	50	100	1	0.01162
9:33350755:C:G	50	100	0.96	0.03068
9:33351011:G:A	50	100	1	0.03595
9:33351228:C:T	50	100	0.97	0.06627
9:33351260:C:T	50	100	0.92	0.03867
9:33351711:C:T	50	100	0.93	0.01852
9:33352452:C:T	50	100	0.99	0.01471
9:33352965:G:A	50	100	1	0.01162
9:33353214:G:A	50	100	0.99	0.3526
9:33353347:A:G	50	100	0.97	0.06754
9:33353561:G:A	50	100	1	0.03595
9:33353719:G:A	50	100	0.99	0.0285
9:33353720:C:T	50	100	1	0.05973
9:33354238:T:G	50	100	0.99	0.02869
9:33354939:G:A	50	100	1	0.05937
9:33355476:G:A	50	100	0.99	0.08134
9:33355763:G:A	50	98	0.95	0.08097
9:33356214:A:G	50	100	0.97	0.06772
9:33356368:G:T	50	100	0.96	0.03159
9:33356919:G:A	50	100	0.97	0.06663
9:33356991:C:G	50	98	0.91	0.02923
9:33357411:T:C	50	100	1	0.09641
9:33358135:T:C	50	100	1	0.1768
9:33358511:A:G	50	100	0.98	0.07298
9:33358525:T:G	50	100	0.99	0.01126
9:33358633:C:G	42	100	0.88	0.02596
9:33358947:C:T	50	100	0.91	0.01089
9:33359099:T:C	50	100	0.99	0.08479
9:33359355:T:G	50	100	0.92	0.01852
9:33359361:G:C	50	98	0.94	0.1091
9:33359551:A:G	50	100	0.99	0.01162
9:33359577:C:T	50	100	1	0.2052
9:33360127:A:G	50	100	0.98	0.07298
9:33360293:G:A	50	100	0.9	0.01725
9:33360649:G:A	50	100	0.98	0.07298
9:33362101:A:T	50	100	1	0.1768
9:33362399:G:A	50	100	0.98	0.04684
9:33362623:A:G	49	98	0.99	0.3971
9:33362630:T:A	50	100	0.98	0.0285
9:33362797:G:A	49	100	0.94	0.01852
9:33362806:C:T	50	100	0.98	0.07262
9:33363565:T:G	50	100	0.99	0.07789
9:33364494:T:C	50	100	0.94	0.0728
9:33364912:T:C	50	100	0.89	0.01089
9:33365565:G:A	50	100	0.98	0.0728
9:33366400:C:T	50	100	0.99	0.05973
9:33366790:C:T	50	100	0.96	0.01416
9:33367090:C:T	50	100	0.94	0.2061
9:33367170:G:A	50	100	0.96	0.03232
9:33367981:C:G	50	100	0.98	0.0285
9:33368650:T:A	50	100	0.99	0.08497
9:33369214:T:C	50	100	0.91	0.07462
9:33369945:G:A	50	98	0.91	0.04158
9:33370361:C:A	50	100	0.89	0.01089
9:33372115:C:G	50	100	0.98	0.09768
9:33372248:T:C	50	100	0.97	0.08007
9:33372398:A:G	50	100	0.99	0.06227
9:33373124:C:T	50	100	0.97	0.06754
9:33373825:G:A	50	100	0.92	0.02705
9:33374084:G:A	50	100	0.98	0.09731
9:33375594:A:G	50	100	0.99	0.09423
9:33375787:T:C	50	100	0.9	0.01398
9:33376345:G:A	49	100	0.96	0.0532
9:33376386:A:T	50	100	0.96	0.06354
9:33377603:T:G	50	98	0.98	0.1195
9:33378000:A:G	50	100	0.98	0.08152
9:33378132:C:G	50	100	0.97	0.0285
9:33379470:G:A	50	100	0.87	0.01888
9:33380704:A:G	49	100	0.97	0.06754
9:33381226:G:A	50	98	0.95	0.02905
9:33381859:G:A	50	100	0.97	0.06754
9:33382099:T:A	47	85.1	0.68	0.08097
9:33382101:T:A	45	84.4	0.77	0.07789
9:33382103:T:A	47	80.9	0.82	0.1981
9:33382105:T:A	47	91.5	0.92	0.1367
9:33382107:T:A	48	91.7	0.93	0.106
9:33382382:G:A	50	100	0.97	0.06754
9:33382800:G:C	50	100	0.97	0.06754
9:33382976:C:T	50	100	0.95	0.0354
9:33383566:G:A	50	100	0.94	0.01325
9:33384460:T:C	50	100	0.97	0.06264
9:33384571:T:G	50	100	0.98	0.1767
9:33384587:C:T	50	100	0.97	0.1144
9:33384675:A:C	50	100	0.98	0.03686
9:33384979:T:G	50	100	0.97	0.1305
9:33385136:C:T	50	100	0.94	0.03068
9:33385243:C:A	50	100	0.89	0.02487
9:33385429:C:G	50	100	0.97	0.122
9:33385441:A:G	50	100	0.96	0.09967
9:33386069:C:G	50	100	0.93	0.03232
9:33386397:T:C	50	100	0.96	0.03468
9:33386789:C:G	50	96	0.77	0.0354
9:33386809:A:G	50	96	0.8	0.04956
9:33387226:G:A	50	100	0.96	0.06699
9:33387403:G:A	50	100	0.98	0.0118
9:33387605:C:T	50	88	0.86	0.3402
9:33387684:A:C	50	96	0.68	0.01543
9:33387685:C:T	50	96	0.62	0.0158
9:33387724:G:C	50	80	0.71	0.175
9:33387733:C:T	50	80	0.73	0.1961
9:33388006:C:A	50	96	0.94	0.1365
9:33388154:C:T	50	100	0.95	0.01943
9:33388291:C:T	50	100	0.96	0.1663
9:33388954:C:T	50	100	0.96	0.2649
9:33389130:T:A	50	100	0.96	0.3172
9:33389308:C:G	50	100	0.97	0.1196
9:33389432:C:T	50	100	0.92	0.1422
9:33389687:G:A	49	100	0.92	0.02977
9:33389957:C:G	50	98	0.93	0.0423
9:33390062:G:T	49	100	0.8	0.02052
9:33390063:A:T	50	100	0.8	0.02088
9:33390093:C:G	50	100	0.86	0.02633
9:33390251:A:T	50	100	0.96	0.325
9:33390336:G:A	50	96	0.88	0.07444
9:33390621:A:G	50	98	0.96	0.3529
9:33390712:G:C	50	100	0.92	0.01852
9:33390770:G:T	50	100	0.93	0.06609
9:33390795:C:T	50	100	0.97	0.04285
9:33390952:A:T	50	100	0.95	0.3932
9:33391047:T:C	50	100	0.95	0.3936
9:33391240:G:A	50	100	0.91	0.03813
9:33391481:G:A	50	96	0.93	0.4076
9:33392080:G:A	50	100	0.96	0.122
9:33392220:G:A	50	100	0.95	0.1215
9:33392526:A:T	50	100	0.94	0.04339
9:33393008:A:T	50	100	0.92	0.2743
9:33393099:G:A	50	98	0.96	0.06282
9:33393137:A:G	50	100	1	0.01053
9:33393631:G:T	50	100	0.96	0.1233
9:33394046:C:T	50	100	0.92	0.2075
9:33394055:C:T	50	100	0.95	0.1233
9:33394148:C:T	50	100	0.89	0.03068
9:33394235:A:T	50	100	0.96	0.05138
9:33394839:C:G	50	100	0.93	0.2711
9:33394844:C:T	50	96	0.91	0.07226
9:33395453:G:A	50	96	0.94	0.08243
9:33395537:G:C	50	100	0.95	0.04267
9:33395695:A:G	50	100	0.95	0.04956
9:33395841:G:T	50	100	0.95	0.06373
9:33396081:A:G	50	100	0.95	0.0512
9:33396225:G:A	50	100	0.94	0.1249
9:33396236:G:A	50	100	0.95	0.1242
9:33396587:G:A	50	96	0.94	0.1253
9:33396760:C:T	50	100	0.99	0.01725
9:33396862:G:A	50	100	0.96	0.0492
9:33397075:T:C	50	98	0.9	0.08588
9:33397087:T:C	50	94	0.91	0.3927
9:33397152:C:T	50	96	0.93	0.2712
9:33397292:T:C	50	96	0.91	0.2456
9:33397324:C:A	50	100	0.86	0.02179
9:33397456:C:A	50	96	0.92	0.2702
9:33397486:C:G	50	98	0.92	0.2413
9:33397489:G:A	50	100	0.99	0.0167
9:33397633:C:T	50	98	0.92	0.2309
9:33397792:G:T	50	98	0.92	0.2703
9:33397831:G:A	50	98	0.94	0.1244
9:33398230:T:G	49	100	0.94	0.03903
9:33398547:T:C	50	98	0.94	0.04012
9:33398608:G:A	50	96	0.87	0.1031
9:33399435:T:A	50	88	0.91	0.3281
9:33399490:G:C	50	94	0.81	0.04775
9:33399677:C:G	50	100	0.83	0.01997
9:33401576:C:G	50	98	0.96	0.06954
9:33401635:T:C	50	98	0.96	0.1229
9:33401694:C:T	50	100	0.82	0.04067
9:33401747:A:T	50	98	0.98	0.08406
9:33402233:A:C	50	100	0.81	0.02269
9:33403198:A:G	50	98	0.71	0.01634
9:33403472:T:C	50	100	0.92	0.4679
9:33403642:G:A	50	100	0.96	0.08787
9:33404135:A:C	50	100	0.97	0.06972
9:33404403:G:A	50	100	0.99	0.124
9:33404610:G:T	50	100	0.99	0.1244
9:33404738:G:T	50	100	0.99	0.1244
9:33404810:T:C	50	100	0.98	0.2919
9:33405912:C:T	50	100	0.97	0.06954
9:33406099:C:T	50	100	0.94	0.4846
9:33406278:T:C	50	100	0.94	0.01452
9:33406299:G:A	50	100	0.99	0.2188
9:33406611:A:G	50	100	0.98	0.1954
9:33406909:G:A	50	100	0.98	0.1955
9:33406935:G:C	50	100	0.98	0.207
9:33407485:G:C	50	98	0.99	0.1253
9:33407782:C:T	50	100	0.93	0.2771
9:33408021:G:A	50	98	0.97	0.08351
9:33408222:T:C	50	100	0.98	0.02651
9:33408838:T:C	50	100	0.98	0.2934
9:33408941:C:T	49	100	0.96	0.195
9:33409070:T:G	50	100	0.96	0.03704
9:33409092:A:G	50	100	0.96	0.03722
9:33409224:T:C	50	100	0.97	0.02469
9:33409754:T:C	50	100	0.97	0.07553
9:33409799:A:G	50	100	0.95	0.2017
9:33409860:A:G	50	100	0.73	0.02052
9:33409872:T:C	50	100	0.96	0.063
9:33409879:C:T	50	100	0.96	0.1857
9:33410042:C:G	50	100	0.91	0.1358
9:33410067:C:T	50	100	0.96	0.08152
9:33410318:C:T	50	100	0.96	0.06754
9:33410387:T:C	50	98	0.95	0.2999
9:33410483:T:C	50	100	0.92	0.02524
9:33410673:C:T	50	100	0.85	0.01906
9:33410727:G:A	50	100	0.97	0.1294
9:33410887:C:T	50	100	0.98	0.01779
9:33410971:C:T	50	100	0.98	0.02233
9:33410977:T:G	50	100	0.94	0.03304
9:33411026:G:A	50	100	0.96	0.1623
9:33411349:G:A	50	96	0.96	0.06972
9:33411447:C:T	50	100	0.89	0.02505
9:33411543:G:A	50	100	0.92	0.0138
9:33411644:C:T	50	100	0.93	0.02142
9:33412149:C:T	50	100	0.97	0.06554
9:33412381:C:G	50	100	0.96	0.0541
9:33412474:G:A	50	100	0.97	0.06754
9:33412791:A:G	50	100	0.94	0.3159
9:33413148:C:T	50	100	0.98	0.1296
9:33413160:G:A	50	96	0.94	0.3845
9:33413375:T:C	49	75.5	0.94	0.3971
9:33413380:T:C	46	91.3	0.9	0.1245
9:33413426:G:A	49	100	0.86	0.03141
9:33413545:A:G	50	100	0.68	0.01198
9:33413551:C:A	50	98	0.92	0.2442
9:33413911:G:A	50	100	0.99	0.1291
9:33414022:A:G	50	100	0.93	0.2061
9:33414175:C:T	50	100	0.96	0.3168
9:33414186:A:C	50	100	0.98	0.14
9:33414245:C:T	50	100	0.93	0.1581
9:33414652:G:C	50	98	0.95	0.4693
9:33414691:A:G	50	98	0.95	0.4119
9:33414716:T:A	50	98	0.95	0.4432
9:33414863:A:G	50	100	0.75	0.01888
9:33415077:T:A	50	92	0.92	0.4553
9:33415153:A:G	50	100	0.95	0.01797
9:33415976:G:A	50	100	0.97	0.1131
9:33416223:A:G	50	100	0.97	0.1374
9:33416224:C:A	50	100	0.95	0.02542
9:33416230:G:A	50	100	0.97	0.01707
9:33416382:G:C	50	100	0.96	0.1396
9:33416502:A:G	49	100	0.93	0.02905
9:33416684:G:A	50	100	0.86	0.01434
9:33416835:G:A	50	100	0.98	0.01162
9:33416846:C:A	50	100	0.99	0.01779
9:33416873:G:C	50	98	0.91	0.1574
9:33417098:G:A	50	100	0.88	0.1064
9:33417125:A:C	50	90	0.86	0.1474
9:33417139:T:C	50	100	0.76	0.05356
9:33417723:T:C	50	100	0.94	0.04285
9:33417847:A:T	50	96	0.85	0.0276
9:33417882:C:T	50	100	0.85	0.02741
9:33419065:T:C	50	98	0.96	0.2885
9:33419093:A:G	50	98	0.96	0.293
9:33419150:C:T	50	100	0.74	0.01852
9:33419237:G:A	50	100	0.98	0.01924
9:33419258:T:G	50	98	0.99	0.2487
9:33419588:A:G	50	100	0.97	0.1267
9:33419600:A:G	50	98	0.97	0.4947
9:33419719:C:G	50	100	0.97	0.2242
9:33419732:T:C	50	100	0.98	0.2219
9:33419772:G:T	50	100	0.98	0.2239
9:33419788:G:A	50	100	0.98	0.2157
9:33420010:A:G	50	100	0.96	0.2485
9:33420064:G:A	50	100	0.98	0.4693
9:33420065:C:T	50	100	0.82	0.01634
9:33420206:C:T	50	100	0.98	0.3836
9:33420304:G:T	50	100	0.98	0.3836
9:33420364:G:A	50	100	0.99	0.3437
9:33420450:A:G	50	100	0.99	0.2878
9:33420469:G:T	50	100	0.98	0.22
9:33420502:C:T	50	98	0.98	0.02596
9:33420562:G:C	50	100	0.98	0.2289
9:33420925:A:G	50	100	0.99	0.01725
9:33421013:A:G	50	100	0.99	0.2384
9:33421022:G:A	50	100	0.99	0.187
9:33421222:C:T	50	100	0.98	0.1668
9:33421347:T:G	50	100	0.99	0.3696
9:33421422:G:A	50	100	0.98	0.2229
9:33421692:G:A	50	100	0.98	0.2242
9:33421929:A:T	50	100	0.99	0.1342
9:33422068:C:G	50	98	0.98	0.1759
9:33422071:C:T	50	98	0.98	0.1759
9:33422159:A:G	50	100	0.98	0.1759
9:33422160:A:G	50	100	0.98	0.2404
9:33422246:C:T	50	100	0.99	0.01434
9:33422369:G:A	50	100	0.99	0.1327
9:33422397:C:T	50	100	0.96	0.03794
9:33422513:G:A	50	100	0.99	0.01416
9:33422520:T:C	50	100	0.98	0.1759
9:33422960:G:C	50	100	0.98	0.1759
9:33423066:T:C	50	100	0.97	0.2242
9:33423128:G:A	50	100	0.98	0.1759
9:33423146:C:T	50	100	0.95	0.01507
9:33423262:T:A	50	100	0.7	0.01834
9:33423514:T:C	42	95.2	0.77	0.01271
9:33423705:G:T	46	100	0.92	0.02796
9:33423768:C:T	42	97.6	0.83	0.02033
9:33423785:T:A	38	84.2	0.88	0.1587
9:33423791:G:A	39	82.1	0.86	0.1471
9:33423881:C:A	44	100	0.88	0.05047
9:33423887:G:A	42	85.7	0.82	0.179
9:33424216:T:A	47	93.6	0.84	0.1536
9:33424532:T:C	47	97.9	0.79	0.03123
9:33424604:G:A	46	82.6	0.88	0.3025
9:33424650:A:C	47	91.5	0.84	0.158
9:33424735:C:T	50	98	0.99	0.1741
9:33424753:T:G	50	100	0.99	0.01434
9:33424761:A:T	50	100	0.99	0.1736
9:33425015:C:A	50	100	0.98	0.01434
9:33425025:C:G	50	100	0.99	0.175
9:33425149:T:G	50	100	0.98	0.3141
9:33425204:C:G	50	100	0.99	0.1287
9:33425232:G:A	50	100	1	0.132
9:33425387:G:A	50	100	0.98	0.3635
9:33425462:T:C	50	100	0.98	0.175
9:33425501:G:A	50	98	0.97	0.1721
9:33425570:G:A	50	100	0.98	0.1748
9:33425586:G:T	50	100	0.98	0.1748
9:33425787:T:C	50	100	0.98	0.1747
9:33425873:T:C	50	100	0.98	0.1745
9:33425909:G:T	50	100	0.98	0.1743
9:33425929:A:C	50	100	0.96	0.1609
9:33425965:G:A	50	100	0.98	0.1741
9:33425989:G:A	50	100	0.98	0.1694
9:33426044:G:A	50	100	0.98	0.1743
9:33426082:G:A	50	100	0.98	0.1741
9:33426140:A:G	50	98	0.97	0.4613
9:33426436:A:G	50	100	0.96	0.4608
9:33426457:T:G	50	100	0.97	0.1732
9:33426485:A:G	50	100	0.97	0.1734
9:33426577:A:G	50	100	0.98	0.1688
9:33426685:C:G	50	98	0.98	0.1688
9:33426686:A:G	50	98	0.97	0.1694
9:33426978:C:T	50	100	0.92	0.03613
9:33427093:T:C	50	100	0.96	0.4713
9:33427145:C:A	50	100	0.98	0.05247
9:33427149:C:G	50	100	0.83	0.02397
9:33427255:C:A	50	100	0.97	0.1358
9:33427272:C:T	50	100	0.94	0.04466
9:33427324:A:C	50	98	0.94	0.2217
9:33427703:T:C	50	100	0.93	0.3548
9:33427979:A:C	49	100	0.96	0.1946
9:33427993:C:T	50	100	0.96	0.1273
9:33427996:G:A	49	100	0.95	0.1732
9:33428133:A:G	50	98	0.94	0.01235
9:33428607:C:T	50	100	0.96	0.1917
9:33428650:T:C	50	100	0.98	0.2113
9:33428698:G:A	50	98	0.97	0.3983
9:33428844:C:T	50	96	0.97	0.3853
9:33428851:G:T	50	100	0.97	0.02832
9:33428884:A:G	50	100	0.92	0.02596
9:33428911:C:T	50	100	0.97	0.429
9:33429137:T:C	50	100	0.98	0.4294
9:33429158:G:A	50	100	0.98	0.02832
9:33429294:G:A	49	100	0.98	0.1258
9:33429324:C:T	50	100	0.97	0.4301
9:33429508:C:T	50	100	0.98	0.4521
9:33429509:A:C	50	100	0.98	0.4519
9:33429541:G:A	50	100	0.97	0.07952
9:33429744:C:T	50	100	0.99	0.1447
9:33430234:G:T	50	100	0.97	0.4452
9:33430393:A:G	50	100	0.99	0.1271
9:33430448:C:T	50	100	0.98	0.3172
9:33430587:A:G	50	100	0.99	0.4355
9:33430709:T:A	50	100	0.98	0.3192
9:33430710:C:G	50	100	0.98	0.319
9:33431026:T:C	50	100	0.96	0.01761
9:33431307:G:A	50	100	0.97	0.08588
9:33431514:A:G	50	100	0.99	0.1447
9:33431682:G:A	50	100	0.98	0.2035
9:33432379:G:A	50	100	0.98	0.2033
9:33432411:T:A	50	100	0.98	0.3186
9:33432654:C:G	50	100	0.93	0.01398
9:33432681:A:C	50	100	0.99	0.2934
9:33432691:C:T	50	100	0.98	0.2035
9:33432827:G:C	50	100	0.99	0.293
9:33432839:T:C	50	100	0.94	0.03232
9:33433183:T:C	50	100	0.98	0.2413
9:33433236:A:G	47	100	0.98	0.2008
9:33433512:A:G	50	98	0.98	0.2033
9:33433698:C:A	50	100	0.98	0.3145
9:33434028:C:T	50	100	0.99	0.4232
9:33434034:A:G	50	100	0.99	0.3312
9:33434155:T:C	50	100	1	0.3321
9:33434374:G:A	50	100	0.96	0.0935
9:33434771:A:G	50	100	0.97	0.0935
9:33434795:C:T	49	100	0.99	0.3253
9:33434807:G:C	50	98	0.99	0.3253
9:33434933:G:A	50	100	0.99	0.325
9:33435058:G:T	50	100	0.99	0.1452
9:33435822:G:A	50	100	0.92	0.04012
9:33435886:C:T	50	100	0.74	0.0138
9:33436039:T:C	50	100	0.99	0.3295
9:33436051:A:G	50	100	0.98	0.3284
9:33436473:T:C	50	100	0.96	0.2019
9:33436548:G:A	50	100	0.98	0.2277
9:33436565:G:A	50	100	0.97	0.3282
9:33436589:A:T	50	98	0.95	0.1754
9:33436614:A:G	50	100	0.98	0.2193
9:33436724:T:G	50	98	0.98	0.01997
9:33436761:G:T	50	100	0.99	0.03631
9:33437142:G:C	50	100	0.99	0.1819
9:33437246:G:T	50	100	0.97	0.2974
9:33437284:C:A	50	100	0.99	0.1819
9:33437611:G:A	50	100	0.99	0.1449
9:33437765:C:T	50	100	0.95	0.01198
9:33438865:G:A	50	98	0.74	0.02433
9:33438866:T:C	50	98	0.72	0.01924
9:33439061:G:A	50	98	0.96	0.1389
9:33439069:T:G	50	100	0.95	0.01398
9:33439134:G:A	50	100	0.9	0.01307
9:33439150:G:A	50	88	0.68	0.08533
9:33439151:C:A	50	96	0.87	0.2377
9:33439262:C:T	50	98	0.96	0.1264
9:33439298:G:A	50	98	0.84	0.03922
9:33439740:C:A	50	98	0.97	0.1265
9:33439831:C:T	50	96	0.96	0.2377
9:33440217:G:T	50	100	0.95	0.08279
9:33440399:C:G	50	100	0.94	0.06481
9:33440619:A:G	50	98	0.95	0.1449
9:33440968:T:C	50	100	0.96	0.03431
9:33441529:C:A	50	100	0.99	0.0285
9:33441713:A:C	49	91.8	0.9	0.197
9:33441828:C:A	50	98	0.95	0.1547
9:33442274:G:A	50	100	0.94	0.06245
9:33442954:G:A	50	98	0.95	0.2898
9:33442988:A:C	50	100	0.94	0.2634
9:33443033:G:C	50	100	0.89	0.02324
9:33443108:G:A	50	100	0.94	0.2576
9:33443594:C:A	50	100	0.92	0.01471
9:33444002:G:C	50	98	0.96	0.352
9:33444760:A:G	50	98	0.97	0.3715
9:33444863:C:T	50	100	0.97	0.2004
9:33445897:C:G	50	98	0.98	0.09296
9:33446091:A:G	50	100	0.98	0.07389
9:33446488:A:G	50	100	1	0.01307
9:33446569:C:A	50	100	0.99	0.0207
9:33447199:A:G	50	98	0.99	0.01888
9:33447308:C:G	50	96	0.97	0.2035
9:33447426:C:G	50	98	0.98	0.1961
9:33447549:G:T	50	100	0.97	0.1196
9:33447581:T:C	50	98	0.98	0.2792
9:33447826:G:T	50	100	0.97	0.13
9:33447917:T:A	50	100	1	0.01289
9:33448584:C:G	50	100	1	0.01289
9:33448746:A:T	50	100	0.97	0.06191
9:33448961:C:T	50	96	0.98	0.3317
9:33449413:G:A	50	100	0.99	0.1318
9:33449685:T:A	49	98	0.97	0.3166
9:33449954:C:T	50	96	0.97	0.1954
9:33450291:C:A	49	100	0.92	0.05773
9:33450797:C:T	50	100	0.97	0.04484
9:33450887:A:C	50	100	0.96	0.0561
9:33451138:A:C	50	96	0.99	0.3145
9:33451331:G:A	50	94	0.94	0.4521
9:33451468:T:C	50	100	0.99	0.08696
9:33451502:A:G	50	100	0.73	0.01126
9:33451517:A:G	50	98	0.99	0.167
9:33451688:A:G	49	98	0.99	0.1505
9:33451931:G:A	50	100	0.98	0.07516
9:33452100:G:C	50	100	1	0.06191
9:33452274:C:T	50	100	0.98	0.0748
9:33453232:T:G	50	100	0.99	0.3388
9:33453382:C:T	50	98	0.98	0.1122
9:33453600:C:G	50	100	1	0.108
9:33453640:C:T	50	96	0.98	0.1155
9:33453712:G:C	50	100	0.93	0.02233
9:33453855:C:G	50	100	1	0.1077
9:33453921:G:A	50	98	1	0.1077
9:33454427:G:A	50	100	1	0.06209
9:33454603:G:A	50	100	1	0.01452
9:33454808:A:C	50	96	0.99	0.3342
9:33455667:G:A	50	98	0.99	0.1126
9:33455961:G:A	50	100	0.98	0.01325
9:33456099:A:T	50	100	0.98	0.01035
9:33456479:C:T	50	100	1	0.02814
9:33456873:G:A	50	100	0.99	0.01906
9:33457109:G:C	50	100	1	0.01307
9:33457438:C:T	50	98	1	0.1073
9:33457459:G:T	50	98	0.99	0.1073
9:33457460:G:A	50	100	0.9	0.02977
9:33457549:G:A	50	100	0.9	0.02996
9:33457611:T:C	50	98	1	0.1073
9:33457655:C:T	50	100	0.99	0.14
9:33457927:C:T	50	100	0.94	0.01289
9:33457928:A:G	50	96	0.99	0.4185
9:33458190:C:T	50	96	0.95	0.1091
9:33458208:A:T	50	94	0.95	0.1943
9:33458244:A:G	50	96	1	0.1088
9:33458518:A:C	50	100	1	0.1097
9:33458579:C:T	50	100	0.99	0.1378
9:33458931:A:C	50	98	1	0.3377
9:33458942:A:G	50	100	0.99	0.1583
9:33459892:C:A	50	100	1	0.03903
9:33459961:G:A	50	100	1	0.01452
9:33460084:A:C	50	100	0.98	0.01924
9:33460087:G:T	50	100	0.98	0.1071
9:33460091:G:T	50	100	1	0.1077
9:33460143:A:C	49	98	1	0.3333
9:33460848:T:C	50	96	1	0.4432
9:33461301:G:A	50	100	1	0.1082
9:33461569:A:G	50	98	1	0.3208
9:33461576:C:T	50	100	1	0.1596
9:33461883:C:T	50	100	1	0.1289
9:33461921:G:A	50	100	1	0.01997
9:33462097:A:G	50	100	0.99	0.0276
9:33462473:C:T	50	98	0.96	0.1024
9:33463150:A:G	50	98	0.98	0.03214
9:33463850:C:T	50	100	1	0.0207
9:33464539:T:C	50	98	0.99	0.1914
9:33464671:C:A	50	98	0.98	0.03159
9:33465184:G:A	50	98	0.99	0.4475
9:33465653:T:C	50	98	1	0.4479
9:33465930:T:C	50	100	0.92	0.08805
9:33466221:A:C	50	100	0.99	0.1313
9:33466771:T:C	50	100	1	0.0207
9:33466861:C:T	50	100	1	0.1298
9:33466954:A:G	50	100	1	0.01325
9:33467579:T:C	50	98	0.97	0.2475
9:33467597:C:T	50	100	0.96	0.06191
9:33467616:T:C	50	98	0.99	0.1333
9:33468427:G:C	50	100	0.88	0.02923
9:33468428:G:A	50	100	0.99	0.03667
9:33468684:T:C	50	100	1	0.1362
9:33468730:T:C	50	100	1	0.13
9:33469193:C:T	50	98	1	0.1275
9:33469408:C:T	50	98	0.99	0.3402
9:33469429:G:A	50	100	1	0.169
9:33470410:G:A	50	100	1	0.1685
9:33470696:G:C	50	100	0.93	0.02015
9:33471370:T:C	50	100	1	0.09314
9:33471678:G:A	50	100	0.99	0.09314
9:33471750:T:C	50	98	0.97	0.03141
9:33471939:C:T	50	100	1	0.1298
9:33472313:G:A	50	100	1	0.01471
9:33473005:T:G	50	100	1	0.01089
9:33473132:C:T	50	98	0.95	0.01924
9:33473177:G:T	50	100	1	0.01089
9:33473331:C:A	50	100	1	0.4181
9:33473861:C:T	50	100	0.99	0.03667
9:33473895:T:G	50	100	1	0.3217
9:33473920:T:C	50	100	0.96	0.05701
9:33474056:C:A	49	100	0.96	0.01471
9:33474430:A:T	50	96	0.83	0.04212
9:33475826:G:A	50	100	1	0.01344
9:33475984:T:C	50	100	1	0.04575
9:33476270:T:A	50	98	0.9	0.06736
9:33476514:C:T	50	100	1	0.3215
9:33476621:A:G	50	100	1	0.04575
9:33476751:C:A	50	100	1	0.04067
9:33477227:A:G	50	100	0.93	0.08896
9:33477278:T:C	50	100	0.96	0.03813
9:33477283:T:C	50	100	1	0.1305
9:33477316:C:T	50	100	1	0.04557
9:33477424:T:C	50	100	1	0.04557
9:33477728:T:C	50	100	1	0.04557
9:33478241:A:C	50	100	0.99	0.02088
9:33478405:C:T	50	100	0.99	0.03704
9:33478436:C:T	50	100	1	0.1298
9:33478453:T:C	50	100	1	0.01325
9:33478973:T:C	50	100	1	0.04557
9:33479144:T:C	50	98	0.99	0.1256
9:33479601:C:G	49	100	1	0.01325
9:33479690:C:T	50	100	0.91	0.04212
9:33479717:G:A	50	100	0.98	0.01253
9:33479721:G:A	50	100	1	0.04557
9:33479978:A:T	50	100	1	0.01325
9:33480901:G:A	50	100	1	0.04557
9:33481034:C:T	50	100	1	0.04557
9:33481208:C:T	50	98	0.87	0.02106
9:33481623:G:T	50	98	0.62	0.0167
9:33481747:G:A	50	100	0.99	0.498
9:33481754:G:A	50	100	1	0.1305
9:33481761:T:A	50	100	1	0.13
9:33482333:G:A	50	100	0.94	0.01289
9:33482640:G:A	50	100	0.8	0.02124
9:33482814:G:A	49	98	0.98	0.2306
9:33483078:C:T	50	100	1	0.05156
9:33483232:A:G	50	100	0.99	0.05138
9:33483602:A:G	50	100	1	0.05156
9:33483874:C:T	50	98	1	0.4506
9:33483991:A:G	50	100	1	0.01325
9:33484407:A:T	45	97.8	0.96	0.1249
9:33484706:G:A	50	98	1	0.419
9:33485035:C:T	50	100	1	0.01325
9:33485062:T:C	50	100	1	0.01489
9:33485414:C:G	50	98	1	0.3212
9:33485434:A:C	50	100	0.99	0.01416
9:33485668:A:T	50	100	1	0.05156
9:33485732:T:C	50	100	1	0.0837
9:33485805:A:G	50	98	0.95	0.02796
9:33485807:T:C	50	98	1	0.1405
9:33485925:A:G	44	97.7	0.96	0.07879
9:33485927:A:G	44	97.7	0.96	0.06155
9:33485942:C:T	45	88.9	0.85	0.08297
9:33485955:C:T	47	97.9	0.99	0.05374
9:33486152:G:C	50	100	1	0.05174
9:33486416:C:T	50	100	0.83	0.02142
9:33486514:G:A	50	100	0.96	0.01216
9:33486751:G:A	49	100	0.86	0.07081
9:33486755:A:G	48	100	0.9	0.02959
9:33486756:T:C	49	98	0.89	0.06318
9:33486758:T:C	49	93.9	0.95	0.3956
9:33486880:C:T	49	98	1	0.1405
9:33487025:G:A	50	100	0.99	0.1296
9:33487073:T:G	50	100	1	0.05174
9:33487200:T:C	50	100	0.97	0.2095
9:33487270:G:A	50	100	1	0.06173
9:33487537:A:G	50	100	1	0.01325
9:33487691:G:A	50	100	1	0.3934
9:33487805:C:T	50	100	1	0.3733
9:33487977:A:C	50	100	1	0.1305
9:33488151:G:T	50	100	1	0.01416
9:33489065:A:G	50	100	0.97	0.06173
9:33489366:C:T	50	100	0.93	0.08842
9:33489596:T:C	50	100	1	0.3718
9:33489665:G:C	50	100	1	0.04847
9:33489807:T:C	50	100	1	0.06173
9:33489838:G:A	50	100	1	0.323
9:33490223:C:T	50	100	1	0.3718
9:33490317:T:C	50	100	1	0.323
9:33491222:A:G	50	100	1	0.315
9:33491780:T:C	50	100	1	0.3718
9:33491797:T:C	50	100	0.96	0.06209
9:33492001:G:C	50	100	1	0.04847
9:33492321:A:T	50	98	1	0.3716
9:33492416:T:G	50	98	0.95	0.01924
9:33492819:C:T	50	98	1	0.4492
9:33492886:C:A	50	98	0.95	0.02796
9:33493391:C:T	50	98	1	0.3731
9:33493668:A:G	50	100	1	0.05174
9:33493951:G:T	50	100	1	0.06191
9:33494152:G:A	50	100	1	0.05192
9:33494162:C:T	50	100	1	0.1294
9:33494198:A:G	50	100	1	0.01307
9:33494377:C:A	50	100	1	0.03885
9:33494678:A:G	50	100	1	0.3731
9:33494719:G:C	50	100	0.98	0.02832
9:33495750:T:C	50	100	1	0.05174
9:33496466:G:A	50	98	1	0.3727
9:33496720:G:A	50	100	0.8	0.01561
9:33496837:T:G	50	98	1	0.3727
9:33497432:A:T	50	100	1	0.3208
9:33497730:G:A	50	100	1	0.05156
9:33497863:C:T	50	100	1	0.01307
9:33497943:A:C	50	98	1	0.1249
9:33498249:C:T	50	100	0.99	0.02687
9:33498284:A:C	50	100	1	0.05174
9:33498623:A:G	50	100	1	0.3727
9:33498739:A:G	49	93.9	1	0.3733
9:33498792:T:C	43	83.7	1	0.1917
9:33499033:T:C	50	100	1	0.3206
9:33499164:T:G	50	100	1	0.01489
9:33499284:C:T	50	100	1	0.05174
9:33499439:G:C	50	100	1	0.1296
9:33499850:G:A	50	98	0.9	0.09586
9:33499929:T:C	50	100	1	0.451
9:33499936:G:A	50	100	1	0.06173
9:33500132:C:T	50	100	1	0.3725
9:33500518:G:A	50	100	0.99	0.03704
9:33500721:G:C	50	100	1	0.3725
9:33500757:G:A	50	100	1	0.3125
9:33500812:A:G	50	100	1	0.05156
9:33501007:C:G	50	98	1	0.1403
9:33501437:G:A	50	100	1	0.07698
9:33501512:G:A	50	100	0.99	0.01634
9:33501635:T:A	50	100	1	0.3736
9:33502072:G:A	50	100	1	0.4205
9:33502402:T:G	50	100	0.96	0.02052
9:33502475:C:T	50	100	0.79	0.02233
9:33502516:G:A	50	100	1	0.06191
9:33502875:C:T	50	100	1	0.05156
9:33502907:T:C	50	100	1	0.4205
9:33503036:G:T	50	100	0.89	0.01416
9:33503583:T:C	50	100	1	0.3695
9:33503597:G:T	50	100	0.98	0.03105
9:33504098:G:A	50	100	1	0.3695
9:33504389:C:T	50	100	1	0.3208
9:33504809:A:T	50	100	1	0.1293
9:33504902:C:T	50	100	0.98	0.01307
9:33505228:T:C	50	100	1	0.3208
9:33505758:A:G	50	100	0.99	0.01816
9:33506088:A:G	49	100	1	0.3689
9:33506250:T:C	50	100	1	0.4495
9:33506303:T:C	50	100	1	0.04775
9:33506530:G:A	49	100	1	0.04775
9:33506571:C:T	50	100	0.99	0.03631
9:33506672:C:T	50	100	1	0.3686
9:33506982:G:A	50	100	1	0.3212
9:33507017:T:A	50	100	1	0.4495
9:33507484:G:A	50	100	1	0.3214
9:33507867:G:A	50	100	1	0.04775
9:33507975:T:C	50	100	0.99	0.04775
9:33508009:G:T	50	100	0.98	0.05846
9:33508136:A:G	50	100	1	0.04775
9:33508829:G:C	49	100	0.98	0.01307
9:33508942:T:C	50	100	1	0.3214
9:33509494:T:C	50	100	1	0.05138
9:33510914:A:G	50	100	0.99	0.1304
9:33511089:G:C	50	100	0.99	0.3522
9:33511450:T:C	50	100	0.83	0.02941
9:33511673:A:G	50	100	0.8	0.01398
9:33512086:G:A	50	98	0.93	0.221
9:33513305:G:C	50	100	0.99	0.3564
9:33513758:T:G	50	100	0.99	0.4267
9:33514079:T:C	50	100	1	0.08007
9:33514180:T:A	50	100	0.92	0.01779
9:33514391:G:C	50	98	0.94	0.0492
9:33514502:T:A	50	100	1	0.433
9:33514750:A:G	50	100	0.99	0.08007
9:33514845:T:G	50	100	0.91	0.01797
9:33514971:C:A	50	100	0.99	0.3497
9:33515011:G:A	50	98	1	0.433
9:33515459:G:A	50	100	0.96	0.01761
9:33515557:C:T	50	100	0.96	0.01761
9:33516874:G:A	50	100	0.97	0.0492
9:33516878:C:T	50	100	0.95	0.08297
9:33516992:C:T	50	100	0.95	0.02179
9:33517013:A:T	50	100	0.98	0.0167
9:33517031:C:T	49	100	0.99	0.06191
9:33517039:G:A	50	98	0.98	0.1993
9:33517536:G:C	50	100	1	0.4328
9:33517615:T:C	50	100	0.99	0.1391
9:33517797:C:G	50	100	1	0.4332
9:33517809:A:G	50	100	1	0.4332
9:33518041:T:A	50	100	1	0.3495
9:33518283:C:T	50	100	1	0.2413
9:33518936:A:G	50	100	0.99	0.343
9:33519048:G:A	50	100	0.94	0.02179
9:33519873:T:C	50	100	0.98	0.2013
9:33519936:C:G	50	100	0.98	0.07988
9:33520000:C:T	50	100	1	0.01797
9:33520036:A:T	50	94	0.74	0.02142
9:33520038:A:T	48	97.9	0.78	0.03395
9:33520040:T:A	47	95.7	0.92	0.01797
9:33520046:T:A	48	91.7	0.86	0.1135
9:33520252:C:T	50	100	0.99	0.4332
9:33520631:G:A	50	100	0.98	0.2004
9:33521294:T:A	50	100	0.99	0.4336
9:33521819:T:C	50	100	0.99	0.3678
9:33521994:C:T	50	100	0.99	0.3604
9:33522047:G:A	50	100	0.98	0.3604
9:33522678:G:A	50	100	0.99	0.08224
9:33523360:C:T	50	100	0.94	0.01924
9:33523484:C:G	50	94	0.97	0.3593
9:33523817:C:T	50	90	0.99	0.3317
9:33523924:G:A	50	100	1	0.06518
9:33523940:G:C	50	100	1	0.01761
9:33524036:C:T	50	100	0.9	0.08497
9:33524103:C:T	50	100	0.99	0.3315
9:33524307:A:G	50	98	0.99	0.3313
9:33524368:T:C	50	100	0.97	0.1022
9:33524686:G:A	50	100	0.99	0.3313
9:33524727:G:T	50	100	0.99	0.3315
9:33524748:G:A	50	98	0.96	0.01743
9:33524777:C:A	50	100	0.98	0.3591
9:33524992:G:A	50	100	0.94	0.02142
9:33524993:C:A	50	100	0.94	0.02142
9:33525043:T:A	50	100	0.97	0.2055
9:33525256:G:A	50	100	0.99	0.3317
9:33525449:G:A	50	100	0.98	0.1872
9:33525571:G:A	50	100	0.98	0.3593
9:33525708:A:G	50	100	0.79	0.01561
9:33525907:T:A	50	100	0.94	0.01924
9:33526758:T:C	50	100	0.93	0.02142
9:33527300:T:C	50	100	0.97	0.08007
9:33527447:G:A	50	96	0.95	0.2268
9:33527479:G:A	50	96	0.94	0.2306
9:33527682:A:G	50	98	0.84	0.02415
9:33527739:T:C	50	98	0.96	0.08152
9:33527744:A:G	50	98	0.85	0.1273
9:33527749:G:T	50	98	0.96	0.08152
9:33527795:T:G	50	98	0.92	0.1777
9:33527819:A:G	50	100	0.88	0.02015
9:33528003:A:G	50	96	0.93	0.4662
9:33528445:C:A	50	98	0.97	0.08152
9:33528580:G:C	50	98	0.97	0.0719
9:33529265:T:C	50	98	0.93	0.1737
9:33529316:G:A	50	98	0.92	0.1728
9:33529400:T:G	50	98	0.92	0.08152
9:33530124:T:C	50	100	0.94	0.3736
9:33530614:C:T	50	100	0.94	0.1227
9:33530728:T:C	50	98	0.94	0.1391
9:33531135:C:T	50	94	0.85	0.2671
9:33531167:T:G	50	98	0.71	0.03885
9:33531189:A:G	50	96	0.84	0.1162
9:33531314:C:G	50	98	0.88	0.06336
9:33531415:T:C	50	98	0.61	0.04194
9:33531483:T:A	48	85.4	0.79	0.4904
9:33531676:G:A	50	96	0.69	0.02996
9:33532124:T:C	50	98	0.79	0.05519
9:33532182:A:G	50	98	0.63	0.01707
9:33532275:A:G	50	98	0.89	0.03341
9:33533068:C:T	50	98	0.76	0.02342
9:33534707:C:T	50	100	0.85	0.02215
9:33535645:G:A	50	98	0.94	0.09441
9:33535773:C:T	50	98	0.93	0.08715
9:33535811:A:T	50	100	0.88	0.03232
9:33535829:G:C	50	98	0.92	0.08715
9:33535849:T:C	50	100	0.96	0.0276
9:33535889:C:G	50	100	0.93	0.05374
9:33536524:G:T	50	100	0.9	0.01162
9:33537448:G:A	50	100	0.93	0.03322
9:33537684:G:A	50	100	0.9	0.0325
9:33538077:C:G	50	100	0.98	0.02941
9:33538504:G:A	50	100	0.98	0.08914
9:33538643:G:A	50	98	0.98	0.05519
9:33538686:G:T	50	100	0.98	0.08896
9:33538890:A:G	50	100	0.82	0.02124
9:33538931:T:C	50	100	0.98	0.08969
9:33540196:C:T	50	100	0.93	0.01089
9:33541052:G:A	50	98	0.94	0.03994
9:33541058:A:C	49	100	0.98	0.08951
9:33541276:G:A	50	100	0.98	0.08932
9:33541555:T:C	50	100	0.95	0.01271
9:33541940:C:T	50	96	0.78	0.06772
9:33542360:A:C	50	98	0.94	0.04194
9:33542664:G:A	50	100	0.96	0.01216
9:33543740:G:A	50	98	0.86	0.01761
9:33544577:G:C	50	100	0.93	0.03395
9:33544751:T:C	50	98	0.64	0.01235
9:33545110:C:A	50	100	0.98	0.05265
9:33545288:T:C	50	100	0.95	0.03631
9:33546034:C:T	50	100	0.98	0.02832
9:33546444:T:C	50	100	0.98	0.05247
9:33546450:G:C	50	100	0.98	0.05247
9:33546637:G:C	50	100	0.98	0.03341
9:33546717:C:G	50	100	0.94	0.04194
9:33546758:G:A	50	100	0.99	0.1342
9:33546826:T:C	50	100	0.94	0.03776
9:33547304:C:A	50	100	0.98	0.08569
9:33547340:T:C	50	100	0.97	0.04811
9:33547801:T:C	50	100	0.82	0.02524
9:33548098:A:T	50	100	0.87	0.03794
9:33548177:T:C	50	100	0.98	0.08624
9:33548692:G:A	50	100	0.98	0.04811
9:33549035:G:A	50	100	0.98	0.08115
9:33549245:C:T	50	100	0.98	0.03359
9:33549334:T:A	50	98	0.98	0.3702
9:33549915:T:C	50	100	0.99	0.1641
9:33550045:A:G	50	100	0.98	0.02796
9:33550204:G:A	50	100	0.99	0.211
9:33550212:T:G	50	100	0.99	0.2173
9:33550331:T:C	50	100	0.99	0.02578
9:33550540:A:G	50	100	0.82	0.0236
9:33550995:G:A	50	100	0.93	0.08533
9:33551090:G:A	50	100	0.99	0.03341
9:33551359:C:T	50	100	0.98	0.08497
9:33551621:A:G	48	100	0.98	0.04866
9:33551757:C:A	50	100	0.98	0.04829
9:33551760:T:C	50	100	0.98	0.04829
9:33551937:G:C	50	100	0.98	0.05047
9:33551980:A:C	50	100	0.98	0.04866
9:33552180:T:C	50	100	0.98	0.02796
9:33552501:C:T	50	100	0.98	0.08115
9:33552751:G:C	49	100	0.94	0.01452
9:33552779:T:C	50	100	0.98	0.02796
9:33552993:A:G	50	100	0.98	0.1273
9:33553116:T:G	49	100	0.96	0.03994
9:33553601:G:A	50	100	0.98	0.1576
9:33553649:T:C	50	100	0.96	0.04031
9:33553894:G:A	49	100	0.99	0.1291
9:33554082:T:A	50	100	0.98	0.03304
9:33554123:C:T	50	100	0.98	0.08932
9:33554252:C:A	50	100	0.99	0.03958
9:33554328:T:G	50	100	0.98	0.08097
9:33554540:C:T	50	100	0.98	0.199
9:33554562:A:G	50	100	0.99	0.3499
9:33555086:A:G	50	98	0.87	0.06772
9:33555697:T:C	50	100	0.98	0.08097
9:33556217:C:A	50	100	0.98	0.05065
9:33556326:T:C	50	98	0.99	0.3499
9:33556332:T:C	50	98	0.99	0.3464
9:33556408:T:C	50	100	0.98	0.08097
9:33556612:G:A	50	100	0.99	0.2175
9:33557025:T:C	50	100	0.84	0.02015
9:33557045:C:G	50	100	1	0.0374
9:33557075:T:C	50	100	1	0.1218
9:33557952:T:C	50	100	0.98	0.08097
9:33557986:G:A	50	100	0.98	0.04139
9:33558027:T:A	50	100	0.99	0.3397
9:33558115:C:G	50	100	0.86	0.01362
9:33558537:G:T	49	100	0.98	0.02796
9:33558728:T:C	50	100	0.98	0.04902
9:33559031:A:G	50	100	0.99	0.1311
9:33559038:A:G	50	100	1	0.0463
9:33560743:G:C	50	100	1	0.08424
9:33560922:G:A	50	100	1	0.03958
9:33561188:C:T	50	98	1	0.0394
9:33561360:T:C	50	100	0.98	0.02778
9:33561454:T:C	50	100	1	0.04012
9:33561619:C:T	50	98	0.99	0.114
9:33561912:A:T	50	100	1	0.04611
9:33562142:G:A	50	100	1	0.04539
9:33562365:G:C	50	92	1	0.04539
9:33562834:T:C	50	100	0.99	0.09386
9:33562842:G:A	50	100	0.98	0.09713
9:33562870:A:G	50	100	0.97	0.09386
9:33563197:T:A	50	100	0.98	0.05029
9:33563429:A:G	50	100	1	0.08351
9:33563805:T:C	50	100	0.94	0.07789
9:33563967:C:A	50	100	0.99	0.08333
9:33564156:T:C	50	98	0.95	0.4138
9:33564417:A:G	50	100	0.99	0.08351
9:33565077:A:C	50	100	0.98	0.08351
9:33565131:C:T	50	100	0.98	0.08333
9:33565360:C:T	50	98	0.98	0.03341
9:33565419:G:A	50	100	0.98	0.08297
9:33565753:A:G	50	100	0.98	0.08315
9:33566236:C:T	50	100	0.96	0.1467
9:33566372:A:G	50	100	0.98	0.08315
9:33566519:G:A	50	100	0.95	0.03395
9:33567153:G:A	50	96	0.89	0.08878
9:33567554:A:G	50	100	0.99	0.0866
9:33567637:G:A	50	100	0.98	0.02905
9:33567666:T:G	50	100	0.84	0.01834
9:33567694:C:G	50	100	0.99	0.08642
9:33567811:A:G	50	100	0.99	0.3473
9:33567992:A:G	50	96	0.77	0.02397
9:33568024:G:T	50	98	0.87	0.05102
9:33568193:T:C	50	98	1	0.061
9:33568410:C:A	50	100	0.97	0.05719
9:33568594:G:T	50	98	0.98	0.09786
9:33568689:T:A	50	98	0.97	0.09895
9:33568765:C:T	50	98	0.9	0.03359
9:33568791:T:G	50	100	0.99	0.2039
9:33569411:C:T	49	98	0.89	0.07444
9:33569510:A:T	50	100	0.92	0.01289
9:33569991:T:G	50	100	0.95	0.2367
9:33570077:A:G	50	94	0.9	0.1222
9:33570932:G:A	50	100	0.99	0.2061
9:33571172:A:G	50	100	0.99	0.2057
9:33571227:T:A	50	100	0.9	0.01797
9:33571308:T:A	50	100	0.95	0.03268
9:33571614:A:G	50	100	0.96	0.02469
9:33571781:G:A	50	100	0.99	0.1859
9:33571816:G:A	49	98	0.88	0.01979
9:33571891:C:T	50	100	0.98	0.1854
9:33571948:C:T	50	100	0.96	0.02469
9:33572231:T:C	50	98	0.99	0.2039
9:33572270:T:C	50	94	0.91	0.1396
9:33572349:T:C	50	98	0.99	0.2035
9:33572572:T:G	50	98	0.99	0.2039
9:33572635:A:G	50	96	0.98	0.2039
9:33572826:T:G	50	96	0.92	0.03776
9:33572833:A:G	50	98	0.98	0.2039
9:33572930:G:A	50	98	0.97	0.2039
9:33573087:T:A	50	98	0.97	0.2008
9:33573162:C:T	50	92	0.95	0.4435
9:33573214:G:A	50	96	0.91	0.2177
9:33573379:T:C	50	84	0.95	0.3097
9:33573625:C:T	48	97.9	0.92	0.07371
9:33573909:G:C	48	100	0.96	0.03395
9:33574310:G:T	50	98	0.88	0.01616
9:33574376:T:G	50	96	0.97	0.3976
9:33574446:G:A	50	100	0.95	0.02251
9:33574589:T:C	50	94	0.96	0.3388
9:33574730:A:G	50	90	0.96	0.3076
9:33574745:G:C	50	90	0.96	0.307
9:33574811:A:G	50	94	0.93	0.1937
9:33575032:C:G	50	94	0.95	0.4326
9:33575124:C:T	50	80	0.92	0.2654
9:33575267:G:C	50	92	0.95	0.3896
9:33575400:G:A	50	98	0.82	0.03286
9:33575541:T:C	49	100	0.98	0.2803
9:33575576:G:A	50	100	0.9	0.01398
9:33575887:C:T	50	100	0.85	0.0167
9:33575996:C:A	48	97.9	0.97	0.2774
9:33576148:A:G	50	96	0.97	0.2774
9:33576279:A:G	50	98	0.96	0.2754
9:33576292:A:G	50	96	0.97	0.2771
9:33576489:T:C	50	98	0.98	0.2896
9:33576516:A:G	50	98	0.98	0.2763
9:33576581:T:C	50	98	0.97	0.2892
9:33576683:G:A	50	100	0.98	0.02415
9:33577140:G:A	50	98	0.96	0.2771
9:33577157:A:G	50	98	0.96	0.2776
9:33577230:C:T	50	98	0.96	0.2776
9:33577317:A:G	50	98	0.96	0.2769
9:33577334:C:T	50	100	0.96	0.02832
9:33577639:A:G	50	90	0.93	0.3228
9:33577676:G:A	50	90	0.93	0.3215
9:33577981:A:G	50	88	0.92	0.3428
9:33578019:G:C	50	100	0.9	0.02415
9:33578063:G:A	49	85.7	0.9	0.3208
9:33578116:G:A	47	76.6	0.9	0.321
9:33578530:A:G	50	100	0.95	0.01725
9:33578623:T:C	50	98	0.67	0.01344
9:33578747:C:T	50	100	0.86	0.02415
9:33578853:G:A	50	96	0.76	0.06282
9:33579278:G:A	48	95.8	0.68	0.02052
9:33579347:G:C	48	93.8	0.74	0.07498
9:33579431:T:G	47	87.2	0.87	0.2204
9:33579468:T:C	50	88	0.88	0.2024
9:33579613:T:A	50	92	0.93	0.118
9:33580132:A:G	50	98	0.95	0.1676
9:33580398:G:A	50	94	0.95	0.3206
9:33580421:A:C	50	98	0.94	0.08079
9:33580471:T:G	50	98	0.96	0.06318
9:33580506:C:A	50	96	0.98	0.1489
9:33580741:G:A	50	96	0.97	0.4089
9:33580841:C:G	50	100	0.94	0.08987
9:33580931:T:C	50	98	0.96	0.05846
9:33581111:A:G	50	100	1	0.03177
9:33581133:G:A	50	100	0.93	0.07298
9:33581188:G:A	50	100	0.98	0.4982
9:33581298:G:A	50	92	0.91	0.1383
9:33581761:C:T	50	96	0.96	0.1757
9:33581762:G:A	50	100	0.96	0.1013
9:33581795:G:A	50	100	0.99	0.4884
9:33581999:G:A	50	98	0.96	0.2366
9:33582017:G:C	50	96	0.97	0.1485
9:33582147:C:G	50	94	0.88	0.03304
9:33582265:C:T	50	98	0.96	0.0541
9:33582333:A:G	50	100	1	0.03177
9:33582334:C:T	50	94	0.97	0.2613
9:33582424:C:T	50	100	0.99	0.01725
9:33582567:T:C	49	95.9	0.99	0.488
9:33582745:G:A	50	100	1	0.4878
9:33582770:G:T	50	98	0.96	0.05428
9:33582894:A:G	50	100	1	0.4875
9:33583000:A:C	50	96	0.97	0.1578
9:33583011:A:G	50	100	1	0.4875
9:33583200:T:G	50	100	0.99	0.03177
9:33583364:A:G	50	96	0.98	0.2462
9:33583484:G:T	50	96	0.98	0.2464
9:33583617:C:G	50	98	0.98	0.1581
9:33583720:A:G	49	100	1	0.03177
9:33583772:T:C	50	100	1	0.01743
9:33583803:T:G	49	98	1	0.4946
9:33583887:G:T	50	96	0.98	0.163
9:33583914:A:C	50	84	0.98	0.4978
9:33584212:G:A	50	100	1	0.494
9:33584287:A:G	45	93.3	0.99	0.4935
9:33584313:G:C	49	98	0.96	0.05574
9:33584454:G:A	50	98	1	0.4938
9:33584704:C:T	50	96	1	0.4907
9:33584761:G:A	50	98	1	0.4922
9:33584827:G:T	50	92	0.75	0.01071
9:33584839:G:C	50	94	0.98	0.4862
9:33584864:A:G	50	86	0.67	0.01489
9:33584880:T:A	50	96	0.86	0.02887
9:33584886:G:T	50	94	0.96	0.2453
9:33584915:T:G	50	98	0.98	0.1772
9:33584945:C:T	49	87.8	0.64	0.01543
9:33584987:G:A	49	100	0.95	0.08297
9:33585085:C:G	50	98	0.96	0.05392
9:33585111:T:C	49	83.7	0.98	0.2948
9:33585161:A:G	48	75	0.98	0.3584
9:33585290:A:C	50	94	0.98	0.3586
9:33585701:A:G	50	96	0.98	0.3573
9:33585811:A:G	50	96	0.98	0.3573
9:33585883:G:A	50	96	0.98	0.3577
9:33586259:G:A	48	95.8	0.98	0.4067
9:33586560:A:G	50	98	0.98	0.4931
9:33586674:C:A	50	94	0.94	0.2046
9:33586696:C:T	50	98	0.98	0.4956
9:33586862:G:C	44	81.8	0.97	0.3555
9:33587027:T:A	48	93.8	0.95	0.2338
9:33587080:C:T	50	96	0.97	0.2362
9:33587228:G:A	50	96	0.96	0.4363
9:33587333:A:G	50	100	0.92	0.03522
9:33587368:G:T	50	92	0.95	0.2883
9:33587398:G:A	50	96	0.96	0.4274
9:33587470:A:T	50	96	0.96	0.05428
9:33587521:T:C	50	100	0.97	0.03195
9:33587618:A:G	50	100	0.83	0.01344
9:33587676:T:C	50	94	0.89	0.08824
9:33587811:A:T	49	91.8	0.86	0.4014
9:33587860:C:T	49	100	0.94	0.0158
9:33587975:G:A	50	100	0.86	0.0158
9:33587978:G:T	50	98	0.84	0.03286
9:33588105:C:T	50	90	0.82	0.108
9:33588240:T:C	50	100	0.79	0.01325
9:33588304:G:T	50	80	0.87	0.2867
9:33588400:G:A	50	96	0.92	0.03794
9:33588708:G:A	50	100	0.97	0.01271
9:33588949:C:G	48	100	0.93	0.05338
9:33588983:T:G	50	100	0.99	0.0118
9:33589060:T:C	50	100	0.87	0.01198
9:33589061:G:A	50	100	0.98	0.01725
9:33589114:C:T	50	100	0.63	0.01307
9:33589127:T:G	50	96	0.94	0.2121
9:33589649:T:A	50	96	0.94	0.3308
9:33589677:C:T	50	100	0.92	0.2086
9:33589678:G:A	50	96	0.94	0.2115
9:33589799:C:T	50	100	0.92	0.01906
9:33590030:C:T	50	100	0.97	0.03359
9:33590252:T:C	50	100	0.94	0.03631
9:33590424:C:A	50	100	0.95	0.1371
9:33590497:G:A	50	100	0.93	0.01235
9:33590958:T:C	50	100	0.94	0.04158
9:33590983:C:G	50	100	0.91	0.04248
9:33591085:A:G	50	98	0.91	0.3264
9:33591225:T:C	50	100	0.94	0.09749
9:33591240:A:G	50	100	0.94	0.05901
9:33591467:T:C	50	100	0.86	0.02996
9:33591679:C:A	50	100	0.97	0.02832
9:33591793:T:C	50	100	0.96	0.3177
9:33591860:T:C	50	100	0.97	0.1304
9:33591885:T:G	50	100	0.97	0.02869
9:33591993:G:A	50	100	0.94	0.02832
9:33592045:A:T	50	100	0.96	0.297
9:33592097:A:G	50	100	0.96	0.2974
9:33592104:G:A	50	100	0.96	0.04593
9:33592514:G:A	49	98	0.96	0.3613
9:33592562:C:T	48	100	0.96	0.2965
9:33592791:A:G	50	100	0.96	0.2072
9:33592812:A:G	50	100	0.97	0.1298
9:33593072:G:A	50	100	1	0.05991
9:33593145:A:G	50	100	1	0.05991
9:33593359:T:C	50	100	1	0.03159
9:33593431:G:T	50	100	0.93	0.1625
9:33593588:G:A	50	100	0.98	0.2754
9:33593755:G:T	50	96	0.98	0.2948
9:33593785:T:G	50	96	0.98	0.2954
9:33593939:C:A	50	96	0.98	0.2918
9:33594046:A:G	50	92	0.95	0.2121
9:33594105:G:A	42	76.2	0.92	0.4693
9:33594220:T:C	50	100	0.94	0.01652
9:33594250:C:T	50	98	0.94	0.01652
9:33594266:G:T	50	98	0.97	0.2032
9:33594327:C:T	50	100	0.95	0.2845
9:33594351:G:C	50	100	1	0.0276
9:33594459:C:G	50	100	1	0.03831
9:33594544:G:T	50	100	0.97	0.01307
9:33594545:C:T	50	100	0.97	0.01307
9:33594707:G:T	50	100	0.98	0.2731
9:33595168:C:T	50	100	0.96	0.2133
9:33595238:G:A	50	100	0.99	0.2315
9:33595319:A:C	50	100	0.99	0.2137
9:33595365:C:T	50	100	0.98	0.4316
9:33595600:T:C	50	100	0.98	0.4172
9:33595616:G:A	50	100	0.98	0.4174
9:33595618:T:A	50	100	0.98	0.4179
9:33595722:G:C	50	100	0.96	0.0443
9:33595922:G:A	50	100	0.98	0.2068
9:33596020:C:A	50	100	0.98	0.297
9:33596027:G:A	50	100	0.93	0.01852
9:33596423:T:G	50	100	0.97	0.4321
9:33596553:A:C	50	98	0.98	0.4484
9:33596566:G:C	50	100	0.96	0.0443
9:33596757:C:T	49	83.7	0.97	0.4031
9:33596803:C:G	49	91.8	0.97	0.3769
9:33597128:T:G	48	97.9	0.93	0.09949
9:33597145:A:G	47	95.7	0.94	0.08424
9:33597147:G:T	48	93.8	0.92	0.08351
9:33597177:T:G	50	98	0.9	0.08932
9:33597296:G:T	50	100	0.98	0.05428
9:33597321:T:G	50	94	0.96	0.1113
9:33597351:G:C	50	94	0.96	0.05973
9:33597353:A:G	50	94	0.96	0.05901
9:33597373:G:A	50	94	0.97	0.05864
9:33597463:C:T	50	100	0.97	0.3849
9:33598104:C:T	50	98	0.97	0.2671
9:33598333:G:A	50	98	0.97	0.274
9:33598495:T:C	50	100	0.99	0.1563
9:33598548:C:T	50	100	0.93	0.02542
9:33599066:A:G	50	100	0.98	0.2402
9:33599118:G:A	50	100	1	0.02324
9:33599517:A:G	50	100	1	0.01162
9:33599629:T:G	50	100	0.99	0.4143
9:33599919:G:A	50	100	0.98	0.01616
9:33600335:C:T	48	97.9	0.84	0.04938
9:33600440:G:A	48	97.9	0.93	0.106
9:33600444:C:T	50	100	1	0.02342
9:33600533:A:G	49	75.5	0.99	0.1353
9:33600541:C:T	49	100	0.98	0.01616
9:33600542:G:A	48	97.9	1	0.0719
9:33600548:C:T	49	100	0.96	0.05211
9:33600620:C:T	45	88.9	0.99	0.3981
9:33600629:G:A	43	76.7	0.82	0.02669
9:33600807:A:G	49	98	1	0.0719
9:33600985:A:G	50	96	0.97	0.1418
9:33601041:C:T	50	100	1	0.07135
9:33601171:G:T	50	98	0.99	0.3989
9:33601392:G:T	50	100	0.99	0.3987
9:33601515:A:G	50	98	1	0.03068
9:33601634:A:G	50	88	0.99	0.447
9:33601640:A:G	50	96	1	0.04666
9:33602016:C:T	50	100	0.9	0.03086
9:33602233:G:A	50	100	0.95	0.01924
9:33602309:C:A	50	100	0.96	0.05174
9:33602329:C:T	50	100	0.99	0.3117
9:33602795:C:T	50	100	1	0.03068
9:33602826:C:T	50	100	0.99	0.04666
9:33602940:T:G	50	98	0.99	0.4141
9:33602958:G:A	50	100	0.99	0.4138
9:33603179:G:A	50	100	0.99	0.4141
9:33603211:G:T	50	100	0.85	0.01053
9:33603251:G:A	50	100	1	0.07117
9:33603361:T:C	50	100	0.99	0.4141
9:33603567:T:A	50	100	0.97	0.05174
9:33603630:T:A	50	100	0.82	0.01253
9:33603676:T:A	50	100	0.98	0.08315
9:33604535:G:A	50	100	0.98	0.4041
9:33604683:C:A	50	100	0.98	0.09277
9:33604801:C:T	50	100	1	0.02887
9:33605109:G:A	50	100	0.98	0.09277
9:33605166:A:G	50	100	1	0.02542
9:33605851:C:A	50	100	0.98	0.0187
9:33606075:G:T	50	100	0.99	0.4121
9:33606129:C:T	50	100	0.98	0.03159
9:33606262:C:G	50	100	1	0.07135
9:33606791:G:A	49	91.8	0.98	0.3114
9:33607149:G:A	50	100	0.96	0.02415
9:33607229:C:T	50	100	0.98	0.451
9:33607278:C:A	50	100	0.95	0.0187
9:33607460:C:T	50	100	0.98	0.3115
9:33608224:T:C	50	98	0.92	0.03885
9:33608543:C:G	50	100	0.99	0.4188
9:33608617:T:C	50	100	0.99	0.4198
9:33608708:C:T	50	100	0.98	0.4457
9:33609015:T:C	50	100	0.96	0.08152
9:33609056:C:T	50	100	0.96	0.05138
9:33609390:C:T	50	100	0.98	0.4884
9:33609560:C:A	50	100	0.99	0.4969
9:33609584:T:C	50	98	0.99	0.3282
9:33609642:C:T	50	100	0.99	0.4969
9:33609687:G:A	50	100	0.99	0.4969
9:33609732:G:A	50	100	0.99	0.4969
9:33609851:A:C	50	100	0.98	0.02687
9:33610123:A:G	50	100	0.98	0.08315
9:33610360:G:A	50	100	0.99	0.4969
9:33610529:T:C	50	100	0.97	0.05138
9:33610561:C:T	50	98	0.99	0.3212
9:33610779:A:G	50	100	0.97	0.02324
9:33610868:C:A	50	100	1	0.3706
9:33610955:A:T	50	98	0.99	0.4967
9:33611050:C:G	50	100	1	0.07153
9:33611238:G:C	50	100	1	0.374
9:33611347:T:G	50	100	0.99	0.4969
9:33611476:T:C	50	100	0.98	0.02687
9:33611511:G:T	50	100	0.99	0.4969
9:33611711:C:T	50	100	0.99	0.03577
9:33611717:T:C	50	100	0.99	0.4969
9:33611884:T:C	50	100	0.97	0.03014
9:33612192:C:A	50	100	0.99	0.02524
9:33612248:G:A	50	100	1	0.4971
9:33612299:T:G	50	100	1	0.4971
9:33612306:C:T	50	98	1	0.37
9:33612585:A:G	50	100	0.99	0.1231
9:33612590:T:A	50	100	0.96	0.02324
9:33612808:G:A	49	98	0.97	0.03286
9:33612866:C:G	50	98	0.98	0.1748
9:33612891:C:T	50	94	0.99	0.3272
9:33612979:A:G	50	100	1	0.4973
9:33612982:G:A	50	100	1	0.4971
9:33612988:G:T	50	100	0.96	0.01507
9:33612991:C:G	50	100	0.93	0.0492
9:33613009:G:A	50	100	0.97	0.05301
9:33613016:G:A	50	100	0.99	0.08351
9:33613044:A:G	50	100	0.94	0.03014
9:33613047:A:G	50	100	1	0.4971
9:33613159:C:T	50	100	1	0.4973
9:33613200:C:T	50	100	0.99	0.02505
9:33613294:T:C	50	100	0.98	0.02705
9:33613659:G:A	50	100	0.93	0.05192
9:33613662:G:T	50	100	0.99	0.1233
9:33613680:C:A	50	100	1	0.4971
9:33613753:C:A	50	98	0.96	0.03958
9:33613772:T:A	50	100	1	0.4971
9:33613837:A:G	50	100	0.99	0.1231
9:33613905:A:G	50	98	1	0.496
9:33613914:C:G	50	100	0.99	0.08388
9:33613915:T:G	50	98	0.99	0.4969
9:33613917:A:G	50	98	1	0.4969
9:33613922:C:A	50	98	1	0.4971
9:33613929:G:T	50	96	0.99	0.3212
9:33613988:C:A	50	98	0.99	0.3206
9:33614216:T:C	50	100	1	0.4971
9:33614595:T:C	50	100	0.98	0.02687
9:33614744:T:G	50	100	0.98	0.4951
9:33615187:A:G	50	100	0.99	0.4457
9:33615201:T:C	50	100	1	0.4969
9:33615212:G:T	50	100	0.97	0.01961
9:33615289:T:A	50	100	1	0.08315
9:33615499:G:A	50	100	1	0.03631
9:33615818:T:C	50	100	0.99	0.4927
9:33616911:T:C	50	100	1	0.3704
9:33616912:T:C	50	98	0.97	0.03322
9:33617065:G:A	50	100	0.98	0.01888
9:33617105:G:A	50	98	1	0.4935
9:33617312:C:T	50	100	1	0.4219
9:33617402:T:C	50	100	1	0.4214
9:33617557:C:T	50	100	1	0.05156
9:33617558:G:A	50	100	0.99	0.1389
9:33618030:A:G	50	98	0.98	0.4355
9:33618360:A:G	50	100	0.98	0.4408
9:33618462:A:T	50	100	1	0.4074
9:33618499:G:A	50	98	0.99	0.408
9:33618546:C:A	50	98	0.98	0.0354
9:33618679:A:G	50	90	0.92	0.3489
9:33618919:T:G	50	100	1	0.01107
9:33618938:A:G	50	100	0.98	0.2981
9:33619076:G:A	50	100	0.96	0.03722
9:33619635:A:G	50	100	1	0.03704
9:33619864:C:G	50	100	1	0.02197
9:33619887:A:T	50	100	0.99	0.02524
9:33619948:C:T	50	100	0.98	0.3893
9:33620024:G:C	50	100	0.94	0.03776
9:33620062:T:C	50	100	0.97	0.05991
9:33620161:C:G	50	100	1	0.4916
9:33620571:T:C	50	100	0.98	0.05991
9:33620647:T:A	50	100	1	0.02215
9:33621071:C:T	50	100	1	0.4978
9:33621185:T:G	50	100	1	0.08061
9:33621407:G:A	50	100	1	0.3453
9:33621592:T:C	50	100	1	0.466
9:33621690:G:A	50	100	1	0.02778
9:33621793:T:C	50	100	1	0.08061
9:33621852:C:T	50	100	1	0.3455
9:33621897:C:T	50	100	0.76	0.01834
9:33621898:G:A	50	100	1	0.03123
9:33622668:G:A	50	100	1	0.01089
9:33623055:C:G	50	100	1	0.4911
9:33623175:G:C	50	100	1	0.3455
9:33623179:C:A	50	100	1	0.04375
9:33623368:G:A	50	100	0.98	0.0118
9:33623394:G:A	50	100	1	0.3455
9:33623820:G:C	50	100	1	0.1184
9:33624359:C:T	49	100	1	0.04267
9:33624431:A:C	50	100	1	0.1195
9:33625084:G:C	50	100	1	0.3453
9:33625187:C:T	50	100	1	0.3617
9:33625223:A:G	50	100	1	0.01997
9:33625362:T:C	50	100	1	0.2854
9:33625407:C:T	50	100	1	0.1195
9:33626240:G:A	50	98	1	0.3083
9:33627800:C:T	50	100	1	0.1195
9:33628133:G:C	50	100	1	0.1195
9:33628194:G:C	50	100	1	0.1195
9:33628506:T:C	50	100	1	0.3223
9:33628683:G:T	50	100	1	0.2836
9:33628749:G:T	50	100	1	0.3057
9:33629055:G:A	50	100	0.87	0.02487
9:33629240:T:C	50	100	1	0.3444
9:33629251:T:C	50	100	1	0.3435
9:33629831:G:A	50	100	0.92	0.0158
9:33630010:T:C	50	100	1	0.3079
9:33630309:C:T	50	100	1	0.2858
9:33630627:C:A	50	100	1	0.2856
9:33631333:G:A	50	100	1	0.3351
9:33631393:C:A	50	100	1	0.0276
9:33631514:C:T	50	100	1	0.4916
9:33632063:T:C	50	100	0.98	0.0886
9:33632400:T:C	50	100	1	0.02197
9:33632749:T:C	48	100	0.99	0.08025
9:33633227:G:A	50	100	0.96	0.05338
9:33633425:G:C	50	100	1	0.01489
9:33633486:T:G	50	100	1	0.04248
9:33633564:C:T	50	100	1	0.02197
9:33633840:C:T	50	100	1	0.4501
9:33634593:T:C	50	100	1	0.3566
9:33635137:A:T	50	100	1	0.3566
9:33635150:A:T	50	100	1	0.02651
9:33635166:C:T	50	100	1	0.06264
9:33635194:G:A	50	100	1	0.3076
9:33635230:A:G	50	100	1	0.07988
9:33636049:T:C	50	100	1	0.1191
9:33636157:A:T	50	100	1	0.04267
9:33637817:T:G	50	100	1	0.3515
9:33637975:C:T	50	100	1	0.1189
9:33638048:G:C	50	100	1	0.2489
9:33639173:G:T	50	100	0.99	0.07026
9:33639608:C:A	50	100	0.93	0.03794
9:33639641:C:T	50	100	0.97	0.0216
9:33639695:G:A	50	100	1	0.3515
9:33640634:T:A	50	100	1	0.1247
9:33641165:C:T	50	100	1	0.02215
9:33641295:T:C	50	100	1	0.4443
9:33641438:G:A	50	100	0.99	0.04067
9:33641440:G:A	50	100	1	0.02197
9:33641525:T:C	50	100	0.96	0.02233
9:33641809:A:G	50	100	1	0.02651
9:33642305:A:G	50	100	1	0.04267
9:33642459:G:A	50	100	1	0.02233
9:33642547:A:G	50	100	1	0.02669
9:33642619:G:C	50	100	1	0.3644
9:33642868:C:T	50	100	0.94	0.01888
9:33642996:C:T	50	100	1	0.2854
9:33643295:A:T	50	100	1	0.03794
9:33643571:G:A	50	100	1	0.4873
9:33643591:T:G	50	100	1	0.04357
9:33643851:C:T	50	100	1	0.4444
9:33643952:A:G	50	100	0.98	0.04448
9:33644229:A:C	50	100	0.98	0.02033
9:33644275:A:C	50	100	1	0.02197
9:33644671:G:T	50	100	1	0.3453
9:33645138:A:C	50	100	0.93	0.02505
9:33645235:C:A	50	100	1	0.04267
9:33645354:T:C	50	100	1	0.02651
9:33645585:G:A	50	100	1	0.0345
9:33645713:T:C	50	100	1	0.1249
9:33646123:T:C	50	100	1	0.4875
9:33646256:G:T	50	100	1	0.01797
9:33646301:G:T	50	100	0.98	0.03577
9:33646542:T:G	50	100	0.98	0.04484
9:33646617:T:C	50	100	1	0.03794
9:33646990:G:A	50	100	1	0.03794
9:33647073:C:T	50	100	1	0.3647
9:33647133:C:T	50	100	1	0.0118
9:33647231:A:T	50	100	1	0.02215
9:33647382:G:T	50	98	0.98	0.03522
9:33647844:G:T	50	100	1	0.02633
9:33648004:T:C	50	100	1	0.2901
9:33648115:G:A	50	100	1	0.02215
9:33648740:A:C	50	100	1	0.02269
9:33649157:G:T	50	100	1	0.02215
9:33649385:C:A	50	100	1	0.4915
9:33649504:T:G	50	100	1	0.02215
9:33649595:C:G	50	100	0.98	0.04484
9:33649661:T:C	50	100	1	0.02633
9:33649819:T:C	50	100	1	0.04884
9:33650233:A:G	50	100	1	0.03794
9:33650263:G:C	50	100	1	0.04884
9:33650273:A:C	50	94	0.97	0.04975
9:33650315:A:G	50	100	1	0.07153
9:33651524:C:T	50	100	1	0.3873
9:33651665:G:A	50	100	1	0.02269
9:33651866:T:A	50	100	1	0.05247
9:33651962:G:A	50	98	0.94	0.07879
9:33651994:G:A	50	100	1	0.04285
9:33652227:G:T	49	98	1	0.3656
9:33653066:T:C	50	100	1	0.05229
9:33653459:G:A	50	100	1	0.1247
9:33653717:A:T	50	100	1	0.2466
9:33654165:G:A	50	100	1	0.3656
9:33654179:C:G	50	100	1	0.04139
9:33654211:T:C	50	100	1	0.03794
9:33654331:C:A	50	100	1	0.3876
9:33654650:G:T	50	100	1	0.04285
9:33654796:A:G	50	98	0.93	0.02778
9:33655387:C:A	50	100	1	0.1247
9:33655530:G:C	50	100	1	0.03813
9:33655659:A:G	50	100	1	0.4902
9:33655689:A:T	50	100	1	0.04285
9:33655727:T:C	50	100	1	0.3647
9:33655767:C:A	50	100	1	0.01089
9:33655992:C:T	50	100	1	0.3869
9:33656507:T:C	50	100	1	0.1247
9:33656910:G:C	50	100	1	0.04285
9:33656919:A:C	50	100	1	0.3493
9:33657013:G:A	50	100	1	0.01071
9:33657210:T:C	50	100	0.98	0.0443
9:33657320:C:T	50	100	1	0.1176
9:33657525:C:T	50	100	1	0.3755
9:33657573:C:T	50	100	1	0.04285
9:33657575:A:G	50	100	0.96	0.0472
9:33658013:T:A	50	100	1	0.1718
9:33658240:G:A	50	100	1	0.3755
9:33658385:G:C	50	100	0.98	0.06718
9:33658618:G:C	50	100	1	0.1443
9:33658952:C:T	50	100	1	0.02197
9:33659419:G:A	50	100	1	0.07952
9:33659572:G:A	50	100	0.99	0.1247
9:33659802:T:A	50	100	1	0.04321
9:33660197:T:C	50	100	0.99	0.1716
9:33660460:T:C	50	100	0.98	0.1215
9:33660803:A:C	50	100	0.98	0.4512
9:33661028:A:G	50	100	0.98	0.3902
9:33661288:A:G	50	100	0.98	0.2734
9:33661418:G:T	50	100	0.97	0.25
9:33661584:C:A	50	98	0.96	0.3508
9:33661627:T:C	50	98	0.93	0.04194
9:33661823:G:A	50	100	0.95	0.06209
9:33662085:G:T	50	100	0.98	0.065
9:33662391:A:G	50	100	0.99	0.2476
9:33662426:G:A	50	100	1	0.06518
9:33662559:G:C	50	100	1	0.06518
9:33662595:G:A	50	100	1	0.06518
9:33662787:A:C	50	100	1	0.065
9:33662916:C:G	49	100	1	0.065
9:33662952:T:C	50	100	1	0.06518
9:33663110:C:T	50	100	0.99	0.2475
9:33663112:C:A	50	100	0.99	0.2475
9:33663251:C:T	50	100	1	0.02324
9:33663503:C:T	50	100	1	0.06518
9:33663513:C:T	50	100	1	0.3126
9:33663770:T:G	50	100	1	0.06518
9:33664075:C:T	50	100	1	0.04158
9:33664225:T:C	50	100	1	0.04158
9:33664302:T:A	50	100	1	0.2607
9:33664459:A:G	50	100	0.9	0.01943
9:33664619:C:T	50	100	1	0.04158
9:33664734:C:G	50	100	1	0.06518
9:33664889:A:G	50	100	1	0.04158
9:33665231:G:T	50	100	1	0.2948
9:33666011:C:T	50	100	1	0.3126
9:33666401:T:C	50	100	1	0.06863
9:33666418:G:A	50	100	1	0.2948
9:33666450:G:A	50	100	0.98	0.06518
9:33666494:G:A	50	100	0.88	0.03395
9:33666718:T:C	50	100	1	0.06518
9:33666727:T:C	50	100	0.97	0.01035
9:33667113:C:T	50	100	1	0.06518
9:33667157:T:C	50	100	1	0.06518
9:33667254:C:T	50	100	1	0.1467
9:33667262:G:A	50	100	1	0.02342
9:33667282:G:A	50	100	1	0.06536
9:33667309:A:G	50	100	1	0.02324
9:33667343:T:C	50	100	1	0.4437
9:33667346:G:T	50	100	1	0.2947
9:33667496:T:A	50	100	1	0.06536
9:33667566:C:T	50	100	1	0.06536
9:33667639:G:A	48	100	1	0.06518
9:33667742:A:C	50	100	1	0.04194
9:33668205:A:G	50	100	0.97	0.06627
9:33668219:C:T	50	100	1	0.06518
9:33668641:A:G	50	100	1	0.02324
9:33668657:T:G	50	100	1	0.2475
9:33668713:G:A	50	100	1	0.01997
9:33669077:A:G	50	100	1	0.04158
9:33669078:G:A	50	100	1	0.04158
9:33669080:G:A	50	100	1	0.04158
9:33669084:G:T	50	100	1	0.04158
9:33669134:G:A	49	100	1	0.06518
9:33669165:G:A	50	100	1	0.02324
9:33669376:A:G	49	100	1	0.06518
9:33669386:A:G	50	100	1	0.06536
9:33669651:A:G	50	100	1	0.06518
9:33669755:A:C	50	100	1	0.2257
9:33669771:A:C	50	100	1	0.2398
9:33669942:G:A	50	100	1	0.1382
9:33669944:T:A	50	100	0.92	0.02197
9:33670250:T:A	50	100	0.98	0.01253
9:33670284:C:T	50	100	1	0.1304
9:33670305:C:G	50	98	1	0.02415
9:33670416:A:C	50	98	1	0.3081
9:33670492:C:G	50	100	1	0.3126
9:33670818:G:C	50	100	0.99	0.06518
9:33670887:C:T	50	100	1	0.148
9:33671179:C:T	50	100	1	0.2979
9:33671325:G:A	50	100	1	0.04158
9:33671781:T:C	50	100	1	0.2538
9:33672240:T:G	50	100	1	0.1298
9:33672344:T:A	50	100	1	0.06518
9:33672393:T:C	50	100	1	0.06518
9:33672538:C:A	50	100	1	0.06518
9:33672807:C:G	50	100	0.99	0.0581
9:33672809:A:C	50	100	1	0.3126
9:33673027:T:C	50	100	1	0.2536
9:33673110:G:A	50	94	1	0.3126
9:33673321:C:T	50	100	1	0.04194
9:33673382:C:T	50	98	0.96	0.04739
9:33673441:T:C	50	100	0.96	0.07988
9:33673442:G:A	50	100	0.96	0.0797
9:33673717:T:A	50	98	0.99	0.02415
9:33673794:A:G	50	100	0.9	0.06554
9:33673798:C:A	50	100	1	0.06518
9:33673937:C:T	50	100	1	0.06518
9:33674503:C:T	50	100	1	0.06518
9:33674679:C:T	50	100	1	0.185
9:33674752:C:T	50	100	1	0.06518
9:33674779:T:A	50	100	1	0.3126
9:33674791:A:C	50	100	1	0.3126
9:33675040:A:C	50	100	1	0.04194
9:33675132:C:T	50	100	1	0.02324
9:33675243:C:A	50	100	1	0.01325
9:33675631:A:C	50	100	1	0.3128
9:33675818:G:C	50	100	1	0.01307
9:33676029:C:A	50	100	1	0.1305
9:33676096:C:G	50	100	1	0.3126
9:33676175:C:T	50	100	1	0.06518
9:33676775:G:C	50	100	1	0.06518
9:33676829:G:T	50	100	1	0.06518
9:33677004:C:G	41	97.6	1	0.06518
9:33677060:G:A	49	100	0.99	0.06772
9:33677084:G:A	50	100	0.93	0.02324
9:33677151:G:C	50	100	0.98	0.06518
9:33677182:A:G	50	100	1	0.06518
9:33677187:G:C	50	100	1	0.06518
9:33677341:A:C	50	100	1	0.06518
9:33677434:C:T	50	100	0.97	0.02179
9:33677476:C:T	50	100	1	0.06518
9:33677492:G:A	50	100	1	0.04158
9:33677602:T:C	50	100	1	0.2496
9:33677804:A:G	50	100	0.95	0.01598
9:33678101:C:T	50	100	0.97	0.04194
9:33678146:C:A	50	100	0.99	0.1304
9:33678307:G:A	50	100	1	0.06518
9:33678401:T:C	50	100	1	0.2159
9:33678415:A:C	50	100	1	0.3148
9:33678487:T:G	50	98	1	0.2053
9:33679275:T:C	50	100	1	0.2502
9:33679356:G:A	50	100	1	0.06518
9:33679363:A:C	50	100	0.9	0.01416
9:33679508:G:A	50	100	1	0.06518
9:33679778:G:A	50	100	1	0.06518
9:33680504:G:T	50	100	1	0.2589
9:33680603:G:T	50	100	1	0.06518
9:33680618:A:C	50	100	1	0.1879
9:33680719:T:G	50	100	1	0.04158
9:33680994:T:C	50	100	1	0.06536
9:33681445:A:C	50	100	1	0.0138
9:33681446:C:A	50	90	0.85	0.2041
9:33681448:A:C	50	100	0.99	0.07916
9:33681450:A:C	49	100	1	0.065
9:33681811:G:A	50	98	1	0.06518
9:33682141:A:C	50	100	1	0.06518
9:33682234:C:T	50	100	1	0.2545
9:33682611:G:A	50	100	0.96	0.02269
9:33683010:C:G	50	100	1	0.2545
9:33683259:T:C	50	100	0.97	0.0886
9:33683351:T:A	50	100	1	0.25
9:33683477:C:G	50	100	1	0.2947
9:33683569:G:C	50	100	1	0.06518
9:33683715:T:C	50	100	1	0.25
9:33683742:T:C	50	100	1	0.06518
9:33683778:T:G	50	100	1	0.02324
9:33683800:C:G	50	100	1	0.06518
9:33684438:C:T	50	100	0.99	0.0679
9:33684803:G:T	50	100	1	0.2807
9:33684833:T:C	50	100	0.86	0.01852
9:33684949:T:C	50	100	1	0.06536
9:33685273:C:T	50	100	1	0.06518
9:33685364:A:G	50	100	1	0.2545
9:33685399:G:A	50	100	1	0.06518
9:33685452:A:T	50	100	1	0.02633
9:33685516:C:T	50	100	0.98	0.03268
9:33685706:A:T	50	100	0.98	0.02179
9:33685837:C:T	50	100	1	0.06518
9:33685856:T:C	50	100	1	0.25
9:33686112:A:G	50	100	1	0.06518
9:33686197:C:T	50	100	0.97	0.08878
9:33686226:A:C	50	100	1	0.02324
9:33686608:C:T	50	100	1	0.04194
9:33687193:A:G	50	100	1	0.06536
9:33687513:C:G	50	100	1	0.06518
9:33687631:C:T	50	100	1	0.06518
9:33687890:C:T	50	100	1	0.06518
9:33688184:C:T	50	100	1	0.02324
9:33688273:G:A	50	100	1	0.2502
9:33688466:A:G	50	100	1	0.02179
9:33688471:T:A	50	100	1	0.065
9:33688472:T:A	50	100	1	0.2545
9:33689673:A:G	50	100	1	0.02306
9:33689686:T:G	50	100	0.98	0.02033
9:33689730:A:T	50	100	1	0.02179
9:33690228:G:A	50	100	1	0.02306
9:33690594:C:A	50	100	1	0.2284
9:33690849:G:T	50	100	1	0.03468
9:33691075:G:A	50	100	1	0.02306
9:33691385:A:C	50	100	1	0.06518
9:33692211:T:G	50	100	1	0.1411
9:33692390:A:G	50	100	1	0.1304
9:33692397:C:G	50	100	1	0.0158
9:33692567:T:C	50	100	0.99	0.09096
9:33692591:G:A	50	100	1	0.2502
9:33692920:G:C	50	100	1	0.1719
9:33692948:C:T	50	100	1	0.1304
9:33693250:A:G	50	100	1	0.1952
9:33693563:T:C	50	100	1	0.01307
9:33693769:G:A	50	100	1	0.06663
9:33693958:T:C	50	100	0.99	0.195
9:33694140:C:A	50	100	1	0.195
9:33694163:C:G	50	100	1	0.1952
9:33694202:G:A	50	100	1	0.02633
9:33694711:T:C	50	100	1	0.195
9:33694762:C:G	50	100	0.74	0.01797
9:33695133:A:G	50	100	1	0.195
9:33695437:T:G	50	100	1	0.195
9:33695645:G:T	50	100	1	0.2943
9:33695720:T:C	50	100	1	0.195
9:33695732:T:C	50	100	1	0.2545
9:33695796:C:T	50	98	1	0.1952
9:33695925:G:A	50	100	1	0.02179
9:33695938:T:C	50	100	1	0.0276
9:33696246:G:T	50	100	1	0.0158
9:33696332:G:A	50	100	1	0.2861
9:33696705:G:A	50	98	1	0.195
9:33696720:G:A	50	98	1	0.195
9:33696849:G:A	50	100	1	0.195
9:33696955:C:T	50	100	1	0.2164
9:33696983:G:T	50	100	1	0.195
9:33697030:T:C	50	100	1	0.195
9:33697186:C:A	50	100	1	0.195
9:33698106:C:G	50	100	1	0.2502
9:33698116:C:T	50	100	1	0.2945
9:33698349:G:A	50	100	1	0.2948
9:33698806:G:T	50	100	1	0.1879
9:33699091:C:T	50	100	1	0.195
9:33699150:T:C	50	100	1	0.195
9:33699232:G:A	50	100	1	0.195
9:33699310:G:C	50	100	1	0.195
9:33699331:A:G	50	100	1	0.1496
9:33699375:G:T	50	100	1	0.195
9:33699548:C:A	50	100	1	0.1719
9:33699590:A:T	50	100	1	0.195
9:33699676:T:C	50	100	1	0.195
9:33699879:G:A	50	100	1	0.195
9:33700437:T:G	50	100	1	0.02306
9:33700450:T:G	50	100	1	0.04158
9:33700779:C:A	50	100	1	0.195
9:33700903:C:T	50	100	1	0.2584
9:33701178:A:G	50	100	1	0.04158
9:33701370:A:G	50	100	1	0.02306
9:33701677:T:G	50	100	1	0.01997
9:33701827:T:C	50	100	1	0.06663
9:33701988:A:G	50	100	1	0.02306
9:33702111:G:C	50	100	0.99	0.01253
9:33702283:C:T	50	100	1	0.03831
9:33702341:G:A	50	100	1	0.4461
9:33702358:A:G	50	100	1	0.1952
9:33703099:G:A	50	100	1	0.04158
9:33703236:T:C	50	100	1	0.1952
9:33703254:C:T	50	100	1	0.2945
9:33703768:C:T	50	100	1	0.04158
9:33703777:T:C	50	100	1	0.2504
9:33703956:T:C	50	100	1	0.1952
9:33704012:C:T	50	100	1	0.04194
9:33704046:T:C	50	100	0.97	0.01035
9:33704676:T:G	50	100	1	0.258
9:33705187:G:C	50	98	1	0.06645
9:33705351:G:A	50	98	1	0.02197
9:33705622:C:T	50	98	1	0.3152
9:33705687:C:T	50	100	1	0.2941
9:33705811:T:C	50	100	1	0.04176
9:33705818:A:T	50	100	1	0.04158
9:33705898:A:G	50	100	1	0.01416
9:33706136:A:G	50	100	1	0.07262
9:33706142:G:A	49	100	1	0.0167
9:33706395:A:G	50	98	1	0.2504
9:33706454:G:T	50	98	1	0.4464
9:33707703:C:G	50	100	1	0.1538
9:33707817:G:A	50	100	1	0.01943
9:33708428:G:C	50	100	0.9	0.03903
9:33708509:A:G	50	100	1	0.2509
9:33708795:A:G	50	100	1	0.1954
9:33709612:C:G	50	100	1	0.1719
9:33709678:C:T	50	100	0.96	0.06264
9:33710242:C:T	50	100	1	0.06481
9:33710527:G:C	50	100	1	0.3154
9:33711236:C:G	50	100	1	0.2941
9:33711247:A:T	50	100	1	0.2538
9:33711248:T:C	50	100	1	0.2538
9:33711287:C:T	50	98	1	0.2155
9:33711713:C:T	50	100	1	0.1305
9:33712473:A:T	50	100	1	0.1719
9:33712881:G:A	50	98	1	0.02197
9:33713525:G:A	50	100	1	0.254
9:33713546:G:A	50	100	1	0.01979
9:33713593:A:G	50	100	0.99	0.1304
9:33713836:G:T	50	98	1	0.02197
9:33713961:T:C	20	85	0.98	0.1305
9:33714674:A:T	42	97.6	1	0.01525
9:33714721:A:T	42	95.2	1	0.0158
9:33714727:A:G	42	95.2	0.84	0.01398
9:33715240:T:C	50	100	1	0.2502
9:33715803:G:A	50	100	0.97	0.07226
9:33715823:T:G	50	100	1	0.2495
9:33715977:A:G	50	100	1	0.2947
9:33716190:G:T	50	100	1	0.1955
9:33716777:T:G	50	100	1	0.2538
9:33716806:A:C	50	100	1	0.06481
9:33716970:G:C	50	100	1	0.02342
9:33717324:T:C	50	100	1	0.01979
9:33717586:A:G	50	100	1	0.1276
9:33717708:C:T	50	100	1	0.315
9:33717760:A:T	50	100	0.98	0.06481
9:33717997:T:C	50	100	0.97	0.1311
9:33718128:C:A	50	100	1	0.04139
9:33718795:T:C	50	100	0.99	0.1309
9:33719130:T:G	49	100	0.99	0.2947
9:33719279:C:G	50	100	1	0.2504
9:33719341:A:G	50	100	0.98	0.2947
9:33719737:T:C	50	100	1	0.07861
9:33719797:T:C	50	100	1	0.06481
9:33720182:C:T	50	100	1	0.02415
9:33720446:A:T	50	100	1	0.04176
9:33720482:C:T	50	100	0.87	0.01852
9:33720686:C:T	50	100	1	0.03831
9:33720861:G:A	50	100	1	0.02342
9:33721010:T:G	50	100	1	0.1275
9:33721195:C:T	50	100	1	0.06518
9:33721511:A:C	50	100	0.98	0.01253
9:33721937:A:G	50	100	1	0.1874
9:33722182:C:A	50	100	0.99	0.04884
9:33722451:C:T	50	100	0.96	0.01017
9:33722660:T:C	50	100	0.99	0.2534
9:33723374:T:C	50	100	0.99	0.01561
9:33723378:A:G	50	100	0.99	0.252
9:33724404:T:A	50	86	0.92	0.3114
9:33724408:T:A	47	85.1	0.93	0.2407
9:33724410:T:A	50	96	0.88	0.1173
9:33724896:A:T	50	100	1	0.2306
9:33725314:A:C	50	100	1	0.2302
9:33725600:C:T	50	100	1	0.2302
9:33725651:C:T	50	100	1	0.2847
9:33725776:C:T	50	100	1	0.06554
9:33726232:G:A	50	100	1	0.2524
9:33726810:T:C	50	100	0.96	0.04139
9:33727756:G:C	50	100	0.99	0.2925
9:33727855:C:G	50	100	1	0.02215
9:33727885:A:G	50	100	1	0.2524
9:33727983:C:T	50	100	1	0.02433
9:33728211:A:T	50	100	0.82	0.02669
9:33728213:A:T	50	100	1	0.1313
9:33728506:T:C	50	100	1	0.02433
9:33728782:G:C	50	100	1	0.1973
9:33729379:T:C	50	100	1	0.1972
9:33729514:C:A	50	100	1	0.02433
9:33729689:C:T	50	100	1	0.4503
9:33730158:C:T	50	100	1	0.1311
9:33730340:G:A	50	100	1	0.2524
9:33730590:T:C	50	100	1	0.04139
9:33730967:G:A	50	100	0.98	0.05138
9:33731218:A:G	50	100	0.98	0.07117
9:33731381:T:C	50	100	0.99	0.2705
9:33731410:C:T	50	100	1	0.2304
9:33731482:A:G	50	100	1	0.4506
9:33732466:T:C	50	100	0.97	0.0886
9:33732649:C:G	50	100	0.95	0.06627
9:33733750:C:T	50	100	1	0.02433
9:33733862:T:G	50	100	0.99	0.2558
9:33733932:T:A	50	100	1	0.3184
9:33734440:G:A	50	100	1	0.01707
9:33734527:G:T	50	100	1	0.03831
9:33734536:A:T	50	100	0.99	0.2928
9:33735575:C:T	50	100	1	0.03758
9:33735653:T:G	50	100	1	0.03831
9:33735765:T:C	50	100	0.97	0.01507
9:33736032:A:T	49	100	1	0.04139
9:33736198:T:C	50	100	0.99	0.1285
9:33736283:G:T	50	100	1	0.01725
9:33736751:A:G	50	100	1	0.04158
9:33737045:G:A	50	100	1	0.01707
9:33737203:T:A	50	100	0.99	0.3074
9:33737204:A:T	50	100	1	0.256
9:33737514:A:G	50	100	1	0.03922
9:33737558:C:T	50	100	0.98	0.09314
9:33738120:T:C	50	100	1	0.02197
9:33738252:T:C	50	100	1	0.04176
9:33738491:A:G	50	100	1	0.04176
9:33738729:T:C	50	100	1	0.3228
9:33738794:A:G	50	100	1	0.04139
9:33738820:A:C	50	100	0.98	0.05011
9:33739039:C:T	50	100	1	0.02596
9:33739311:A:G	50	100	1	0.01434
9:33739345:A:G	50	100	1	0.256
9:33739685:G:A	50	100	1	0.03831
9:33739702:T:G	50	100	0.99	0.2358
9:33739742:T:C	50	100	0.99	0.236
9:33739743:G:A	50	100	0.99	0.3083
9:33740281:G:A	50	100	0.97	0.01362
9:33740324:T:C	50	100	1	0.04158
9:33740354:T:G	50	100	0.99	0.2932
9:33741184:C:T	50	100	1	0.04139
9:33741594:G:C	50	100	1	0.1859
9:33742262:C:G	50	100	1	0.1874
9:33742291:C:G	50	100	1	0.1874
9:33742367:C:G	50	98	1	0.1874
9:33742575:T:C	50	100	1	0.171
9:33742709:T:C	50	100	1	0.2547
9:33742817:C:A	50	100	1	0.04339
9:33743380:G:A	50	100	1	0.02197
9:33743490:G:A	50	100	1	0.1857
9:33743827:G:C	50	100	1	0.02197
9:33744710:T:C	50	100	1	0.03195
9:33744957:G:C	50	100	0.98	0.05011
9:33745044:A:G	50	100	1	0.01743
9:33745477:T:C	38	97.4	0.79	0.01017
9:33745481:C:T	38	97.4	0.72	0.03232
9:33745487:C:T	42	95.2	0.86	0.01924
9:33745493:T:C	39	82.1	0.69	0.06137
9:33745526:A:G	41	95.1	1	0.1289
9:33745605:G:T	50	100	1	0.2357
9:33745775:G:A	50	100	1	0.3155
9:33745846:T:C	50	100	1	0.3081
9:33745932:C:T	50	100	1	0.04176
9:33745992:T:C	50	100	1	0.01743
9:33746655:C:T	50	100	1	0.01743
9:33746855:G:T	50	100	1	0.1872
9:33746926:G:A	50	100	1	0.04176
9:33747095:G:A	50	100	1	0.128
9:33747117:C:T	50	100	1	0.04176
9:33747300:A:T	47	87.2	0.87	0.1727
9:33747302:A:T	47	76.6	0.93	0.3907
9:33747304:A:T	47	80.9	0.95	0.4227
9:33747306:A:T	47	95.7	0.9	0.03086
9:33747357:G:A	50	98	1	0.2562
9:33747424:A:C	50	100	1	0.128
9:33747871:T:C	50	100	1	0.2562
9:33748129:C:T	50	100	1	0.2397
9:33748155:A:G	50	100	1	0.14
9:33748786:G:A	50	100	0.97	0.01253
9:33748876:C:T	50	100	1	0.1855
9:33748980:G:T	50	100	1	0.1877
9:33749157:G:A	50	100	1	0.03431
9:33749168:G:C	50	100	0.98	0.02033
9:33749365:G:C	50	100	1	0.4519
9:33749383:A:G	49	100	1	0.2346
9:33749387:T:C	50	100	1	0.01434
9:33749452:G:A	50	100	1	0.3081
9:33750239:C:T	50	100	1	0.2636
9:33750750:G:T	50	98	1	0.3081
9:33750847:G:C	50	98	1	0.1877
9:33751017:C:A	50	100	0.99	0.1282
9:33751152:G:T	50	100	0.98	0.03413
9:33751336:G:C	50	100	0.99	0.4504
9:33751722:G:C	50	100	1	0.4446
9:33751747:G:A	50	100	1	0.03214
9:33751867:C:A	50	100	1	0.2562
9:33752017:G:A	50	100	1	0.01779
9:33752232:G:A	50	100	1	0.1282
9:33752242:T:C	50	100	1	0.04176
9:33752319:T:C	50	100	0.99	0.04975
9:33753243:A:G	50	100	1	0.04757
9:33753357:C:T	50	100	1	0.146
9:33753408:T:C	50	100	1	0.3076
9:33753552:C:T	50	100	0.93	0.03903
9:33754047:C:A	50	100	1	0.01779
9:33754114:T:C	50	100	0.99	0.2647
9:33754115:G:A	50	100	1	0.1875
9:33754123:A:G	50	100	0.99	0.01834
9:33754319:C:T	50	100	1	0.1407
9:33754604:T:G	50	100	0.97	0.01144
9:33754779:C:A	50	100	1	0.3099
9:33756464:C:T	50	100	1	0.2346
9:33756923:T:C	50	100	1	0.2346
9:33757000:G:T	50	100	0.99	0.2347
9:33757075:G:A	50	100	1	0.04103
9:33757434:A:G	50	100	1	0.01743
9:33757710:T:C	50	100	1	0.3099
9:33757978:T:C	50	100	1	0.3099
9:33758485:C:A	50	98	1	0.01779
9:33758662:G:C	50	100	1	0.01743
9:33758676:G:A	50	100	0.98	0.1639
9:33758926:T:A	50	100	0.96	0.01053
9:33759302:G:A	50	100	1	0.2346
9:33759365:A:G	50	100	1	0.4553
9:33760855:A:C	50	100	1	0.01743
9:33761114:C:T	50	100	1	0.3101
9:33761226:C:A	50	100	1	0.3101
9:33761288:C:T	50	100	1	0.2101
9:33761435:A:G	50	100	0.96	0.02596
9:33761693:C:T	49	100	1	0.3103
9:33761917:G:A	50	100	1	0.01452
9:33762137:C:T	50	100	1	0.4374
9:33762458:C:A	50	100	1	0.3101
9:33762969:G:T	50	100	0.93	0.01325
9:33763372:C:T	50	100	0.97	0.05247
9:33763422:G:A	50	100	0.96	0.08896
9:33763620:A:G	50	98	1	0.2346
9:33763803:C:G	50	100	1	0.0236
9:33764402:A:G	50	100	1	0.05247
9:33764514:C:G	50	100	1	0.146
9:33764526:A:G	50	100	1	0.2346
9:33764650:G:A	50	100	1	0.3103
9:33764879:C:G	50	100	1	0.02306
9:33765515:C:T	50	100	1	0.3099
9:33765814:A:C	50	100	1	0.04139
9:33766532:C:A	50	100	0.96	0.065
9:33766538:G:A	50	100	1	0.3079
9:33767048:G:A	50	100	1	0.2347
9:33767154:A:G	50	100	1	0.2347
9:33767221:C:G	50	100	1	0.2525
9:33767268:C:T	50	100	1	0.01743
9:33767273:G:A	50	100	1	0.3813
9:33767358:A:G	50	100	1	0.3813
9:33767482:A:C	50	100	1	0.01743
9:33767519:A:G	50	100	1	0.3814
9:33767735:G:A	50	100	1	0.2346
9:33767752:G:T	50	100	1	0.2524
9:33767894:G:A	50	100	1	0.3844
9:33767909:C:T	50	100	1	0.2347
9:33768250:C:T	50	100	1	0.2525
9:33768384:G:A	50	100	1	0.3813
9:33768572:A:G	50	100	1	0.1285
9:33768880:G:A	50	100	1	0.2525
9:33769169:C:T	50	100	1	0.146
9:33769184:A:G	50	100	1	0.2444
9:33769475:C:G	50	100	1	0.04739
9:33769539:G:A	50	100	1	0.1285
9:33769590:T:A	50	100	1	0.2525
9:33770804:C:G	50	100	1	0.06354
9:33770934:G:A	50	100	0.99	0.1425
9:33771039:A:G	50	100	0.98	0.0216
9:33771243:T:C	50	100	1	0.04775
9:33771636:T:G	50	98	0.98	0.1325
9:33771733:T:C	49	100	0.99	0.2649
9:33772613:C:T	50	100	0.99	0.3393
9:33772616:G:T	50	100	1	0.06354
9:33773184:A:G	49	100	0.99	0.1324
9:33773366:A:G	50	100	1	0.0158
9:33773525:C:T	50	100	0.98	0.02233
9:33773707:G:A	50	100	0.99	0.2498
9:33773769:G:A	49	100	0.98	0.2498
9:33773780:A:G	50	100	0.86	0.03304
9:33773972:C:T	50	100	0.99	0.339
9:33774539:G:A	50	100	1	0.03704
9:33774847:A:G	50	100	1	0.04793
9:33775190:G:A	50	100	0.95	0.01507
9:33775369:T:C	50	100	0.99	0.4715
9:33775654:C:G	50	100	0.99	0.3829
9:33775780:G:A	50	100	0.99	0.2498
9:33776184:C:A	50	100	0.99	0.25
9:33777062:A:G	50	100	0.94	0.09132
9:33777113:C:T	50	100	0.98	0.3388
9:33777186:T:C	50	100	1	0.02505
9:33778401:G:A	50	100	0.99	0.2727
9:33778517:T:C	50	100	0.98	0.01416
9:33778631:T:C	50	100	0.99	0.2053
9:33778738:G:A	50	96	0.93	0.05901
9:33779258:A:G	50	100	0.96	0.06354
9:33779524:T:C	50	100	0.98	0.06354
9:33779651:G:A	50	100	1	0.03922
9:33779805:C:A	50	100	1	0.02469
9:33780374:A:G	50	100	1	0.04847
9:33781266:A:C	50	100	1	0.01398
9:33781282:G:A	50	100	1	0.1393
9:33781900:A:G	50	100	1	0.02433
9:33782143:G:A	50	100	1	0.1393
9:33782377:G:A	50	100	0.99	0.3956
9:33783214:A:G	50	100	1	0.04847
9:33783866:A:G	50	100	1	0.04847
9:33784004:G:T	50	100	0.98	0.06354
9:33784104:C:T	50	100	1	0.02433
9:33784346:T:C	50	100	0.99	0.05065
9:33784664:A:C	50	100	1	0.01398
9:33784910:C:A	50	100	1	0.02433
9:33784963:A:G	50	100	1	0.01071
9:33785075:C:T	49	100	0.99	0.08787
9:33785113:A:G	50	100	0.95	0.02451
9:33785246:T:C	45	97.8	1	0.01652
9:33785247:G:A	47	83	1	0.3747
9:33785279:C:G	47	95.7	0.98	0.06373
9:33785365:G:A	49	100	1	0.02505
9:33785388:G:A	49	100	1	0.23
9:33785399:G:A	50	100	1	0.02433
9:33785401:T:A	50	100	1	0.01398
9:33785442:G:T	50	100	0.98	0.06373
9:33785965:G:A	50	100	0.99	0.2721
9:33786334:C:G	50	100	1	0.01071
9:33786928:G:A	50	100	1	0.02215
9:33787439:T:C	50	100	1	0.0256
9:33787534:T:C	50	100	1	0.3952
9:33787682:G:A	50	100	1	0.02215
9:33787873:C:T	50	100	1	0.3949
9:33788413:C:T	50	100	0.98	0.06481
9:33788646:G:C	50	100	1	0.2288
9:33789360:C:T	50	100	1	0.01652
9:33790044:C:T	50	100	1	0.2289
9:33790166:A:T	50	100	1	0.01434
9:33790589:A:C	50	100	0.98	0.065
9:33790646:A:G	50	100	0.98	0.06518
9:33790722:G:A	50	100	0.98	0.06518
9:33790924:G:C	50	100	1	0.03558
9:33791035:G:T	50	100	1	0.376
9:33791154:A:G	50	100	1	0.01398
9:33791166:T:C	50	100	1	0.376
9:33791398:G:A	50	100	1	0.01398
9:33791539:A:G	50	100	1	0.01053
9:33792024:G:A	50	100	1	0.03322
9:33792139:C:A	50	100	0.98	0.065
9:33792267:G:A	50	100	0.99	0.2718
9:33792832:C:T	50	100	1	0.01398
9:33793064:T:G	50	100	1	0.01053
9:33793225:G:C	50	100	0.96	0.02705
9:33793238:A:G	50	98	0.98	0.02052
9:33793479:C:G	50	100	0.98	0.065
9:33794042:G:A	50	100	0.99	0.1561
9:33794099:G:T	50	100	0.98	0.06518
9:33794478:G:A	50	100	1	0.01416
9:33794631:A:G	50	100	1	0.01398
9:33794842:G:A	50	100	0.98	0.06518
9:33795788:T:G	50	100	0.99	0.1496
9:33795810:A:G	50	100	1	0.2288
9:33795952:C:T	50	100	1	0.02433
9:33796252:G:A	50	100	0.99	0.04503
9:33796914:A:G	50	100	1	0.06373
9:33797058:A:T	50	98	1	0.3756
9:33797335:G:T	50	100	1	0.02451
9:33797366:T:C	50	100	1	0.02433
9:33797399:G:A	50	100	1	0.02433
9:33797696:G:A	50	100	0.99	0.01979
9:33797763:G:A	50	100	1	0.3758
9:33798840:T:C	50	100	1	0.02433
9:33798962:C:G	50	100	1	0.02433
9:33799372:T:C	50	100	1	0.3965
9:33799403:G:A	49	100	0.97	0.01362
9:33800267:T:C	50	100	1	0.01398
9:33800408:A:G	50	100	1	0.3963
9:33800630:A:G	50	100	1	0.1271
9:33800803:C:T	50	100	1	0.06463
9:33800936:C:T	50	100	0.99	0.2122
9:33801191:T:G	50	98	1	0.2037
9:33801263:T:A	50	100	0.99	0.02669
9:33801370:C:T	50	100	1	0.06427
9:33801700:G:T	50	100	1	0.02451
9:33801863:C:T	50	100	1	0.1329
9:33802118:G:T	50	100	1	0.01398
9:33802135:C:T	50	100	1	0.01398
9:33803043:T:A	50	100	1	0.05447
9:33803044:T:C	50	100	1	0.08497
9:33803113:G:A	50	100	1	0.2266
9:33803241:T:C	50	100	1	0.3965
9:33803273:T:A	50	100	1	0.03032
9:33803410:T:C	50	100	1	0.2887
9:33803472:T:C	50	100	1	0.2039
9:33803513:T:C	50	100	1	0.01053
9:33804008:C:T	50	100	1	0.05701
9:33804068:C:A	50	100	1	0.01017
9:33804149:T:C	50	88	1	0.4076
9:33804169:G:A	50	90	0.99	0.4047
9:33804256:A:G	50	100	1	0.03086
9:33804525:T:C	50	100	1	0.2039
9:33804815:C:T	50	100	0.99	0.1992
9:33805084:C:T	50	100	1	0.01398
9:33805306:G:A	50	100	1	0.2041
9:33805429:A:G	50	96	1	0.2039
9:33805568:G:A	50	100	1	0.01017
9:33805699:G:A	50	100	1	0.01071
9:33806003:A:G	50	100	1	0.278
9:33806208:C:G	50	100	0.97	0.02342
9:33806586:A:G	50	100	0.98	0.03086
9:33806615:C:T	50	100	1	0.03086
9:33806714:T:G	50	100	0.99	0.156
9:33807563:T:C	50	100	1	0.07407
9:33807577:A:C	50	100	1	0.03958
9:33807858:A:T	50	100	0.94	0.05102
9:33808349:T:C	50	100	1	0.06863
9:33808378:C:A	50	100	1	0.4063
9:33808692:C:T	50	100	1	0.01416
9:33808705:T:A	50	100	1	0.03086
9:33809109:T:C	50	100	1	0.03086
9:33809604:C:T	50	100	1	0.05447
9:33810143:T:C	50	100	1	0.01398
9:33810178:C:T	50	100	1	0.05447
9:33810599:T:A	50	100	0.99	0.04847
9:33810793:C:A	50	100	1	0.1552
9:33810869:A:G	50	100	1	0.378
9:33811275:C:G	50	100	1	0.0216
9:33812128:G:C	50	100	0.99	0.3769
9:33812157:A:G	50	100	1	0.05447
9:33812966:C:A	50	100	1	0.01398
9:33813625:C:T	50	100	1	0.01253
9:33814063:T:C	50	100	0.99	0.08787
9:33814453:G:A	50	100	1	0.01017
9:33814782:G:A	50	100	0.95	0.02269
9:33814938:C:T	50	100	1	0.01071
9:33815457:G:A	50	100	1	0.03068
9:33815844:C:T	50	96	0.99	0.218
9:33816081:A:T	50	98	1	0.01071
9:33816478:C:T	50	100	1	0.2032
9:33816745:C:T	49	100	1	0.2032
9:33817619:T:C	49	100	1	0.4063
9:33817966:C:T	50	100	0.99	0.06336
9:33818259:T:C	50	100	1	0.3462
9:33818459:A:T	50	100	1	0.03086
9:33818503:G:A	50	100	1	0.05447
9:33818743:C:T	50	100	1	0.04394
9:33819367:A:G	50	100	1	0.08769
9:33819557:A:T	49	100	1	0.3767
9:33819957:A:G	50	100	1	0.3771
9:33820940:C:T	50	100	1	0.03086
9:33820998:C:T	50	100	1	0.01398
9:33821163:A:G	50	100	1	0.01071
9:33821845:C:T	50	100	1	0.03086
9:33822096:A:T	50	96	0.93	0.1785
9:33822497:G:A	50	100	1	0.03086
9:33823380:A:T	50	98	0.99	0.2177
9:33823381:T:A	50	100	1	0.01017
9:33824326:C:T	50	100	1	0.03558
9:33824587:T:C	48	100	1	0.4009
9:33824620:G:C	49	100	1	0.4005
9:33825013:G:A	50	100	1	0.03105
9:33825231:C:T	50	96	1	0.3769
9:33825492:C:T	50	100	1	0.04884
9:33825531:A:G	50	100	1	0.03704
9:33825999:C:T	50	100	1	0.02505
9:33826024:T:A	49	98	1	0.2024
9:33826052:A:G	50	100	1	0.05447
9:33826515:G:A	50	100	1	0.03086
9:33826568:C:G	50	100	1	0.03086
9:33826650:G:C	50	100	0.96	0.03159
9:33827005:C:T	50	100	0.96	0.0512
9:33827155:G:A	50	100	0.99	0.1988
9:33827253:T:G	50	100	1	0.2033
9:33827418:A:G	50	100	1	0.05447
9:33827668:A:G	50	100	1	0.01071
9:33827696:C:T	50	100	0.97	0.03177
9:33827713:G:A	50	100	1	0.01634
9:33828166:G:A	50	100	1	0.03123
9:33828429:G:A	50	96	1	0.01017
9:33828722:C:T	50	100	1	0.06336
9:33828737:G:A	50	100	1	0.03086
9:33828875:A:G	50	100	1	0.1912
9:33829083:C:T	50	100	0.99	0.1156
9:33829329:A:G	50	100	1	0.01398
9:33829604:A:G	50	100	1	0.03086
9:33829637:G:A	50	100	1	0.03922
9:33829940:G:A	49	100	1	0.1345
9:33830653:A:G	50	100	1	0.2578
9:33830771:G:A	50	100	1	0.191
9:33830846:C:T	49	100	1	0.2032
9:33831351:A:C	50	100	1	0.05447
9:33831699:G:T	50	100	1	0.06336
9:33831957:G:A	50	100	1	0.03105
9:33832366:A:G	50	100	0.98	0.02015
9:33832606:C:T	49	100	1	0.2578
9:33832723:T:A	50	100	1	0.2141
9:33832852:A:G	50	100	0.98	0.01924
9:33833001:C:A	50	100	0.97	0.3765
9:33833076:C:G	50	100	1	0.01979
9:33833210:A:G	50	100	1	0.03086
9:33833489:C:T	50	100	1	0.02505
9:33833651:T:C	50	100	1	0.01144
9:33833925:T:C	50	100	1	0.01071
9:33834111:C:T	50	100	1	0.04811
9:33834635:G:T	50	100	1	0.03086
9:33834814:G:A	50	100	1	0.06336
9:33834925:C:G	50	100	0.96	0.2756
9:33835011:G:A	49	100	1	0.1345
9:33835199:G:A	50	100	0.98	0.08624
9:33835548:G:A	50	100	1	0.01997
9:33835703:G:A	50	100	1	0.02015
9:33835731:A:G	50	100	1	0.03086
9:33836348:A:G	50	100	1	0.2235
9:33836439:G:T	50	100	1	0.08769
9:33836649:C:T	50	100	1	0.03086
9:33836657:A:G	50	100	1	0.3758
9:33836697:C:T	50	100	1	0.01398
9:33836753:A:G	50	100	1	0.4007
9:33836768:A:T	50	88	0.95	0.3522
9:33837174:C:T	50	100	1	0.03086
9:33837332:T:C	50	100	1	0.4007
9:33837650:C:G	50	100	1	0.08769
9:33837979:G:A	50	100	0.99	0.05211
9:33838477:T:C	50	100	1	0.4007
9:33838692:C:T	50	100	1	0.1347
9:33838756:C:A	50	100	1	0.05447
9:33838846:G:A	50	100	1	0.2024
9:33838975:G:A	50	100	1	0.03377
9:33839670:C:T	50	100	1	0.03976
9:33840546:A:G	50	100	1	0.01035
9:33840651:T:C	50	100	1	0.03086
9:33840683:C:T	50	100	1	0.2003
9:33840706:A:G	50	100	1	0.03086
9:33841800:G:A	50	100	1	0.2024
9:33841829:C:A	50	100	1	0.1861
9:33841931:A:G	50	100	1	0.03086
9:33842228:T:C	50	100	1	0.03105
9:33842701:T:C	50	100	1	0.01398
9:33842896:A:G	50	100	1	0.03086
9:33843755:G:A	50	100	1	0.05447
9:33843803:C:A	50	100	1	0.01398
9:33843985:G:T	50	100	1	0.2024
9:33844577:A:C	50	100	0.98	0.03577
9:33844639:C:G	50	100	1	0.03922
9:33844757:A:G	50	100	1	0.4003
9:33844813:C:T	50	100	1	0.07353
9:33845081:G:T	50	100	1	0.376
9:33845205:C:T	50	100	0.97	0.02342
9:33845374:G:A	50	100	1	0.01071
9:33845943:C:G	50	100	1	0.03086
9:33846083:G:A	50	100	1	0.01398
9:33846329:A:G	50	100	1	0.08769
9:33846424:A:G	50	100	1	0.2571
9:33846735:A:G	50	100	1	0.08769
9:33847588:C:T	50	100	1	0.03105
9:33847814:G:C	50	100	1	0.03086
9:33848687:T:C	50	100	1	0.03086
9:33848761:C:T	50	100	0.99	0.05211
9:33849601:C:T	50	100	1	0.01398
9:33851167:A:T	50	100	1	0.03086
9:33851801:T:C	50	100	1	0.03086
9:33852061:C:T	50	100	1	0.0216
9:33852078:G:A	50	100	0.93	0.02469
9:33852358:T:A	50	100	1	0.01017
9:33852476:T:C	50	100	1	0.05447
9:33852783:G:A	50	100	1	0.01961
9:33853120:G:A	50	100	0.98	0.08188
9:33853411:T:C	50	100	1	0.3718
9:33853527:C:T	50	100	0.99	0.2046
9:33853573:C:A	50	100	0.99	0.1819
9:33853869:A:T	50	100	1	0.01979
9:33854018:G:A	50	100	1	0.1151
9:33854376:A:G	50	100	1	0.03086
9:33854414:G:T	50	100	1	0.1305
9:33854454:T:G	50	100	1	0.03086
9:33854674:A:G	50	100	1	0.01398
9:33854962:G:T	50	100	1	0.3684
9:33855016:T:G	50	100	1	0.3676
9:33855017:T:C	50	100	1	0.3676
9:33855025:A:C	50	100	1	0.3684
9:33855051:A:G	50	100	1	0.05428
9:33855140:T:C	50	100	1	0.2151
9:33855467:G:C	50	100	0.96	0.03086
9:33855576:C:T	50	100	1	0.01017
9:33856869:C:G	46	100	1	0.03105
9:33856871:T:G	48	100	1	0.04793
9:33857139:G:A	50	100	1	0.1983
9:33857367:G:A	50	100	1	0.205
9:33857596:G:C	50	100	1	0.06336
9:33857805:C:T	50	100	1	0.3686
9:33858352:A:G	50	100	1	0.2026
9:33858365:G:A	50	100	1	0.08769
9:33858699:G:A	50	100	1	0.1349
9:33858832:T:C	50	100	1	0.01017
9:33859799:T:A	49	98	0.92	0.02651
9:33859801:A:T	47	85.1	0.89	0.102
9:33859968:A:G	50	100	1	0.215
9:33860068:A:G	50	100	1	0.03086
9:33860119:T:A	50	98	0.92	0.09296
9:33860729:C:T	50	100	1	0.05447
9:33860888:C:G	50	100	1	0.03086
9:33861453:A:G	50	100	1	0.03922
9:33861929:G:T	50	100	1	0.01416
9:33862013:C:T	50	100	1	0.01452
9:33862142:C:T	50	100	1	0.01434
9:33862510:A:G	50	100	0.98	0.2235
9:33862788:T:C	50	100	1	0.06318
9:33862897:G:A	50	100	0.99	0.02887
9:33862963:C:G	50	100	1	0.03086
9:33863072:C:T	50	100	1	0.08751
9:33863112:C:T	50	100	1	0.2026
9:33863546:A:G	50	100	0.95	0.01071
9:33863673:G:A	50	100	1	0.03086
9:33864066:G:A	50	100	1	0.376
9:33864107:A:G	50	100	1	0.05447
9:33864141:A:G	50	100	1	0.2026
9:33864306:T:C	50	100	1	0.01017
9:33864325:C:A	50	100	1	0.01416
9:33864519:C:A	50	100	1	0.06318
9:33864624:A:G	50	100	1	0.03086
9:33864769:G:A	50	100	1	0.03086
9:33864931:G:A	50	100	1	0.03086
9:33865140:G:A	50	100	1	0.2024
9:33865240:T:C	50	100	1	0.4232
9:33865387:G:A	50	100	1	0.2024
9:33865431:C:T	50	100	1	0.0216
9:33865500:A:G	50	100	0.98	0.01924
9:33865579:G:A	50	100	1	0.06318
9:33865630:T:C	50	100	1	0.03086
9:33865752:A:G	49	100	1	0.03086
9:33865839:T:G	50	100	1	0.2151
9:33866054:A:G	50	100	1	0.08751
9:33866270:G:A	50	100	1	0.08751
9:33866300:A:G	50	100	1	0.4003
9:33866319:A:C	50	100	1	0.08751
9:33866430:A:G	50	100	1	0.03577
9:33867637:C:T	50	100	1	0.2024
9:33867780:A:G	50	100	1	0.03105
9:33868374:T:C	50	100	1	0.05465
9:33869005:C:T	50	100	1	0.01089
9:33869405:A:C	50	100	1	0.06318
9:33869740:G:A	50	100	1	0.05483
9:33869783:T:C	50	100	1	0.03086
9:33869889:C:T	49	100	1	0.03086
9:33870046:T:C	50	100	1	0.3758
9:33870159:T:A	50	100	0.99	0.1826
9:33870166:C:T	50	100	1	0.01398
9:33870214:C:T	50	100	1	0.2023
9:33870438:C:T	50	100	1	0.03086
9:33870545:G:A	50	100	1	0.2023
9:33870846:T:C	50	100	1	0.4009
9:33870942:G:A	50	100	1	0.03086
9:33871152:G:A	50	100	1	0.06445
9:33871457:A:G	50	100	1	0.01997
9:33871497:T:C	50	100	1	0.05465
9:33871714:G:A	50	100	1	0.03086
9:33872007:C:T	49	100	0.98	0.03086
9:33872615:C:T	50	100	1	0.2023
9:33873197:A:G	49	98	1	0.2023
9:33873559:C:G	50	100	1	0.2571
9:33873960:T:C	50	100	1	0.01452
9:33874046:C:T	50	100	1	0.01634
9:33874058:C:T	50	100	1	0.03086
9:33874180:T:A	50	100	1	0.04811
9:33874181:C:A	50	100	1	0.04811
9:33874337:G:A	50	100	1	0.01344
9:33874373:T:A	50	100	1	0.06318
9:33874562:A:G	50	100	1	0.1345
9:33875035:G:A	50	100	1	0.05465
9:33875087:A:G	50	100	1	0.01035
9:33875216:A:G	50	100	0.99	0.05174
9:33875828:A:G	50	100	0.86	0.01543
9:33875920:A:T	50	100	1	0.03086
9:33875960:G:A	50	100	1	0.3758
9:33876071:T:G	50	100	1	0.03086
9:33876181:G:T	50	100	1	0.01398
9:33876182:T:G	50	100	1	0.01416
9:33876241:A:G	50	100	1	0.01652
9:33876638:G:A	50	100	1	0.1345
9:33876747:C:T	50	100	1	0.01398
9:33876830:G:A	49	100	1	0.01398
9:33876875:C:T	50	100	1	0.05465
9:33877118:A:T	50	100	1	0.2224
9:33877340:G:A	50	100	0.86	0.01852
9:33877609:G:A	50	100	1	0.159
9:33877715:T:G	50	100	1	0.06318
9:33877752:A:G	50	100	0.99	0.01416
9:33877786:G:C	50	100	0.86	0.01852
9:33877797:C:T	50	100	1	0.05465
9:33877823:G:C	50	96	0.69	0.02106
9:33877852:A:G	49	95.9	1	0.4009
9:33877913:G:A	50	100	1	0.2023
9:33877959:G:C	50	100	1	0.2571
9:33878010:G:A	50	100	1	0.2023
9:33878358:G:C	50	100	1	0.03086
9:33878378:G:T	50	100	1	0.03086
9:33878568:A:G	50	100	1	0.2576
9:33879600:C:T	50	100	0.98	0.06336
9:33879779:G:A	50	100	1	0.03086
9:33880102:C:T	50	100	1	0.03086
9:33880692:A:G	50	100	1	0.1389
9:33881084:T:G	50	100	1	0.04811
9:33881901:G:A	50	100	1	0.01398
9:33882326:G:A	50	100	1	0.03105
9:33882433:C:G	50	100	0.99	0.1888
9:33882694:C:T	50	100	0.99	0.1801
9:33882822:C:A	50	100	1	0.01053
9:33883683:C:G	50	100	1	0.01271
9:33884577:G:A	50	100	0.98	0.01634
9:33885533:A:G	50	100	0.97	0.0512
9:33886011:G:C	50	100	1	0.01017
9:33887012:T:A	50	100	1	0.01471
9:33887927:G:A	50	98	1	0.2576
9:33887947:T:G	50	100	1	0.01344
9:33888002:C:A	50	100	1	0.1142
9:33888492:T:G	50	100	1	0.0216
9:33888572:C:G	50	100	1	0.04811
9:33888755:A:G	50	100	1	0.376
9:33889794:T:C	50	100	1	0.3762
9:33889960:G:A	50	100	1	0.01089
9:33890423:T:C	50	100	0.97	0.03086
9:33890490:C:T	50	100	1	0.08769
9:33890681:G:A	50	100	1	0.01398
9:33890805:G:A	50	100	1	0.08769
9:33890836:A:C	50	100	1	0.2571
9:33890934:A:G	50	100	1	0.376
9:33891159:C:T	50	100	1	0.08769
9:33891381:T:C	49	98	1	0.4007
9:33891411:C:T	50	100	1	0.01398
9:33891540:G:C	50	100	1	0.08733
9:33892533:T:A	50	100	1	0.4268
9:33892725:A:G	50	100	1	0.376
9:33893075:A:G	50	100	1	0.345
9:33894292:A:G	50	100	1	0.1347
9:33894350:C:A	50	100	1	0.01398
9:33894812:A:G	50	100	1	0.01017
9:33894947:C:T	50	100	0.99	0.3446
9:33895388:A:G	50	100	1	0.03813
9:33895441:C:T	50	100	0.99	0.1885
9:33895810:T:C	50	100	1	0.02633
9:33896079:A:G	50	100	1	0.05465
9:33896102:A:G	50	100	0.77	0.0207
9:33896594:T:C	50	100	1	0.376
9:33896954:T:G	48	100	0.99	0.05192
9:33896964:G:C	50	100	1	0.03086
9:33897564:T:C	50	100	1	0.376
9:33898134:G:A	50	100	1	0.02197
9:33898579:T:C	50	100	1	0.08769
9:33898781:G:A	50	100	1	0.03086
9:33898825:C:T	50	100	0.98	0.01652
9:33898867:A:G	50	100	1	0.04739
9:33898965:A:G	50	100	0.85	0.01071
9:33899225:T:A	50	100	1	0.345
9:33899285:C:T	50	100	1	0.03086
9:33899310:C:T	50	100	0.97	0.09114
9:33899322:C:G	50	100	1	0.01071
9:33899770:T:A	49	100	1	0.01017
9:33899787:C:T	50	100	0.99	0.2571
9:33899827:T:C	50	100	1	0.03086
9:33900111:C:T	50	100	1	0.03086
9:33900456:C:T	50	100	1	0.01452
9:33900584:T:C	50	100	1	0.03922
9:33900621:G:C	50	100	1	0.376
9:33900711:A:G	49	100	1	0.2202
9:33900933:C:G	50	100	1	0.0541
9:33900951:G:C	50	100	1	0.03123
9:33901237:A:G	50	100	1	0.345
9:33901393:C:T	50	100	1	0.01452
9:33901542:A:G	50	100	1	0.01017
9:33901802:A:T	50	100	1	0.03086
9:33901905:C:T	50	100	1	0.376
9:33902038:T:C	50	98	1	0.376
9:33902713:G:A	50	100	1	0.1347
9:33902822:G:A	50	100	1	0.2023
9:33902991:C:T	50	98	1	0.2024
9:33903021:C:G	50	100	1	0.03086
9:33903186:A:G	50	100	1	0.1585
9:33903215:G:A	50	100	0.98	0.01888
9:33903968:A:G	50	100	0.92	0.01797
9:33904816:G:A	50	100	1	0.05465
9:33905412:C:G	50	100	1	0.01398
9:33905527:G:C	50	100	1	0.3765
9:33905972:G:A	50	100	1	0.01398
9:33906181:G:A	50	100	1	0.01398
9:33906331:G:A	50	100	1	0.203
9:33906397:T:C	50	100	1	0.3769
9:33907951:T:C	50	100	1	0.3773
9:33907973:T:C	50	100	1	0.03558
9:33907994:A:G	50	100	1	0.06336
9:33908121:C:G	50	100	1	0.01071
9:33908577:G:A	50	100	1	0.01398
9:33908604:A:T	50	100	1	0.01071
9:33909431:T:C	50	100	1	0.03159
9:33909466:C:T	50	100	1	0.03159
9:33909469:C:T	50	100	1	0.04829
9:33909470:G:A	50	100	1	0.05465
9:33909671:G:A	50	100	1	0.2032
9:33910955:T:A	50	100	1	0.08769
9:33911057:T:C	50	100	1	0.258
9:33911156:C:T	50	100	0.99	0.1975
9:33911201:G:A	50	100	1	0.2032
9:33911269:A:G	50	100	1	0.03177
9:33911423:A:C	50	100	1	0.03214
9:33911551:A:G	50	100	1	0.01416
9:33911810:A:C	50	100	1	0.05465
9:33912161:G:T	50	100	1	0.01017
9:33912480:C:T	50	100	1	0.01398
9:33912602:C:T	50	100	1	0.01979
9:33912717:C:T	50	100	1	0.203
9:33913383:T:C	50	100	1	0.378
9:33914310:T:C	50	100	1	0.3974
9:33914360:G:A	50	100	1	0.04394
9:33914414:A:G	50	100	1	0.03214
9:33914570:C:T	50	100	1	0.01398
9:33914824:G:A	50	100	1	0.258
9:33914874:C:T	50	100	0.99	0.01144
9:33914880:T:C	49	100	1	0.0216
9:33915087:G:A	50	100	1	0.03595
9:33915560:T:C	50	100	1	0.2121
9:33915670:T:G	50	100	1	0.2253
9:33915863:A:G	50	100	1	0.01652
9:33915906:G:T	50	100	0.99	0.4199
9:33916336:G:A	50	100	0.86	0.01852
9:33916701:G:T	50	100	1	0.08787
9:33917500:T:C	50	100	1	0.3784
9:33917762:C:G	50	100	1	0.01053
9:33918557:G:C	50	100	1	0.01398
9:33918788:C:G	50	100	1	0.04829
9:33918818:C:T	50	100	1	0.03214
9:33919144:G:C	50	100	1	0.01398
9:33919178:A:C	50	100	1	0.04811
9:33919478:C:G	50	100	0.99	0.01561
9:33920056:C:T	50	100	1	0.01452
9:33920454:T:C	50	100	1	0.01017
9:33920482:C:T	50	100	1	0.01398
9:33920912:G:C	50	98	1	0.03232
9:33920955:A:G	50	100	1	0.03214
9:33921178:T:C	50	100	1	0.08769
9:33921666:C:A	50	100	1	0.03214
9:33921909:G:C	50	100	1	0.08769
9:33921921:T:C	50	100	1	0.03214
9:33921935:G:A	50	100	1	0.08769
9:33921979:G:C	50	100	1	0.3782
9:33922628:A:G	50	98	1	0.03214
9:33923533:T:C	50	100	0.99	0.02796
9:33924314:G:A	50	100	1	0.03214
9:33925212:G:T	50	100	1	0.2226
9:33925236:C:T	50	100	1	0.06518
9:33925314:T:G	50	100	1	0.06336
9:33925370:T:A	50	100	0.99	0.376
9:33925678:G:A	50	100	1	0.07625
9:33926266:A:G	50	100	1	0.05465
9:33926362:G:C	50	100	1	0.01017
9:33926451:G:A	50	100	1	0.04811
9:33926498:G:T	50	100	1	0.06518
9:33926769:G:A	50	100	1	0.01471
9:33927327:G:A	50	100	1	0.3711
9:33927882:C:G	50	98	0.69	0.03359
9:33928225:T:C	50	98	0.99	0.2141
9:33928428:C:T	50	100	1	0.063
9:33929022:G:A	50	100	1	0.04811
9:33929032:G:A	50	100	0.96	0.08896
9:33929208:T:C	50	100	0.99	0.2286
9:33929215:A:T	50	100	1	0.02451
9:33929479:A:G	50	100	1	0.03304
9:33929512:A:G	50	100	1	0.3491
9:33929687:A:C	50	100	1	0.06336
9:33929928:T:C	49	100	1	0.03214
9:33929999:C:T	50	100	0.99	0.1224
9:33930187:C:T	50	100	1	0.1939
9:33930198:T:C	50	98	0.94	0.01126
9:33930791:G:A	50	100	1	0.1935
9:33930813:T:C	50	100	1	0.01071
9:33930945:A:G	50	98	1	0.02596
9:33931400:G:A	50	100	1	0.3462
9:33931720:C:T	50	100	1	0.03141
9:33931795:G:A	50	100	1	0.03141
9:33931872:G:A	50	98	0.94	0.03105
9:33932216:A:G	50	100	0.99	0.01561
9:33932340:A:G	50	100	1	0.1937
9:33932442:T:G	50	100	1	0.1937
9:33932690:G:C	50	100	1	0.346
9:33932704:G:T	50	100	1	0.1937
9:33932804:C:T	50	100	1	0.01126
9:33933138:A:C	50	100	1	0.1894
9:33933284:A:G	50	100	1	0.03123
9:33933289:C:A	50	100	1	0.03123
9:33933599:G:T	50	100	0.96	0.01089
9:33933707:A:G	50	100	1	0.1058
9:33933943:T:A	50	100	1	0.03123
9:33934196:G:A	50	100	0.99	0.06318
9:33934273:T:C	50	100	1	0.03123
9:33934382:A:G	50	100	1	0.05483
9:33934823:C:A	50	100	1	0.02905
9:33934998:G:A	50	100	1	0.0138
9:33935075:C:A	50	100	1	0.345
9:33935451:G:A	50	100	1	0.03105
9:33935738:A:G	50	100	0.99	0.4276
9:33936546:A:G	50	100	0.96	0.03141
9:33936736:T:C	50	100	1	0.03123
9:33936878:C:A	50	100	1	0.03123
9:33938084:G:A	50	100	1	0.03159
9:33938101:A:T	50	100	1	0.03123
9:33938992:C:T	50	100	1	0.0138
9:33939122:C:G	50	100	1	0.03123
9:33939557:A:C	50	100	1	0.03123
9:33940200:T:G	50	100	1	0.03123
9:33940420:C:T	50	100	1	0.03141
9:33940608:G:A	50	100	1	0.04829
9:33940734:G:A	50	100	1	0.346
9:33940801:C:T	50	100	1	0.01398
9:33940827:A:C	50	100	1	0.1207
9:33941110:C:T	50	100	1	0.01071
9:33941455:G:C	50	100	1	0.1946
9:33941704:C:T	50	100	1	0.01434
9:33941761:T:C	50	100	1	0.3462
9:33942065:G:A	50	100	1	0.03123
9:33942667:T:C	50	100	1	0.1937
9:33942742:G:A	50	98	1	0.03123
9:33942932:C:T	50	100	1	0.4497
9:33943174:A:C	50	100	0.99	0.2057
9:33943380:G:C	50	100	1	0.01071
9:33943609:G:A	50	100	0.87	0.01852
9:33944167:T:C	50	100	1	0.1207
9:33944598:A:G	50	100	0.99	0.0158
9:33944732:A:T	50	100	1	0.03123
9:33945302:T:A	50	100	1	0.1207
9:33945392:G:A	50	100	1	0.1578
9:33945831:T:C	50	100	1	0.1207
9:33946739:G:A	50	100	1	0.01652
9:33946800:T:C	50	100	1	0.1058
9:33947547:C:T	50	100	1	0.1196
9:33948654:T:C	50	100	1	0.4521
9:33948965:G:A	50	100	0.97	0.08951
9:33949026:G:A	50	100	1	0.01053
9:33949107:T:C	49	100	1	0.4626
9:33949193:A:T	50	100	0.99	0.201
9:33949336:A:G	50	100	0.99	0.01979
9:33949453:A:G	50	100	1	0.03123
9:33949722:T:C	50	100	1	0.4493
9:33949841:A:G	50	100	1	0.1058
9:33949981:G:C	50	100	0.99	0.02433
9:33950434:T:C	50	100	1	0.03123
9:33950609:T:C	50	100	0.97	0.08152
9:33950824:C:T	50	100	1	0.03123
9:33951160:T:G	50	100	0.98	0.1151
9:33951161:A:C	50	100	0.98	0.1151
9:33951278:A:G	50	98	1	0.1209
9:33951400:G:A	50	98	1	0.1209
9:33951563:T:A	50	100	1	0.03123
9:33951886:G:A	50	100	1	0.03123
9:33951954:G:C	50	100	1	0.1937
9:33952155:G:A	50	100	1	0.03123
9:33952608:G:A	50	100	0.95	0.02887
9:33952631:T:C	50	98	0.98	0.1883
9:33953772:T:C	50	100	1	0.06336
9:33954149:T:C	50	100	1	0.03123
9:33954301:C:T	48	91.7	0.64	0.02614
9:33954891:T:A	50	100	1	0.01053
9:33955550:C:T	50	100	1	0.1937
9:33955587:C:G	50	100	1	0.346
9:33955682:T:C	50	98	1	0.346
9:33955694:C:T	50	100	1	0.3145
9:33955717:C:T	49	100	1	0.346
9:33955819:C:A	50	100	1	0.3145
9:33956327:T:C	50	100	0.99	0.04611
9:33956352:G:T	50	100	1	0.09368
9:33956421:C:T	50	100	1	0.1207
9:33956621:G:A	50	100	1	0.1206
9:33956793:A:G	50	100	1	0.3141
9:33956796:A:G	50	100	0.96	0.01634
9:33957324:C:T	50	100	1	0.03123
9:33957504:A:C	50	100	1	0.3143
9:33957671:G:A	50	100	1	0.1196
9:33957942:G:T	50	100	0.99	0.2006
9:33958314:C:A	50	100	0.99	0.01107
9:33958346:A:G	50	100	1	0.3459
9:33959428:T:G	50	100	1	0.0138
9:33959567:G:T	50	100	1	0.01071
9:33960154:T:G	50	100	1	0.4285
9:33960206:T:A	50	100	1	0.02015
9:33960221:C:T	50	100	1	0.1211
9:33960641:A:G	50	100	1	0.3459
9:33961337:T:G	50	100	1	0.04811
9:33961354:A:T	50	100	1	0.4508
9:33961508:C:G	50	100	1	0.06336
9:33961773:A:G	50	100	1	0.01997
9:33962187:A:G	50	100	1	0.06354
9:33962205:A:G	50	100	1	0.2104
9:33962503:A:G	49	100	1	0.3459
9:33962672:A:T	50	100	0.79	0.01834
9:33962676:A:T	50	100	0.91	0.02524
9:33962680:A:T	49	89.8	0.74	0.08733
9:33962864:G:A	50	100	1	0.3459
9:33963597:T:C	50	100	1	0.01035
9:33963667:T:C	50	100	1	0.0118
9:33964120:T:C	50	100	1	0.1206
9:33964436:A:T	50	100	1	0.01707
9:33964943:C:A	50	100	1	0.1058
9:33965180:A:G	50	100	1	0.03123
9:33965777:G:A	50	100	1	0.03123
9:33965975:G:A	50	100	1	0.3143
9:33966604:C:T	50	100	1	0.1937
9:33966651:T:C	50	100	1	0.01071
9:33966965:G:A	50	100	1	0.1058
9:33967355:T:C	50	100	1	0.01035
9:33967554:T:C	50	100	1	0.01053
9:33968456:G:A	50	100	1	0.1937
9:33968558:G:A	50	100	1	0.02578
9:33968600:T:C	50	100	1	0.01053
9:33968652:G:A	50	100	1	0.0138
9:33968821:T:C	50	100	1	0.03413
9:33969155:T:C	50	100	1	0.04829
9:33969354:T:C	50	100	1	0.4506
9:33969512:G:A	50	100	1	0.0138
9:33969992:C:T	48	97.9	1	0.1206
9:33970081:T:C	50	100	0.97	0.0138
9:33970575:T:G	50	100	1	0.01053
9:33970814:A:G	50	100	1	0.3459
9:33970963:C:T	50	98	0.94	0.01398
9:33971092:C:T	50	100	1	0.01053
9:33971314:G:C	50	100	1	0.3143
9:33971443:G:A	50	100	1	0.1937
9:33971489:T:C	50	100	1	0.04811
9:33971548:T:C	50	100	1	0.06336
9:33971742:A:G	50	100	1	0.2008
9:33972035:C:T	50	100	1	0.03123
9:33972036:G:A	50	100	1	0.06336
9:33972469:G:A	50	100	1	0.03123
9:33972863:C:T	50	100	1	0.01707
9:33972948:A:G	50	100	1	0.1206
9:33973326:A:G	50	100	1	0.1937
9:33973417:T:G	50	100	1	0.03123
9:33973450:A:C	50	100	1	0.3459
9:33974008:C:A	50	100	1	0.01997
9:33974301:A:T	50	100	1	0.1206
9:33974413:C:T	50	100	1	0.09332
9:33974894:C:T	50	100	1	0.3152
9:33974970:T:C	49	100	1	0.1206
9:33975398:C:A	50	100	1	0.3139
9:33975445:C:A	48	95.8	0.97	0.3101
9:33975449:A:C	49	87.8	0.92	0.1663
9:33975529:C:T	50	100	1	0.3455
9:33975792:A:G	50	100	1	0.03123
9:33976008:G:T	50	100	0.97	0.05102
9:33976579:C:A	50	100	1	0.4533
9:33976699:A:C	50	100	0.94	0.0256
9:33976717:C:T	50	100	1	0.3143
9:33976968:C:T	49	100	1	0.1206
9:33977046:T:A	49	100	0.98	0.1155
9:33977223:G:C	50	100	1	0.03123
9:33977351:T:A	50	100	0.98	0.04793
9:33977596:T:G	50	100	0.99	0.3141
9:33977638:C:T	50	100	0.98	0.06318
9:33977792:G:A	50	100	0.99	0.3455
9:33978017:A:T	47	97.9	1	0.03141
9:33978303:A:G	50	100	0.99	0.1935
9:33978494:C:T	50	100	0.99	0.2239
9:33978597:A:G	50	100	1	0.3457
9:33978637:C:A	50	100	1	0.3457
9:33978717:G:T	50	100	1	0.3453
9:33978732:A:T	50	100	1	0.02233
9:33978775:G:A	50	100	1	0.05792
9:33978896:A:G	50	100	1	0.01507
9:33979775:G:A	50	100	1	0.1934
9:33979800:G:A	49	100	1	0.3455
9:33979915:T:C	49	100	1	0.01053
9:33979929:C:T	50	100	0.95	0.04811
9:33980022:G:A	50	100	0.97	0.05846
9:33980069:C:T	50	100	1	0.3457
9:33980097:T:C	50	100	1	0.1058
9:33980211:G:A	46	97.8	1	0.1196
9:33980463:G:A	50	100	1	0.01144
9:33980492:T:C	50	100	0.99	0.02251
9:33980994:G:A	50	98	1	0.1935
9:33981780:T:A	49	81.6	0.77	0.07262
9:33981800:A:G	49	83.7	0.81	0.07262
9:33981801:A:T	50	84	0.82	0.0719
9:33981809:T:G	48	83.3	0.8	0.07571
9:33981815:G:C	49	85.7	0.81	0.07516
9:33982005:A:T	50	100	1	0.106
9:33982520:G:A	50	100	1	0.2111
9:33982589:T:C	50	100	0.99	0.3453
9:33982881:T:G	48	100	1	0.01652
9:33982883:T:G	50	100	0.99	0.1206
9:33983361:T:C	50	98	0.99	0.0216
9:33983514:G:C	50	100	0.98	0.1206
9:33983729:C:T	50	100	1	0.04757
9:33983933:A:G	50	100	1	0.3135
9:33984261:T:C	50	100	0.99	0.02741
9:33984397:T:G	50	100	0.98	0.04648
9:33984508:A:T	50	96	0.98	0.07934
9:33984672:T:G	50	100	1	0.0138
9:33985037:T:C	50	100	1	0.1932
9:33985085:C:T	50	100	1	0.01089
9:33985467:G:C	50	100	1	0.4512
9:33986178:A:G	50	98	1	0.04757
9:33986444:T:C	50	100	1	0.01071
9:33987030:G:C	50	100	1	0.03123
9:33988237:C:T	50	100	1	0.345
9:33988708:A:G	50	100	1	0.12
9:33988763:T:G	50	96	0.7	0.02669
9:33988921:G:A	50	100	1	0.03123
9:33989367:A:T	50	100	1	0.03123
9:33990273:T:C	50	100	1	0.1058
9:33991181:G:A	50	100	1	0.1058
9:33991236:G:C	50	100	1	0.0138
9:33991901:A:C	50	100	1	0.3448
9:33992593:C:T	50	98	1	0.2242
9:33992661:G:C	49	100	0.98	0.01543
9:33992665:G:T	49	100	1	0.01961
9:33992680:A:G	49	100	1	0.345
9:33992854:T:C	50	100	1	0.01997
9:33992957:C:T	50	100	1	0.01053
9:33993232:G:A	50	100	1	0.0167
9:33993411:G:C	50	100	0.99	0.01398
9:33993998:A:G	50	100	1	0.07789
9:33994498:G:A	50	100	1	0.1932
9:33995225:C:T	50	100	1	0.02578
9:33995406:A:T	46	97.8	1	0.3132
9:33995422:T:C	49	100	1	0.01107
9:33995448:A:G	49	100	0.85	0.01035
9:33996509:T:C	50	100	1	0.01561
9:33997095:A:G	50	100	1	0.3448
9:33997271:C:T	50	100	1	0.03123
9:33997948:G:A	50	100	1	0.03195
9:33998410:A:T	50	100	1	0.03123
9:33998417:A:T	50	100	0.99	0.2066
9:33999131:C:T	50	100	1	0.1932
9:33999375:G:A	50	100	1	0.3448
9:34000227:G:A	50	100	1	0.2246
9:34000293:C:T	50	100	1	0.03123
9:34000494:A:G	50	100	1	0.0138
9:34000724:G:A	50	100	1	0.3132
9:34001052:T:C	50	100	1	0.1202
9:34001077:A:G	50	100	0.94	0.04666
9:34001188:T:C	50	100	1	0.02959
9:34001457:T:C	50	100	1	0.1058
9:34001995:A:T	50	100	1	0.3448
9:34002146:G:T	50	100	1	0.01053
9:34002404:A:C	50	100	1	0.02578
9:34002672:G:A	50	100	1	0.12
9:34002682:C:A	50	100	1	0.1058
9:34002804:T:C	50	100	1	0.02578
9:34003248:C:A	49	98	1	0.04611
9:34003517:A:G	50	100	1	0.1935
9:34003741:A:G	50	100	1	0.12
9:34003784:G:A	50	100	1	0.1946
9:34003875:A:G	50	100	1	0.4283
9:34004504:T:C	49	100	1	0.1946
9:34004509:G:A	50	100	1	0.03123
9:34004547:C:T	50	98	1	0.1202
9:34004800:G:A	50	100	1	0.12
9:34005795:G:T	50	100	1	0.1932
9:34005804:C:G	50	100	1	0.1209
9:34006052:G:A	50	100	1	0.2104
9:34006271:T:C	50	100	1	0.05483
9:34006709:T:C	50	100	1	0.0138
9:34007402:A:G	50	100	0.85	0.01852
9:34007648:A:T	50	84	1	0.1934
9:34007681:C:T	50	100	1	0.12
9:34007868:C:A	50	100	1	0.03123
9:34008064:G:A	50	100	1	0.3451
9:34008175:G:A	50	100	1	0.03123
9:34008408:T:C	50	100	1	0.3132
9:34009031:C:T	49	100	1	0.1142
9:34009169:G:A	50	100	1	0.3448
9:34009346:G:A	50	100	1	0.3448
9:34009662:G:A	50	100	0.95	0.0512
9:34009665:A:G	50	100	1	0.2119
9:34009879:C:T	50	100	1	0.03123
9:34010293:A:G	50	100	1	0.3132
9:34010722:G:A	50	100	1	0.02578
9:34010731:G:A	50	100	1	0.3453
9:34011393:G:A	50	100	1	0.3807
9:34011460:C:T	50	100	1	0.03123
9:34011805:C:G	50	100	1	0.1932
9:34011837:C:T	50	100	1	0.06282
9:34012224:T:A	50	100	1	0.2712
9:34012400:G:A	50	100	1	0.0463
9:34012504:C:T	50	100	1	0.03123
9:34012524:G:A	50	98	1	0.3818
9:34012801:C:A	50	100	1	0.3448
9:34012924:G:A	50	100	1	0.1198
9:34013177:G:A	49	100	1	0.3448
9:34013315:G:A	50	100	1	0.01053
9:34013378:C:T	50	100	1	0.03123
9:34013633:C:T	50	100	1	0.3448
9:34013641:C:T	50	100	1	0.01107
9:34013910:A:C	50	100	1	0.03123
9:34014032:A:T	50	100	1	0.03123
9:34014102:A:G	50	100	1	0.3448
9:34014269:A:G	50	100	1	0.0138
9:34015245:T:C	50	100	1	0.05773
9:34015397:C:G	50	100	1	0.02451
9:34015799:C:T	50	100	1	0.03994
9:34015866:C:T	50	100	1	0.1196
9:34016120:A:G	50	100	1	0.313
9:34016251:G:A	49	91.8	0.62	0.04012
9:34016260:A:G	48	97.9	1	0.02524
9:34016318:A:G	48	87.5	0.98	0.12
9:34016518:C:T	50	100	1	0.2716
9:34016681:G:A	50	100	1	0.1196
9:34017108:C:T	50	100	1	0.3446
9:34017358:C:T	50	100	1	0.01053
9:34017722:C:T	50	100	1	0.02324
9:34018500:A:G	50	100	1	0.03123
9:34018591:C:T	50	100	1	0.0138
9:34018667:T:C	50	100	1	0.12
9:34018749:G:C	50	100	1	0.03123
9:34018770:G:A	50	100	1	0.382
9:34019051:T:A	50	100	1	0.01071
9:34019890:G:A	50	100	0.95	0.05084
9:34019984:A:G	50	100	1	0.03123
9:34020032:C:T	50	100	1	0.03159
9:34020152:A:T	38	84.2	0.86	0.03341
9:34020394:G:A	50	100	1	0.02578
9:34020760:C:T	50	100	1	0.01743
9:34020761:G:A	50	100	0.9	0.01997
9:34021269:T:C	50	100	1	0.03123
9:34021312:T:C	49	100	1	0.2251
9:34021342:C:T	50	100	1	0.01071
9:34021621:G:T	50	100	1	0.03123
9:34021659:A:G	50	100	1	0.02015
9:34021900:C:T	50	98	1	0.4303
9:34022385:T:A	50	100	1	0.1058
9:34022831:C:T	50	100	1	0.3128
9:34022884:T:C	50	100	1	0.03123
9:34023044:G:A	50	100	0.98	0.01924
9:34023112:G:A	50	100	1	0.3448
9:34023301:T:G	50	100	1	0.1627
9:34023432:G:A	50	100	1	0.2251
9:34023574:C:T	50	100	1	0.1932
9:34023693:G:T	50	100	1	0.03123
9:34023777:A:G	50	100	1	0.1932
9:34023992:C:T	50	100	1	0.02015
9:34024018:C:T	50	100	1	0.1202
9:34024437:A:G	50	100	1	0.01053
9:34024755:G:A	50	100	1	0.01071
9:34024810:C:G	50	100	1	0.1302
9:34024933:G:A	50	100	1	0.3451
9:34024958:G:T	50	100	1	0.3128
9:34025436:C:T	50	100	1	0.1932
9:34025455:C:T	50	100	1	0.01053
9:34025642:C:G	50	100	1	0.3446
9:34025878:T:C	50	100	1	0.06282
9:34025952:C:G	50	100	1	0.4285
9:34025978:T:C	50	98	0.94	0.03123
9:34026233:T:G	50	100	1	0.1923
9:34026487:T:C	50	100	1	0.1206
9:34026540:C:T	50	100	1	0.3126
9:34026985:T:C	50	100	1	0.04666
9:34027092:G:A	50	100	1	0.1196
9:34027676:C:T	50	100	1	0.06191
9:34027691:A:T	50	100	1	0.03123
9:34027925:C:G	50	100	1	0.313
9:34028113:T:C	50	100	1	0.1133
9:34028287:G:A	50	100	1	0.3451
9:34028355:C:A	50	100	1	0.1198
9:34028503:C:T	50	100	1	0.2716
9:34028830:T:C	50	100	1	0.05846
9:34029237:T:A	50	100	1	0.1207
9:34029507:C:G	50	100	1	0.3446
9:34029621:G:A	50	98	1	0.1924
9:34029766:G:C	50	100	1	0.0207
9:34029785:C:T	50	100	1	0.01071
9:34029848:T:C	50	100	0.97	0.1015
9:34030010:A:G	50	100	1	0.01997
9:34030242:G:A	50	100	1	0.3446
9:34030310:G:A	50	100	1	0.03195
9:34030381:G:A	50	100	1	0.14
9:34030406:G:A	50	100	1	0.01089
9:34030428:G:A	50	100	1	0.01162
9:34030432:G:A	50	100	1	0.01071
9:34030481:G:A	50	100	1	0.0138
9:34030723:G:A	50	100	1	0.03123
9:34030761:C:T	50	100	0.98	0.01924
9:34030885:G:A	50	100	1	0.03123
9:34031121:T:C	50	100	0.99	0.02578
9:34031554:G:A	50	100	1	0.1058
9:34031693:G:A	50	100	1	0.03123
9:34032274:T:C	50	100	1	0.01198
9:34032690:G:A	50	100	1	0.1206
9:34032872:C:T	50	100	1	0.1058
9:34033228:C:T	50	100	1	0.1058
9:34033281:T:A	50	100	1	0.1196
9:34033505:T:C	50	100	1	0.2749
9:34033567:C:T	50	100	1	0.05174
9:34033885:A:G	50	100	1	0.06191
9:34033954:T:C	50	100	1	0.03123
9:34034032:G:A	50	100	1	0.03123
9:34034641:C:G	50	100	1	0.3141
9:34034803:G:A	50	100	1	0.0138
9:34034875:C:A	50	100	1	0.04829
9:34034927:A:T	50	100	1	0.3446
9:34035065:C:T	50	100	1	0.1206
9:34035702:C:G	50	100	1	0.1206
9:34035996:C:T	50	100	1	0.05483
9:34036470:A:G	50	100	1	0.01071
9:34036531:G:C	50	100	1	0.3128
9:34036758:C:T	49	100	1	0.3444
9:34036936:C:T	49	100	1	0.03123
9:34037740:T:C	50	100	1	0.3444
9:34038153:A:G	48	95.8	1	0.12
9:34038179:G:A	49	98	1	0.1209
9:34038352:G:A	50	100	0.97	0.07843
9:34038365:C:T	50	100	1	0.01035
9:34038552:C:T	50	100	1	0.01053
9:34038649:C:G	50	100	1	0.06245
9:34038679:G:A	50	100	1	0.03123
9:34038722:G:T	50	100	1	0.1291
9:34038791:A:T	50	100	1	0.0138
9:34039004:C:T	50	100	1	0.2524
9:34039009:G:A	48	100	1	0.05156
9:34039125:A:T	49	100	1	0.01452
9:34039231:T:G	50	100	1	0.1923
9:34039246:G:A	50	100	1	0.03577
9:34039384:T:A	50	100	0.98	0.01924
9:34039707:A:G	50	100	1	0.3128
9:34039899:C:T	49	91.8	1	0.3442
9:34040256:G:A	50	100	1	0.1057
9:34040567:G:A	50	100	1	0.1206
9:34040776:C:G	50	100	1	0.3128
9:34040788:T:C	50	100	0.96	0.03577
9:34040799:C:A	50	100	1	0.2524
9:34041170:G:A	50	100	0.99	0.03395
9:34041199:T:C	50	100	1	0.03123
9:34041478:A:C	49	100	1	0.01071
9:34041929:G:A	50	100	1	0.3446
9:34042271:G:A	50	100	1	0.1196
9:34042346:C:T	50	100	1	0.01035
9:34042373:G:A	50	100	1	0.3818
9:34042718:C:T	50	100	1	0.02052
9:34043163:C:T	50	100	0.98	0.03159
9:34043494:C:T	50	100	1	0.1206
9:34044395:T:C	50	100	1	0.06191
9:34044843:G:T	50	100	0.85	0.01852
9:34045016:T:G	50	98	1	0.3902
9:34045171:C:T	50	100	1	0.01053
9:34045435:T:G	50	100	1	0.0138
9:34045467:A:G	50	100	1	0.06209
9:34045928:G:A	50	100	1	0.04702
9:34045969:A:G	50	100	1	0.0138
9:34046174:G:A	50	100	0.98	0.01924
9:34046393:C:T	50	98	1	0.3119
9:34046612:C:A	50	100	0.99	0.05156
9:34046758:G:C	50	100	1	0.03123
9:34046810:A:C	50	100	1	0.3128
9:34047384:G:A	50	100	1	0.1923
9:34047525:C:A	50	100	1	0.03123
9:34048143:A:C	50	100	1	0.01053
9:34048718:T:C	50	100	1	0.0138
9:34048728:G:A	50	100	1	0.01053
9:34048757:T:C	50	100	1	0.04684
9:34048794:G:C	50	100	1	0.4276
9:34049226:T:A	50	100	1	0.1209
9:34049544:G:T	50	100	1	0.03922
9:34049711:G:C	50	100	1	0.01053
9:34049781:T:A	50	100	1	0.2244
9:34050309:C:A	50	100	1	0.1082
9:34050347:C:T	50	100	1	0.2253
9:34050408:C:T	50	100	0.99	0.03123
9:34051180:A:G	50	100	1	0.1828
9:34051470:G:A	50	100	0.99	0.03123
9:34051698:G:C	50	100	0.97	0.02487
9:34051715:C:T	50	100	1	0.1069
9:34051739:G:A	50	100	1	0.04702
9:34052190:G:A	50	100	1	0.02687
9:34053364:A:G	50	96	0.98	0.3475
9:34053461:G:A	50	100	0.96	0.08914
9:34053817:C:G	50	98	0.98	0.4254
9:34054446:C:T	50	100	1	0.1213
9:34054519:G:A	50	98	1	0.01071
9:34054550:A:G	50	98	0.98	0.1828
9:34054616:A:G	50	100	0.98	0.02342
9:34054828:C:T	50	100	0.97	0.08842
9:34055045:C:A	50	100	1	0.01979
9:34055046:C:A	50	100	0.99	0.01979
9:34055481:T:C	50	96	0.98	0.1934
9:34056148:T:C	50	98	0.97	0.183
9:34056608:C:T	50	96	0.96	0.1768
9:34057075:A:G	50	98	1	0.1264
9:34057234:G:A	50	100	0.99	0.05356
9:34058497:A:C	50	100	0.99	0.05265
9:34058603:G:T	50	100	0.88	0.01235
9:34059289:G:T	50	98	0.99	0.1216
9:34059927:T:A	50	100	1	0.05265
9:34059988:C:T	50	100	1	0.065
9:34060563:C:T	50	100	1	0.05265
9:34060619:C:A	50	100	1	0.471
9:34060673:T:C	50	100	1	0.05265
9:34060720:G:A	50	100	1	0.01235
9:34061391:G:A	50	100	1	0.01253
9:34061735:G:A	50	100	1	0.1768
9:34061786:G:A	50	100	1	0.3506
9:34062050:A:G	50	100	1	0.02142
9:34062193:T:C	50	98	0.94	0.05011
9:34062497:T:G	50	100	1	0.1521
9:34062641:G:A	50	100	1	0.05283
9:34062751:T:A	50	100	1	0.01253
9:34062972:G:A	50	100	1	0.3575
9:34062988:C:T	50	100	0.96	0.0118
9:34063093:T:C	50	100	1	0.01235
9:34063164:C:T	50	100	1	0.4666
9:34063302:A:C	50	100	1	0.05011
9:34063480:A:C	50	100	0.99	0.1569
9:34063621:G:A	50	100	1	0.4666
9:34063830:A:T	50	100	1	0.05428
9:34063843:C:T	50	100	1	0.05283
9:34064292:A:G	50	100	1	0.04775
9:34064796:G:A	50	100	1	0.05301
9:34065178:G:A	50	100	1	0.1569
9:34065394:A:C	50	100	1	0.177
9:34065401:G:A	50	100	1	0.05301
9:34065495:G:A	50	100	1	0.3263
9:34065575:C:T	50	100	1	0.09641
9:34065661:A:G	50	100	1	0.1525
9:34065953:G:A	50	100	1	0.1084
9:34065989:T:G	50	100	1	0.0532
9:34066047:G:A	50	100	1	0.1084
9:34066186:A:C	50	100	1	0.0532
9:34066487:C:T	50	100	1	0.0532
9:34066601:A:G	50	100	1	0.1209
9:34066614:A:G	50	100	1	0.1209
9:34066621:C:T	50	100	1	0.01235
9:34066875:C:A	50	82	0.98	0.2061
9:34066887:C:A	50	100	0.98	0.05138
9:34067218:C:T	50	100	1	0.01235
9:34067429:G:A	50	100	1	0.02106
9:34067438:C:T	50	100	1	0.01216
9:34067706:A:C	50	100	1	0.01253
9:34067714:G:A	50	96	0.98	0.09314
9:34067915:C:T	50	100	1	0.0492
9:34067924:G:A	50	98	0.92	0.05029
9:34068261:C:T	50	100	0.99	0.02397
9:34068341:G:A	50	100	1	0.05374
9:34068466:G:A	50	100	1	0.0532
9:34068474:G:A	50	100	1	0.01235
9:34069289:T:C	49	100	1	0.1088
9:34069489:A:C	50	100	1	0.3517
9:34070125:T:C	50	100	1	0.01452
9:34070521:A:C	50	100	1	0.1863
9:34071146:A:C	50	100	1	0.4682
9:34071543:T:G	50	100	1	0.3519
9:34071578:C:T	50	100	1	0.01235
9:34071829:C:T	50	100	1	0.01344
9:34072676:A:G	50	100	1	0.09641
9:34072854:T:C	50	100	0.99	0.01507
9:34072896:C:T	50	100	1	0.1866
9:34073084:A:G	50	100	1	0.01235
9:34073416:G:A	50	100	1	0.05338
9:34073520:A:G	50	100	1	0.04793
9:34073562:T:C	50	100	1	0.02524
9:34073797:A:G	50	100	1	0.02524
9:34074053:C:T	50	100	1	0.3571
9:34074478:T:C	50	98	1	0.4
9:34074918:T:G	49	95.9	0.96	0.1068
9:34074927:C:T	49	93.9	0.96	0.1062
9:34074928:A:G	49	93.9	0.96	0.1069
9:34074967:C:T	49	83.7	0.81	0.08805
9:34074989:T:A	50	90	0.91	0.4136
9:34074995:A:T	50	100	1	0.01307
9:34075602:G:A	50	100	1	0.01362
9:34075884:T:C	50	98	0.99	0.06173
9:34075981:T:C	50	100	1	0.05428
9:34076518:G:C	50	100	1	0.04884
9:34076593:A:G	50	100	1	0.05428
9:34076981:G:A	50	100	1	0.313
9:34076986:G:A	50	100	1	0.1894
9:34077039:T:C	50	100	1	0.3704
9:34077162:A:G	49	98	0.99	0.3698
9:34077209:T:G	50	100	1	0.05483
9:34077218:T:C	50	100	1	0.0541
9:34077239:C:T	50	100	1	0.1265
9:34077357:G:A	50	100	1	0.05428
9:34077464:G:A	50	100	1	0.1894
9:34077561:T:C	50	100	1	0.3032
9:34077638:G:C	50	100	1	0.3032
9:34077663:A:C	50	100	1	0.01253
9:34077905:T:A	50	100	1	0.1894
9:34077937:C:T	50	100	1	0.4944
9:34078089:T:C	50	100	1	0.3715
9:34078245:C:T	49	100	1	0.01797
9:34078397:A:T	49	98	1	0.1267
9:34078460:G:A	50	100	0.99	0.1264
9:34078483:T:C	50	100	1	0.05447
9:34078584:C:A	50	100	0.99	0.1892
9:34078597:T:G	50	100	1	0.02524
9:34078644:G:A	50	100	1	0.179
9:34078689:C:T	50	100	1	0.3161
9:34078832:T:A	50	100	0.99	0.0167
9:34078889:G:A	50	100	0.9	0.0207
9:34079759:A:G	50	100	1	0.01253
9:34079978:G:A	50	100	1	0.01253
9:34080012:C:T	50	100	1	0.06282
9:34080529:G:A	50	100	1	0.1984
9:34080881:C:G	50	100	1	0.05428
9:34081237:T:C	50	100	1	0.3633
9:34081333:C:T	50	100	0.99	0.1102
9:34081741:T:A	50	100	1	0.3631
9:34081762:G:A	50	100	1	0.05846
9:34082146:T:C	50	100	1	0.3718
9:34082966:A:G	50	100	0.97	0.01198
9:34082970:C:T	50	100	1	0.4306
9:34083160:T:C	50	98	0.97	0.05882
9:34083183:C:A	50	100	1	0.0541
9:34083551:T:C	50	100	1	0.04521
9:34083671:A:G	50	100	1	0.01253
9:34084355:C:G	50	100	1	0.3043
9:34084487:C:G	50	100	1	0.3635
9:34084618:G:A	50	100	0.98	0.11
9:34084677:C:T	50	100	1	0.2642
9:34085079:G:T	50	100	1	0.0541
9:34085149:A:G	50	100	1	0.05447
9:34085371:C:T	50	100	1	0.0541
9:34085861:C:T	50	100	0.98	0.179
9:34086026:C:T	50	100	1	0.01253
9:34086762:C:T	50	100	0.99	0.02433
9:34087248:C:T	50	100	1	0.1897
9:34087362:T:C	50	100	1	0.3724
9:34087535:G:A	50	100	1	0.01452
9:34088563:G:C	50	100	1	0.1146
9:34088655:C:T	50	100	1	0.01253
9:34088703:C:T	50	100	1	0.3101
9:34088953:A:T	50	100	1	0.05428
9:34089397:T:C	50	100	1	0.3101
9:34090124:C:T	50	100	1	0.1645
9:34090649:G:C	50	100	1	0.3097
9:34090940:C:G	50	100	0.99	0.01561
9:34091340:C:A	50	100	1	0.02433
9:34091423:T:G	50	100	1	0.3099
9:34091466:G:A	48	100	1	0.2438
9:34091662:C:A	47	100	1	0.01289
9:34092427:C:G	50	100	1	0.1073
9:34092432:A:G	50	100	1	0.3515
9:34092694:A:C	50	98	0.99	0.2958
9:34092779:A:T	50	100	1	0.3099
9:34092970:T:C	50	100	1	0.3097
9:34092972:A:C	50	100	1	0.01344
9:34092974:C:T	50	100	1	0.3255
9:34093092:A:G	50	100	1	0.3255
9:34093101:G:A	50	100	1	0.2554
9:34093276:G:C	50	100	1	0.2554
9:34094724:G:T	50	100	0.94	0.01924
9:34094809:C:T	50	100	0.99	0.0541
9:34095719:C:T	50	100	1	0.1029
9:34096599:G:A	50	100	1	0.3263
9:34096875:T:C	50	100	1	0.3092
9:34097063:T:C	50	100	1	0.3094
9:34097641:A:G	50	100	1	0.01253
9:34097670:C:T	50	100	1	0.03304
9:34097961:A:C	50	100	1	0.01924
9:34098112:T:C	50	100	1	0.3046
9:34098259:G:C	50	100	1	0.1075
9:34098777:A:T	50	98	1	0.1086
9:34098871:C:T	50	100	1	0.1077
9:34099313:T:C	50	100	1	0.1075
9:34100034:T:C	50	100	1	0.05392
9:34100072:C:G	50	100	1	0.05392
9:34100238:G:A	47	100	1	0.3088
9:34100476:G:A	50	100	1	0.01253
9:34100868:G:C	50	100	1	0.2549
9:34100919:A:G	50	98	0.97	0.3268
9:34101103:G:A	50	98	0.98	0.1429
9:34101592:A:G	50	100	1	0.3215
9:34101977:C:T	50	100	0.86	0.05519
9:34102182:G:A	50	100	1	0.01325
9:34102211:C:G	50	100	1	0.01253
9:34102723:G:A	50	100	1	0.05392
9:34103490:T:A	50	100	1	0.01107
9:34103620:C:G	50	100	1	0.309
9:34104445:T:C	50	100	1	0.2549
9:34104990:C:T	50	100	1	0.2549
9:34105058:G:C	50	100	1	0.01725
9:34105113:C:T	50	100	1	0.2389
9:34105132:A:C	50	100	1	0.2433
9:34105312:A:G	50	100	1	0.3088
9:34105515:G:A	50	100	0.99	0.01525
9:34105743:T:C	50	100	1	0.02505
9:34105810:G:A	50	100	1	0.05392
9:34105822:C:A	50	100	1	0.3039
9:34106033:C:T	50	100	1	0.05392
9:34106155:C:T	50	100	0.97	0.01198
9:34106412:C:T	50	100	1	0.2553
9:34107234:T:C	50	100	1	0.3264
9:34107312:G:A	50	100	1	0.1075
9:34107506:C:T	50	100	1	0.05392
9:34107507:C:T	50	100	1	0.1298
9:34108310:T:G	50	100	1	0.2509
9:34108326:C:T	50	100	1	0.3094
9:34108623:C:T	50	100	1	0.3092
9:34108802:T:A	49	89.8	0.98	0.3591
9:34108806:T:A	49	93.9	0.95	0.4375
9:34108807:A:T	49	100	1	0.01253
9:34108808:A:T	49	93.9	0.8	0.05174
9:34108810:T:A	49	93.9	0.95	0.1445
9:34108812:A:T	49	85.7	0.87	0.136
9:34109530:G:A	50	100	1	0.01489
9:34109574:G:C	50	100	1	0.2509
9:34109667:T:C	50	100	0.89	0.02451
9:34109710:T:C	50	100	1	0.05392
9:34109880:C:A	50	100	1	0.3094
9:34110139:A:C	50	100	1	0.05392
9:34110194:T:C	50	100	1	0.01797
9:34110848:C:G	50	100	1	0.3264
9:34111004:G:A	50	100	1	0.1423
9:34111090:A:G	50	100	0.98	0.01398
9:34111105:C:T	50	100	1	0.3515
9:34111263:T:C	50	100	1	0.3174
9:34111622:T:C	50	100	0.99	0.05211
9:34111724:T:C	50	100	1	0.3088
9:34112334:G:A	50	100	1	0.0541
9:34112685:G:A	50	100	1	0.2505
9:34112961:A:C	50	100	1	0.01924
9:34113019:T:C	50	100	1	0.05392
9:34113176:C:T	50	100	1	0.05447
9:34113214:G:C	50	100	1	0.01253
9:34113541:T:C	50	100	1	0.3092
9:34113796:G:A	50	100	1	0.3174
9:34113874:C:A	50	100	1	0.2549
9:34113964:C:T	50	100	0.97	0.0561
9:34113969:G:A	50	100	0.95	0.04829
9:34114115:A:T	50	100	1	0.1071
9:34114163:G:A	50	100	1	0.01852
9:34114453:T:A	50	100	1	0.01253
9:34115066:A:G	50	100	1	0.0541
9:34115078:C:T	50	100	1	0.3339
9:34115191:G:T	50	100	1	0.1073
9:34115357:C:T	50	92	0.9	0.07044
9:34116085:T:C	50	100	1	0.1294
9:34116228:T:G	50	100	1	0.2551
9:34116305:G:A	50	100	1	0.01943
9:34116306:C:T	50	100	1	0.2259
9:34116837:C:G	50	100	1	0.2553
9:34116862:C:T	50	100	0.99	0.01507
9:34116911:G:A	50	100	1	0.1075
9:34116966:G:A	50	100	1	0.01452
9:34117073:C:T	50	100	1	0.0541
9:34117712:C:T	50	100	0.98	0.126
9:34118147:G:A	49	100	1	0.0541
9:34118820:C:T	50	98	0.99	0.06627
9:34118901:A:G	50	100	1	0.3094
9:34118988:T:C	50	100	1	0.0541
9:34119182:A:G	50	100	1	0.01344
9:34119305:G:C	50	100	1	0.01235
9:34119555:T:C	50	100	1	0.0541
9:34119678:C:A	50	100	1	0.0541
9:34120044:A:G	50	100	1	0.2551
9:34120688:G:A	49	100	1	0.0541
9:34120690:A:G	50	98	0.98	0.2536
9:34120722:T:C	50	100	1	0.0541
9:34121031:G:A	50	100	0.98	0.03032
9:34121422:C:T	50	100	1	0.01271
9:34121512:G:C	50	100	1	0.0541
9:34121725:A:C	50	100	1	0.309
9:34121848:C:T	50	100	1	0.309
9:34122115:C:T	50	100	1	0.01235
9:34122376:G:A	50	100	1	0.0541
9:34122864:C:G	50	100	1	0.0541
9:34122888:C:T	50	100	1	0.06663
9:34123437:A:C	50	100	1	0.05465
9:34124137:G:C	50	100	1	0.02505
9:34124314:G:C	50	100	1	0.3101
9:34124376:T:C	50	100	1	0.2524
9:34124479:G:A	50	100	0.94	0.05011
9:34124862:A:G	50	100	1	0.4472
9:34125260:C:G	50	100	0.99	0.01943
9:34126790:T:G	50	100	0.99	0.04775
9:34127110:T:C	49	100	0.97	0.02451
9:34127213:A:G	50	100	1	0.0541
9:34127721:G:A	50	100	0.99	0.05156
9:34127765:A:C	50	100	1	0.429
9:34127904:A:C	50	100	1	0.02614
9:34128302:G:A	50	100	0.98	0.03322
9:34128342:C:T	50	100	1	0.2367
9:34128832:G:C	50	100	1	0.0541
9:34128876:G:C	50	100	1	0.01216
9:34129008:G:A	50	100	1	0.0541
9:34129031:G:T	50	100	1	0.01216
9:34129397:C:T	50	100	1	0.0541
9:34129415:T:G	50	100	0.99	0.1073
9:34129531:G:A	50	100	1	0.3085
9:34129772:A:G	50	100	1	0.02614
9:34129841:T:A	50	100	0.99	0.2818
9:34130437:G:A	50	100	0.97	0.1313
9:34130521:G:A	50	100	1	0.01362
9:34130922:T:C	50	100	1	0.03958
9:34131211:G:C	49	100	1	0.01216
9:34132121:C:T	50	100	1	0.1928
9:34132168:C:T	50	100	1	0.0541
9:34132565:C:T	50	100	1	0.02633
9:34133049:C:T	50	100	1	0.03958
9:34133058:C:G	50	100	1	0.02633
9:34133441:C:A	50	100	0.99	0.1073
9:34133490:G:A	50	100	0.98	0.03341
9:34133499:G:C	50	100	1	0.3085
9:34133603:T:C	50	100	1	0.3085
9:34133636:G:A	50	100	1	0.25
9:34133697:C:G	50	100	0.92	0.01089
9:34133733:A:G	50	100	1	0.0541
9:34133790:G:A	50	100	0.93	0.03286
9:34134228:C:T	50	100	1	0.02633
9:34134666:C:A	50	100	1	0.05392
9:34135103:C:T	50	100	0.96	0.0423
9:34135496:T:G	50	100	0.99	0.2562
9:34135896:C:T	50	100	0.98	0.04793
9:34135911:A:G	50	96	0.99	0.3217
9:34135938:T:C	50	100	1	0.309
9:34136294:G:C	50	100	1	0.3086
9:34136337:A:G	50	100	1	0.01216
9:34136560:A:T	50	100	0.99	0.05065
9:34136964:G:A	49	100	0.98	0.05211
9:34137069:G:A	50	100	0.96	0.01198
9:34137244:C:T	50	100	1	0.01216
9:34137255:C:T	50	100	1	0.05447
9:34137452:G:A	48	97.9	0.9	0.01906
9:34137535:C:T	46	95.7	1	0.02633
9:34137610:G:C	48	97.9	0.99	0.3214
9:34137742:C:T	50	100	1	0.0541
9:34137743:G:C	49	98	0.98	0.01489
9:34137783:C:T	50	100	1	0.01216
9:34138023:T:G	41	92.7	1	0.3223
9:34138172:C:T	49	100	1	0.0541
9:34138243:C:T	50	100	1	0.3085
9:34138544:T:G	49	100	1	0.0541
9:34139573:A:G	50	100	1	0.3575
9:34139727:A:T	50	100	1	0.01162
9:34139734:T:G	50	100	1	0.01216
9:34140177:G:A	50	98	1	0.3085
9:34140847:A:C	50	100	1	0.2807
9:34141211:A:G	50	100	0.98	0.01634
9:34141758:C:T	50	100	0.98	0.1071
9:34141956:C:T	50	100	1	0.0541
9:34142153:G:C	50	100	0.99	0.1656
9:34142158:T:C	50	100	0.98	0.04503
9:34142845:T:C	50	100	0.99	0.2335
9:34143143:G:C	50	100	1	0.2495
9:34143309:A:G	50	100	1	0.3085
9:34143362:A:T	50	100	0.96	0.01089
9:34143430:C:T	50	100	1	0.2542
9:34143726:C:A	50	100	1	0.0541
9:34143813:G:A	50	100	1	0.3204
9:34145030:G:A	50	100	0.92	0.01216
9:34145806:T:C	50	100	0.99	0.02033
9:34146105:A:C	50	100	1	0.3204
9:34146172:C:T	50	100	1	0.05428
9:34146527:T:G	50	100	1	0.05428
9:34146604:G:A	50	100	1	0.05483
9:34146647:C:T	50	100	1	0.3206
9:34146778:G:A	50	98	0.99	0.3132
9:34147005:G:A	50	100	1	0.05428
9:34147036:A:G	49	100	0.98	0.3134
9:34147185:A:C	50	100	0.96	0.262
9:34147196:A:C	50	100	0.98	0.3524
9:34147214:C:G	50	100	1	0.05428
9:34147239:A:G	50	100	0.66	0.01216
9:34148745:G:A	50	98	0.96	0.05447
9:34148796:G:C	50	100	0.93	0.2921
9:34149121:G:C	48	100	0.93	0.3112
9:34149628:C:A	50	98	0.94	0.05537
9:34149786:G:A	50	100	0.79	0.02487
9:34150000:A:C	50	98	0.93	0.2146
9:34150286:T:C	50	100	0.71	0.03667
9:34151029:G:A	50	98	0.94	0.1058
9:34151046:A:G	50	100	0.94	0.01434
9:34151136:C:T	50	98	0.92	0.1362
9:34151188:C:T	50	98	0.93	0.1385
9:34151199:C:T	50	100	0.94	0.1322
9:34151282:G:T	50	96	0.94	0.4971
9:34151465:C:T	50	98	0.95	0.4887
9:34152279:A:G	50	100	1	0.01471
9:34152466:C:T	50	100	0.98	0.1939
9:34152571:C:T	50	100	0.99	0.3373
9:34152637:T:C	50	100	1	0.02977
9:34152868:A:T	49	91.8	0.98	0.3611
9:34153096:G:T	49	100	0.99	0.09641
9:34153242:G:A	50	100	1	0.09641
9:34153246:G:A	50	100	0.99	0.09641
9:34153296:G:T	49	100	0.99	0.3506
9:34153635:A:G	50	100	0.97	0.03268
9:34153797:A:G	50	100	1	0.1636
9:34154849:T:A	50	100	1	0.213
9:34155114:G:A	50	98	1	0.2818
9:34155185:T:C	50	100	1	0.09695
9:34155205:C:T	50	100	1	0.09695
9:34156240:G:A	50	100	1	0.4435
9:34156271:C:T	50	98	1	0.1972
9:34156497:G:C	50	100	1	0.09768
9:34156520:G:A	50	100	1	0.2168
9:34156538:C:T	50	100	0.99	0.01253
9:34156683:G:C	50	100	0.97	0.1334
9:34156814:T:C	50	100	1	0.2177
9:34157078:C:A	50	100	1	0.09731
9:34157431:T:C	50	100	0.99	0.01198
9:34157821:A:G	50	100	0.98	0.01543
9:34158568:G:C	50	100	1	0.02959
9:34158672:C:G	50	100	1	0.09731
9:34159033:C:G	50	100	1	0.01253
9:34159146:A:G	50	100	1	0.09731
9:34159418:A:G	50	100	1	0.0187
9:34160338:G:A	50	100	1	0.09731
9:34160777:C:G	50	100	0.99	0.3524
9:34162535:C:T	50	100	1	0.09731
9:34162691:C:A	50	98	1	0.1946
9:34162977:G:A	50	100	1	0.4257
9:34163756:C:T	50	100	1	0.09749
9:34164060:T:A	50	100	1	0.02959
9:34164182:C:G	50	98	0.86	0.02923
9:34164377:A:G	50	100	1	0.09768
9:34164414:T:C	50	100	1	0.03395
9:34164996:T:G	50	100	1	0.1496
9:34165095:C:T	50	98	0.93	0.07244
9:34165202:C:T	50	96	0.98	0.1843
9:34165241:T:G	50	100	1	0.03359
9:34165457:A:G	50	100	1	0.3277
9:34165798:A:G	50	100	0.99	0.02033
9:34165920:G:C	50	98	0.98	0.12
9:34166186:C:G	50	100	0.99	0.01452
9:34167696:C:T	50	100	1	0.2787
9:34167723:G:A	50	100	1	0.279
9:34167735:T:G	50	98	1	0.3535
9:34168114:T:A	50	100	1	0.2789
9:34168517:G:T	50	100	1	0.3275
9:34168749:C:T	49	100	1	0.1498
9:34169257:C:T	46	87	0.86	0.2553
9:34169325:C:T	48	100	1	0.2792
9:34169441:G:A	50	100	1	0.2792
9:34169584:A:G	50	100	1	0.02959
9:34170569:G:A	50	100	1	0.03377
9:34170982:A:G	50	100	1	0.2792
9:34171501:G:A	50	98	0.98	0.1156
9:34171662:T:C	50	100	1	0.3277
9:34171740:C:T	50	100	1	0.09731
9:34171844:C:T	50	100	1	0.09731
9:34173223:T:A	50	98	0.99	0.3524
9:34173291:G:A	50	100	0.99	0.3524
9:34173679:A:C	49	98	0.99	0.3302
9:34174015:T:A	50	98	1	0.3279
9:34174791:A:G	50	100	1	0.01235
9:34174895:T:C	50	100	0.98	0.01416
9:34174963:A:T	50	100	1	0.1498
9:34175162:G:A	50	100	1	0.03377
9:34175563:A:G	50	100	1	0.279
9:34175568:T:G	50	100	1	0.01235
9:34175782:C:T	50	100	1	0.2843
9:34176176:G:C	50	100	1	0.01471
9:34176421:C:T	50	100	1	0.3277
9:34176463:G:A	50	100	1	0.01144
9:34177073:T:A	50	100	1	0.3277
9:34178976:G:A	49	100	1	0.09749
9:34180025:A:T	50	100	0.99	0.2849
9:34180077:C:T	50	100	1	0.01144
9:34180307:G:A	50	100	1	0.09786
9:34180364:C:T	50	98	0.99	0.2847
9:34180439:C:A	50	100	1	0.09768
9:34180494:C:T	50	100	0.98	0.03377
9:34181084:A:G	49	93.9	1	0.352
9:34181285:A:T	50	100	0.99	0.2849
9:34181361:C:A	50	100	0.65	0.01652
9:34181459:G:A	49	100	1	0.09786
9:34181526:G:A	48	100	0.84	0.02033
9:34181527:C:G	48	100	0.84	0.0187
9:34181531:C:T	49	98	0.84	0.01834
9:34181533:C:T	48	100	0.84	0.01797
9:34181538:T:C	49	98	0.84	0.01834
9:34181556:C:T	49	100	0.98	0.1908
9:34181557:T:C	49	95.9	0.82	0.01906
9:34181558:G:A	49	95.9	0.82	0.01906
9:34181653:C:T	50	98	0.99	0.2921
9:34182200:A:T	50	92	0.9	0.376
9:34182554:G:A	50	100	0.96	0.01725
9:34182589:G:T	50	100	0.82	0.0167
9:34182673:T:C	41	90.2	0.69	0.01743
9:34182677:T:C	41	82.9	0.65	0.09241
9:34182681:T:C	47	78.7	0.85	0.3333
9:34182693:T:C	48	87.5	0.92	0.1814
9:34182811:C:T	50	100	1	0.02487
9:34182841:G:A	50	100	1	0.06427
9:34182911:C:T	50	100	1	0.03686
9:34183649:G:A	50	100	0.99	0.03341
9:34184618:G:A	48	95.8	0.99	0.1839
9:34185048:T:C	50	100	0.99	0.3297
9:34185378:C:T	50	100	0.9	0.02578
9:34185390:C:T	50	100	0.99	0.3293
9:34186352:G:A	50	100	0.98	0.02977
9:34186590:A:G	50	100	1	0.2841
9:34186895:T:G	50	100	0.99	0.03395
9:34187136:G:C	50	100	1	0.09749
9:34187163:C:T	50	100	0.99	0.3513
9:34187356:C:T	50	100	1	0.2847
9:34187613:T:A	50	100	1	0.03341
9:34187719:A:T	50	100	1	0.09749
9:34187830:T:A	50	100	0.98	0.09368
9:34187928:A:G	50	98	0.9	0.01035
9:34188363:A:G	50	100	0.98	0.03123
9:34188405:G:A	49	95.9	1	0.3856
9:34188565:T:C	50	100	0.99	0.4708
9:34189300:C:G	50	100	0.95	0.01107
9:34189485:G:A	50	98	1	0.1837
9:34189835:C:T	50	98	1	0.1959
9:34190835:A:G	50	98	0.98	0.12
9:34191292:G:C	50	100	1	0.01416
9:34191994:A:T	50	100	1	0.1494
9:34192001:A:T	50	100	1	0.0158
9:34192221:A:G	50	100	0.87	0.01253
9:34192507:C:A	50	100	1	0.01471
9:34192513:C:T	49	100	1	0.3511
9:34192749:T:G	50	100	1	0.03341
9:34192870:T:A	50	100	0.99	0.02052
9:34193470:G:T	50	100	0.92	0.0285
9:34194009:C:T	50	98	0.98	0.03141
9:34194055:T:C	50	100	1	0.386
9:34194056:G:A	50	100	0.99	0.1627
9:34194401:G:A	50	100	1	0.02687
9:34194476:G:A	50	100	1	0.01452
9:34195574:C:G	50	100	1	0.02088
9:34195585:C:T	50	100	1	0.1865
9:34195892:C:T	45	100	0.99	0.1868
9:34196712:C:T	50	100	1	0.284
9:34196980:T:A	50	100	1	0.03686
9:34197088:C:T	50	100	0.87	0.01271
9:34197252:C:T	50	100	1	0.3858
9:34197662:G:A	50	100	1	0.03667
9:34197863:A:T	50	100	1	0.3511
9:34197950:A:G	50	98	0.9	0.01035
9:34198004:C:G	50	100	1	0.3858
9:34198021:G:T	50	100	1	0.3292
9:34198390:C:T	50	100	0.99	0.1382
9:34198436:G:A	50	100	1	0.1865
9:34198634:G:T	50	100	1	0.02015
9:34198702:C:T	50	100	1	0.187
9:34198918:T:G	50	100	1	0.3519
9:34199363:G:A	50	100	1	0.0354
9:34200154:C:T	50	100	1	0.1866
9:34201007:T:G	50	100	1	0.3509
9:34201226:C:A	50	100	1	0.2841
9:34201958:C:T	50	100	0.97	0.01162
9:34202002:G:C	50	100	0.97	0.03359
9:34202582:C:T	49	100	1	0.09786
9:34203150:A:C	50	100	1	0.09786
9:34203681:T:G	50	100	1	0.09786
9:34204243:T:C	50	100	1	0.2676
9:34204268:G:A	50	100	1	0.2847
9:34204745:T:A	50	100	1	0.02977
9:34205329:T:C	50	100	1	0.03704
9:34205948:T:C	50	100	1	0.2676
9:34205984:C:G	50	100	1	0.09786
9:34206208:G:A	50	100	1	0.2849
9:34206335:C:T	50	100	1	0.2847
9:34207118:C:T	50	100	1	0.01452
9:34207197:C:T	50	100	0.91	0.05901
9:34207277:C:T	50	100	1	0.1923
9:34207638:C:T	50	100	1	0.01198
9:34208140:G:A	50	100	1	0.3598
9:34208277:T:G	50	100	1	0.02977
9:34208364:C:T	50	100	1	0.3943
9:34208638:C:T	50	100	1	0.2847
9:34208651:G:A	49	100	1	0.3606
9:34208687:T:A	50	98	1	0.2676
9:34209329:A:G	50	100	1	0.03341
9:34209861:C:T	50	100	1	0.3945
9:34210318:A:G	50	100	1	0.03341
9:34210734:A:T	50	96	0.9	0.0138
9:34210874:T:C	50	100	1	0.268
9:34211526:A:G	50	100	1	0.3201
9:34211844:C:T	50	100	1	0.02542
9:34211851:C:A	50	100	1	0.01235
9:34211944:T:C	50	100	1	0.2676
9:34212430:T:C	50	100	1	0.285
9:34212452:T:C	50	100	1	0.3943
9:34212607:A:G	50	100	1	0.3607
9:34212792:G:T	50	100	1	0.1866
9:34213205:G:A	50	100	1	0.01452
9:34213550:C:T	50	100	1	0.1629
9:34213961:T:C	50	100	1	0.4828
9:34214130:A:T	50	100	1	0.01198
9:34214481:A:T	50	100	0.99	0.05084
9:34214760:T:C	50	100	1	0.1868
9:34215236:C:T	50	100	1	0.2845
9:34215272:T:C	50	100	1	0.2676
9:34215274:A:G	50	100	1	0.01452
9:34215482:A:C	50	100	1	0.2845
9:34215610:G:T	50	100	1	0.09768
9:34215622:A:T	50	100	1	0.02977
9:34215770:T:C	50	100	1	0.03704
9:34216289:C:G	50	100	1	0.03395
9:34216386:A:T	50	100	1	0.2769
9:34216393:C:T	50	100	1	0.01253
9:34216482:T:C	50	100	1	0.1382
9:34217001:C:T	50	100	1	0.01416
9:34217078:C:T	50	100	1	0.3292
9:34217137:A:G	50	100	1	0.3293
9:34217455:C:T	50	100	1	0.01198
9:34218344:G:A	50	100	1	0.03341
9:34218877:C:T	50	100	0.92	0.01035
9:34219274:G:C	50	100	1	0.09768
9:34219478:G:A	50	100	1	0.3509
9:34219595:A:G	50	100	1	0.02033
9:34220308:C:T	50	100	1	0.09768
9:34220857:G:A	50	100	1	0.09768
9:34221832:G:C	50	100	1	0.09768
9:34222446:A:C	50	100	1	0.3524
9:34222534:G:A	50	100	1	0.01834
9:34222624:G:A	50	100	0.99	0.03341
9:34222840:G:T	50	100	1	0.01035
9:34222976:C:G	50	100	0.99	0.05084
9:34223555:C:T	50	100	1	0.4492
9:34223578:C:T	50	100	1	0.03704
9:34223700:C:T	50	100	1	0.01834
9:34223826:G:T	50	100	1	0.09768
9:34223939:A:G	50	100	1	0.3297
9:34224093:G:A	50	100	1	0.1868
9:34224287:C:T	49	100	1	0.284
9:34224633:C:T	50	100	1	0.3453
9:34224634:G:A	50	100	1	0.02977
9:34224841:T:C	50	100	0.98	0.01416
9:34224925:C:T	50	100	0.95	0.02542
9:34224926:C:T	50	100	0.95	0.02542
9:34226089:G:C	48	95.8	1	0.3509
9:34226200:C:T	50	100	1	0.01452
9:34226223:G:A	49	100	0.96	0.03322
9:34226492:G:A	50	100	1	0.02977
9:34226944:C:T	50	100	1	0.1834
9:34227539:G:A	50	100	1	0.03686
9:34227875:A:G	50	100	1	0.3284
9:34228384:C:G	50	100	1	0.02996
9:34228772:G:A	50	100	1	0.09768
9:34229242:C:T	50	100	1	0.09768
9:34229326:T:G	50	100	1	0.1329
9:34231549:A:G	50	100	1	0.03686
9:34231698:G:A	50	98	0.82	0.02469
9:34231898:T:G	50	100	0.96	0.03068
9:34232397:C:T	50	100	1	0.01107
9:34232398:C:G	50	100	1	0.3509
9:34232467:T:A	50	100	1	0.3293
9:34233343:T:C	50	100	1	0.01235
9:34233635:G:T	50	100	1	0.1765
9:34234638:G:T	50	100	0.95	0.01888
9:34234672:G:A	50	100	1	0.0187
9:34235282:C:T	50	100	1	0.2847
9:34235331:G:A	50	96	0.94	0.2124
9:34235431:T:C	50	100	1	0.2847
9:34235530:G:A	50	100	1	0.0158
9:34235575:G:A	50	100	1	0.03395
9:34235614:C:T	50	100	0.93	0.02687
9:34235630:C:T	50	100	0.98	0.02088
9:34235940:C:T	50	100	1	0.09768
9:34236554:C:G	50	100	1	0.3853
9:34236631:C:T	50	100	1	0.01452
9:34237046:C:T	50	100	1	0.3854
9:34237235:C:G	50	100	1	0.3292
9:34237482:G:A	50	100	1	0.1868
9:34237863:C:T	50	100	1	0.01162
9:34238042:C:G	50	100	1	0.03686
9:34238391:C:T	50	100	1	0.2845
9:34238515:C:T	50	100	1	0.0256
9:34240190:C:A	50	100	1	0.02088
9:34240191:C:A	50	100	0.99	0.02088
9:34240207:T:G	50	100	1	0.02941
9:34242194:C:T	50	100	1	0.09768
9:34242244:G:A	50	100	1	0.3508
9:34242699:A:T	50	100	1	0.3684
9:34243379:C:G	50	100	1	0.2847
9:34243645:G:A	50	100	1	0.01017
9:34243686:C:T	50	100	1	0.3508
9:34243888:C:T	50	100	1	0.1625
9:34243977:G:A	50	100	1	0.187
9:34244094:C:T	50	100	1	0.2847
9:34244126:T:C	50	100	1	0.3297
9:34244229:G:A	50	100	1	0.3853
9:34245624:A:G	23	100	0.92	0.03359
9:34246136:G:A	50	100	1	0.1874
9:34246286:A:G	50	100	0.95	0.01035
9:34246368:A:T	50	100	1	0.09804
9:34247330:T:C	50	100	1	0.3764
9:34247366:C:T	50	100	1	0.09768
9:34247447:C:T	50	100	1	0.02288
9:34247896:C:A	50	100	1	0.01452
9:34248041:G:A	50	100	1	0.01162
9:34248154:G:C	50	100	1	0.01162
9:34248502:G:C	50	100	1	0.02977
9:34249145:T:C	50	100	1	0.2849
9:34249206:G:A	50	100	1	0.2847
9:34249260:T:C	50	100	1	0.03395
9:34249356:T:C	50	100	1	0.3292
9:34250383:C:G	50	100	1	0.0187
9:34251020:G:A	50	100	1	0.03395
9:34251945:G:C	50	100	1	0.3513
9:34251954:G:T	50	100	1	0.1498
9:34252129:T:C	50	100	1	0.3368
9:34253099:C:T	50	100	1	0.1485
9:34253169:G:A	50	100	1	0.03395
9:34253263:A:G	50	100	1	0.02687
9:34253490:A:G	50	100	1	0.1498
9:34253722:T:C	50	100	1	0.09786
9:34253728:G:C	50	100	1	0.01271
9:34253824:G:A	50	100	0.94	0.01307
9:34254120:C:T	50	100	1	0.03377
9:34254336:C:G	50	100	1	0.0285
9:34255228:C:T	50	100	1	0.01452
9:34255269:G:A	50	100	1	0.1877
9:34255317:C:T	50	100	1	0.09786
9:34255415:A:T	50	100	1	0.2854
9:34255475:C:T	50	100	1	0.01834
9:34255825:C:G	50	100	1	0.0285
9:34256076:C:G	50	100	0.99	0.01017
9:34256349:C:T	50	100	1	0.3558
9:34256541:A:G	50	100	0.97	0.06863
9:34257097:G:A	50	100	1	0.15
9:34258515:C:A	50	100	0.93	0.01017
9:34258665:G:A	50	100	1	0.03395
9:34259510:C:T	50	100	1	0.05229
9:34260024:C:G	50	100	1	0.03686
9:34260350:G:C	50	100	0.98	0.01434
9:34260780:C:T	49	100	1	0.01452
9:34260800:G:A	50	100	1	0.09786
9:34261119:T:C	50	100	1	0.3853
9:34261920:T:C	50	100	1	0.2854
9:34262714:G:A	25	92	0.63	0.03468
9:34262849:A:G	50	100	1	0.2854
9:34262860:C:T	50	100	1	0.02687
9:34263391:T:A	50	100	1	0.1875
9:34263414:C:G	50	100	1	0.3282
9:34263611:C:T	50	100	1	0.01216
9:34264416:C:A	50	100	0.83	0.01452
9:34264599:G:A	50	100	1	0.2093
9:34265765:C:T	50	100	1	0.3301
9:34266325:T:C	50	100	1	0.4268
9:34266375:C:T	50	100	1	0.03704
9:34267125:G:A	50	100	1	0.1954
9:34268704:C:T	50	100	1	0.2435
9:34268707:C:T	50	100	1	0.01834
9:34269081:C:T	50	100	1	0.2435
9:34269734:G:T	50	100	1	0.329
9:34269892:C:T	50	100	1	0.03014
9:34269995:A:G	50	100	1	0.3288
9:34270051:G:A	50	100	0.98	0.01452
9:34270178:G:A	50	100	0.99	0.1349
9:34270322:C:T	49	100	1	0.427
9:34270511:G:A	50	100	0.96	0.01216
9:34270656:G:A	50	100	0.99	0.08914
9:34271383:T:C	50	100	1	0.2436
9:34271688:C:T	50	100	1	0.03395
9:34272087:T:C	50	100	0.99	0.08914
9:34272092:A:C	50	100	1	0.03395
9:34272260:A:T	50	100	1	0.3288
9:34272569:T:C	50	100	1	0.03686
9:34275251:A:G	50	98	1	0.01289
9:34275319:G:A	50	100	1	0.02977
9:34275511:C:G	50	100	1	0.2765
9:34275849:T:A	50	98	0.99	0.1376
9:34275983:T:G	50	100	0.97	0.01271
9:34276333:C:T	50	98	1	0.0345
9:34276697:C:T	50	100	0.92	0.01707
9:34277055:C:T	50	100	1	0.3288
9:34278098:A:T	50	100	1	0.01271
9:34278986:T:G	50	100	1	0.02669
9:34279734:G:A	50	100	0.99	0.02415
9:34280006:C:T	50	100	1	0.329
9:34280022:C:T	50	100	1	0.03758
9:34280056:A:G	50	100	1	0.3261
9:34280108:C:T	50	100	0.99	0.01107
9:34280267:G:T	45	93.3	0.97	0.0679
9:34280268:G:A	45	97.8	1	0.3264
9:34281168:A:G	50	98	1	0.3266
9:34281392:A:G	50	100	1	0.2662
9:34282390:C:A	50	100	1	0.2456
9:34282431:C:G	50	100	0.99	0.3268
9:34282476:T:A	50	100	0.99	0.3266
9:34283018:C:T	49	100	0.98	0.01525
9:34283247:G:A	50	100	1	0.01452
9:34283308:A:G	50	100	1	0.3266
9:34283310:T:C	50	100	1	0.1382
9:34283858:A:G	50	96	0.82	0.01271
9:34284467:T:C	50	100	1	0.05229
9:34284729:G:A	50	100	1	0.2456
9:34284754:G:T	50	100	1	0.2456
9:34284802:G:C	50	100	0.94	0.05991
9:34284946:G:A	50	100	1	0.329
9:34285588:C:A	50	96	1	0.1327
9:34285882:C:T	49	100	1	0.4285
9:34286048:A:G	50	100	1	0.01271
9:34286488:G:T	50	100	1	0.3272
9:34287149:A:G	50	98	1	0.01525
9:34287569:T:C	50	98	1	0.01253
9:34287842:G:A	50	100	1	0.193
9:34287849:T:C	50	100	1	0.02015
9:34288315:C:T	50	100	1	0.1498
9:34288423:A:G	50	100	1	0.3186
9:34289257:G:A	50	100	1	0.09786
9:34289888:C:T	50	100	1	0.427
9:34290030:T:C	50	100	1	0.1498
9:34290409:C:T	50	100	1	0.1412
9:34290820:G:A	50	100	1	0.1412
9:34291697:A:G	50	100	1	0.427
9:34292772:G:A	50	100	1	0.01434
9:34292781:G:A	50	100	1	0.431
9:34292857:T:C	50	100	1	0.09804
9:34293065:T:C	50	100	1	0.427
9:34293250:C:T	50	100	1	0.05229
9:34293254:C:T	50	100	1	0.427
9:34293765:C:T	50	100	1	0.01471
9:34293811:T:C	50	100	0.98	0.1153
9:34293890:G:T	50	100	1	0.427
9:34295011:C:T	50	100	1	0.01834
9:34295164:A:C	50	100	1	0.4267
9:34295248:T:C	50	100	1	0.4241
9:34295387:A:T	50	100	1	0.02542
9:34295417:C:G	50	100	0.99	0.427
9:34295947:C:T	50	100	1	0.01017
9:34295949:A:G	50	100	1	0.4268
9:34296172:T:C	50	98	1	0.22
9:34296354:A:G	50	98	1	0.427
9:34296474:T:C	50	100	1	0.02977
9:34296479:G:A	50	100	1	0.4268
9:34296486:G:A	50	100	1	0.02033
9:34296827:A:G	50	100	1	0.427
9:34297331:T:C	50	100	1	0.427
9:34297760:T:A	50	100	0.89	0.0236
9:34297928:C:G	50	100	0.92	0.01725
9:34298012:G:A	50	100	1	0.1414
9:34298133:G:A	50	100	1	0.4267
9:34298145:C:T	50	100	1	0.4267
9:34298444:G:T	50	100	1	0.03722
9:34299156:G:A	49	100	1	0.02977
9:34299266:C:T	50	98	1	0.2438
9:34299288:C:A	50	100	0.93	0.03268
9:34299806:G:A	50	100	0.9	0.02397
9:34299819:T:C	50	100	0.88	0.0236
9:34300741:C:T	50	100	1	0.09768
9:34300840:C:T	50	98	1	0.4268
9:34300940:C:T	50	100	1	0.4268
9:34301394:T:C	50	100	1	0.2765
9:34302096:G:A	50	100	1	0.02977
9:34302155:T:C	50	100	0.99	0.3186
9:34302620:C:G	50	100	1	0.02977
9:34302844:C:T	50	100	0.86	0.02233
9:34302871:G:T	50	100	1	0.0256
9:34303194:C:T	50	100	1	0.03722
9:34303924:A:G	50	100	1	0.2662
9:34304829:C:T	50	100	0.99	0.02723
9:34305077:G:T	50	100	1	0.2436
9:34305078:A:T	50	100	1	0.2436
9:34305977:C:T	50	100	0.97	0.02124
9:34306310:T:C	50	100	1	0.01452
9:34306412:C:A	50	100	0.99	0.12
9:34306573:T:C	50	100	1	0.2767
9:34306716:G:A	50	100	1	0.01452
9:34306748:G:A	50	100	1	0.2436
9:34306976:A:G	50	100	0.98	0.0207
9:34307415:C:A	50	100	1	0.1983
9:34307544:A:G	50	100	0.99	0.04557
9:34307724:C:T	50	100	1	0.2436
9:34308713:G:C	50	100	1	0.142
9:34308767:C:A	50	100	1	0.05229
9:34308952:A:G	50	100	1	0.4265
9:34309006:A:G	50	100	1	0.1491
9:34309433:C:T	50	100	1	0.2101
9:34309994:A:C	50	100	1	0.4267
9:34310085:G:A	50	100	1	0.2538
9:34310359:G:A	50	100	1	0.1732
9:34310929:T:C	50	100	1	0.4267
9:34311022:T:C	50	100	1	0.05102
9:34311196:G:A	50	100	1	0.01216
9:34311440:T:C	50	100	1	0.02977
9:34311680:A:C	50	100	0.9	0.07044
9:34311713:T:G	50	94	0.99	0.2427
9:34311737:T:C	50	100	1	0.09768
9:34312303:T:C	50	100	1	0.3188
9:34312363:A:G	50	100	1	0.03395
9:34312750:G:A	50	100	1	0.2427
9:34313154:T:A	50	100	1	0.01416
9:34313361:C:T	50	100	1	0.02977
9:34313748:T:G	50	100	0.97	0.03794
9:34313751:T:G	49	93.9	0.74	0.0167
9:34313752:G:T	47	91.5	0.72	0.01688
9:34313758:T:C	50	100	1	0.02524
9:34314308:C:T	50	100	0.98	0.1196
9:34314385:C:T	50	98	1	0.2438
9:34314803:A:G	50	100	1	0.1389
9:34316045:A:T	50	100	1	0.3535
9:34316469:A:G	50	100	1	0.03395
9:34316626:A:C	50	100	1	0.03667
9:34317369:G:A	50	100	1	0.244
9:34317590:T:C	50	100	1	0.09822
9:34318254:T:C	50	98	0.95	0.03159
9:34318291:G:T	50	100	1	0.2436
9:34318656:G:A	50	100	1	0.4267
9:34318679:G:A	50	100	1	0.02977
9:34318710:A:C	50	100	1	0.3188
9:34318742:G:C	50	100	1	0.09768
9:34319325:G:A	50	100	1	0.01416
9:34319804:C:T	50	100	1	0.02977
9:34320197:T:C	50	100	0.99	0.2427
9:34320266:A:G	50	100	1	0.2765
9:34320317:A:G	50	100	1	0.1422
9:34320445:A:G	50	100	1	0.329
9:34320527:G:A	50	100	1	0.1836
9:34321496:G:A	50	100	1	0.02669
9:34321598:T:G	45	91.1	1	0.2983
9:34324059:G:C	50	100	1	0.09768
9:34324170:G:A	50	100	1	0.187
9:34324340:C:A	50	100	0.97	0.06808
9:34324679:T:C	50	100	1	0.2436
9:34326122:T:C	50	100	1	0.266
9:34326761:C:G	50	100	1	0.1378
9:34326938:C:T	50	100	1	0.3288
9:34326985:A:G	50	100	1	0.2456
9:34327532:C:T	50	100	0.99	0.08079
9:34327728:T:C	50	100	1	0.4252
9:34327849:T:A	50	94	0.92	0.2616
9:34328125:C:G	50	100	1	0.4252
9:34328763:C:T	50	100	1	0.03649
9:34328810:C:G	50	100	1	0.02669
9:34329047:C:T	50	98	1	0.03431
9:34329112:C:G	50	98	1	0.2456
9:34329607:C:G	50	100	1	0.1418
9:34329704:C:G	50	100	1	0.4252
9:34329841:G:C	50	100	1	0.276
9:34331468:T:G	50	100	1	0.03413
9:34331674:A:G	50	100	1	0.09641
9:34331882:C:T	50	100	1	0.1492
9:34332384:A:C	50	100	1	0.329
9:34332742:A:G	50	100	1	0.2099
9:34332874:C:A	50	100	1	0.03395
9:34333857:A:G	50	100	1	0.329
9:34334017:C:T	50	100	1	0.4252
9:34334128:A:G	50	100	0.95	0.03304
9:34334795:G:A	50	100	1	0.244
9:34335029:T:C	50	100	1	0.4252
9:34336007:C:T	50	100	0.95	0.03304
9:34336268:C:T	50	100	0.99	0.2778
9:34336344:A:G	50	100	1	0.1826
9:34336683:A:T	50	100	1	0.1826
9:34336702:T:C	50	100	1	0.09132
9:34336907:C:T	50	100	1	0.329
9:34337450:G:A	50	100	0.98	0.05065
9:34337725:A:C	50	100	1	0.09622
9:34337769:C:T	50	100	1	0.02669
9:34337947:A:G	50	100	0.96	0.04557
9:34337969:G:A	50	100	1	0.2431
9:34338895:C:G	50	100	1	0.01979
9:34340091:C:T	50	100	1	0.01416
9:34340125:G:A	50	100	1	0.05211
9:34340523:G:C	50	100	1	0.278
9:34340535:T:A	50	100	1	0.278
9:34340951:A:G	50	100	1	0.244
9:34341062:A:C	50	100	1	0.09622
9:34341385:C:T	50	100	0.95	0.01126
9:34341870:G:T	50	100	1	0.09622
9:34342003:C:A	50	100	1	0.2431
9:34342192:T:G	50	100	1	0.3292
9:34342250:A:G	50	96	0.76	0.01979
9:34342636:A:G	50	100	1	0.244
9:34342883:G:A	50	100	0.99	0.05392
9:34342932:G:A	50	100	1	0.09641
9:34343927:G:A	50	100	1	0.09641
9:34344160:A:G	50	100	1	0.0866
9:34344570:A:C	50	100	1	0.329
9:34345784:G:A	50	100	1	0.1558
9:34346011:T:C	50	100	1	0.09622
9:34346284:C:T	49	100	1	0.2097
9:34346416:A:G	36	100	0.89	0.01979
9:34346482:T:C	47	97.9	1	0.03413
9:34346834:G:A	50	100	1	0.1492
9:34348011:G:A	50	100	1	0.01017
9:34348020:G:C	50	100	1	0.01452
9:34348182:C:T	50	100	1	0.09622
9:34348745:C:A	50	100	1	0.3199
9:34349207:A:C	50	100	1	0.02977
9:34349210:C:A	50	100	0.99	0.4047
9:34349231:C:A	50	96	0.99	0.1943
9:34349232:A:C	50	98	1	0.2413
9:34349234:C:A	50	100	1	0.3328
9:34349237:A:C	50	100	1	0.03504
9:34349778:T:C	50	100	1	0.03395
9:34349865:G:A	50	100	1	0.3299
9:34350407:A:G	50	100	0.97	0.01307
9:34351900:T:A	50	100	1	0.01271
9:34352170:G:A	50	100	0.93	0.02905
9:34352225:C:G	50	100	1	0.02977
9:34352325:G:A	50	96	1	0.3304
9:34352643:C:T	50	100	1	0.08824
9:34352777:T:C	50	100	1	0.08842
9:34352793:T:C	50	100	0.97	0.01307
9:34353549:C:T	50	100	1	0.05356
9:34353550:G:A	50	100	1	0.02269
9:34353728:C:T	50	100	1	0.01035
9:34353736:C:T	50	100	1	0.2438
9:34353881:G:T	50	100	1	0.1872
9:34353957:T:C	50	100	1	0.01452
9:34354124:G:A	49	100	1	0.3297
9:34354377:G:T	50	100	1	0.01017
9:34354382:C:A	50	100	1	0.01216
9:34354450:G:A	50	100	1	0.1492
9:34355388:G:A	50	100	1	0.03395
9:34356361:C:T	50	98	1	0.4259
9:34356411:C:T	50	100	1	0.01452
9:34357522:C:G	50	100	0.99	0.02633
9:34357800:G:A	50	100	1	0.1494
9:34358484:A:C	50	100	0.9	0.01598
9:34358829:G:A	50	100	1	0.03468
9:34358860:T:C	49	100	0.99	0.2427
9:34358865:G:A	50	100	1	0.01162
9:34358895:G:C	50	100	1	0.2375
9:34358915:G:C	50	100	1	0.01452
9:34360289:T:C	50	100	1	0.3272
9:34360489:G:A	50	100	1	0.337
9:34360540:C:G	50	100	0.96	0.02814
9:34361734:C:T	50	100	1	0.03105
9:34362152:G:C	50	100	1	0.08824
9:34362222:T:A	50	100	1	0.1492
9:34362350:C:T	50	100	0.99	0.2442
9:34362408:A:T	50	96	0.93	0.04557
9:34362663:C:T	50	100	1	0.01271
9:34363170:A:T	50	100	1	0.03395
9:34363281:C:T	50	100	1	0.0167
9:34363492:G:C	50	100	1	0.03395
9:34363568:T:G	50	100	1	0.3301
9:34364301:A:G	50	100	0.99	0.09622
9:34366136:A:C	50	100	1	0.2934
9:34366945:G:T	50	100	0.95	0.01071
9:34366963:C:T	50	100	1	0.03395
9:34367488:C:T	50	100	1	0.09641
9:34367518:A:G	50	100	1	0.4265
9:34368676:A:G	50	100	0.99	0.2456
9:34368986:G:T	50	100	0.98	0.08878
9:34369064:C:G	50	98	1	0.2117
9:34370022:T:A	50	98	0.99	0.4263
9:34371790:A:T	50	98	0.99	0.25
9:34372349:G:T	50	100	0.97	0.0158
9:34372785:G:C	50	100	1	0.07916
9:34372875:G:C	50	100	1	0.2716
9:34372933:T:A	50	100	1	0.1491
9:34373043:C:T	50	100	1	0.09641
9:34373434:G:A	50	100	1	0.01271
9:34373484:T:C	50	100	1	0.2714
9:34374012:T:C	50	100	0.99	0.02687
9:34374193:C:T	50	100	1	0.1478
9:34374381:G:A	50	100	1	0.09749
9:34374481:G:A	50	100	1	0.02996
9:34374509:G:A	50	100	1	0.3237
9:34374590:A:G	50	100	1	0.2157
9:34374629:T:C	50	100	0.98	0.2502
9:34374851:A:G	50	98	1	0.2734
9:34374981:A:G	49	100	1	0.1881
9:34375221:C:T	50	100	1	0.01816
9:34375452:T:C	50	100	0.99	0.193
9:34375901:A:C	50	100	1	0.09132
9:34375920:T:G	50	100	1	0.01452
9:34378179:C:T	50	100	1	0.1932
9:34378279:A:G	50	100	1	0.08878
9:34378687:A:G	50	100	0.99	0.1347
9:34378826:T:C	50	100	0.99	0.04521
9:34379001:A:T	50	100	1	0.2155
9:34379694:C:T	50	100	1	0.1481
9:34380101:C:G	50	100	0.99	0.01271
9:34381194:C:A	50	100	1	0.1801
9:34382177:T:C	50	98	0.99	0.2707
9:34382414:G:A	50	100	1	0.09641
9:34382550:G:A	50	100	1	0.1803
9:34382728:A:G	50	100	1	0.4729
9:34383643:C:A	50	100	1	0.09641
9:34384065:C:G	50	100	0.99	0.4753
9:34384694:T:C	50	100	0.97	0.01489
9:34385377:C:T	50	100	0.96	0.01271
9:34385951:G:C	50	100	0.99	0.2952
9:34386013:C:T	50	100	0.98	0.09296
9:34386322:G:A	50	100	0.8	0.01652
9:34386410:A:G	50	100	1	0.09641
9:34386423:G:T	50	100	0.99	0.03831
9:34387206:G:A	50	100	0.96	0.1196
9:34387526:C:A	50	94	0.98	0.4267
9:34388113:T:C	49	100	0.99	0.179
9:34388248:C:T	50	100	0.98	0.431
9:34388286:G:A	50	100	0.98	0.09641
9:34388357:G:A	50	100	0.97	0.01053
9:34388395:A:G	50	100	0.98	0.4308
9:34389449:C:G	50	100	0.98	0.1476
9:34389704:G:T	50	100	0.97	0.1416
9:34389798:A:T	50	100	0.83	0.01253
9:34389931:T:C	50	88	0.94	0.08297
9:34390332:T:G	50	100	0.97	0.2965
9:34390766:T:C	50	94	0.92	0.2963
9:34390939:A:T	50	100	0.99	0.01271
9:34390997:C:T	50	100	0.98	0.2961
9:34391233:G:A	50	100	0.97	0.4328
9:34391776:T:C	50	100	0.98	0.3063
9:34392910:G:A	49	100	0.99	0.3016
9:34393424:G:T	50	100	0.98	0.4201
9:34393618:A:G	50	100	1	0.02088
9:34393700:A:G	50	100	0.97	0.1458
9:34394211:G:A	50	100	0.97	0.07771
9:34394218:T:C	50	100	0.96	0.4194
9:34394937:C:T	50	100	0.98	0.02633
9:34395474:T:C	50	100	0.97	0.4303
9:34395818:A:C	50	98	0.99	0.2741
9:34396348:G:A	50	98	0.98	0.3023
9:34396712:G:A	50	100	0.98	0.02614
9:34397218:C:T	50	100	0.96	0.0118
9:34397547:A:G	50	98	0.98	0.4139
9:34397868:C:G	50	100	0.98	0.4176
9:34399004:C:A	50	100	0.99	0.3226
9:34399172:G:A	50	100	0.98	0.1396
9:34399340:A:G	50	100	1	0.09622
9:34400583:C:T	50	100	0.99	0.4112
9:34400607:G:A	50	100	0.96	0.1009
9:34401766:T:C	50	100	1	0.02633
9:34402096:T:C	50	100	0.99	0.1389
9:34402665:C:T	50	100	1	0.09622
9:34403033:T:C	50	98	0.72	0.03014
9:34403375:A:G	50	100	0.99	0.02288
9:34403426:C:T	50	100	0.99	0.134
9:34405620:G:C	50	100	0.99	0.2219
9:34405683:G:C	50	100	0.98	0.04067
9:34406386:G:A	50	100	1	0.4484
9:34407033:C:T	50	100	0.96	0.04103
9:34407043:C:T	50	100	1	0.09713
9:34407206:T:C	50	100	1	0.3568
9:34407312:T:C	50	100	0.97	0.02614
9:34407333:G:A	50	100	1	0.3568
9:34407425:C:T	50	100	0.99	0.2186
9:34407574:G:C	50	98	1	0.3562
9:34407992:C:T	50	100	1	0.02887
9:34408206:T:G	50	100	1	0.2217
9:34408396:A:G	50	100	1	0.3571
9:34408857:T:G	50	100	1	0.2188
9:34408943:A:G	50	100	1	0.02215
9:34409382:C:T	50	100	1	0.09695
9:34409420:G:A	50	100	0.99	0.07771
9:34409979:C:T	50	100	1	0.1376
9:34410040:G:C	50	100	1	0.1376
9:34410167:C:T	49	100	1	0.09677
9:34410336:G:C	50	100	0.98	0.03994
9:34410583:T:C	50	100	1	0.1378
9:34410980:T:C	50	100	1	0.09695
9:34411028:T:C	50	100	0.99	0.02451
9:34411114:A:G	49	100	1	0.1231
9:34411417:C:T	50	100	1	0.1008
9:34411494:A:G	50	100	0.97	0.1008
9:34411569:C:T	50	100	1	0.1009
9:34411803:G:A	50	100	1	0.09695
9:34411848:C:A	50	100	1	0.02869
9:34411900:T:C	50	100	1	0.02651
9:34412399:A:G	50	100	1	0.09695
9:34412597:G:A	50	100	1	0.3168
9:34412918:G:A	50	100	0.94	0.02487
9:34413422:G:A	50	100	1	0.1006
9:34413483:C:T	50	100	1	0.2237
9:34413506:C:T	50	100	0.96	0.01144
9:34413919:C:A	50	100	1	0.1374
9:34413929:A:G	50	100	0.98	0.1146
9:34413937:C:T	50	100	0.99	0.01235
9:34414086:C:G	50	98	1	0.2235
9:34414341:C:T	50	100	1	0.4183
9:34414420:A:G	50	100	1	0.1008
9:34414499:G:A	50	100	0.77	0.0285
9:34415224:G:A	50	100	1	0.09713
9:34415650:C:T	50	100	1	0.4187
9:34416217:A:T	43	93	0.61	0.06118
9:34416311:G:A	40	100	1	0.02869
9:34416543:C:T	50	100	1	0.02869
9:34417597:C:T	50	100	1	0.136
9:34417752:C:T	50	100	0.99	0.06336
9:34417875:T:G	50	100	0.99	0.1013
9:34417918:A:G	50	100	1	0.2248
9:34418957:C:T	50	100	1	0.1316
9:34419166:T:A	50	100	0.99	0.1245
9:34419167:A:T	50	100	0.96	0.1514
9:34419583:T:C	50	100	1	0.1013
9:34419754:G:C	50	100	1	0.1013
9:34420289:T:C	50	100	0.98	0.181
9:34420323:G:A	50	100	1	0.02887
9:34420415:G:A	50	100	1	0.02633
9:34420796:G:A	50	100	1	0.09749
9:34420992:A:C	50	98	0.98	0.09749
9:34421044:G:C	48	91.7	0.61	0.01543
9:34421205:G:A	50	100	0.99	0.1147
9:34421217:C:T	50	100	0.98	0.07789
9:34421281:G:A	50	100	1	0.02233
9:34421523:G:T	50	100	1	0.02233
9:34421593:G:C	50	100	1	0.226
9:34421881:C:A	50	100	1	0.1505
9:34422066:T:C	50	100	0.97	0.1563
9:34422080:A:G	50	100	1	0.01434
9:34422187:G:A	50	100	0.99	0.3938
9:34422215:T:G	50	100	1	0.08351
9:34422779:G:A	50	100	1	0.02687
9:34423207:G:C	50	100	1	0.4715
9:34423500:C:T	50	100	1	0.1627
9:34423761:G:A	50	100	1	0.06536
9:34423808:C:T	50	100	1	0.4568
9:34424095:C:G	50	100	1	0.01816
9:34424400:A:G	49	100	1	0.01434
9:34424949:T:C	50	100	0.96	0.1518
9:34425005:C:T	50	100	1	0.07988
9:34425137:C:T	50	100	1	0.01434
9:34425218:T:C	50	100	1	0.08351
9:34425230:A:T	50	100	0.98	0.1719
9:34425317:C:T	50	100	1	0.08351
9:34425497:T:C	50	100	0.98	0.07625
9:34425619:G:A	50	100	1	0.457
9:34425800:A:T	50	100	0.74	0.01761
9:34426126:G:C	50	100	0.98	0.283
9:34426189:T:A	50	100	1	0.01616
9:34426660:G:C	50	100	0.96	0.2611
9:34426773:G:A	50	100	0.97	0.104
9:34426984:G:A	50	100	1	0.0679
9:34427048:C:G	50	100	1	0.06772
9:34427199:C:T	50	100	1	0.03286
9:34427349:C:T	50	100	1	0.03268
9:34427378:C:T	49	100	0.97	0.1256
9:34427495:T:C	50	100	0.99	0.06772
9:34428990:G:C	50	100	0.99	0.02288
9:34429019:A:G	50	100	1	0.0679
9:34429077:C:T	50	100	1	0.03613
9:34429250:G:A	50	100	0.99	0.02288
9:34429480:G:A	50	100	1	0.03577
9:34429728:T:A	50	100	1	0.217
9:34429734:T:C	50	100	1	0.03577
9:34430204:C:T	50	100	1	0.0679
9:34430299:T:C	50	100	1	0.08279
9:34430632:G:A	50	100	1	0.03595
9:34430867:T:C	50	100	0.94	0.04049
9:34431081:C:T	50	100	1	0.2041
9:34431485:T:G	50	100	0.98	0.02342
9:34431976:A:G	50	100	1	0.4268
9:34432272:G:T	50	100	1	0.06808
9:34432489:C:T	50	100	1	0.01489
9:34432554:C:T	50	100	1	0.06808
9:34432639:C:T	50	100	0.89	0.02142
9:34432738:C:T	50	100	1	0.0285
9:34432819:C:G	50	100	0.88	0.0207
9:34433259:T:C	50	100	1	0.03558
9:34433315:A:G	50	100	1	0.2168
9:34433877:G:C	50	100	1	0.06808
9:34434355:T:C	50	100	1	0.217
9:34434570:C:T	50	100	1	0.06808
9:34435377:A:T	50	100	1	0.06808
9:34435425:A:C	50	100	1	0.06808
9:34435514:C:G	50	100	1	0.06808
9:34436095:G:A	50	100	1	0.01471
9:34436422:T:A	50	98	1	0.2171
9:34436775:C:T	50	100	1	0.217
9:34437194:A:G	50	100	1	0.06808
9:34437471:G:A	50	100	1	0.217
9:34437973:C:G	50	100	1	0.06808
9:34437986:G:A	50	100	1	0.06808
9:34438004:G:A	50	100	0.94	0.01017
9:34438015:C:G	50	100	1	0.01162
9:34438021:A:G	50	100	1	0.2093
9:34438246:G:A	50	100	1	0.4417
9:34438471:C:G	50	100	1	0.09441
9:34438681:G:A	49	100	1	0.06826
9:34439662:G:A	50	100	0.95	0.01943
9:34440625:C:T	50	100	1	0.0285
9:34440800:G:A	49	100	1	0.217
9:34440844:C:A	47	100	1	0.08243
9:34440867:A:T	50	98	0.97	0.06282
9:34440868:A:T	50	100	0.98	0.06772
9:34441268:C:T	50	100	1	0.02197
9:34441288:A:G	50	100	1	0.0354
9:34443193:T:C	50	100	1	0.01471
9:34443491:T:G	50	100	1	0.217
9:34444717:G:A	50	100	0.99	0.2151
9:34444784:C:A	50	100	1	0.06808
9:34445176:T:C	50	100	1	0.4412
9:34445262:T:C	50	100	1	0.06808
9:34445734:C:T	49	100	1	0.0354
9:34446201:G:T	50	100	1	0.0354
9:34446355:T:C	50	100	1	0.06826
9:34446646:C:G	50	100	1	0.0354
9:34446721:C:G	50	100	1	0.08243
9:34446979:T:C	50	100	1	0.06826
9:34447342:C:T	50	100	1	0.08243
9:34447361:T:C	50	100	1	0.217
9:34447457:T:C	50	98	1	0.217
9:34447506:G:A	50	100	1	0.0354
9:34447560:G:A	50	100	1	0.2171
9:34447921:G:C	50	100	1	0.217
9:34448038:C:G	50	100	1	0.06826
9:34448443:C:T	50	100	1	0.0354
9:34448994:G:A	50	100	1	0.3894
9:34449005:A:C	50	98	1	0.06826
9:34449009:C:A	50	100	1	0.441
9:34449330:G:A	50	100	1	0.4257
9:34450091:C:G	49	100	1	0.06826
9:34450221:G:A	50	100	1	0.0354
9:34450293:A:T	50	100	1	0.2168
9:34450772:C:G	50	100	0.91	0.02124
9:34450942:A:G	50	100	1	0.0354
9:34450943:T:C	50	100	1	0.06826
9:34451009:G:A	50	100	1	0.2093
9:34451347:A:C	50	100	1	0.06826
9:34451385:C:G	50	100	1	0.0354
9:34451810:C:A	50	100	1	0.06609
9:34451952:G:C	50	100	1	0.2093
9:34452270:G:C	50	100	0.99	0.4406
9:34452977:A:C	50	100	0.99	0.08261
9:34453009:T:C	50	100	0.99	0.2164
9:34453279:G:A	50	100	1	0.0354
9:34453592:G:A	50	100	0.99	0.2162
9:34455005:C:T	50	100	1	0.0354
9:34455252:C:G	50	100	0.94	0.0216
9:34455448:T:G	50	100	1	0.06826
9:34455814:G:A	50	100	0.99	0.02869
9:34456272:T:G	49	100	0.99	0.03649
9:34456580:G:A	50	100	1	0.0354
9:34456600:A:C	50	100	1	0.2155
9:34456886:C:T	50	100	1	0.06826
9:34457854:C:A	50	98	0.99	0.07244
9:34458380:C:G	50	100	1	0.06826
9:34458828:G:C	50	100	1	0.06826
9:34459027:G:T	50	100	1	0.0354
9:34459268:G:A	50	100	1	0.01071
9:34459450:C:T	49	77.6	0.98	0.4472
9:34459506:C:T	50	100	1	0.2092
9:34459532:G:A	50	100	1	0.06881
9:34459533:C:A	50	100	1	0.06863
9:34460032:C:G	50	100	1	0.3397
9:34460076:C:A	50	100	1	0.06899
9:34460685:G:A	50	100	1	0.2151
9:34461987:A:G	50	100	0.99	0.01471
9:34462162:C:T	50	100	1	0.02814
9:34462982:A:G	50	100	1	0.06954
9:34463414:A:C	50	100	0.99	0.4272
9:34464250:T:C	50	100	0.98	0.169
9:34464435:T:C	50	100	1	0.1692
9:34464503:C:A	50	100	0.96	0.03522
9:34464718:A:G	50	100	1	0.01325
9:34465796:T:C	50	100	1	0.03522
9:34466036:A:G	50	100	1	0.2133
9:34466233:C:T	50	100	1	0.02687
9:34466498:G:C	50	100	1	0.425
9:34466847:A:C	50	100	0.95	0.02705
9:34467121:A:G	50	100	1	0.09314
9:34467538:C:T	50	100	1	0.07153
9:34467660:G:A	50	100	1	0.213
9:34467762:C:T	50	100	1	0.02033
9:34468087:A:G	50	100	1	0.2111
9:34468243:G:A	50	100	1	0.01344
9:34468329:C:T	50	100	1	0.03522
9:34468485:G:A	50	100	1	0.0207
9:34468605:C:T	50	100	1	0.01707
9:34468629:C:A	50	100	0.98	0.02723
9:34468945:T:C	50	100	1	0.03522
9:34469027:G:A	50	100	1	0.4463
9:34469776:C:G	50	100	1	0.01707
9:34469831:C:T	50	100	0.93	0.0207
9:34469860:G:A	50	100	1	0.09078
9:34470141:G:A	50	100	1	0.0207
9:34471536:G:A	50	100	1	0.09096
9:34471839:C:T	50	100	1	0.02832
9:34472286:G:T	50	100	0.86	0.01888
9:34472520:A:C	50	100	1	0.213
9:34472547:T:A	50	100	0.99	0.02869
9:34473608:G:A	50	100	1	0.02705
9:34473883:C:A	50	100	1	0.01071
9:34473960:T:G	50	100	1	0.08279
9:34474170:C:T	50	100	1	0.4466
9:34475040:G:A	50	100	1	0.07081
9:34476700:G:A	50	100	1	0.01652
9:34477192:A:T	50	100	1	0.4828
9:34477613:A:C	50	100	1	0.07081
9:34477942:T:C	49	100	1	0.03522
9:34478058:T:C	50	100	1	0.01616
9:34478487:C:T	50	100	1	0.2495
9:34478572:G:C	50	100	0.99	0.1189
9:34478668:G:A	50	100	0.99	0.0207
9:34479097:C:T	50	100	1	0.03522
9:34479611:G:C	50	100	1	0.03522
9:34479870:C:G	50	100	1	0.03522
9:34479887:C:G	50	100	1	0.07117
9:34480967:G:A	50	100	1	0.0207
9:34481835:A:G	50	100	1	0.07135
9:34482140:C:T	50	100	0.98	0.02106
9:34482151:T:C	50	100	1	0.02088
9:34482737:G:T	50	100	1	0.1253
9:34482763:G:T	50	100	1	0.03522
9:34482898:A:C	50	100	1	0.03522
9:34482933:G:A	50	100	1	0.2111
9:34484013:C:T	50	100	1	0.07081
9:34484037:G:A	50	100	1	0.03522
9:34484163:C:T	50	100	1	0.01071
9:34484175:G:A	50	100	1	0.2033
9:34485239:C:T	49	100	1	0.02651
9:34485648:C:T	50	100	1	0.2137
9:34485895:C:T	50	100	1	0.2155
9:34486214:C:G	50	100	1	0.06772
9:34486450:A:G	50	100	1	0.03522
9:34486690:A:G	50	100	1	0.03522
9:34486715:A:G	50	100	1	0.03522
9:34486985:T:C	50	100	1	0.08279
9:34487278:C:T	50	100	1	0.01017
9:34487738:C:T	50	100	0.85	0.0187
9:34487784:C:T	50	100	1	0.4299
9:34488470:A:G	50	100	1	0.0207
9:34488756:G:A	50	100	1	0.201
9:34488793:G:C	50	100	1	0.2157
9:34489358:A:G	50	100	1	0.0207
9:34489439:A:G	50	100	1	0.07026
9:34489830:G:A	50	98	1	0.2155
9:34490279:G:A	50	100	1	0.07026
9:34492215:G:A	50	98	0.97	0.2504
9:34492497:T:G	39	87.2	0.61	0.03558
9:34492499:T:G	36	94.4	0.76	0.05247
9:34492505:T:G	35	94.3	0.94	0.03667
9:34492509:T:G	36	94.4	0.81	0.01198
9:34493943:C:T	50	100	1	0.0207
9:34493956:G:A	50	100	1	0.01489
9:34494215:A:T	50	100	0.99	0.246
9:34494245:A:G	50	100	1	0.4864
9:34494377:C:G	50	100	1	0.2111
9:34494519:G:T	50	100	1	0.01471
9:34494676:T:C	50	100	1	0.2157
9:34494830:G:A	50	100	1	0.2157
9:34495297:C:A	50	100	0.96	0.0423
9:34496026:C:T	50	100	1	0.2111
9:34496190:C:T	50	100	1	0.0935
9:34496431:C:T	50	100	1	0.01471
9:34498375:T:C	50	100	1	0.01325
9:34499990:G:T	50	100	1	0.03522
9:34500123:T:C	50	100	1	0.2157
9:34500353:T:C	50	100	1	0.02887
9:34500430:T:G	50	100	1	0.0207
9:34500597:G:T	50	100	1	0.484
9:34500612:T:C	50	100	1	0.0679
9:34500823:G:A	50	100	1	0.2108
9:34500881:C:T	50	100	1	0.09368
9:34500957:T:C	50	100	1	0.03558
9:34501734:C:G	50	100	1	0.0207
9:34501940:C:T	50	100	1	0.0935
9:34502039:G:A	50	100	1	0.03522
9:34502137:G:C	50	100	1	0.02887
9:34502699:A:G	50	100	1	0.0207
9:34502754:C:G	50	100	1	0.1672
9:34503455:G:A	50	100	1	0.0935
9:34504019:G:A	50	100	1	0.08261
9:34504111:G:A	50	100	0.99	0.02669
9:34504636:G:A	50	100	1	0.211
9:34504719:T:C	50	100	1	0.03522
9:34505120:T:A	50	100	1	0.211
9:34505316:C:T	50	100	0.99	0.03704
9:34505483:C:T	50	100	0.99	0.3473
9:34506305:C:T	50	100	1	0.2108
9:34506321:C:T	50	100	0.99	0.03686
9:34506506:C:T	50	100	1	0.01416
9:34507020:A:G	50	98	1	0.2052
9:34507083:T:C	50	100	1	0.01162
9:34507175:C:T	50	100	1	0.08261
9:34507202:C:T	50	100	1	0.03522
9:34507288:C:T	50	100	1	0.211
9:34508865:T:G	50	100	1	0.08043
9:34509113:G:A	49	100	0.91	0.01507
9:34509528:G:A	50	100	1	0.4276
9:34509567:T:C	50	100	1	0.0138
9:34509577:G:A	50	100	1	0.4381
9:34509686:T:C	50	100	1	0.03522
9:34509748:G:A	50	100	1	0.4811
9:34509870:G:A	50	100	1	0.07825
9:34511361:T:A	50	100	1	0.01471
9:34511457:A:G	50	98	1	0.2042
9:34511516:C:G	50	100	1	0.02869
9:34512000:G:A	50	100	1	0.01452
9:34512032:G:C	50	100	1	0.01452
9:34512395:T:G	50	98	0.97	0.07662
9:34512554:G:A	50	98	0.99	0.486
9:34512895:G:A	50	98	0.95	0.1728
9:34514103:A:G	50	100	0.98	0.2573
9:34515103:A:G	50	100	0.98	0.276
9:34515208:G:C	50	100	0.98	0.228
9:34515330:T:C	50	100	0.98	0.3293
9:34517034:C:T	50	100	1	0.03595
9:34518550:C:T	50	100	0.98	0.03885
9:34518725:G:C	50	100	0.96	0.01924
9:34519007:G:A	50	100	1	0.01725
9:34519199:C:G	50	100	1	0.05374
9:34521150:G:A	50	100	1	0.01162
9:34521190:G:T	50	100	1	0.05374
9:34521869:T:C	50	98	0.99	0.281
9:34522143:G:A	50	100	0.99	0.01943
9:34522964:C:T	49	100	0.98	0.01725
9:34523429:G:C	50	100	1	0.02869
9:34523831:G:A	50	100	1	0.01725
9:34523870:G:A	50	100	0.99	0.2549
9:34524121:C:G	50	100	1	0.03595
9:34524958:A:G	50	100	1	0.03595
9:34525050:T:A	50	100	0.99	0.1855
9:34525172:A:G	50	100	1	0.02869
9:34525541:G:A	50	100	1	0.01725
9:34525604:A:T	50	100	1	0.01725
9:34525978:C:G	50	100	1	0.3221
9:34526151:C:G	50	100	1	0.03595
9:34526400:T:C	49	100	1	0.01725
9:34526443:T:C	50	100	1	0.03595
9:34527272:G:T	50	100	1	0.01725
9:34528773:A:G	50	100	0.98	0.01162
9:34528791:G:A	50	100	1	0.0118
9:34528858:G:A	50	100	1	0.1656
9:34529897:G:A	50	100	1	0.01725
9:34530054:A:G	50	100	1	0.02542
9:34530062:C:T	50	100	1	0.01362
9:34530064:G:C	50	100	1	0.01362
9:34530911:C:T	48	100	0.97	0.01725
9:34530985:T:G	50	100	1	0.01725
9:34531442:G:A	50	100	1	0.0138
9:34532137:G:A	50	98	0.98	0.1946
9:34532418:G:T	50	98	0.96	0.05737
9:34532754:T:G	50	100	1	0.3188
9:34532881:G:A	50	98	0.99	0.4688
9:34533392:C:G	50	100	1	0.03613
9:34533499:T:C	50	100	1	0.05374
9:34533617:G:A	50	100	0.92	0.01398
9:34533773:G:C	50	100	1	0.3221
9:34534762:A:C	50	100	1	0.03613
9:34534812:A:C	50	100	1	0.3361
9:34534955:G:A	50	100	1	0.01325
9:34535211:A:G	50	100	1	0.2553
9:34536190:T:A	50	100	0.99	0.06264
9:34536875:T:C	50	98	0.98	0.4245
9:34537059:C:G	50	100	1	0.01325
9:34537062:T:C	50	100	1	0.02542
9:34537279:C:T	50	100	0.97	0.01743
9:34537444:C:A	50	100	1	0.06336
9:34537598:G:A	50	100	1	0.03631
9:34537611:G:C	50	98	1	0.3235
9:34537792:T:C	50	98	1	0.3244
9:34538185:T:C	50	100	1	0.0118
9:34538186:G:A	50	100	0.99	0.03377
9:34539095:G:A	50	100	0.93	0.01634
9:34539115:G:A	50	100	0.93	0.01634
9:34539296:C:T	50	100	0.98	0.05428
9:34539459:C:T	50	100	0.98	0.01325
9:34539872:C:T	50	94	0.96	0.4168
9:34540067:C:T	50	98	0.96	0.1792
9:34540723:C:T	50	100	1	0.02397
9:34540917:A:G	50	100	0.9	0.02052
9:34542638:G:C	50	100	0.96	0.2427
9:34542710:G:A	50	100	0.95	0.02288
9:34543191:T:C	50	100	0.97	0.07226
9:34543291:C:A	50	100	0.94	0.0138
9:34543606:G:A	50	98	0.95	0.4611
9:34544491:C:T	50	96	0.98	0.1193
9:34544680:T:C	50	100	0.98	0.04793
9:34545102:A:T	49	100	0.95	0.2687
9:34545479:C:T	50	100	0.94	0.07952
9:34545934:T:G	50	94	0.94	0.3816
9:34547304:C:A	50	100	0.98	0.01906
9:34547425:T:C	50	100	0.94	0.2128
9:34547538:A:G	50	94	0.91	0.4385
9:34547874:G:A	50	100	0.96	0.2277
9:34548011:C:T	50	100	0.97	0.2574
9:34548140:C:T	50	100	1	0.02796
9:34548150:A:C	50	94	0.91	0.1743
9:34548219:C:T	50	98	0.87	0.02614
9:34548822:C:T	50	100	0.95	0.04575
9:34548845:C:T	50	100	0.97	0.01652
9:34548963:A:T	50	94	0.9	0.2723
9:34548967:T:A	50	98	0.84	0.08351
9:34549034:G:A	50	100	0.76	0.02469
9:34549124:G:C	50	100	0.92	0.02633
9:34549127:C:T	50	98	0.93	0.276
9:34549237:C:G	50	98	0.93	0.2845
9:34549852:T:G	50	100	0.96	0.01344
9:34549875:G:C	50	96	0.96	0.1454
9:34550204:C:T	50	100	0.95	0.04285
9:34550222:C:T	50	100	0.96	0.1126
9:34550297:C:T	49	98	0.96	0.4615
9:34550386:A:G	50	100	0.95	0.04793
9:34550388:G:A	50	100	0.97	0.1131
9:34550519:C:T	50	100	0.95	0.03431
9:34550827:C:T	50	98	0.96	0.03468
9:34550832:G:A	50	100	0.94	0.08043
9:34551251:C:G	50	100	0.96	0.0345
9:34551276:C:G	50	100	1	0.02832
9:34551898:G:A	50	98	0.93	0.1164
9:34551922:G:A	50	100	0.87	0.01707
9:34552020:G:C	50	98	0.97	0.1135
9:34552439:C:T	50	100	0.98	0.4562
9:34553279:C:T	50	100	0.98	0.4464
9:34553669:T:C	50	100	0.97	0.2985
9:34553940:G:C	50	98	0.98	0.2879
9:34553970:G:C	50	100	0.98	0.4265
9:34554002:G:A	50	100	0.99	0.1146
9:34554040:G:C	50	100	0.98	0.2878
9:34554062:G:A	50	100	0.99	0.1147
9:34554156:C:A	50	100	0.91	0.01452
9:34554229:G:C	50	100	0.99	0.12
9:34554355:A:G	50	100	0.93	0.02651
9:34554636:A:G	50	100	0.99	0.1198
9:34554718:C:T	50	100	0.99	0.1146
9:34554893:G:C	50	100	1	0.02614
9:34555001:T:C	50	100	0.98	0.2878
9:34555108:C:G	50	100	0.94	0.03304
9:34555447:T:C	50	100	1	0.1135
9:34555483:C:T	50	100	1	0.1135
9:34555502:G:C	49	100	1	0.1135
9:34555818:T:C	50	100	0.95	0.1118
9:34555918:T:C	50	100	0.96	0.1198
9:34555933:C:T	48	100	0.99	0.1175
9:34556024:C:G	50	98	0.99	0.1213
9:34556455:A:T	50	100	0.99	0.1196
9:34556935:C:A	50	100	1	0.0236
9:34557315:G:A	50	100	0.99	0.1362
9:34558576:T:C	50	100	1	0.0276
9:34558644:A:G	50	100	0.98	0.1127
9:34558751:T:A	50	100	0.95	0.01126
9:34558913:C:T	50	100	0.96	0.01707
9:34559092:C:G	50	100	0.94	0.01126
9:34559503:T:C	50	98	0.98	0.4828
9:34559563:T:C	50	100	0.98	0.1155
9:34559888:T:A	50	100	1	0.02705
9:34559914:C:G	50	100	0.97	0.1195
9:34560322:G:A	50	100	0.98	0.3575
9:34560351:G:A	50	100	0.86	0.01434
9:34560544:G:A	50	100	0.96	0.03159
9:34560827:G:A	50	100	0.96	0.05574
9:34560981:C:G	50	100	0.97	0.02433
9:34561069:C:T	50	100	0.97	0.1
9:34561162:G:A	50	100	0.96	0.1324
9:34561250:C:T	50	100	0.96	0.05846
9:34561341:G:T	50	100	0.96	0.01688
9:34561470:T:C	50	100	0.96	0.134
9:34561562:T:C	50	100	1	0.02723
9:34561810:C:T	50	100	0.96	0.1324
9:34562095:A:G	50	100	0.96	0.1509
9:34562592:C:G	50	100	0.98	0.2108
9:34563172:G:C	50	100	1	0.01071
9:34563565:A:G	50	100	0.98	0.1367
9:34564027:G:A	50	100	1	0.02723
9:34564276:G:A	50	100	0.97	0.1331
9:34564895:C:T	50	100	0.95	0.05301
9:34564940:G:T	50	100	1	0.01107
9:34565082:C:T	50	98	0.95	0.0866
9:34565083:G:C	50	100	0.98	0.04103
9:34565783:A:G	50	98	0.97	0.2907
9:34566192:A:G	50	98	0.98	0.2633
9:34566736:G:A	50	98	0.99	0.4947
9:34566744:A:C	50	100	0.94	0.01525
9:34566884:C:T	50	100	0.87	0.0167
9:34566971:G:A	50	100	0.96	0.02923
9:34567050:C:T	50	100	0.89	0.0158
9:34567202:A:C	50	100	1	0.05664
9:34567748:C:T	50	100	0.89	0.0158
9:34568859:G:A	50	100	1	0.02596
9:34568995:C:A	50	100	1	0.01107
9:34569012:T:A	50	100	0.99	0.06191
9:34569124:C:T	50	100	0.99	0.0276
9:34569299:T:C	50	100	0.96	0.09368
9:34569473:G:A	50	100	0.98	0.4811
9:34569496:G:T	50	100	1	0.02596
9:34569701:C:T	50	100	0.98	0.1674
9:34569963:C:G	50	100	1	0.02596
9:34570356:C:T	50	100	0.99	0.05755
9:34570533:C:T	50	100	0.97	0.03177
9:34570747:T:C	50	100	1	0.02269
9:34570836:G:C	50	100	0.9	0.02705
9:34570856:A:G	50	100	0.97	0.02542
9:34570992:C:T	50	100	0.94	0.1541
9:34571015:T:G	50	100	0.92	0.02633
9:34571437:T:C	50	100	0.97	0.2317
9:34571465:T:C	50	100	0.97	0.05501
9:34571546:G:A	50	100	1	0.02596
9:34571602:G:C	50	100	0.98	0.05773
9:34571665:C:T	50	100	1	0.02596
9:34571747:A:T	50	100	0.99	0.02124
9:34571800:A:G	50	100	0.97	0.05792
9:34571815:G:A	50	100	0.95	0.03177
9:34572216:C:T	50	100	0.89	0.0158
9:34572769:T:G	50	98	0.98	0.4615
9:34572817:C:T	50	100	0.93	0.0935
9:34572827:G:C	50	100	0.97	0.1845
9:34572993:C:T	50	100	1	0.02596
9:34573596:G:C	50	98	0.98	0.1952
9:34574087:C:T	50	100	0.98	0.07716
9:34574102:C:T	50	100	0.98	0.05701
9:34574141:G:C	50	98	1	0.03395
9:34574672:T:C	50	100	1	0.01144
9:34574912:C:T	50	100	1	0.03395
9:34575153:T:A	50	100	0.94	0.04212
9:34575349:T:C	50	100	1	0.03413
9:34575524:T:C	50	100	1	0.03413
9:34575812:A:G	50	100	0.94	0.02614
9:34575854:T:C	50	100	0.98	0.2012
9:34575885:T:C	50	100	0.92	0.01634
9:34576228:T:C	50	100	0.98	0.03413
9:34576467:G:C	50	100	0.95	0.2698
9:34576584:T:C	50	100	1	0.03413
9:34576890:A:C	50	100	0.95	0.08533
9:34577383:G:A	50	100	1	0.01126
9:34577531:G:T	50	100	0.99	0.02669
9:34577715:C:T	50	100	0.94	0.01089
9:34577829:C:A	50	96	0.84	0.03613
9:34577841:A:G	50	92	0.84	0.1756
9:34577894:A:G	50	92	0.92	0.114
9:34578139:A:G	50	100	0.94	0.02959
9:34578646:T:G	50	100	0.92	0.01906
9:34578800:T:A	50	100	0.95	0.05519
9:34578979:C:G	50	100	0.99	0.01198
9:34579194:G:A	50	100	0.96	0.04466
9:34579263:C:T	50	100	0.87	0.01398
9:34579363:G:A	50	100	0.98	0.03613
9:34580115:C:T	50	100	1	0.0581
9:34580259:G:A	50	100	0.97	0.1436
9:34580528:C:T	50	100	0.97	0.1581
9:34580896:G:A	50	100	0.98	0.2168
9:34581527:C:T	50	100	0.98	0.2086
9:34581821:A:T	50	100	0.98	0.3789
9:34582556:G:A	50	100	0.99	0.3103
9:34582851:G:A	50	100	1	0.02197
9:34582885:T:C	50	100	0.99	0.3103
9:34582949:T:C	50	100	1	0.01071
9:34583069:C:A	50	100	0.97	0.07044
9:34583283:T:C	50	100	1	0.03522
9:34583583:C:T	50	100	1	0.0728
9:34583638:G:T	50	98	0.97	0.4519
9:34583964:A:G	50	100	1	0.2925
9:34584016:A:C	50	100	0.99	0.1983
9:34584107:T:C	50	100	1	0.2925
9:34584137:G:A	50	100	1	0.03522
9:34584321:G:T	50	100	0.98	0.2041
9:34585387:G:A	50	100	1	0.09477
9:34585850:C:T	50	100	0.99	0.1895
9:34585864:C:T	49	100	1	0.07044
9:34585930:G:C	50	100	1	0.05937
9:34586169:C:T	50	100	1	0.05537
9:34586464:A:G	50	100	1	0.0354
9:34587243:C:A	50	100	1	0.03086
9:34587312:T:A	50	100	1	0.03086
9:34587487:C:T	50	100	1	0.1663
9:34587689:C:T	50	100	1	0.03014
9:34587705:G:T	50	100	1	0.03522
9:34588008:C:T	50	98	0.99	0.4045
9:34588033:G:C	50	100	0.99	0.1899
9:34588126:G:A	50	100	0.83	0.0158
9:34589141:G:A	50	100	1	0.05537
9:34589662:G:C	50	100	1	0.0276
9:34590212:G:A	50	100	1	0.01943
9:34590337:G:T	50	100	1	0.03522
9:34590434:A:T	50	100	1	0.07353
9:34590465:C:T	50	100	0.99	0.1926
9:34590523:G:T	50	100	0.96	0.01924
9:34590849:G:A	50	100	1	0.01924
9:34590865:G:A	50	100	1	0.07353
9:34591081:G:A	50	100	0.98	0.03431
9:34591427:G:A	50	100	1	0.266
9:34591522:T:G	50	100	0.99	0.06155
9:34591667:G:A	50	100	0.99	0.06155
9:34591748:C:G	50	100	0.99	0.4012
9:34592155:G:A	50	100	0.99	0.3782
9:34592404:G:A	50	100	1	0.03885
9:34592439:T:G	50	100	0.99	0.3998
9:34592701:C:T	50	100	0.96	0.1618
9:34592924:G:A	50	100	1	0.02306
9:34592944:A:G	50	100	0.97	0.03214
9:34593088:G:A	50	100	0.89	0.03413
9:34593429:G:A	50	100	1	0.02251
9:34593614:G:A	50	100	0.96	0.04448
9:34593640:C:G	50	100	0.95	0.01434
9:34593969:C:T	50	98	0.98	0.1934
9:34593996:C:T	50	100	1	0.03667
9:34594141:G:C	50	100	1	0.03667
9:34594286:G:A	50	100	0.89	0.03413
9:34594419:C:T	50	100	0.94	0.02269
9:34594427:C:G	50	100	0.98	0.05919
9:34594584:C:A	50	100	1	0.03522
9:34595003:T:G	50	100	0.99	0.3776
9:34595626:T:C	50	100	0.99	0.02142
9:34595767:G:C	50	100	1	0.03486
9:34596306:T:C	50	100	0.96	0.02778
9:34596680:A:G	50	100	0.98	0.4234
9:34596796:C:T	50	100	1	0.01852
9:34597279:G:A	50	100	1	0.03468
9:34597652:T:C	50	100	1	0.01906
9:34598006:C:A	50	100	0.99	0.08297
9:34598803:G:A	50	100	0.99	0.2386
9:34599067:C:T	50	100	1	0.04285
9:34599248:G:C	50	100	0.99	0.3998
9:34600059:C:A	50	100	1	0.02306
9:34600761:G:T	50	100	0.99	0.2371
9:34601264:G:A	50	100	0.93	0.02142
9:34601316:G:A	50	100	1	0.01852
9:34601403:G:T	50	100	0.99	0.2217
9:34601826:G:A	50	100	1	0.0345
9:34602074:C:G	50	100	1	0.01507
9:34602157:C:A	50	100	1	0.0345
9:34602336:A:G	50	100	0.96	0.02179
9:34602631:G:T	50	100	1	0.0345
9:34602786:G:T	50	100	0.86	0.01961
9:34602787:G:A	50	100	0.95	0.03867
9:34604139:G:A	50	100	0.99	0.2369
9:34604607:C:G	50	98	0.99	0.3161
9:34604698:A:C	50	100	1	0.0345
9:34605025:C:T	50	100	1	0.08025
9:34605137:G:A	50	100	1	0.02088
9:34605313:A:G	50	100	0.99	0.2371
9:34605554:G:A	50	100	0.99	0.06173
9:34606275:A:C	50	100	0.99	0.02106
9:34607542:C:T	50	100	1	0.02088
9:34607673:A:C	50	100	1	0.0345
9:34607713:T:C	50	100	0.99	0.154
9:34607769:A:G	50	100	0.99	0.1861
9:34607877:G:A	50	100	0.98	0.1866
9:34607996:C:T	50	100	1	0.06118
9:34608100:C:G	50	100	0.99	0.2371
9:34608150:G:C	50	100	1	0.02088
9:34608456:C:T	50	100	0.99	0.06863
9:34608625:G:A	49	98	1	0.02342
9:34609034:C:T	50	100	0.96	0.09822
9:34609044:C:T	50	100	0.99	0.05556
9:34609062:T:A	50	100	1	0.02088
9:34609265:C:A	50	100	1	0.01852
9:34609554:C:T	50	100	1	0.0345
9:34609575:C:T	50	100	1	0.01943
9:34609873:C:T	50	100	1	0.01997
9:34610333:T:C	50	100	1	0.02088
9:34610646:C:T	50	100	1	0.0276
9:34610705:C:T	50	100	1	0.08043
9:34611658:G:A	50	100	1	0.02251
9:34612071:G:T	49	100	1	0.0345
9:34612180:A:G	50	98	0.99	0.1756
9:34612182:G:A	50	96	0.99	0.2213
9:34612185:C:G	50	100	0.95	0.01997
9:34612187:C:G	50	100	0.95	0.02015
9:34612188:C:T	50	100	0.95	0.01997
9:34612201:C:G	50	98	0.95	0.02015
9:34612408:G:C	50	100	0.86	0.01253
9:34614684:G:C	50	100	1	0.1356
9:34615137:G:C	49	100	1	0.01852
9:34615284:C:A	50	100	1	0.05556
9:34615803:A:G	50	100	1	0.3426
9:34617361:G:A	50	100	1	0.01107
9:34618046:G:A	50	100	1	0.01107
9:34618644:C:T	50	100	0.99	0.1861
9:34619265:A:G	50	100	1	0.06173
9:34619400:G:A	50	100	1	0.1569
9:34619624:A:G	50	100	0.99	0.2676
9:34619891:C:T	50	100	0.99	0.01707
9:34620485:G:T	50	100	1	0.01852
9:34621102:C:T	50	100	1	0.02179
9:34621241:A:G	50	100	1	0.0345
9:34621610:A:G	50	100	1	0.02342
9:34622169:A:G	50	100	1	0.07081
9:34622392:A:C	50	100	1	0.406
9:34622466:C:T	50	100	1	0.07081
9:34622687:C:T	50	100	0.99	0.02124
9:34622776:C:A	50	100	1	0.2279
9:34622823:G:T	50	100	1	0.08932
9:34622947:A:T	50	100	1	0.3814
9:34623341:A:G	50	100	1	0.3974
9:34623636:G:C	50	100	1	0.01852
9:34623721:G:A	50	100	0.99	0.1823
9:34624089:C:T	50	100	0.82	0.01852
9:34624178:C:T	50	100	1	0.2279
9:34625412:G:A	50	100	0.99	0.3528
9:34625523:C:T	50	100	0.99	0.01924
9:34626073:G:A	50	100	1	0.0118
9:34626109:T:C	50	100	1	0.03776
9:34626541:A:G	50	100	1	0.02433
9:34626822:C:T	50	100	1	0.02941
9:34627168:C:T	50	100	1	0.08932
9:34627336:C:T	50	100	1	0.02233
9:34627571:G:T	50	100	1	0.03468
9:34627590:T:C	50	100	1	0.01852
9:34627943:C:T	50	100	0.98	0.2927
9:34628125:C:T	50	100	0.96	0.01107
9:34628286:A:T	50	100	1	0.02324
9:34628894:G:T	49	100	0.99	0.1115
9:34629163:A:G	50	100	0.99	0.1823
9:34629495:G:A	50	100	0.99	0.01071
9:34629554:G:C	50	100	0.94	0.01452
9:34629814:G:A	50	100	0.99	0.1823
9:34629923:C:T	50	100	1	0.1687
9:34629982:C:T	50	100	1	0.01852
9:34630086:T:C	50	100	1	0.02796
9:34630093:G:A	50	100	0.94	0.02324
9:34630264:C:T	50	100	1	0.05556
9:34630313:G:A	50	100	1	0.1541
9:34630815:T:A	50	100	0.99	0.1803
9:34630895:C:T	50	100	0.99	0.07226
9:34631162:C:T	50	100	0.99	0.4052
9:34631261:G:A	50	100	0.95	0.05973
9:34631331:G:A	50	100	1	0.0345
9:34631371:A:T	50	100	1	0.0207
9:34632497:G:C	50	100	1	0.03504
9:34632500:T:C	50	100	1	0.02505
9:34633137:G:A	50	100	0.98	0.01761
9:34633532:C:T	50	100	0.99	0.1854
9:34634425:C:T	50	100	1	0.2024
9:34635340:T:G	50	100	1	0.01888
9:34635601:T:C	50	100	1	0.01652
9:34635682:G:A	50	100	0.88	0.01816
9:34635752:G:A	50	100	0.98	0.07589
9:34635902:G:C	50	100	0.99	0.02397
9:34636115:C:T	50	100	0.97	0.03341
9:34636228:G:C	50	100	1	0.01888
9:34636402:G:A	50	100	1	0.0354
9:34636597:T:C	50	100	0.99	0.3776
9:34636601:C:A	50	100	0.97	0.02778
9:34636826:G:C	50	100	1	0.0354
9:34637419:C:T	50	100	0.94	0.02197
9:34637693:T:G	50	100	0.98	0.177
9:34637897:A:C	50	100	1	0.01107
9:34637993:G:A	49	98	0.99	0.1716
9:34637994:C:A	49	98	0.98	0.1716
9:34638083:C:A	50	100	1	0.01906
9:34638115:G:A	50	100	0.99	0.01144
9:34638348:G:T	50	100	1	0.0354
9:34639477:C:T	50	98	0.98	0.4288
9:34639642:T:C	50	100	0.94	0.01398
9:34639818:C:A	50	100	1	0.03849
9:34639913:C:T	50	100	1	0.03195
9:34639936:G:A	50	100	0.95	0.0354
9:34640040:A:G	50	100	0.94	0.02179
9:34640328:G:A	50	100	0.96	0.02487
9:34640338:G:A	50	100	0.95	0.08351
9:34640811:T:C	50	100	0.94	0.0216
9:34641765:G:A	50	100	1	0.0354
9:34642027:A:G	46	100	1	0.01652
9:34642503:C:T	50	100	0.98	0.06863
9:34642656:A:C	50	98	0.98	0.2747
9:34643000:T:C	50	100	0.95	0.06917
9:34643247:C:T	50	100	1	0.0354
9:34643291:C:G	50	100	0.96	0.03341
9:34643535:G:A	50	100	1	0.0325
9:34643608:C:T	50	100	1	0.01943
9:34643688:T:C	49	100	0.98	0.0699
9:34644117:T:C	50	98	0.99	0.4272
9:34644352:T:A	27	85.2	0.84	0.1957
9:34644505:C:T	50	100	0.94	0.02052
9:34644524:T:C	50	98	0.99	0.4274
9:34644526:T:C	50	98	0.99	0.4274
9:34644705:G:A	50	100	1	0.01652
9:34645807:G:A	50	100	0.96	0.02397
9:34646343:G:T	50	100	1	0.01652
9:34647805:G:C	50	100	1	0.03722
9:34648023:G:A	50	100	1	0.03722
9:34648091:G:A	50	100	1	0.03722
9:34648098:G:A	50	100	0.95	0.01398
9:34648421:C:T	49	100	1	0.01652
9:34649053:G:A	50	100	1	0.03268
9:34649056:C:T	50	100	0.95	0.01107
9:34649445:A:G	50	100	0.99	0.0541
9:34649450:T:C	50	100	1	0.04267
9:34650104:C:G	50	100	1	0.01652
9:34650652:C:T	50	100	1	0.01126
9:34651059:C:T	50	100	1	0.01071
9:34651357:T:C	50	100	0.97	0.0699
9:34651621:G:A	50	100	1	0.0167
9:34652333:A:G	50	100	0.99	0.2856
9:34653022:T:G	50	100	0.94	0.0207
9:34653023:T:C	50	100	0.94	0.0207
9:34653112:C:T	50	100	0.96	0.04049
9:34654109:T:A	50	100	0.98	0.01017
9:34654145:T:G	49	100	0.98	0.3836
9:34654374:G:A	50	100	1	0.02088
9:34655016:T:C	50	100	0.9	0.01017
9:34655439:T:C	50	100	0.98	0.4423
9:34655737:G:T	50	100	0.98	0.3577
9:34655756:G:A	50	100	0.98	0.04557
9:34656036:T:C	50	100	0.98	0.05646
9:34656064:C:T	50	100	0.94	0.02197
9:34656482:G:A	50	100	0.98	0.03758
9:34656731:A:C	50	100	1	0.02596
9:34657393:A:G	50	100	0.97	0.02578
9:34657398:A:G	50	100	0.94	0.02142
9:34657666:T:C	50	100	0.98	0.2525
9:34657729:G:C	50	100	0.95	0.02923
9:34658077:C:G	50	100	0.99	0.03304
9:34658424:T:A	50	100	0.98	0.03776
9:34659019:G:C	50	100	0.97	0.02578
9:34659076:C:T	50	100	0.98	0.3842
9:34659455:G:T	50	100	0.99	0.03776
9:34660205:C:T	50	100	0.98	0.02469
9:34660867:C:T	50	100	0.86	0.01943
9:34661681:C:T	50	100	0.99	0.03304
9:34661983:C:T	50	100	0.91	0.03431
9:34661997:G:A	50	100	0.99	0.03776
9:34662051:T:C	50	100	0.95	0.0305
9:34662434:A:G	50	100	0.92	0.03141
9:34663141:C:T	50	100	0.99	0.4544
9:34663394:A:G	50	100	0.96	0.02469
9:34663667:C:T	50	100	0.93	0.02124
9:34663801:T:C	50	100	0.99	0.4159
9:34664024:G:A	50	100	0.96	0.02505
9:34664491:A:G	50	100	0.99	0.2509
9:34664513:T:A	50	100	0.94	0.01471
9:34664675:C:T	50	100	1	0.2609
9:34665277:T:C	50	100	0.98	0.03649
9:34665801:G:T	50	100	0.98	0.03304
9:34666096:G:A	50	100	0.98	0.1603
9:34666179:G:A	50	100	1	0.09731
9:34666516:G:T	50	100	1	0.03631
9:34666626:C:T	50	100	1	0.02524
9:34667364:C:G	50	100	0.98	0.4539
9:34668077:G:A	50	100	1	0.4655
9:34668162:G:C	50	100	1	0.4655
9:34668549:A:G	50	98	1	0.09713
9:34668713:G:T	50	100	0.94	0.02124
9:34668881:G:T	50	100	1	0.4655
9:34669008:A:C	50	100	0.96	0.1854
9:34669061:C:T	50	98	1	0.1645
9:34669174:T:C	50	100	1	0.4655
9:34669248:A:G	50	100	1	0.4655
9:34670131:C:A	50	100	1	0.1643
9:34670794:G:A	50	100	1	0.4655
9:34670991:T:G	50	100	1	0.4641
9:34671957:A:G	50	100	0.93	0.05428
9:34672122:T:C	50	100	1	0.09749
9:34672272:C:T	50	100	1	0.1643
9:34672503:A:G	50	100	0.97	0.06463
9:34672941:A:C	50	100	1	0.469
9:34673002:T:A	50	100	0.9	0.01761
9:34673102:A:T	50	100	1	0.4655
9:34673324:G:A	50	100	0.94	0.02124
9:34673533:T:C	49	100	1	0.4668
9:34673558:C:T	50	100	1	0.03649
9:34673644:C:T	50	96	0.98	0.4089
9:34673684:T:G	50	100	1	0.03522
9:34673778:A:C	50	100	1	0.4653
9:34673916:T:C	50	100	1	0.4286
9:34674335:A:C	50	100	1	0.4639
9:34674765:G:A	50	100	1	0.163
9:34674830:G:A	50	100	1	0.03631
9:34674974:T:A	50	100	0.94	0.02415
9:34675101:T:G	50	100	1	0.4541
9:34675117:T:C	50	100	1	0.4524
9:34675118:G:A	50	100	1	0.4526
9:34675157:A:G	50	100	1	0.4526
9:34675208:C:T	50	100	0.99	0.4524
9:34675474:A:G	50	100	0.98	0.4644
9:34675634:C:T	50	98	0.98	0.03794
9:34675741:C:T	49	100	0.81	0.01707
9:34676208:G:A	50	100	0.91	0.01198
9:34677541:T:C	50	98	1	0.2987
9:34677860:C:T	50	100	0.84	0.0276
9:34678274:G:T	50	100	1	0.09822
9:34678492:A:G	50	100	1	0.0984
9:34680301:G:A	50	100	0.98	0.04575
9:34680353:C:A	50	100	1	0.03486
9:34680463:T:C	50	100	1	0.09858
9:34680557:G:A	47	97.9	0.99	0.171
9:34680670:A:G	50	100	1	0.03486
9:34680714:A:T	50	96	0.96	0.1698
9:34680715:A:T	50	100	0.98	0.0374
9:34680716:A:T	50	100	0.96	0.03431
9:34680856:C:A	50	100	1	0.2983
9:34680974:C:T	50	100	1	0.03631
9:34681205:C:G	50	100	0.96	0.02288
9:34681246:A:G	50	100	1	0.03631
9:34681462:T:A	50	100	1	0.2983
9:34681520:G:C	50	96	0.92	0.05701
9:34681532:C:T	50	100	1	0.03522
9:34682039:G:A	50	100	1	0.4544
9:34682040:T:C	50	100	1	0.03486
9:34682246:C:T	50	100	1	0.03631
9:34682951:A:T	50	100	0.93	0.01688
9:34683210:G:A	50	100	1	0.02487
9:34683300:A:T	50	100	0.99	0.461
9:34683610:C:A	50	100	1	0.1554
9:34683692:T:C	50	100	0.98	0.0443
9:34683793:C:G	50	100	0.99	0.468
9:34683915:G:A	50	100	1	0.03631
9:34683987:C:T	50	100	0.93	0.01707
9:34684033:G:T	50	100	0.99	0.1767
9:34684596:A:G	50	100	0.97	0.04902
9:34684615:G:T	50	98	1	0.03649
9:34685768:C:T	50	100	1	0.03613
9:34685943:C:T	50	100	1	0.1885
9:34686146:T:C	50	100	0.96	0.2918
9:34686160:T:C	50	98	0.96	0.4163
9:34687036:C:T	50	98	0.99	0.1783
9:34687819:G:C	50	100	0.95	0.2903
9:34687879:G:T	50	100	0.99	0.02433
9:34687939:A:G	50	100	1	0.1396
9:34688036:T:C	50	98	0.97	0.488
9:34688096:G:A	50	100	0.98	0.03613
9:34688369:G:A	50	100	0.95	0.2554
9:34689698:G:A	50	100	1	0.04611
9:34690403:C:T	50	100	0.98	0.1534
9:34690639:C:T	50	100	0.99	0.03595
9:34690645:G:A	50	100	0.99	0.03595
9:34690814:C:T	50	100	0.98	0.1244
9:34691538:T:C	50	100	0.99	0.03595
9:34691559:A:G	50	100	0.95	0.1875
9:34691913:A:G	50	100	0.82	0.01834
9:34691932:G:T	50	100	0.85	0.01235
9:34692509:G:T	50	98	0.97	0.3898
9:34693066:G:A	50	100	0.93	0.1046
9:34693121:A:G	50	100	0.99	0.1492
9:34693222:C:T	50	100	1	0.03595
9:34693763:C:T	50	100	0.93	0.01216
9:34693794:G:A	50	100	0.99	0.03595
9:34693795:A:T	50	100	0.99	0.03613
9:34694372:C:T	50	100	0.87	0.03286
9:34694644:C:T	50	100	0.96	0.3925
9:34695282:G:A	50	100	0.95	0.02415
9:34695472:G:A	50	100	0.96	0.4434
9:34695980:G:A	50	100	0.94	0.106
9:34696515:C:T	50	100	0.94	0.02415
9:34696710:G:C	50	100	0.98	0.03577
9:34696855:C:T	50	100	0.92	0.02342
9:34697404:C:G	50	100	0.84	0.01997
9:34697556:C:A	50	100	0.96	0.3923
9:34697779:C:T	50	100	0.92	0.0207
9:34698399:T:A	50	100	0.95	0.3885
9:34699053:C:T	50	100	0.84	0.02306
9:34699315:G:C	50	100	0.9	0.3382
9:34699601:G:A	50	100	0.85	0.04303
9:34699703:G:C	50	100	0.95	0.03686
9:34700209:C:T	50	98	0.72	0.05592
9:34700650:C:T	50	94	0.78	0.01198
9:34700701:C:T	50	100	0.87	0.0158
9:34700719:T:C	50	96	0.69	0.04956
9:34701355:A:G	50	92	0.85	0.246
9:34702591:C:T	50	100	0.9	0.01126
9:34703180:A:T	50	100	0.96	0.2983
9:34703427:T:C	50	100	0.95	0.03359
9:34703464:C:T	50	100	0.93	0.1521
9:34703830:A:T	50	100	0.98	0.4882
9:34704057:G:A	50	100	1	0.1752
9:34704181:C:T	50	100	0.99	0.08424
9:34704233:G:A	50	100	1	0.02088
9:34704310:C:T	50	100	1	0.02033
9:34704511:T:C	50	100	0.99	0.1752
9:34704584:A:G	50	100	0.99	0.1752
9:34704696:T:C	50	100	0.91	0.0354
9:34705002:G:A	50	100	0.97	0.03831
9:34705382:C:A	50	100	1	0.02088
9:34705600:G:C	50	100	0.99	0.05338
9:34705889:C:A	50	98	0.9	0.03813
9:34706518:A:G	50	100	1	0.0285
9:34706868:G:C	50	100	0.96	0.08079
9:34707376:G:A	50	98	0.98	0.2003
9:34707656:A:G	50	100	1	0.1552
9:34707817:C:T	50	100	0.98	0.118
9:34708010:C:G	50	100	1	0.1552
9:34708119:C:T	50	100	1	0.02088
9:34708295:G:T	50	100	1	0.1552
9:34708442:C:T	50	100	0.98	0.04739
9:34708902:A:G	50	100	0.98	0.1552
9:34708949:C:T	50	100	1	0.1344
9:34709063:A:C	50	100	0.99	0.0276
9:34709242:G:A	50	100	1	0.02596
9:34709698:A:G	50	100	0.98	0.04521
9:34710087:A:C	50	100	0.99	0.09459
9:34710263:G:A	50	100	0.99	0.3328
9:34710341:G:A	50	100	0.99	0.2061
9:34710453:A:C	50	100	1	0.2787
9:34710541:C:T	50	100	1	0.3767
9:34710615:G:A	49	100	0.98	0.2037
9:34710681:C:T	49	100	1	0.03958
9:34710878:A:T	50	100	1	0.3767
9:34711064:G:A	50	100	1	0.3765
9:34711301:C:A	50	100	1	0.02723
9:34711638:G:A	50	100	0.99	0.2217
9:34711835:G:A	50	100	0.99	0.2153
9:34712322:A:G	50	98	0.99	0.2455
9:34712366:A:C	50	100	1	0.02614
9:34712761:G:A	50	100	0.99	0.2449
9:34712838:A:G	50	100	1	0.01289
9:34713132:G:T	50	100	0.99	0.2451
9:34713365:G:T	50	98	0.99	0.2451
9:34713555:G:A	50	100	0.96	0.04847
9:34713679:T:C	50	100	0.99	0.3638
9:34713751:T:A	50	100	0.99	0.2451
9:34714362:G:A	50	100	0.99	0.2451
9:34715587:T:C	50	100	1	0.06427
9:34715698:C:T	50	100	1	0.06427
9:34716191:T:A	50	100	0.99	0.1064
9:34716362:C:T	50	100	0.97	0.15310000000000001
9:34717208:A:G	50	100	0.99	0.09713
9:34717260:A:G	50	100	0.99	0.4831
9:34717264:A:G	50	100	0.99	0.1518
9:34717267:T:G	50	100	0.99	0.152
9:34717287:G:A	50	86	0.99	0.1521
9:34717355:C:T	50	82	1	0.3607
9:34717495:A:G	50	98	0.98	0.1082
9:34717545:A:G	50	94	0.99	0.09713
9:34717617:A:T	50	98	0.98	0.1084
9:34717687:A:G	50	98	0.94	0.05937
9:34717901:T:G	50	100	1	0.01307
9:34718002:A:C	50	100	1	0.02614
9:34718169:C:T	50	100	1	0.01325
9:34718807:T:C	50	100	1	0.06427
9:34719171:G:T	50	100	1	0.06427
9:34719285:C:T	50	98	1	0.3591
9:34719399:A:G	50	100	1	0.03068
9:34719792:A:T	50	98	0.97	0.04829
9:34720198:G:A	50	100	0.98	0.06881
9:34720338:G:T	50	100	1	0.01071
9:34720367:C:T	50	100	1	0.01961
9:34720467:C:A	50	90	0.94	0.1064
9:34720472:C:A	46	97.8	0.87	0.03667
9:34721078:C:T	50	100	0.99	0.02614
9:34721434:G:A	50	100	1	0.01943
9:34722597:G:A	50	100	1	0.02015
9:34723038:C:A	50	100	0.98	0.1454
9:34723184:G:A	50	100	1	0.354
9:34723197:G:A	50	100	0.84	0.01071
9:34723747:C:A	50	100	1	0.3548
9:34723938:C:T	50	100	1	0.3542
9:34723991:C:A	50	100	1	0.1064
9:34724062:G:A	49	95.9	1	0.354
9:34724140:T:G	50	100	0.97	0.04339
9:34724244:C:A	50	100	1	0.354
9:34724583:T:C	50	100	0.98	0.04757
9:34724789:G:A	50	100	0.99	0.3538
9:34724799:T:A	50	100	0.99	0.3602
9:34725050:C:T	50	86	0.99	0.3787
9:34725115:C:T	50	100	1	0.01961
9:34725119:G:A	50	100	0.99	0.1109
9:34725199:C:T	48	83.3	0.67	0.02869
9:34725494:G:A	49	100	0.9	0.01325
9:34726158:C:T	46	87	0.95	0.1398
9:34726421:T:C	49	95.9	0.99	0.2478
9:34726459:G:A	50	100	0.98	0.04739
9:34726527:G:A	50	100	0.99	0.2476
9:34726674:G:A	50	100	1	0.279
9:34726824:A:C	50	100	1	0.01961
9:34727004:C:T	50	100	1	0.03068
9:34727019:T:C	50	100	0.99	0.1216
9:34727834:A:G	50	100	1	0.3965
9:34727864:A:T	50	100	1	0.2783
9:34728068:G:A	50	100	1	0.06445
9:34728942:A:G	50	100	0.99	0.06863
9:34728972:A:T	50	100	0.98	0.1585
9:34729116:G:A	50	100	1	0.01289
9:34729256:A:G	50	100	0.94	0.02596
9:34729395:A:G	50	100	0.99	0.1215
9:34729437:T:C	50	100	0.99	0.1169
9:34729455:A:G	50	98	1	0.3965
9:34729808:A:G	50	100	0.98	0.09659
9:34729890:G:A	50	100	0.99	0.04702
9:34729961:A:G	50	100	0.76	0.01725
9:34729993:G:A	50	100	1	0.126
9:34730018:C:T	50	100	1	0.2887
9:34730506:C:G	50	100	0.99	0.01961
9:34730757:G:A	50	100	1	0.4808
9:34731231:T:C	50	100	1	0.1064
9:34731619:A:G	50	100	1	0.1031
9:34731696:A:G	50	100	0.99	0.1206
9:34732042:T:G	50	100	0.96	0.01961
9:34732530:A:G	50	100	0.99	0.04684
9:34733803:A:G	50	100	0.99	0.01035
9:34734197:T:A	50	100	1	0.3591
9:34734434:A:G	50	100	1	0.03359
9:34734460:G:C	50	100	1	0.3593
9:34734887:T:C	50	100	0.95	0.01997
9:34735540:C:T	50	100	0.73	0.01434
9:34735625:C:T	50	100	0.98	0.05011
9:34736022:T:A	50	100	0.98	0.04303
9:34736161:A:G	50	98	0.99	0.2035
9:34736295:T:G	50	98	0.98	0.3379
9:34736878:C:T	50	100	1	0.1109
9:34736934:T:A	50	98	0.99	0.278
9:34737021:A:G	50	100	1	0.492
9:34737118:G:T	50	100	1	0.3796
9:34737363:C:A	50	100	1	0.0541
9:34737429:C:T	50	98	0.99	0.3949
9:34737481:C:T	50	98	0.99	0.3949
9:34737831:C:T	50	98	0.99	0.2237
9:34737905:A:G	50	98	0.99	0.2794
9:34738349:T:A	50	96	0.99	0.02324
9:34738661:C:G	50	100	1	0.01924
9:34738816:C:T	50	100	0.98	0.01725
9:34739099:A:T	50	100	1	0.2226
9:34739276:A:G	50	100	1	0.1961
9:34739420:T:G	50	100	1	0.01924
9:34739567:C:G	50	100	1	0.01289
9:34739635:A:G	50	100	1	0.03014
9:34739814:T:G	50	100	1	0.02542
9:34739962:G:A	50	100	0.96	0.02342
9:34739970:G:A	50	100	1	0.02542
9:34740185:C:T	50	100	1	0.01035
9:34740291:C:T	50	100	1	0.05374
9:34740319:G:T	50	100	1	0.2229
9:34740401:A:C	50	100	0.97	0.01471
9:34740583:A:G	50	100	1	0.2229
9:34740622:C:T	50	100	1	0.01307
9:34740903:G:A	50	100	1	0.3802
9:34740905:T:G	50	100	1	0.04158
9:34740954:C:A	50	100	1	0.2803
9:34741138:G:T	50	100	1	0.01943
9:34741429:C:G	50	100	1	0.3528
9:34741492:A:C	50	100	1	0.02505
9:34741551:G:A	49	100	1	0.1574
9:34741592:C:T	50	98	1	0.3548
9:34741755:T:C	50	100	1	0.1992
9:34741836:T:C	50	100	1	0.02814
9:34742100:C:T	50	100	1	0.1153
9:34742367:T:C	50	100	1	0.1137
9:34742681:T:C	50	100	0.92	0.04176
9:34742957:C:T	50	100	0.99	0.04575
9:34743554:G:A	50	100	1	0.2229
9:34743684:G:A	50	100	1	0.2229
9:34743826:C:T	50	100	1	0.01307
9:34744859:A:T	50	100	1	0.01961
9:34745069:G:T	50	98	1	0.1147
9:34745070:A:T	50	100	1	0.1146
9:34745072:T:C	50	100	1	0.2229
9:34745171:A:T	50	100	1	0.01961
9:34745297:G:A	50	100	1	0.1155
9:34745643:A:T	50	100	0.97	0.04557
9:34746838:T:G	50	100	1	0.01961
9:34746843:G:T	50	100	0.98	0.01543
9:34746899:A:G	50	100	1	0.2801
9:34747432:G:A	50	100	1	0.157
9:34747567:T:C	50	100	1	0.01961
9:34747947:A:G	50	100	0.98	0.07099
9:34749508:G:A	50	100	1	0.05301
9:34750305:G:A	50	100	1	0.2229
9:34750413:C:T	50	100	0.99	0.04611
9:34750477:G:A	49	100	1	0.2229
9:34750505:A:C	49	100	0.99	0.01725
9:34750923:A:G	50	100	1	0.01961
9:34751025:A:G	50	100	1	0.06155
9:34751089:G:A	50	100	1	0.0256
9:34751151:T:C	50	100	1	0.1988
9:34751288:A:G	50	100	1	0.2229
9:34751370:A:T	50	100	1	0.3858
9:34751422:G:A	50	100	1	0.04375
9:34751559:G:T	50	100	1	0.2231
9:34751870:A:G	50	100	1	0.1155
9:34752040:A:T	50	100	1	0.2231
9:34752403:G:A	50	100	1	0.04375
9:34752737:A:G	50	100	1	0.01961
9:34752998:C:A	50	100	1	0.2794
9:34753266:C:T	50	98	0.98	0.1601
9:34753471:A:C	50	100	1	0.2805
9:34753575:A:C	50	100	1	0.2233
9:34753879:G:T	50	100	0.79	0.01434
9:34754046:G:C	50	100	1	0.2037
9:34754258:C:T	50	100	1	0.3807
9:34754395:T:C	50	100	1	0.2233
9:34754509:C:T	50	100	1	0.01961
9:34754768:G:A	50	100	1	0.2794
9:34755084:A:T	50	100	1	0.01961
9:34755230:A:G	50	100	1	0.02542
9:34755306:A:G	50	98	1	0.1109
9:34755362:G:A	50	96	0.96	0.1409
9:34755633:G:T	50	100	1	0.1992
9:34756127:T:G	50	100	0.99	0.01924
9:34758394:G:A	50	100	1	0.1135
9:34758473:A:G	50	100	0.99	0.2228
9:34758649:G:A	50	100	1	0.2765
9:34758669:T:C	50	100	1	0.04176
9:34758999:C:T	50	100	0.99	0.352
9:34759073:T:C	50	100	1	0.01235
9:34759559:A:G	50	100	0.94	0.04484
9:34759893:G:T	50	100	0.99	0.02651
9:34759936:T:C	50	100	1	0.01961
9:34760033:C:A	50	100	1	0.03214
9:34760302:C:T	50	100	0.99	0.2798
9:34760360:T:C	50	100	0.99	0.1354
9:34760406:T:C	50	100	1	0.03214
9:34760876:C:T	50	98	0.99	0.2798
9:34761638:G:T	50	100	0.99	0.01924
9:34761966:G:A	50	100	0.99	0.01053
9:34762120:G:A	50	100	0.97	0.0443
9:34762288:A:G	49	87.8	0.99	0.08351
9:34762612:A:C	48	100	0.98	0.04375
9:34762718:G:A	50	86	1	0.08351
9:34763389:G:T	50	100	0.99	0.2794
9:34763413:A:G	50	100	0.99	0.183
9:34763512:A:G	50	100	0.99	0.183
9:34763553:G:C	50	100	0.98	0.02505
9:34763555:G:T	50	100	0.99	0.1819
9:34763904:C:T	50	100	0.98	0.02469
9:34763975:A:G	50	100	0.99	0.1356
9:34764414:A:G	49	91.8	0.9	0.2302
9:34764439:G:C	50	100	0.98	0.02469
9:34764442:A:G	50	100	0.99	0.2117
9:34764450:T:C	50	100	0.98	0.04394
9:34764661:A:G	50	100	1	0.03195
9:34764736:G:T	50	100	0.99	0.1832
9:34764789:G:A	50	100	0.98	0.02469
9:34764911:A:G	50	100	0.99	0.183
9:34765029:G:C	50	94	0.99	0.2796
9:34765330:C:A	49	85.7	0.99	0.3526
9:34765691:C:T	48	100	0.98	0.08424
9:34765839:T:C	50	96	0.99	0.1848
9:34765877:C:T	50	96	0.98	0.1581
9:34766003:T:G	50	100	0.98	0.1821
9:34766011:G:C	50	100	0.99	0.1823
9:34766020:A:G	50	100	1	0.01253
9:34766095:T:C	50	100	1	0.1109
9:34766200:G:A	50	100	0.99	0.183
9:34766409:C:A	50	100	1	0.01961
9:34766486:G:A	50	100	0.99	0.352
9:34767253:A:C	50	100	0.98	0.04956
9:34767316:A:G	49	100	0.99	0.1176
9:34767480:G:T	50	100	1	0.01979
9:34767485:C:T	50	100	0.99	0.1569
9:34767657:G:C	50	100	0.99	0.1825
9:34767701:G:A	50	98	0.99	0.01979
9:34767754:G:A	50	100	0.98	0.2798
9:34768208:G:C	50	100	0.99	0.1832
9:34768598:A:G	50	98	0.97	0.1004
9:34768696:C:T	50	100	0.98	0.1481
9:34768828:A:T	50	100	0.98	0.1868
9:34769007:A:G	50	100	0.98	0.2778
9:34769022:G:A	50	100	0.97	0.01452
9:34770537:G:A	50	100	0.96	0.02869
9:34771074:G:T	50	100	0.98	0.2068
9:34771537:A:T	50	100	0.98	0.3368
9:34771856:A:T	50	100	0.99	0.1233
9:34771878:A:G	50	100	0.98	0.3017
9:34772271:G:A	50	100	0.99	0.4635
9:34772972:A:G	50	100	0.86	0.01997
9:34773048:C:T	50	100	1	0.02651
9:34773052:G:A	50	100	0.97	0.4817
9:34773722:G:C	50	100	0.98	0.1256
9:34774636:G:A	50	100	0.99	0.07298
9:34774665:T:C	50	100	0.99	0.1926
9:34774928:C:T	50	100	0.88	0.02542
9:34775098:G:A	50	100	0.91	0.02959
9:34775227:T:G	50	100	0.99	0.1255
9:34776291:C:T	50	100	1	0.4818
9:34776792:T:C	50	100	1	0.4479
9:34777742:A:T	50	100	0.99	0.0158
9:34778086:T:C	50	100	1	0.4479
9:34778453:A:G	50	100	1	0.4479
9:34778907:G:C	50	100	1	0.4486
9:34778959:G:A	50	100	1	0.02651
9:34779580:G:T	50	100	1	0.1253
9:34779794:T:C	50	100	0.99	0.4691
9:34779871:G:A	50	100	1	0.4867
9:34779882:C:T	50	100	0.99	0.05556
9:34779940:G:T	50	100	1	0.0285
9:34780187:A:C	50	100	1	0.02651
9:34780334:T:C	49	98	1	0.07026
9:34780577:A:G	50	100	1	0.1937
9:34780747:A:G	50	100	1	0.1923
9:34780837:C:T	50	100	1	0.4481
9:34780904:G:A	50	100	1	0.4481
9:34781214:A:G	50	100	0.99	0.05646
9:34781430:C:A	50	100	1	0.4969
9:34781812:A:G	50	98	1	0.04466
9:34781859:G:A	50	100	0.99	0.02687
9:34782553:A:G	50	100	1	0.471
9:34783043:T:C	50	100	1	0.4715
9:34783046:C:A	50	100	1	0.4713
9:34783116:T:C	50	100	1	0.471
9:34783178:C:T	50	100	0.7	0.0138
9:34783260:G:T	50	100	1	0.4769
9:34783714:A:G	50	100	1	0.4715
9:34783930:G:A	50	100	1	0.02596
9:34784024:C:G	50	100	1	0.2308
9:34784171:G:A	50	100	1	0.4715
9:34784192:G:A	50	100	0.77	0.0158
9:34784782:C:G	50	100	1	0.0423
9:34785173:C:A	50	100	1	0.2391
9:34785311:T:C	50	100	1	0.4862
9:34785384:A:G	50	100	1	0.2391
9:34785485:A:T	50	100	1	0.03522
9:34785566:G:A	50	100	1	0.1699
9:34785847:C:T	50	100	0.98	0.03159
9:34786071:C:T	50	100	1	0.2364
9:34786162:G:A	50	100	0.93	0.02233
9:34786279:A:G	50	100	1	0.02596
9:34786383:C:T	50	100	1	0.4771
9:34786483:T:G	50	100	1	0.03522
9:34786519:G:A	50	100	1	0.03522
9:34786651:C:T	50	100	0.96	0.01107
9:34786676:T:C	50	100	1	0.4771
9:34786799:T:C	50	100	0.99	0.04448
9:34786818:G:C	50	100	0.95	0.01489
9:34786986:C:G	50	100	1	0.02596
9:34786994:T:C	50	100	1	0.02596
9:34788178:C:T	50	100	0.99	0.05537
9:34788290:A:G	50	100	1	0.1699
9:34788849:A:C	50	100	0.99	0.4065
9:34789142:T:A	50	100	0.99	0.1122
9:34789710:A:G	50	100	0.95	0.04466
9:34790180:T:A	50	100	1	0.1712
9:34790440:T:A	50	100	0.99	0.1679
9:34790535:T:C	50	100	1	0.2444
9:34790879:T:C	50	100	1	0.1126
9:34790880:G:C	50	100	1	0.1712
9:34791087:T:C	50	100	1	0.171
9:34791113:C:T	50	100	0.99	0.1712
9:34791191:A:G	50	100	0.99	0.06173
9:34791539:G:A	50	100	1	0.1739
9:34791855:T:C	50	100	0.99	0.02451
9:34792077:T:C	50	100	0.99	0.06772
9:34792151:G:A	50	100	0.99	0.06754
9:34792530:T:C	50	100	1	0.1155
9:34792820:A:T	50	100	1	0.03395
9:34793081:T:A	50	100	1	0.2338
9:34793132:T:C	50	100	1	0.01779
9:34793257:G:C	50	98	1	0.02723
9:34793296:T:C	50	100	0.98	0.03177
9:34793812:G:A	50	100	1	0.03413
9:34794179:C:G	50	100	1	0.4855
9:34794287:A:G	50	100	1	0.03413
9:34794593:A:G	50	100	1	0.2338
9:34794769:A:G	50	100	0.99	0.1794
9:34795038:G:T	50	100	1	0.1794
9:34795100:T:A	50	100	1	0.1794
9:34795261:A:G	50	100	0.9	0.01398
9:34795295:C:T	50	100	1	0.1089
9:34795449:C:G	50	100	1	0.1799
9:34795545:T:A	50	100	1	0.4935
9:34796425:A:G	50	100	0.99	0.065
9:34797423:T:G	50	100	0.99	0.06736
9:34797735:T:C	50	100	1	0.1977
9:34798261:A:C	50	100	0.99	0.05392
9:34798374:C:A	50	100	1	0.3016
9:34798404:T:C	50	100	1	0.1796
9:34798429:A:T	50	100	0.99	0.3016
9:34798535:G:A	50	100	1	0.1796
9:34798607:C:T	50	100	1	0.03413
9:34798618:A:G	50	100	0.99	0.03032
9:34798680:G:A	50	100	1	0.1796
9:34798764:A:G	50	100	0.96	0.01271
9:34799014:A:G	50	100	1	0.1088
9:34799297:T:C	50	98	1	0.4949
9:34799538:T:C	50	100	1	0.213
9:34799722:T:A	50	100	1	0.2338
9:34799772:T:A	50	100	1	0.03413
9:34800148:G:T	50	100	1	0.242
9:34800527:G:A	50	100	1	0.2729
9:34800563:G:A	50	100	1	0.06046
9:34800749:T:C	50	100	1	0.06046
9:34801067:A:G	50	100	1	0.03413
9:34801137:C:G	50	100	1	0.2386
9:34801246:C:G	50	100	1	0.2386
9:34801388:C:T	50	100	0.88	0.01307
9:34801407:A:G	50	100	1	0.2473
9:34801596:G:A	50	100	1	0.486
9:34801651:T:C	50	100	1	0.2475
9:34801899:G:A	50	100	0.98	0.03032
9:34801905:G:T	50	100	0.98	0.2431
9:34801923:G:A	49	100	1	0.2427
9:34801997:G:A	50	100	1	0.2471
9:34802087:T:A	50	100	1	0.2464
9:34802096:G:A	50	100	0.98	0.0305
9:34802234:A:G	50	100	0.88	0.01307
9:34802694:G:A	50	100	1	0.2471
9:34803233:C:T	50	100	1	0.2475
9:34803436:C:T	50	100	1	0.2433
9:34803649:G:A	50	100	1	0.2429
9:34803691:T:C	50	100	1	0.2475
9:34804122:A:G	50	100	1	0.09931
9:34804189:A:G	50	100	0.98	0.0305
9:34804432:T:C	50	100	1	0.03413
9:34804459:C:T	50	100	0.81	0.01561
9:34804765:C:T	50	100	0.98	0.0305
9:34805362:G:A	50	100	1	0.2467
9:34805535:G:A	50	100	0.69	0.01017
9:34806068:C:T	50	98	1	0.3417
9:34806247:A:G	50	100	0.99	0.06754
9:34806602:G:A	50	100	0.99	0.06736
9:34806603:T:C	50	100	1	0.06046
9:34806787:G:A	50	100	0.85	0.01307
9:34807069:T:C	50	100	1	0.09877
9:34807280:G:A	50	100	1	0.09895
9:34807949:T:C	50	100	0.98	0.01144
9:34808284:C:T	50	100	1	0.2809
9:34808456:T:C	50	100	1	0.281
9:34808465:G:A	50	100	0.9	0.02215
9:34808609:A:C	50	100	1	0.2424
9:34808675:G:C	50	100	0.99	0.04357
9:34808727:A:G	50	100	1	0.2424
9:34808803:C:T	50	100	0.99	0.0984
9:34808961:G:C	50	98	1	0.2422
9:34809041:A:T	50	100	1	0.2427
9:34809044:A:T	50	100	0.93	0.03086
9:34809045:A:T	50	98	0.95	0.2812
9:34809047:A:T	50	100	0.91	0.03577
9:34809048:A:T	50	100	0.9	0.03522
9:34809049:A:T	49	83.7	0.9	0.4268
9:34809050:T:A	50	80	0.94	0.447
9:34809081:T:G	50	100	1	0.06028
9:34809435:A:G	50	100	0.99	0.2467
9:34809650:C:G	50	100	0.93	0.03032
9:34809933:G:C	49	95.9	0.99	0.4858
9:34810227:A:C	50	100	1	0.09895
9:34810274:C:T	50	100	1	0.03413
9:34810822:A:G	50	100	1	0.2427
9:34811273:A:G	50	100	1	0.2438
9:34812553:T:A	50	100	1	0.2117
9:34812681:G:C	50	100	1	0.2162
9:34812798:G:A	50	100	1	0.2164
9:34812949:C:A	50	100	1	0.1
9:34812980:G:A	50	100	1	0.1
9:34813038:A:G	50	100	0.98	0.02179
9:34813486:G:A	50	100	1	0.2162
9:34813890:C:G	50	100	0.99	0.4546
9:34815203:G:C	50	100	1	0.3858
9:34815213:G:C	50	100	0.98	0.1654
9:34815384:G:A	49	100	1	0.4628
9:34815522:C:A	50	100	0.86	0.01525
9:34815935:G:T	50	100	1	0.22
9:34816075:T:G	50	98	0.78	0.01089
9:34816238:G:T	50	100	1	0.1656
9:34816462:C:T	50	100	1	0.2202
9:34817376:C:T	50	100	1	0.4626
9:34817403:C:T	50	100	1	0.492
9:34817445:A:T	50	100	1	0.22
9:34817776:T:C	50	100	0.99	0.04466
9:34817908:A:G	50	100	1	0.22
9:34817916:T:G	50	100	1	0.01816
9:34818202:C:T	50	100	1	0.3862
9:34818278:A:G	50	100	1	0.3862
9:34818447:G:A	50	100	1	0.4916
9:34818614:G:A	50	100	1	0.4626
9:34819398:C:T	49	100	0.99	0.2135
9:34819479:G:A	50	100	1	0.1033
9:34819534:C:A	50	100	1	0.3907
9:34820097:G:A	50	100	1	0.3862
9:34820232:A:T	50	100	1	0.1661
9:34820425:C:A	50	100	1	0.01816
9:34820468:T:C	50	100	1	0.03486
9:34820473:G:A	50	100	0.99	0.463
9:34820631:A:G	50	100	1	0.08969
9:34821570:G:A	50	100	1	0.2117
9:34821703:A:G	50	100	1	0.2117
9:34821729:C:T	50	100	0.92	0.01471
9:34822265:T:C	50	100	1	0.09949
9:34822293:C:G	50	98	1	0.3862
9:34822566:G:A	50	100	0.96	0.02923
9:34822918:C:T	50	100	1	0.22
9:34823056:C:T	49	100	0.91	0.01452
9:34823120:C:T	49	98	1	0.06191
9:34823186:T:G	44	95.5	1	0.3858
9:34823239:G:A	42	97.6	0.93	0.04956
9:34823734:G:A	50	100	1	0.08025
9:34823812:C:T	50	100	1	0.3865
9:34823822:C:T	50	100	1	0.06173
9:34824047:C:T	50	100	1	0.09822
9:34824246:G:T	50	100	1	0.2202
9:34824833:T:G	50	100	1	0.1098
9:34825035:A:G	50	88	0.93	0.3894
9:34825103:C:T	50	88	0.91	0.06699
9:34825152:G:C	49	98	1	0.09023
9:34825243:A:G	50	100	1	0.4446
9:34825247:T:A	50	100	1	0.4446
9:34825257:A:G	50	100	1	0.4497
9:34825306:G:A	50	100	0.99	0.488
9:34826120:C:G	50	100	1	0.01017
9:34826321:C:T	50	100	1	0.02941
9:34828005:T:C	50	100	1	0.2538
9:34828059:T:C	50	100	1	0.4488
9:34828062:G:A	50	100	1	0.06173
9:34829231:T:C	50	100	0.99	0.4517
9:34829673:A:G	50	100	0.97	0.03377
9:34829766:G:A	50	100	0.99	0.01017
9:34830435:T:C	50	100	0.99	0.4944
9:34830669:G:A	50	100	1	0.0187
9:34830672:C:T	50	100	1	0.0187
9:34831147:A:G	50	100	1	0.4486
9:34831175:G:A	50	100	1	0.4486
9:34832135:C:T	50	100	0.99	0.09604
9:34832333:A:G	50	100	0.94	0.04829
9:34832539:G:C	50	100	1	0.06845
9:34832561:C:G	50	100	1	0.4492
9:34832753:G:A	50	100	1	0.06845
9:34832915:A:G	50	100	0.81	0.01652
9:34832922:C:T	50	100	1	0.4492
9:34833067:C:T	50	100	1	0.01017
9:34833353:T:A	50	100	1	0.1049
9:34833897:G:A	50	100	1	0.01979
9:34834137:A:G	50	100	0.74	0.0256
9:34834211:G:A	50	100	1	0.01017
9:34834261:C:T	48	97.9	0.96	0.1371
9:34834883:A:C	50	86	0.89	0.4668
9:34835213:A:G	50	100	1	0.01017
9:34835220:C:T	50	92	0.93	0.1342
9:34835364:C:T	50	98	1	0.02796
9:34835576:G:A	50	100	1	0.06227
9:34835864:C:G	50	100	1	0.4572
9:34836499:G:A	50	100	1	0.1843
9:34836550:A:T	50	100	0.78	0.0167
9:34836908:A:G	50	100	1	0.4673
9:34837577:C:T	50	100	1	0.3469
9:34838006:T:C	50	100	1	0.3468
9:34838085:G:T	50	100	1	0.01017
9:34838523:C:T	50	100	0.99	0.02215
9:34838741:A:C	50	100	1	0.3468
9:34838797:G:C	50	100	1	0.4593
9:34838882:G:A	50	100	1	0.3163
9:34839294:G:A	50	100	1	0.102
9:34839541:T:G	50	100	0.98	0.1342
9:34839542:C:G	50	100	1	0.1022
9:34839554:T:C	50	100	1	0.1841
9:34839647:C:A	50	100	1	0.01017
9:34839846:T:C	50	100	1	0.4611
9:34839950:G:T	50	100	1	0.01834
9:34840751:T:C	50	100	1	0.01017
9:34840813:C:T	50	100	0.92	0.01198
9:34840880:A:G	50	100	1	0.3546
9:34840881:G:T	50	100	1	0.3466
9:34840994:T:A	50	100	1	0.01035
9:34841011:A:G	50	100	0.99	0.04902
9:34841086:G:A	50	100	0.99	0.04321
9:34841100:T:C	50	100	1	0.03177
9:34841291:G:A	50	100	1	0.1843
9:34841336:T:G	50	100	1	0.01017
9:34841466:C:A	50	100	1	0.06245
9:34841966:G:C	50	100	1	0.4572
9:34842097:A:G	50	100	1	0.352
9:34842245:A:G	50	98	0.84	0.04067
9:34842410:C:T	50	100	1	0.1049
9:34842548:C:T	50	100	1	0.06245
9:34842867:G:A	50	100	1	0.4493
9:34843009:A:G	50	98	0.93	0.1238
9:34843373:T:G	50	98	1	0.06245
9:34843375:G:A	50	98	1	0.3442
9:34844449:G:C	50	98	1	0.3395
9:34844538:T:G	50	100	1	0.01017
9:34844750:A:G	50	100	1	0.06881
9:34844789:C:T	50	100	1	0.3163
9:34845423:G:A	50	100	0.96	0.03014
9:34845987:T:A	50	100	0.99	0.4913
9:34846012:G:C	50	100	1	0.1015
9:34846524:A:C	49	85.7	0.9	0.01779
9:34847297:C:A	50	100	1	0.3442
9:34847330:G:A	50	100	1	0.3442
9:34847392:C:A	50	100	1	0.1051
9:34847848:A:G	50	100	1	0.1843
9:34848045:A:G	50	100	1	0.01035
9:34848241:G:T	49	85.7	1	0.341
9:34848254:G:A	50	84	0.91	0.0512
9:34848333:G:T	50	100	1	0.1053
9:34848385:T:C	50	98	1	0.352
9:34848551:C:G	50	100	1	0.3439
9:34848679:G:T	50	98	0.97	0.03431
9:34848728:A:G	50	98	1	0.4592
9:34848929:T:C	49	100	1	0.06463
9:34848930:G:C	49	100	1	0.06245
9:34849214:C:T	49	95.9	1	0.3361
9:34849231:A:C	50	100	1	0.01017
9:34849420:C:T	49	100	1	0.06881
9:34849503:G:A	50	98	1	0.1843
9:34849756:T:A	50	100	1	0.1055
9:34849806:A:G	50	100	0.96	0.04866
9:34849904:G:T	49	98	1	0.1772
9:34850248:G:A	50	100	1	0.1055
9:34850382:A:G	50	100	1	0.01017
9:34850430:C:T	50	100	1	0.01017
9:34850455:G:C	50	100	1	0.01979
9:34850501:G:A	50	100	1	0.02832
9:34850578:A:G	50	100	1	0.4399
9:34850835:A:T	50	100	1	0.06245
9:34851106:A:G	49	93.9	1	0.4597
9:34851141:A:G	50	100	0.99	0.459
9:34851412:G:A	50	100	1	0.3442
9:34851431:C:T	50	100	1	0.01271
9:34851621:A:G	50	100	1	0.3442
9:34851736:T:C	50	100	0.92	0.01743
9:34851988:C:T	50	100	0.99	0.1843
9:34852138:C:T	50	100	1	0.01017
9:34852203:A:G	50	100	1	0.06881
9:34852216:A:G	50	100	1	0.3442
9:34852370:A:C	50	100	1	0.01017
9:34852391:C:T	50	100	1	0.01017
9:34852614:A:G	50	100	1	0.1919
9:34852836:A:C	50	100	1	0.3462
9:34853140:G:A	50	100	1	0.4611
9:34853644:C:T	50	90	1	0.3517
9:34854051:T:C	50	100	1	0.1919
9:34854235:C:T	50	100	1	0.3517
9:34854626:C:G	50	100	1	0.06899
9:34854992:G:A	50	100	0.99	0.05828
9:34855303:T:A	50	100	1	0.3517
9:34855422:T:G	50	100	0.99	0.05102
9:34855760:G:T	50	100	1	0.344
9:34856900:C:T	50	100	0.99	0.06227
9:34856903:T:C	50	100	1	0.1051
9:34857297:G:A	50	100	1	0.01017
9:34857400:C:T	50	100	0.98	0.04412
9:34857536:G:A	50	100	1	0.01979
9:34857875:C:G	50	100	1	0.3517
9:34857901:G:A	50	100	1	0.3517
9:34858211:T:C	49	100	1	0.1919
9:34858415:A:G	50	100	1	0.4573
9:34858598:G:T	50	100	1	0.1051
9:34858634:T:C	50	100	1	0.1051
9:34859280:G:A	50	100	1	0.1051
9:34860298:C:A	50	100	0.85	0.01997
9:34861301:T:C	50	100	1	0.4746
9:34862007:T:C	50	100	1	0.4748
9:34862707:C:T	50	100	1	0.01017
9:34863001:G:C	50	100	0.99	0.03994
9:34863034:C:G	49	100	1	0.01017
9:34863110:A:G	50	100	1	0.01035
9:34863154:T:C	50	100	1	0.01017
9:34863383:G:T	50	100	0.99	0.4483
9:34863617:T:A	50	100	1	0.06863
9:34863729:C:T	50	100	0.99	0.449
9:34864641:G:T	50	100	0.99	0.4492
9:34864775:G:A	50	100	0.99	0.4657
9:34864841:T:C	50	100	0.94	0.01961
9:34865052:G:C	50	100	0.99	0.03123
9:34865168:A:G	50	100	1	0.01144
9:34865553:G:A	50	100	0.99	0.4368
9:34865630:A:G	50	100	0.99	0.4985
9:34865664:A:C	50	100	0.99	0.4989
9:34865993:A:G	50	100	0.97	0.05283
9:34866057:T:C	50	100	0.99	0.205
9:34866116:T:C	50	100	0.99	0.04466
9:34866187:A:G	50	100	1	0.2023
9:34866278:C:G	50	100	0.98	0.4655
9:34866466:T:C	50	100	0.99	0.1064
9:34866729:T:C	50	100	0.98	0.03286
9:34866992:T:C	50	100	1	0.4902
9:34867439:C:G	50	98	1	0.2484
9:34867916:A:G	50	100	1	0.2485
9:34868367:A:T	50	100	1	0.1912
9:34868380:C:T	50	100	1	0.2491
9:34868599:C:T	50	100	1	0.4773
9:34868671:C:G	50	100	1	0.08969
9:34868774:T:C	50	100	1	0.02941
9:34869282:G:A	50	100	1	0.2484
9:34869462:T:G	50	100	1	0.2485
9:34869719:T:C	50	100	1	0.1133
9:34869738:A:G	50	100	1	0.2484
9:34869801:T:C	50	100	0.99	0.459
9:34870735:A:G	50	100	1	0.4666
9:34871057:T:C	50	100	0.99	0.06754
9:34871777:C:T	50	100	1	0.09895
9:34871881:T:C	50	100	1	0.08224
9:34872427:G:A	48	89.6	0.99	0.07444
9:34872519:C:T	50	100	1	0.181
9:34872656:G:A	47	83	1	0.2493
9:34872660:T:C	49	98	0.96	0.02723
9:34872698:G:T	47	91.5	0.99	0.2315
9:34873097:G:A	45	88.9	1	0.2493
9:34873476:T:G	50	96	0.99	0.2647
9:34873682:G:A	49	79.6	0.98	0.04503
9:34873706:A:G	46	84.8	1	0.2485
9:34873972:A:G	50	100	1	0.2302
9:34874228:T:C	50	100	0.92	0.01779
9:34874274:G:A	50	100	1	0.2309
9:34874820:T:A	50	100	0.92	0.1222
9:34875448:T:A	50	100	1	0.1808
9:34875543:T:G	50	100	0.99	0.04956
9:34875557:C:T	50	100	1	0.2493
9:34875734:C:T	50	100	1	0.2493
9:34875938:A:T	47	78.7	0.84	0.1284
9:34875940:A:T	47	76.6	0.88	0.1416
9:34875942:A:T	46	76.1	0.89	0.161
9:34875948:A:T	46	78.3	0.92	0.197
9:34875950:A:T	46	76.1	0.95	0.2064
9:34875958:T:A	44	95.5	0.82	0.01235
9:34875960:T:A	44	90.9	0.67	0.03903
9:34875962:T:A	44	86.4	0.7	0.06245
9:34875964:T:A	45	84.4	0.7	0.1398
9:34875966:T:A	43	81.4	0.69	0.07843
9:34875970:T:A	48	89.6	0.84	0.05011
9:34876350:C:A	50	100	0.79	0.0216
9:34876733:G:C	50	100	1	0.1803
9:34876829:T:C	50	100	0.73	0.0138
9:34877152:A:G	50	100	0.98	0.04448
9:34877230:A:G	50	100	0.99	0.2507
9:34877883:C:G	50	100	1	0.1803
9:34877897:G:C	50	100	1	0.1834
9:34879097:G:T	50	100	0.98	0.04975
9:34879830:C:A	50	100	1	0.2685
9:34880468:T:C	50	100	1	0.03141
9:34880853:A:G	50	100	0.99	0.25
9:34880995:T:G	50	100	1	0.4666
9:34881293:A:C	50	100	1	0.4853
9:34881410:A:G	50	100	1	0.1705
9:34881594:T:C	50	100	1	0.01017
9:34882606:G:A	50	98	1	0.1992
9:34883184:C:T	49	98	1	0.482
9:34883351:A:G	50	100	1	0.2026
9:34883368:T:G	50	100	1	0.1801
9:34883973:C:G	50	100	1	0.04466
9:34883984:G:A	50	100	1	0.01888
9:34885248:G:A	50	100	1	0.01888
9:34885376:T:A	50	100	0.99	0.04975
9:34885748:T:C	50	100	1	0.01888
9:34886361:T:A	50	100	1	0.1855
9:34886750:A:G	50	98	0.99	0.3845
9:34886754:A:G	50	96	0.98	0.1445
9:34886834:G:C	50	98	0.8	0.0236
9:34887184:G:A	50	100	1	0.2638
9:34887302:A:C	50	100	0.99	0.03413
9:34887367:A:G	50	100	1	0.3626
9:34887697:G:A	50	100	1	0.07807
9:34888003:T:A	50	100	1	0.3155
9:34888169:A:G	50	100	0.8	0.01471
9:34888195:G:A	50	100	1	0.07625
9:34888356:T:C	50	100	1	0.07335
9:34888539:G:A	50	100	1	0.06373
9:34889377:G:A	50	100	1	0.1812
9:34889447:G:C	50	100	1	0.06663
9:34889901:A:G	50	100	1	0.01888
9:34890142:A:G	50	100	1	0.467
9:34890737:T:C	50	100	0.99	0.03413
9:34890827:G:A	50	100	1	0.01035
9:34891054:A:C	50	100	0.99	0.0443
9:34891114:C:T	50	100	1	0.04375
9:34891320:A:G	50	100	1	0.4668
9:34891395:A:G	50	100	1	0.01162
9:34892445:G:A	50	100	1	0.04503
9:34892694:G:T	50	100	1	0.04793
9:34893050:C:G	50	100	0.93	0.2062
9:34893219:C:T	50	100	1	0.4586
9:34893338:T:C	50	100	0.99	0.1612
9:34893520:G:A	50	100	0.84	0.03086
9:34893885:A:G	50	100	1	0.1133
9:34893898:G:A	50	100	1	0.07934
9:34894537:C:A	50	100	1	0.04375
9:34894852:T:C	50	100	1	0.4572
9:34894960:G:C	50	100	1	0.03232
9:34895011:T:C	50	100	1	0.1616
9:34895396:G:A	50	100	1	0.0158
9:34895601:A:C	50	100	1	0.1629
9:34895770:A:G	50	100	0.99	0.163
9:34897648:A:G	50	100	1	0.1511
9:34898108:G:A	50	100	1	0.07716
9:34898179:G:A	50	100	1	0.04793
9:34898769:C:T	50	100	1	0.4584
9:34899263:A:C	50	100	1	0.03232
9:34899667:A:G	50	100	1	0.01888
9:34899704:A:G	50	100	1	0.0354
9:34900949:T:C	50	100	1	0.2273
9:34901058:T:A	50	100	0.99	0.04503
9:34901669:A:G	50	100	0.99	0.4664
9:34902791:T:G	50	100	1	0.1512
9:34902857:G:T	50	100	1	0.4541
9:34903309:T:G	50	100	1	0.106
9:34903325:C:T	50	100	0.83	0.01452
9:34903530:C:T	50	100	1	0.1977
9:34903588:A:T	50	100	1	0.08515
9:34903678:A:G	50	100	1	0.2582
9:34903890:G:A	50	100	1	0.1861
9:34904365:G:A	50	100	0.99	0.04811
9:34905324:A:G	50	100	1	0.01961
9:34906721:C:A	50	100	1	0.03504
9:34907425:T:A	50	100	1	0.01598
9:34907457:C:T	50	100	1	0.03304
9:34907502:C:T	50	100	0.99	0.4624
9:34907624:A:G	50	100	1	0.1135
9:34908071:G:A	50	100	0.99	0.451
9:34908133:A:G	50	100	1	0.1409
9:34908375:G:A	50	98	0.97	0.07698
9:34909470:A:G	50	100	0.99	0.0118
9:34909624:C:T	50	100	0.99	0.0846
9:34909718:C:T	50	100	0.94	0.2111
9:34909775:C:G	50	100	0.87	0.2269
9:34909832:T:C	50	92	0.78	0.1275
9:34910170:C:G	50	100	0.91	0.01071
9:34910347:A:G	50	100	0.99	0.1563
9:34911083:G:A	50	98	0.89	0.04267
9:34911304:G:C	50	98	0.97	0.1872
9:34911403:G:A	50	100	1	0.01271
9:34911520:G:A	49	100	0.99	0.04176
9:34911717:A:C	50	100	0.98	0.1436
9:34911764:C:T	50	100	0.97	0.2729
9:34911773:T:C	50	100	0.99	0.04158
9:34911882:T:C	50	100	0.98	0.1868
9:34911952:C:T	50	100	0.97	0.1225
9:34912923:C:G	50	100	0.98	0.2407
9:34913517:C:T	50	100	1	0.01144
9:34913519:T:G	50	100	0.84	0.01017
9:34913532:A:G	50	100	1	0.01307
9:34913906:G:A	50	100	1	0.03286
9:34913948:G:A	50	100	0.99	0.1376
9:34914382:A:G	50	100	0.99	0.138
9:34914727:A:G	50	100	1	0.01888
9:34915061:T:C	47	97.9	0.97	0.1189
9:34915608:T:G	50	100	0.97	0.354
9:34915649:T:C	50	100	1	0.02342
9:34915738:G:A	50	100	0.97	0.175
9:34915780:C:T	50	100	0.98	0.4966
9:34916013:G:A	50	98	0.99	0.423
9:34916861:A:T	50	100	1	0.065
9:34917125:C:T	50	100	1	0.01888
9:34917311:C:T	50	100	1	0.1436
9:34917719:C:T	50	100	0.91	0.0207
9:34917720:G:A	50	100	1	0.01707
9:34917854:G:A	50	98	1	0.4441
9:34917872:G:A	50	100	1	0.4443
9:34918013:G:A	50	100	1	0.04811
9:34918204:G:A	50	100	1	0.4441
9:34918223:C:T	50	100	1	0.01471
9:34918914:A:G	50	100	1	0.1438
9:34919519:T:A	50	100	0.81	0.03032
9:34919683:C:T	49	87.8	1	0.4532
9:34919854:C:T	50	100	1	0.3753
9:34920370:T:A	50	100	1	0.4532
9:34920432:T:C	50	100	1	0.4532
9:34921065:C:G	50	100	1	0.04321
9:34921676:A:C	50	100	0.67	0.01616
9:34922617:C:T	50	100	1	0.05374
9:34922683:G:A	50	100	0.99	0.03195
9:34922859:A:G	50	100	1	0.4455
9:34923053:T:G	49	95.9	1	0.4401
9:34923357:A:G	50	100	1	0.4452
9:34923456:A:T	50	100	1	0.4454
9:34924106:T:C	50	100	1	0.1979
9:34924490:C:T	50	100	1	0.4542
9:34924573:G:T	50	98	1	0.4542
9:34925073:C:T	50	100	1	0.01471
9:34925139:A:G	50	100	1	0.01144
9:34925274:T:G	50	100	1	0.4437
9:34925661:G:C	50	100	1	0.4437
9:34925981:C:A	50	100	0.92	0.0118
9:34926631:T:G	50	100	1	0.1975
9:34926931:A:C	50	100	1	0.4552
9:34927027:G:A	50	100	0.87	0.01053
9:34927258:C:G	50	100	1	0.01725
9:34927472:C:T	50	100	1	0.03286
9:34927693:C:T	50	100	1	0.1923
9:34928260:A:G	50	100	1	0.01561
9:34928364:C:T	50	100	0.78	0.03468
9:34928490:G:T	50	98	1	0.4552
9:34929074:T:C	50	100	1	0.1924
9:34929175:C:T	50	98	0.85	0.01743
9:34929401:G:C	50	100	0.87	0.04339
9:34929646:T:C	50	100	1	0.06264
9:34929670:A:T	50	100	1	0.1921
9:34929757:G:C	50	100	1	0.4523
9:34929853:C:G	50	100	0.99	0.04194
9:34930352:T:C	50	100	1	0.4526
9:34930453:T:C	50	100	1	0.187
9:34930621:A:G	50	100	1	0.4524
9:34930996:G:A	50	100	1	0.06264
9:34931082:G:C	50	100	0.9	0.04394
9:34931099:C:T	50	100	1	0.1449
9:34931115:C:T	50	98	1	0.1347
9:34931259:C:T	49	100	1	0.01144
9:34932118:C:G	50	100	1	0.09477
9:34932179:C:T	50	96	1	0.4497
9:34932198:C:T	50	98	1	0.4497
9:34933004:T:C	50	98	0.96	0.04757
9:34933018:T:C	49	100	1	0.03286
9:34933593:T:C	50	98	0.99	0.4631
9:34933618:A:G	50	100	1	0.461
9:34933732:A:C	49	100	0.98	0.1236
9:34933855:C:A	50	100	1	0.01144
9:34934034:G:T	50	100	1	0.01779
9:34934627:C:T	50	98	0.95	0.1187
9:34934686:C:T	50	100	1	0.01144
9:34934754:G:A	50	100	0.98	0.03286
9:34935151:G:A	50	100	0.94	0.02596
9:34935158:G:T	50	100	0.99	0.3711
9:34935376:C:T	50	100	1	0.01779
9:34935451:G:A	50	100	0.97	0.02397
9:34935519:G:A	50	98	0.94	0.03903
9:34935678:C:G	50	100	1	0.02741
9:34935737:G:T	50	96	0.95	0.3157
9:34935739:G:T	50	100	0.95	0.03867
9:34935742:G:T	50	100	0.99	0.06318
9:34935744:G:T	50	96	0.96	0.293
9:34935746:T:G	50	98	0.87	0.01816
9:34936024:T:G	50	98	0.97	0.01053
9:34936121:C:T	50	100	1	0.01725
9:34936203:C:T	50	100	0.96	0.02705
9:34936260:G:A	50	100	1	0.01144
9:34936276:C:G	50	100	0.97	0.03577
9:34936458:A:G	50	100	0.99	0.4693
9:34936533:G:A	50	100	0.97	0.02052
9:34936852:G:A	49	98	0.96	0.05102
9:34937137:G:A	49	100	1	0.01725
9:34937173:G:A	50	100	0.96	0.03286
9:34937313:G:C	50	100	0.97	0.02088
9:34937319:T:C	50	100	0.86	0.02088
9:34937329:C:T	50	100	0.99	0.1042
9:34937373:A:C	50	100	0.82	0.01126
9:34937457:C:G	50	100	0.99	0.07008
9:34937530:C:G	50	98	0.87	0.08569
9:34937647:T:A	50	100	0.94	0.02596
9:34937925:G:A	50	100	0.96	0.03286
9:34938201:T:C	50	100	0.98	0.1465
9:34938284:T:A	50	100	1	0.01816
9:34938517:T:G	50	100	0.98	0.1585
9:34938563:C:T	50	100	0.98	0.07335
9:34938798:G:A	50	100	0.88	0.01144
9:34939041:G:C	50	100	1	0.03377
9:34939108:G:A	50	96	0.9	0.04539
9:34939564:A:G	50	100	0.99	0.01707
9:34940606:T:G	50	100	0.99	0.0699
9:34941493:A:T	50	98	0.98	0.4499
9:34941527:G:A	50	98	0.96	0.1229
9:34941539:C:G	50	100	0.99	0.1008
9:34941681:C:T	50	100	0.96	0.03431
9:34941957:G:T	50	100	0.98	0.01707
9:34942076:C:T	50	98	0.97	0.1393
9:34942123:A:G	50	100	0.98	0.1064
9:34942513:A:C	50	96	0.98	0.4426
9:34942548:T:G	50	96	0.98	0.4788
9:34942577:C:T	50	100	0.95	0.0207
9:34942741:A:G	49	98	0.96	0.1912
9:34943010:G:A	49	83.7	0.91	0.4824
9:34943044:A:C	50	94	0.95	0.138
9:34943245:T:C	50	100	0.99	0.01325
9:34943247:T:C	50	100	0.99	0.01325
9:34943262:G:C	50	100	0.98	0.04484
9:34943595:C:T	50	100	0.95	0.02088
9:34944889:T:A	49	98	0.97	0.1756
9:34945311:G:C	50	98	0.98	0.1378
9:34946827:T:C	50	100	0.97	0.04611
9:34947475:A:G	50	98	0.98	0.1282
9:34947606:C:T	50	98	0.98	0.1287
9:34948004:G:A	50	100	0.86	0.02977
9:34948026:G:A	50	100	0.98	0.03395
9:34948404:C:T	50	100	0.7	0.01688
9:34949317:A:G	50	100	0.98	0.065
9:34949320:T:C	50	100	0.97	0.1665
9:34949666:G:A	50	100	0.93	0.01507
9:34949896:C:T	50	98	0.98	0.06518
9:34949936:A:C	50	96	0.98	0.1402
9:34949965:C:T	50	100	0.98	0.065
9:34950302:T:C	48	93.8	0.97	0.2627
9:34950654:C:T	50	100	0.94	0.01507
9:34951099:C:T	50	100	0.9	0.04357
9:34952281:G:A	50	100	0.98	0.1708
9:34952774:C:T	50	100	0.99	0.04049
9:34952879:G:A	50	100	1	0.01071
9:34953112:A:T	50	100	0.99	0.04085
9:34953122:T:C	50	100	0.98	0.1645
9:34953339:A:G	50	98	0.95	0.228
9:34953343:G:T	50	100	0.93	0.03014
9:34953415:G:A	50	100	0.96	0.02088
9:34953851:G:A	50	98	0.95	0.2237
9:34954126:A:T	50	100	0.95	0.08969
9:34955521:C:A	50	94	0.95	0.2251
9:34957218:G:C	50	98	0.96	0.4239
9:34957543:C:G	50	96	0.98	0.12
9:34957616:A:G	50	96	0.96	0.3622
9:34958220:C:A	44	93.2	0.98	0.1723
9:34959939:A:G	50	98	0.7	0.01852
9:34961474:A:G	50	98	0.97	0.345
9:34961714:A:G	50	100	0.91	0.02614
9:34961746:C:T	50	100	0.91	0.03631
9:34962523:A:G	50	100	0.7	0.01035
9:34963032:A:G	50	98	0.88	0.02923
9:34963098:G:C	50	100	0.98	0.09114
9:34963448:T:G	50	100	0.95	0.02542
9:34963521:G:A	50	100	0.98	0.03395
9:34963994:C:A	50	100	1	0.03504
9:34963998:T:G	50	100	0.98	0.03395
9:34964053:C:T	50	98	0.93	0.1147
9:34964538:C:T	50	100	0.98	0.2264
9:34964702:A:T	50	100	0.97	0.4646
9:34965671:C:G	50	100	0.99	0.2266
9:34965687:G:A	50	100	0.98	0.2259
9:34965768:A:G	50	100	0.99	0.03413
9:34965862:A:T	50	100	0.97	0.01816
9:34966223:C:T	50	100	0.99	0.2266
9:34966455:C:T	50	100	0.97	0.4768
9:34966587:C:G	50	100	1	0.2269
9:34966612:A:G	50	100	1	0.1823
9:34966811:C:T	50	100	0.97	0.1269
9:34966981:G:A	50	100	1	0.2231
9:34967225:C:G	50	100	0.96	0.03141
9:34967228:T:C	50	100	0.65	0.01017
9:34967274:T:G	50	100	0.99	0.03413
9:34967276:A:G	50	100	0.99	0.132
9:34967579:G:T	50	100	1	0.01598
9:34967816:T:A	50	100	0.96	0.03704
9:34967817:C:T	50	100	0.96	0.03704
9:34968034:A:G	50	100	0.97	0.1235
9:34968218:G:A	50	100	0.99	0.2233
9:34968929:C:G	50	100	0.92	0.1271
9:34969511:T:C	50	100	0.98	0.3083
9:34969533:T:C	50	98	1	0.01471
9:34969819:A:G	50	100	0.89	0.01362
9:34970200:T:C	50	100	0.9	0.03776
9:34970689:G:C	50	100	0.99	0.03214
9:34971054:G:C	50	100	0.99	0.02124
9:34971556:C:T	50	100	0.85	0.02832
9:34971966:C:T	50	78	0.8	0.3588
9:34972584:C:T	50	98	0.91	0.1255
9:34972791:G:A	50	100	0.74	0.03722
9:34972857:C:T	50	98	0.93	0.2082
9:34973603:C:G	50	100	0.85	0.02905
9:34974073:G:A	50	98	0.95	0.05138
9:34974977:T:C	50	98	0.97	0.4704
9:34975101:G:A	49	100	0.98	0.03286
9:34975511:T:C	50	100	0.98	0.404
9:34975641:C:T	50	100	0.98	0.4301
9:34976413:A:C	50	100	0.88	0.01107
9:34976811:T:C	50	100	0.96	0.05065
9:34976949:G:A	50	100	0.98	0.01325
9:34977356:C:T	50	100	0.98	0.01344
9:34977762:C:T	50	96	0.97	0.1583
9:34978434:G:A	50	98	0.96	0.2081
9:34979626:G:A	50	98	0.98	0.3604
9:34979708:G:A	50	100	0.94	0.02614
9:34979938:C:T	50	100	0.98	0.06754
9:34980376:A:C	50	100	0.99	0.02288
9:34980638:C:T	50	100	0.98	0.01344
9:34981001:C:A	50	100	0.98	0.06736
9:34981057:G:C	50	100	0.98	0.06736
9:34981984:C:G	50	96	0.98	0.3733
9:34982017:T:A	50	96	0.96	0.2111
9:34982203:T:C	50	100	0.96	0.02378
9:34982270:G:A	50	100	0.7	0.01071
9:34982320:C:T	50	100	0.96	0.02378
9:34982346:G:A	50	94	0.98	0.4795
9:34983193:C:T	50	100	0.87	0.03304
9:34983230:A:C	50	100	0.97	0.01797
9:34983324:G:A	50	100	0.98	0.01271
9:34983628:A:G	50	100	0.98	0.01017
9:34983977:C:T	50	100	0.99	0.1565
9:34984433:C:A	50	96	0.96	0.06082
9:34984978:A:T	50	98	0.98	0.3775
9:34985562:C:T	50	100	0.92	0.02433
9:34986086:C:T	50	98	0.66	0.03195
9:34986115:C:T	48	100	0.98	0.1327
9:34987186:G:T	50	100	0.82	0.01416
9:34987875:G:A	49	100	0.98	0.01198
9:34988029:A:G	49	100	0.98	0.07389
9:34988608:G:C	50	100	0.96	0.01652
9:34989005:G:A	50	100	1	0.02288
9:34989562:G:A	50	100	1	0.02288
9:34989958:G:C	50	100	0.99	0.03794
9:34990874:C:T	50	100	0.98	0.01289
9:34991522:C:T	50	100	0.99	0.01344
9:34991917:C:T	50	100	1	0.02378
9:34992077:T:G	50	100	0.99	0.3252
9:34992571:G:A	50	100	1	0.0118
9:34993536:G:A	50	100	0.98	0.0138
9:34995281:C:T	49	100	1	0.02378
9:34995918:G:C	50	100	0.64	0.01616
9:34996017:C:A	50	100	0.98	0.1801
9:34996056:A:C	50	100	1	0.01325
9:34997572:C:G	50	98	0.99	0.3597
9:34997730:G:A	50	100	0.63	0.02197
9:34998006:G:A	50	100	0.96	0.1854
9:34998143:C:T	50	100	0.85	0.02959
9:34999010:C:T	50	100	1	0.4568
9:34999782:A:G	50	100	1	0.1656
9:34999995:A:G	50	100	1	0.4562
9:35000155:C:G	50	100	1	0.02778
9:35000246:T:C	50	100	1	0.02778
9:35000292:G:A	50	100	0.99	0.4735
9:35000923:T:A	50	100	0.99	0.1583
9:35001056:A:G	50	100	1	0.0866
9:35001060:T:C	50	100	0.98	0.07153
9:35001258:C:G	50	100	0.98	0.07153
9:35002134:C:G	50	100	0.98	0.132
9:35002259:A:T	50	100	0.9	0.01362
9:35002494:T:C	50	100	1	0.02778
9:35002707:A:C	50	100	0.94	0.03286
9:35003727:T:C	50	100	0.99	0.2117
9:35003827:G:A	50	100	0.99	0.01216
9:35004158:A:G	50	100	0.99	0.2257
9:35004285:A:G	50	100	0.99	0.2257
9:35004493:G:A	50	100	1	0.01325
9:35004554:G:A	50	100	1	0.02378
9:35004643:G:A	50	100	1	0.0866
9:35004792:C:G	50	100	0.98	0.0138
9:35005253:C:A	50	100	0.99	0.1222
9:35005356:G:A	50	100	0.87	0.02233
9:35005506:T:C	50	100	1	0.0374
9:35005573:A:G	50	100	1	0.03722
9:35005794:T:C	50	100	1	0.01289
9:35005799:G:A	50	100	1	0.01307
9:35006885:G:C	50	100	0.99	0.2122
9:35008749:A:G	50	100	1	0.01416
9:35008837:C:T	50	100	1	0.01325
9:35009325:C:T	50	100	1	0.03758
9:35009345:T:C	50	100	0.84	0.01598
9:35009423:A:G	50	100	0.98	0.0138
9:35009948:T:A	50	100	1	0.01344
9:35010482:C:A	50	98	0.94	0.05556
9:35010741:T:C	50	100	0.99	0.2498
9:35010761:G:A	50	100	1	0.02778
9:35010830:G:A	50	100	0.99	0.2119
9:35011030:T:A	50	100	0.96	0.01235
9:35011134:T:C	50	100	0.99	0.278
9:35011282:G:T	50	100	1	0.3602
9:35011308:C:T	50	100	0.99	0.1578
9:35011491:A:G	50	100	1	0.3595
9:35011705:G:A	50	100	0.98	0.0138
9:35011963:G:C	50	100	1	0.4559
9:35012036:C:G	50	100	0.99	0.2778
9:35012684:G:A	50	100	1	0.0118
9:35012790:T:C	50	100	1	0.01289
9:35013232:C:T	50	100	0.99	0.2545
9:35014170:C:G	50	100	1	0.4555
9:35014568:G:C	50	100	0.83	0.02796
9:35014770:G:A	50	100	0.99	0.1193
9:35015845:A:G	50	100	0.99	0.2162
9:35016431:C:T	50	100	0.99	0.157
9:35016689:G:A	49	100	1	0.03667
9:35016748:C:T	50	100	1	0.08569
9:35017073:G:T	50	100	0.99	0.291
9:35017430:C:T	50	98	0.92	0.04375
9:35018689:A:C	50	100	1	0.455
9:35018790:T:G	50	100	0.99	0.02505
9:35018849:A:C	50	100	1	0.02796
9:35019067:G:A	50	100	1	0.02378
9:35019103:C:T	50	100	0.99	0.2505
9:35019606:C:T	50	98	1	0.1834
9:35020155:T:C	50	100	1	0.02378
9:35020198:C:T	50	100	0.98	0.0138
9:35020264:T:C	50	100	0.99	0.01198
9:35020288:A:C	50	100	0.9	0.01344
9:35020439:G:A	50	100	1	0.4463
9:35020926:G:C	50	100	0.99	0.4766
9:35021176:C:A	50	100	0.98	0.07099
9:35021301:G:A	50	100	0.99	0.01943
9:35021413:C:T	50	100	0.99	0.4829
9:35021567:G:A	50	100	1	0.01325
9:35021902:C:T	50	98	0.94	0.05592
9:35022096:T:C	50	100	0.9	0.01344
9:35022146:G:A	50	100	1	0.01325
9:35022238:T:C	50	100	0.98	0.0138
9:35022717:G:A	50	100	1	0.02397
9:35022894:C:T	50	100	0.99	0.1699
9:35022988:C:T	50	100	0.98	0.01398
9:35023087:G:A	50	100	0.95	0.01816
9:35023446:A:T	50	100	0.96	0.05265
9:35023513:A:G	49	91.8	0.92	0.1901
9:35023591:G:A	50	100	0.99	0.01216
9:35024274:G:A	50	98	0.92	0.04357
9:35024301:C:T	50	100	1	0.03667
9:35025262:A:G	50	100	1	0.01688
9:35025382:G:A	50	100	0.98	0.01398
9:35025794:A:G	50	100	0.99	0.2781
9:35025840:G:A	50	100	0.97	0.02669
9:35026432:C:T	50	100	0.83	0.01198
9:35026529:G:C	50	100	1	0.02378
9:35026701:T:A	50	100	1	0.02378
9:35027142:A:G	50	100	0.99	0.2382
9:35027467:A:T	50	100	1	0.03631
9:35028929:A:G	50	100	1	0.02306
9:35029088:A:T	50	100	0.75	0.03268
9:35029584:G:C	50	100	0.99	0.209
9:35030672:C:T	50	100	0.97	0.07153
9:35030883:C:A	50	100	1	0.0256
9:35031346:G:A	50	100	0.99	0.1834
9:35033053:A:T	50	100	1	0.08588
9:35033090:G:A	50	100	0.96	0.03268
9:35033667:A:G	50	100	1	0.0158
9:35034084:G:A	50	100	0.98	0.08479
9:35034180:C:T	50	98	0.97	0.08769
9:35034414:C:T	50	100	0.98	0.01398
9:35034444:T:C	50	100	0.93	0.03758
9:35035001:G:A	50	98	1	0.4559
9:35035036:G:A	50	96	1	0.08588
9:35035126:C:T	50	98	1	0.4557
9:35036232:G:A	50	100	0.98	0.0138
9:35036795:G:A	50	100	0.95	0.01743
9:35037319:T:C	50	100	1	0.02306
9:35037528:T:C	50	100	1	0.03686
9:35038934:T:C	50	100	1	0.02342
9:35038981:T:A	50	100	0.63	0.01725
9:35039239:G:A	50	100	1	0.08588
9:35039591:C:T	50	100	1	0.02814
9:35039601:T:C	50	100	1	0.4553
9:35040248:C:T	50	100	0.98	0.01398
9:35040419:C:T	50	98	1	0.4555
9:35040452:T:C	50	96	1	0.4555
9:35040486:G:A	50	100	1	0.02378
9:35040503:T:C	50	100	0.98	0.08479
9:35041338:G:T	50	98	0.98	0.07317
9:35041532:G:A	50	100	0.99	0.01307
9:35041607:C:T	50	100	0.96	0.1743
9:35042788:C:G	50	98	0.99	0.1845
9:35042830:A:G	50	100	0.98	0.0138
9:35043294:G:T	50	100	0.99	0.2631
9:35043645:C:T	50	98	0.97	0.0285
9:35043938:C:G	50	98	0.97	0.0285
9:35044401:T:C	50	100	0.98	0.0138
9:35044496:T:A	50	100	1	0.08588
9:35045696:C:A	50	100	1	0.01471
9:35045881:G:A	50	100	0.99	0.0118
9:35045970:T:C	50	100	1	0.0118
9:35046201:C:T	50	100	1	0.4472
9:35046294:T:G	50	100	0.99	0.2115
9:35046392:T:G	50	100	1	0.03014
9:35046740:C:A	44	93.2	0.99	0.2545
9:35047208:G:A	50	100	1	0.02378
9:35047767:A:G	50	100	0.98	0.08497
9:35048329:T:A	50	100	0.94	0.0138
9:35048441:G:A	50	100	0.63	0.01398
9:35048964:T:C	50	100	1	0.03667
9:35049024:G:A	50	100	1	0.02869
9:35049471:C:T	50	100	1	0.3597
9:35049511:C:T	50	100	0.99	0.2012
9:35049578:T:C	50	100	1	0.03667
9:35050483:A:G	50	100	0.98	0.0138
9:35050843:G:A	50	98	0.89	0.03341
9:35050930:G:A	50	100	0.94	0.02324
9:35051272:T:C	50	100	1	0.447
9:35052136:G:A	50	100	0.98	0.0719
9:35052334:C:G	50	100	1	0.1817
9:35052826:A:G	49	100	1	0.4468
9:35052859:G:A	50	100	1	0.3713
9:35053111:T:C	50	100	0.97	0.185
9:35053200:A:G	50	100	1	0.01235
9:35053339:G:A	50	100	0.99	0.2124
9:35053763:G:A	50	100	1	0.0285
9:35053887:G:A	50	100	0.83	0.01253
9:35053963:C:T	50	100	1	0.02869
9:35054245:C:T	50	100	1	0.2925
9:35054392:G:A	50	100	0.98	0.07135
9:35054501:T:C	50	100	0.98	0.01344
9:35054589:G:A	50	100	0.99	0.4755
9:35054822:G:C	50	100	1	0.02869
9:35055271:C:T	50	100	0.99	0.01616
9:35055570:A:C	50	100	1	0.03667
9:35055672:T:C	50	100	0.99	0.4383
9:35056964:C:A	50	100	1	0.1817
9:35057750:T:C	50	100	0.98	0.0138
9:35057771:G:A	50	100	0.99	0.1852
9:35057998:G:A	50	100	1	0.02869
9:35058381:T:G	50	100	0.97	0.03613
9:35058590:G:A	50	96	0.99	0.1828
9:35058611:C:G	50	96	0.99	0.1828
9:35058664:G:A	50	100	0.99	0.1828
9:35058842:T:C	50	100	1	0.02397
9:35060024:C:A	50	100	0.96	0.1324
9:35060103:C:T	50	100	0.76	0.01561
9:35060305:T:C	50	100	0.99	0.4566
9:35060749:A:G	50	100	0.99	0.2257
9:35060958:T:C	50	100	0.99	0.2121
9:35061493:C:A	50	100	0.96	0.07044
9:35061506:T:C	50	100	1	0.08696
9:35062616:A:G	50	100	1	0.2928
9:35062975:C:T	50	100	1	0.2102
9:35063704:T:C	50	100	0.98	0.01362
9:35063727:A:G	50	100	0.99	0.4557
9:35063792:T:G	50	100	0.97	0.1213
9:35063940:G:A	50	100	0.98	0.01344
9:35064647:G:C	50	100	0.97	0.01144
9:35064791:A:G	50	100	0.99	0.4477
9:35065825:C:T	50	100	0.82	0.02614
9:35066159:G:C	50	100	1	0.03322
9:35066458:C:A	50	100	0.98	0.03613
9:35066977:G:A	50	98	1	0.03704
9:35067604:T:C	50	100	0.99	0.02288
9:35067693:G:A	50	100	1	0.01253
9:35068204:C:T	50	100	0.99	0.1661
9:35068216:C:T	50	100	1	0.02397
9:35068367:A:G	50	100	1	0.01253
9:35068571:G:A	50	100	0.98	0.01325
9:35068643:A:T	50	100	1	0.08551
9:35068951:T:C	50	100	0.98	0.08297
9:35069584:C:T	50	98	0.95	0.02596
9:35069611:C:A	50	100	1	0.4559
9:35070084:A:G	50	100	0.98	0.0138
9:35070729:C:T	50	96	0.98	0.1621
9:35070777:C:G	50	100	1	0.03704
9:35071094:T:C	50	98	0.99	0.1799
9:35071195:T:C	50	100	0.98	0.01398
9:35071776:G:A	50	100	1	0.08551
9:35071777:C:A	50	100	1	0.08551
9:35072004:G:C	50	100	1	0.4561
9:35074920:T:C	50	100	1	0.3595
9:35075972:G:A	50	100	1	0.03686
9:35076909:C:G	50	100	0.99	0.02288
9:35076926:C:T	50	100	0.99	0.02288
9:35077206:G:A	50	98	0.98	0.1625
9:35077444:T:C	50	100	0.99	0.2106
9:35077480:T:G	50	100	0.92	0.03214
9:35077700:G:A	50	100	0.99	0.02288
9:35078103:G:A	50	100	0.98	0.0138
9:35078479:A:G	50	100	1	0.01525
9:35078848:C:T	50	100	0.92	0.01325
9:35079364:G:T	50	100	1	0.4564
9:35079916:T:C	50	100	1	0.08824
9:35080014:C:A	49	100	1	0.08824
9:35080028:T:A	50	98	0.95	0.02633
9:35080213:C:T	50	100	1	0.08606
9:35080447:C:A	50	98	0.98	0.1619
9:35080516:C:T	50	100	0.98	0.1155
9:35080736:A:T	50	100	0.98	0.04829
9:35080833:T:C	50	100	1	0.2117
9:35081098:G:A	49	91.8	0.97	0.4784
9:35082092:G:A	50	100	0.97	0.02342
9:35082434:T:C	49	100	1	0.02869
9:35082817:G:A	50	100	1	0.03686
9:35083053:A:C	50	100	0.92	0.01325
9:35083082:C:T	50	100	1	0.08588
9:35083612:C:A	50	100	0.96	0.07008
9:35083802:C:T	50	100	0.99	0.01126
9:35083967:A:C	50	100	1	0.03686
9:35084071:G:A	50	100	1	0.03686
9:35084117:A:G	50	100	1	0.03686
9:35084601:G:C	50	98	1	0.451
9:35085066:G:A	50	100	0.95	0.06155
9:35085067:C:T	50	100	0.99	0.01325
9:35085149:A:G	50	98	0.99	0.4535
9:35085778:G:A	50	98	0.98	0.1944
9:35085781:C:T	50	98	0.98	0.1805
9:35085976:A:C	50	100	0.98	0.02306
9:35086031:G:C	50	100	1	0.2705
9:35086273:A:G	50	100	1	0.4533
9:35086878:T:C	50	100	0.92	0.01325
9:35087994:T:C	50	100	0.99	0.02233
9:35088145:A:G	50	100	0.98	0.4666
9:35088825:G:C	50	100	0.98	0.02651
9:35089051:A:C	50	100	0.99	0.0158
9:35089406:G:A	50	100	1	0.02197
9:35089501:G:A	50	100	1	0.09223
9:35090785:A:C	50	100	0.98	0.2193
9:35091883:C:T	50	100	0.97	0.1828
9:35092483:T:G	50	100	0.99	0.0138
9:35092782:G:T	50	100	1	0.02415
9:35092878:T:C	50	100	0.98	0.01688
9:35092908:C:T	50	100	0.99	0.02887
9:35093023:T:C	50	100	0.98	0.4336
9:35093324:G:A	50	100	0.99	0.01943
9:35093809:C:G	50	100	0.97	0.07916
9:35093852:G:A	50	100	0.96	0.04248
9:35094376:G:A	50	100	0.96	0.08606
9:35095143:G:A	50	100	1	0.0118
9:35095643:C:A	50	100	1	0.0118
9:35096109:C:G	50	100	1	0.03704
9:35096637:T:A	50	98	0.96	0.1734
9:35097242:A:G	50	98	0.97	0.2671
9:35097332:G:A	50	98	0.95	0.1601
9:35097520:C:G	50	100	0.97	0.279
9:35097588:C:T	50	98	0.98	0.2053
9:35097589:A:G	50	100	0.97	0.2662
9:35097597:A:G	50	100	0.97	0.2662
9:35097834:A:G	50	98	0.99	0.0285
9:35097879:T:G	50	96	0.98	0.2053
9:35098011:C:A	50	98	0.98	0.4929
9:35098113:C:T	50	100	1	0.03667
9:35098158:T:C	50	100	0.97	0.2415
9:35098808:A:T	50	100	0.98	0.2928
9:35099119:T:C	50	98	0.97	0.2411
9:35099339:A:G	50	100	0.97	0.2413
9:35099363:G:A	50	100	1	0.01652
9:35099653:G:T	50	98	0.99	0.02832
9:35099665:C:T	50	100	0.99	0.01362
9:35099974:G:A	50	100	0.99	0.01362
9:35100005:T:C	50	100	0.93	0.0216
9:35100471:T:C	50	100	0.97	0.2458
9:35100572:A:G	50	98	0.97	0.2173
9:35100777:G:C	50	100	0.99	0.01362
9:35101525:G:A	50	98	0.99	0.02996
9:35101871:C:G	50	100	0.99	0.01362
9:35101873:C:G	50	100	0.97	0.2471
9:35103725:C:G	50	92	0.97	0.4009
9:35105260:G:A	50	100	0.98	0.1356
9:35106312:C:T	50	100	0.86	0.01362
9:35106934:A:G	50	100	0.83	0.01398
9:35106990:C:T	50	100	0.96	0.1069
9:35107130:T:G	50	100	0.98	0.1095
9:35107743:C:T	50	100	0.91	0.01561
9:35107768:C:A	49	100	0.94	0.3148
9:35107861:C:T	50	100	1	0.01634
9:35108287:G:A	50	100	0.99	0.01289
9:35108550:G:A	50	100	0.99	0.01289
9:35108575:T:C	50	100	0.96	0.02959
9:35108946:A:G	50	100	0.91	0.01979
9:35109264:C:T	50	100	0.98	0.02723
9:35109503:G:T	50	100	0.98	0.03431
9:35109575:G:A	50	100	0.97	0.01543
9:35109725:C:T	50	100	0.91	0.01743
9:35109952:A:G	50	100	0.94	0.482
9:35110477:C:A	50	100	0.98	0.01362
9:35111572:A:T	50	100	0.83	0.01743
9:35112105:C:A	50	98	0.93	0.4909
9:35112227:G:A	50	100	0.97	0.0423
9:35112409:A:G	50	98	0.93	0.3241
9:35112489:C:T	50	100	0.9	0.2026
9:35113250:G:A	50	100	0.86	0.0276
9:35113428:A:G	50	98	0.93	0.348
9:35113564:T:C	50	98	0.93	0.3488
9:35113684:T:C	50	100	0.86	0.03014
9:35114397:A:G	50	100	0.92	0.3497
9:35114617:A:G	50	100	0.94	0.2987
9:35114784:T:C	50	96	0.92	0.2534
9:35114795:A:G	50	100	0.9	0.2553
9:35116434:T:C	50	100	0.95	0.1164
9:35116808:G:T	50	100	0.97	0.04158
9:35116935:G:A	50	100	0.96	0.2504
9:35117252:A:C	50	100	0.96	0.1158
9:35117268:A:G	50	100	0.97	0.2504
9:35117629:C:T	50	100	0.98	0.04139
9:35117720:T:A	50	100	0.97	0.2032
9:35117972:G:A	50	100	0.98	0.04139
9:35118098:G:A	50	98	0.75	0.03214
9:35118237:C:T	50	100	0.97	0.02651
9:35118818:C:T	50	100	0.94	0.0955
9:35118937:G:A	50	100	0.98	0.04139
9:35119185:T:A	50	100	0.98	0.04739
9:35119258:A:C	50	100	0.97	0.02869
9:35119817:C:T	50	100	0.95	0.0472
9:35120413:C:T	50	100	0.98	0.1158
9:35120565:G:A	50	100	0.98	0.1158
9:35121243:C:G	50	100	0.98	0.2939
9:35121647:A:C	50	100	0.79	0.01761
9:35121760:C:T	50	98	0.98	0.3742
9:35121798:C:T	50	100	1	0.3537
9:35121905:T:C	50	100	1	0.01271
9:35121924:T:C	50	100	0.97	0.01416
9:35122498:A:G	50	100	0.96	0.01434
9:35122562:T:C	50	100	0.92	0.01307
9:35122763:G:A	50	100	0.99	0.2968
9:35122937:G:A	50	98	0.98	0.3192
9:35123372:G:A	50	100	0.97	0.1805
9:35123779:C:T	50	100	0.99	0.04158
9:35123830:T:C	50	100	0.98	0.02741
9:35124183:C:T	50	100	0.91	0.05664
9:35125397:C:T	50	100	0.99	0.2974
9:35125433:C:T	50	100	1	0.3535
9:35125466:C:A	50	100	0.98	0.116
9:35125733:T:C	48	97.9	1	0.3535
9:35125950:A:G	49	100	0.98	0.116
9:35126205:G:C	50	100	0.98	0.1162
9:35127093:G:C	50	100	1	0.01634
9:35127134:C:T	50	100	0.98	0.01616
9:35127297:C:T	50	100	0.99	0.02887
9:35127328:T:A	50	100	0.99	0.2941
9:35128099:C:A	50	100	0.99	0.02869
9:35128348:T:C	50	100	0.97	0.01725
9:35128465:T:A	50	100	0.99	0.04121
9:35128714:G:C	50	100	0.99	0.01779
9:35128888:C:T	50	100	1	0.2941
9:35129166:A:G	50	100	0.99	0.2941
9:35129874:C:T	50	100	0.98	0.1162
9:35130566:A:T	50	98	0.99	0.4007
9:35130859:A:G	50	100	1	0.3533
9:35130923:T:C	50	100	0.98	0.1169
9:35131259:C:T	47	97.9	0.99	0.3275
9:35131297:G:A	49	95.9	0.99	0.3604
9:35131591:G:A	50	100	1	0.01253
9:35131593:G:A	50	100	1	0.01253
9:35131625:A:G	50	100	0.94	0.0561
9:35131859:C:T	50	98	0.99	0.2938
9:35131950:G:A	50	100	0.98	0.1162
9:35132029:C:T	50	100	1	0.3535
9:35132444:G:A	50	100	1	0.3535
9:35132670:A:T	50	98	0.99	0.2939
9:35133619:C:T	50	100	1	0.3535
9:35133634:C:G	50	98	0.99	0.3272
9:35133807:G:A	50	100	0.99	0.01761
9:35134303:A:G	50	98	0.98	0.2936
9:35134897:G:A	50	100	0.96	0.1026
9:35135242:T:G	50	100	0.98	0.1696
9:35135498:G:A	50	100	1	0.01253
9:35135501:T:G	50	100	0.98	0.0285
9:35135522:A:G	50	100	0.97	0.1777
9:35135685:C:A	50	100	1	0.01253
9:35136149:C:T	50	98	0.99	0.3268
9:35136199:G:A	50	98	0.99	0.3431
9:35136205:T:G	50	100	0.98	0.1155
9:35136340:C:T	50	100	0.98	0.02869
9:35136384:A:G	50	100	0.97	0.1786
9:35136448:G:C	50	100	0.92	0.01198
9:35136786:A:G	50	100	0.97	0.1752
9:35136828:G:A	50	98	0.99	0.3194
9:35136839:A:T	50	100	0.98	0.1832
9:35136994:A:G	50	100	1	0.01253
9:35137015:A:C	50	100	0.95	0.0285
9:35137346:G:A	50	100	1	0.01253
9:35137361:G:A	50	100	0.96	0.04811
9:35137544:A:T	50	98	0.99	0.3195
9:35138266:A:G	50	98	0.95	0.01652
9:35138307:C:T	49	91.8	0.98	0.3435
9:35138424:C:T	50	96	0.99	0.3197
9:35138530:T:C	50	98	0.99	0.3199
9:35138813:C:T	50	98	0.99	0.3197
9:35138888:C:A	50	96	0.99	0.3435
9:35140133:A:T	50	98	0.98	0.1184
9:35140150:C:T	50	100	0.99	0.01652
9:35140168:G:C	50	98	0.98	0.1654
9:35140409:T:A	50	100	0.92	0.06336
9:35140553:T:C	50	100	0.98	0.2967
9:35140911:C:A	50	100	0.87	0.01398
9:35140985:T:C	50	100	0.95	0.1623
9:35141155:G:A	50	100	0.98	0.3261
9:35141198:C:T	50	98	0.96	0.04775
9:35141237:C:T	50	98	0.88	0.06282
9:35141511:T:C	50	98	0.98	0.3742
9:35141558:G:A	50	98	0.97	0.344
9:35141708:A:G	50	98	0.98	0.3386
9:35142261:A:G	50	100	0.99	0.356
9:35142474:G:A	50	100	0.96	0.03286
9:35142525:T:C	50	100	0.96	0.03286
9:35142964:G:A	50	100	0.99	0.2416
9:35143081:A:G	50	100	1	0.3272
9:35143201:C:T	50	100	0.76	0.03413
9:35143202:G:A	50	100	0.96	0.1325
9:35143239:C:T	50	100	0.99	0.2416
9:35143272:G:A	50	100	0.98	0.06046
9:35143379:C:T	50	100	1	0.01289
9:35143446:C:T	50	100	1	0.01289
9:35143578:C:T	50	100	0.99	0.2418
9:35144311:G:T	50	100	0.98	0.06046
9:35144719:G:A	50	100	0.99	0.05592
9:35144725:T:C	50	100	0.99	0.3558
9:35144751:G:A	50	100	0.98	0.1603
9:35144908:A:G	50	100	0.98	0.1603
9:35145160:C:T	50	100	0.99	0.3558
9:35145161:G:A	50	100	0.99	0.2418
9:35145714:G:A	50	100	0.98	0.02451
9:35146086:T:C	50	100	0.99	0.3557
9:35146594:T:A	50	100	0.99	0.01198
9:35146804:G:A	50	100	0.98	0.2338
9:35146875:G:A	50	100	0.99	0.429
9:35147213:T:A	50	100	0.99	0.07262
9:35147845:A:G	50	100	0.98	0.06064
9:35147899:A:G	50	100	0.99	0.221
9:35147966:C:T	50	100	0.99	0.4274
9:35147986:T:C	50	100	1	0.3284
9:35148206:C:G	50	100	0.99	0.4274
9:35149710:C:T	50	100	0.95	0.01852
9:35149834:A:G	50	100	0.99	0.354
9:35149996:G:A	50	100	0.99	0.1467
9:35150231:G:A	50	100	0.99	0.427
9:35150604:A:G	50	100	1	0.01271
9:35150638:T:C	50	100	0.99	0.3332
9:35150670:G:C	50	100	0.97	0.1075
9:35150671:G:C	50	100	0.97	0.01307
9:35150723:C:T	50	100	0.99	0.4237
9:35150844:C:T	50	100	1	0.3293
9:35150849:A:G	50	100	0.98	0.0236
9:35151323:A:T	50	100	0.99	0.4267
9:35151408:C:T	50	100	0.86	0.01707
9:35151597:A:T	50	100	0.99	0.4268
9:35152118:C:T	50	100	0.99	0.4267
9:35152141:C:T	50	100	0.99	0.4267
9:35152485:G:A	50	98	1	0.01307
9:35152861:T:C	50	98	0.99	0.4272
9:35153126:G:C	50	98	1	0.3288
9:35153172:G:A	50	100	1	0.01289
9:35153438:A:G	50	100	0.99	0.3379
9:35153550:G:C	50	100	0.98	0.2333
9:35153885:A:T	50	100	1	0.01289
9:35153909:T:G	50	100	0.95	0.01307
9:35154031:G:C	50	100	0.99	0.3362
9:35154292:T:A	50	100	0.98	0.05664
9:35154506:G:A	50	100	0.97	0.03105
9:35155078:G:T	50	100	0.93	0.04702
9:35155179:C:T	50	100	0.96	0.06046
9:35155308:G:T	50	100	0.96	0.06028
9:35155706:G:A	50	98	0.92	0.0305
9:35155743:T:C	50	100	0.97	0.0276
9:35155911:A:G	50	100	0.98	0.4395
9:35156258:G:C	50	100	0.98	0.06427
9:35156353:G:T	50	100	0.97	0.0276
9:35157218:C:T	50	100	1	0.01307
9:35157678:T:C	49	98	0.97	0.06354
9:35158463:T:C	49	100	0.97	0.3224
9:35158597:G:T	50	100	0.97	0.0276
9:35158987:G:A	50	100	1	0.3282
9:35159352:C:T	50	100	1	0.01307
9:35159672:C:A	50	100	0.95	0.01325
9:35160024:T:A	50	98	0.99	0.3856
9:35160250:C:T	50	100	0.99	0.01761
9:35160354:T:C	50	100	0.97	0.02778
9:35160389:A:G	50	100	0.99	0.06354
9:35160571:C:T	50	100	0.99	0.01761
9:35160900:T:C	50	100	0.99	0.06354
9:35160932:A:C	50	100	0.97	0.02778
9:35160933:A:C	50	100	0.98	0.0443
9:35161203:C:T	50	100	0.98	0.065
9:35161861:A:G	50	100	0.99	0.06354
9:35162626:G:A	50	100	0.98	0.05719
9:35163403:A:G	50	100	0.93	0.01071
9:35163510:C:G	50	100	0.93	0.01743
9:35163713:C:T	50	100	0.99	0.06354
9:35164058:C:T	50	100	1	0.01289
9:35166766:G:T	50	100	0.98	0.4897
9:35167353:A:G	50	98	0.74	0.01489
9:35167593:T:G	50	100	0.99	0.01398
9:35167614:G:C	50	100	0.96	0.1594
9:35168262:A:C	50	98	0.96	0.2233
9:35168320:T:C	50	100	0.98	0.1636
9:35168885:G:A	50	100	0.98	0.1494
9:35170426:A:G	50	100	0.98	0.01362
9:35170553:C:T	50	98	0.9	0.03522
9:35170868:G:A	50	98	0.87	0.02142
9:35171349:G:A	50	100	0.96	0.06972
9:35171368:T:C	50	100	0.96	0.0423
9:35171403:C:G	50	100	0.99	0.1494
9:35171816:G:A	50	100	0.96	0.0423
9:35171908:G:A	50	100	0.99	0.1494
9:35172737:A:G	50	100	1	0.01362
9:35173439:T:G	50	100	0.94	0.01616
9:35173440:T:G	49	98	0.9	0.02179
9:35173548:C:T	50	100	0.98	0.2874
9:35174156:G:C	50	100	0.95	0.01616
9:35174427:C:T	50	100	0.98	0.272
9:35174572:G:T	50	100	0.99	0.2725
9:35174609:A:G	50	100	0.99	0.2729
9:35174640:C:T	50	100	0.98	0.4664
9:35174776:C:T	50	98	0.85	0.01852
9:35174866:A:G	50	100	0.88	0.01979
9:35174887:C:G	50	100	0.93	0.01979
9:35174969:T:C	50	100	1	0.2671
9:35175862:T:A	50	86	0.99	0.2311
9:35175864:T:A	50	94	0.96	0.02433
9:35176256:A:G	50	98	0.99	0.1625
9:35176270:G:A	50	100	1	0.2718
9:35176494:G:C	50	100	0.99	0.4666
9:35176875:C:T	50	100	1	0.2712
9:35177348:G:A	50	100	1	0.2712
9:35177577:G:A	50	98	1	0.4504
9:35177889:T:C	50	100	0.94	0.02052
9:35178720:G:A	50	100	0.99	0.2418
9:35179148:C:T	50	100	0.99	0.0158
9:35179281:C:T	49	100	1	0.4668
9:35179529:T:G	50	100	1	0.2702
9:35179530:C:A	50	100	0.99	0.2046
9:35180114:G:T	50	100	1	0.01507
9:35180771:A:G	50	100	1	0.2703
9:35181294:G:A	50	100	1	0.2703
9:35181340:C:G	50	100	0.97	0.02469
9:35181436:A:G	50	100	1	0.2703
9:35182844:C:T	50	100	1	0.01344
9:35182965:C:T	50	100	0.97	0.01616
9:35183108:T:C	49	85.7	0.96	0.1632
9:35183297:C:T	37	91.9	0.96	0.2328
9:35183584:G:A	49	100	0.94	0.03667
9:35183869:T:C	47	91.5	0.99	0.2052
9:35184000:G:A	48	100	0.99	0.4087
9:35184038:G:T	50	100	0.98	0.2885
9:35184128:A:T	46	95.7	1	0.4495
9:35184162:A:T	44	93.2	0.99	0.06609
9:35184198:C:T	47	95.7	0.99	0.1634
9:35184336:C:T	50	100	0.99	0.0158
9:35184352:G:A	50	94	1	0.06627
9:35185554:C:T	50	100	1	0.2669
9:35185790:T:A	50	98	0.99	0.242
9:35185994:C:T	50	94	1	0.1627
9:35186010:G:A	50	94	1	0.1627
9:35186060:A:G	50	100	0.97	0.04012
9:35186614:C:A	50	100	0.99	0.2418
9:35187341:C:T	50	100	1	0.4844
9:35187357:C:T	50	100	1	0.2667
9:35188115:T:C	50	100	1	0.2696
9:35188416:T:C	50	98	1	0.06481
9:35188551:A:C	50	100	0.94	0.02015
9:35188820:A:T	50	100	1	0.2667
9:35189738:C:T	50	94	0.99	0.1614
9:35189807:T:C	50	100	0.99	0.01561
9:35189872:T:C	50	100	0.99	0.01362
9:35190099:G:A	50	100	0.99	0.01307
9:35190894:A:G	50	100	0.99	0.1563
9:35191017:T:C	50	100	0.99	0.157
9:35191396:A:C	50	98	0.99	0.2173
9:35191716:C:T	50	100	1	0.3807
9:35191748:T:C	50	100	1	0.3805
9:35191941:G:A	50	100	0.99	0.0158
9:35192369:T:C	50	100	1	0.09804
9:35193662:A:G	50	96	0.75	0.0167
9:35193746:G:A	50	100	0.99	0.4621
9:35194260:G:A	50	98	0.99	0.1572
9:35194948:G:A	50	100	0.99	0.03867
9:35194949:G:A	50	100	0.99	0.03794
9:35194962:T:A	50	100	0.99	0.01543
9:35195139:A:G	50	100	0.99	0.2173
9:35195262:G:C	50	100	0.99	0.08569
9:35195366:G:A	50	100	1	0.01616
9:35195436:A:T	50	100	0.99	0.03794
9:35195487:A:G	50	100	0.91	0.02015
9:35196263:A:T	50	100	0.99	0.2173
9:35196426:G:A	50	100	0.91	0.02015
9:35196581:G:T	50	100	0.91	0.01997
9:35198061:C:G	50	100	0.99	0.01434
9:35198212:A:G	50	100	0.99	0.03794
9:35198482:A:G	50	98	0.99	0.1574
9:35198596:G:T	50	100	0.99	0.09768
9:35198696:G:T	50	100	0.99	0.1572
9:35198827:C:T	50	100	0.92	0.02179
9:35200597:A:T	50	100	1	0.4277
9:35201298:G:C	50	100	0.99	0.03794
9:35201459:T:C	50	100	0.99	0.09695
9:35201523:G:T	50	100	1	0.2177
9:35201724:C:G	50	100	0.99	0.157
9:35201986:A:G	50	100	0.99	0.1572
9:35202000:A:C	50	100	1	0.01616
9:35202049:A:G	50	100	0.99	0.1572
9:35202309:G:A	50	100	0.95	0.0207
9:35202651:G:A	50	98	0.97	0.02324
9:35202839:G:A	50	100	0.92	0.01906
9:35202947:C:T	50	98	1	0.2175
9:35203028:G:A	50	100	0.74	0.01616
9:35203715:C:T	50	100	1	0.2175
9:35203879:T:G	50	100	0.94	0.0167
9:35203886:C:T	50	100	0.99	0.03794
9:35204647:G:T	50	100	1	0.01452
9:35204776:G:T	50	100	0.99	0.03086
9:35205144:A:G	50	100	0.98	0.09749
9:35205274:G:T	50	100	0.91	0.01906
9:35205361:A:G	50	100	0.99	0.03794
9:35205861:G:A	50	100	1	0.2066
9:35206938:C:T	50	100	0.97	0.05265
9:35207176:A:G	50	100	0.99	0.01598
9:35207593:C:T	50	100	0.98	0.09749
9:35208000:G:A	50	100	1	0.2175
9:35208148:T:C	50	100	1	0.4279
9:35208155:C:T	50	100	0.99	0.03794
9:35209159:A:G	50	100	0.98	0.06118
9:35209621:G:T	50	100	0.96	0.06881
9:35209766:T:G	50	100	1	0.4281
9:35210186:G:A	50	100	0.96	0.02614
9:35210380:A:C	50	100	0.98	0.01725
9:35211349:G:A	50	100	1	0.06935
9:35211511:C:T	50	100	0.95	0.01198
9:35211554:C:A	50	100	0.96	0.01634
9:35212299:G:A	50	100	0.95	0.01198
9:35212701:T:C	50	100	0.95	0.01198
9:35212914:T:C	50	100	0.95	0.02088
9:35212971:G:C	50	100	0.98	0.04012
9:35213008:T:C	50	100	0.99	0.03794
9:35213089:A:C	50	100	0.99	0.03794
9:35213541:T:C	50	100	1	0.4619
9:35213678:G:A	50	100	0.99	0.03794
9:35214480:G:A	50	100	0.98	0.1478
9:35215097:G:T	50	100	0.99	0.2093
9:35216227:A:C	50	100	0.99	0.1572
9:35216679:T:G	50	100	0.95	0.02088
9:35216883:A:G	50	100	0.95	0.02088
9:35216943:A:G	50	100	0.99	0.03794
9:35217496:G:C	50	100	0.95	0.02088
9:35217748:C:G	50	100	0.99	0.01598
9:35218073:G:A	50	100	0.95	0.01198
9:35218275:G:A	50	100	1	0.2173
9:35218578:G:A	50	100	0.99	0.01598
9:35218696:T:G	50	100	0.99	0.1572
9:35218847:T:A	50	100	1	0.2173
9:35219056:G:A	50	100	1	0.4622
9:35219128:T:C	50	100	1	0.0679
9:35219717:C:A	50	100	1	0.4621
9:35219897:A:C	50	100	1	0.06954
9:35220306:C:T	50	100	0.95	0.02088
9:35220632:A:G	50	100	0.94	0.01198
9:35220799:C:T	50	100	0.98	0.04158
9:35220937:G:T	50	100	1	0.06954
9:35221072:T:C	50	100	0.99	0.1572
9:35221167:T:C	50	100	0.95	0.02088
9:35221243:T:G	50	100	0.99	0.2211
9:35221454:C:T	50	100	0.95	0.0207
9:35222456:A:C	50	100	0.99	0.3618
9:35224005:T:C	50	100	0.83	0.01852
9:35224286:G:A	50	100	1	0.01634
9:35224314:A:T	50	100	0.99	0.03794
9:35225360:A:G	50	100	0.99	0.1572
9:35226317:A:G	50	100	0.94	0.01198
9:35226343:G:A	50	100	1	0.2153
9:35226846:A:T	50	100	0.94	0.01198
9:35227687:A:T	50	100	1	0.08569
9:35228287:A:G	50	100	0.99	0.2204
9:35228487:G:A	50	100	1	0.08569
9:35229094:T:C	50	100	0.99	0.1574
9:35230049:G:A	50	100	1	0.01616
9:35230128:G:C	50	100	1	0.2173
9:35230654:T:C	50	100	1	0.01997
9:35231050:C:T	50	100	1	0.2173
9:35231335:G:A	50	100	1	0.2173
9:35232428:C:T	50	100	0.99	0.01725
9:35232564:G:A	50	100	0.95	0.02033
9:35233295:G:C	50	100	1	0.2171
9:35233912:T:G	50	100	0.94	0.01216
9:35234142:G:A	50	100	0.99	0.2171
9:35234292:A:T	50	100	0.98	0.01634
9:35234312:G:A	50	100	1	0.2171
9:35234598:G:A	50	100	0.99	0.157
9:35234935:T:C	50	100	0.76	0.01198
9:35234975:C:T	50	100	0.99	0.03776
9:35235307:A:G	50	100	0.98	0.09786
9:35235511:G:A	50	100	0.94	0.01216
9:35235823:A:C	50	100	1	0.461
9:35236227:G:A	50	100	0.99	0.2413
9:35236289:A:G	50	100	0.94	0.03794
9:35236683:G:A	50	98	0.94	0.02633
9:35236786:C:T	50	100	0.88	0.02596
9:35237523:A:G	50	100	0.99	0.157
9:35237975:C:T	50	100	1	0.1569
9:35238098:G:T	50	100	1	0.2155
9:35239253:G:A	50	100	1	0.01634
9:35240269:A:G	50	100	0.93	0.01198
9:35240651:G:A	50	100	0.94	0.01216
9:35241486:A:G	50	98	1	0.218
9:35241689:C:A	50	100	1	0.01616
9:35241746:C:T	50	100	0.88	0.01616
9:35241945:C:A	50	100	0.96	0.0207
9:35243493:A:G	50	100	0.87	0.01489
9:35244064:A:T	50	100	0.98	0.3092
9:35244242:A:C	50	100	1	0.2173
9:35244272:A:T	50	100	0.94	0.01216
9:35244303:A:G	50	100	1	0.03776
9:35244892:T:C	50	100	1	0.03776
9:35245820:T:A	50	100	0.94	0.01216
9:35246295:T:C	50	100	0.98	0.1215
9:35246308:G:C	50	100	1	0.2179
9:35246477:A:G	50	100	0.95	0.02832
9:35246524:T:G	50	100	1	0.01434
9:35246547:C:A	50	100	1	0.2173
9:35246861:A:C	50	100	0.94	0.01216
9:35246926:C:A	50	96	0.99	0.4499
9:35247131:C:G	50	100	0.98	0.01616
9:35247388:A:G	50	100	1	0.03776
9:35247523:G:C	50	100	1	0.03776
9:35247586:A:G	50	100	0.99	0.482
9:35248613:A:G	50	100	0.98	0.1215
9:35248867:T:A	50	100	0.99	0.06972
9:35249458:C:T	50	100	1	0.455
9:35249494:C:T	50	100	0.94	0.0797
9:35249865:T:A	50	100	1	0.2177
9:35250353:A:G	50	100	0.94	0.01216
9:35250669:G:A	50	100	0.99	0.4724
9:35251117:C:T	50	98	0.75	0.02941
9:35251253:C:T	50	100	1	0.03776
9:35251367:A:C	50	100	1	0.01616
9:35251670:T:A	50	100	0.98	0.1723
9:35251929:G:A	50	100	0.99	0.1569
9:35252025:T:A	50	100	0.99	0.4054
9:35252384:G:A	50	100	1	0.03776
9:35253020:A:G	50	100	0.97	0.02052
9:35253146:A:T	50	100	1	0.2175
9:35253212:G:A	50	100	1	0.06972
9:35253266:C:T	50	100	0.97	0.01634
9:35253679:A:G	50	100	1	0.218
9:35254350:C:A	50	100	0.95	0.02832
9:35254870:C:A	48	93.8	1	0.2179
9:35255420:G:C	50	100	0.94	0.01216
9:35256039:C:T	50	100	0.94	0.01235
9:35256610:T:A	50	100	0.98	0.0167
9:35256969:G:A	50	100	0.96	0.03014
9:35257275:G:A	50	100	0.94	0.01216
9:35257324:A:T	48	97.9	0.98	0.1763
9:35257333:A:T	46	100	0.97	0.05792
9:35257395:A:T	50	100	0.92	0.01271
9:35257512:C:T	49	100	0.94	0.0305
9:35257530:G:A	48	100	0.99	0.2102
9:35257537:C:G	50	100	1	0.01616
9:35257653:A:G	48	100	1	0.0699
9:35257731:G:A	50	100	1	0.2231
9:35258218:C:T	50	100	0.95	0.0728
9:35258648:C:T	50	100	1	0.2086
9:35259316:C:T	50	100	1	0.2215
9:35260614:C:T	50	100	1	0.2211
9:35260615:A:G	50	100	1	0.2211
9:35260920:C:T	50	100	0.94	0.01216
9:35261066:G:A	50	100	0.98	0.01961
9:35261554:A:G	50	100	1	0.4094
9:35261747:C:T	50	94	0.97	0.159
9:35261999:A:G	50	100	1	0.01616
9:35262560:C:T	50	100	1	0.01616
9:35262567:C:T	50	100	1	0.03776
9:35262764:C:T	50	100	1	0.4165
9:35263410:C:T	50	100	1	0.03776
9:35263415:C:T	50	100	0.99	0.2335
9:35263690:G:A	50	100	1	0.01616
9:35263724:G:T	50	100	0.99	0.4515
9:35264320:A:C	50	98	0.98	0.1543
9:35266317:A:G	50	100	1	0.01616
9:35266373:G:A	50	98	1	0.2208
9:35266884:T:A	50	100	0.99	0.4759
9:35266990:G:C	50	100	0.94	0.01216
9:35267095:G:T	50	100	0.99	0.02378
9:35267468:T:C	50	100	1	0.03776
9:35269822:T:C	50	100	0.96	0.3263
9:35269864:C:T	50	100	0.94	0.01289
9:35270245:C:T	50	100	1	0.07044
9:35270678:A:G	50	100	1	0.07026
9:35270858:C:T	50	98	0.95	0.04394
9:35271090:G:A	50	100	1	0.01634
9:35271110:G:C	50	100	1	0.01543
9:35271362:T:C	50	100	0.98	0.03105
9:35271520:A:G	50	100	0.98	0.01961
9:35271820:C:T	50	100	1	0.3789
9:35271850:A:G	50	100	0.97	0.07226
9:35271945:A:G	50	100	1	0.03776
9:35272227:T:G	50	98	0.98	0.1501
9:35272233:A:G	50	100	0.98	0.03123
9:35274024:G:A	50	100	0.92	0.02052
9:35274623:G:A	50	100	0.8	0.01779
9:35274683:C:G	50	100	1	0.03776
9:35275152:C:A	50	100	0.97	0.05156
9:35275634:C:T	50	100	0.94	0.01216
9:35277491:T:A	50	100	1	0.1532
9:35278017:G:A	50	100	1	0.01616
9:35278574:T:C	50	100	1	0.01616
9:35279817:C:T	50	100	1	0.1532
9:35279838:C:A	50	100	1	0.2097
9:35280426:G:A	50	100	1	0.1532
9:35281110:C:T	50	100	0.98	0.09913
9:35281119:A:G	50	100	0.99	0.1164
9:35281191:A:G	50	100	1	0.06155
9:35281301:A:G	50	98	1	0.1917
9:35281629:G:A	50	100	1	0.3715
9:35281885:G:A	50	100	1	0.03431
9:35282156:A:G	50	100	1	0.01797
9:35282303:T:C	50	100	1	0.07062
9:35282496:A:G	50	100	1	0.01434
9:35282763:G:T	50	100	1	0.1532
9:35283371:C:T	50	100	0.99	0.3791
9:35283514:T:C	50	100	1	0.03794
9:35284019:G:A	50	100	1	0.07044
9:35284141:C:G	50	100	0.99	0.1532
9:35284243:T:A	50	100	1	0.06863
9:35284494:T:C	50	100	0.97	0.05156
9:35285153:C:T	50	100	0.95	0.01216
9:35285222:A:T	50	100	0.99	0.1536
9:35285809:A:G	50	100	0.94	0.01688
9:35286189:T:G	50	100	1	0.01634
9:35286207:C:T	50	100	1	0.01616
9:35287478:A:G	50	100	0.81	0.01126
9:35287878:T:A	50	100	0.95	0.01216
9:35288695:G:A	50	100	1	0.03758
9:35289003:G:A	50	100	0.96	0.06336
9:35289547:G:A	50	100	0.99	0.4201
9:35289575:T:A	50	100	1	0.03758
9:35290208:A:G	50	100	0.99	0.1776
9:35290248:C:T	50	100	1	0.03086
9:35290291:T:G	50	100	0.98	0.3669
9:35291304:T:C	50	100	1	0.03086
9:35291476:T:C	50	100	0.99	0.1915
9:35291634:T:C	50	100	1	0.09641
9:35293755:C:T	50	100	1	0.03758
9:35293955:G:A	50	100	1	0.1567
9:35293956:G:A	50	100	0.96	0.02905
9:35295987:T:C	50	100	0.99	0.3649
9:35296476:C:T	50	100	1	0.03758
9:35297573:G:A	46	91.3	1	0.03068
9:35297614:A:G	50	100	1	0.03776
9:35297711:G:T	50	100	0.97	0.1923
9:35298720:C:A	50	100	1	0.3591
9:35299168:A:G	50	100	1	0.3664
9:35300112:C:A	50	100	1	0.1774
9:35300362:T:C	50	100	0.98	0.03068
9:35300808:G:A	50	100	1	0.08243
9:35301143:T:C	50	100	1	0.4158
9:35301931:G:A	50	100	1	0.1774
9:35301962:A:G	50	100	1	0.3669
9:35302062:T:C	50	100	0.96	0.1008
9:35302438:A:T	50	100	0.93	0.05138
9:35302659:G:T	50	100	1	0.01616
9:35302950:A:G	50	100	1	0.08243
9:35302953:C:T	50	100	1	0.1777
9:35303735:G:A	50	100	1	0.1732
9:35304693:T:A	50	100	0.97	0.05447
9:35306140:T:C	50	100	1	0.08224
9:35306490:C:G	50	100	1	0.2821
9:35307316:A:G	50	100	1	0.08007
9:35307411:C:A	50	100	1	0.3591
9:35307573:C:A	50	100	1	0.08224
9:35308973:A:G	50	100	1	0.03758
9:35309093:C:T	50	100	1	0.01616
9:35310207:A:G	50	100	0.96	0.02614
9:35311828:C:T	50	100	1	0.01852
9:35312030:C:T	50	100	0.99	0.02415
9:35312251:G:A	50	100	0.99	0.01997
9:35312367:G:A	50	100	1	0.157
9:35312888:C:A	50	100	1	0.3591
9:35313057:G:A	50	100	1	0.1919
9:35313144:C:T	50	98	1	0.3591
9:35313211:A:C	50	100	1	0.03758
9:35314406:C:T	50	100	1	0.03068
9:35314746:G:A	50	100	1	0.1776
9:35314829:T:C	50	100	1	0.03413
9:35315055:T:A	47	85.1	0.98	0.2676
9:35315738:T:C	50	98	1	0.3669
9:35316725:A:C	50	100	0.84	0.04847
9:35317584:A:G	49	98	1	0.3667
9:35317819:G:A	50	100	0.99	0.1868
9:35318288:C:T	50	100	1	0.01616
9:35319590:T:C	50	100	1	0.3649
9:35319637:C:T	50	100	1	0.08243
9:35319886:C:A	50	100	1	0.03068
9:35320220:G:A	50	100	0.98	0.03431
9:35320249:A:G	50	100	0.98	0.03141
9:35320349:A:G	50	100	1	0.3667
9:35321693:G:T	50	100	1	0.3578
9:35321727:T:G	49	100	0.99	0.08261
9:35321868:G:A	50	100	1	0.3598
9:35322137:T:C	50	100	1	0.157
9:35322482:A:G	50	100	0.98	0.03431
9:35323241:A:G	50	100	1	0.2605
9:35323447:T:C	50	100	1	0.03758
9:35324821:T:C	50	100	1	0.1921
9:35326118:C:T	50	100	1	0.06899
9:35326497:T:C	50	100	1	0.3667
9:35327591:A:G	50	98	0.99	0.3675
9:35327777:C:A	50	100	1	0.03758
9:35328646:T:C	46	95.7	0.63	0.05428
9:35328666:C:T	38	86.8	0.81	0.1592
9:35328791:A:G	50	100	1	0.1757
9:35328928:T:C	50	100	1	0.08297
9:35329164:T:C	50	100	0.99	0.05465
9:35329223:A:G	50	100	1	0.06536
9:35329334:G:A	50	100	1	0.1774
9:35329689:A:G	50	100	1	0.1774
9:35330297:C:G	50	100	1	0.06536
9:35330611:G:A	50	100	1	0.3595
9:35330827:A:G	50	100	1	0.3671
9:35330905:T:C	50	100	1	0.01634
9:35331134:A:G	50	100	1	0.1777
9:35331428:A:G	50	100	1	0.3669
9:35331439:G:A	50	100	1	0.03086
9:35331983:A:G	50	100	1	0.01652
9:35332202:G:A	50	100	1	0.03758
9:35332218:A:G	50	100	1	0.3664
9:35332791:C:T	50	100	1	0.3667
9:35333130:C:A	50	100	1	0.3595
9:35333967:T:G	50	100	1	0.03758
9:35334808:G:C	50	100	1	0.09277
9:35335964:A:C	50	100	0.97	0.06699
9:35336784:T:C	50	100	1	0.0915
9:35337180:T:A	50	100	0.98	0.03105
9:35337333:T:C	50	100	1	0.03758
9:35337689:C:T	50	100	0.99	0.05519
9:35338363:T:C	50	100	0.95	0.02306
9:35341160:A:G	50	100	0.96	0.02288
9:35341161:A:T	50	100	1	0.01906
9:35342330:G:T	50	100	1	0.0236
9:35343530:C:T	50	100	1	0.191
9:35343559:C:G	50	100	1	0.1044
9:35343566:A:C	50	100	1	0.09168
9:35344110:G:C	50	100	1	0.03177
9:35344993:A:C	49	100	1	0.01452
9:35345212:A:G	50	100	1	0.1981
9:35345373:G:A	50	100	0.96	0.08569
9:35345631:C:T	50	100	1	0.01362
9:35346388:T:C	50	100	1	0.09114
9:35346817:C:G	50	100	0.99	0.02269
9:35347145:C:T	50	100	0.97	0.03032
9:35348700:T:A	50	100	1	0.1981
9:35349018:A:G	50	100	0.97	0.03014
9:35349253:C:T	50	100	0.97	0.03014
9:35349477:A:G	50	100	1	0.03032
9:35349767:C:T	50	100	1	0.09187
9:35349930:T:G	50	100	0.97	0.03014
9:35350088:A:G	50	100	1	0.1983
9:35350183:G:T	50	100	0.92	0.02015
9:35350489:C:T	50	100	0.97	0.03014
9:35350733:G:T	50	100	1	0.1781
9:35350963:C:T	50	100	1	0.09695
9:35351078:A:C	50	100	1	0.09677
9:35351483:A:G	50	100	0.96	0.03958
9:35352134:A:T	50	100	1	0.2088
9:35352198:C:T	50	100	1	0.02288
9:35353841:A:T	50	100	0.96	0.03032
9:35353880:C:T	50	100	1	0.03758
9:35353924:A:G	50	100	0.92	0.01035
9:35354357:C:G	50	100	1	0.01924
9:35354438:A:G	50	100	0.82	0.02996
9:35354806:A:C	50	100	1	0.01652
9:35355152:A:C	50	100	1	0.01543
9:35355689:A:G	50	100	1	0.03086
9:35356077:A:G	50	100	0.98	0.01688
9:35356688:T:C	50	100	1	0.1944
9:35357265:C:T	50	100	1	0.01906
9:35357521:T:G	50	100	1	0.0915
9:35357930:A:G	50	100	1	0.03195
9:35357945:C:T	50	100	1	0.01652
9:35358011:A:C	50	100	1	0.1912
9:35358099:T:C	50	100	1	0.0915
9:35358405:G:A	50	100	1	0.0915
9:35358675:A:G	50	100	1	0.09713
9:35359980:G:A	50	100	1	0.09731
9:35360336:T:C	50	100	1	0.03086
9:35360695:A:G	50	100	1	0.1044
9:35360752:A:G	50	100	1	0.03214
9:35361047:A:G	50	100	1	0.1589
9:35361202:C:G	50	100	1	0.09713
9:35361231:G:A	50	100	1	0.01452
9:35361561:C:T	50	100	1	0.1048
9:35361946:C:T	50	100	1	0.1044
9:35362281:G:C	50	100	1	0.09132
9:35362486:G:A	50	100	1	0.1044
9:35362530:C:T	50	100	1	0.01688
9:35362716:T:C	50	98	1	0.0305
9:35362724:C:T	50	100	1	0.2044
9:35362794:C:T	49	100	0.93	0.02306
9:35362983:C:T	50	100	1	0.1981
9:35363118:G:C	50	100	1	0.1048
9:35363292:A:G	50	100	1	0.1048
9:35363507:T:C	50	100	1	0.1048
9:35363905:C:A	50	100	1	0.1046
9:35364119:T:C	50	100	0.97	0.1042
9:35364271:A:G	50	98	0.62	0.02288
9:35364356:G:A	50	100	0.99	0.1046
9:35365817:C:A	50	100	1	0.1046
9:35366230:G:A	50	100	1	0.1046
9:35367307:A:G	50	100	1	0.02251
9:35367864:T:C	50	98	1	0.1981
9:35368102:G:A	50	100	1	0.1046
9:35368126:C:T	50	100	1	0.09132
9:35368157:T:C	50	100	0.96	0.01216
9:35368528:A:G	50	100	0.98	0.03086
9:35368651:G:A	50	100	1	0.1046
9:35368758:G:C	50	100	1	0.0935
9:35368898:G:C	50	100	0.96	0.0118
9:35368971:G:A	50	100	1	0.1981
9:35369128:T:C	50	100	0.98	0.1503
9:35369425:A:G	50	100	1	0.1046
9:35369535:T:C	50	100	1	0.1046
9:35369891:G:A	50	100	1	0.03232
9:35371193:C:G	50	98	1	0.1048
9:35371247:C:T	50	100	1	0.1981
9:35371257:T:G	50	100	0.91	0.01779
9:35374346:T:G	43	86	0.94	0.1941
9:35374516:A:G	49	98	0.63	0.03831
9:35374738:C:G	50	100	1	0.03195
9:35374940:G:A	50	100	1	0.03086
9:35374985:G:A	50	100	1	0.159
9:35375072:A:G	50	100	1	0.1981
9:35375315:T:C	50	100	1	0.03195
9:35375444:A:G	50	100	1	0.03086
9:35375459:C:T	50	100	0.97	0.03032
9:35375788:C:T	50	100	1	0.07444
9:35376111:G:A	49	100	0.94	0.0305
9:35376472:A:G	50	100	1	0.03195
9:35376634:C:T	50	100	0.96	0.05156
9:35377072:C:T	50	100	1	0.03105
9:35377406:C:T	50	100	1	0.03086
9:35377775:G:C	50	100	1	0.1977
9:35377827:C:T	50	100	1	0.03214
9:35377830:T:A	50	100	1	0.03214
9:35378012:C:T	50	100	1	0.1975
9:35378158:A:G	50	100	1	0.1975
9:35378918:A:G	50	100	1	0.03686
9:35378956:T:A	50	100	1	0.03885
9:35379442:C:T	50	100	1	0.03105
9:35379718:G:T	50	100	1	0.03686
9:35379816:T:G	50	100	1	0.1975
9:35380059:A:G	50	100	1	0.1975
9:35380656:C:T	50	100	1	0.03086
9:35380996:T:C	50	100	1	0.03195
9:35380999:C:T	50	100	1	0.0915
9:35381086:T:C	50	100	1	0.01652
9:35381507:C:T	50	100	1	0.3947
9:35382114:C:A	50	100	1	0.01525
9:35382202:C:A	50	100	1	0.03631
9:35382698:G:A	50	100	1	0.03195
9:35382975:A:G	50	98	1	0.09168
9:35383636:T:C	50	100	1	0.0915
9:35383875:G:A	50	100	0.96	0.0118
9:35384405:C:T	50	100	0.92	0.01525
9:35384676:A:G	50	100	1	0.03195
9:35384697:G:A	50	98	1	0.01616
9:35385362:T:C	50	100	1	0.3967
9:35385413:C:T	50	100	0.95	0.03631
9:35385598:T:C	50	100	1	0.01525
9:35385865:G:A	50	100	1	0.03086
9:35385887:T:C	50	100	1	0.03086
9:35386127:C:A	50	100	1	0.03195
9:35386636:C:T	50	100	1	0.03195
9:35386637:A:G	50	100	1	0.1975
9:35387169:A:G	50	98	0.99	0.175
9:35387245:C:G	50	100	1	0.1594
9:35387274:A:G	50	100	1	0.03195
9:35387857:T:A	50	100	1	0.01852
9:35389505:A:G	50	100	1	0.02288
9:35391780:A:G	50	100	1	0.03686
9:35391809:A:G	50	100	0.96	0.03086
9:35392267:G:C	50	100	1	0.1973
9:35392465:G:A	50	100	1	0.03686
9:35393394:G:T	50	100	1	0.03686
9:35394322:A:G	50	100	1	0.1975
9:35394750:T:C	50	100	1	0.03704
9:35394782:C:A	50	100	1	0.03123
9:35395279:C:T	50	100	1	0.1238
9:35396169:C:G	50	100	1	0.03686
9:35396194:T:C	50	100	1	0.0167
9:35396703:G:A	50	100	0.93	0.02324
9:35398409:C:T	50	100	1	0.1975
9:35398903:G:T	50	100	1	0.03686
9:35400275:G:A	50	100	1	0.1986
9:35400580:C:T	50	100	0.9	0.01616
9:35401024:A:C	50	100	1	0.03086
9:35401523:A:C	50	100	1	0.03667
9:35401612:G:A	50	100	1	0.01906
9:35402021:C:T	50	100	1	0.03086
9:35402235:A:G	50	100	1	0.01906
9:35402345:G:A	50	100	1	0.03214
9:35402426:C:T	50	100	1	0.03123
9:35404843:G:A	50	98	1	0.1169
9:35404857:G:A	50	100	1	0.03704
9:35405546:C:G	50	100	0.96	0.05192
9:35407008:A:G	50	100	1	0.03722
9:35407276:A:G	50	100	1	0.1986
9:35407434:T:C	50	100	1	0.3983
9:35407899:A:C	50	100	1	0.0167
9:35407953:A:G	50	100	0.92	0.02288
9:35409671:A:G	50	100	1	0.1986
9:35409720:C:T	50	100	1	0.03105
9:35409803:T:C	50	100	0.92	0.01071
9:35410028:T:G	50	100	1	0.03722
9:35410032:T:C	50	100	1	0.01852
9:35410166:C:T	50	100	0.98	0.02596
9:35410337:C:T	50	100	1	0.02378
9:35410698:G:A	50	100	1	0.08987
9:35410767:T:A	50	100	1	0.05156
9:35411017:C:T	50	100	1	0.02288
9:35411469:C:T	49	87.8	1	0.3077
9:35411528:C:T	50	100	1	0.03704
9:35411529:G:A	49	98	1	0.159
9:35412110:C:T	50	100	1	0.03032
9:35413207:A:G	50	100	1	0.03667
9:35413292:T:C	50	100	1	0.03105
9:35413494:T:G	50	100	0.97	0.1694
9:35413697:T:C	50	100	1	0.1302
9:35414373:C:G	50	100	1	0.1302
9:35414848:C:T	50	100	1	0.1302
9:35415414:A:C	50	100	0.98	0.1932
9:35415543:G:C	50	100	1	0.03722
9:35415547:C:T	50	100	1	0.01017
9:35415741:C:T	50	100	1	0.01253
9:35415742:G:A	50	100	1	0.01362
9:35415772:G:T	50	100	1	0.1955
9:35416493:G:C	50	100	1	0.01362
9:35417278:C:T	50	100	1	0.03105
9:35419182:G:A	50	100	1	0.02288
9:35419196:G:A	50	100	1	0.07008
9:35420011:A:G	50	100	0.99	0.1603
9:35420128:T:C	50	100	1	0.1984
9:35420546:C:A	50	100	1	0.3943
9:35420646:G:A	50	100	1	0.01253
9:35421355:A:G	50	100	1	0.03105
9:35422169:T:G	50	100	1	0.03105
9:35422323:A:G	50	100	1	0.1291
9:35422519:G:T	50	100	0.96	0.02124
9:35422849:G:A	50	100	1	0.06935
9:35423510:G:T	50	100	1	0.03105
9:35423534:C:A	50	100	1	0.07008
9:35423751:C:T	50	100	1	0.03105
9:35423794:A:G	50	100	0.95	0.02124
9:35424041:A:G	50	100	1	0.02269
9:35424421:A:G	50	100	1	0.01543
9:35424503:T:C	50	100	1	0.07008
9:35425092:C:G	50	100	1	0.04484
9:35425117:G:C	50	100	1	0.01561
9:35425172:G:A	50	100	1	0.13
9:35425578:A:G	50	100	0.99	0.3854
9:35425650:A:T	50	100	0.99	0.02269
9:35426053:A:T	50	100	0.99	0.03105
9:35426426:A:G	50	100	1	0.03105
9:35426472:A:G	50	100	1	0.03976
9:35426617:A:G	50	100	1	0.03105
9:35427066:C:T	50	100	1	0.02269
9:35427327:A:G	50	100	1	0.4001
9:35427593:A:C	50	100	1	0.0374
9:35427916:A:G	50	100	1	0.01561
9:35427994:A:C	50	100	1	0.01943
9:35428844:G:A	50	100	1	0.03159
9:35429034:A:G	50	100	1	0.03159
9:35429074:T:A	50	100	1	0.06954
9:35429400:A:G	50	100	1	0.0679
9:35429793:C:G	50	100	1	0.03722
9:35429852:C:T	50	100	1	0.0374
9:35430171:C:G	50	100	1	0.03105
9:35430720:T:A	50	100	1	0.03105
9:35430986:T:G	50	100	1	0.03105
9:35431128:A:G	50	100	1	0.07008
9:35431155:C:T	50	100	1	0.3967
9:35431474:T:C	50	100	1	0.4003
9:35431864:A:T	50	100	1	0.163
9:35432072:A:G	50	100	1	0.03086
9:35432441:G:A	50	100	1	0.03086
9:35434357:T:A	50	100	1	0.03105
9:35434422:A:G	50	100	0.92	0.03922
9:35434580:A:T	50	100	1	0.03722
9:35435001:A:G	50	100	0.98	0.01344
9:35435381:T:C	50	98	0.99	0.3842
9:35435780:T:C	50	98	0.99	0.2153
9:35436005:A:G	50	100	1	0.03722
9:35436083:T:G	50	100	1	0.06718
9:35436372:G:C	50	100	1	0.03105
9:35436665:C:G	50	100	1	0.4003
9:35438297:G:C	50	100	1	0.02288
9:35438760:A:G	50	100	0.98	0.01344
9:35439205:C:T	50	100	1	0.3969
9:35439389:T:C	50	100	1	0.02306
9:35439460:G:C	50	100	1	0.03794
9:35440397:G:A	50	100	1	0.03722
9:35440665:T:A	50	100	1	0.2012
9:35440767:A:G	50	100	0.96	0.01616
9:35441378:G:T	50	100	0.91	0.02669
9:35441467:C:T	50	100	1	0.03722
9:35441598:A:T	50	100	1	0.06772
9:35441621:G:A	50	98	1	0.02288
9:35441627:C:T	49	100	1	0.07044
9:35441651:C:A	49	100	1	0.03105
9:35441659:G:A	50	100	1	0.02288
9:35441674:C:T	50	100	1	0.1155
9:35441772:G:T	50	100	1	0.03086
9:35441812:A:C	50	100	0.97	0.163
9:35442011:G:A	50	100	1	0.1983
9:35442042:G:A	50	100	1	0.02433
9:35442192:G:T	50	100	1	0.1302
9:35442221:A:T	50	100	1	0.03105
9:35443341:T:C	50	100	1	0.03105
9:35443773:A:G	50	100	1	0.01362
9:35443928:G:A	50	100	1	0.07008
9:35444076:C:T	50	98	1	0.02288
9:35444485:T:C	50	100	1	0.06826
9:35444673:A:T	50	100	1	0.1302
9:35445549:G:A	50	100	1	0.03105
9:35446012:A:G	50	100	1	0.1984
9:35446170:A:G	50	100	1	0.1984
9:35446389:T:G	50	100	1	0.05156
9:35447201:T:C	50	100	1	0.01688
9:35448365:C:T	50	100	1	0.03177
9:35449066:A:C	50	100	1	0.0158
9:35449320:T:C	50	100	1	0.0158
9:35449402:C:A	50	100	1	0.03086
9:35449898:C:A	50	100	1	0.03722
9:35450100:A:G	50	100	1	0.03722
9:35450247:C:T	50	100	1	0.02288
9:35451478:T:C	50	98	0.66	0.01797
9:35452219:C:G	50	96	0.99	0.2086
9:35452237:C:T	49	100	0.97	0.03086
9:35452381:C:A	50	98	0.99	0.02324
9:35452401:A:C	50	100	1	0.06699
9:35452839:C:A	50	100	0.99	0.1304
9:35453287:T:C	50	100	0.97	0.03068
9:35453575:C:A	50	98	1	0.06718
9:35454519:A:C	50	100	1	0.06954
9:35454758:A:G	50	100	1	0.02324
9:35454954:G:A	50	100	1	0.03722
9:35454994:G:A	50	100	1	0.0374
9:35455006:G:A	50	100	1	0.03722
9:35455064:G:A	45	100	0.97	0.0305
9:35455290:A:G	50	100	1	0.06954
9:35455477:T:C	50	100	0.98	0.03359
9:35455810:A:C	50	100	1	0.0158
9:35456039:G:A	50	100	0.97	0.03123
9:35456051:T:C	50	100	1	0.0158
9:35456332:C:T	50	100	1	0.01598
9:35456403:G:T	50	100	1	0.0158
9:35456937:C:G	50	100	0.99	0.0305
9:35457132:G:A	50	96	0.98	0.1895
9:35457315:G:A	50	100	0.99	0.03068
9:35458572:T:C	50	100	0.99	0.02524
9:35458704:T:C	50	100	1	0.07044
9:35458776:A:G	50	100	1	0.1293
9:35458779:C:G	50	100	1	0.06972
9:35458971:C:T	50	100	1	0.02542
9:35459165:T:C	50	100	0.98	0.1948
9:35459267:T:A	50	98	0.96	0.07008
9:35459648:G:A	50	100	1	0.02269
9:35459665:A:G	50	100	0.94	0.02905
9:35459723:A:G	50	100	1	0.0158
9:35460158:G:A	50	100	1	0.06972
9:35460554:C:T	50	100	0.96	0.0512
9:35460772:G:T	50	100	0.99	0.1514
9:35461230:G:A	50	100	0.99	0.1583
9:35461349:C:T	50	100	1	0.02124
9:35461583:T:C	50	100	0.98	0.02469
9:35461595:C:T	50	100	0.98	0.02451
9:35461983:G:A	50	100	1	0.03722
9:35463354:C:A	50	100	0.98	0.02324
9:35463725:G:A	50	100	0.99	0.1619
9:35464170:T:C	50	100	0.93	0.03268
9:35464234:T:A	50	100	1	0.02542
9:35464414:T:A	50	100	0.98	0.03395
9:35464757:T:C	50	100	0.99	0.2015
9:35465057:C:A	50	100	1	0.02542
9:35465411:A:G	50	100	1	0.0374
9:35466067:G:A	50	100	1	0.0374
9:35466545:G:A	50	100	0.96	0.03359
9:35466695:C:G	50	100	1	0.03704
9:35466713:T:C	50	100	1	0.03704
9:35467461:G:A	50	100	0.95	0.0935
9:35467468:A:T	50	100	1	0.03722
9:35468112:G:A	50	100	0.96	0.0207
9:35468378:C:T	50	98	0.98	0.1917
9:35468891:G:A	50	100	0.98	0.04176
9:35469561:G:A	50	100	0.96	0.02378
9:35470006:A:G	50	100	0.97	0.02397
9:35470030:G:A	50	100	1	0.01616
9:35470697:C:T	50	100	0.98	0.08388
9:35471000:T:A	50	100	0.99	0.04176
9:35471256:G:A	50	100	0.98	0.0561
9:35471845:A:G	50	100	1	0.04956
9:35471847:G:A	50	100	0.99	0.08497
9:35471985:C:T	50	100	0.96	0.02233
9:35472088:G:A	50	100	0.98	0.02687
9:35473127:C:A	50	100	1	0.04956
9:35473174:C:T	50	100	0.98	0.2774
9:35473740:A:G	50	100	0.99	0.02687
9:35473949:C:T	50	100	0.98	0.1418
9:35474092:G:A	50	100	0.99	0.02251
9:35474608:G:A	50	100	0.99	0.0719
9:35474691:T:A	50	100	0.95	0.04775
9:35474827:T:G	50	100	0.99	0.3773
9:35474844:T:C	50	100	0.99	0.3762
9:35475028:T:C	50	100	0.99	0.3762
9:35475335:T:A	50	100	0.99	0.04176
9:35475394:C:T	50	100	0.99	0.2776
9:35475997:G:A	50	100	0.99	0.02124
9:35476359:T:A	50	100	1	0.191
9:35476370:G:A	50	100	0.98	0.01489
9:35476458:A:G	50	100	1	0.09931
9:35477159:C:T	50	100	0.99	0.02033
9:35477435:T:C	50	100	0.94	0.0158
9:35477525:T:G	50	100	0.99	0.02251
9:35478019:G:T	50	100	0.99	0.1928
9:35478134:C:T	49	100	0.99	0.169
9:35478260:T:C	50	100	0.99	0.02269
9:35478480:T:G	50	100	0.98	0.02705
9:35479261:C:G	50	100	1	0.1821
9:35479266:G:C	50	100	1	0.4
9:35479697:C:T	50	100	1	0.05229
9:35479923:T:A	50	100	1	0.1905
9:35480300:G:A	50	100	0.89	0.0236
9:35480304:T:C	50	100	1	0.02451
9:35480567:T:C	50	100	0.99	0.3395
9:35480760:T:C	50	100	1	0.04993
9:35481415:T:A	50	94	1	0.1906
9:35481747:C:G	50	98	1	0.02451
9:35482078:T:C	50	98	1	0.4907
9:35482152:C:T	50	98	0.99	0.1692
9:35482236:C:T	50	100	1	0.1906
9:35482767:T:G	50	100	1	0.4962
9:35484165:A:G	50	100	0.99	0.1723
9:35484224:C:T	50	100	1	0.1908
9:35486102:C:G	50	100	1	0.02487
9:35486356:T:C	50	100	1	0.2685
9:35486389:C:T	50	100	0.99	0.169
9:35486422:C:T	50	100	1	0.1908
9:35486435:A:G	50	100	1	0.05265
9:35487227:T:C	50	100	0.99	0.1812
9:35487266:C:T	50	100	1	0.1908
9:35487651:A:G	50	100	1	0.05265
9:35488643:T:G	50	100	0.99	0.2371
9:35489180:T:C	50	100	0.83	0.0236
9:35489500:A:G	50	100	0.99	0.0463
9:35489927:G:C	50	98	0.98	0.02251
9:35490161:G:A	50	100	0.91	0.0187
9:35490639:C:G	50	100	0.95	0.0728
9:35490982:T:G	50	100	0.98	0.203
9:35491229:G:T	50	98	0.98	0.06972
9:35491469:C:T	50	100	0.97	0.1696
9:35491886:C:T	50	94	0.95	0.3233
9:35491974:A:G	50	96	0.95	0.2358
9:35492423:G:C	50	100	0.96	0.02397
9:35492469:A:G	50	90	0.98	0.1977
9:35492896:G:C	50	100	0.83	0.02505
9:35492986:G:T	50	100	0.96	0.04975
9:35492987:T:G	50	96	0.96	0.1394
9:35493062:G:T	50	100	0.82	0.0138
9:35493135:C:T	50	100	0.97	0.1069
9:35493488:C:G	47	97.9	0.96	0.05973
9:35493722:C:G	50	100	0.99	0.2524
9:35493723:G:C	50	100	0.97	0.1075
9:35493752:C:T	50	98	0.95	0.04067
9:35494117:C:T	50	100	1	0.2525
9:35494423:C:G	50	100	1	0.2525
9:35494550:C:T	50	100	1	0.2596
9:35494613:T:G	50	100	0.98	0.05955
9:35494706:T:A	50	100	0.98	0.1073
9:35495085:T:C	31	100	0.93	0.03105
9:35495818:C:T	50	100	1	0.2529
9:35496481:A:C	50	100	0.98	0.1069
9:35496898:G:T	50	100	0.98	0.04085
9:35497222:C:T	50	100	1	0.2525
9:35497756:T:C	50	100	0.98	0.05937
9:35498731:C:T	50	100	0.97	0.1665
9:35499071:G:A	50	100	0.94	0.03086
9:35500548:A:G	50	100	0.98	0.317
9:35501911:A:G	50	100	1	0.2531
9:35502789:A:G	50	100	0.94	0.01979
9:35502969:T:C	50	100	0.98	0.04067
9:35503294:T:G	50	100	0.98	0.1069
9:35504064:C:T	50	100	0.98	0.1663
9:35505308:G:A	50	100	0.98	0.05919
9:35505350:C:G	50	100	0.83	0.01162
9:35506161:C:T	50	100	0.98	0.05919
9:35507211:T:G	50	100	1	0.2531
9:35507222:G:A	50	100	0.98	0.05901
9:35507293:A:G	50	100	0.99	0.4268
9:35509203:T:C	50	100	0.98	0.1075
9:35509281:T:A	50	100	1	0.2525
9:35509785:G:C	50	100	0.98	0.4265
9:35510181:A:G	50	100	0.98	0.05229
9:35510256:A:T	50	100	0.97	0.01035
9:35511823:A:C	50	100	0.98	0.05901
9:35511969:A:G	50	100	0.98	0.05901
9:35512226:T:C	50	100	0.99	0.252
9:35512557:G:A	50	98	0.95	0.07171
9:35513099:A:G	50	100	1	0.2518
9:35514624:T:C	50	100	1	0.2502
9:35514656:C:T	50	100	0.98	0.3676
9:35514703:A:T	50	100	0.98	0.1091
9:35515956:G:A	50	98	0.99	0.2509
9:35516641:C:T	50	98	0.67	0.02033
9:35517297:C:G	50	94	0.96	0.2306
9:35518038:C:T	50	98	1	0.01071
9:35519000:T:C	50	100	0.98	0.4889
9:35519362:C:G	50	100	0.99	0.4886
9:35520930:T:C	50	100	0.96	0.03123
9:35520970:G:C	50	100	0.98	0.4946
9:35521575:A:G	50	100	0.73	0.02324
9:35521831:G:A	50	100	0.92	0.063
9:35522321:T:C	50	96	0.97	0.2814
9:35523830:A:T	50	100	0.82	0.02959
9:35523832:A:T	50	100	0.93	0.02923
9:35524831:C:T	50	100	0.85	0.0541
9:35524839:C:T	50	100	0.94	0.02179
9:35524915:A:G	50	98	0.61	0.02233
9:35524986:C:G	50	94	0.96	0.4915
9:35525213:G:T	50	98	0.86	0.03704
9:35525682:G:T	50	100	0.95	0.02251
9:35526073:A:G	50	96	0.99	0.274
9:35526245:G:A	50	100	0.99	0.06118
9:35526608:G:T	50	100	0.98	0.2947
9:35526804:T:C	50	100	0.99	0.03413
9:35527940:G:A	50	100	1	0.03776
9:35528537:C:T	50	100	1	0.01525
9:35528866:T:A	50	100	0.98	0.2371
9:35529071:A:G	50	100	0.98	0.3008
9:35529137:T:G	50	98	0.96	0.2338
9:35529197:A:G	50	100	0.98	0.2789
9:35530364:G:A	50	100	0.82	0.02923
9:35530666:G:C	50	100	0.93	0.01325
9:35530981:T:C	50	100	0.98	0.2783
9:35532056:C:T	50	100	0.98	0.3588
9:35532094:G:A	50	100	0.99	0.3424
9:35533196:G:A	50	100	0.94	0.02306
9:35533351:T:C	50	98	0.97	0.2547
9:35534555:C:T	50	100	0.98	0.2994
9:35534606:C:T	50	100	0.99	0.3569
9:35534703:G:A	50	98	0.97	0.02433
9:35535733:A:G	50	100	0.97	0.2342
9:35535815:C:G	50	100	0.94	0.02633
9:35536704:C:A	50	100	0.98	0.01416
9:35538629:G:C	50	98	0.98	0.4984
9:35539006:A:G	50	100	0.97	0.2921
9:35540322:G:A	50	100	1	0.02869
9:35541550:A:G	50	98	0.99	0.2974
9:35541715:G:A	50	100	0.94	0.01053
9:35541740:A:G	50	100	0.99	0.4993
9:35541924:C:T	50	100	0.99	0.3464
9:35542142:G:A	50	98	0.97	0.01253
9:35543403:T:C	50	100	1	0.2981
9:35543711:C:T	50	96	0.94	0.02869
9:35543878:A:G	50	100	1	0.03304
9:35544060:A:G	50	100	0.99	0.3598
9:35544300:C:T	50	100	1	0.36
9:35544542:A:G	50	100	0.99	0.2987
9:35545921:T:C	50	100	1	0.0256
9:35546056:A:C	50	100	0.98	0.1113
9:35546738:A:G	50	100	0.97	0.04139
9:35546926:C:T	50	98	0.95	0.08515
9:35547144:C:A	50	98	1	0.01271
9:35549947:T:C	50	100	0.97	0.01452
9:35550038:C:T	50	100	1	0.3286
9:35550146:A:G	50	100	1	0.2958
9:35550378:C:A	50	100	1	0.3597
9:35550842:G:A	50	100	0.89	0.01071
9:35551437:G:A	50	100	0.98	0.1411
9:35551800:C:T	50	100	1	0.3491
9:35551814:C:G	50	100	0.95	0.01216
9:35551862:C:A	50	98	0.89	0.01888
9:35552871:G:A	50	100	1	0.3597
9:35553265:A:G	50	100	1	0.02578
9:35553796:G:A	50	100	1	0.01852
9:35553827:T:C	50	100	0.98	0.3411
9:35554892:G:A	50	100	0.92	0.01416
9:35555826:T:C	50	100	1	0.3598
9:35556253:G:C	50	100	1	0.3711
9:35556520:C:G	50	100	0.95	0.01289
9:35557209:T:C	50	100	0.99	0.2046
9:35557699:G:T	50	100	0.97	0.2389
9:35557737:A:G	50	100	0.98	0.04212
9:35557807:G:C	50	100	0.98	0.04212
9:35558139:C:T	50	100	0.99	0.01362
9:35559216:C:T	50	100	0.96	0.1403
9:35559372:G:A	50	100	0.98	0.2041
9:35559908:T:C	50	100	0.98	0.4922
9:35561630:C:T	50	100	0.99	0.1952
9:35562351:C:T	50	100	0.91	0.03649
9:35562552:G:A	50	98	0.98	0.4793
9:35563364:G:A	50	100	0.98	0.03958
9:35564423:G:A	50	100	0.82	0.01416
9:35565730:C:T	50	100	0.97	0.01289
9:35566020:T:C	50	100	0.99	0.0443
9:35566028:G:A	50	100	1	0.02542
9:35566755:T:C	50	100	0.95	0.1151
9:35567159:G:T	50	98	0.97	0.02033
9:35567248:T:C	50	98	0.97	0.1921
9:35567416:C:T	50	96	0.98	0.4826
9:35567436:C:G	50	100	0.98	0.01289
9:35567958:C:T	50	100	0.98	0.01289
9:35568118:G:A	50	100	0.98	0.01906
9:35568655:C:T	50	100	0.95	0.01071
9:35568781:G:A	50	100	0.98	0.01289
9:35568806:G:A	50	100	1	0.05701
9:35568850:C:T	50	100	0.96	0.03722
9:35569006:T:A	35	80	0.93	0.1452
9:35569008:T:A	34	82.4	0.95	0.1429
9:35569010:T:A	36	86.1	0.91	0.1164
9:35569179:A:G	50	100	0.93	0.07208
9:35569185:A:G	50	100	0.93	0.0187
9:35570738:T:C	50	100	1	0.03141
9:35572661:C:T	50	100	1	0.2985
9:35573101:A:G	50	100	1	0.03141
9:35573681:A:T	50	100	1	0.02524
9:35573781:G:C	50	100	1	0.03141
9:35573945:T:A	50	100	1	0.2988
9:35574115:T:C	50	100	0.99	0.01434
9:35574451:C:A	50	100	1	0.3753
9:35574542:C:T	50	100	0.95	0.01271
9:35574612:T:G	50	100	0.97	0.03141
9:35574677:C:T	50	98	0.93	0.02505
9:35574876:A:G	50	100	1	0.02288
9:35575497:G:A	50	100	0.99	0.01289
9:35576095:T:G	50	98	0.98	0.175
9:35576377:T:C	50	100	0.99	0.4824
9:35576542:A:T	50	100	0.9	0.01979
9:35576545:T:A	50	100	0.99	0.01198
9:35576923:C:T	50	100	1	0.3753
9:35577028:T:C	50	100	1	0.356
9:35577905:A:G	50	100	0.99	0.01289
9:35578004:G:A	50	100	1	0.3751
9:35578391:G:A	50	100	1	0.02251
9:35578493:G:A	50	100	0.99	0.01289
9:35579371:C:T	50	100	0.9	0.03722
9:35581379:A:G	50	100	1	0.04412
9:35581461:A:G	50	100	0.99	0.2093
9:35581502:G:A	50	100	0.99	0.4824
9:35582245:G:A	50	100	1	0.3751
9:35582445:G:C	50	100	1	0.3246
9:35583484:C:T	50	100	0.98	0.01235
9:35583537:C:T	50	100	1	0.3751
9:35583774:C:T	50	100	1	0.05029
9:35584056:A:C	50	100	1	0.3246
9:35584364:C:T	50	100	0.98	0.1333
9:35584912:G:T	50	100	1	0.05029
9:35586036:G:A	50	100	1	0.3753
9:35586295:C:T	50	100	1	0.04412
9:35587677:G:A	50	100	1	0.02088
9:35588262:T:C	50	100	1	0.3749
9:35588311:A:C	50	100	0.9	0.03722
9:35588842:G:A	50	100	1	0.04412
9:35590109:G:A	49	100	0.98	0.1331
9:35590409:A:G	48	91.7	0.96	0.1825
9:35590471:A:G	50	100	1	0.02288
9:35591069:T:C	50	100	1	0.02088
9:35591443:C:T	50	100	1	0.01071
9:35591604:G:A	50	100	1	0.4038
9:35591635:G:T	50	100	1	0.4063
9:35591907:T:C	50	100	1	0.03159
9:35592327:C:A	50	100	1	0.404
9:35593770:C:A	50	98	0.99	0.04829
9:35594398:T:C	50	100	1	0.0443
9:35594440:G:A	50	100	1	0.05047
9:35594727:G:A	50	100	1	0.4036
9:35595009:T:G	48	93.8	0.96	0.3816
9:35595018:T:G	49	98	0.95	0.07771
9:35595358:A:G	50	100	1	0.05065
9:35596110:C:T	50	100	0.99	0.4644
9:35597388:G:A	50	100	0.99	0.06572
9:35597673:G:A	50	98	1	0.0443
9:35597688:C:T	50	100	1	0.02451
9:35598237:T:A	50	100	0.98	0.05029
9:35598918:C:T	50	100	1	0.02324
9:35599069:T:C	50	100	1	0.4394
9:35599171:A:C	50	100	1	0.4804
9:35599274:G:C	50	98	0.98	0.01797
9:35599650:G:A	50	100	1	0.1959
9:35599755:G:C	50	100	1	0.4802
9:35599925:T:G	50	100	0.99	0.4644
9:35599969:T:C	50	100	0.99	0.04648
9:35600435:G:A	50	100	1	0.04775
9:35601104:G:A	50	100	0.99	0.1097
9:35601211:G:A	50	100	1	0.4802
9:35601589:T:A	50	100	0.98	0.1331
9:35601879:C:T	50	100	0.77	0.01924
9:35601970:A:C	50	100	1	0.4806
9:35602783:T:C	50	100	1	0.04757
9:35602836:C:G	50	100	1	0.04775
9:35602941:T:C	50	100	0.99	0.03903
9:35604048:G:A	50	100	0.98	0.1329
9:35604131:C:G	50	100	0.99	0.4136
9:35604153:G:C	50	100	1	0.04739
9:35604753:A:G	50	100	1	0.02306
9:35604987:G:T	50	98	1	0.02433
9:35605093:C:G	50	98	1	0.04739
9:35605314:C:T	50	100	1	0.01289
9:35606663:A:G	50	100	1	0.02415
9:35606741:C:G	50	100	0.99	0.4045
9:35606887:G:A	50	98	0.99	0.4815
9:35607904:G:A	50	100	1	0.01289
9:35607981:T:G	50	100	0.84	0.01089
9:35608808:A:G	50	100	1	0.04829
9:35610517:G:A	50	100	0.99	0.01253
9:35610915:A:G	50	100	0.96	0.4524
9:35611018:A:G	50	100	0.92	0.03014
9:35612491:G:A	50	100	0.88	0.03722
9:35612981:G:A	50	98	0.98	0.07426
9:35614238:G:A	50	100	0.99	0.02342
9:35614854:G:A	50	100	0.96	0.03431
9:35614927:A:G	50	100	0.98	0.08588
9:35615584:C:T	50	100	0.99	0.02324
9:35615899:C:G	50	100	0.96	0.1363
9:35616586:A:T	50	100	0.97	0.4633
9:35617369:C:T	50	100	0.99	0.04158
9:35617657:G:A	50	100	0.99	0.02397
9:35618523:A:G	50	100	1	0.02052
9:35618526:G:A	50	100	0.95	0.1374
9:35618649:G:C	50	98	0.95	0.03504
9:35619220:C:T	50	100	1	0.01107
9:35619454:G:A	50	100	0.98	0.02106
9:35619487:A:C	50	100	1	0.02233
9:35620875:T:A	50	100	0.99	0.0207
9:35621339:T:C	50	98	0.98	0.4194
9:35621957:C:T	50	100	0.96	0.0354
9:35622712:G:A	50	100	0.9	0.03686
9:35622739:G:A	50	98	0.98	0.09641
9:35622792:A:T	50	100	0.95	0.05465
9:35622795:T:A	50	88	0.93	0.4259
9:35622798:T:A	50	96	0.96	0.1886
9:35622801:T:A	50	100	0.82	0.01834
9:35622928:G:A	50	98	0.98	0.4001
9:35623350:C:T	50	100	0.94	0.03649
9:35623691:C:T	50	98	0.99	0.0354
9:35623824:G:C	50	98	0.98	0.03522
9:35623886:C:A	50	100	1	0.01634
9:35623908:C:T	50	98	0.99	0.03522
9:35624011:C:T	50	94	0.99	0.03522
9:35625039:G:A	50	100	0.98	0.0256
9:35625085:T:C	50	100	0.99	0.05465
9:35625153:G:C	50	100	0.99	0.05646
9:35625168:C:A	50	100	0.98	0.2447
9:35625746:T:C	50	100	0.94	0.03758
9:35625914:C:T	50	100	0.96	0.01688
9:35626915:A:G	50	98	0.99	0.04158
9:35628386:C:A	50	100	0.98	0.4944
9:35628742:A:G	50	100	0.98	0.4889
9:35628912:T:C	50	98	0.96	0.03468
9:35629865:C:T	50	98	0.99	0.06536
9:35630407:T:C	50	100	0.99	0.02269
9:35630441:G:C	50	94	0.98	0.4187
9:35631426:C:T	50	94	0.98	0.4187
9:35631670:G:C	50	100	0.94	0.0207
9:35632001:A:G	50	96	0.97	0.4782
9:35633798:T:C	50	98	0.94	0.04176
9:35634313:C:G	50	100	0.95	0.01107
9:35634519:A:C	50	96	0.88	0.03377
9:35635686:T:G	50	98	0.93	0.3286
9:35635854:C:T	50	100	0.96	0.1147
9:35636075:T:C	50	100	0.94	0.09078
9:35636307:T:A	50	100	0.98	0.04285
9:35636621:G:A	50	98	0.98	0.1745
9:35636721:C:T	50	100	0.98	0.04303
9:35637124:C:T	50	100	0.96	0.05973
9:35637378:C:T	50	100	0.94	0.03649
9:35637419:G:T	50	96	0.96	0.1574
9:35638141:G:A	50	100	0.9	0.02124
9:35638452:C:T	50	100	0.94	0.1901
9:35638453:G:A	50	100	0.94	0.3546
9:35638467:C:A	50	100	0.96	0.3379
9:35638595:G:A	48	93.8	0.95	0.3504
9:35638695:A:G	48	93.8	0.89	0.1218
9:35638739:T:C	50	96	0.92	0.1625
9:35638781:C:A	49	93.9	0.92	0.4855
9:35638866:G:A	50	100	0.96	0.05029
9:35638958:C:T	49	98	0.97	0.3825
9:35638992:T:C	50	100	0.99	0.04339
9:35639124:A:G	50	96	0.98	0.1554
9:35639598:G:C	50	96	0.98	0.3894
9:35639632:G:C	50	96	0.98	0.3907
9:35639745:G:A	50	100	0.96	0.02524
9:35639937:A:G	50	98	0.99	0.09368
9:35640253:C:G	50	100	0.99	0.05991
9:35640297:C:T	50	98	0.99	0.09368
9:35640347:T:C	50	96	1	0.3272
9:35640948:C:T	50	100	1	0.0719
9:35640995:G:A	50	100	0.99	0.05991
9:35641062:T:C	50	100	0.86	0.01452
9:35641077:C:T	50	96	0.99	0.2028
9:35641216:G:A	50	100	1	0.05084
9:35641441:T:C	50	100	0.99	0.01688
9:35641540:G:T	50	98	0.99	0.09386
9:35641862:C:T	50	100	1	0.05084
9:35641929:T:C	50	100	0.96	0.01144
9:35642081:A:G	50	100	0.96	0.09459
9:35642170:C:T	50	100	0.99	0.05991
9:35642476:A:G	50	100	0.98	0.04811
9:35642803:G:C	50	100	1	0.02088
9:35643209:G:A	50	100	1	0.04321
9:35643214:T:C	50	100	0.98	0.04757
9:35643287:C:T	50	96	0.99	0.3912
9:35643366:C:T	50	100	1	0.04321
9:35643561:G:A	50	98	0.99	0.2023
9:35643804:C:T	50	98	0.99	0.09368
9:35644097:A:T	50	100	0.99	0.06064
9:35644924:G:A	47	91.5	0.95	0.08261
9:35644947:A:G	46	93.5	0.99	0.3918
9:35645123:C:T	50	96	0.99	0.3328
9:35645456:C:A	50	100	1	0.03177
9:35645598:C:A	50	94	0.92	0.297
9:35645600:A:C	50	100	1	0.05065
9:35645782:C:A	49	98	0.98	0.3916
9:35645883:G:C	50	100	0.98	0.04775
9:35646573:G:C	50	100	0.99	0.05138
9:35646961:G:C	50	98	0.99	0.03377
9:35647050:C:G	50	96	0.98	0.3658
9:35647350:G:A	50	98	0.94	0.05537
9:35648011:A:G	50	96	0.98	0.3831
9:35648938:C:G	50	96	0.95	0.4815
9:35648953:A:G	50	96	0.95	0.3938
9:35649153:T:G	50	98	0.93	0.1434
9:35649219:C:T	50	98	0.9	0.09749
9:35649252:A:G	50	100	0.86	0.02542
9:35650461:G:A	50	98	0.93	0.3604
9:35650474:C:T	50	100	0.76	0.01434
9:35650862:G:A	50	96	0.96	0.09641
9:35651600:G:T	50	100	0.96	0.1198
9:35651728:A:C	50	98	0.96	0.02578
9:35652236:G:A	50	100	0.94	0.0423
9:35652290:G:A	50	100	0.97	0.1688
9:35652387:C:A	50	100	0.97	0.09096
9:35652629:G:A	50	100	0.99	0.1863
9:35652826:T:C	50	100	0.99	0.1142
9:35652907:C:T	50	100	0.98	0.07825
9:35652916:A:G	50	100	0.99	0.05719
9:35652930:G:A	50	98	1	0.02342
9:35653040:C:T	50	100	0.99	0.49
9:35653053:A:G	50	100	0.93	0.03994
9:35653129:A:C	50	100	0.99	0.49
9:35653336:A:C	50	100	0.98	0.2168
9:35653477:G:A	49	100	0.99	0.1888
9:35654206:G:A	50	100	1	0.02397
9:35654265:G:T	50	100	0.98	0.1607
9:35654280:C:T	50	100	0.98	0.2467
9:35654331:T:A	50	94	0.7	0.06808
9:35654333:T:A	50	78	0.77	0.3569
9:35654337:A:T	48	100	0.74	0.0138
9:35654481:A:G	50	100	1	0.1901
9:35654766:T:C	50	100	0.99	0.1857
9:35654830:C:T	50	100	1	0.06572
9:35655104:T:C	50	100	0.99	0.1857
9:35655182:A:G	50	100	0.99	0.1859
9:35655216:G:A	50	100	0.99	0.04212
9:35655516:A:T	50	100	0.99	0.183
9:35655596:G:A	50	100	0.99	0.183
9:35655667:T:G	50	100	1	0.1863
9:35655725:T:C	50	100	0.99	0.1852
9:35655732:A:G	50	100	0.96	0.02342
9:35655927:G:C	50	100	1	0.2131
9:35655941:C:A	50	100	0.99	0.1117
9:35655991:G:A	50	100	0.99	0.065
9:35656677:G:A	50	100	0.99	0.492
9:35656830:G:A	50	100	1	0.02378
9:35656878:C:T	50	100	1	0.4915
9:35657066:C:T	50	98	0.97	0.08479
9:35657172:A:T	50	100	1	0.2956
9:35657365:T:G	50	100	0.99	0.0423
9:35657744:A:G	50	100	0.98	0.1612
9:35657841:G:A	50	100	0.99	0.1821
9:35657862:C:G	50	100	0.99	0.1819
9:35658023:C:T	50	100	0.98	0.1801
9:35658065:G:T	49	100	1	0.4916
9:35658073:T:C	50	100	0.99	0.1821
9:35658075:A:G	49	100	1	0.2959
9:35658166:A:T	50	100	0.97	0.1324
9:35658334:A:G	49	100	0.99	0.06536
9:35659110:C:T	50	98	0.96	0.0797
9:35659283:G:A	50	100	0.99	0.1823
9:35659301:A:G	50	100	0.93	0.0236
9:35659443:G:C	50	100	0.99	0.06536
9:35659594:T:C	50	100	0.99	0.1825
9:35659700:T:C	50	100	0.99	0.183
9:35659747:C:G	50	100	1	0.2124
9:35659905:C:T	50	100	0.99	0.2473
9:35660100:T:C	50	100	1	0.2124
9:35660673:T:G	50	100	0.99	0.02633
9:35660904:C:T	50	100	0.99	0.1825
9:35660993:A:G	50	100	0.98	0.189
9:35661060:C:G	50	100	0.99	0.06554
9:35661091:G:A	50	100	0.99	0.06554
9:35661246:C:T	50	100	0.98	0.1618
9:35661382:G:A	50	100	1	0.2954
9:35661408:C:T	50	100	0.99	0.06554
9:35661830:G:A	50	100	0.99	0.1171
9:35661946:A:C	50	100	0.99	0.06572
9:35662254:T:C	50	100	0.99	0.2958
9:35663231:G:C	50	100	0.99	0.297
9:35664137:G:A	50	100	0.99	0.06536
9:35664627:C:A	50	98	0.98	0.4025
9:35664645:G:C	50	100	0.87	0.01816
9:35665156:C:A	50	98	0.98	0.09513
9:35665277:G:A	50	100	0.97	0.03649
9:35665314:G:A	50	100	0.99	0.0659
9:35665549:C:T	50	100	0.99	0.05719
9:35665614:A:G	50	100	1	0.02887
9:35665801:T:G	50	100	0.98	0.1723
9:35665903:A:T	50	100	0.94	0.01253
9:35667064:G:A	50	100	0.98	0.09622
9:35667166:C:T	50	98	0.98	0.05937
9:35667387:A:G	50	100	0.95	0.0285
9:35669333:G:T	50	100	0.99	0.0659
9:35669907:G:A	50	100	0.99	0.09695
9:35670634:A:G	50	100	0.95	0.0797
9:35670704:T:C	50	100	0.98	0.06609
9:35670769:A:G	50	100	0.95	0.0472
9:35670935:G:C	50	100	0.99	0.1625
9:35671630:T:G	50	100	0.97	0.1912
9:35671790:C:T	50	100	0.98	0.04194
9:35672239:C:T	50	100	0.99	0.4935
9:35673615:G:A	50	100	0.99	0.03958
9:35673638:G:T	50	100	0.97	0.1418
9:35673894:G:A	50	100	0.97	0.1342
9:35674056:G:A	50	100	0.98	0.301
9:35674104:T:C	50	100	0.97	0.2015
9:35674350:A:T	50	100	0.98	0.02124
9:35674980:C:A	50	98	0.97	0.03395
9:35675855:C:G	49	95.9	0.94	0.03341
9:35675964:G:A	50	98	0.97	0.02905
9:35676610:G:A	50	98	0.94	0.0138
9:35676918:T:C	50	100	0.94	0.05864
9:35677248:A:G	50	100	0.9	0.1207
9:35677412:T:C	50	98	0.94	0.3175
9:35678239:G:C	50	100	1	0.02306
9:35678700:C:T	49	77.6	0.9	0.3909
9:35679064:C:T	50	100	0.9	0.3945
9:35679072:T:C	50	98	0.84	0.04611
9:35679254:A:G	49	100	0.9	0.06445
9:35679594:C:T	50	98	0.92	0.2569
9:35680340:C:G	50	100	0.95	0.1903
9:35680373:T:C	50	100	0.94	0.1905
9:35680567:G:A	50	100	0.95	0.2157
9:35680936:G:A	50	100	0.8	0.02033
9:35681125:C:A	50	100	0.98	0.2102
9:35681203:T:C	50	100	0.92	0.06808
9:35681302:C:T	50	100	0.96	0.2084
9:35681371:T:C	50	100	0.94	0.1462
9:35681449:T:C	50	100	0.93	0.01271
9:35681551:G:C	50	100	0.98	0.07498
9:35682258:G:C	50	100	0.98	0.2111
9:35682299:T:A	50	100	0.97	0.3794
9:35682588:C:T	50	100	0.94	0.05773
9:35683151:C:T	50	100	0.94	0.05773
9:35683152:G:A	50	100	0.96	0.04121
9:35683476:C:G	50	100	0.96	0.2943
9:35683826:T:G	50	100	0.93	0.01743
9:35683866:G:A	50	100	1	0.01144
9:35683885:A:T	50	100	0.96	0.38
9:35683968:A:G	50	100	0.93	0.01743
9:35684090:C:T	50	100	0.73	0.01598
9:35686379:G:A	50	98	0.97	0.3061
9:35686393:G:A	50	98	0.98	0.2151
9:35686410:T:G	50	98	0.97	0.4579
9:35686567:C:T	50	100	0.98	0.4577
9:35686598:C:T	50	100	0.97	0.4782
9:35686957:A:T	50	100	0.94	0.0719
9:35687058:T:C	50	100	0.94	0.07171
9:35687559:G:C	50	100	0.98	0.2135
9:35688938:G:A	50	100	0.98	0.07244
9:35689376:T:C	50	100	0.98	0.4156
9:35689952:A:T	50	100	0.98	0.2447
9:35689953:A:T	50	100	0.98	0.2447
9:35689954:A:T	50	100	0.98	0.2447
9:35690105:A:G	50	98	0.98	0.3466
9:35690313:C:T	49	98	0.99	0.2723
9:35690533:T:A	50	100	0.98	0.2449
9:35690609:C:T	50	98	0.95	0.04448
9:35690948:G:A	50	100	0.82	0.03322
9:35691301:G:T	50	96	0.77	0.02197
9:35691529:G:A	50	100	0.99	0.2006
9:35692775:T:A	50	100	1	0.01107
9:35693096:G:A	50	100	0.97	0.02197
9:35693107:C:T	50	100	0.99	0.3722
9:35693124:A:G	50	98	1	0.216
9:35693163:C:T	50	100	0.99	0.2727
9:35693242:C:T	50	100	0.98	0.09768
9:35693276:A:G	49	100	0.87	0.02941
9:35693400:C:T	50	100	0.92	0.02106
9:35695580:T:A	39	94.9	0.84	0.02124
9:35696079:A:G	50	100	1	0.2151
9:35696628:G:A	50	100	0.99	0.2295
9:35696710:T:C	50	100	0.86	0.01017
9:35696805:C:T	50	100	0.99	0.07244
9:35697084:C:A	50	100	0.99	0.07044
9:35697473:C:T	50	100	0.99	0.0719
9:35698945:G:A	50	100	0.94	0.01525
9:35700153:C:T	50	100	0.98	0.3475
9:35700713:C:T	50	100	1	0.01126
9:35700828:T:C	50	100	1	0.2157
9:35700840:C:T	50	100	1	0.0748
9:35701155:C:A	50	100	1	0.07135
9:35704153:C:T	50	100	0.94	0.02669
9:35704182:A:C	50	100	0.94	0.01525
9:35704429:C:T	50	100	1	0.01107
9:35705089:A:G	50	100	0.99	0.2959
9:35705361:C:G	50	100	1	0.02288
9:35705762:G:A	50	100	0.98	0.1928
9:35706337:C:T	50	98	0.81	0.03341
9:35707057:C:T	50	100	0.99	0.2721
9:35707341:G:A	50	100	1	0.215
9:35707680:G:A	50	100	0.99	0.02959
9:35708095:G:A	50	100	1	0.07262
9:35708590:C:T	50	100	0.88	0.01924
9:35708829:C:A	50	100	0.99	0.3531
9:35709812:G:A	48	97.9	0.99	0.03922
9:35711809:G:T	50	100	0.99	0.3816
9:35712006:G:A	50	100	1	0.215
9:35712826:G:A	50	100	0.99	0.3753
9:35713184:C:T	50	100	0.99	0.3464
9:35714221:C:A	50	100	0.96	0.02378
9:35715483:A:G	50	100	0.94	0.01525
9:35715914:T:C	50	100	0.99	0.3551
9:35716069:T:C	50	98	0.99	0.3704
9:35717097:T:C	50	100	0.94	0.04448
9:35717138:T:C	50	100	0.93	0.01943
9:35717272:G:A	50	100	0.99	0.02088
9:35719909:G:C	50	100	0.96	0.0236
9:35722238:G:C	50	100	1	0.02088
9:35722285:T:C	50	100	0.99	0.2168
9:35723237:G:T	50	98	0.99	0.2787
9:35723448:G:C	50	100	0.94	0.01943
9:35723715:T:C	50	100	0.97	0.2179
9:35724451:G:A	50	98	0.94	0.0719
9:35725433:G:C	50	100	0.98	0.06009
9:35725988:C:T	49	100	1	0.2159
9:35726229:T:C	50	100	1	0.01126
9:35726400:C:G	50	100	0.99	0.2967
9:35726699:T:C	50	100	0.92	0.01888
9:35726824:G:T	50	98	0.99	0.3528
9:35727780:T:C	50	98	0.99	0.03813
9:35728022:C:A	50	100	0.98	0.3451
9:35728497:G:A	50	100	0.98	0.3764
9:35731007:C:T	50	98	0.97	0.1534
9:35731011:C:A	50	100	0.95	0.01325
9:35731133:T:A	50	98	0.97	0.03958
9:35732085:T:C	50	100	0.98	0.04285
9:35732772:A:G	50	98	0.98	0.01543
9:35733973:A:C	50	100	0.99	0.05265
9:35734169:G:A	50	100	1	0.01107
9:35734783:A:G	50	100	0.97	0.02142
9:35734906:T:G	50	98	0.98	0.1434
9:35734959:C:T	50	100	0.98	0.356
9:35735998:C:T	50	100	0.99	0.04339
9:35736201:T:C	50	100	0.99	0.05247
9:35737039:A:G	50	100	0.96	0.01507
9:35737710:A:C	50	98	1	0.01543
9:35738995:C:T	50	98	0.99	0.03667
9:35739879:G:A	50	100	0.99	0.3499
9:35740225:C:T	50	100	1	0.01561
9:35741340:T:G	50	100	0.81	0.01779
9:35741350:G:A	50	98	1	0.01543
9:35741534:A:G	50	100	0.81	0.03322
9:35742984:G:A	50	100	0.98	0.03195
9:35742997:T:C	50	100	0.82	0.02251
9:35743551:T:C	50	100	0.99	0.01507
9:35743648:T:G	50	98	1	0.01543
9:35743810:C:T	50	100	0.99	0.01507
9:35743991:G:A	50	100	0.84	0.01144
9:35744528:T:C	50	100	0.99	0.01507
9:35744592:A:G	50	100	0.98	0.03595
9:35745564:A:T	50	100	0.99	0.01198
9:35746379:A:G	50	98	0.94	0.01561
9:35746597:A:T	50	100	0.98	0.01507
9:35747286:T:G	50	100	0.93	0.0158
9:35748122:C:T	50	100	1	0.02233
9:35748672:G:A	50	100	0.95	0.06481
9:35748780:C:G	50	100	0.99	0.01507
9:35748809:G:T	50	100	0.99	0.3549
9:35749017:G:A	49	98	0.99	0.3469
9:35749210:C:T	50	100	0.99	0.01507
9:35749406:G:C	49	100	0.98	0.0532
9:35749421:G:C	49	100	0.99	0.01507
9:35749547:T:C	50	98	1	0.07426
9:35749848:G:C	50	100	0.97	0.3039
9:35751224:C:T	50	100	0.99	0.3268
9:35751780:C:T	50	100	1	0.05265
9:35752255:G:A	50	100	0.99	0.356
9:35752361:A:G	50	98	1	0.05901
9:35752436:A:G	50	100	0.99	0.3268
9:35752461:A:G	50	96	1	0.05901
9:35752566:C:T	50	98	1	0.05901
9:35753297:A:G	50	98	1	0.05901
9:35753646:C:T	50	100	0.98	0.0236
9:35753901:G:A	50	100	0.99	0.1866
9:35754503:G:A	50	98	0.99	0.3742
9:35754800:C:A	50	98	1	0.05882
9:35755955:C:A	50	98	1	0.05882
9:35756435:C:A	50	98	1	0.05901
9:35756447:T:A	50	100	0.89	0.02306
9:35756909:G:T	50	100	1	0.04321
9:35756910:A:C	50	100	1	0.04321
9:35757078:A:G	50	100	0.99	0.3259
9:35757126:C:G	50	100	1	0.01107
9:35757177:A:G	50	100	0.99	0.01144
9:35757196:T:C	50	100	1	0.3266
9:35757365:T:A	50	100	1	0.3257
9:35757474:T:A	50	100	1	0.1138
9:35757484:A:T	50	98	1	0.03885
9:35758581:A:G	50	100	0.96	0.1837
9:35759102:G:A	50	100	1	0.05428
9:35760829:C:T	50	100	1	0.05465
9:35761694:A:G	50	100	1	0.01107
9:35761882:G:A	50	100	1	0.02342
9:35762852:A:C	50	100	0.99	0.01325
9:35763157:C:T	50	100	1	0.02342
9:35763282:T:C	50	100	0.85	0.01053
9:35763620:G:C	50	100	1	0.05447
9:35763702:C:T	50	100	1	0.02233
9:35763908:G:A	50	100	1	0.05447
9:35763983:G:T	50	100	1	0.04285
9:35764365:C:T	50	100	1	0.3212
9:35765618:C:T	49	100	0.97	0.03177
9:35765707:T:A	50	100	1	0.01089
9:35766119:C:T	49	98	0.98	0.3469
9:35766564:C:T	50	98	0.96	0.2059
9:35767756:G:A	50	100	0.99	0.348
9:35767976:T:C	50	100	0.99	0.03214
9:35768020:C:G	50	100	0.99	0.04285
9:35768236:G:C	50	100	0.99	0.317
9:35768362:G:A	50	100	0.95	0.04775
9:35768423:G:A	50	100	0.85	0.0118
9:35769374:A:T	50	98	0.99	0.1917
9:35769417:C:T	50	100	1	0.09132
9:35770540:T:C	49	98	1	0.03123
9:35770658:C:G	50	100	1	0.09132
9:35770682:G:T	50	100	0.98	0.0679
9:35771271:G:A	50	100	1	0.09132
9:35772560:G:A	50	100	0.82	0.03159
9:35772568:C:T	50	100	0.93	0.02832
9:35773266:C:T	50	100	1	0.01816
9:35773305:T:C	50	100	0.97	0.06899
9:35774194:T:C	50	100	0.94	0.0285
9:35774744:C:A	50	98	1	0.01924
9:35775236:G:A	50	100	1	0.02033
9:35775296:A:G	50	98	0.98	0.07135
9:35776033:C:T	50	100	1	0.1106
9:35776193:C:T	50	98	0.99	0.4236
9:35776422:G:A	50	98	0.99	0.2914
9:35776733:C:T	50	100	0.98	0.1122
9:35776852:G:A	50	100	0.82	0.03068
9:35777498:G:T	50	98	0.96	0.3874
9:35778747:A:G	50	100	0.99	0.14
9:35778803:T:C	50	100	1	0.11
9:35778945:C:T	50	100	0.93	0.01816
9:35779336:A:C	50	100	0.98	0.2119
9:35779428:G:A	50	100	0.99	0.163
9:35779574:C:T	50	98	0.99	0.3168
9:35780223:A:G	50	100	1	0.3459
9:35780332:C:T	50	98	1	0.2547
9:35781870:A:G	50	100	0.99	0.04339
9:35781986:T:G	50	100	1	0.04611
9:35782056:G:A	50	100	0.97	0.04321
9:35782451:T:C	50	100	0.99	0.06191
9:35782469:C:T	50	100	1	0.3184
9:35782528:T:C	50	100	0.96	0.01144
9:35782903:G:A	50	100	1	0.04648
9:35783253:T:A	50	100	0.95	0.01107
9:35783614:G:T	50	100	1	0.01035
9:35783934:T:A	50	98	1	0.1643
9:35784375:C:T	50	100	1	0.0463
9:35784549:A:G	50	100	0.99	0.04321
9:35784720:G:A	50	100	0.95	0.01943
9:35785208:A:G	50	100	1	0.05574
9:35785599:C:T	50	100	0.99	0.063
9:35785719:A:T	50	100	1	0.1879
9:35785835:C:T	50	100	1	0.0463
9:35786315:G:A	50	98	0.99	0.3308
9:35786452:A:G	50	98	0.99	0.3284
9:35786619:C:T	50	100	1	0.2084
9:35786823:T:C	50	100	0.84	0.0305
9:35786834:G:A	50	100	0.79	0.01325
9:35786892:A:G	50	98	0.99	0.254
9:35786900:C:T	50	100	0.93	0.04466
9:35787108:A:T	50	98	0.99	0.1224
9:35787124:A:G	50	100	0.99	0.07589
9:35788242:T:C	50	98	1	0.2224
9:35789171:C:G	50	100	1	0.01035
9:35789174:C:T	50	98	0.99	0.3306
9:35789613:A:T	50	98	0.99	0.3306
9:35789635:G:A	50	100	0.96	0.063
9:35789723:T:C	50	96	0.99	0.3362
9:35789941:G:A	50	98	1	0.3308
9:35790154:A:G	50	98	1	0.3301
9:35791448:A:G	50	98	0.86	0.03068
9:35791473:C:A	46	100	0.99	0.1647
9:35791643:C:T	46	100	0.96	0.2119
9:35792191:C:T	50	100	1	0.02996
9:35792426:T:C	50	100	1	0.3052
9:35793710:C:T	50	100	1	0.14
9:35794150:G:A	50	100	1	0.02233
9:35794916:T:A	50	100	1	0.3312
9:35795524:A:G	50	100	1	0.3295
9:35796420:A:C	50	100	0.87	0.0394
9:35796676:G:C	50	100	0.96	0.01198
9:35796995:T:C	50	100	1	0.305
9:35797830:C:T	50	100	1	0.1402
9:35798070:T:C	50	100	1	0.1402
9:35798087:A:G	50	100	0.99	0.0699
9:35798713:A:G	50	98	1	0.305
9:35799075:A:G	50	100	1	0.305
9:35799081:C:G	50	100	1	0.3313
9:35800522:C:T	50	100	1	0.01017
9:35800928:T:C	50	100	1	0.01144
9:35801236:T:C	50	100	1	0.3048
9:35801439:C:T	50	100	0.99	0.1385
9:35801859:C:A	50	100	1	0.3048
9:35802095:G:C	50	100	1	0.305
9:35802586:C:T	50	100	1	0.3048
9:35804152:G:A	50	100	1	0.3212
9:35804318:C:T	50	100	0.94	0.03704
9:35804464:C:T	50	100	1	0.1659
9:35804820:C:T	49	100	0.95	0.03776
9:35805137:T:C	50	100	1	0.3046
9:35805164:T:A	50	100	0.98	0.1156
9:35806619:C:T	50	100	0.89	0.02015
9:35806834:C:A	50	98	0.99	0.3308
9:35807545:C:T	50	100	0.98	0.1385
9:35807647:A:G	50	100	1	0.3046
9:35808337:C:G	50	100	0.98	0.2333
9:35809331:A:G	50	98	0.98	0.2284
9:35810729:G:A	50	100	0.98	0.02869
9:35811218:C:T	50	100	1	0.02251
9:35811231:T:C	50	100	0.95	0.03686
9:35811448:C:T	50	100	0.9	0.01253
9:35812626:G:T	50	100	0.99	0.1654
9:35813163:G:A	50	100	0.98	0.0187
9:35815314:G:A	50	100	0.98	0.3709
9:35815359:C:T	50	100	0.98	0.2633
9:35815468:C:T	50	100	0.99	0.2634
9:35815960:C:T	48	97.9	1	0.06354
9:35816052:A:G	50	100	0.9	0.01053
9:35816054:T:C	50	100	0.9	0.01035
9:35816893:A:G	50	100	0.98	0.1879
9:35817582:C:A	50	100	0.99	0.3617
9:35818582:A:G	50	100	1	0.06427
9:35818650:A:G	50	100	0.98	0.1874
9:35818999:G:A	50	100	1	0.06373
9:35819374:C:T	50	100	0.98	0.01144
9:35820090:G:C	50	100	1	0.06373
9:35820134:C:T	50	100	1	0.02705
9:35821015:C:T	50	100	0.91	0.01471
9:35821041:C:G	50	100	0.95	0.01017
9:35821688:C:T	50	100	0.99	0.03268
9:35821800:C:G	50	98	0.97	0.3709
9:35821832:C:T	50	100	0.98	0.05773
9:35823012:T:C	50	100	1	0.1941
9:35823229:A:C	50	100	1	0.1935
9:35823613:G:C	50	100	1	0.2596
9:35824066:T:C	50	100	1	0.01253
9:35824713:G:A	50	100	0.96	0.01561
9:35824720:T:C	48	100	1	0.2219
9:35824742:C:T	50	100	1	0.0158
9:35825294:A:G	50	100	1	0.02052
9:35825416:C:T	50	98	0.98	0.4011
9:35825985:C:T	50	98	0.97	0.02088
9:35826041:T:C	50	100	1	0.2224
9:35826061:T:C	50	100	1	0.2092
9:35827206:T:G	50	98	0.97	0.2409
9:35827361:A:G	50	100	1	0.1932
9:35827770:A:G	50	100	1	0.02052
9:35828335:T:A	50	76	0.72	0.2217
9:35828338:T:A	50	82	0.82	0.4355
9:35828380:A:T	50	96	0.88	0.1757
9:35828426:A:G	50	98	0.96	0.1796
9:35829034:G:A	50	100	1	0.2224
9:35829162:A:G	50	100	1	0.01598
9:35829393:C:T	50	100	0.99	0.4094
9:35830789:G:C	50	100	1	0.01271
9:35831039:A:G	50	100	1	0.3733
9:35831470:C:T	50	100	1	0.01053
9:35831983:C:T	50	100	1	0.03595
9:35832533:C:T	50	100	1	0.2226
9:35832991:C:T	50	100	1	0.2226
9:35833331:T:C	50	100	1	0.2226
9:35833451:T:C	50	100	1	0.4098
9:35833907:C:T	50	100	1	0.01271
9:35834702:C:T	50	100	1	0.01507
9:35834945:T:G	50	100	0.99	0.3194
9:35835816:C:G	50	100	1	0.02669
9:35836262:T:C	50	100	0.98	0.1445
9:35837287:G:T	50	100	1	0.3204
9:35837518:G:A	50	100	1	0.3531
9:35837862:T:C	50	100	1	0.3533
9:35838033:A:G	50	100	1	0.3531
9:35838729:T:G	50	100	1	0.02052
9:35838846:G:C	50	100	0.99	0.3609
9:35839276:T:C	50	100	1	0.01035
9:35839376:G:A	50	100	0.99	0.2121
9:35839544:C:T	50	100	0.99	0.165
9:35839616:G:A	50	100	0.99	0.1944
9:35840034:T:C	50	100	1	0.02015
9:35840625:G:A	50	100	1	0.01289
9:35841074:C:T	50	100	0.99	0.1354
9:35841447:C:T	50	98	0.94	0.02233
9:35841786:G:A	50	100	1	0.3208
9:35842304:G:A	50	98	0.99	0.1944
9:35842483:A:G	50	100	1	0.03195
9:35842857:C:T	50	100	1	0.3466
9:35843006:C:G	50	100	1	0.1353
9:35843083:T:A	50	98	0.99	0.1944
9:35843546:A:G	50	100	0.96	0.01525
9:35843665:C:A	50	100	1	0.01089
9:35844015:C:T	50	100	0.99	0.2313
9:35844929:C:A	50	98	0.83	0.01053
9:35845121:C:T	50	100	0.99	0.04539
9:35845255:G:T	50	100	1	0.02342
9:35845471:G:T	50	100	0.92	0.02106
9:35845756:G:A	50	98	0.83	0.01053
9:35845890:G:C	50	100	0.86	0.04158
9:35845932:A:C	50	100	0.98	0.1373
9:35846001:G:C	50	100	1	0.02505
9:35846472:C:T	50	100	1	0.01725
9:35846544:G:A	50	100	1	0.01489
9:35846752:A:G	50	100	0.91	0.03086
9:35847556:A:G	50	100	1	0.03141
9:35847557:G:T	50	100	0.94	0.03794
9:35847759:T:C	50	100	0.99	0.144
9:35848191:T:G	50	100	0.99	0.1425
9:35848705:T:C	50	100	1	0.03123
9:35848920:A:G	50	100	1	0.02614
9:35849136:G:T	50	100	1	0.03268
9:35849217:A:G	50	100	1	0.03159
9:35849511:A:G	50	100	1	0.01271
9:35850443:A:G	49	100	1	0.01452
9:35850583:A:G	50	100	1	0.03177
9:35850959:A:G	50	100	1	0.03159
9:35851004:A:G	50	100	1	0.02052
9:35851051:C:T	50	100	0.99	0.3773
9:35851768:A:G	50	100	1	0.03086
9:35852280:G:T	50	98	1	0.01362
9:35852673:T:C	50	100	0.99	0.1943
9:35854359:G:C	50	100	0.86	0.01107
9:35854440:A:C	50	98	0.99	0.2633
9:35854530:G:A	50	98	0.95	0.03849
9:35854545:A:G	50	100	0.99	0.1943
9:35854568:C:T	50	100	0.99	0.2311
9:35855221:G:T	50	100	0.99	0.1563
9:35855321:C:A	50	100	1	0.02106
9:35856050:T:A	50	100	0.98	0.02451
9:35856070:G:A	50	100	0.98	0.01362
9:35856202:C:A	50	100	0.97	0.02451
9:35856437:G:A	50	98	0.97	0.4072
9:35856637:G:A	50	100	0.91	0.06772
9:35857615:T:A	50	100	0.99	0.2079
9:35857627:G:C	50	100	0.99	0.3542
9:35857852:G:A	50	100	0.76	0.01089
9:35858100:C:T	50	100	0.98	0.3401
9:35858453:A:G	50	100	1	0.2286
9:35858543:A:C	50	100	0.94	0.01924
9:35858546:G:A	50	100	0.99	0.2079
9:35859290:C:T	50	100	0.98	0.02505
9:35859291:G:A	50	100	0.92	0.01235
9:35860344:T:C	50	100	0.99	0.1701
9:35860486:T:C	50	100	0.99	0.309
9:35860861:G:A	50	100	0.98	0.02324
9:35860945:G:A	50	100	0.99	0.3154
9:35862775:G:A	50	98	0.84	0.01035
9:35863587:C:T	50	100	1	0.01471
9:35863931:G:A	50	100	0.99	0.3794
9:35864045:G:A	50	100	0.98	0.03141
9:35864277:A:G	50	100	0.88	0.03177
9:35864483:G:A	50	100	0.97	0.01434
9:35865022:G:A	50	100	0.99	0.02959
9:35865286:A:C	50	98	0.98	0.1238
9:35865566:A:G	50	100	0.97	0.02015
9:35865700:C:T	50	100	0.99	0.2275
9:35865727:C:T	50	100	0.98	0.1282
9:35865800:A:C	50	100	0.98	0.1127
9:35866257:G:C	50	100	0.98	0.01235
9:35866461:G:A	50	100	0.99	0.01471
9:35867125:G:A	50	100	0.99	0.3506
9:35867531:C:T	50	100	0.99	0.3517
9:35867532:T:C	50	100	0.99	0.3517
9:35867884:A:G	50	100	0.95	0.02397
9:35867904:G:A	50	100	0.99	0.2269
9:35868005:A:G	50	100	0.98	0.1068
9:35868074:T:A	50	100	0.98	0.1068
9:35868304:C:G	50	100	0.99	0.01489
9:35869253:G:A	50	100	0.97	0.3337
9:35869428:C:T	50	98	0.81	0.02451
9:35869458:C:A	50	100	0.99	0.02451
9:35869646:G:A	50	100	1	0.03195
9:35870004:T:C	50	96	0.97	0.335
9:35870228:G:A	49	100	0.99	0.2275
9:35870940:A:G	50	100	0.97	0.2398
9:35871751:T:C	50	98	0.98	0.3482
9:35872402:C:T	50	100	0.99	0.2259
9:35872416:T:C	50	100	1	0.0236
9:35872845:C:T	50	100	0.98	0.1327
9:35872881:G:T	50	100	1	0.01416
9:35873688:T:C	50	100	0.98	0.1353
9:35873753:C:T	50	100	1	0.07099
9:35874030:C:T	50	100	0.91	0.07062
9:35874241:A:G	50	100	0.98	0.03958
9:35874442:A:G	50	100	0.95	0.06155
9:35874519:G:T	50	100	0.98	0.1574
9:35874632:T:C	50	100	0.98	0.2587
9:35874659:T:G	50	98	1	0.0236
9:35874694:A:G	50	100	1	0.07099
9:35875106:G:A	50	100	0.71	0.01071
9:35875201:G:A	50	100	0.88	0.01561
9:35875563:G:A	50	100	1	0.0236
9:35875600:T:C	50	100	0.98	0.159
9:35875672:T:A	50	100	0.92	0.02251
9:35876755:A:T	50	98	0.95	0.06137
9:35876803:T:C	50	98	0.83	0.01235
9:35876893:A:G	50	100	1	0.07008
9:35877324:G:A	50	98	0.94	0.01253
9:35878900:A:G	50	100	0.99	0.0236
9:35879582:T:C	50	98	0.98	0.4985
9:35879958:T:C	50	98	0.97	0.08588
9:35880229:T:C	50	98	0.97	0.08588
9:35880431:C:T	50	98	0.83	0.01144
9:35880560:C:T	50	98	0.96	0.1322
9:35880777:T:C	50	98	0.95	0.06082
9:35880868:C:A	50	100	0.99	0.0699
9:35881111:A:T	50	98	0.97	0.1583
9:35881185:T:A	50	100	0.94	0.02451
9:35881631:T:C	50	100	0.99	0.06972
9:35882217:T:C	50	98	0.91	0.07081
9:35882293:T:G	50	100	0.97	0.06954
9:35882716:A:T	50	100	0.96	0.01053
9:35882988:T:A	50	98	0.96	0.1676
9:35883028:T:G	50	100	0.96	0.02251
9:35883305:C:T	50	98	0.93	0.3963
9:35883547:G:A	50	100	0.98	0.2342
9:35884304:T:G	46	93.5	0.88	0.1779
9:35884822:A:C	50	100	0.96	0.02033
9:35884877:T:G	50	98	0.96	0.06391
9:35885591:G:A	50	100	0.97	0.1037
9:35886577:G:C	50	100	1	0.03813
9:35887033:C:T	50	100	0.99	0.06663
9:35887415:T:C	50	98	0.99	0.2988
9:35887886:C:G	50	100	1	0.03813
9:35888261:G:A	50	98	0.99	0.1892
9:35888385:G:T	50	96	0.98	0.3326
9:35888534:C:G	50	100	0.94	0.02088
9:35888746:G:C	50	98	0.99	0.1888
9:35888994:A:T	50	100	0.99	0.07534
9:35889224:C:T	50	100	1	0.06681
9:35889557:A:C	50	98	1	0.2531
9:35889663:T:A	50	100	1	0.06699
9:35889995:C:A	50	100	0.99	0.06663
9:35890017:C:T	50	98	1	0.2631
9:35890708:G:A	50	100	0.96	0.02342
9:35890927:A:T	50	96	0.99	0.1877
9:35890965:G:T	50	98	1	0.2531
9:35890966:T:G	50	98	0.99	0.258
9:35891016:G:A	50	100	1	0.04212
9:35891421:C:G	50	100	0.99	0.07589
9:35891495:T:A	50	100	0.89	0.04539
9:35891704:C:T	50	98	0.99	0.2531
9:35891999:C:A	50	98	0.99	0.1879
9:35892054:A:G	50	98	0.99	0.1879
9:35892116:C:T	50	98	0.96	0.09532
9:35893295:A:G	50	100	1	0.06681
9:35893443:C:T	50	98	0.99	0.2527
9:35893915:G:A	50	100	0.99	0.07516
9:35894091:G:A	50	100	1	0.1327
9:35894292:G:T	50	98	1	0.2585
9:35894295:G:A	50	100	0.94	0.02578
9:35894740:T:C	50	98	1	0.3003
9:35895110:G:C	50	98	0.95	0.01834
9:35895146:C:T	50	100	1	0.04212
9:35895153:A:G	50	98	1	0.1879
9:35895269:C:T	50	100	1	0.06645
9:35895461:G:C	50	100	1	0.07062
9:35895798:G:A	50	100	0.88	0.02814
9:35895874:T:A	50	96	0.99	0.3012
9:35896002:T:C	50	100	0.94	0.0423
9:35896430:A:T	50	100	1	0.06627
9:35896509:G:A	50	98	0.98	0.2413
9:35897113:A:G	50	94	0.98	0.2999
9:35897732:C:T	50	100	1	0.03794
9:35897871:C:T	50	98	0.99	0.1854
9:35898127:T:G	50	96	1	0.0679
9:35898771:A:G	50	96	0.98	0.2086
9:35899189:A:G	50	96	0.98	0.2062
9:35900332:C:T	50	98	0.96	0.2072
9:35901499:A:G	50	98	0.97	0.264
9:35901620:G:A	50	98	0.98	0.06718
9:35901734:T:A	50	96	0.97	0.4944
9:35901735:T:A	50	96	0.97	0.4944
9:35901877:G:A	50	100	0.99	0.02487
9:35902239:G:A	50	96	0.97	0.476
9:35902263:A:C	50	98	0.97	0.06699
9:35902310:A:G	50	98	0.97	0.2638
9:35902366:C:T	50	96	0.97	0.4759
9:35902582:G:T	50	100	0.85	0.0158
9:35902991:G:A	50	100	0.96	0.1393
9:35903147:A:G	50	100	0.98	0.01434
9:35903303:G:A	50	100	0.89	0.0423
9:35903320:G:A	50	98	0.97	0.07062
9:35903373:A:G	50	98	0.97	0.4637
9:35903401:G:A	50	100	0.96	0.1393
9:35904535:G:A	50	98	0.94	0.1391
9:35904542:G:T	50	96	0.84	0.02451
9:35904661:G:A	50	100	0.92	0.02033
9:35904949:G:A	50	94	0.93	0.4766
9:35904977:G:C	50	100	0.98	0.02415
9:35905053:C:A	50	94	0.93	0.4753
9:35905764:T:C	50	100	0.88	0.2153
9:35905900:G:A	50	98	0.85	0.02487
9:35905934:T:C	50	96	0.88	0.0837
9:35905969:G:A	50	88	0.9	0.466
9:35906474:C:T	50	96	0.79	0.1146
9:35906522:G:A	50	92	0.74	0.1474
9:35906598:A:C	50	100	0.83	0.01598
9:35906604:C:A	48	91.7	0.6	0.02814
9:35906627:G:A	50	100	0.63	0.02451
9:35907363:G:A	50	98	0.88	0.07389
9:35907474:C:T	50	98	0.94	0.04357
9:35907475:A:G	50	98	0.9	0.07498
9:35908131:G:A	50	100	0.94	0.04339
9:35908186:C:T	50	98	0.89	0.07934
9:35908309:C:T	50	98	0.9	0.07934
9:35908316:A:C	50	96	0.92	0.388
9:35908317:G:A	50	98	0.91	0.0797
9:35908393:C:G	50	100	0.81	0.01471
9:35908491:A:G	50	98	0.93	0.1817
9:35908803:A:T	50	100	0.76	0.01107
9:35909425:T:C	50	98	0.78	0.01144
9:35909467:C:A	50	100	0.88	0.03304
9:35909521:G:A	50	98	0.94	0.4205
9:35909665:G:A	50	100	0.88	0.03086
9:35909695:G:T	50	100	0.74	0.0216
9:35909791:G:A	50	100	0.88	0.08061
9:35909855:C:T	50	100	0.94	0.2505
9:35910693:G:A	50	100	0.94	0.2515
9:35910791:T:A	50	98	0.78	0.05737
9:35910804:G:A	50	98	0.94	0.2829
9:35910948:G:A	50	100	0.94	0.2213
9:35911378:T:C	50	96	0.79	0.03177
9:35911697:C:T	50	98	0.81	0.02959
9:35911836:C:G	50	98	0.88	0.4183
9:35911916:T:A	50	100	0.86	0.03558
9:35912528:C:G	50	100	0.87	0.1169
9:35912722:T:C	50	98	0.92	0.1293
9:35912895:T:C	50	100	0.98	0.01362
9:35912963:G:A	50	100	0.89	0.01598
9:35913397:A:G	44	93.2	0.84	0.2182
9:35913739:G:A	41	97.6	0.71	0.01471
9:35913782:A:T	40	95	0.68	0.04303
9:35913972:G:A	50	94	0.62	0.01561
9:35914406:A:T	41	95.1	0.89	0.1289
9:35915060:C:T	50	96	0.93	0.09713
9:35915233:G:C	50	100	0.96	0.22
9:35915326:T:A	50	98	0.96	0.2208
9:35916033:T:C	50	100	0.88	0.02251
9:35916433:G:A	50	98	0.94	0.1365
9:35916451:G:A	50	98	0.96	0.2789
9:35916475:T:C	50	98	0.95	0.1028
9:35916996:C:T	50	98	0.96	0.1298
9:35917883:G:A	50	98	0.84	0.09604
9:35917953:C:T	50	100	0.85	0.01943
9:35918369:C:T	50	100	0.92	0.0423
9:35918417:G:A	50	100	0.93	0.02052
9:35918498:A:G	50	100	0.93	0.04303
9:35918781:C:T	50	98	0.99	0.1084
9:35918836:G:T	50	100	0.92	0.04212
9:35919030:C:T	50	100	0.92	0.0423
9:35919280:C:A	50	96	0.98	0.3573
9:35920587:T:C	50	94	0.99	0.1385
9:35920643:C:T	50	100	0.98	0.215
9:35920649:A:G	50	100	0.96	0.0285
9:35920797:G:A	50	98	0.98	0.3179
9:35920859:A:G	50	98	0.98	0.3656
9:35921101:A:T	50	100	0.86	0.01107
9:35921306:T:C	50	100	0.98	0.2436
9:35921638:T:C	50	100	0.92	0.02487
9:35921697:A:G	50	98	0.98	0.152
9:35921711:G:A	50	100	0.99	0.01162
9:35922116:A:C	50	100	0.98	0.1521
9:35922819:T:C	50	100	1	0.1106
9:35923387:T:G	50	100	0.99	0.152
9:35924399:C:G	50	100	1	0.1469
9:35924553:G:T	50	98	1	0.152
9:35924888:C:G	50	100	0.92	0.04212
9:35925427:C:T	50	100	0.98	0.3767
9:35925998:G:A	50	100	0.82	0.02578
9:35926031:C:A	50	100	0.91	0.01271
9:35926383:T:C	50	100	1	0.1498
9:35926471:G:A	50	100	0.99	0.1218
9:35926935:A:G	50	98	0.98	0.3186
9:35926941:G:A	50	100	0.99	0.06173
9:35927124:T:G	50	100	0.99	0.126
9:35927132:C:T	50	100	1	0.3419
9:35927224:T:C	50	100	0.99	0.1265
9:35927782:A:T	50	100	1	0.1111
9:35927802:C:T	50	100	0.96	0.0256
9:35927859:A:G	50	100	0.94	0.02578
9:35927940:A:T	50	100	0.96	0.0256
9:35927980:T:C	50	100	1	0.15
9:35928037:T:A	50	100	1	0.1445
9:35928593:G:A	50	100	0.99	0.3684
9:35928691:C:G	50	98	0.99	0.01017
9:35928715:A:G	50	100	1	0.15
9:35928745:T:G	50	100	1	0.15
9:35929220:T:C	50	100	0.96	0.02633
9:35930863:A:G	50	100	1	0.1109
9:35931163:A:G	50	100	0.87	0.01634
9:35931228:C:T	50	98	1	0.3212
9:35931384:C:A	50	100	1	0.02651
9:35931977:G:A	50	100	0.99	0.1271
9:35932313:A:T	47	97.9	0.65	0.02269
9:35932528:T:C	50	98	1	0.02451
9:35932877:G:A	50	100	1	0.4141
9:35933021:G:A	50	100	0.92	0.01416
9:35933179:T:C	50	100	0.97	0.02524
9:35933213:A:G	50	100	1	0.15310000000000001
9:35933326:C:T	50	100	1	0.262
9:35933388:C:T	50	100	1	0.1111
9:35933519:T:A	50	96	0.82	0.03922
9:35933913:G:C	50	100	1	0.1505
9:35934308:G:A	50	100	1	0.1481
9:35934345:T:C	50	98	0.99	0.3188
9:35934435:G:C	50	100	0.99	0.1342
9:35935069:G:C	50	100	1	0.148
9:35935141:C:A	50	100	1	0.2594
9:35935161:G:A	50	100	1	0.2647
9:35935851:G:A	50	100	1	0.3693
9:35935959:C:T	50	100	0.99	0.124
9:35935966:G:T	50	100	1	0.2594
9:35935980:A:G	50	100	1	0.1509
9:35936537:C:A	50	100	1	0.2761
9:35936538:A:C	50	100	0.82	0.01416
9:35936624:C:T	50	100	1	0.02106
9:35936886:C:G	50	100	1	0.2596
9:35937050:G:A	50	100	1	0.2596
9:35937293:G:A	50	100	0.84	0.03649
9:35937319:T:A	50	100	1	0.02687
9:35937594:C:T	50	100	1	0.1115
9:35937614:G:A	50	100	1	0.2598
9:35937721:G:A	50	100	1	0.148
9:35937889:C:T	50	100	1	0.1115
9:35937914:A:G	50	100	0.93	0.01416
9:35937934:A:G	50	100	0.92	0.0118
9:35938053:G:A	50	100	1	0.04775
9:35938084:A:T	50	98	0.93	0.2168
9:35938277:C:G	50	100	0.99	0.1225
9:35938741:C:G	50	100	1	0.02687
9:35938864:T:C	50	100	0.97	0.04049
9:35939370:T:C	50	100	1	0.0236
9:35939750:C:T	49	100	0.99	0.1358
9:35940555:G:A	50	100	0.99	0.2994
9:35940734:A:T	50	100	1	0.1224
9:35941221:G:T	50	100	0.99	0.1247
9:35941406:T:C	50	100	0.99	0.1247
9:35941792:A:C	50	100	0.99	0.1247
9:35941930:C:A	50	98	0.98	0.2159
9:35942143:T:A	50	100	0.99	0.1253
9:35942409:A:G	50	100	1	0.1489
9:35942524:T:C	50	100	0.99	0.2752
9:35942646:C:T	50	100	0.99	0.1244
9:35943180:G:A	50	100	1	0.06209
9:35943400:C:T	50	100	0.99	0.1496
9:35943650:C:T	50	100	0.99	0.1245
9:35943786:T:C	50	100	0.99	0.124
9:35944227:T:C	50	100	0.99	0.1242
9:35944354:A:G	50	100	1	0.0118
9:35944778:G:A	50	100	0.98	0.2749
9:35945114:C:T	50	100	1	0.09913
9:35945230:G:A	50	96	0.76	0.05428
9:35945978:G:C	50	100	0.99	0.148
9:35946278:G:A	50	100	0.99	0.124
9:35946375:T:C	50	100	0.95	0.04303
9:35946383:T:C	50	100	0.97	0.1498
9:35946423:T:C	50	100	0.97	0.1498
9:35946427:G:A	50	100	0.99	0.1233
9:35946731:T:C	50	98	0.9	0.0118
9:35946787:A:G	50	100	0.97	0.1498
9:35947009:C:T	50	82	0.89	0.1921
9:35947136:G:A	50	100	0.99	0.1233
9:35947193:T:A	50	100	0.96	0.216
9:35947214:G:A	50	100	0.97	0.1485
9:35947239:C:T	50	98	0.8	0.01398
9:35947382:T:A	50	100	1	0.03504
9:35947605:G:A	50	98	0.97	0.1496
9:35947763:C:T	50	100	0.9	0.02869
9:35948058:G:A	50	98	0.79	0.01398
9:35948085:C:T	50	100	0.95	0.04303
9:35948350:A:G	50	100	0.97	0.1498
9:35948516:A:G	50	100	0.99	0.1231
9:35948591:T:C	50	100	0.96	0.216
9:35948778:G:A	50	100	0.99	0.1236
9:35948870:T:A	50	100	0.99	0.1231
9:35949205:T:G	50	100	0.99	0.1231
9:35949273:A:G	50	100	0.99	0.1236
9:35949289:A:G	50	100	0.99	0.1231
9:35949315:A:G	50	100	0.99	0.1231
9:35949349:A:G	50	100	0.98	0.1229
9:35949376:G:A	50	98	0.99	0.1229
9:35949458:C:T	50	100	0.99	0.1231
9:35949556:C:T	50	100	0.99	0.1229
9:35949561:T:C	50	100	0.97	0.1356
9:35949586:G:A	50	100	0.98	0.02451
9:35949751:A:C	50	100	1	0.1207
9:35949778:C:T	50	100	0.99	0.1229
9:35949952:G:A	50	100	0.97	0.1498
9:35949989:C:T	50	100	0.99	0.1866
9:35950077:C:T	50	100	0.98	0.1498
9:35950116:G:C	50	100	0.99	0.06445
9:35950419:T:G	50	100	0.98	0.02433
9:35950424:A:G	50	100	1	0.122
9:35950628:C:A	50	100	0.99	0.1995
9:35950744:A:G	50	100	0.97	0.09096
9:35950792:G:A	49	100	0.97	0.1498
9:35950813:G:A	46	97.8	0.99	0.0768
9:35950958:G:A	50	98	1	0.02451
9:35950973:A:G	50	98	0.99	0.07698
9:35951060:A:G	50	100	0.96	0.2164
9:35951142:C:T	50	100	0.99	0.07698
9:35951633:G:C	50	100	0.99	0.07698
9:35952227:T:C	50	100	0.99	0.1206
9:35952257:A:G	50	100	0.98	0.07716
9:35952774:T:G	50	98	0.99	0.01035
9:35952786:C:A	50	98	0.89	0.07898
9:35952890:C:G	50	98	0.83	0.06826
9:35953257:C:G	50	100	0.87	0.03431
9:35953321:G:T	50	96	0.87	0.4878
9:35953647:G:A	50	98	0.95	0.06191
9:35953728:C:T	50	100	0.97	0.01961
9:35953785:T:A	50	100	0.99	0.03014
9:35953946:T:A	50	100	0.9	0.01089
9:35953986:T:C	50	100	0.93	0.3428
9:35954378:A:G	50	96	0.94	0.3266
9:35954466:A:G	50	100	0.98	0.01997
9:35955238:A:G	50	100	0.94	0.02832
9:35955294:G:T	50	98	1	0.01035
9:35955298:G:A	50	96	0.96	0.3175
9:35955408:A:T	50	100	0.98	0.01997
9:35955776:G:T	50	100	0.98	0.01997
9:35955798:T:G	50	100	0.98	0.01997
9:35955836:C:T	50	98	0.83	0.01906
9:35956268:G:A	50	100	0.98	0.01997
9:35956273:C:T	49	100	0.97	0.06427
9:35956716:G:A	50	100	0.98	0.01997
9:35956870:C:T	50	100	0.98	0.01997
9:35957033:G:T	50	98	0.98	0.04757
9:35957239:A:G	50	100	0.97	0.01398
9:35957358:G:A	50	100	0.97	0.3682
9:35957386:A:G	50	100	0.97	0.01997
9:35957580:A:G	50	100	0.97	0.01997
9:35957618:T:C	50	100	0.97	0.01997
9:35957672:T:C	50	100	0.97	0.3484
9:35957731:C:T	50	100	0.96	0.03195
9:35957763:C:T	50	100	0.97	0.01997
9:35957767:G:A	50	100	0.97	0.01997
9:35957834:G:A	50	100	0.97	0.01997
9:35958050:T:C	50	100	0.97	0.3686
9:35958136:C:T	50	98	0.97	0.01761
9:35958862:T:C	49	100	0.97	0.0138
9:35959268:A:G	50	100	0.97	0.01416
9:35959326:G:T	50	96	0.95	0.2627
9:35960097:C:G	50	98	0.97	0.01797
9:35960226:C:G	50	100	0.98	0.06427
9:35960334:G:T	50	100	0.96	0.1877
9:35960467:C:T	50	98	0.98	0.3495
9:35960597:C:T	50	98	0.97	0.01779
9:35960830:G:A	50	92	0.92	0.2471
9:35961090:G:T	50	100	0.96	0.1881
9:35961795:T:A	50	98	0.94	0.04466
9:35961830:T:C	48	97.9	0.97	0.3891
9:35961874:A:T	48	97.9	0.94	0.04375
9:35961880:C:T	45	97.8	0.94	0.04375
9:35961918:A:G	49	100	0.98	0.3869
9:35962149:G:A	50	100	0.96	0.06609
9:35962175:G:C	49	98	0.96	0.3397
9:35962226:T:A	50	100	0.96	0.1718
9:35962453:G:C	50	100	0.96	0.07389
9:35962700:C:G	50	98	0.97	0.3399
9:35962785:T:C	50	98	0.98	0.3731
9:35963179:A:G	50	100	0.97	0.01507
9:35963194:A:C	49	98	0.97	0.3509
9:35963304:A:G	50	98	0.98	0.3586
9:35963313:A:C	50	98	0.98	0.3588
9:35963331:G:A	50	100	0.97	0.2362
9:35963455:G:A	50	100	0.87	0.02451
9:35963559:T:C	50	100	0.98	0.3715
9:35963776:G:T	50	100	0.98	0.3555
9:35963839:G:T	50	100	0.98	0.3551
9:35963846:T:C	50	100	0.98	0.3549
9:35963915:G:A	50	100	0.99	0.3551
9:35963961:A:G	50	100	0.98	0.4047
9:35964058:G:A	50	100	0.99	0.3551
9:35964072:G:A	50	100	0.81	0.01561
9:35964287:T:C	50	100	0.99	0.3553
9:35964288:G:A	50	100	0.95	0.02306
9:35964630:C:T	50	100	0.99	0.3529
9:35964631:A:G	50	100	0.88	0.02469
9:35964754:C:T	50	100	0.99	0.3529
9:35964769:A:G	50	100	0.94	0.04938
9:35965101:G:A	50	100	0.93	0.04775
9:35965111:A:G	50	100	0.94	0.01162
9:35965195:A:T	50	100	1	0.06427
9:35965255:G:A	50	100	0.94	0.01144
9:35965429:T:C	50	100	0.99	0.3528
9:35965637:C:T	50	98	0.97	0.2427
9:35965924:A:C	50	98	0.97	0.1347
9:35965937:T:G	50	100	0.96	0.0492
9:35966216:A:G	50	100	0.98	0.3531
9:35966280:T:C	50	100	0.97	0.2219
9:35966422:T:G	50	100	0.98	0.3528
9:35966448:G:A	50	98	0.98	0.3529
9:35966607:C:T	50	100	0.99	0.3553
9:35966608:G:A	50	96	0.94	0.2092
9:35966702:G:A	50	100	1	0.06972
9:35966875:T:A	50	100	0.99	0.3297
9:35967482:T:C	50	100	0.98	0.2836
9:35967607:G:A	50	100	0.99	0.3658
9:35967710:G:A	50	100	0.98	0.246
9:35967726:C:T	50	100	1	0.08224
9:35967751:C:T	50	98	0.97	0.4286
9:35967881:T:C	50	94	0.96	0.3224
9:35967994:C:T	50	100	0.98	0.3655
9:35967997:T:C	50	100	0.98	0.3655
9:35968003:T:C	50	100	0.97	0.492
9:35968059:T:C	50	100	0.96	0.1418
9:35968116:G:A	50	100	1	0.08206
9:35968193:G:A	50	100	0.98	0.2825
9:35968283:C:T	50	100	1	0.08206
9:35968359:A:G	50	100	0.97	0.2204
9:35968400:T:C	50	100	0.98	0.3651
9:35968666:G:A	50	100	0.97	0.4855
9:35968742:C:T	50	100	1	0.08043
9:35969208:T:C	50	100	0.96	0.2228
9:35969406:C:T	50	100	0.97	0.06699
9:35969704:T:C	50	94	0.97	0.2907
9:35969768:A:C	50	94	0.97	0.2716
9:35969891:C:A	49	89.8	0.97	0.2865
9:35969893:C:T	48	89.6	0.97	0.2783
9:35969894:T:C	46	95.7	0.92	0.01979
9:35969935:C:G	50	94	0.98	0.2778
9:35969936:G:T	50	94	0.98	0.2778
9:35969952:G:T	49	93.9	0.98	0.278
9:35969958:G:A	50	94	0.98	0.2781
9:35970042:C:G	50	94	0.97	0.1687
9:35970207:A:G	50	100	0.98	0.3063
9:35970519:T:C	50	100	1	0.1089
9:35970689:A:G	50	98	0.97	0.3368
9:35970982:T:C	50	100	1	0.1088
9:35971173:T:C	50	100	1	0.1091
9:35971185:T:C	50	100	0.97	0.1534
9:35971567:C:T	50	100	0.96	0.1316
9:35971582:C:T	50	100	0.95	0.1244
9:35972148:G:C	50	100	0.9	0.02033
9:35972230:C:T	50	96	0.96	0.3041
9:35972263:C:A	50	100	1	0.0138
9:35972363:T:C	50	94	0.96	0.3822
9:35972567:A:T	50	100	1	0.01325
9:35972661:C:T	50	100	0.9	0.02869
9:35973364:G:A	50	98	0.98	0.4719
9:35973497:G:A	50	98	0.98	0.01598
9:35973824:A:T	50	100	1	0.01362
9:35973885:C:T	50	100	1	0.01362
9:35973963:C:T	50	100	0.9	0.03123
9:35974572:T:C	50	100	0.98	0.1066
9:35975029:T:A	50	100	0.97	0.4691
9:35975128:C:A	50	100	0.97	0.1678
9:35976330:G:A	50	100	0.8	0.01162
9:35976358:A:G	50	98	0.99	0.321
9:35976812:A:G	50	100	0.94	0.02324
9:35978261:T:G	50	100	0.98	0.1668
9:35978324:A:C	50	100	0.98	0.1471
9:35978635:T:C	50	98	1	0.3206
9:35979049:T:C	50	100	0.99	0.03105
9:35979364:A:G	50	100	1	0.0118
9:35979368:A:G	50	100	1	0.01507
9:35979862:G:A	50	100	0.99	0.4539
9:35980016:C:A	50	100	1	0.0207
9:35980064:T:A	50	100	1	0.01507
9:35980259:T:C	50	100	1	0.4646
9:35980476:A:C	50	100	0.98	0.3633
9:35980755:C:G	50	100	0.98	0.1993
9:35980950:G:A	46	100	0.78	0.0216
9:35981018:A:G	46	97.8	0.9	0.1745
9:35981233:A:G	46	100	0.85	0.02142
9:35981347:G:A	46	95.7	0.7	0.1452
9:35981494:A:G	46	97.8	0.79	0.02905
9:35981641:C:T	46	97.8	0.91	0.1741
9:35981789:A:T	46	95.7	0.9	0.1757
9:35981805:C:T	46	97.8	0.9	0.1767
9:35982042:G:A	50	100	0.98	0.1986
9:35982060:G:A	50	98	0.88	0.0167
9:35982080:A:C	50	100	0.98	0.0955
9:35982404:C:T	50	100	0.98	0.1992
9:35982433:C:T	50	100	0.98	0.199
9:35982465:G:A	50	98	0.98	0.1992
9:35982488:T:C	50	100	0.98	0.199
9:35982540:C:A	50	100	0.99	0.1992
9:35982552:A:G	50	100	0.99	0.1992
9:35982617:G:A	50	100	0.98	0.199
9:35982629:G:A	50	100	1	0.01198
9:35982640:T:C	50	100	0.99	0.2111
9:35982680:T:C	50	100	0.99	0.1992
9:35982683:G:A	50	100	0.92	0.02124
9:35982730:A:T	49	100	0.99	0.1992
9:35982789:G:C	44	79.5	0.98	0.468
9:35982801:A:G	44	95.5	0.98	0.1999
9:35982824:C:A	49	98	0.99	0.2001
9:35983014:C:T	50	100	1	0.1901
9:35983227:A:C	50	100	1	0.01198
9:35983280:T:C	50	100	1	0.1888
9:35983369:C:T	50	100	1	0.03704
9:35983370:A:G	50	98	1	0.3223
9:35983408:T:C	50	100	1	0.1894
9:35983503:T:G	50	100	1	0.4695
9:35983942:C:G	50	100	1	0.1676
9:35984105:A:T	49	100	1	0.0138
9:35984106:G:C	50	100	0.99	0.0138
9:35984156:G:A	50	100	0.99	0.1888
9:35984350:C:T	50	100	1	0.226
9:35984483:T:G	50	100	1	0.226
9:35984484:T:A	50	100	1	0.226
9:35984737:G:C	50	100	1	0.02088
9:35984756:A:T	50	100	1	0.0138
9:35985312:T:C	50	100	1	0.03722
9:35985410:A:T	50	100	1	0.03722
9:35985427:A:G	50	100	1	0.4953
9:35985500:C:T	50	100	0.98	0.1024
9:35985662:T:C	50	100	1	0.02088
9:35985816:G:A	50	100	0.93	0.01924
9:35985839:A:C	50	100	1	0.03722
9:35985877:T:C	50	100	1	0.4677
9:35985878:G:A	50	100	0.93	0.03722
9:35985907:C:A	50	100	1	0.4811
9:35986537:A:G	50	100	1	0.0374
9:35986557:C:A	50	98	0.99	0.1489
9:35986828:G:T	50	100	1	0.03722
9:35986890:C:A	50	100	1	0.4817
9:35986919:C:T	50	100	1	0.03722
9:35986985:C:T	50	100	1	0.03722
9:35987158:G:T	50	100	1	0.03722
9:35987168:T:C	50	100	1	0.01852
9:35987488:C:T	50	100	1	0.03722
9:35987548:C:T	50	100	1	0.03722
9:35987587:G:A	50	100	1	0.03722
9:35987638:G:A	50	100	0.95	0.01852
9:35987641:C:T	50	100	1	0.03722
9:35987752:G:A	50	100	1	0.01834
9:35987849:C:T	50	100	1	0.03722
9:35988090:A:G	50	100	1	0.03322
9:35988315:A:G	50	100	1	0.03322
9:35988364:A:G	50	100	1	0.03722
9:35988421:C:T	50	100	0.98	0.1723
9:35988453:G:A	50	100	0.99	0.1747
9:35988524:A:G	50	100	1	0.02088
9:35988606:C:G	50	100	1	0.03322
9:35988667:G:A	50	100	1	0.01834
9:35988865:C:T	50	100	1	0.03322
9:35988880:G:A	50	100	0.92	0.03486
9:35988883:A:C	50	100	1	0.03322
9:35989066:G:A	50	100	1	0.4949
9:35989442:A:G	50	100	1	0.03322
9:35989692:G:A	50	100	1	0.4715
9:35989787:G:A	50	100	1	0.03322
9:35989913:A:T	50	100	1	0.4715
9:35990026:C:T	50	98	1	0.0345
9:35990049:G:A	50	100	1	0.3017
9:35990055:C:T	50	100	1	0.4951
9:35990104:T:C	50	100	0.86	0.01071
9:35990123:G:A	50	100	1	0.1924
9:35990163:A:G	50	100	1	0.03322
9:35990228:T:C	50	100	1	0.171
9:35990241:T:A	50	100	1	0.03322
9:35990342:A:G	50	100	1	0.03322
9:35990516:C:T	50	100	1	0.03322
9:35990608:T:C	50	100	1	0.03322
9:35990758:A:G	50	100	0.91	0.03341
9:35990827:T:G	50	100	1	0.4719
9:35990953:G:A	50	100	1	0.03322
9:35991012:G:A	50	100	1	0.4726
9:35991107:C:T	50	98	0.99	0.1304
9:35991118:A:G	50	100	1	0.171
9:35991183:G:T	50	100	1	0.03322
9:35991246:C:T	50	100	1	0.03322
9:35991387:T:G	50	100	1	0.03322
9:35991560:G:A	50	100	1	0.03322
9:35991809:G:C	50	100	1	0.03322
9:35991839:C:T	50	98	0.87	0.02741
9:35991902:A:T	50	100	1	0.03322
9:35992032:G:A	50	100	1	0.03322
9:35992044:G:A	50	100	1	0.03322
9:35992046:C:T	50	100	1	0.03341
9:35992259:A:G	50	100	1	0.4953
9:35992305:T:C	50	100	1	0.4953
9:35992510:C:T	50	100	1	0.03341
9:35992751:G:A	50	100	1	0.171
9:35993050:T:A	50	100	1	0.4951
9:35993224:T:C	50	100	1	0.4947
9:35993379:T:C	50	100	1	0.4951
9:35993838:G:C	50	100	0.93	0.02088
9:35993884:A:T	50	100	1	0.01852
9:35993941:C:T	50	100	0.99	0.4717
9:35994087:C:T	50	100	0.98	0.1026
9:35994109:T:A	50	100	0.99	0.4947
9:35994169:A:G	50	100	0.99	0.4947
9:35994180:C:T	50	100	0.99	0.4947
9:35994190:G:A	50	100	0.99	0.4947
9:35994200:G:A	50	100	0.99	0.4947
9:35994253:A:G	50	100	0.99	0.3017
9:35994430:T:C	50	100	0.99	0.4949
9:35994557:G:T	50	98	0.99	0.3511
9:35994734:G:A	50	100	0.99	0.3874
9:35994754:C:A	50	100	0.96	0.02124
9:35994755:C:G	50	100	0.99	0.06118
9:35994769:A:G	50	100	1	0.0443
9:35994779:G:C	50	100	0.99	0.02941
9:35994901:C:A	50	100	1	0.06609
9:35995163:A:G	50	100	0.96	0.05174
9:35995216:T:C	50	100	0.96	0.06645
9:35995295:A:T	50	100	0.9	0.05192
9:35995502:G:A	50	100	0.92	0.05156
9:35995506:A:G	50	100	0.91	0.05138
9:35995780:A:C	50	100	0.96	0.05283
9:35995814:C:A	50	100	0.96	0.01852
9:35995918:T:C	50	100	0.96	0.0532
9:35995981:G:A	50	100	0.89	0.03268
9:35996009:A:G	50	100	0.95	0.07353
9:35996065:C:T	50	100	0.97	0.06445
9:35996255:T:A	50	98	0.91	0.02015
9:35996256:T:G	50	98	0.93	0.05755
9:35996329:T:C	50	100	0.99	0.06718
9:35996386:T:A	50	100	0.99	0.06718
9:35996556:C:T	50	100	1	0.06718
9:35996600:A:T	50	100	1	0.06718
9:35996687:C:T	50	100	0.97	0.02959
9:35996861:A:G	50	100	1	0.06718
9:35997019:G:A	50	100	0.98	0.06718
9:35997166:A:C	50	100	0.98	0.06699
9:35997296:A:G	50	98	0.97	0.08442
9:35997402:A:G	50	100	0.96	0.06699
9:35997404:A:C	50	100	0.99	0.02959
9:35997552:G:A	50	100	1	0.02959
9:35997771:T:C	50	100	0.99	0.06699
9:35997795:A:G	50	100	1	0.02959
9:35997796:G:A	50	100	0.97	0.02106
9:35997822:A:G	50	100	0.99	0.06699
9:35998205:T:C	50	100	0.98	0.3569
9:35998223:G:A	50	100	1	0.2151
9:35998278:T:C	50	100	1	0.2151
9:35998412:C:A	50	100	0.97	0.02124
9:35998729:C:T	50	100	1	0.1481
9:35999018:T:C	50	100	1	0.2153
9:35999220:A:G	39	79.5	1	0.2153
9:35999435:G:C	50	100	1	0.2155
9:35999576:A:C	50	100	1	0.2155
9:35999696:A:G	50	100	1	0.2155
9:36000001:C:G	50	100	0.99	0.2053
9:36000261:C:T	50	100	0.97	0.02106
9:36000300:C:G	50	98	1	0.1779
9:36000383:T:C	50	98	1	0.1781
9:36000414:C:T	50	98	1	0.1779
9:36000436:G:A	50	100	1	0.0187
9:36000529:T:C	50	98	1	0.1779
9:36000700:G:T	50	100	1	0.01035
9:36000735:G:A	50	100	1	0.1779
9:36001047:G:T	50	100	1	0.02288
9:36001199:A:C	50	100	1	0.179
9:36001200:G:A	50	98	1	0.1483
9:36001272:T:C	50	100	0.99	0.0699
9:36001419:T:A	50	100	1	0.1788
9:36001442:G:T	50	100	1	0.1596
9:36001559:A:G	50	100	1	0.1788
9:36001595:T:C	50	100	1	0.179
9:36001739:T:G	50	100	1	0.1786
9:36001795:A:T	50	100	1	0.1481
9:36002272:G:A	50	100	1	0.01924
9:36002433:G:T	50	100	1	0.1788
9:36002441:A:G	50	100	1	0.1788
9:36002599:G:A	50	98	0.98	0.08442
9:36002884:A:G	50	100	1	0.1788
9:36002931:A:G	50	100	1	0.1788
9:36002932:T:C	50	100	1	0.1786
9:36002971:G:T	50	100	0.95	0.04103
9:36003040:G:A	50	100	1	0.1786
9:36003195:G:A	50	100	0.96	0.04031
9:36003309:A:T	50	100	1	0.1786
9:36003338:G:A	50	100	1	0.1788
9:36003356:A:T	50	100	1	0.01434
9:36003426:G:A	50	100	1	0.1786
9:36003638:G:T	50	100	1	0.1481
9:36003723:T:C	50	100	1	0.1786
9:36004068:G:A	50	100	1	0.1788
9:36004121:G:C	50	100	1	0.1786
9:36004123:C:G	50	100	1	0.1481
9:36004180:G:A	50	100	0.84	0.01126
9:36004508:G:C	50	100	0.97	0.1512
9:36004574:G:C	50	100	0.99	0.06972
9:36004741:T:A	50	100	0.99	0.1786
9:36005191:T:C	50	100	0.89	0.01107
9:36005401:A:G	50	100	0.98	0.01997
9:36005431:G:A	50	100	0.97	0.1496
9:36005440:C:T	50	100	0.89	0.01107
9:36005887:T:A	50	100	0.98	0.07081
9:36006100:T:C	50	100	0.98	0.1672
9:36006313:A:G	50	100	0.97	0.09296
9:36007033:T:C	50	100	0.89	0.01471
9:36007298:C:T	50	100	0.96	0.05919
9:36007608:G:C	50	100	0.91	0.03286
9:36008191:C:G	50	100	0.75	0.01834
9:36008253:C:G	50	94	0.91	0.1033
9:36008374:A:T	50	84	0.79	0.05374
9:36008376:A:T	48	95.8	0.82	0.02197
9:36008378:A:T	49	95.9	0.79	0.02542
9:36008669:A:C	50	96	0.93	0.1567
9:36008796:A:G	50	94	0.95	0.3328
9:36008803:A:G	50	96	0.95	0.3328
9:36009392:T:C	50	100	0.96	0.1391
9:36009860:T:C	50	100	0.88	0.02505
9:36009991:T:C	50	100	0.89	0.01616
9:36010365:C:A	50	100	0.96	0.1694
9:36010433:G:T	50	100	0.97	0.303
9:36010555:G:A	50	100	0.95	0.07952
9:36010851:C:G	50	100	0.96	0.2144
9:36011105:G:A	50	100	0.99	0.01434
9:36011370:C:G	50	100	0.98	0.1216
9:36012140:G:A	50	100	0.96	0.08824
9:36012775:C:T	50	100	0.96	0.01797
9:36012850:C:T	50	100	1	0.01888
9:36013163:A:G	50	98	0.98	0.2144
9:36013184:A:G	50	100	1	0.01888
9:36013202:G:A	50	98	0.99	0.158
9:36013932:T:C	50	100	0.98	0.3464
9:36014616:T:C	50	100	0.98	0.2135
9:36014681:A:G	50	100	0.99	0.1714
9:36014806:G:C	50	100	1	0.1616
9:36014807:A:G	50	100	1	0.1175
9:36014853:A:G	50	100	0.99	0.1618
9:36014858:A:G	50	100	1	0.01888
9:36015656:G:A	50	100	1	0.1612
9:36016170:A:G	50	100	0.98	0.2097
9:36017086:G:A	50	100	0.97	0.01416
9:36017093:C:T	50	100	0.91	0.01688
9:36018313:G:T	50	100	1	0.1476
9:36018407:C:T	50	100	1	0.1476
9:36018420:G:A	50	100	0.99	0.1885
9:36018496:A:G	50	100	0.98	0.1324
9:36018755:T:C	50	100	0.93	0.3588
9:36018914:G:A	49	100	0.98	0.1309
9:36019112:C:T	50	100	1	0.01961
9:36019256:C:A	50	100	0.98	0.132
9:36019492:A:C	50	100	1	0.01961
9:36019658:C:G	50	100	0.98	0.343
9:36019676:A:C	50	100	1	0.1325
9:36019817:A:C	50	98	0.98	0.3775
9:36019973:C:T	48	97.9	0.99	0.1296
9:36020079:C:G	50	100	0.99	0.1324
9:36020118:T:C	50	100	0.99	0.132
9:36020140:A:G	50	100	1	0.01325
9:36020352:T:C	50	100	0.99	0.1324
9:36020396:T:A	50	100	0.99	0.132
9:36020575:G:T	50	100	0.99	0.01961
9:36020697:G:A	50	100	0.99	0.1324
9:36021522:A:G	50	100	1	0.1057
9:36021855:A:G	50	100	1	0.1057
9:36022200:G:C	50	100	1	0.1051
9:36022518:A:T	50	100	0.95	0.01071
9:36022616:A:G	50	100	1	0.1051
9:36022824:T:G	50	100	1	0.1051
9:36022888:T:C	50	100	1	0.1051
9:36023249:A:G	50	100	0.98	0.1211
9:36023350:T:C	50	98	0.98	0.2574
9:36023398:G:A	50	98	0.98	0.2576
9:36023569:T:C	50	98	0.98	0.2551
9:36023640:C:G	50	98	0.99	0.2044
9:36023731:G:A	50	98	0.99	0.2042
9:36023878:G:A	50	100	0.98	0.1801
9:36024083:A:T	50	100	0.98	0.1796
9:36024199:G:A	50	98	0.92	0.09423
9:36024690:T:C	50	100	0.96	0.126
9:36024738:G:A	50	100	0.91	0.04975
9:36024782:C:T	50	100	1	0.01906
9:36025017:C:T	50	100	0.93	0.01525
9:36025265:T:A	50	96	0.95	0.0984
9:36025455:A:G	50	100	0.94	0.11
9:36025785:C:T	50	100	0.92	0.06064
9:36026033:G:A	50	100	0.85	0.04049
9:36026137:C:T	50	100	0.98	0.1872
9:36026458:T:G	50	100	0.99	0.1875
9:36026554:T:C	50	98	0.99	0.1874
9:36026652:A:G	50	98	0.99	0.1874
9:36026708:C:T	50	100	0.99	0.1875
9:36026817:A:G	50	98	0.99	0.1874
9:36027092:C:T	50	98	0.99	0.1875
9:36027530:T:C	50	98	0.99	0.1874
9:36027862:T:G	50	98	0.99	0.1874
9:36028207:A:G	50	98	0.8	0.0138
9:36028402:G:A	50	100	0.97	0.1376
9:36028410:G:A	50	100	0.93	0.04031
9:36028704:G:A	49	95.9	0.99	0.1877
9:36029261:A:G	50	100	0.87	0.03994
9:36030414:C:T	50	100	0.96	0.1373
9:36030435:T:C	50	100	0.92	0.01089
9:36030676:T:C	50	100	0.96	0.07117
9:36030721:C:T	50	100	0.92	0.01398
9:36031186:A:T	50	100	0.99	0.1874
9:36031187:C:T	50	100	0.98	0.1874
9:36031320:G:A	50	100	0.99	0.1874
9:36031437:C:T	50	100	0.99	0.01198
9:36031512:C:T	50	100	0.97	0.1868
9:36031586:G:A	50	100	0.91	0.04339
9:36031613:G:A	50	100	0.93	0.228
9:36031620:A:G	50	100	0.95	0.01489
9:36031652:A:G	50	90	0.86	0.1126
9:36031796:A:C	50	98	0.92	0.1966
9:36032012:A:T	50	100	0.86	0.02033
9:36032318:C:T	50	98	0.81	0.03141
9:36032585:T:C	50	100	0.82	0.04194
9:36032875:A:G	50	96	0.84	0.09223
9:36033155:C:T	50	98	0.92	0.3057
9:36033156:A:G	50	98	0.92	0.3059
9:36033174:T:A	50	100	0.93	0.3065
9:36033289:A:T	50	100	0.93	0.03068
9:36033592:A:G	50	100	0.98	0.03032
9:36033849:C:T	50	100	0.97	0.4185
9:36033860:C:T	50	100	1	0.03032
9:36034000:C:G	50	100	0.99	0.3088
9:36034031:A:C	50	100	0.99	0.3088
9:36034573:G:A	50	98	0.99	0.3086
9:36034596:G:C	50	100	0.96	0.2616
9:36034631:G:A	50	98	0.99	0.3086
9:36034773:C:T	50	98	0.99	0.3088
9:36034781:C:A	50	98	0.99	0.3088
9:36034895:C:T	50	100	0.99	0.3086
9:36034900:G:C	50	100	0.97	0.04648
9:36034964:C:T	50	98	0.99	0.3085
9:36035312:A:G	50	100	0.99	0.309
9:36035318:T:C	50	100	0.99	0.3092
9:36035441:C:T	50	100	0.93	0.03268
9:36036006:T:C	50	100	0.99	0.2936
9:36036049:A:T	50	100	0.99	0.2936
9:36036359:C:T	50	100	0.99	0.2932
9:36036393:A:T	50	100	0.97	0.3794
9:36036553:A:G	50	100	0.99	0.2932
9:36036597:T:C	50	100	0.99	0.2932
9:36036976:C:T	50	100	0.98	0.02923
9:36037047:G:A	50	100	0.94	0.01761
9:36037257:G:T	50	100	0.87	0.01071
9:36037527:A:G	50	100	0.93	0.01344
9:36037612:C:T	50	98	0.94	0.0354
9:36037647:A:G	50	100	0.99	0.2938
9:36037717:G:T	50	100	0.93	0.03268
9:36038021:A:G	49	100	0.94	0.04793
9:36038051:C:G	50	100	1	0.02941
9:36038142:G:A	50	100	0.98	0.1438
9:36038364:T:C	50	100	0.99	0.04575
9:36038391:T:C	50	100	0.93	0.01362
9:36038789:G:A	50	100	0.98	0.0541
9:36039562:A:G	50	100	0.95	0.01325
9:36039589:G:A	50	100	1	0.02941
9:36039766:A:T	50	100	0.99	0.4439
9:36039884:T:C	50	100	0.88	0.03086
