## Supplemental Table 1 for "Genome-wide association study in Brazil identifies genetic susceptibility to tuberculosis with single-cell gene effects": TableS1_hpWGS_concordance_subset.csv (part 213 of 377)

snpID	total_call	percent_concordance	impute_score	MAF
9:36040004:G:A	50	100	0.99	0.2576
9:36040118:T:C	50	100	1	0.108
9:36040574:G:C	50	100	0.99	0.258
9:36040606:G:T	50	100	1	0.04611
9:36040716:G:A	50	100	1	0.108
9:36040763:G:A	50	100	1	0.02941
9:36041342:C:T	50	100	1	0.02941
9:36041486:C:G	50	100	1	0.02941
9:36041536:A:G	50	100	0.92	0.0305
9:36042004:A:C	50	100	1	0.10780000000000001
9:36042011:T:A	50	100	0.99	0.4434
9:36042032:T:C	50	98	0.86	0.02015
9:36042079:G:A	50	100	1	0.02941
9:36042103:A:G	50	98	0.99	0.4435
9:36042362:T:C	50	100	0.99	0.4435
9:36042484:C:T	49	100	1	0.10780000000000001
9:36042493:A:G	49	100	1	0.02959
9:36043032:T:G	50	100	0.96	0.02378
9:36043035:T:G	50	100	0.96	0.02378
9:36043038:T:G	44	95.5	0.83	0.02614
9:36043149:C:T	46	100	1	0.10780000000000001
9:36043181:C:T	48	97.9	1	0.02941
9:36043751:C:T	50	100	1	0.02941
9:36044142:C:T	50	100	1	0.1897
9:36045019:G:A	50	100	1	0.10780000000000001
9:36045325:T:C	50	100	0.96	0.01325
9:36046599:A:G	50	100	1	0.4435
9:36046617:G:A	50	100	1	0.02941
9:36047202:T:C	50	100	1	0.02941
9:36047289:C:G	50	100	0.99	0.3796
9:36048297:C:T	50	100	1	0.02941
9:36048304:C:T	50	100	0.97	0.01325
9:36048313:C:A	50	100	1	0.02941
9:36048385:T:G	50	100	1	0.02941
9:36048515:A:G	50	98	1	0.03395
9:36048595:G:T	50	100	1	0.02941
9:36048912:T:C	50	100	0.99	0.4392
9:36049382:G:A	50	100	1	0.02941
9:36049517:G:A	50	100	0.94	0.1863
9:36050079:T:C	50	100	1	0.4486
9:36050509:T:G	50	98	0.95	0.4339
9:36050622:G:A	50	100	1	0.01797
9:36050776:C:T	50	98	0.96	0.04775
9:36051185:C:A	50	100	0.99	0.02796
9:36051347:G:A	50	100	1	0.02941
9:36051596:C:T	50	100	0.94	0.01997
9:36051598:G:A	50	100	1	0.02941
9:36051606:G:A	50	100	1	0.1854
9:36051871:A:G	50	100	1	0.02941
9:36052145:A:C	50	100	1	0.02941
9:36052163:A:C	50	100	0.98	0.02941
9:36052308:T:C	50	98	0.96	0.03613
9:36052863:G:A	50	100	0.95	0.03068
9:36052934:T:G	50	100	0.96	0.03631
9:36054360:A:G	50	100	1	0.02941
9:36054395:C:G	50	100	1	0.4435
9:36055472:C:G	50	100	0.9	0.03068
9:36055949:C:T	50	100	1	0.4435
9:36056202:A:G	50	100	1	0.03722
9:36056399:A:G	50	100	0.97	0.01325
9:36056823:A:G	50	100	1	0.02941
9:36057086:C:T	50	100	1	0.03631
9:36057326:T:G	50	98	1	0.03613
9:36057593:G:A	50	100	1	0.02941
9:36057981:A:G	49	95.9	1	0.10780000000000001
9:36058019:A:C	46	97.8	1	0.3713
9:36058095:C:T	49	98	0.88	0.1282
9:36058159:A:T	50	100	1	0.04067
9:36058329:A:T	50	100	1	0.1649
9:36058599:A:G	50	100	1	0.02941
9:36058753:A:G	50	100	1	0.10780000000000001
9:36059195:G:T	50	98	0.98	0.02015
9:36059211:C:T	50	100	0.98	0.01325
9:36059227:C:T	50	100	1	0.03631
9:36059677:C:G	49	100	0.98	0.01325
9:36060454:G:A	50	100	1	0.4486
9:36061225:T:C	50	100	1	0.1901
9:36061527:G:A	50	100	0.98	0.01325
9:36062211:G:T	50	100	1	0.08243
9:36062372:C:G	50	100	1	0.02941
9:36062459:T:C	50	100	1	0.02941
9:36062656:T:G	50	100	1	0.2625
9:36062867:G:A	50	100	1	0.04611
9:36062905:C:G	50	100	1	0.02941
9:36063089:C:T	50	98	0.99	0.05211
9:36063218:C:A	50	100	1	0.02941
9:36063691:A:G	50	100	1	0.2625
9:36063746:C:G	50	100	0.99	0.1147
9:36063892:T:C	50	100	1	0.02941
9:36064401:T:G	50	100	1	0.02941
9:36064908:C:A	50	100	0.98	0.01325
9:36065110:G:A	50	100	1	0.439
9:36065721:A:G	50	100	1	0.02941
9:36066223:A:C	50	100	1	0.2625
9:36066275:T:C	50	100	1	0.108
9:36066388:A:G	50	100	1	0.1609
9:36066406:A:G	50	98	0.99	0.03268
9:36066859:A:G	50	100	1	0.02941
9:36066902:T:C	50	100	1	0.1091
9:36067308:A:G	50	100	1	0.3793
9:36067847:A:G	50	100	0.99	0.05428
9:36068028:G:T	50	100	1	0.02996
9:36068578:A:G	50	100	1	0.1892
9:36068907:A:T	50	100	1	0.1042
9:36069282:G:A	50	100	1	0.02941
9:36069587:A:C	50	100	1	0.02941
9:36069626:C:A	50	96	0.85	0.05356
9:36069665:G:T	50	100	0.95	0.01325
9:36069693:A:G	50	100	1	0.08261
9:36069891:C:T	50	100	0.99	0.1091
9:36069963:G:A	50	100	1	0.04611
9:36069999:G:T	50	100	1	0.1892
9:36070004:T:G	50	100	1	0.02941
9:36070028:G:T	50	100	1	0.4437
9:36070283:A:G	50	100	1	0.1892
9:36070302:C:T	50	100	1	0.4435
9:36070730:G:A	50	100	0.93	0.02796
9:36071278:G:A	50	100	0.86	0.03522
9:36071411:T:C	50	100	1	0.02941
9:36071520:C:T	50	100	0.99	0.01325
9:36072589:A:G	50	100	0.99	0.01325
9:36073231:G:C	44	97.7	0.82	0.07117
9:36073241:G:C	47	83	0.77	0.1149
9:36073244:A:C	49	100	0.99	0.01325
9:36073371:G:A	50	100	0.99	0.01325
9:36073372:A:C	50	100	0.99	0.01325
9:36074037:C:A	50	98	0.92	0.03522
9:36074076:G:A	50	100	1	0.02941
9:36074182:C:T	50	100	1	0.4432
9:36074922:G:T	50	100	1	0.02941
9:36075309:C:A	50	100	1	0.02941
9:36075386:G:T	50	100	1	0.0354
9:36075390:A:T	50	100	1	0.0354
9:36075396:A:G	50	100	1	0.02941
9:36075438:A:G	50	100	1	0.2623
9:36076075:T:A	50	98	1	0.03268
9:36076119:C:T	50	100	1	0.2576
9:36076342:C:T	50	100	1	0.1091
9:36076716:T:A	50	100	1	0.02941
9:36076931:G:T	50	100	0.98	0.03214
9:36077307:A:G	50	100	0.69	0.02342
9:36077364:A:G	50	100	1	0.1091
9:36077874:T:C	50	100	1	0.3794
9:36078027:A:T	50	98	0.94	0.05338
9:36078088:C:A	50	100	1	0.4434
9:36078289:G:T	50	100	1	0.02941
9:36078467:C:G	50	100	1	0.02941
9:36078785:G:A	50	100	1	0.02941
9:36078981:C:T	50	100	0.99	0.01325
9:36079440:G:C	50	100	1	0.02941
9:36079446:C:T	50	100	1	0.02941
9:36079685:G:A	50	100	0.97	0.02959
9:36080079:T:C	50	100	1	0.02941
9:36080080:G:T	50	100	1	0.02959
9:36080491:G:A	50	100	1	0.02941
9:36080929:G:A	50	100	0.92	0.01325
9:36081276:T:C	50	100	1	0.01325
9:36081334:A:G	50	100	1	0.3794
9:36081351:T:G	50	100	1	0.01325
9:36081605:A:G	50	100	1	0.1129
9:36082551:T:C	50	100	1	0.02941
9:36082622:A:G	50	100	1	0.4486
9:36083669:T:C	50	100	1	0.1607
9:36083823:A:T	50	100	0.94	0.02015
9:36084186:C:T	50	100	1	0.01797
9:36084818:G:A	50	98	1	0.03613
9:36085310:C:T	50	100	1	0.1084
9:36085566:T:A	50	98	0.99	0.4753
9:36085716:C:T	50	100	1	0.03068
9:36085768:G:A	50	100	1	0.02941
9:36085885:C:T	50	98	0.89	0.01761
9:36086204:T:G	50	100	1	0.1084
9:36086471:A:G	50	100	1	0.03068
9:36086551:C:G	50	100	1	0.02941
9:36086760:G:A	50	100	0.88	0.0118
9:36087164:C:G	50	100	1	0.01344
9:36087231:A:G	50	100	1	0.02941
9:36087272:A:G	50	100	1	0.02941
9:36087293:A:G	50	100	1	0.4434
9:36087433:T:C	50	100	1	0.01325
9:36087879:G:A	50	100	1	0.1084
9:36088129:A:G	50	100	1	0.02941
9:36088342:A:G	50	100	1	0.02941
9:36088357:A:C	50	100	1	0.02941
9:36088380:A:G	50	100	1	0.1084
9:36088651:C:G	50	98	1	0.2576
9:36088853:A:G	50	100	0.94	0.01489
9:36089031:T:A	50	100	0.98	0.05283
9:36089035:T:A	50	100	1	0.01961
9:36089225:G:C	50	100	1	0.02941
9:36089279:C:T	50	98	0.96	0.03141
9:36090598:A:G	50	100	0.94	0.0285
9:36090633:A:G	50	100	1	0.04611
9:36090806:A:G	50	100	1	0.4479
9:36091136:G:A	50	100	1	0.04611
9:36091899:C:T	50	100	1	0.02832
9:36092027:G:A	50	100	1	0.04611
9:36092458:G:A	50	100	1	0.2576
9:36092496:C:T	50	100	0.97	0.03177
9:36092521:G:T	50	100	0.97	0.03195
9:36092987:A:G	50	100	1	0.04611
9:36093104:T:C	50	100	1	0.2576
9:36093207:T:G	50	98	0.96	0.06808
9:36093478:C:A	50	100	1	0.0285
9:36093512:T:A	50	100	1	0.2576
9:36093554:A:C	50	100	1	0.1086
9:36093736:T:C	50	100	1	0.0285
9:36093753:G:A	50	100	0.96	0.06826
9:36094078:A:G	50	100	1	0.0285
9:36094084:C:T	50	100	1	0.0285
9:36094095:A:G	50	100	0.88	0.02015
9:36094352:T:C	50	100	1	0.0285
9:36094529:C:T	50	100	1	0.0285
9:36094585:G:A	50	100	1	0.0285
9:36094674:C:A	50	100	1	0.0285
9:36094747:G:A	50	100	1	0.0285
9:36095065:C:T	50	100	1	0.02869
9:36095329:A:T	50	100	1	0.0285
9:36095508:G:A	50	98	0.97	0.1903
9:36095676:C:T	50	100	1	0.01961
9:36095696:G:A	50	100	1	0.0285
9:36095822:G:A	50	100	1	0.0285
9:36095836:T:C	50	100	0.98	0.02905
9:36095939:G:T	50	98	1	0.0285
9:36095944:C:T	50	98	1	0.0285
9:36095949:A:G	50	98	1	0.0285
9:36095999:C:T	50	98	1	0.2574
9:36096122:G:A	50	100	1	0.4435
9:36096123:G:C	50	100	0.91	0.01253
9:36096212:G:A	50	100	0.95	0.02015
9:36096323:C:T	50	100	1	0.0285
9:36096365:C:T	50	100	1	0.0285
9:36096367:T:A	50	100	0.95	0.02033
9:36096411:C:T	50	100	1	0.0285
9:36096540:A:G	50	100	0.94	0.03177
9:36096823:G:A	50	100	1	0.01325
9:36096882:T:C	50	100	0.91	0.03304
9:36096958:G:A	50	100	1	0.0285
9:36096973:C:A	50	100	1	0.0285
9:36097139:C:T	50	100	0.98	0.4499
9:36097765:G:A	50	84	0.89	0.2175
9:36098144:G:A	50	100	1	0.02814
9:36098387:C:G	50	100	1	0.02814
9:36098579:A:G	50	100	1	0.02814
9:36099153:A:G	50	96	0.96	0.3847
9:36099267:C:T	50	100	1	0.03086
9:36099402:T:C	50	100	0.98	0.1879
9:36099471:G:T	50	100	1	0.02814
9:36099683:C:A	50	100	1	0.02814
9:36099874:T:C	50	98	0.99	0.4147
9:36099883:G:T	50	100	0.98	0.1385
9:36100112:C:T	50	100	1	0.02923
9:36100140:G:A	50	100	1	0.02814
9:36101020:G:A	50	98	0.94	0.104
9:36101032:C:T	50	100	1	0.02814
9:36101169:C:T	50	100	1	0.02832
9:36101198:G:T	50	100	1	0.02832
9:36101565:G:A	49	98	0.98	0.07298
9:36101626:T:C	50	98	0.99	0.1423
9:36102075:C:T	50	100	1	0.02814
9:36102278:C:G	50	100	1	0.02814
9:36102417:T:C	50	100	1	0.02832
9:36102872:C:T	50	100	0.94	0.01053
9:36102953:C:T	50	98	1	0.02814
9:36103137:A:G	50	100	0.96	0.03195
9:36103472:G:C	50	100	1	0.01961
9:36104136:G:A	50	100	0.96	0.03431
9:36104300:A:G	22	90.9	0.86	0.03577
9:36105267:A:G	50	100	0.99	0.2449
9:36105936:A:G	50	100	0.99	0.02905
9:36105939:C:T	50	100	1	0.01017
9:36105962:G:C	50	100	1	0.0325
9:36106126:C:T	49	100	0.98	0.05428
9:36106350:T:C	50	100	0.95	0.0236
9:36106394:C:G	50	100	1	0.02905
9:36106486:C:T	50	100	1	0.02905
9:36106887:G:A	50	100	0.99	0.01035
9:36107101:G:A	49	100	1	0.01017
9:36107315:C:T	50	100	1	0.02905
9:36107329:C:T	50	100	1	0.02905
9:36107624:T:A	48	97.9	0.99	0.08134
9:36107827:A:G	50	100	0.97	0.03613
9:36109325:C:T	50	100	1	0.03105
9:36109441:C:T	50	100	1	0.02905
9:36109901:G:A	50	100	1	0.01017
9:36109950:C:A	49	100	0.99	0.238
9:36110066:T:A	50	100	0.99	0.238
9:36110140:C:A	50	100	0.99	0.238
9:36110223:C:T	50	100	1	0.02905
9:36110809:C:T	50	100	0.99	0.05029
9:36111667:T:G	50	98	0.93	0.1592
9:36111755:A:G	50	98	0.98	0.0728
9:36111920:T:C	50	100	1	0.1374
9:36112913:A:T	50	100	0.99	0.02905
9:36113029:A:G	50	100	1	0.02905
9:36113715:C:T	50	98	0.98	0.06863
9:36114011:T:C	50	100	1	0.01961
9:36114068:T:G	50	100	0.99	0.05683
9:36114135:T:C	50	100	1	0.01017
9:36115188:G:A	50	100	0.99	0.2371
9:36115223:C:G	50	100	1	0.02905
9:36115272:G:T	50	100	1	0.02905
9:36115420:A:G	50	100	1	0.02905
9:36115824:C:T	50	98	0.99	0.3755
9:36116443:G:A	50	98	0.99	0.3742
9:36116775:C:T	50	100	0.98	0.01017
9:36116973:C:T	50	98	1	0.1354
9:36116974:G:A	50	100	1	0.02905
9:36117213:C:G	50	100	0.99	0.2456
9:36117681:T:C	50	100	1	0.02905
9:36117782:T:C	50	100	1	0.02905
9:36118085:G:A	50	100	1	0.07262
9:36118201:T:C	50	100	1	0.08297
9:36118222:A:G	50	100	1	0.02905
9:36118474:A:G	50	98	0.98	0.2776
9:36118598:C:A	50	100	0.97	0.01017
9:36119245:T:G	50	98	1	0.1356
9:36119304:A:G	50	100	1	0.02923
9:36119308:C:T	50	98	1	0.1968
9:36119619:T:C	50	100	0.96	0.01017
9:36119792:C:T	50	100	1	0.01961
9:36119816:C:A	50	100	1	0.02905
9:36120001:G:A	50	100	0.93	0.01053
9:36120152:A:G	49	100	0.96	0.02905
9:36120214:A:G	50	100	0.99	0.4946
9:36120510:C:T	50	100	1	0.02905
9:36120995:C:T	50	100	1	0.02905
9:36121068:C:G	50	96	0.99	0.3161
9:36121077:T:C	50	98	1	0.08261
9:36121078:C:T	50	100	0.95	0.08279
9:36121172:C:T	50	100	1	0.02905
9:36121433:G:A	50	100	0.9	0.01107
9:36121783:G:A	50	98	1	0.07317
9:36121908:C:G	50	100	1	0.05465
9:36121922:C:G	50	98	1	0.2455
9:36122058:G:A	50	98	1	0.2166
9:36122300:A:G	50	100	1	0.1389
9:36122958:C:T	50	98	0.99	0.01362
9:36123054:G:A	50	100	0.96	0.01017
9:36123132:T:G	50	100	1	0.02905
9:36123411:C:G	50	100	1	0.02905
9:36123658:A:G	50	100	1	0.02905
9:36124531:G:T	50	98	0.99	0.415
9:36124562:A:G	50	98	0.99	0.3871
9:36124842:T:G	50	98	0.99	0.1378
9:36124885:G:A	50	100	1	0.02905
9:36125152:C:G	50	100	1	0.4918
9:36125346:T:A	50	100	1	0.02905
9:36125504:T:C	50	100	0.95	0.02959
9:36126142:G:A	50	100	1	0.01961
9:36126256:C:T	50	100	0.98	0.02741
9:36126330:C:G	50	100	1	0.3642
9:36126726:C:T	50	98	1	0.4493
9:36126774:T:C	50	98	0.97	0.1393
9:36127077:C:G	50	100	0.99	0.4641
9:36127145:G:A	50	100	0.99	0.07371
9:36127162:C:T	50	100	0.99	0.4642
9:36127199:A:T	50	100	0.99	0.4644
9:36127242:A:G	50	100	0.99	0.4699
9:36127243:C:A	50	100	0.99	0.4699
9:36127339:C:A	50	100	0.99	0.05701
9:36127377:A:C	50	100	0.99	0.4158
9:36127449:G:A	50	100	0.96	0.02923
9:36127476:C:T	50	98	0.99	0.4655
9:36127489:C:A	50	100	1	0.165
9:36127508:A:G	50	98	0.99	0.471
9:36127535:T:G	50	100	0.99	0.4711
9:36127900:T:C	50	100	0.98	0.1356
9:36128127:G:A	50	98	0.85	0.01398
9:36128166:C:G	50	100	0.98	0.01979
9:36128240:T:C	50	98	0.99	0.4593
9:36128267:G:C	50	98	0.99	0.4573
9:36128407:C:T	50	96	0.99	0.4597
9:36128466:G:A	50	98	0.99	0.4595
9:36128504:A:T	50	100	0.98	0.01979
9:36128547:G:A	50	98	0.99	0.4581
9:36128866:T:C	50	100	0.96	0.03722
9:36128906:G:C	50	100	0.99	0.2518
9:36129209:T:C	50	100	0.99	0.2527
9:36129611:G:A	50	98	0.98	0.02959
9:36129721:G:T	50	100	1	0.07353
9:36130248:G:A	50	100	0.99	0.3653
9:36130293:G:A	50	100	0.97	0.03286
9:36130309:T:C	50	100	0.99	0.1171
9:36130427:A:C	50	100	0.97	0.09532
9:36130431:C:T	50	100	0.97	0.09532
9:36130441:C:T	50	100	0.98	0.01979
9:36130456:T:C	50	100	0.99	0.1171
9:36130688:T:C	50	100	0.99	0.1115
9:36130689:G:A	50	96	0.98	0.1449
9:36130817:C:T	50	100	0.87	0.01797
9:36131001:T:C	50	100	1	0.1167
9:36131083:G:C	50	100	0.99	0.05574
9:36131146:G:A	50	100	0.96	0.01144
9:36131298:G:A	50	100	1	0.2625
9:36131319:C:G	50	100	1	0.1109
9:36131372:G:A	50	100	1	0.1164
9:36131376:C:T	50	100	1	0.2625
9:36131525:A:T	50	100	1	0.1164
9:36131529:G:A	50	100	1	0.1164
9:36131638:C:T	50	100	1	0.1107
9:36131717:T:C	50	98	1	0.1162
9:36131760:T:C	50	100	1	0.1107
9:36131851:A:G	50	100	0.98	0.1109
9:36131853:G:A	50	100	0.99	0.1107
9:36132267:G:A	50	100	0.99	0.1107
9:36132338:G:A	50	98	0.98	0.1454
9:36132359:G:A	50	100	1	0.05574
9:36132556:G:T	50	100	1	0.1107
9:36132597:C:G	50	100	0.95	0.01307
9:36132766:A:G	50	100	1	0.1106
9:36132853:C:T	50	100	1	0.2613
9:36132855:C:T	50	100	0.98	0.1107
9:36133254:T:C	50	100	0.99	0.12
9:36133383:G:A	50	98	1	0.3613
9:36133483:G:A	50	100	0.99	0.1098
9:36133589:T:A	50	100	0.99	0.11
9:36133626:G:A	50	100	0.99	0.1198
9:36133982:A:C	50	98	0.99	0.1098
9:36134023:G:A	50	96	0.98	0.4176
9:36134261:G:C	50	98	0.99	0.1095
9:36134348:T:A	50	100	0.99	0.3664
9:36134542:G:A	50	98	0.97	0.3711
9:36134624:G:T	50	100	1	0.06264
9:36134711:C:A	50	98	0.83	0.0216
9:36135427:T:C	50	92	0.96	0.4706
9:36135586:C:G	50	100	0.94	0.07008
9:36135661:C:T	50	92	0.95	0.4506
9:36135782:G:A	50	100	0.95	0.02633
9:36135898:C:T	50	96	0.97	0.2271
9:36135926:T:C	50	94	0.98	0.394
9:36135934:T:C	50	98	0.98	0.04285
9:36136201:G:C	50	98	0.97	0.08243
9:36136529:A:G	50	96	0.97	0.3233
9:36136569:A:C	50	96	0.97	0.3233
9:36136590:T:G	50	96	0.97	0.3239
9:36136767:G:C	50	100	0.97	0.01017
9:36137056:A:G	50	100	0.88	0.01652
9:36137349:A:G	50	100	0.97	0.2117
9:36137372:A:G	49	98	0.95	0.2282
9:36137467:G:T	50	98	0.96	0.07426
9:36137516:A:C	50	96	0.97	0.4047
9:36137575:T:A	49	100	0.96	0.01035
9:36137584:C:G	49	93.9	0.95	0.05719
9:36137801:T:C	50	96	0.97	0.3457
9:36138328:C:G	50	94	0.96	0.4047
9:36138335:C:G	50	100	0.98	0.01834
9:36138357:T:C	50	96	0.96	0.2496
9:36138474:C:T	50	98	0.94	0.08079
9:36138667:C:G	50	98	0.95	0.05574
9:36138694:G:A	50	98	0.96	0.0659
9:36138832:G:T	50	100	0.97	0.01834
9:36138961:G:A	50	100	0.84	0.01089
9:36139027:G:A	50	100	0.77	0.0167
9:36139537:G:A	50	98	0.85	0.04884
9:36139780:G:A	50	90	0.9	0.3175
9:36140118:T:C	50	86	0.87	0.1879
9:36141467:G:T	50	100	0.9	0.04993
9:36141468:G:A	50	98	0.77	0.09405
9:36141517:T:C	50	96	0.79	0.04194
9:36141521:G:A	50	100	0.92	0.01398
9:36141526:T:C	50	96	0.74	0.0541
9:36141638:G:A	50	86	0.88	0.3867
9:36141722:T:A	50	100	0.79	0.01779
9:36142097:C:G	50	96	0.91	0.1184
9:36142352:T:A	50	100	0.83	0.01035
9:36142361:G:A	50	98	0.95	0.01162
9:36142861:G:A	50	100	0.99	0.05574
9:36143007:C:T	50	92	0.92	0.3976
9:36143375:T:G	50	100	0.78	0.01307
9:36143471:G:A	50	100	1	0.05592
9:36143569:G:A	50	100	1	0.05574
9:36144140:T:A	50	100	1	0.05574
9:36144172:T:C	50	100	1	0.04085
9:36144635:C:T	50	98	0.89	0.06427
9:36144729:G:T	50	100	0.99	0.05592
9:36144841:C:T	50	100	0.98	0.05846
9:36145049:G:A	50	100	0.99	0.01144
9:36145344:A:G	50	100	0.95	0.01471
9:36145430:C:T	50	100	0.97	0.0118
9:36145500:A:C	50	100	0.84	0.01598
9:36145582:A:G	50	100	0.86	0.01743
9:36145628:A:G	50	98	0.91	0.01017
9:36145667:G:A	50	96	0.94	0.02106
9:36145755:C:T	50	100	0.94	0.0167
9:36146655:A:G	50	96	0.97	0.4926
9:36146847:A:T	50	96	0.99	0.2495
9:36146918:G:A	50	100	0.94	0.01253
9:36147131:C:T	50	96	0.97	0.4138
9:36147850:C:T	50	100	0.98	0.01525
9:36147874:C:T	50	100	0.99	0.04375
9:36148261:C:A	50	90	0.97	0.4089
9:36148725:G:A	50	98	0.97	0.2534
9:36149034:T:G	50	98	0.98	0.2538
9:36149076:T:A	50	98	0.97	0.4809
9:36149175:G:A	50	100	0.93	0.01616
9:36149859:C:G	50	100	0.94	0.01507
9:36149963:G:A	50	98	0.99	0.1422
9:36150103:G:C	50	100	0.93	0.01507
9:36150353:G:C	50	100	0.99	0.1329
9:36150610:T:G	50	100	0.98	0.02542
9:36150612:T:C	50	100	0.98	0.02542
9:36150622:G:T	50	100	0.98	0.01652
9:36150671:G:A	50	100	0.98	0.03667
9:36150704:G:A	50	100	0.98	0.03667
9:36150739:T:C	50	100	0.98	0.03667
9:36151051:C:T	50	100	0.92	0.03577
9:36151167:G:A	50	100	0.97	0.4566
9:36152181:G:A	50	100	0.98	0.01979
9:36152558:C:T	50	100	0.99	0.1146
9:36152614:A:G	50	98	0.98	0.3163
9:36152618:T:C	50	98	0.98	0.2731
9:36153440:G:C	50	100	0.98	0.2424
9:36153599:G:C	49	100	0.98	0.05065
9:36153758:G:A	50	100	0.99	0.1456
9:36153833:G:A	50	100	0.99	0.1743
9:36154101:T:C	50	96	0.92	0.04866
9:36154108:C:G	50	94	0.98	0.2849
9:36154109:C:A	50	100	1	0.09858
9:36154356:G:T	50	100	0.86	0.01507
9:36154414:G:A	50	100	0.94	0.0207
9:36154454:G:T	50	98	1	0.161
9:36154624:G:A	50	100	1	0.01126
9:36154681:A:C	50	98	0.98	0.2204
9:36155057:A:G	50	100	1	0.1828
9:36155538:G:C	50	100	0.98	0.2763
9:36156260:G:A	50	100	1	0.1634
9:36156382:G:T	49	98	1	0.01307
9:36156384:C:T	48	97.9	1	0.01307
9:36156413:G:T	35	100	0.99	0.0768
9:36156971:T:A	50	100	0.98	0.4573
9:36157088:C:A	50	100	1	0.08914
9:36157108:C:T	50	100	1	0.167
9:36157242:C:A	50	96	0.97	0.2239
9:36157305:G:T	49	100	1	0.1685
9:36157322:C:T	49	100	0.96	0.02233
9:36157386:G:A	49	95.9	0.98	0.08588
9:36157407:T:C	49	98	1	0.1668
9:36157505:A:C	50	100	0.99	0.1912
9:36157713:C:T	50	96	0.99	0.09368
9:36159459:C:T	50	100	0.98	0.2342
9:36159505:T:A	50	100	1	0.09622
9:36159535:T:C	50	100	1	0.01344
9:36159733:A:G	50	100	0.97	0.02269
9:36160043:A:G	50	100	1	0.1674
9:36160182:C:T	50	98	0.96	0.06863
9:36160265:C:T	50	100	0.99	0.4198
9:36160314:C:T	50	100	0.99	0.4199
9:36160716:T:C	50	100	1	0.01089
9:36161147:T:C	50	100	0.99	0.1783
9:36161436:T:A	50	98	0.98	0.09659
9:36161519:C:G	48	93.8	0.99	0.4167
9:36161692:C:T	50	100	0.99	0.1768
9:36162229:C:T	50	98	0.98	0.02687
9:36163005:C:T	50	96	0.99	0.2879
9:36163566:G:A	50	98	0.99	0.3315
9:36163573:C:T	50	100	0.98	0.07734
9:36163668:G:T	50	100	0.99	0.08333
9:36163799:A:G	50	100	1	0.01071
9:36163932:T:C	50	100	0.99	0.08333
9:36163941:C:G	50	100	0.99	0.08333
9:36163942:A:G	50	98	1	0.4161
9:36164152:T:C	50	100	0.81	0.01325
9:36164267:C:G	50	100	1	0.01307
9:36164372:T:C	50	100	0.98	0.07044
9:36164424:A:G	50	100	1	0.01307
9:36164589:C:T	49	100	0.98	0.01834
9:36164742:A:G	50	100	0.99	0.07498
9:36165384:C:T	50	100	0.99	0.05465
9:36165585:T:C	50	100	0.97	0.07516
9:36165727:A:G	50	100	0.97	0.07662
9:36166327:C:G	49	100	0.97	0.01979
9:36166591:A:T	50	100	1	0.01979
9:36166659:T:C	50	100	1	0.07571
9:36166888:A:G	50	100	0.99	0.4178
9:36167137:T:G	49	95.9	0.96	0.03395
9:36167500:A:G	50	100	1	0.03867
9:36167572:A:C	50	98	1	0.3404
9:36167800:C:T	50	100	1	0.3524
9:36167813:G:T	49	100	1	0.4178
9:36168093:A:G	50	98	0.74	0.01253
9:36168417:T:G	50	100	1	0.4176
9:36168673:G:T	50	100	0.99	0.02378
9:36168943:A:G	50	100	1	0.3747
9:36169190:C:A	50	100	1	0.07698
9:36169497:G:A	50	100	1	0.2878
9:36169601:T:C	50	100	1	0.4101
9:36169726:G:A	50	100	1	0.07208
9:36169897:A:G	50	100	1	0.01271
9:36170293:G:A	50	100	0.97	0.02088
9:36171095:G:A	50	100	0.96	0.02251
9:36171431:G:A	50	100	1	0.2878
9:36171794:C:T	50	100	1	0.2878
9:36171949:T:C	50	100	1	0.2876
9:36171987:G:A	50	100	1	0.2876
9:36172225:G:A	50	100	1	0.3045
9:36172262:G:A	50	100	1	0.3045
9:36172311:G:A	50	100	1	0.3043
9:36172423:G:A	50	100	1	0.3045
9:36172643:G:T	50	100	1	0.3045
9:36172888:T:G	50	98	0.89	0.07153
9:36173151:G:T	50	100	1	0.2876
9:36173179:G:C	50	100	1	0.0719
9:36173571:G:A	50	100	1	0.3045
9:36173937:T:C	50	100	1	0.1843
9:36173975:C:T	50	100	1	0.01162
9:36174037:C:T	50	100	0.99	0.3046
9:36174161:A:C	50	100	1	0.3166
9:36174240:G:C	50	100	0.98	0.09405
9:36174426:A:C	50	100	1	0.2727
9:36174688:A:T	50	100	0.99	0.1029
9:36174742:C:T	50	100	1	0.1024
9:36174859:A:T	50	100	1	0.1111
9:36174981:T:C	50	100	1	0.1026
9:36175279:C:T	50	100	1	0.315
9:36176060:G:A	50	100	1	0.1832
9:36176206:G:C	50	100	1	0.3175
9:36176604:G:A	50	100	1	0.0719
9:36176861:G:T	50	100	1	0.3154
9:36176888:C:T	50	100	0.99	0.01235
9:36176936:T:G	50	100	1	0.1028
9:36176985:C:G	50	100	0.98	0.09368
9:36176996:A:G	50	100	1	0.1028
9:36177016:T:C	50	100	1	0.2752
9:36177039:G:C	50	100	1	0.3154
9:36177588:T:C	50	98	1	0.3277
9:36177789:A:G	50	100	0.98	0.09368
9:36178026:C:T	50	100	1	0.0719
9:36178189:C:T	49	100	1	0.3154
9:36178210:G:A	49	100	1	0.3179
9:36178890:G:A	50	100	1	0.1028
9:36179334:G:T	50	100	1	0.2119
9:36179446:C:T	50	100	1	0.0118
9:36180644:T:A	50	100	1	0.0118
9:36180816:T:C	50	100	1	0.06954
9:36180925:G:A	50	100	1	0.07153
9:36181104:G:A	50	98	1	0.3266
9:36181255:G:A	50	100	1	0.2751
9:36181503:G:T	50	100	1	0.06772
9:36182397:G:A	50	100	1	0.01198
9:36182488:A:T	50	100	0.97	0.02959
9:36182675:C:T	50	100	0.98	0.09368
9:36182714:C:T	50	100	0.79	0.01144
9:36182925:C:T	50	98	0.61	0.01289
9:36183092:T:C	50	100	1	0.1068
9:36183151:T:A	50	100	1	0.01162
9:36183333:G:A	50	100	1	0.01162
9:36183673:A:C	49	100	1	0.1814
9:36183723:G:A	50	100	0.97	0.02723
9:36183868:A:G	50	100	0.99	0.2075
9:36184900:T:G	50	100	1	0.1828
9:36184921:A:G	50	100	0.99	0.01253
9:36185169:T:C	49	100	1	0.1997
9:36185193:T:C	49	100	0.98	0.1097
9:36185411:T:C	50	100	1	0.1091
9:36185471:T:C	50	100	0.98	0.0935
9:36185665:C:A	50	100	1	0.2306
9:36186009:G:A	50	100	1	0.0118
9:36186267:T:C	50	100	0.99	0.287
9:36188488:C:A	50	100	1	0.07498
9:36188551:C:T	50	100	1	0.2487
9:36188580:T:C	50	100	1	0.2377
9:36189650:T:C	50	100	1	0.04031
9:36190201:T:G	50	100	0.98	0.0866
9:36190754:C:T	49	100	0.99	0.09532
9:36191007:C:T	50	100	1	0.07534
9:36191152:T:C	50	100	1	0.07698
9:36191763:G:A	50	100	0.98	0.08551
9:36191833:A:G	50	100	1	0.07698
9:36192287:A:C	50	100	1	0.07571
9:36192573:T:C	50	100	1	0.07534
9:36192602:G:A	50	100	1	0.07534
9:36192915:C:G	50	100	1	0.1164
9:36193379:T:G	50	100	0.99	0.09622
9:36193391:T:A	50	100	1	0.07553
9:36193491:G:T	50	100	1	0.07553
9:36193575:G:T	50	100	1	0.02887
9:36194272:C:G	50	100	0.98	0.09622
9:36194316:C:T	50	100	1	0.07861
9:36194572:A:C	50	100	0.99	0.1645
9:36195702:C:T	50	100	0.98	0.08551
9:36195803:C:T	50	100	1	0.07553
9:36196410:G:A	50	98	1	0.02669
9:36197221:A:G	50	100	1	0.03903
9:36197385:A:G	50	100	1	0.03903
9:36198061:A:C	50	100	1	0.07553
9:36198144:A:G	50	98	0.96	0.03849
9:36198157:C:T	49	100	1	0.2433
9:36198604:C:G	50	100	1	0.07553
9:36198848:T:C	50	100	1	0.2449
9:36198973:G:A	50	100	1	0.04248
9:36199361:C:G	50	100	1	0.01126
9:36200076:G:A	50	100	1	0.03232
9:36200627:A:G	50	100	0.98	0.09532
9:36200681:T:C	50	100	0.98	0.09568
9:36200888:A:G	50	100	1	0.09677
9:36200891:G:A	50	100	1	0.04248
9:36201254:A:G	50	100	0.99	0.1026
9:36202494:G:A	50	100	1	0.07553
9:36202809:C:T	50	100	1	0.07553
9:36203316:A:G	50	100	0.99	0.1069
9:36203721:T:C	50	100	1	0.2369
9:36204458:C:T	50	100	0.99	0.3522
9:36204521:T:C	50	100	0.98	0.09368
9:36204915:C:T	50	100	1	0.09677
9:36205423:C:G	50	100	1	0.2367
9:36205762:T:G	50	100	1	0.09677
9:36205764:T:G	50	100	0.94	0.0167
9:36206086:C:T	50	100	0.78	0.01216
9:36207130:G:T	50	100	0.98	0.07498
9:36207525:C:G	50	100	0.98	0.07498
9:36207552:C:T	50	100	0.97	0.1115
9:36207733:A:G	50	100	0.92	0.01652
9:36207880:A:C	50	100	0.98	0.07516
9:36207970:C:T	50	100	0.98	0.10780000000000001
9:36208629:G:A	50	100	0.98	0.1017
9:36209085:G:A	50	100	0.9	0.01452
9:36209781:G:C	50	100	0.99	0.04248
9:36211830:C:T	50	100	0.99	0.1233
9:36212563:G:A	50	100	1	0.10780000000000001
9:36212595:G:A	50	100	0.99	0.1284
9:36213182:T:A	50	100	1	0.03232
9:36213206:C:T	50	100	1	0.03468
9:36213590:A:G	50	100	1	0.01489
9:36213852:A:G	50	100	1	0.2455
9:36214974:G:A	50	100	1	0.3235
9:36215209:C:G	50	100	1	0.0187
9:36215309:G:A	50	100	0.92	0.01452
9:36215539:C:G	50	100	1	0.09768
9:36215584:C:T	50	100	0.98	0.1329
9:36216311:G:T	50	100	1	0.01888
9:36216428:C:T	49	100	1	0.01216
9:36216429:G:A	49	100	0.99	0.404
9:36216674:T:A	50	96	0.74	0.02651
9:36216675:A:T	50	96	0.75	0.02651
9:36216735:G:A	50	100	1	0.03468
9:36217801:G:A	50	100	0.99	0.4025
9:36218021:C:G	50	100	1	0.2451
9:36218153:C:G	50	100	0.81	0.0158
9:36218380:C:G	50	98	0.99	0.1216
9:36220137:T:C	50	100	0.98	0.07407
9:36220439:G:A	50	100	0.96	0.185
9:36220848:T:C	50	100	0.98	0.01053
9:36221137:G:A	50	100	1	0.2447
9:36221178:G:A	50	100	0.98	0.08406
9:36222146:C:T	50	96	0.97	0.02977
9:36222292:G:A	50	94	0.99	0.4686
9:36222436:C:A	50	100	0.94	0.01834
9:36222540:G:A	50	100	0.99	0.07879
9:36222652:C:G	50	100	0.98	0.08388
9:36222659:A:G	50	98	0.9	0.01816
9:36223657:G:A	50	98	1	0.3163
9:36223783:G:A	50	100	0.94	0.05501
9:36223804:C:T	50	92	0.99	0.4786
9:36223854:C:T	50	98	0.94	0.04557
9:36223855:G:A	50	100	0.95	0.01489
9:36224165:G:A	50	100	0.97	0.02614
9:36224374:C:T	50	100	1	0.1329
9:36224715:C:A	50	98	0.91	0.01816
9:36224724:G:T	50	100	0.91	0.01816
9:36227204:C:T	50	98	0.95	0.04557
9:36227221:A:G	50	98	1	0.01253
9:36228567:C:A	50	100	0.99	0.1344
9:36229381:C:T	50	98	0.93	0.05483
9:36229599:T:G	50	100	0.99	0.2545
9:36229712:A:G	50	100	0.97	0.02614
9:36230082:G:A	50	100	0.9	0.01344
9:36230483:G:T	50	100	0.78	0.01107
9:36231085:G:A	49	93.9	0.85	0.04394
9:36231095:G:A	49	98	0.91	0.03867
9:36231134:G:A	50	100	0.97	0.2585
9:36231486:T:C	50	100	0.99	0.2553
9:36231801:A:G	50	100	0.97	0.02596
9:36232332:C:G	50	94	0.96	0.0719
9:36232336:G:A	49	93.9	0.96	0.07208
9:36232344:T:C	50	88	0.87	0.49
9:36232345:C:A	49	91.8	0.86	0.4991
9:36232416:T:C	50	96	0.96	0.4031
9:36233061:C:T	50	100	1	0.08533
9:36233289:C:T	50	100	1	0.03522
9:36233673:A:C	50	100	1	0.08134
9:36234442:G:T	50	100	1	0.08533
9:36234939:C:T	50	98	0.97	0.03776
9:36235077:A:C	50	100	0.99	0.03504
9:36235190:C:T	50	100	1	0.3034
9:36235624:A:C	50	100	1	0.466
9:36235779:C:G	50	100	1	0.01035
9:36235791:G:A	50	100	0.92	0.04521
9:36236200:C:A	50	100	0.84	0.01035
9:36236497:A:G	50	100	0.99	0.3025
9:36237244:T:G	50	100	1	0.01434
9:36237282:A:G	50	100	0.98	0.04503
9:36237525:G:A	50	100	0.97	0.01089
9:36237861:C:A	50	100	1	0.0345
9:36238989:T:C	50	100	0.99	0.04503
9:36239448:T:G	50	100	0.95	0.01707
9:36240240:A:G	50	100	0.9	0.01362
9:36240448:C:G	50	100	1	0.2816
9:36240519:A:T	50	100	1	0.3023
9:36240807:A:T	50	100	0.98	0.04503
9:36241525:G:T	50	98	1	0.1712
9:36242046:G:A	50	100	0.71	0.01053
9:36242312:T:C	50	100	1	0.09967
9:36242564:T:C	50	100	0.98	0.03813
9:36242665:G:A	50	100	0.98	0.1102
9:36242733:T:C	38	78.9	0.92	0.1654
9:36242734:T:C	36	75	0.9	0.3063
9:36242921:C:G	50	100	1	0.3016
9:36244246:G:A	50	100	1	0.3161
9:36244399:T:A	50	100	1	0.469
9:36244582:T:C	50	100	1	0.3181
9:36244703:C:T	49	100	0.99	0.01489
9:36244727:G:A	50	100	1	0.02233
9:36245179:G:A	50	100	0.93	0.01652
9:36245205:A:G	50	100	0.98	0.01507
9:36245404:G:T	50	100	1	0.01325
9:36245762:A:G	50	100	0.98	0.07879
9:36246047:G:A	50	100	0.99	0.04394
9:36246597:T:C	50	100	1	0.4693
9:36246681:T:G	47	80.9	0.88	0.3466
9:36246869:A:T	50	100	0.89	0.06173
9:36246965:G:A	50	100	1	0.3155
9:36247051:T:C	50	100	1	0.01471
9:36247276:C:A	50	100	1	0.01471
9:36247298:G:A	50	100	1	0.01471
9:36247453:T:C	50	100	1	0.02015
9:36247792:G:C	50	100	1	0.3016
9:36247829:C:G	50	100	1	0.4495
9:36247983:G:A	50	100	1	0.02015
9:36248112:G:A	50	100	1	0.3016
9:36248295:T:C	50	100	1	0.4693
9:36248310:A:T	50	100	1	0.02814
9:36248443:T:A	50	100	1	0.4693
9:36248464:G:A	50	100	1	0.01489
9:36248823:T:A	50	100	1	0.01489
9:36248828:A:G	50	100	1	0.4691
9:36249614:T:C	50	98	0.88	0.02469
9:36249644:C:T	50	98	0.97	0.03794
9:36249645:G:A	50	96	0.99	0.05174
9:36249745:G:A	50	98	0.98	0.0492
9:36249756:T:C	50	98	1	0.2878
9:36249797:T:C	50	100	1	0.01471
9:36250121:A:T	50	98	1	0.3166
9:36250212:G:T	50	100	1	0.01471
9:36250219:A:G	50	100	1	0.01525
9:36250380:G:C	50	100	1	0.4924
9:36250593:A:G	50	100	1	0.01471
9:36250668:T:C	50	98	1	0.3019
9:36250801:C:T	50	100	1	0.04394
9:36251288:C:T	50	100	1	0.01307
9:36251304:G:A	50	100	1	0.3019
9:36251323:C:T	50	100	0.9	0.01598
9:36251529:C:T	50	100	1	0.268
9:36251682:G:C	50	100	1	0.03831
9:36252134:T:C	50	100	1	0.01489
9:36252712:A:C	50	100	1	0.268
9:36253111:A:G	50	100	1	0.2914
9:36253326:A:G	50	98	0.99	0.2373
9:36253466:C:T	50	100	1	0.4975
9:36253574:A:T	50	100	1	0.01035
9:36253809:G:A	50	100	0.98	0.1029
9:36253829:C:T	50	100	1	0.3065
9:36253994:A:G	50	100	1	0.2914
9:36254473:A:G	50	100	0.98	0.05247
9:36254513:C:T	50	100	1	0.2814
9:36254544:A:T	50	100	1	0.4975
9:36254980:T:C	50	100	1	0.2682
9:36255434:T:G	50	100	1	0.01489
9:36256027:C:A	50	98	1	0.4403
9:36256172:C:T	50	100	0.99	0.0886
9:36256314:G:A	50	100	1	0.3066
9:36256337:T:C	50	100	1	0.2682
9:36256393:T:C	50	100	1	0.2916
9:36256814:T:C	50	100	1	0.2916
9:36256954:C:G	50	100	1	0.03831
9:36256998:G:A	50	100	1	0.3066
9:36257492:C:T	50	100	1	0.3076
9:36257541:C:T	50	100	0.97	0.01452
9:36257758:G:T	49	95.9	0.97	0.03794
9:36257800:C:T	42	90.5	0.99	0.4993
9:36257918:G:T	50	100	1	0.01362
9:36257995:G:T	50	100	1	0.3076
9:36258550:C:T	50	100	1	0.1325
9:36258577:C:G	50	100	0.86	0.02923
9:36258780:G:T	50	100	0.99	0.08025
9:36258798:T:C	50	100	1	0.01489
9:36259290:C:A	50	100	1	0.2928
9:36259723:C:T	50	100	1	0.1117
9:36259799:T:C	50	100	1	0.3077
9:36259984:C:T	50	100	1	0.2816
9:36260315:T:A	50	100	1	0.01471
9:36260657:G:C	50	100	0.8	0.01616
9:36260725:C:T	50	100	0.99	0.08896
9:36260762:G:A	50	100	0.99	0.08914
9:36260786:G:A	50	100	1	0.03849
9:36260886:A:C	50	98	1	0.03903
9:36260893:A:C	46	82.6	0.98	0.3591
9:36261114:A:G	50	100	1	0.2921
9:36261814:G:T	50	100	1	0.2928
9:36261815:C:T	50	100	0.99	0.2927
9:36261848:G:A	50	100	1	0.1324
9:36262123:C:T	50	100	1	0.4417
9:36262740:G:A	50	100	1	0.1324
9:36263438:T:G	50	100	1	0.1324
9:36263445:A:G	50	100	0.89	0.01489
9:36263580:A:G	50	100	0.99	0.05428
9:36263672:T:C	50	100	1	0.01434
9:36263803:G:A	50	100	1	0.08932
9:36263903:G:A	50	100	1	0.01307
9:36264300:G:T	50	100	1	0.01489
9:36264449:A:G	50	98	0.99	0.2369
9:36264545:C:A	50	100	0.97	0.05011
9:36264879:G:A	50	100	1	0.08932
9:36264955:T:C	50	100	1	0.2925
9:36265008:G:T	50	100	1	0.01107
9:36265100:A:G	50	100	1	0.01307
9:36265162:G:A	50	100	1	0.3076
9:36265737:T:C	50	100	1	0.2683
9:36265801:C:A	50	100	1	0.2921
9:36265828:G:A	50	100	1	0.01489
9:36266087:G:A	50	100	1	0.1324
9:36266200:C:G	50	100	1	0.08932
9:36266270:C:T	50	100	1	0.04321
9:36266585:T:A	50	100	1	0.1117
9:36266886:A:G	49	100	1	0.2683
9:36267020:C:T	50	100	0.98	0.08969
9:36267264:A:G	50	100	1	0.3715
9:36267748:A:T	50	100	0.98	0.06064
9:36268008:G:T	50	100	1	0.0285
9:36268044:C:G	50	100	1	0.2683
9:36268254:A:T	50	100	1	0.2921
9:36268280:C:T	50	100	1	0.3695
9:36268387:T:C	50	100	1	0.2683
9:36269700:C:A	50	100	1	0.1225
9:36269937:C:T	50	100	1	0.01489
9:36269961:C:T	50	98	0.98	0.01452
9:36270172:A:G	50	98	0.98	0.1324
9:36270468:C:T	49	100	1	0.1324
9:36270541:G:A	50	98	1	0.4406
9:36270567:T:G	50	100	1	0.2685
9:36270579:A:G	49	100	1	0.2814
9:36270603:C:T	50	100	1	0.03849
9:36270672:C:T	50	100	1	0.01489
9:36270883:C:T	50	100	1	0.4406
9:36271405:G:A	50	100	1	0.01489
9:36272492:G:A	50	100	0.99	0.05537
9:36272917:C:A	37	75.7	0.71	0.05102
9:36273064:G:A	50	100	1	0.2925
9:36273110:T:C	50	100	1	0.02941
9:36273831:G:A	50	98	0.99	0.3074
9:36273917:G:A	50	100	1	0.08914
9:36274363:T:C	50	100	1	0.1325
9:36274868:A:G	50	96	1	0.3419
9:36275065:T:C	50	100	1	0.05428
9:36275448:G:C	50	100	1	0.05501
9:36275702:C:G	50	100	1	0.03849
9:36275851:T:C	50	100	1	0.01107
9:36275930:T:C	50	100	1	0.3529
9:36276027:G:A	50	100	1	0.1327
9:36276059:A:G	50	100	1	0.2921
9:36276186:A:G	50	100	1	0.1324
9:36276546:T:A	50	100	1	0.2921
9:36276860:A:G	50	98	1	0.3072
9:36277174:C:T	50	100	0.99	0.05519
9:36277317:G:A	50	100	1	0.01489
9:36278102:C:T	50	100	1	0.01489
9:36278767:C:T	50	100	0.95	0.01089
9:36279119:A:C	50	100	1	0.2431
9:36279236:A:G	50	100	1	0.2921
9:36279292:G:A	50	100	1	0.08914
9:36279547:G:T	50	100	1	0.08914
9:36279603:G:C	50	100	1	0.02433
9:36279605:G:A	50	100	1	0.05428
9:36279800:C:T	50	100	0.99	0.1443
9:36279858:G:A	50	100	1	0.04684
9:36280281:G:T	50	100	1	0.08914
9:36280318:G:T	50	100	1	0.01489
9:36280320:T:G	50	100	1	0.01489
9:36280591:C:T	50	100	1	0.01834
9:36280791:G:A	50	100	1	0.309
9:36281147:G:A	50	100	1	0.01743
9:36281391:G:A	50	100	1	0.36870000000000003
9:36281606:C:T	50	100	0.97	0.04466
9:36281843:G:A	50	100	1	0.01107
9:36282087:C:G	50	100	1	0.2939
9:36282451:T:C	50	100	1	0.3686
9:36283065:C:G	50	100	1	0.2692
9:36283379:C:T	50	100	1	0.05447
9:36283396:T:G	50	100	1	0.01489
9:36283661:T:G	50	94	0.97	0.1082
9:36283867:C:T	50	100	1	0.01216
9:36284029:G:A	50	100	1	0.02433
9:36284583:A:G	50	100	1	0.02832
9:36284854:G:A	50	100	1	0.01235
9:36284959:C:A	50	100	1	0.2691
9:36285406:G:A	50	100	1	0.1327
9:36285518:C:G	50	100	1	0.112
9:36285657:G:A	50	100	1	0.08914
9:36285732:G:T	50	92	1	0.2948
9:36286279:C:T	50	100	1	0.1029
9:36286605:G:A	50	100	1	0.03867
9:36286709:G:C	50	100	1	0.3017
9:36286845:G:A	50	100	0.99	0.2908
9:36287065:A:G	50	98	1	0.2689
9:36287173:G:A	50	100	1	0.4408
9:36287949:C:T	49	100	1	0.02033
9:36287950:G:A	49	100	1	0.36870000000000003
9:36287960:T:C	49	100	1	0.02814
9:36288605:A:C	50	100	0.85	0.01543
9:36288714:A:C	50	98	0.99	0.2687
9:36289413:C:T	50	100	1	0.1451
9:36289709:C:G	50	100	1	0.2816
9:36290743:A:C	50	100	1	0.2691
9:36291217:T:C	49	98	1	0.3711
9:36291504:T:G	50	98	1	0.372
9:36291650:C:T	50	98	1	0.372
9:36291915:A:G	50	100	1	0.05628
9:36292203:G:A	50	98	1	0.3642
9:36292421:C:A	50	98	1	0.3658
9:36292485:C:A	50	100	1	0.01688
9:36292731:G:A	50	100	1	0.2366
9:36292905:G:A	50	100	1	0.05701
9:36292978:G:T	50	100	0.97	0.1383
9:36293007:T:C	50	100	0.98	0.05283
9:36293160:C:T	50	100	1	0.05628
9:36293316:A:T	50	98	1	0.3658
9:36293409:C:T	50	100	1	0.09096
9:36293547:A:C	50	100	1	0.09641
9:36293921:A:G	50	98	1	0.2834
9:36294121:G:T	50	100	0.98	0.1004
9:36294687:T:C	50	98	1	0.4798
9:36294868:G:A	50	100	1	0.09659
9:36295587:A:T	50	98	1	0.4145
9:36295759:A:C	50	98	1	0.4147
9:36295833:G:A	50	98	0.99	0.4012
9:36296260:A:T	50	98	0.99	0.3825
9:36296479:T:C	50	98	0.99	0.06917
9:36296715:G:C	50	96	0.86	0.06463
9:36296786:A:T	50	100	0.87	0.03577
9:36297384:A:G	50	100	0.98	0.06754
9:36297657:G:A	50	96	0.98	0.291
9:36298232:C:T	50	98	0.96	0.224
9:36298349:G:A	50	98	0.98	0.02378
9:36298360:C:T	50	94	0.97	0.2318
9:36298381:G:A	50	98	1	0.01543
9:36298467:G:A	50	96	0.97	0.4007
9:36298823:C:T	50	96	0.98	0.3301
9:36298833:C:T	50	100	0.95	0.04993
9:36299648:C:T	50	100	0.95	0.04847
9:36299996:T:G	47	78.7	0.67	0.01507
9:36300018:G:A	50	100	0.95	0.01126
9:36300034:A:C	50	100	0.94	0.04103
9:36300111:G:A	50	100	0.95	0.03849
9:36300142:T:C	50	90	0.84	0.4237
9:36300188:A:T	50	98	0.87	0.02179
9:36300191:G:A	50	98	0.9	0.02015
9:36300196:A:G	50	98	0.94	0.02033
9:36300219:C:T	50	88	0.88	0.2905
9:36300340:G:T	50	94	0.91	0.2798
9:36300782:G:A	50	100	1	0.01071
9:36300887:A:C	50	100	0.93	0.05065
9:36301078:G:A	50	96	0.99	0.4421
9:36301238:G:A	50	98	0.98	0.38
9:36301509:T:C	50	100	1	0.01162
9:36301690:C:T	50	100	0.99	0.3991
9:36302268:A:G	50	100	0.99	0.4
9:36302352:G:A	50	100	0.99	0.4
9:36302391:C:A	49	98	1	0.1685
9:36302636:C:T	50	100	0.98	0.01725
9:36303539:G:A	50	100	0.99	0.3981
9:36304020:G:A	50	100	1	0.1828
9:36304098:G:C	50	98	0.98	0.1601
9:36304160:A:G	50	98	0.99	0.4118
9:36304214:C:T	50	100	0.98	0.1158
9:36304277:G:A	50	98	1	0.4199
9:36304705:A:C	50	98	1	0.4116
9:36304980:G:A	50	100	0.98	0.01489
9:36305060:C:T	50	100	0.95	0.06028
9:36305456:A:G	50	98	0.97	0.1427
9:36305555:G:A	50	100	0.96	0.08824
9:36305616:C:A	50	100	0.99	0.3969
9:36306183:C:T	49	98	1	0.4419
9:36306310:A:G	50	98	0.97	0.01089
9:36306311:C:G	50	98	0.97	0.01071
9:36306312:A:G	50	98	0.97	0.01071
9:36306812:A:C	50	100	1	0.43120000000000003
9:36307046:C:T	50	100	1	0.496
9:36307155:T:C	50	100	0.99	0.4323
9:36307311:A:G	49	100	1	0.01489
9:36307352:C:G	49	100	0.97	0.07444
9:36307421:G:A	50	100	1	0.04285
9:36307513:A:G	49	100	1	0.4962
9:36307540:A:T	50	100	0.89	0.0187
9:36307578:T:C	50	100	0.99	0.03994
9:36307728:C:T	50	100	1	0.03776
9:36307780:T:C	50	100	1	0.4301
9:36308052:C:T	50	100	1	0.4996
9:36308104:T:A	50	100	0.91	0.04611
9:36308763:T:C	50	100	1	0.4328
9:36308829:T:C	50	100	1	0.4328
9:36308830:G:A	50	100	1	0.4867
9:36308900:G:C	50	100	1	0.4328
9:36308926:C:A	50	98	1	0.1614
9:36309253:T:C	50	100	1	0.4414
9:36309848:G:A	50	100	1	0.321
9:36309905:G:A	50	100	1	0.03794
9:36309986:A:G	50	100	0.98	0.09168
9:36310216:A:G	50	100	1	0.03976
9:36310501:A:G	50	100	1	0.03958
9:36310631:G:A	50	100	1	0.4323
9:36310645:T:C	50	100	0.98	0.2576
9:36310781:T:G	50	100	1	0.4332
9:36311031:G:T	50	98	1	0.486
9:36311032:T:G	50	100	0.94	0.05973
9:36311134:G:T	50	98	1	0.4372
9:36311270:G:A	50	100	0.98	0.01162
9:36311273:G:C	49	100	1	0.433
9:36311307:T:G	50	98	1	0.433
9:36311340:C:A	50	100	1	0.0541
9:36311401:C:G	50	100	1	0.06264
9:36311473:T:C	50	96	1	0.0541
9:36311477:T:C	50	96	0.99	0.05229
9:36311481:C:T	50	94	0.92	0.07825
9:36311503:T:C	47	100	1	0.02251
9:36311505:T:C	50	96	1	0.03922
9:36311507:T:C	50	100	1	0.02251
9:36311544:C:T	50	96	0.97	0.05937
9:36311613:G:A	50	100	0.99	0.3163
9:36311930:G:A	50	100	0.98	0.01489
9:36312108:T:C	50	100	1	0.06391
9:36312120:C:T	50	100	1	0.06318
9:36312190:G:T	50	100	0.94	0.06009
9:36312289:C:T	50	100	0.99	0.4956
9:36312491:C:G	50	100	1	0.06391
9:36312728:C:G	50	100	1	0.06336
9:36312795:A:C	50	100	0.98	0.07988
9:36312953:C:G	50	100	1	0.06336
9:36313165:T:A	50	100	0.99	0.4958
9:36313211:T:C	50	100	1	0.06336
9:36313322:A:G	50	100	0.99	0.07934
9:36313396:C:A	50	100	0.98	0.201
9:36313433:T:C	50	100	0.98	0.2013
9:36313962:G:A	50	100	1	0.04394
9:36314533:C:T	50	98	1	0.4533
9:36314569:C:T	50	98	0.94	0.1423
9:36314915:G:A	50	100	0.9	0.01652
9:36314992:C:A	50	100	0.94	0.01525
9:36315075:T:C	50	100	0.98	0.0866
9:36315200:G:A	50	100	0.8	0.01452
9:36315354:G:T	50	98	0.98	0.4635
9:36315406:A:G	50	100	0.94	0.06463
9:36315708:A:G	50	100	0.98	0.4417
9:36315903:G:A	50	98	0.99	0.1881
9:36316419:C:T	50	100	1	0.03994
9:36316478:A:G	50	100	0.98	0.2607
9:36316480:G:C	50	100	0.96	0.1158
9:36317066:A:G	50	100	0.99	0.1946
9:36317126:T:G	50	100	0.97	0.4555
9:36317146:G:A	50	100	0.99	0.1946
9:36317695:C:T	50	100	0.99	0.2351
9:36317760:C:T	50	100	0.99	0.2347
9:36317940:G:A	50	100	0.98	0.1683
9:36318016:G:A	50	100	0.92	0.01126
9:36318243:C:T	49	98	0.99	0.2351
9:36318264:G:A	50	98	0.99	0.2351
9:36318326:A:C	50	100	0.95	0.05901
9:36318395:G:A	49	98	0.97	0.4967
9:36318475:T:A	50	100	0.99	0.2353
9:36318547:A:G	50	100	0.99	0.2355
9:36318848:G:A	50	100	0.97	0.4326
9:36319084:G:T	50	96	0.99	0.1939
9:36319106:A:G	50	98	0.97	0.1705
9:36319144:C:G	50	96	0.99	0.2039
9:36319479:G:A	50	100	0.97	0.03958
9:36319557:A:G	50	100	0.99	0.01489
9:36319702:C:T	50	98	0.93	0.02324
9:36319931:T:C	50	98	0.97	0.3555
9:36320100:C:T	50	98	0.94	0.01253
9:36320545:C:G	50	100	0.86	0.01906
9:36320579:C:T	49	100	0.98	0.03232
9:36320767:G:A	50	100	0.87	0.01779
9:36321038:C:T	50	100	0.86	0.01707
9:36321117:G:A	50	100	0.98	0.02451
9:36321198:A:T	50	100	0.99	0.01235
9:36321210:G:A	50	100	0.96	0.2571
9:36321485:A:G	50	98	0.96	0.102
9:36321668:T:C	50	100	0.92	0.03903
9:36321680:A:G	50	98	0.95	0.08696
9:36321729:G:A	50	98	0.96	0.1347
9:36321784:C:A	50	100	0.8	0.01071
9:36321909:C:T	50	100	0.95	0.01398
9:36321981:C:T	50	98	0.92	0.1291
9:36322619:T:G	50	98	0.92	0.07371
9:36322624:C:T	50	94	0.87	0.299
9:36322719:G:C	50	94	0.88	0.4123
9:36322926:C:A	50	100	0.97	0.03649
9:36323126:C:T	47	93.6	0.94	0.4152
9:36323387:C:T	50	98	0.99	0.06391
9:36323755:A:C	50	100	0.9	0.02487
9:36324667:G:A	50	100	1	0.03649
9:36324668:C:A	50	100	1	0.03631
9:36324910:C:T	50	98	0.97	0.1966
9:36325226:G:A	50	100	0.96	0.04829
9:36325733:T:A	50	98	0.99	0.09368
9:36325926:C:T	50	100	0.95	0.104
9:36325967:G:T	50	100	0.99	0.04684
9:36326183:C:G	50	100	0.99	0.09296
9:36326189:T:G	50	100	0.99	0.09296
9:36326256:G:A	50	100	1	0.01507
9:36326290:A:G	50	100	0.97	0.07426
9:36326499:G:A	50	100	0.99	0.04739
9:36326629:G:A	50	100	0.99	0.09296
9:36326698:C:T	50	98	0.99	0.09314
9:36326859:G:A	50	100	1	0.01289
9:36326933:G:A	50	100	0.99	0.09296
9:36328243:G:A	50	100	1	0.01452
9:36328637:C:G	50	100	0.94	0.05338
9:36328638:C:T	50	98	0.99	0.04684
9:36328852:C:T	50	100	0.92	0.09532
9:36328875:C:T	50	100	0.79	0.01561
9:36329279:A:C	50	100	0.96	0.01707
9:36329303:G:A	50	98	0.98	0.4506
9:36330494:A:G	50	100	0.98	0.06463
9:36330762:G:A	50	98	0.97	0.2758
9:36331535:T:C	50	100	0.99	0.1042
9:36332102:C:G	50	100	0.99	0.4867
9:36332569:G:A	50	100	0.9	0.01198
9:36332799:A:G	50	100	1	0.1044
9:36333009:A:G	50	100	1	0.02941
9:36333164:A:T	50	100	0.94	0.03232
9:36333851:C:G	50	100	1	0.0256
9:36334001:C:T	50	100	0.97	0.04884
9:36334087:G:A	50	100	1	0.06336
9:36334305:A:G	50	100	1	0.1038
9:36334409:C:T	50	100	1	0.01471
9:36334428:A:G	50	100	1	0.01452
9:36334433:C:T	50	100	1	0.1038
9:36336181:T:A	36	94.4	0.88	0.03867
9:36336183:T:A	35	97.1	0.76	0.02288
9:36337191:A:G	50	100	1	0.01452
9:36337256:T:G	50	98	0.93	0.02197
9:36338025:A:G	50	100	1	0.02433
9:36338958:C:T	50	100	1	0.02469
9:36341250:G:A	50	100	1	0.0748
9:36341679:C:T	50	100	0.9	0.01198
9:36342668:T:C	50	100	1	0.4392
9:36342673:A:T	50	100	1	0.06627
9:36342889:G:C	50	100	1	0.06627
9:36343167:T:C	50	100	1	0.4415
9:36343568:T:C	50	100	1	0.06064
9:36343646:A:G	50	100	1	0.1443
9:36343677:T:C	50	100	1	0.04611
9:36345154:C:T	50	98	0.99	0.3727
9:36346308:C:T	50	100	0.99	0.3693
9:36346530:C:T	50	100	1	0.1777
9:36347218:A:C	50	100	1	0.177
9:36347645:C:T	50	100	0.93	0.03758
9:36348025:G:A	50	100	1	0.06409
9:36348182:T:C	50	98	0.81	0.01561
9:36349589:G:A	50	100	1	0.0158
9:36349663:A:G	50	100	1	0.05628
9:36349759:A:G	50	98	0.94	0.01906
9:36349980:C:T	50	100	1	0.06409
9:36351077:C:T	50	100	0.98	0.05719
9:36351697:G:A	50	100	1	0.4877
9:36351803:C:T	50	100	1	0.4877
9:36353462:T:G	50	100	1	0.01616
9:36353698:A:T	50	100	1	0.06845
9:36354116:T:C	50	100	1	0.3706
9:36354448:C:T	50	100	0.99	0.06899
9:36354616:A:G	50	100	1	0.4484
9:36354754:T:C	50	100	1	0.01452
9:36354832:T:C	50	100	0.94	0.03686
9:36355338:C:T	50	100	1	0.2667
9:36355853:T:C	50	100	0.99	0.3085
9:36355865:G:A	50	100	1	0.0443
9:36355943:T:G	50	100	1	0.01452
9:36356022:C:T	50	100	0.99	0.06463
9:36356045:C:T	50	100	1	0.06481
9:36356883:A:G	50	100	1	0.01452
9:36357609:C:A	50	100	0.94	0.04303
9:36358632:A:C	50	100	1	0.447
9:36358811:G:A	50	100	1	0.06082
9:36358855:C:G	50	100	1	0.3061
9:36358867:T:A	50	100	1	0.3704
9:36358930:G:A	50	100	0.9	0.01198
9:36359379:G:A	50	100	1	0.1398
9:36359550:C:T	50	100	1	0.02378
9:36359644:C:T	50	100	0.97	0.06209
9:36360097:C:T	50	100	1	0.1004
9:36360612:G:A	50	100	1	0.06409
9:36360848:T:C	50	100	0.92	0.04303
9:36361059:T:C	50	100	1	0.06064
9:36361306:C:A	50	100	1	0.3715
9:36361399:G:A	50	100	1	0.01525
9:36362005:C:T	50	100	1	0.03813
9:36362319:T:C	50	100	1	0.01452
9:36364164:C:T	50	100	1	0.3706
9:36364188:A:G	50	100	1	0.04611
9:36364567:G:T	50	100	1	0.297
9:36365752:G:A	49	100	1	0.01598
9:36366068:C:G	50	100	1	0.03813
9:36367125:C:T	50	100	1	0.3782
9:36367341:G:A	49	100	1	0.1389
9:36367716:T:C	50	100	1	0.09822
9:36368674:T:A	50	100	0.97	0.01271
9:36368768:T:C	50	100	1	0.01452
9:36369029:T:A	50	100	1	0.02433
9:36369262:C:T	50	100	1	0.01616
9:36369490:T:C	50	100	1	0.1393
9:36370386:C:T	50	100	0.64	0.01053
9:36371971:G:C	50	100	1	0.3742
9:36372740:C:A	50	100	1	0.4479
9:36372762:A:G	50	100	1	0.01216
9:36372808:C:A	50	100	0.9	0.01198
9:36373332:T:C	50	100	1	0.488
9:36373410:C:T	50	100	1	0.3008
9:36373489:C:A	50	98	1	0.4479
9:36374159:G:T	50	100	1	0.01271
9:36374207:A:G	50	100	1	0.4483
9:36374678:C:A	50	100	1	0.02433
9:36374724:C:T	50	100	1	0.1013
9:36374835:A:C	50	100	1	0.1037
9:36375712:G:C	50	100	1	0.1389
9:36376335:G:C	50	100	1	0.374
9:36376595:C:G	50	100	1	0.06409
9:36376888:G:T	50	100	1	0.06409
9:36376996:G:T	50	100	1	0.0443
9:36378643:T:C	50	100	1	0.03813
9:36378856:G:A	50	100	1	0.1389
9:36380694:A:G	50	100	1	0.01452
9:36380866:G:C	50	96	1	0.05828
9:36381034:T:C	50	100	1	0.1126
9:36381801:T:A	49	100	0.98	0.0443
9:36381905:C:T	50	100	0.92	0.063
9:36382074:G:C	50	100	1	0.0443
9:36382793:A:G	50	100	0.98	0.106
9:36382865:C:T	50	100	0.98	0.06409
9:36383738:C:A	50	100	0.98	0.06409
9:36384565:A:G	50	100	1	0.3675
9:36384658:G:A	50	100	1	0.3068
9:36385145:T:A	50	98	1	0.4483
9:36386590:C:A	50	100	1	0.4873
9:36386868:T:G	50	100	0.92	0.04339
9:36387018:A:G	50	100	1	0.4875
9:36387052:T:C	50	100	1	0.06409
9:36388353:A:G	50	100	1	0.3675
9:36388616:C:T	50	100	1	0.0167
9:36389356:A:C	50	100	1	0.1394
9:36389386:G:A	50	100	1	0.01452
9:36391540:T:C	50	100	0.9	0.01289
9:36391637:T:C	50	100	1	0.06391
9:36391873:G:A	50	100	1	0.06409
9:36392892:A:C	50	100	1	0.1393
9:36392908:A:C	50	100	1	0.06082
9:36393433:G:T	50	100	0.92	0.01307
9:36393577:C:T	50	100	1	0.02433
9:36394042:C:T	50	100	0.99	0.02996
9:36394231:T:C	50	100	1	0.297
9:36394971:G:C	50	100	1	0.4472
9:36395396:T:C	50	100	1	0.01452
9:36395949:G:A	50	100	1	0.3715
9:36396551:G:A	50	100	1	0.06427
9:36396772:T:C	50	100	1	0.4886
9:36396919:G:A	50	100	1	0.3715
9:36397083:A:G	50	98	0.96	0.1091
9:36397461:A:G	50	100	1	0.447
9:36397612:C:T	50	100	1	0.06427
9:36398248:G:A	50	100	1	0.06427
9:36398427:T:A	50	100	0.96	0.02832
9:36398706:T:C	50	100	1	0.2903
9:36398751:T:C	50	98	1	0.05846
9:36398935:T:C	50	100	1	0.0463
9:36399023:T:C	50	100	1	0.297
9:36399213:G:A	50	98	1	0.3068
9:36399442:A:T	50	100	1	0.01434
9:36399529:T:C	50	100	1	0.06427
9:36399542:T:G	50	100	1	0.01652
9:36399563:A:G	50	100	1	0.06427
9:36399826:C:T	50	100	1	0.06427
9:36400159:C:T	50	100	1	0.06427
9:36400242:A:G	50	100	1	0.06445
9:36400281:C:A	50	100	1	0.01452
9:36400580:G:A	50	100	1	0.01452
9:36401170:C:A	50	100	1	0.06082
9:36401295:C:T	49	100	1	0.07898
9:36401355:G:A	50	98	1	0.3716
9:36401871:A:G	50	100	1	0.4875
9:36402283:G:C	50	100	1	0.01452
9:36402433:C:G	50	98	0.9	0.01471
9:36402529:A:G	50	100	1	0.01452
9:36403241:G:A	50	100	1	0.0167
9:36403651:C:G	50	100	1	0.02887
9:36404192:T:C	50	100	1	0.02433
9:36404279:T:C	50	100	1	0.06028
9:36404318:C:A	49	98	0.99	0.02614
9:36405681:G:C	50	100	1	0.1398
9:36406672:T:C	50	100	0.98	0.02959
9:36407054:G:C	50	100	1	0.06009
9:36407319:G:T	50	100	0.97	0.06445
9:36407328:T:C	50	98	1	0.3706
9:36407387:C:A	50	100	1	0.06427
9:36408111:A:G	50	100	1	0.3072
9:36408295:G:A	50	100	1	0.02433
9:36408611:G:A	50	100	1	0.03831
9:36409274:G:A	47	100	1	0.01452
9:36409392:T:C	50	100	1	0.4853
9:36410898:T:C	50	100	1	0.1391
9:36410918:T:C	50	100	1	0.02433
9:36411093:T:C	50	100	1	0.01452
9:36411112:G:A	50	100	1	0.4877
9:36411635:C:G	50	100	1	0.06082
9:36412856:T:C	50	100	1	0.1391
9:36412935:G:T	50	100	1	0.06082
9:36413234:T:A	50	100	0.99	0.07771
9:36413345:C:T	50	100	1	0.1004
9:36413386:A:G	50	100	1	0.06427
9:36413591:A:C	50	100	1	0.01416
9:36413962:T:A	50	100	1	0.0463
9:36414116:C:T	50	100	1	0.1004
9:36414243:C:T	50	100	1	0.06009
9:36414668:G:A	50	100	0.99	0.08696
9:36414826:T:A	50	100	1	0.01452
9:36414840:G:C	50	100	0.99	0.1171
9:36415389:T:C	50	100	1	0.3704
9:36415766:G:A	50	100	1	0.01416
9:36416398:G:C	50	100	1	0.06536
9:36416673:T:C	50	100	0.97	0.02306
9:36418283:A:G	50	100	1	0.4875
9:36418448:C:T	50	100	1	0.06554
9:36418480:C:T	50	100	1	0.1387
9:36419143:T:C	50	100	0.98	0.01452
9:36419442:C:T	50	100	0.98	0.04866
9:36419532:A:G	50	100	1	0.3007
9:36419778:C:T	50	100	1	0.01452
9:36419788:C:G	50	100	1	0.01452
9:36420328:C:T	50	100	0.92	0.01307
9:36420329:G:A	50	100	1	0.03849
9:36420588:G:C	50	100	1	0.01452
9:36421519:C:T	50	100	0.99	0.02741
9:36421562:C:G	50	100	1	0.01707
9:36422095:G:A	50	100	1	0.1389
9:36422214:G:A	50	100	1	0.01561
9:36422433:A:C	50	100	1	0.4468
9:36423154:T:A	50	100	1	0.4468
9:36423572:C:G	50	98	1	0.07771
9:36424738:G:A	50	100	1	0.3057
9:36427512:A:G	50	100	1	0.07553
9:36429202:A:G	50	100	1	0.1387
9:36430331:G:C	50	100	1	0.06191
9:36430822:C:T	50	100	1	0.1004
9:36431076:G:A	50	100	1	0.02959
9:36433220:A:G	50	100	1	0.01452
9:36433568:T:A	50	98	0.99	0.1158
9:36433609:C:A	50	98	0.99	0.02596
9:36434108:C:T	50	100	1	0.3065
9:36434314:G:A	46	100	1	0.3061
9:36434446:A:G	50	100	1	0.061
9:36434809:T:C	50	100	1	0.06082
9:36434943:C:T	50	100	1	0.06082
9:36434979:A:G	50	100	1	0.06845
9:36435008:C:T	50	100	1	0.4463
9:36435643:T:C	50	100	1	0.06082
9:36436088:C:T	50	100	1	0.01561
9:36437559:A:T	50	78	0.99	0.3025
9:36437570:A:G	50	100	1	0.3066
9:36437580:C:T	50	100	1	0.061
9:36437703:C:A	50	100	1	0.06082
9:36437982:T:C	50	100	1	0.04611
9:36438733:T:C	50	100	0.99	0.1389
9:36439473:G:C	50	100	1	0.06082
9:36440080:T:G	50	100	0.99	0.1387
9:36440268:C:T	50	100	1	0.03686
9:36440519:G:A	50	100	1	0.1126
9:36440863:A:G	50	100	1	0.01416
9:36442107:A:T	50	100	1	0.01452
9:36442507:C:T	50	100	1	0.04611
9:36442935:G:C	50	100	1	0.3586
9:36443040:A:G	50	100	1	0.06082
9:36443059:C:A	50	100	1	0.0256
9:36443391:G:A	50	100	1	0.061
9:36443513:A:C	50	100	1	0.04611
9:36444329:C:T	50	100	1	0.01489
9:36444957:C:T	50	100	1	0.01452
9:36446910:C:G	50	100	1	0.01452
9:36447049:C:T	50	98	0.99	0.1162
9:36448073:C:G	49	100	1	0.02578
9:36448948:T:C	50	100	1	0.3553
9:36449091:T:C	50	100	1	0.03831
9:36449657:G:A	50	100	1	0.2073
9:36450396:C:T	50	100	1	0.06082
9:36451149:C:T	50	100	1	0.02433
9:36451339:T:C	50	100	1	0.3564
9:36451799:T:A	50	100	1	0.05973
9:36452066:T:A	50	100	0.98	0.04593
9:36452067:A:T	50	100	0.94	0.01688
9:36452939:A:G	50	100	1	0.01452
9:36453179:T:C	50	100	0.99	0.3054
9:36453405:C:T	49	100	1	0.03922
9:36453674:C:T	50	100	1	0.04593
9:36454363:A:G	50	100	0.98	0.02923
9:36455378:G:T	50	100	1	0.05973
9:36455571:A:T	50	100	1	0.08787
9:36455665:G:A	48	100	1	0.02578
9:36456332:C:T	50	100	1	0.06046
9:36456546:A:G	50	100	1	0.01943
9:36457218:C:T	50	100	1	0.2073
9:36457224:C:T	50	100	1	0.1781
9:36457294:G:C	50	100	0.99	0.01598
9:36457567:A:T	50	100	1	0.06046
9:36457647:T:A	50	100	0.98	0.01216
9:36457935:T:C	50	100	1	0.05973
9:36457987:C:G	50	100	1	0.06046
9:36458337:A:G	50	100	1	0.01452
9:36458381:G:A	50	98	0.94	0.1069
9:36458405:A:G	50	100	1	0.06046
9:36458565:C:T	50	100	0.93	0.01434
9:36458726:G:A	50	100	0.95	0.01434
9:36458796:T:C	50	100	0.99	0.05973
9:36458964:C:T	50	100	1	0.02433
9:36459681:A:G	50	100	1	0.3566
9:36460820:A:G	50	100	1	0.06046
9:36460942:A:G	47	100	1	0.3586
9:36461716:T:C	50	100	1	0.01452
9:36461858:A:G	50	100	1	0.4109
9:36461912:C:G	50	100	1	0.01144
9:36462161:G:C	50	100	1	0.07081
9:36462266:T:C	50	100	1	0.2883
9:36462340:G:A	50	100	1	0.01452
9:36462714:G:A	50	100	0.99	0.05973
9:36463113:C:T	50	100	0.96	0.0285
9:36463747:T:C	50	100	1	0.3557
9:36464024:G:A	50	100	1	0.06046
9:36464194:C:A	50	94	0.96	0.01017
9:36464323:C:T	50	98	0.94	0.05628
9:36464362:T:C	50	100	0.98	0.05973
9:36464528:G:A	50	98	1	0.01616
9:36464712:A:G	50	100	0.99	0.3502
9:36465599:C:G	50	100	0.98	0.03141
9:36466252:G:C	50	100	0.99	0.2883
9:36466647:T:A	50	100	1	0.01144
9:36466880:G:A	50	100	1	0.06046
9:36467040:G:A	50	100	1	0.06046
9:36467080:G:C	50	100	1	0.01452
9:36467281:G:A	50	98	1	0.06046
9:36467282:G:C	50	100	1	0.06046
9:36467449:G:A	50	100	1	0.03431
9:36467546:T:C	50	100	0.99	0.04012
9:36468138:A:G	50	100	0.97	0.06191
9:36468492:C:T	50	100	0.97	0.02233
9:36468560:T:C	50	100	0.98	0.256
9:36468847:T:C	50	100	0.97	0.02306
9:36469090:C:T	50	100	1	0.01452
9:36469237:G:C	50	100	1	0.06046
9:36469792:A:G	50	100	1	0.06046
9:36470163:G:C	50	100	1	0.01144
9:36470864:A:G	50	100	0.96	0.01452
9:36471472:C:T	50	100	1	0.07752
9:36471882:C:T	50	100	0.99	0.01089
9:36472834:G:C	50	100	1	0.01452
9:36473117:C:A	50	100	1	0.06046
9:36473225:C:T	50	100	0.99	0.1783
9:36473562:C:T	50	100	0.99	0.3588
9:36473564:G:A	50	100	1	0.06046
9:36473596:A:T	50	100	1	0.06046
9:36473706:T:G	49	100	1	0.05174
9:36473835:A:C	50	100	1	0.01216
9:36473917:C:T	50	100	0.9	0.03649
9:36474035:C:A	50	100	0.98	0.1783
9:36474129:C:T	49	100	0.98	0.01652
9:36474206:G:A	50	100	0.99	0.1781
9:36474266:T:G	50	90	0.77	0.07044
9:36474274:C:T	50	90	0.75	0.07117
9:36474276:G:T	50	88	0.71	0.06845
9:36474292:G:A	50	82	0.62	0.04557
9:36474880:G:A	50	98	0.99	0.07226
9:36475502:C:A	50	100	1	0.06046
9:36475595:A:G	50	100	1	0.08805
9:36475602:G:A	50	100	1	0.01452
9:36475900:T:C	50	100	1	0.06046
9:36475922:T:C	50	100	1	0.04593
9:36476236:C:T	50	100	1	0.06046
9:36476811:T:G	50	100	0.97	0.04067
9:36476832:T:C	50	100	0.9	0.01289
9:36476956:A:C	50	100	1	0.06064
9:36477355:C:T	50	100	1	0.06064
9:36477494:T:C	50	100	1	0.06064
9:36478078:A:G	50	100	1	0.06064
9:36478557:C:G	49	100	0.99	0.3568
9:36478650:G:A	50	100	1	0.06064
9:36478748:C:T	50	98	1	0.06082
9:36479362:G:A	50	100	1	0.06064
9:36480136:A:G	50	100	1	0.06064
9:36480427:T:C	50	100	0.97	0.0276
9:36480535:T:C	50	100	0.98	0.06245
9:36480714:G:C	50	100	0.96	0.181
9:36481024:T:C	50	100	1	0.01452
9:36481153:T:C	49	100	0.98	0.06064
9:36481292:G:A	50	100	0.99	0.01743
9:36481394:C:T	50	100	1	0.1779
9:36481420:C:T	50	100	1	0.06064
9:36481990:C:A	50	100	0.99	0.3577
9:36482066:T:C	50	92	0.99	0.3511
9:36482353:C:T	50	100	1	0.06064
9:36482390:T:C	49	100	0.99	0.01452
9:36482583:C:T	50	100	1	0.06064
9:36482630:A:G	50	98	1	0.06064
9:36483125:G:A	50	96	0.96	0.3161
9:36483308:C:G	50	100	0.65	0.02179
9:36483820:G:A	50	100	0.99	0.01452
9:36484338:C:T	50	100	1	0.07825
9:36484448:G:A	50	100	1	0.06536
9:36484455:A:G	50	100	0.97	0.01162
9:36484816:A:C	50	100	1	0.06536
9:36484915:C:T	50	100	0.98	0.06009
9:36485116:G:C	50	100	1	0.06536
9:36485118:G:C	50	100	1	0.02052
9:36485176:G:A	50	100	1	0.06536
9:36485205:A:G	50	98	0.98	0.3306
9:36485212:G:T	50	100	1	0.06536
9:36485613:G:T	50	100	1	0.06536
9:36485903:A:C	50	100	0.98	0.06082
9:36485959:T:A	50	100	1	0.06536
9:36487825:C:T	50	100	0.99	0.01452
9:36487942:G:A	50	100	0.99	0.01452
9:36488264:A:C	50	98	0.98	0.4034
9:36488351:T:A	50	100	1	0.02052
9:36488781:T:C	50	100	1	0.07789
9:36488796:G:A	50	100	0.96	0.01144
9:36489164:C:T	50	98	1	0.1737
9:36489526:C:A	50	100	1	0.0394
9:36489593:A:G	50	100	0.98	0.01452
9:36489871:G:A	50	98	0.96	0.4012
9:36490239:G:C	50	100	0.98	0.04031
9:36490470:G:A	50	100	0.9	0.0561
9:36490798:T:C	50	100	0.98	0.01452
9:36491056:C:T	50	100	0.99	0.0394
9:36492024:A:G	50	100	1	0.01852
9:36492084:T:C	50	100	0.98	0.01852
9:36492464:T:G	50	96	0.72	0.05065
9:36492678:G:A	50	98	0.98	0.01017
9:36493186:G:C	50	98	0.99	0.04212
9:36494435:C:T	50	100	0.85	0.02088
9:36494496:C:G	50	100	0.8	0.01216
9:36494744:A:T	50	100	0.99	0.01725
9:36495409:G:A	50	100	1	0.0187
9:36495929:C:G	50	98	0.97	0.1137
9:36496379:A:G	50	100	0.96	0.195
9:36496408:G:T	50	96	0.81	0.03177
9:36496695:C:T	50	100	0.88	0.01216
9:36496958:T:C	50	100	1	0.01888
9:36497003:C:T	50	100	0.96	0.1485
9:36497166:G:A	50	100	0.96	0.07916
9:36497485:T:C	50	100	1	0.0187
9:36497805:G:A	50	100	0.96	0.03232
9:36498518:G:A	50	100	0.98	0.09459
9:36498565:T:C	50	100	1	0.0187
9:36498573:G:T	50	98	0.97	0.1363
9:36498699:G:A	49	100	0.97	0.1363
9:36498757:A:G	49	100	0.96	0.1365
9:36498836:C:G	50	100	0.97	0.1363
9:36499451:C:T	50	100	0.96	0.1227
9:36499917:A:G	50	100	0.94	0.01997
9:36499929:C:T	50	100	0.89	0.0118
9:36500362:C:T	50	100	0.92	0.3366
9:36500622:C:A	50	98	0.93	0.4753
9:36501383:T:C	49	100	0.95	0.1311
9:36501423:G:T	48	100	0.94	0.1255
9:36501629:A:C	50	100	0.94	0.1251
9:36502006:A:G	50	100	0.96	0.1304
9:36502056:C:T	50	96	0.83	0.04956
9:36502576:C:T	50	100	1	0.01035
9:36503258:C:T	50	100	0.97	0.2974
9:36504205:G:A	50	100	0.98	0.4898
9:36504258:G:T	50	100	1	0.01053
9:36504657:A:T	50	84	0.95	0.3041
9:36504849:C:T	50	100	0.98	0.4902
9:36504856:T:C	50	100	0.98	0.0797
9:36505925:G:A	50	100	0.93	0.01289
9:36506167:A:G	50	100	0.96	0.04012
9:36506195:C:T	50	100	0.95	0.01144
9:36506276:G:A	50	100	0.93	0.01289
9:36506335:T:C	50	100	0.97	0.1247
9:36507165:G:A	50	100	1	0.01035
9:36507257:T:C	49	100	0.93	0.03286
9:36507623:T:G	50	100	0.98	0.01035
9:36507642:C:T	50	98	0.98	0.4898
9:36508095:A:C	50	98	0.94	0.04484
9:36508256:G:C	50	100	0.99	0.0138
9:36508822:G:A	50	100	0.97	0.1255
9:36508931:T:C	50	98	0.94	0.04593
9:36509177:G:A	50	100	0.95	0.2233
9:36509358:T:G	50	98	0.97	0.1253
9:36509889:T:C	50	100	0.98	0.3548
9:36510139:C:T	50	98	0.94	0.01107
9:36510399:C:T	50	100	0.85	0.0118
9:36510402:T:C	50	100	0.98	0.3954
9:36511012:C:T	50	100	0.98	0.3482
9:36511675:C:T	50	98	0.99	0.06645
9:36512078:G:A	50	100	1	0.01107
9:36512112:G:C	50	100	0.99	0.01452
9:36512142:G:T	50	100	1	0.01961
9:36512173:T:C	50	100	0.91	0.03468
9:36512468:A:C	48	93.8	0.98	0.04448
9:36512485:G:A	49	75.5	0.91	0.1683
9:36512487:G:A	49	89.8	0.8	0.03577
9:36512571:A:T	48	95.8	0.98	0.08533
9:36512749:A:G	40	92.5	0.98	0.3355
9:36512829:T:C	49	98	0.96	0.1024
9:36512937:T:G	50	100	1	0.01198
9:36515197:C:T	50	98	0.96	0.2311
9:36515716:T:C	50	98	0.97	0.3976
9:36515746:C:G	50	96	0.95	0.1759
9:36515766:C:T	50	100	0.91	0.05701
9:36515874:C:T	50	100	0.86	0.01198
9:36516876:A:G	50	96	0.97	0.156
9:36516913:C:T	50	94	0.97	0.1554
9:36516936:T:C	50	100	0.93	0.01943
9:36517011:C:T	50	98	0.97	0.1554
9:36517147:A:T	50	100	0.93	0.01943
9:36517658:C:T	50	100	0.98	0.03686
9:36517725:C:T	50	98	1	0.01235
9:36518178:G:A	50	100	0.96	0.02778
9:36518419:A:T	50	96	0.94	0.2633
9:36519341:G:A	50	100	0.99	0.01344
9:36519684:T:C	50	100	0.86	0.01725
9:36520036:C:T	50	100	0.93	0.07934
9:36520165:C:G	50	98	0.94	0.346
9:36522660:C:G	50	98	0.98	0.1122
9:36522666:T:G	50	98	0.98	0.1124
9:36523076:G:A	50	100	0.96	0.3508
9:36523269:T:C	50	98	0.94	0.03613
9:36523610:C:T	50	100	0.92	0.2542
9:36524561:A:T	50	100	0.98	0.3658
9:36524602:G:T	50	98	0.94	0.1334
9:36524735:G:A	50	100	0.86	0.01434
9:36524884:G:A	50	100	0.99	0.09277
9:36525055:G:C	50	100	0.98	0.3571
9:36525176:A:G	50	98	0.98	0.1013
9:36525672:C:T	50	100	0.99	0.1187
9:36525775:A:G	50	98	0.98	0.329
9:36526616:G:T	50	98	0.97	0.2226
9:36526664:G:A	50	98	0.98	0.3607
9:36526935:G:A	50	98	0.98	0.1069
9:36527036:G:A	50	100	0.99	0.09332
9:36527233:A:T	50	100	0.96	0.08824
9:36527396:A:C	50	100	0.98	0.01398
9:36527472:T:C	50	100	0.99	0.1191
9:36527550:T:A	50	100	0.94	0.1029
9:36527763:G:C	50	100	0.98	0.01707
9:36527818:G:A	50	100	0.99	0.09386
9:36527893:G:A	50	100	0.98	0.01725
9:36527916:C:A	50	100	0.92	0.0817
9:36528252:G:A	50	98	0.95	0.1505
9:36529096:C:G	50	98	0.95	0.1055
9:36529097:C:T	50	98	0.95	0.1053
9:36529102:G:A	50	100	0.97	0.3557
9:36529145:A:G	50	98	0.99	0.02015
9:36529258:A:T	50	100	0.96	0.3858
9:36529539:G:A	50	100	0.97	0.3551
9:36529541:G:A	50	100	0.95	0.09096
9:36529651:A:G	49	100	0.97	0.09259
9:36529769:C:T	49	100	1	0.01362
9:36530407:C:G	50	96	0.9	0.01398
9:36530562:G:A	50	96	0.93	0.07916
9:36530599:G:A	50	96	0.96	0.1093
9:36530622:A:G	50	98	0.94	0.0285
9:36530878:G:C	50	98	0.91	0.05701
9:36530914:T:C	50	100	0.99	0.01507
9:36530958:G:A	50	98	0.9	0.4424
9:36531125:G:C	50	100	0.99	0.04103
9:36531284:C:G	50	100	0.97	0.08297
9:36531463:A:T	50	100	0.98	0.1071
9:36531524:C:T	50	100	0.96	0.02033
9:36531630:C:T	50	100	0.98	0.1672
9:36531749:C:T	50	98	0.98	0.1914
9:36531934:T:C	50	100	1	0.02415
9:36531985:A:G	50	100	1	0.01525
9:36532018:C:A	50	100	0.98	0.1425
9:36532029:C:T	50	100	0.99	0.01743
9:36532302:A:G	50	98	0.85	0.01398
9:36532411:C:T	50	98	0.99	0.01725
9:36532467:C:T	50	100	0.95	0.04503
9:36532667:G:A	50	100	0.95	0.1872
9:36532765:C:T	50	98	0.98	0.1906
9:36532897:T:G	50	100	0.99	0.01743
9:36533032:G:A	50	100	0.99	0.05556
9:36533265:C:T	50	100	0.89	0.0472
9:36533949:G:A	50	100	1	0.01561
9:36534150:G:A	50	100	0.99	0.01743
9:36534433:T:C	50	100	1	0.01561
9:36534522:T:C	50	98	0.95	0.4286
9:36534612:A:G	50	100	0.98	0.1393
9:36534794:G:A	50	100	0.98	0.3942
9:36534889:T:C	50	100	0.99	0.04775
9:36535071:A:T	50	100	0.98	0.1393
9:36535166:A:G	50	100	0.99	0.04829
9:36535376:G:A	50	100	0.98	0.25
9:36535895:A:C	50	100	0.98	0.3943
9:36535907:G:A	50	100	0.98	0.242
9:36536384:C:T	49	100	0.98	0.01071
9:36536505:C:T	50	100	1	0.0138
9:36536772:A:G	50	100	1	0.01688
9:36536837:C:T	50	100	1	0.0138
9:36536838:G:A	50	100	0.98	0.01071
9:36536881:C:T	50	100	0.97	0.02723
9:36536882:T:C	50	100	1	0.03177
9:36537158:C:T	50	100	1	0.01362
9:36537727:A:C	50	100	0.93	0.02905
9:36537752:A:T	50	100	0.99	0.1619
9:36537785:G:A	50	100	1	0.01362
9:36537907:G:C	50	100	1	0.0158
9:36537960:G:A	50	100	1	0.01362
9:36537963:C:T	50	100	0.99	0.2393
9:36537997:C:G	50	100	1	0.01362
9:36538143:A:G	50	100	0.98	0.0138
9:36538269:G:T	50	100	0.94	0.01362
9:36538504:T:C	50	100	1	0.01362
9:36538510:C:T	50	100	1	0.02052
9:36538714:G:C	50	100	0.98	0.2384
9:36539023:G:A	50	100	1	0.01362
9:36539045:T:C	50	100	0.99	0.1774
9:36539065:G:A	50	100	1	0.01071
9:36539125:A:C	50	100	0.98	0.2395
9:36539190:A:G	50	100	0.99	0.1623
9:36539233:A:G	50	100	0.91	0.0472
9:36539267:A:T	50	98	0.99	0.1619
9:36539441:G:A	50	100	0.78	0.01979
9:36539494:C:T	50	100	1	0.01035
9:36539583:G:A	50	100	1	0.01035
9:36539619:C:T	50	100	1	0.01362
9:36539664:G:A	50	100	1	0.01362
9:36540219:T:C	50	100	1	0.01525
9:36540234:A:T	50	100	1	0.01362
9:36540375:C:A	50	100	1	0.01362
9:36540463:A:G	50	100	1	0.01489
9:36540528:C:T	50	100	1	0.0207
9:36540630:A:G	50	100	1	0.01471
9:36540859:T:A	50	100	0.97	0.04067
9:36541069:C:T	50	100	1	0.0207
9:36541091:A:G	50	100	1	0.01471
9:36541181:A:T	50	100	1	0.0207
9:36541302:G:A	50	100	1	0.01471
9:36541379:C:A	50	100	1	0.01471
9:36541390:C:T	50	100	1	0.01779
9:36541407:G:A	50	100	1	0.01471
9:36541613:C:A	50	100	0.97	0.06155
9:36541617:A:C	50	100	0.99	0.1589
9:36541618:C:A	50	100	0.98	0.3798
9:36542371:A:G	50	100	0.98	0.3736
9:36542452:C:T	50	100	1	0.01525
9:36542625:C:T	50	100	0.93	0.0285
9:36542918:T:G	50	100	0.98	0.0138
9:36543078:C:T	50	100	0.97	0.0158
9:36543156:G:A	50	100	0.97	0.0158
9:36543264:A:G	49	100	0.96	0.01598
9:36544086:C:T	50	96	0.92	0.01779
9:36544164:G:A	50	100	1	0.01434
9:36544205:A:G	50	100	1	0.01452
9:36544488:G:A	50	100	0.99	0.02106
9:36544634:C:A	50	100	1	0.01452
9:36544637:C:T	50	100	0.99	0.0158
9:36544743:C:A	49	100	1	0.01452
9:36545000:C:T	50	98	0.91	0.09386
9:36545188:G:T	50	100	0.98	0.08388
9:36545439:C:T	50	100	0.95	0.05846
9:36545464:T:G	50	100	1	0.01489
9:36545992:C:T	50	100	0.99	0.06282
9:36546028:G:A	50	96	0.95	0.1756
9:36546096:G:A	50	100	0.99	0.2113
9:36546393:C:T	50	100	0.98	0.0768
9:36546658:G:A	50	100	0.99	0.06572
9:36546913:T:C	50	100	1	0.1175
9:36547158:C:T	50	100	1	0.01598
9:36547211:G:T	50	100	1	0.1175
9:36548158:A:G	50	100	1	0.01471
9:36548245:T:C	50	100	1	0.06227
9:36549163:A:G	50	100	0.96	0.1411
9:36549482:A:G	49	98	0.99	0.2117
9:36549813:T:C	50	100	1	0.01507
9:36549952:C:T	50	98	1	0.1026
9:36550044:C:T	49	100	0.99	0.2115
9:36550075:G:T	50	100	0.96	0.1249
9:36550477:G:A	50	100	1	0.01089
9:36550486:A:C	50	100	1	0.1191
9:36550838:G:T	50	100	1	0.1182
9:36551015:G:A	50	100	0.99	0.01162
9:36551296:A:G	50	100	1	0.06191
9:36551438:C:T	50	100	0.95	0.08533
9:36551701:C:T	50	100	1	0.1191
9:36551792:T:G	50	100	1	0.02033
9:36552348:G:A	50	100	0.8	0.01325
9:36552820:C:T	50	100	0.99	0.1088
9:36552881:G:A	50	98	0.86	0.01543
9:36552924:T:C	50	100	0.97	0.03558
9:36552961:G:A	50	100	1	0.01997
9:36553192:T:C	50	100	0.99	0.09804
9:36553288:G:A	50	100	0.85	0.01943
9:36553298:G:A	50	100	0.91	0.01053
9:36553411:G:A	50	100	1	0.01525
9:36553929:T:A	50	100	0.99	0.09822
9:36554184:C:T	50	100	0.99	0.01144
9:36555003:G:A	50	100	1	0.01507
9:36555184:T:C	50	100	0.99	0.1992
9:36556066:G:A	50	100	1	0.2347
9:36556094:G:A	50	100	1	0.07807
9:36556190:T:A	50	100	1	0.09205
9:36556416:C:T	50	100	1	0.01997
9:36556617:G:A	50	98	0.93	0.1318
9:36556996:C:G	50	100	1	0.03558
9:36558837:G:A	50	100	1	0.01107
9:36558932:A:G	50	100	1	0.144
9:36559436:C:T	50	100	1	0.01107
9:36559536:G:T	50	100	1	0.11
9:36559880:A:T	50	100	1	0.07898
9:36560489:T:C	50	100	1	0.1721
9:36560659:G:A	50	100	1	0.0138
9:36560914:G:A	50	100	1	0.01979
9:36561046:A:G	50	100	1	0.1002
9:36561426:G:C	50	100	0.98	0.09931
9:36561577:C:T	50	100	1	0.07934
9:36561752:G:A	50	100	0.99	0.0423
9:36561772:G:A	50	100	1	0.09931
9:36561840:A:G	50	100	0.99	0.04212
9:36561845:A:T	50	100	0.99	0.04212
9:36561942:C:T	50	100	1	0.01489
9:36561951:A:G	50	100	1	0.09931
9:36562081:C:T	49	100	1	0.07934
9:36562146:C:T	50	100	1	0.0158
9:36562366:G:T	50	100	1	0.09931
9:36562708:A:G	50	100	1	0.0581
9:36562761:C:G	50	100	1	0.09931
9:36562892:A:G	50	100	1	0.09931
9:36562996:C:T	50	100	1	0.211
9:36563163:A:G	50	100	1	0.09931
9:36563359:G:A	49	100	1	0.01979
9:36563590:C:T	50	100	1	0.2133
9:36563733:C:T	50	100	1	0.0138
9:36563949:C:A	50	100	1	0.0138
9:36563997:A:G	50	100	1	0.05701
9:36564512:A:G	50	100	1	0.09931
9:36564571:C:G	50	100	1	0.09931
9:36564592:C:T	50	100	1	0.09931
9:36564637:C:T	50	100	1	0.04176
9:36564667:T:C	50	100	1	0.2131
9:36564672:A:G	50	100	1	0.2131
9:36564875:G:A	50	100	1	0.04194
9:36565293:A:T	50	100	1	0.09931
9:36565441:T:C	50	98	0.94	0.1748
9:36565688:A:G	50	100	1	0.09931
9:36565759:C:T	50	100	1	0.1135
9:36565769:C:T	50	100	1	0.07934
9:36565827:T:C	50	100	1	0.04194
9:36566102:T:C	50	100	0.96	0.1294
9:36566201:T:A	50	100	1	0.09931
9:36566437:A:G	50	100	1	0.05102
9:36566604:T:C	50	100	1	0.04194
9:36566635:T:A	50	100	1	0.07807
9:36567121:C:G	50	100	1	0.09459
9:36567265:G:C	50	100	0.86	0.01235
9:36567409:T:C	50	100	1	0.01398
9:36567779:G:C	50	100	0.76	0.01852
9:36568231:G:A	50	100	1	0.04212
9:36568293:C:T	50	100	1	0.01961
9:36568777:C:G	50	100	1	0.0138
9:36568976:G:A	50	100	1	0.2213
9:36569330:C:T	50	100	0.97	0.01997
9:36569366:C:A	49	100	1	0.01888
9:36569629:G:T	50	100	1	0.2211
9:36569980:G:T	50	100	1	0.2211
9:36570018:T:G	50	100	1	0.06082
9:36570389:C:T	50	100	1	0.04611
9:36570519:A:G	50	100	0.99	0.221
9:36570530:C:T	50	100	1	0.01943
9:36570553:G:A	50	100	1	0.0187
9:36570709:C:T	50	100	0.99	0.0167
9:36570762:C:T	50	100	1	0.01543
9:36571384:A:G	50	100	0.94	0.01943
9:36571425:G:T	50	100	1	0.01507
9:36571476:A:C	50	100	0.99	0.2206
9:36571764:G:A	50	100	1	0.01489
9:36572013:G:A	50	100	1	0.02614
9:36572104:T:G	50	100	0.99	0.01943
9:36572544:T:G	50	100	0.99	0.01035
9:36572760:A:C	50	100	1	0.01761
9:36573867:C:G	50	100	1	0.04176
9:36573928:G:A	50	100	1	0.04176
9:36573937:C:T	50	100	0.96	0.01906
9:36574584:C:T	50	100	1	0.04176
9:36575302:A:C	50	100	0.98	0.03867
9:36575496:C:T	50	100	0.88	0.01071
9:36575531:C:T	50	100	0.92	0.01271
9:36576345:C:T	50	100	1	0.0187
9:36576479:C:T	50	100	1	0.2308
9:36576850:A:G	50	100	1	0.134
9:36576893:G:A	50	100	1	0.01489
9:36577193:C:T	50	100	1	0.03704
9:36577627:T:G	50	100	0.92	0.04194
9:36577728:C:T	50	100	1	0.01561
9:36578153:A:G	50	100	1	0.04176
9:36578291:G:T	50	100	0.94	0.03322
9:36578931:C:T	50	100	1	0.01779
9:36579254:C:T	50	100	1	0.01816
9:36579275:T:C	50	100	1	0.01816
9:36579397:C:T	50	100	1	0.1244
9:36579741:G:A	50	98	0.94	0.01725
9:36579770:G:A	50	100	1	0.01797
9:36580002:T:C	50	98	1	0.01489
9:36580043:T:C	50	100	0.97	0.01888
9:36580176:G:C	49	100	1	0.07988
9:36581198:G:T	50	100	1	0.03722
9:36581600:C:G	50	100	1	0.04176
9:36582097:A:G	50	100	1	0.2335
9:36582170:G:A	50	100	0.97	0.1193
9:36582208:T:C	50	100	1	0.05628
9:36582216:C:T	50	100	1	0.04176
9:36582896:G:A	50	100	1	0.2326
9:36583068:G:A	50	100	0.96	0.03776
9:36583387:T:C	50	100	0.86	0.01906
9:36583468:C:A	50	100	1	0.04176
9:36584650:T:G	50	100	1	0.01816
9:36584862:C:T	50	100	1	0.04176
9:36585445:T:C	50	100	1	0.04176
9:36585991:T:C	50	100	1	0.2326
9:36586077:A:G	50	100	1	0.09023
9:36587043:T:G	50	100	1	0.2326
9:36587505:C:T	50	100	0.91	0.1024
9:36587596:T:A	50	100	1	0.03776
9:36587671:A:G	49	98	0.9	0.03558
9:36587698:G:A	50	100	1	0.09622
9:36587784:T:A	49	100	1	0.0158
9:36587969:T:C	50	100	1	0.03776
9:36588080:T:A	50	100	1	0.02106
9:36588086:G:A	50	100	1	0.0158
9:36588207:C:G	50	94	0.88	0.06209
9:36588217:C:T	50	98	0.94	0.03522
9:36588228:G:A	49	98	0.71	0.02487
9:36588409:C:T	49	98	0.93	0.01725
9:36588504:C:A	49	100	1	0.03813
9:36588523:C:A	50	100	0.98	0.03794
9:36588558:T:C	50	100	1	0.175
9:36589365:G:C	50	100	1	0.02124
9:36589440:C:T	50	100	1	0.02397
9:36590591:C:A	50	100	1	0.2308
9:36590691:T:G	50	100	0.98	0.02306
9:36591706:A:C	50	100	1	0.02106
9:36591795:G:A	50	100	1	0.09622
9:36591885:C:G	50	100	1	0.04176
9:36591971:T:G	50	98	0.96	0.1287
9:36592391:G:A	50	100	1	0.03776
9:36592817:T:C	50	100	1	0.01035
9:36593023:A:C	50	100	1	0.01924
9:36593194:T:A	49	100	0.99	0.08678
9:36593279:G:T	50	98	0.9	0.03177
9:36593428:A:G	50	100	0.99	0.0158
9:36593512:C:T	50	100	1	0.01834
9:36593570:T:C	50	100	1	0.01017
9:36594294:G:A	50	100	1	0.2304
9:36594884:T:C	50	100	1	0.01616
9:36594976:T:G	50	100	0.99	0.2306
9:36595035:C:T	50	100	1	0.2308
9:36595133:G:T	50	100	1	0.03722
9:36595284:T:C	50	100	1	0.2306
9:36595725:C:T	50	100	1	0.1316
9:36595836:G:A	50	100	0.9	0.01507
9:36595876:C:T	50	100	0.86	0.01507
9:36596503:C:T	49	100	1	0.01816
9:36596590:G:T	32	93.8	0.62	0.02524
9:36596655:C:T	50	100	1	0.03776
9:36596656:G:A	50	98	0.96	0.1284
9:36596679:C:T	50	100	0.93	0.02869
9:36596694:C:T	50	100	0.99	0.04176
9:36596748:A:G	50	100	1	0.2308
9:36596814:G:C	50	100	1	0.1316
9:36597006:T:C	50	100	1	0.01816
9:36597145:T:C	50	100	1	0.08805
9:36597865:T:C	50	100	1	0.01924
9:36598359:T:C	50	100	1	0.2306
9:36599161:T:C	50	100	1	0.03722
9:36599166:C:T	50	98	0.91	0.04775
9:36599306:A:G	50	100	1	0.04158
9:36599597:C:G	50	98	1	0.03776
9:36600436:T:G	50	100	1	0.01017
9:36600526:C:T	50	100	1	0.03794
9:36601409:A:G	50	100	0.93	0.01924
9:36601442:T:C	50	100	1	0.04176
9:36601504:C:T	50	100	1	0.1314
9:36601764:C:T	50	100	1	0.2304
9:36601826:G:A	50	100	1	0.08805
9:36601843:T:C	50	100	0.95	0.1988
9:36601927:T:C	50	100	1	0.01924
9:36602362:G:A	50	100	1	0.01017
9:36602620:C:G	50	100	1	0.03704
9:36603720:C:T	50	100	1	0.04194
9:36603821:G:T	50	100	1	0.03776
9:36604522:A:C	50	100	1	0.08805
9:36604523:G:T	50	100	1	0.08805
9:36605005:A:G	50	100	1	0.01017
9:36605107:G:T	50	100	1	0.08805
9:36605655:A:C	50	100	0.95	0.0138
9:36606412:G:A	38	86.8	0.88	0.2213
9:36606513:T:C	50	100	1	0.04194
9:36606572:A:C	48	100	0.88	0.01053
9:36606695:G:T	48	100	1	0.03776
9:36606749:A:G	50	100	1	0.01924
9:36606888:G:A	50	100	1	0.1314
9:36607692:A:G	50	100	1	0.03794
9:36607936:G:A	50	100	0.94	0.0423
9:36608417:G:A	50	98	0.99	0.08805
9:36608423:A:G	50	100	1	0.03722
9:36608429:A:G	50	98	1	0.2308
9:36608472:C:T	50	100	1	0.04176
9:36608481:C:A	50	100	0.98	0.0158
9:36608663:C:T	50	100	0.89	0.02941
9:36608771:C:T	50	100	0.99	0.01834
9:36609510:C:T	50	100	1	0.08805
9:36609584:A:T	50	100	0.86	0.01888
9:36611815:C:T	50	100	1	0.02741
9:36611970:A:G	50	100	0.97	0.1155
9:36612001:C:T	50	100	0.99	0.02869
9:36612621:A:G	50	100	1	0.01924
9:36613006:T:C	50	100	0.99	0.2308
9:36613796:G:A	50	100	0.99	0.03722
9:36613871:T:C	50	100	1	0.1316
9:36614402:C:T	50	100	0.98	0.02378
9:36614682:A:G	43	88.4	1	0.1314
9:36614914:C:G	49	83.7	1	0.1324
9:36615146:C:T	42	92.9	0.97	0.09368
9:36615269:A:G	41	85.4	0.79	0.1694
9:36615273:G:A	46	95.7	0.99	0.01924
9:36615300:T:C	36	86.1	0.76	0.1661
9:36615366:C:T	42	92.9	0.82	0.116
9:36615415:C:T	45	100	0.88	0.03486
9:36615530:C:T	48	93.8	0.97	0.1572
9:36615791:T:C	50	92	1	0.1316
9:36615800:G:T	49	89.8	0.99	0.2311
9:36615978:C:G	50	98	1	0.1316
9:36616036:C:G	47	100	1	0.1316
9:36616084:T:C	49	95.9	0.94	0.1569
9:36616336:C:T	50	100	0.99	0.226
9:36617287:A:G	50	100	1	0.0187
9:36617288:T:G	50	100	1	0.04176
9:36617404:T:C	50	100	1	0.2308
9:36617478:G:A	50	100	1	0.01961
9:36617506:T:C	50	100	0.93	0.0187
9:36617660:T:C	50	100	1	0.08787
9:36617766:T:G	50	100	1	0.0187
9:36618373:C:A	50	100	0.98	0.03722
9:36618446:T:G	50	100	1	0.2308
9:36618959:A:T	50	100	0.98	0.03776
9:36619501:G:A	50	100	1	0.01144
9:36620808:T:C	50	100	1	0.2308
9:36621301:A:G	47	95.7	0.98	0.02179
9:36622552:T:C	50	100	1	0.2306
9:36623290:C:T	50	100	0.99	0.03776
9:36623330:G:T	50	100	1	0.01852
9:36623434:G:C	50	100	0.99	0.03776
9:36623435:C:T	50	100	0.99	0.03776
9:36623769:C:T	50	100	1	0.02106
9:36623792:T:C	50	100	0.99	0.03794
9:36624144:C:T	50	100	1	0.01961
9:36624833:T:G	50	98	0.88	0.01017
9:36626479:C:T	50	100	1	0.2306
9:36626948:A:G	50	100	0.89	0.01416
9:36627527:T:C	49	100	1	0.03776
9:36627769:C:T	50	100	0.99	0.01235
9:36629011:T:C	50	100	1	0.2306
9:36629359:A:T	50	100	1	0.01961
9:36629420:C:T	50	100	1	0.08805
9:36629914:G:A	50	100	1	0.01852
9:36630153:G:T	50	100	0.96	0.1278
9:36630418:C:G	50	100	0.95	0.09368
9:36630949:T:C	50	100	1	0.2306
9:36630975:T:A	50	98	0.98	0.03667
9:36631315:C:T	50	100	0.98	0.3713
9:36632095:G:A	50	100	1	0.01634
9:36632569:C:T	50	100	1	0.03704
9:36632590:T:C	50	100	0.99	0.03776
9:36633007:A:C	50	100	1	0.04158
9:36633857:A:G	50	100	1	0.0187
9:36633875:A:G	50	100	0.99	0.03776
9:36633876:T:A	50	100	0.99	0.03776
9:36633901:C:T	50	98	1	0.2306
9:36634736:A:G	50	100	0.99	0.0354
9:36635032:T:C	50	100	1	0.04158
9:36635284:T:A	49	98	0.87	0.06445
9:36635288:A:T	50	100	1	0.04158
9:36635350:G:A	50	100	1	0.02215
9:36635412:T:G	50	100	1	0.132
9:36635715:G:A	50	100	0.98	0.01961
9:36636230:A:G	50	100	0.99	0.0886
9:36636241:C:A	50	100	0.63	0.01107
9:36636411:A:G	50	98	0.93	0.1031
9:36636754:T:G	49	100	1	0.0158
9:36636758:T:G	49	100	1	0.01616
9:36636762:T:G	49	100	0.98	0.01616
9:36636766:T:G	49	100	0.95	0.01634
9:36636770:T:G	49	100	0.93	0.01943
9:36636774:T:G	49	100	0.95	0.02469
9:36636778:T:G	49	98	0.75	0.03595
9:36636786:G:T	47	95.7	0.76	0.02451
9:36636790:G:T	50	92	0.71	0.02288
9:36636794:T:G	50	88	0.78	0.1191
9:36636798:T:G	50	90	0.91	0.1491
9:36636802:T:G	49	93.9	0.95	0.1598
9:36636920:T:C	50	100	1	0.2286
9:36636925:C:T	50	96	0.95	0.1285
9:36637462:C:T	50	100	1	0.05664
9:36638106:T:C	50	100	1	0.01852
9:36638248:A:T	50	100	1	0.08805
9:36638450:T:C	50	94	0.84	0.04539
9:36639227:G:A	50	100	1	0.0866
9:36639445:G:A	50	100	0.96	0.1394
9:36639859:T:C	50	100	1	0.2308
9:36640295:A:C	50	100	0.99	0.02288
9:36640384:C:T	50	100	1	0.03722
9:36640910:C:T	50	98	0.95	0.08606
9:36641056:T:G	50	100	1	0.04158
9:36641361:G:T	50	98	0.96	0.1264
9:36641859:G:A	50	100	1	0.03722
9:36642032:A:G	50	100	1	0.04158
9:36642194:G:A	50	100	1	0.08787
9:36642365:C:T	49	100	1	0.09423
9:36642716:A:G	50	100	1	0.02197
9:36643109:G:A	50	100	1	0.0354
9:36643121:G:A	50	100	1	0.1314
9:36643134:A:G	50	100	0.99	0.3466
9:36643208:C:T	50	100	1	0.03486
9:36643656:C:T	50	100	1	0.0187
9:36644019:A:G	50	100	1	0.0187
9:36644084:A:G	50	100	1	0.09423
9:36644543:C:T	50	100	0.95	0.01071
9:36646049:T:A	50	100	1	0.03794
9:36646747:A:T	50	100	1	0.03776
9:36646830:C:G	50	100	1	0.01852
9:36646924:A:G	50	100	1	0.01852
9:36647680:G:A	50	100	1	0.02106
9:36647789:G:A	50	100	1	0.2357
9:36648541:G:A	50	100	1	0.04176
9:36649208:T:C	50	100	1	0.08787
9:36649217:C:T	50	100	1	0.2308
9:36649873:C:T	50	100	1	0.03776
9:36649938:A:T	50	96	0.77	0.03558
9:36649943:A:T	50	100	1	0.142
9:36649947:A:T	50	100	0.99	0.06155
9:36650042:C:T	50	100	1	0.04158
9:36650064:T:C	50	100	1	0.2306
9:36650659:C:T	50	100	1	0.2306
9:36650660:C:T	50	98	0.9	0.01834
9:36651076:T:G	50	100	1	0.02106
9:36651822:G:A	50	100	1	0.04158
9:36651867:C:T	50	100	1	0.02106
9:36652139:G:T	50	100	1	0.1314
9:36652206:C:G	50	100	1	0.04158
9:36652325:G:A	50	100	1	0.01053
9:36652381:A:G	50	100	1	0.2306
9:36652648:T:A	50	98	0.84	0.02887
9:36652709:G:A	50	100	1	0.04158
9:36652876:C:T	50	100	1	0.08787
9:36652900:A:G	50	100	1	0.04158
9:36653687:A:G	50	100	1	0.2306
9:36653794:A:C	50	98	0.95	0.01053
9:36654250:G:C	50	100	1	0.2304
9:36654517:A:G	50	100	1	0.08805
9:36655193:A:G	50	100	0.86	0.01434
9:36655478:G:A	50	100	0.99	0.04176
9:36655651:T:C	50	100	1	0.1692
9:36656161:T:A	50	100	0.99	0.02233
9:36656818:G:A	50	100	1	0.08787
9:36656843:C:T	50	100	1	0.03722
9:36657223:C:G	50	96	0.95	0.06808
9:36657225:G:C	50	100	0.99	0.02288
9:36657270:C:T	50	100	1	0.02106
9:36657777:G:T	50	100	0.87	0.01307
9:36658021:T:C	50	100	1	0.04176
9:36658052:T:A	50	100	1	0.01961
9:36658290:G:A	50	100	1	0.02215
9:36658501:T:G	50	100	1	0.01961
9:36658701:T:C	50	100	1	0.01961
9:36658843:A:G	50	100	1	0.04158
9:36658998:C:T	49	100	1	0.03014
9:36659007:G:A	49	100	0.97	0.1253
9:36659133:G:A	50	100	1	0.04158
9:36659141:A:G	50	100	0.95	0.1273
9:36659325:T:A	50	100	1	0.2309
9:36659386:G:C	50	100	1	0.2308
9:36659728:T:C	50	100	1	0.09441
9:36659836:G:A	50	100	1	0.04085
9:36659926:T:A	50	100	1	0.08787
9:36659949:G:A	50	100	1	0.03849
9:36660675:A:G	50	96	0.91	0.1275
9:36660755:G:T	50	100	0.94	0.0532
9:36661155:C:T	50	100	1	0.2308
9:36661531:A:C	50	100	1	0.1701
9:36661812:C:T	50	100	1	0.03849
9:36661947:A:C	50	98	0.98	0.05755
9:36661952:A:C	50	76	0.6	0.02288
9:36662059:G:T	50	100	1	0.08805
9:36662220:C:T	50	100	0.98	0.01053
9:36662479:G:A	50	100	0.84	0.01307
9:36662524:G:A	50	100	1	0.01561
9:36662540:T:C	50	100	1	0.1353
9:36662864:G:A	50	100	1	0.1316
9:36663493:C:G	50	100	1	0.1314
9:36663725:G:A	50	100	0.99	0.02306
9:36663937:A:G	50	100	1	0.03849
9:36664266:G:T	50	100	1	0.04085
9:36665049:G:T	50	100	1	0.01961
9:36665179:A:G	50	100	1	0.02179
9:36665338:T:C	50	100	1	0.03722
9:36665391:A:G	50	100	1	0.01961
9:36665795:C:T	50	100	1	0.04085
9:36665812:C:T	50	100	1	0.01035
9:36665901:G:T	50	100	1	0.03794
9:36666301:G:A	50	100	1	0.04085
9:36666438:A:G	50	100	0.97	0.126
9:36666638:A:G	50	96	0.99	0.09096
9:36666903:G:A	47	100	1	0.01561
9:36666906:T:A	50	92	0.87	0.06663
9:36666920:T:G	50	100	1	0.01852
9:36667398:T:C	50	100	1	0.08805
9:36667838:C:G	50	100	1	0.08787
9:36667915:G:A	50	100	1	0.01162
9:36668125:C:T	50	100	1	0.03849
9:36668306:A:T	50	100	1	0.2308
9:36668518:T:C	50	100	1	0.2306
9:36668519:C:A	49	100	1	0.02179
9:36668908:C:T	50	100	1	0.03722
9:36669231:C:A	50	100	0.99	0.1253
9:36670100:A:C	50	100	1	0.01961
9:36670305:A:G	50	100	1	0.03722
9:36670597:G:A	50	100	1	0.08787
9:36670610:C:T	50	100	0.94	0.01961
9:36671477:G:A	50	100	1	0.04085
9:36671950:G:A	50	100	1	0.01961
9:36672034:A:G	50	100	1	0.1314
9:36672698:T:A	50	100	1	0.03849
9:36672869:C:A	50	100	1	0.04085
9:36674104:G:C	50	100	0.96	0.06681
9:36674111:T:C	50	100	0.99	0.08787
9:36674468:G:C	50	100	1	0.01053
9:36674845:C:T	50	100	1	0.2309
9:36675114:T:C	50	100	1	0.1311
9:36675156:A:G	50	100	1	0.1316
9:36675271:G:A	50	98	1	0.1899
9:36676806:G:C	50	100	1	0.01961
9:36677611:G:A	50	100	1	0.0187
9:36678425:G:C	50	100	1	0.04158
9:36678435:C:T	50	100	1	0.04176
9:36678518:C:T	50	100	0.93	0.1151
9:36678992:G:A	50	100	1	0.2308
9:36679157:G:T	50	100	1	0.04158
9:36679286:A:C	50	100	1	0.02887
9:36679654:G:A	50	100	0.88	0.03268
9:36680513:C:T	50	100	1	0.1407
9:36680787:T:C	50	100	1	0.04158
9:36680832:A:G	50	100	1	0.04158
9:36680913:G:C	50	100	1	0.2306
9:36681069:G:A	50	100	1	0.02197
9:36681104:T:C	49	100	1	0.04158
9:36681160:C:T	50	100	1	0.0187
9:36681166:C:A	50	100	1	0.0158
9:36681201:G:A	50	100	1	0.0187
9:36681225:G:A	50	100	1	0.02869
9:36681380:G:A	50	100	1	0.2304
9:36681837:A:T	50	98	0.96	0.08442
9:36681929:C:G	50	100	1	0.02197
9:36682029:C:T	50	100	1	0.03704
9:36682112:A:G	50	100	1	0.0158
9:36682345:T:C	50	100	1	0.04158
9:36683498:T:G	50	100	0.99	0.06463
9:36683625:G:A	50	100	1	0.1516
9:36683764:G:A	50	100	1	0.04176
9:36683864:C:T	50	100	0.94	0.01906
9:36683981:G:A	50	100	1	0.01634
9:36684023:C:T	50	100	1	0.04176
9:36684224:G:A	50	98	0.91	0.03123
9:36684934:T:C	50	100	0.95	0.01906
9:36686046:A:G	50	100	0.89	0.01652
9:36686220:A:T	50	100	1	0.04194
9:36686359:C:T	50	100	1	0.01162
9:36686846:G:A	50	100	1	0.04194
9:36687109:G:A	50	100	1	0.03704
9:36687158:A:G	50	100	1	0.04194
9:36687214:G:A	50	100	1	0.03704
9:36688358:A:T	50	100	1	0.0541
9:36688753:T:G	50	100	1	0.2233
9:36688914:C:T	50	100	1	0.02451
9:36689060:G:T	50	100	1	0.02415
9:36689763:G:C	50	100	0.98	0.0167
9:36689821:A:G	50	100	0.99	0.03704
9:36689990:T:C	50	100	1	0.05392
9:36690063:G:A	50	100	0.96	0.0158
9:36690428:G:A	50	100	0.99	0.01471
9:36690434:A:G	50	100	0.98	0.04847
9:36690456:G:A	50	100	1	0.05428
9:36690645:C:G	50	100	0.96	0.01053
9:36691044:T:C	50	100	0.98	0.01688
9:36691106:C:T	50	100	1	0.1289
9:36691234:C:T	50	100	1	0.1287
9:36692199:C:T	50	100	1	0.02397
9:36692367:A:G	50	100	1	0.2475
9:36693039:T:A	50	100	1	0.2471
9:36693101:G:A	50	100	0.97	0.1374
9:36694089:A:G	50	100	0.95	0.02342
9:36694210:T:C	50	98	0.96	0.1037
9:36694297:C:G	50	100	0.95	0.01616
9:36694411:G:C	50	98	0.94	0.06754
9:36694412:G:C	50	98	0.95	0.0679
9:36694479:T:A	50	100	0.98	0.1269
9:36695032:T:C	50	98	0.96	0.2364
9:36695408:T:C	50	98	0.98	0.1265
9:36696599:T:C	50	98	0.91	0.02796
9:36696694:G:A	50	98	0.98	0.1264
9:36696777:A:G	50	96	0.96	0.4996
9:36696992:T:G	50	100	0.9	0.01924
9:36697738:A:G	50	100	0.97	0.2654
9:36697869:G:T	50	100	0.89	0.0167
9:36697965:C:T	50	100	0.98	0.284
9:36697974:C:T	50	100	0.97	0.1171
9:36698155:G:A	50	100	0.96	0.1171
9:36698568:A:G	50	100	0.95	0.04067
9:36698581:C:G	50	100	0.92	0.01725
9:36699464:C:T	50	100	0.94	0.01961
9:36699869:T:C	50	100	0.98	0.01525
9:36701262:G:T	50	100	0.88	0.0167
9:36702079:C:T	50	98	0.98	0.1209
9:36702099:G:A	50	96	0.96	0.486
9:36702488:A:G	50	100	1	0.06481
9:36702890:A:C	50	96	0.95	0.1265
9:36703128:G:C	50	100	0.9	0.01071
9:36703297:T:C	50	100	0.93	0.0423
9:36703442:A:G	50	100	0.92	0.02796
9:36704249:T:G	50	100	0.88	0.03322
9:36704468:A:T	50	98	0.96	0.218
9:36704728:A:G	50	98	0.93	0.01834
9:36704746:G:A	50	98	0.99	0.01507
9:36704941:A:G	50	98	0.95	0.1652
9:36705170:C:T	50	98	0.92	0.08479
9:36705209:T:A	50	98	0.96	0.01797
9:36705404:A:C	50	100	0.87	0.01634
9:36705449:T:C	50	98	0.99	0.01507
9:36705949:C:T	50	98	0.98	0.02342
9:36706115:T:A	50	96	0.93	0.2968
9:36706786:G:A	50	98	0.92	0.03867
9:36707176:T:A	50	98	0.81	0.01362
9:36707272:G:A	50	98	0.93	0.04321
9:36707577:T:C	50	100	0.91	0.0345
9:36707735:G:A	50	100	0.92	0.03014
9:36707994:C:A	50	96	0.88	0.01797
9:36708110:A:G	50	100	0.88	0.06173
9:36708136:C:T	50	98	0.93	0.04684
9:36708261:T:C	50	98	0.93	0.0817
9:36708359:G:A	50	98	0.95	0.07099
9:36708467:G:T	50	98	0.94	0.04285
9:36708814:A:G	50	100	0.96	0.03377
9:36709350:A:G	50	98	0.95	0.2892
9:36709559:C:T	50	100	0.84	0.04866
9:36709582:C:G	50	100	0.96	0.02887
9:36709806:C:A	50	100	0.96	0.3544
9:36709838:A:T	50	100	0.94	0.0187
9:36709888:A:C	50	100	0.96	0.02814
9:36709961:C:T	50	98	0.95	0.2894
9:36710060:G:T	50	100	0.96	0.02814
9:36710581:A:C	50	98	0.94	0.04902
9:36711031:A:G	50	98	0.95	0.03486
9:36711239:T:C	50	98	0.94	0.09459
9:36712127:A:G	50	98	0.94	0.2533
9:36712469:A:C	50	100	0.91	0.01688
9:36712509:C:T	50	100	0.94	0.01852
9:36712845:T:A	50	100	0.93	0.01235
9:36713451:G:C	50	98	0.98	0.01471
9:36714255:G:C	50	98	0.93	0.1659
9:36715047:T:C	50	100	0.91	0.01888
9:36715144:A:G	50	100	0.86	0.03577
9:36716006:A:G	50	98	0.91	0.1073
9:36716540:T:C	50	100	0.86	0.02433
9:36716800:T:C	50	100	0.84	0.4286
9:36716979:A:T	50	100	0.86	0.06554
9:36717009:G:T	50	94	0.83	0.1779
9:36717022:C:T	50	98	0.68	0.03395
9:36717505:T:C	50	100	0.91	0.05991
9:36717616:C:T	50	100	0.97	0.01289
9:36718174:C:T	50	100	0.96	0.06917
9:36718371:G:A	50	98	0.84	0.05773
9:36718419:G:A	49	100	0.96	0.07044
9:36718475:T:A	50	100	0.97	0.09913
9:36718539:T:C	50	100	0.96	0.05991
9:36718815:T:C	50	96	0.9	0.4336
9:36718847:G:A	50	96	0.91	0.4739
9:36718993:T:C	50	98	0.72	0.01017
9:36719446:C:A	50	100	0.94	0.07062
9:36719567:A:G	50	96	0.81	0.1885
9:36719754:G:A	50	100	0.91	0.05084
9:36720116:G:C	49	100	0.98	0.09622
9:36720251:T:G	50	100	0.99	0.01725
9:36720515:A:G	50	100	0.91	0.06137
9:36720689:T:C	50	100	1	0.01743
9:36720748:T:G	50	100	1	0.01743
9:36720787:C:T	50	100	0.93	0.04775
9:36720906:C:T	50	98	0.93	0.295
9:36720907:G:A	50	100	0.96	0.08351
9:36720932:A:T	50	100	0.78	0.01307
9:36721147:C:T	50	100	0.99	0.04267
9:36721230:G:A	50	98	0.93	0.01416
9:36721234:T:G	50	100	0.99	0.02796
9:36721239:T:C	50	100	0.96	0.08805
9:36721306:C:G	50	100	0.94	0.01507
9:36721496:T:C	50	100	1	0.01743
9:36722109:G:A	50	98	0.81	0.02887
9:36722242:T:G	50	100	0.98	0.0187
9:36722340:T:C	50	100	0.96	0.05882
9:36722348:G:T	50	98	0.93	0.3059
9:36722536:G:A	50	100	0.95	0.01924
9:36722559:G:A	50	100	0.98	0.0187
9:36722599:C:A	50	100	0.95	0.05901
9:36722857:C:T	50	96	0.87	0.2239
9:36722951:C:T	50	100	1	0.01017
9:36723146:C:T	50	98	0.94	0.3564
9:36723256:A:C	50	100	0.99	0.02778
9:36723461:G:C	50	100	0.92	0.03558
9:36724052:T:C	50	98	0.9	0.4292
9:36724058:T:C	50	100	0.95	0.2297
9:36724219:C:G	50	100	0.98	0.04285
9:36724518:C:G	50	96	0.86	0.2302
9:36724549:A:G	50	100	0.99	0.03613
9:36724979:C:T	50	100	0.84	0.03468
9:36725198:A:G	50	100	0.94	0.05374
9:36725576:A:G	50	100	0.95	0.116
9:36725673:C:T	50	98	0.85	0.3212
9:36725675:A:G	50	100	1	0.01725
9:36725676:C:T	50	98	0.85	0.3224
9:36725917:G:A	50	96	0.78	0.1572
9:36726231:C:G	50	88	0.81	0.3319
9:36726251:A:G	50	84	0.82	0.3962
9:36726585:C:G	50	78	0.64	0.2961
9:36726722:A:G	50	98	0.81	0.07371
9:36727016:G:A	50	86	0.68	0.341
9:36727205:T:A	50	100	0.86	0.02487
9:36727256:G:A	50	98	0.89	0.05828
9:36727259:A:G	50	100	0.91	0.01235
9:36727274:A:G	50	98	0.91	0.05646
9:36727332:G:A	50	98	0.9	0.07244
9:36727342:G:A	50	98	0.91	0.06155
9:36727391:T:C	50	90	0.86	0.221
9:36727417:A:G	50	100	0.89	0.0236
9:36727418:T:C	50	92	0.87	0.2213
9:36727510:T:C	50	100	0.91	0.01906
9:36727568:G:A	50	100	0.93	0.02269
9:36727602:G:A	50	100	0.87	0.02741
9:36727605:G:A	50	98	0.84	0.01979
9:36727655:G:A	50	98	0.87	0.2099
9:36727843:A:G	50	98	0.89	0.197
9:36727914:C:T	50	98	0.91	0.3709
9:36727922:C:T	50	98	0.92	0.3671
9:36728011:G:T	50	98	0.93	0.3676
9:36728135:T:A	50	98	0.94	0.3711
9:36728207:G:A	50	100	0.97	0.04611
9:36728235:T:A	50	96	0.95	0.152
9:36728341:A:T	50	100	0.93	0.382
9:36728375:C:G	49	98	0.92	0.3711
9:36728499:A:G	50	100	0.95	0.3718
9:36728588:C:T	50	100	0.98	0.4969
9:36728852:C:T	50	100	0.74	0.01707
9:36729269:T:C	50	98	0.95	0.1189
9:36729287:T:G	50	100	0.93	0.02505
9:36730027:A:T	50	90	0.92	0.1995
9:36730103:C:G	50	100	0.98	0.4922
9:36730265:T:C	50	100	1	0.04956
9:36730777:T:G	50	100	0.99	0.4926
9:36731214:G:C	50	96	0.97	0.1678
9:36731329:T:C	50	100	0.99	0.2478
9:36731354:A:G	50	100	0.98	0.25
9:36731541:A:G	50	100	1	0.04975
9:36731648:T:C	50	100	0.98	0.2504
9:36731663:G:T	50	100	0.98	0.1943
9:36731823:G:A	50	100	0.99	0.1886
9:36732270:A:G	49	95.9	0.99	0.2485
9:36732436:G:A	50	100	0.99	0.2485
9:36732439:T:C	50	100	0.99	0.2485
9:36732600:A:G	50	100	0.99	0.4938
9:36732744:C:A	50	100	0.99	0.01307
9:36732902:T:C	50	100	0.99	0.4936
9:36732964:G:A	50	100	0.83	0.05483
9:36732968:T:C	50	98	0.96	0.1178
9:36732972:T:C	50	100	0.99	0.4938
9:36733159:C:T	50	100	0.99	0.4936
9:36733239:A:G	50	100	0.99	0.4926
9:36733409:A:G	50	100	0.99	0.4935
9:36733481:G:A	50	100	0.99	0.4797
9:36733747:C:T	50	100	0.76	0.03595
9:36733819:T:C	50	100	0.99	0.4742
9:36734003:C:A	50	100	0.99	0.474
9:36734122:G:A	50	100	0.99	0.1934
9:36734255:A:G	50	100	0.99	0.4737
9:36734290:T:C	50	100	0.99	0.4737
9:36734491:G:A	50	100	0.99	0.4735
9:36734875:C:G	50	100	0.99	0.474
9:36734904:G:A	50	100	0.99	0.474
9:36734992:G:A	50	100	1	0.02433
9:36735032:A:G	50	100	0.98	0.474
9:36735152:A:G	50	98	0.82	0.04811
9:36735207:G:A	50	100	0.99	0.4955
9:36735686:G:C	49	100	0.99	0.4739
9:36735784:C:T	50	100	0.98	0.1768
9:36735808:T:C	50	100	0.98	0.1768
9:36735835:C:A	50	100	0.98	0.1752
9:36735885:T:C	50	100	0.98	0.2072
9:36735967:C:A	50	100	0.99	0.4958
9:36736016:G:C	50	100	0.98	0.1748
9:36736033:G:A	50	98	0.83	0.06826
9:36736193:G:A	50	100	1	0.02451
9:36736312:G:A	50	100	1	0.02451
9:36736428:T:C	50	100	0.98	0.4381
9:36736623:G:T	50	98	0.95	0.2012
9:36736814:T:C	50	98	0.99	0.4711
9:36737014:G:A	50	98	1	0.01053
9:36737504:C:T	50	100	0.97	0.01017
9:36737602:A:C	50	100	0.85	0.0187
9:36738032:T:G	49	95.9	0.94	0.1794
9:36738644:G:A	50	90	0.93	0.4966
9:36739207:T:G	50	96	0.92	0.1374
9:36739454:C:T	50	96	0.92	0.3381
9:36739597:G:A	50	94	0.89	0.3595
9:36739695:G:T	50	98	0.87	0.112
9:36739776:C:T	50	98	0.86	0.1095
9:36740137:C:G	50	100	0.81	0.02451
9:36740544:A:T	50	100	1	0.01071
9:36740813:A:G	50	100	0.79	0.0167
9:36740925:G:A	50	100	0.78	0.01652
9:36740960:G:A	50	96	0.9	0.2369
9:36741030:C:T	50	96	0.9	0.2239
9:36741047:G:A	50	94	0.9	0.2576
9:36741049:T:C	50	90	0.88	0.4804
9:36741144:C:G	50	100	0.92	0.03232
9:36741504:G:T	50	92	0.88	0.1258
9:36741921:T:G	50	100	0.93	0.0187
9:36741966:T:G	50	100	0.89	0.0187
9:36742296:G:A	50	100	0.82	0.01452
9:36742478:C:A	50	100	0.91	0.01652
9:36742549:G:A	50	100	0.84	0.02578
9:36742963:G:A	50	100	0.88	0.06227
9:36742995:C:T	50	100	0.91	0.03486
9:36743153:G:A	50	100	0.83	0.03141
9:36743762:G:A	50	92	0.79	0.2758
9:36743777:G:A	50	92	0.78	0.2558
9:36744000:A:G	50	100	0.83	0.02669
9:36744487:C:A	50	100	0.9	0.0236
9:36744625:C:T	50	100	0.91	0.01979
9:36744661:A:G	50	82	0.77	0.3217
9:36744664:G:T	50	82	0.78	0.2389
9:36744732:G:T	50	92	0.78	0.2298
9:36744755:C:T	50	84	0.81	0.49
9:36744853:T:C	50	82	0.78	0.323
9:36744946:G:A	50	100	0.79	0.03722
9:36745029:C:T	50	100	0.9	0.01979
9:36745052:G:A	50	98	0.71	0.02651
9:36745132:G:A	50	100	0.89	0.01961
9:36745385:C:T	50	100	0.75	0.03631
9:36745758:A:C	50	96	0.82	0.03903
9:36745895:A:G	50	82	0.79	0.2861
9:36746025:C:T	50	88	0.64	0.04811
9:36746145:C:T	50	92	0.7	0.1661
9:36746146:G:A	50	98	0.67	0.01652
9:36746307:T:C	50	78	0.73	0.4154
9:36746383:A:G	50	100	0.76	0.0305
9:36746645:T:A	50	100	0.94	0.01053
9:36746872:C:T	50	98	0.9	0.3312
9:36747072:C:G	50	98	0.93	0.2113
9:36747150:C:T	50	100	0.98	0.3528
9:36747965:T:C	50	100	0.98	0.4579
9:36748266:T:G	50	100	1	0.0118
9:36748591:G:A	50	98	0.79	0.01035
9:36748593:G:C	50	100	0.93	0.02487
9:36748644:T:C	50	98	0.94	0.2364
9:36749336:G:T	50	100	0.99	0.3549
9:36749609:G:T	50	100	1	0.352
9:36749722:A:G	50	100	0.96	0.02542
9:36749727:G:C	50	100	0.96	0.03322
9:36750239:C:T	50	100	0.96	0.02542
9:36750504:C:T	50	100	0.99	0.3519
9:36750917:A:G	50	98	0.96	0.2102
9:36751158:T:C	50	100	0.98	0.3693
9:36752276:C:T	50	100	0.99	0.3776
9:36752661:G:A	50	96	0.86	0.04031
9:36752734:A:G	50	96	0.91	0.1202
9:36753007:A:G	50	98	1	0.3858
9:36753064:T:C	50	98	0.97	0.2751
9:36753204:A:T	50	100	0.99	0.3564
9:36753345:T:G	50	100	0.99	0.3707
9:36753375:A:G	50	98	1	0.02923
9:36753645:C:T	50	98	0.99	0.3744
9:36753650:A:C	50	100	0.97	0.07662
9:36754191:C:T	50	98	0.98	0.02941
9:36754332:T:G	50	96	0.87	0.1378
9:36754766:A:G	50	98	0.99	0.382
9:36754813:C:T	50	100	0.99	0.344
9:36754856:A:G	50	100	0.99	0.3439
9:36755156:G:T	50	100	0.99	0.344
9:36755630:T:C	50	100	1	0.01325
9:36755652:G:C	50	100	0.96	0.02542
9:36755934:T:C	50	100	0.98	0.05084
9:36756542:T:G	50	100	0.96	0.02524
9:36756625:G:A	50	98	0.97	0.299
9:36756765:G:A	50	100	0.96	0.01489
9:36756879:G:C	50	100	0.94	0.02505
9:36757160:T:C	50	100	0.96	0.0463
9:36757200:A:C	50	100	0.96	0.04684
9:36757237:C:T	50	100	0.96	0.05338
9:36757261:T:C	50	100	0.99	0.3377
9:36757314:T:C	50	100	0.96	0.08878
9:36757805:A:G	50	98	0.97	0.3003
9:36758456:G:A	50	100	0.96	0.01943
9:36758833:T:A	50	98	0.96	0.2912
9:36759152:C:T	50	100	0.96	0.02505
9:36759169:A:G	50	100	0.96	0.01961
9:36759236:G:A	50	98	0.85	0.09713
9:36759405:G:T	47	97.9	0.94	0.02033
9:36759700:A:T	50	100	0.93	0.08733
9:36759827:C:A	50	100	0.82	0.03903
9:36759883:C:T	50	100	0.96	0.01943
9:36759909:T:G	50	100	0.98	0.4766
9:36760201:G:A	50	100	0.95	0.01997
9:36760712:G:A	50	92	0.9	0.03704
9:36760717:G:T	50	100	1	0.01416
9:36760739:T:C	50	100	0.98	0.4332
9:36761314:C:T	50	98	0.92	0.02542
9:36761451:C:T	50	100	1	0.01416
9:36761492:G:T	50	100	0.96	0.01943
9:36761557:G:T	50	98	0.92	0.02542
9:36761614:G:C	50	100	1	0.01235
9:36762196:G:A	50	100	0.95	0.03141
9:36762340:C:T	50	100	0.88	0.02142
9:36763028:A:G	50	100	0.96	0.01906
9:36763420:C:T	50	100	0.99	0.02142
9:36765048:G:A	50	94	0.98	0.4582
9:36765077:G:A	50	94	0.98	0.36870000000000003
9:36765185:A:T	50	100	0.95	0.02288
9:36765255:G:C	50	100	0.96	0.01888
9:36765526:C:T	50	94	0.98	0.4552
9:36765937:A:C	50	100	0.97	0.03776
9:36765948:A:G	50	100	0.97	0.03776
9:36766214:G:A	50	100	0.98	0.01089
9:36766244:A:G	50	96	0.98	0.4446
9:36766246:T:G	50	96	0.98	0.4446
9:36766819:T:C	49	89.8	0.84	0.05011
9:36766823:T:C	49	93.9	0.62	0.01416
9:36766827:T:C	50	92	0.88	0.01634
9:36766850:C:T	47	95.7	0.76	0.01961
9:36766866:T:C	50	94	0.84	0.05047
9:36766965:G:T	50	100	0.95	0.0187
9:36767973:C:T	50	100	0.98	0.03704
9:36768408:C:T	50	94	0.99	0.3584
9:36768488:C:T	50	96	0.93	0.01924
9:36768926:A:G	50	100	1	0.01525
9:36769490:A:G	50	100	1	0.03286
9:36769533:G:A	50	94	0.99	0.3577
9:36769779:A:G	50	98	0.98	0.07044
9:36770148:T:A	50	100	1	0.05301
9:36770225:G:A	50	98	1	0.01144
9:36770887:A:G	50	94	0.99	0.3577
9:36771443:A:T	50	100	1	0.01525
9:36773197:T:C	50	100	1	0.01543
9:36773347:G:A	50	100	1	0.01543
9:36773537:A:G	50	100	1	0.07553
9:36773594:T:C	50	98	0.88	0.03268
9:36773595:C:T	50	100	1	0.01525
9:36773688:G:T	50	100	1	0.01543
9:36774133:G:T	50	100	1	0.01289
9:36774178:C:A	50	100	1	0.0216
9:36774195:A:G	50	96	1	0.4299
9:36774256:T:A	50	100	1	0.01525
9:36774410:T:C	50	100	1	0.01525
9:36774490:T:C	50	100	1	0.05392
9:36775452:A:G	50	94	0.99	0.4168
9:36775526:C:G	50	96	0.96	0.1937
9:36775839:G:A	50	100	1	0.01507
9:36776227:C:T	50	94	1	0.3627
9:36776625:C:T	50	98	0.9	0.04285
9:36776761:T:C	50	100	1	0.0236
9:36776794:C:A	50	98	0.91	0.1211
9:36777070:G:C	50	100	1	0.01235
9:36777385:G:T	50	100	1	0.01489
9:36777463:G:C	50	98	0.83	0.01634
9:36777979:A:G	50	100	1	0.01489
9:36777985:G:A	50	98	0.82	0.01162
9:36778145:C:T	50	96	1	0.4326
9:36778588:T:C	50	100	1	0.05919
9:36778647:G:A	50	100	1	0.05428
9:36778744:C:T	50	100	1	0.07153
9:36779111:G:A	50	100	1	0.08479
9:36779293:G:A	50	100	1	0.08479
9:36779562:G:A	50	100	1	0.08479
9:36779707:A:G	50	100	1	0.08497
9:36779709:T:C	50	100	1	0.08479
9:36780137:C:T	50	100	0.99	0.05882
9:36780308:T:C	50	96	1	0.433
9:36780657:G:A	50	98	0.99	0.4254
9:36780686:C:T	50	100	0.86	0.01344
9:36780687:T:G	50	98	1	0.3666
9:36780859:G:A	50	98	0.99	0.443
9:36781330:A:G	50	98	1	0.4392
9:36781420:A:T	50	98	0.99	0.4397
9:36781436:T:C	50	98	1	0.4395
9:36781720:C:T	50	100	1	0.05374
9:36781756:A:G	50	100	1	0.05374
9:36781834:A:G	50	100	1	0.02142
9:36782016:C:T	50	98	1	0.4419
9:36782316:C:T	50	100	1	0.05374
9:36782361:T:C	50	100	1	0.3682
9:36783140:A:G	50	100	1	0.3535
9:36783411:G:T	50	100	1	0.4417
9:36783457:C:T	50	98	0.98	0.1305
9:36783465:G:A	50	100	1	0.4424
9:36783764:A:G	50	100	1	0.01253
9:36783942:A:G	50	100	1	0.3682
9:36784068:G:A	50	100	0.79	0.03776
9:36784601:T:C	50	100	1	0.05882
9:36784657:T:C	50	100	1	0.05338
9:36785187:A:G	50	100	1	0.05374
9:36785223:A:G	50	100	1	0.4423
9:36785394:T:C	50	100	1	0.05338
9:36785404:C:T	50	100	1	0.05882
9:36785469:C:T	50	98	0.95	0.1536
9:36785962:T:G	50	100	1	0.02106
9:36786143:C:T	49	95.9	1	0.4421
9:36786171:G:A	47	100	1	0.38
9:36786591:C:G	50	100	1	0.1282
9:36786626:G:A	50	100	1	0.05374
9:36786638:C:T	50	100	0.98	0.01561
9:36786834:T:A	50	96	0.98	0.3404
9:36787317:G:T	50	100	0.98	0.01561
9:36787364:G:A	50	96	1	0.4181
9:36787439:G:A	50	100	0.94	0.02832
9:36787780:G:A	50	98	0.99	0.3958
9:36787909:G:T	50	98	0.99	0.3553
9:36787993:C:T	50	100	1	0.03667
9:36788133:C:T	50	100	1	0.07153
9:36788417:T:C	50	96	0.98	0.3557
9:36788822:A:G	50	100	0.92	0.01779
9:36788940:C:G	50	100	0.77	0.04194
9:36789165:T:C	50	100	1	0.04339
9:36789421:T:C	50	100	1	0.01779
9:36789970:C:T	50	100	1	0.02033
9:36790045:C:T	50	100	1	0.4593
9:36790409:C:T	50	100	1	0.3818
9:36790551:G:T	50	100	1	0.0719
9:36790622:A:G	50	100	1	0.01779
9:36790686:G:A	50	98	0.98	0.3782
9:36790748:A:C	50	100	1	0.36870000000000003
9:36790850:A:G	50	100	0.94	0.01307
9:36790905:C:T	50	96	0.96	0.08261
9:36791031:C:G	49	100	1	0.02306
9:36791195:T:C	50	98	0.96	0.07934
9:36791388:C:G	50	96	0.98	0.152
9:36791417:C:T	50	98	0.99	0.01216
9:36791433:T:G	50	100	0.94	0.04484
9:36791535:C:T	50	96	0.96	0.1937
9:36791969:T:C	50	100	0.68	0.01289
9:36792025:G:A	50	98	0.98	0.03704
9:36792525:C:T	50	96	0.96	0.07952
9:36792786:C:T	50	98	0.88	0.02451
9:36792790:T:C	49	79.6	0.85	0.2792
9:36792794:C:T	49	95.9	0.72	0.08715
9:36792798:C:T	50	96	0.83	0.02469
9:36792957:C:G	50	100	0.98	0.0276
9:36793250:C:A	50	100	0.97	0.4682
9:36793448:C:T	50	100	0.98	0.4357
9:36793464:G:A	49	100	0.87	0.01743
9:36794197:C:A	50	100	0.94	0.02923
9:36794416:C:T	50	100	0.96	0.4092
9:36794533:T:C	50	94	0.94	0.1126
9:36795322:T:C	50	96	0.94	0.443
9:36795695:C:T	50	98	0.95	0.3825
9:36796139:C:T	50	100	1	0.02142
9:36797289:G:A	50	100	0.97	0.05265
9:36797326:C:T	50	100	1	0.01434
9:36797331:G:T	50	96	0.94	0.3856
9:36797400:G:A	50	96	0.94	0.3831
9:36797433:G:C	50	96	0.94	0.386
9:36797626:C:T	50	100	1	0.01434
9:36797979:T:C	50	98	0.96	0.05047
9:36798028:C:T	50	100	0.92	0.2081
9:36798128:A:T	49	93.9	0.85	0.01961
9:36798149:G:C	50	98	0.93	0.4434
9:36798232:G:A	50	100	0.96	0.02741
9:36798695:A:G	50	96	0.86	0.05773
9:36798745:G:A	50	90	0.9	0.4913
9:36798788:G:A	50	94	0.85	0.1981
9:36799002:T:G	50	96	0.85	0.03958
9:36799791:T:C	50	100	0.87	0.01707
9:36800789:G:T	49	100	0.92	0.2476
9:36801149:A:T	50	96	0.92	0.4011
9:36801359:C:T	50	98	0.96	0.01289
9:36801570:A:G	50	100	0.88	0.01743
9:36801596:T:C	50	96	0.92	0.2564
9:36801883:G:A	50	100	0.94	0.02614
9:36802266:A:C	50	98	0.91	0.02233
9:36802522:C:G	50	98	1	0.01198
9:36802629:G:T	50	94	0.9	0.2649
9:36802741:G:A	50	98	0.96	0.01198
9:36802814:T:C	50	98	1	0.01198
9:36803405:G:A	50	100	0.89	0.01471
9:36804158:G:T	50	98	0.91	0.04103
9:36804268:C:T	50	98	0.91	0.03794
9:36804711:C:T	50	100	0.89	0.01434
9:36804776:C:T	50	98	0.91	0.03794
9:36805090:A:C	50	98	0.91	0.03794
9:36805728:C:T	50	90	0.94	0.3215
9:36805827:C:G	50	90	0.94	0.321
9:36805877:G:T	50	90	0.93	0.3208
9:36806125:C:A	50	100	0.71	0.01144
9:36806359:A:T	50	92	0.95	0.2073
9:36806782:C:T	50	98	0.94	0.02378
9:36807092:T:A	50	98	0.99	0.01507
9:36807236:C:G	50	100	0.98	0.03504
9:36807367:G:A	50	100	0.91	0.01416
9:36807415:G:C	50	96	0.92	0.155
9:36807502:A:G	50	100	0.98	0.03504
9:36807698:C:T	50	96	0.95	0.3707
9:36807818:G:A	50	98	0.82	0.04648
9:36808006:C:T	50	98	0.97	0.2175
9:36808340:C:A	50	100	0.91	0.01997
9:36808382:C:T	50	98	0.98	0.2397
9:36808834:T:G	50	100	0.91	0.01416
9:36809257:T:A	50	100	0.99	0.03504
9:36809357:G:A	50	98	0.83	0.02669
9:36809433:G:C	50	98	0.95	0.1534
9:36809509:C:G	50	96	0.97	0.2623
9:36809554:G:A	50	96	0.97	0.4895
9:36809715:G:A	50	98	0.96	0.2377
9:36809853:A:G	50	98	0.92	0.02705
9:36809865:A:G	50	98	0.92	0.02687
9:36810017:C:T	50	98	0.77	0.01543
9:36810043:A:G	50	96	0.83	0.04267
9:36810296:C:T	50	100	0.99	0.03504
9:36810431:G:C	50	98	0.85	0.01507
9:36810555:G:A	50	98	0.97	0.209
9:36810814:C:T	50	96	0.96	0.2665
9:36811219:A:G	50	100	0.91	0.03286
9:36811521:G:A	50	100	0.99	0.03522
9:36811688:C:T	50	100	0.99	0.03504
9:36812087:C:A	50	98	1	0.01543
9:36812520:C:T	50	100	0.9	0.1431
9:36813283:A:G	50	100	0.96	0.05556
9:36813630:G:A	50	100	0.92	0.02088
9:36813932:T:A	50	100	0.94	0.03522
9:36814195:A:G	50	100	0.95	0.02705
9:36814333:T:C	50	98	0.96	0.1503
9:36814650:C:T	50	98	0.97	0.4891
9:36814891:A:C	50	96	0.96	0.4882
9:36815059:T:C	50	96	0.96	0.4886
9:36815372:G:A	50	98	0.92	0.1543
9:36815557:G:A	50	96	0.96	0.2585
9:36815630:C:T	50	98	0.94	0.1594
9:36816307:A:G	50	94	0.9	0.23
9:36816717:T:G	50	100	0.96	0.3279
9:36816922:G:A	50	100	0.97	0.03504
9:36817150:G:A	50	98	0.91	0.03903
9:36817412:G:A	49	87.8	0.81	0.329
9:36817550:G:A	50	98	0.86	0.02179
9:36817656:G:A	50	100	0.94	0.0207
9:36818251:G:T	50	98	0.85	0.03885
9:36818385:G:C	50	92	0.79	0.03722
9:36818685:C:G	50	94	0.84	0.0423
9:36818698:A:G	50	98	0.78	0.02397
9:36819709:C:T	50	88	0.81	0.321
9:36820147:T:A	50	96	0.79	0.05265
9:36820265:G:A	50	94	0.84	0.3575
9:36820607:G:T	50	90	0.8	0.3535
9:36820723:T:C	50	98	0.87	0.06463
9:36821034:G:C	50	84	0.68	0.1826
9:36821649:G:A	50	98	0.85	0.4336
9:36822357:A:G	50	94	0.85	0.2776
9:36823653:G:A	50	100	0.86	0.04938
9:36823801:C:T	50	98	0.87	0.01071
9:36824089:A:C	50	96	0.86	0.2854
9:36824120:T:G	50	100	0.98	0.02433
9:36824138:C:G	50	100	0.98	0.02415
9:36824739:C:G	50	100	0.87	0.341
9:36824955:C:T	50	98	0.84	0.0492
9:36824957:G:T	50	98	0.84	0.05156
9:36824959:A:C	50	98	0.84	0.08152
9:36824963:A:G	50	100	0.89	0.07752
9:36824999:C:T	50	98	0.9	0.3753
9:36825008:C:G	50	98	0.87	0.065
9:36825067:G:A	50	98	0.87	0.0817
9:36825068:T:C	50	98	0.87	0.08152
9:36825276:A:G	50	98	0.87	0.1147
9:36825351:C:T	50	98	0.88	0.3932
9:36825663:T:C	50	98	0.85	0.01071
9:36825721:G:A	50	98	0.79	0.01071
9:36825729:C:T	50	98	0.88	0.4165
9:36826147:C:T	50	98	0.77	0.05519
9:36826668:C:G	50	98	0.99	0.01126
9:36826674:C:T	50	98	0.86	0.02633
9:36826680:G:T	50	98	0.86	0.02651
9:36826727:G:A	50	98	0.82	0.03322
9:36826850:T:C	50	94	0.79	0.07662
9:36827220:T:C	50	98	0.87	0.03341
9:36827260:C:T	50	100	0.69	0.03558
9:36827261:A:G	50	98	0.92	0.2881
9:36827469:G:C	50	98	0.95	0.1184
9:36827502:T:C	50	100	0.88	0.04139
9:36827545:A:T	50	98	0.93	0.01089
9:36827754:C:T	50	100	0.96	0.04194
9:36828125:C:T	50	100	0.97	0.03014
9:36828341:C:T	50	98	1	0.01071
9:36829154:G:A	50	100	0.96	0.02796
9:36829226:G:A	50	100	0.96	0.02741
9:36829233:C:T	50	100	1	0.01035
9:36829315:G:A	50	100	0.97	0.02796
9:36829496:T:C	50	100	0.96	0.0285
9:36829566:A:C	50	100	0.96	0.02869
9:36830496:G:T	50	98	0.97	0.02197
9:36830619:T:G	50	100	0.96	0.2594
9:36830938:G:A	50	100	0.94	0.1668
9:36831566:A:G	50	100	1	0.01943
9:36831583:A:G	50	100	0.91	0.02451
9:36831707:C:T	50	100	1	0.01888
9:36831806:A:G	50	98	0.99	0.03214
9:36832422:A:C	50	98	1	0.01071
9:36833370:C:A	50	100	0.97	0.04176
9:36834280:T:C	50	100	0.92	0.1229
9:36834738:A:T	50	100	0.94	0.1093
9:36834923:C:T	50	100	0.97	0.03159
9:36835360:G:A	50	100	0.95	0.05428
9:36835442:T:C	50	100	0.96	0.05447
9:36835491:A:G	50	100	0.97	0.02324
9:36835634:A:G	50	100	0.78	0.01089
9:36835901:C:T	50	100	0.76	0.01126
9:36836221:G:A	50	100	0.89	0.04176
9:36836270:A:G	50	100	0.98	0.03177
9:36836474:T:C	50	100	0.92	0.01325
9:36836637:T:A	50	98	0.97	0.04103
9:36836761:G:A	50	98	0.97	0.04357
9:36836772:C:G	50	100	0.98	0.02433
9:36836811:T:C	50	98	0.94	0.2095
9:36836976:C:T	50	100	0.98	0.01271
9:36837125:C:T	50	98	1	0.01053
9:36837605:C:T	50	98	0.98	0.05792
9:36837782:G:T	50	98	0.99	0.05592
9:36837821:G:A	50	100	0.83	0.02142
9:36837986:G:A	50	88	0.82	0.1946
9:36838066:T:G	50	100	1	0.01997
9:36838304:C:A	50	98	0.87	0.0354
9:36838373:G:A	50	100	1	0.01997
9:36839983:G:A	50	100	0.97	0.02088
9:36840330:C:T	49	98	0.65	0.01489
9:36840449:G:A	50	100	0.9	0.04648
9:36840626:G:A	50	100	0.96	0.2707
9:36840688:C:T	50	100	0.94	0.02015
9:36840709:C:A	50	98	1	0.01071
9:36840730:C:G	50	98	0.98	0.04811
9:36841207:G:A	50	100	1	0.02015
9:36841263:C:T	50	96	0.97	0.04067
9:36841264:C:G	50	100	0.95	0.02015
9:36841554:T:C	50	100	0.92	0.01235
9:36841929:C:T	50	98	0.98	0.04121
9:36842020:G:A	50	96	0.93	0.03558
9:36842042:A:C	50	100	0.94	0.0236
9:36842073:C:T	50	100	0.76	0.01943
9:36842294:C:T	50	98	1	0.01071
9:36842364:C:T	50	98	0.96	0.03976
9:36842687:C:G	50	100	0.92	0.08007
9:36842775:C:T	50	100	0.96	0.02959
9:36842776:G:C	50	98	0.96	0.09041
9:36842849:T:C	50	98	0.96	0.08188
9:36843091:T:C	50	98	0.85	0.02251
9:36843181:G:C	50	100	0.96	0.05991
9:36843235:C:T	50	100	0.97	0.05084
9:36843268:G:T	50	100	0.97	0.01398
9:36843326:G:T	50	100	0.97	0.07044
9:36843680:T:C	50	100	0.96	0.06282
9:36843847:A:C	50	100	0.96	0.08442
9:36843895:G:A	50	100	0.96	0.01416
9:36845526:A:G	50	100	0.97	0.03577
9:36845976:C:A	50	98	0.97	0.08951
9:36846596:C:T	50	100	0.97	0.05084
9:36847142:G:A	50	100	0.96	0.3464
9:36847387:G:C	50	98	0.93	0.06808
9:36847388:A:C	50	98	0.94	0.06082
9:36847522:C:G	50	100	0.98	0.05973
9:36848060:G:T	50	100	0.98	0.05991
9:36848145:C:T	50	98	0.95	0.0955
9:36848389:C:T	50	98	0.97	0.1393
9:36848572:C:A	50	96	0.9	0.04285
9:36848602:G:A	50	100	0.97	0.03577
9:36848633:G:A	50	100	0.96	0.3468
9:36848745:G:A	50	100	0.93	0.08243
9:36848924:C:T	49	98	0.93	0.05719
9:36848960:T:C	50	98	0.96	0.0817
9:36849000:G:A	50	100	0.96	0.1676
9:36849072:G:A	50	100	0.97	0.03577
9:36849151:G:A	50	100	0.96	0.05973
9:36849605:T:C	50	100	0.98	0.01398
9:36850039:C:T	50	100	0.98	0.03577
9:36850356:G:T	50	98	0.96	0.08188
9:36850512:T:A	50	100	0.98	0.05102
9:36851186:C:A	50	94	0.9	0.3802
9:36851361:T:C	50	94	0.88	0.3333
9:36851757:C:T	50	92	0.88	0.4915
9:36851997:C:A	50	96	0.78	0.0472
9:36852258:C:A	50	100	0.92	0.04975
9:36852319:G:A	50	96	0.96	0.1198
9:36852688:G:A	50	96	0.91	0.1783
9:36853050:T:A	50	98	0.88	0.05792
9:36853680:A:T	50	96	0.83	0.03159
9:36853894:C:T	50	98	0.87	0.03686
9:36854338:C:T	50	98	0.81	0.04648
9:36854537:T:C	50	98	0.82	0.03558
9:36854544:T:C	50	94	0.85	0.3655
9:36854615:C:T	50	100	0.82	0.01997
9:36855095:C:G	50	100	0.84	0.01489
9:36855664:T:A	50	94	0.86	0.2596
9:36855992:C:T	50	94	0.87	0.3061
9:36856108:G:A	50	100	0.65	0.01761
9:36856271:C:T	50	96	0.94	0.1423
9:36856353:C:T	50	98	0.78	0.02778
9:36856529:G:T	50	100	0.88	0.0345
9:36856536:T:C	49	95.9	0.93	0.1438
9:36856601:A:G	50	98	0.89	0.1064
9:36856662:T:C	50	100	0.88	0.03468
9:36856831:C:T	50	94	0.88	0.1294
9:36857886:C:T	50	100	0.81	0.01344
9:36858308:T:A	50	100	0.85	0.09858
9:36858445:G:A	50	98	0.83	0.03976
9:36859137:G:T	50	100	0.79	0.0216
9:36859211:C:T	50	100	0.94	0.1117
9:36859313:T:C	50	100	0.96	0.01235
9:36859418:G:A	50	98	0.95	0.09659
9:36859522:C:A	50	98	0.95	0.1086
9:36859587:T:C	50	100	0.95	0.134
9:36859596:G:A	50	100	0.96	0.02524
9:36859684:C:T	50	100	0.96	0.02197
9:36859726:C:T	50	100	0.78	0.03794
9:36859831:G:A	50	100	0.89	0.02015
9:36859841:T:C	50	100	0.9	0.1225
9:36859848:C:A	50	98	0.87	0.154
9:36859952:G:A	50	100	1	0.01198
9:36860048:T:C	50	98	1	0.01198
9:36860093:T:C	50	100	1	0.01216
9:36860162:T:C	50	100	1	0.01198
9:36860194:G:A	50	100	0.66	0.01289
9:36860204:G:A	50	100	1	0.01216
9:36860205:C:G	50	100	1	0.01216
9:36860421:A:G	50	100	1	0.01216
9:36860434:C:T	50	100	1	0.01216
9:36860468:C:T	50	100	1	0.01216
9:36860638:T:A	50	100	0.96	0.1302
9:36860693:G:T	50	100	0.8	0.01688
9:36860780:A:G	50	100	0.95	0.1302
9:36860799:A:G	50	100	1	0.01216
9:36860894:A:G	50	100	1	0.01216
9:36861086:T:A	50	100	1	0.01216
9:36861140:G:A	50	100	0.95	0.13
9:36861254:C:A	50	100	1	0.01216
9:36861286:C:T	50	100	1	0.01216
9:36861311:T:C	50	100	1	0.01216
9:36861334:T:C	50	96	0.91	0.1313
9:36861410:A:G	50	100	0.9	0.1224
9:36861541:G:A	50	100	0.95	0.02669
9:36861711:G:A	50	100	1	0.01216
9:36861770:T:G	50	100	1	0.01198
9:36861822:G:A	50	100	0.77	0.02179
9:36861859:A:G	50	96	0.91	0.1309
9:36861868:T:A	50	100	1	0.01216
9:36862104:G:A	50	98	1	0.0118
9:36862112:A:G	50	98	1	0.0118
9:36862145:T:C	50	98	1	0.0118
9:36862147:T:C	50	98	1	0.0118
9:36862150:A:T	50	98	1	0.0118
9:36862184:A:T	50	98	1	0.0118
9:36862585:A:G	50	98	1	0.0118
9:36862804:A:G	50	98	1	0.0118
9:36863036:C:G	49	100	0.89	0.1732
9:36863042:G:A	50	98	1	0.01307
9:36863070:A:G	50	98	1	0.0118
9:36863194:C:T	50	100	0.79	0.02197
9:36863453:G:A	50	94	0.84	0.1712
9:36863530:G:A	50	92	0.79	0.02832
9:36863595:T:C	50	98	0.96	0.01271
9:36863609:T:C	50	96	0.86	0.1026
9:36863673:T:C	50	90	0.8	0.3204
9:36863713:A:G	50	100	0.87	0.04049
9:36863848:C:T	50	94	0.79	0.1265
9:36863858:C:T	50	100	0.67	0.01035
9:36863863:T:C	50	98	0.73	0.04484
9:36864293:C:G	50	98	0.74	0.01634
9:36864752:A:G	50	98	0.89	0.03232
9:36864872:A:G	50	100	0.82	0.1091
9:36865440:G:A	50	98	0.84	0.02179
9:36865871:C:T	50	100	0.87	0.01253
9:36865924:G:A	50	100	0.77	0.01652
9:36866073:A:C	50	100	0.9	0.1313
9:36866149:G:A	50	100	0.76	0.01053
9:36866165:G:A	49	100	0.94	0.03032
9:36866847:C:A	50	100	0.96	0.02124
9:36867498:T:A	50	100	0.89	0.1044
9:36867519:T:G	50	100	0.98	0.02106
9:36867559:G:T	50	100	0.92	0.1605
9:36867951:T:C	50	100	0.83	0.05828
9:36868047:C:T	50	100	0.65	0.02324
9:36868398:G:A	50	100	0.97	0.0236
9:36868406:G:A	50	100	0.74	0.01761
9:36868518:A:G	50	100	0.96	0.2357
9:36868544:G:T	50	100	0.67	0.03032
9:36868774:C:T	50	98	0.97	0.266
9:36868851:T:G	50	100	0.95	0.1952
9:36869738:G:T	50	100	0.88	0.03522
9:36870775:A:G	50	100	1	0.04975
9:36870889:A:T	50	100	0.94	0.03214
9:36871242:C:T	50	100	0.99	0.02106
9:36871257:A:C	50	100	0.95	0.01107
9:36871326:G:C	50	100	0.94	0.05483
9:36871831:T:C	50	100	0.88	0.03558
9:36872317:G:A	50	98	0.96	0.1912
9:36872533:G:T	50	100	1	0.04975
9:36872702:T:C	50	98	0.98	0.08406
9:36872828:G:C	50	96	0.96	0.1601
9:36872957:C:T	50	100	1	0.0285
9:36872999:T:C	50	96	0.98	0.1057
9:36873433:G:A	50	100	0.97	0.2086
9:36873501:G:A	50	100	1	0.0216
9:36873884:G:C	50	100	0.95	0.06899
9:36873982:A:G	50	100	1	0.05047
9:36874129:C:T	50	100	1	0.01452
9:36874171:C:A	50	100	1	0.05011
9:36875961:T:C	50	96	0.98	0.09659
9:36876194:A:C	50	100	0.97	0.09041
9:36876544:C:T	50	100	0.97	0.04139
9:36876743:A:G	50	100	0.98	0.2972
9:36877117:G:A	50	100	1	0.02487
9:36877826:G:A	50	94	0.98	0.09477
9:36877943:A:C	50	98	1	0.02342
9:36879241:G:A	50	100	1	0.01525
9:36879513:C:A	50	100	0.9	0.0354
9:36879635:G:A	50	100	0.99	0.144
9:36879712:G:A	50	100	1	0.02469
9:36880001:A:T	50	100	0.98	0.06191
9:36880014:C:T	50	100	0.98	0.01035
9:36880326:A:G	50	100	0.99	0.1411
9:36880492:A:T	50	100	0.99	0.1411
9:36880508:A:G	50	100	0.99	0.1409
9:36880594:G:A	50	100	0.74	0.01834
9:36880878:C:T	50	100	0.99	0.1407
9:36880880:G:T	50	100	1	0.1407
9:36880933:T:C	50	100	0.99	0.272
9:36881001:A:T	50	100	0.96	0.03322
9:36881002:G:C	50	100	1	0.1407
9:36881099:C:T	50	100	0.98	0.09096
9:36881346:C:G	50	100	0.98	0.0817
9:36881356:C:T	50	100	0.99	0.09132
9:36881372:C:T	50	100	0.98	0.0817
9:36881373:C:G	50	100	0.9	0.01126
9:36881496:C:T	50	100	1	0.065
9:36881626:G:A	50	100	1	0.04975
9:36881802:C:A	50	98	0.89	0.01398
9:36881869:T:C	50	100	1	0.04975
9:36881936:G:C	50	96	0.88	0.02633
9:36882144:T:C	50	100	1	0.04975
9:36882465:G:C	50	100	1	0.04993
9:36882764:G:A	50	100	1	0.01525
9:36883059:C:G	50	100	1	0.03032
9:36883270:C:T	50	96	0.98	0.1093
9:36883337:A:G	50	100	0.98	0.01543
9:36883995:T:A	50	100	0.91	0.04702
9:36884100:T:C	50	100	0.99	0.04503
9:36884233:T:C	50	100	0.98	0.01289
9:36884289:T:G	50	100	0.99	0.04484
9:36884778:C:T	50	100	0.99	0.04484
9:36885316:C:T	50	100	0.98	0.01561
9:36885317:G:A	50	100	0.99	0.0276
9:36885409:G:T	50	100	0.94	0.3827
9:36885446:G:A	50	100	0.98	0.06572
9:36885453:C:T	50	100	0.93	0.2732
9:36885586:G:A	50	100	0.94	0.05919
9:36885601:T:G	50	100	0.98	0.06463
9:36885748:C:T	50	100	1	0.03032
9:36885749:G:A	50	98	0.93	0.3332
9:36885922:C:T	50	100	0.94	0.2694
9:36886068:T:C	50	100	0.98	0.158
9:36886329:C:G	50	100	1	0.02814
9:36886389:G:C	50	100	0.98	0.1943
9:36886419:T:C	50	100	1	0.01489
9:36886474:A:G	50	100	0.95	0.04884
9:36886522:A:G	50	100	0.94	0.2787
9:36886527:G:A	50	100	0.92	0.2665
9:36886810:T:C	50	100	1	0.01906
9:36886846:G:A	50	100	1	0.01489
9:36887244:C:T	50	100	0.93	0.05882
9:36887513:A:G	50	100	0.98	0.1737
9:36887596:A:G	50	100	1	0.1456
9:36887604:T:C	50	100	1	0.146
9:36887606:T:C	50	100	1	0.124
9:36887715:C:T	50	100	0.92	0.02814
9:36888102:C:T	50	100	1	0.1881
9:36888105:A:G	50	100	1	0.1734
9:36888151:T:G	50	100	0.98	0.2164
9:36888196:T:C	50	100	1	0.1881
9:36888289:G:A	50	100	1	0.1886
9:36888329:G:A	50	100	0.98	0.02142
9:36888393:C:T	50	100	1	0.1881
9:36888468:C:T	50	100	1	0.1881
9:36888587:G:T	50	100	0.99	0.05301
9:36888704:G:T	50	100	1	0.1881
9:36888715:C:T	50	100	0.92	0.02796
9:36888755:C:G	50	100	0.94	0.05864
9:36888882:C:T	50	100	0.94	0.01834
9:36888978:C:T	50	100	1	0.1883
9:36889283:G:A	50	100	0.97	0.03867
9:36889328:G:A	50	100	1	0.1906
9:36889557:C:G	50	100	0.99	0.02179
9:36889612:C:T	50	100	1	0.01471
9:36889709:G:A	50	100	0.94	0.05864
9:36889799:C:T	50	100	1	0.01471
9:36889844:A:T	50	100	0.99	0.02869
9:36891405:G:A	50	100	0.96	0.04521
9:36891508:G:C	50	100	0.8	0.01071
9:36891638:T:G	50	100	0.93	0.02778
9:36891906:C:T	50	100	0.98	0.1447
9:36892184:C:T	50	100	0.98	0.0561
9:36892414:A:G	50	100	0.98	0.1725
9:36892699:T:A	50	96	0.88	0.0256
9:36892846:T:C	50	100	0.99	0.02796
9:36892856:G:T	50	100	0.93	0.0276
9:36893122:T:G	50	100	0.99	0.03577
9:36893765:C:T	50	100	1	0.01035
9:36893815:G:A	50	96	0.66	0.02778
9:36894126:C:T	50	100	0.98	0.03577
9:36894154:C:T	50	100	0.95	0.04902
9:36894209:C:T	50	100	1	0.02741
9:36894344:G:A	50	100	0.99	0.03577
9:36894500:G:A	50	100	0.98	0.1768
9:36894629:A:T	50	100	1	0.02033
9:36894659:G:T	50	100	0.99	0.303
9:36894688:C:T	50	98	0.94	0.0659
9:36894928:G:A	50	100	1	0.0256
9:36894951:C:T	49	100	0.94	0.04884
9:36895102:C:T	50	100	0.95	0.04902
9:36895147:G:A	50	100	0.93	0.05156
9:36895255:G:C	50	100	1	0.01561
9:36895260:A:G	49	100	1	0.0158
9:36895351:G:A	50	100	0.98	0.02796
9:36895423:G:A	50	100	0.83	0.01779
9:36895531:T:C	50	100	0.91	0.01743
9:36895657:C:T	50	100	0.94	0.04884
9:36896142:G:C	50	100	0.96	0.02869
9:36896395:G:T	50	100	0.94	0.04739
9:36897010:A:G	50	100	0.94	0.04121
9:36897136:A:G	50	100	0.96	0.07807
9:36897290:G:A	50	100	0.96	0.02033
9:36897598:G:A	50	100	0.98	0.01307
9:36897802:C:A	50	96	0.96	0.112
9:36897886:G:A	50	96	0.93	0.4377
9:36897961:G:A	50	94	0.9	0.09568
9:36898995:C:A	50	100	0.98	0.05846
9:36899414:C:T	50	100	0.96	0.05973
9:36899839:C:T	50	98	0.96	0.0886
9:36900215:G:A	50	96	0.88	0.2148
9:36900234:G:A	50	100	0.98	0.02106
9:36900820:C:T	50	100	0.96	0.2642
9:36900952:G:A	50	98	0.97	0.08969
9:36901010:A:T	50	100	0.96	0.1026
9:36901047:G:T	50	100	0.96	0.1278
9:36901164:T:C	50	100	0.97	0.4116
9:36901497:T:G	50	100	0.94	0.06391
9:36902163:G:A	50	100	0.96	0.02142
9:36902266:G:T	50	98	0.99	0.08243
9:36902583:C:T	50	98	0.98	0.08787
9:36902683:A:G	50	100	0.98	0.1195
9:36902916:C:T	50	98	0.98	0.08787
9:36902928:A:C	50	98	0.98	0.08787
9:36903018:T:G	50	98	0.98	0.08787
9:36903070:G:A	50	98	0.98	0.1195
9:36903134:C:T	50	100	0.98	0.1195
9:36903356:C:T	50	100	0.98	0.1182
9:36903695:T:C	50	98	0.98	0.3379
9:36903719:G:A	50	98	0.77	0.02433
9:36903979:C:T	50	100	0.95	0.01053
9:36904124:C:G	50	100	0.98	0.3097
9:36904126:A:G	50	100	0.98	0.3172
9:36904180:C:A	50	100	0.98	0.1216
9:36904281:T:C	50	100	0.98	0.1309
9:36904772:G:A	50	100	0.98	0.4403
9:36905153:A:C	50	100	0.98	0.2836
9:36906094:C:T	50	100	0.94	0.03595
9:36906270:C:A	50	98	0.98	0.2093
9:36906783:G:A	50	100	0.99	0.2533
9:36906846:T:C	50	98	0.98	0.3381
9:36907023:A:G	50	98	0.98	0.3424
9:36907258:T:C	50	98	0.98	0.2166
9:36907804:T:C	50	100	0.99	0.28
9:36907862:C:T	50	100	0.99	0.28
9:36908324:G:A	50	100	0.9	0.138
9:36908728:T:C	50	100	0.97	0.4105
9:36909667:C:T	50	100	0.98	0.2638
9:36909776:G:A	49	98	0.99	0.2916
9:36909884:C:T	47	100	0.99	0.2878
9:36910125:G:A	50	100	0.98	0.06209
9:36910288:C:T	50	100	0.98	0.02796
9:36910584:G:A	50	100	0.97	0.3212
9:36910591:G:A	50	100	0.99	0.4779
9:36910795:G:A	50	100	0.99	0.2883
9:36910845:A:G	50	100	0.98	0.01307
9:36910853:C:T	50	100	0.98	0.02796
9:36911023:G:A	50	100	0.94	0.03613
9:36911290:A:G	50	98	1	0.06863
9:36911576:T:C	50	100	0.98	0.4012
9:36911650:T:C	50	100	0.96	0.1009
9:36911735:A:T	50	98	0.97	0.2894
9:36911772:G:A	50	100	0.98	0.02778
9:36912671:T:G	50	100	0.99	0.3272
9:36913077:T:G	50	100	0.97	0.2988
9:36913423:A:G	50	100	0.99	0.3272
9:36913455:T:C	50	100	0.98	0.08751
9:36913721:C:T	50	100	0.95	0.06954
9:36913768:C:T	50	100	0.99	0.2667
9:36913775:T:C	50	100	0.97	0.2988
9:36913838:T:C	50	100	0.97	0.2988
9:36913875:C:T	50	100	0.99	0.2905
9:36913928:T:C	50	100	0.97	0.08896
9:36913939:G:A	50	100	0.96	0.03613
9:36914409:A:G	50	100	0.98	0.2934
9:36914830:G:T	50	98	1	0.07208
9:36914930:A:C	50	100	0.98	0.1026
9:36915014:A:T	50	100	0.96	0.03613
9:36915181:G:A	49	100	0.99	0.2903
9:36915246:T:G	50	100	0.99	0.2907
9:36915344:A:G	50	100	0.98	0.02796
9:36915410:T:C	50	100	0.99	0.2908
9:36915500:G:C	50	100	0.99	0.02796
9:36915593:A:G	50	98	1	0.07262
9:36915613:T:C	50	100	0.99	0.2195
9:36916746:G:A	50	100	0.98	0.06155
9:36916874:G:A	49	98	0.99	0.1416
9:36916966:C:T	50	100	0.99	0.2905
9:36917495:A:T	50	100	1	0.02197
9:36917542:C:T	50	98	0.99	0.07208
9:36917927:C:A	50	100	0.98	0.2901
9:36917944:A:G	50	100	0.97	0.3199
9:36918101:C:G	50	100	1	0.02778
9:36918489:C:T	50	100	1	0.02778
9:36918617:C:T	50	100	1	0.02469
9:36919142:A:C	50	100	0.94	0.03613
9:36919346:G:A	50	100	0.98	0.301
9:36919713:T:C	49	100	0.98	0.3016
9:36919725:C:T	50	100	0.94	0.03613
9:36919794:C:G	50	100	0.98	0.2195
9:36920394:A:G	50	100	0.97	0.2598
9:36920634:C:T	50	100	0.94	0.09641
9:36920742:A:C	50	100	0.96	0.2908
9:36920811:T:C	50	100	0.93	0.04176
9:36920825:T:C	49	93.9	0.96	0.2821
9:36920875:G:A	50	98	0.96	0.187
9:36921129:C:T	50	96	0.68	0.02869
9:36921924:C:A	50	94	0.95	0.2834
9:36922492:C:T	50	98	0.97	0.2547
9:36922569:T:C	50	100	1	0.03177
9:36922927:A:G	50	98	0.97	0.4706
9:36922963:T:A	50	100	0.98	0.2529
9:36923611:G:A	50	100	0.88	0.0216
9:36923769:C:G	50	100	0.99	0.02923
9:36924494:T:C	50	100	0.96	0.02324
9:36924652:C:G	50	98	0.97	0.06899
9:36925200:C:T	50	100	0.96	0.4001
9:36925951:C:A	50	100	1	0.01235
9:36926031:C:T	50	100	0.98	0.4443
9:36926589:C:T	50	96	0.97	0.0138
9:36927070:A:G	50	98	0.97	0.09241
9:36927084:C:T	50	100	0.98	0.447
9:36927322:C:T	50	100	0.98	0.447
9:36927367:A:G	50	100	0.98	0.1959
9:36927561:C:T	50	100	0.98	0.447
9:36927647:G:A	50	100	0.98	0.04847
9:36927858:G:A	50	100	0.98	0.1957
9:36928104:C:G	50	100	0.96	0.04811
9:36928291:T:C	50	100	0.99	0.4468
9:36928299:C:A	50	100	0.98	0.1957
9:36928392:C:A	50	100	0.99	0.4468
9:36928507:C:T	50	100	0.98	0.05084
9:36928579:T:C	50	100	0.98	0.4428
9:36928652:G:A	50	100	1	0.01162
9:36928665:T:G	50	100	0.99	0.4466
9:36928912:G:T	50	100	0.99	0.4466
9:36929254:G:A	47	93.6	0.86	0.07135
9:36929386:C:T	50	100	0.92	0.01834
9:36930130:G:C	50	100	1	0.02269
9:36930250:G:A	49	95.9	0.98	0.2645
9:36930331:C:T	50	100	0.99	0.04829
9:36930463:T:G	50	100	0.98	0.1957
9:36930539:T:G	50	100	0.99	0.2237
9:36930976:G:C	50	100	0.99	0.04829
9:36931242:A:G	50	100	0.98	0.2061
9:36931243:G:A	50	100	0.99	0.2237
9:36931433:G:T	50	98	0.98	0.09041
9:36931575:G:A	50	100	1	0.01162
9:36931656:C:G	50	100	0.99	0.1754
9:36931805:C:A	50	100	1	0.01162
9:36932345:C:T	50	98	0.96	0.04611
9:36932372:G:A	50	100	1	0.02269
9:36932415:G:A	50	98	0.98	0.08206
9:36932447:G:A	50	100	0.99	0.2204
9:36932545:C:T	50	100	0.94	0.02415
9:36932848:T:A	50	100	1	0.0158
9:36933271:A:G	50	100	0.99	0.2057
9:36933520:G:A	50	100	0.92	0.02015
9:36933552:G:T	50	100	0.96	0.02415
9:36933968:G:C	50	98	0.99	0.08206
9:36934005:G:A	50	100	0.99	0.2202
9:36934117:C:T	50	100	0.98	0.1737
9:36934763:A:G	50	100	0.99	0.22
9:36934913:T:G	50	100	0.99	0.2239
9:36935037:G:T	50	98	0.9	0.03086
9:36935305:G:A	50	100	0.99	0.2204
9:36935353:C:T	50	98	0.98	0.1935
9:36935912:A:G	50	100	1	0.02269
9:36936137:C:T	50	100	1	0.01162
9:36936363:A:G	50	100	0.99	0.2057
9:36936392:G:A	50	100	0.99	0.1875
9:36936417:C:T	50	100	1	0.01344
9:36936557:C:A	50	98	0.99	0.4432
9:36937030:C:G	50	100	0.99	0.1944
9:36937351:G:A	50	100	0.98	0.282
9:36937577:C:A	50	100	0.99	0.03922
9:36937606:T:C	50	100	0.99	0.2377
9:36937656:C:T	50	100	0.99	0.1883
9:36937778:C:T	50	100	1	0.0394
9:36937957:G:A	50	100	1	0.0394
9:36938115:A:G	50	100	0.99	0.1716
9:36938192:T:G	50	100	1	0.03976
9:36938481:T:G	50	100	1	0.03976
9:36939080:G:A	50	100	0.98	0.1861
9:36939155:C:A	50	100	0.98	0.1721
9:36939196:T:G	50	100	1	0.0158
9:36939295:C:A	50	100	1	0.03994
9:36939359:G:A	50	100	0.98	0.376
9:36939546:G:A	50	100	1	0.278
9:36939803:A:G	50	98	0.99	0.07988
9:36939834:C:T	50	100	1	0.278
9:36939905:T:C	50	100	1	0.03994
9:36939950:C:A	50	100	0.88	0.0276
9:36940481:G:A	50	100	1	0.02342
9:36940733:C:T	50	100	1	0.01216
9:36940771:T:C	50	98	1	0.2707
9:36940903:A:C	50	98	1	0.1924
9:36941205:T:C	50	100	1	0.2545
9:36941295:G:A	50	100	0.98	0.2907
9:36941430:G:A	50	100	0.97	0.2925
9:36941434:G:A	50	100	0.98	0.2908
9:36942138:T:C	50	96	0.99	0.1592
9:36942264:G:C	50	100	0.98	0.2905
9:36942270:A:C	50	100	0.98	0.2905
9:36942380:A:G	50	100	1	0.01598
9:36942566:A:T	50	100	0.97	0.1728
9:36942627:T:C	50	100	0.99	0.1899
9:36942986:C:A	50	100	1	0.02923
9:36943009:T:C	50	98	0.99	0.1899
9:36943131:T:C	50	100	1	0.2453
9:36943399:C:T	50	100	1	0.2565
9:36943532:A:T	49	87.8	0.76	0.04321
9:36943662:T:C	50	100	1	0.02923
9:36943736:A:G	50	100	1	0.02923
9:36944036:C:T	50	100	1	0.2907
9:36944176:G:T	49	100	1	0.2859
9:36944383:G:A	50	100	1	0.01634
9:36944493:G:A	50	100	1	0.02923
9:36944720:G:A	50	100	0.99	0.2967
9:36944791:C:T	50	100	0.99	0.1817
9:36944815:T:A	50	100	0.94	0.01253
9:36944885:G:A	50	100	1	0.04902
9:36944994:C:T	50	100	0.96	0.01852
9:36945236:G:A	50	100	0.99	0.2435
9:36945303:A:G	50	100	1	0.01307
9:36945925:C:A	50	100	1	0.03268
9:36946087:G:A	50	100	0.93	0.04775
9:36946095:G:A	50	100	0.86	0.02469
9:36946120:C:T	50	100	1	0.02397
9:36946139:G:A	50	100	1	0.02905
9:36946435:C:T	50	100	0.82	0.01235
9:36946439:A:C	50	100	1	0.01634
9:36946936:A:G	50	98	0.98	0.2852
9:36947086:T:A	50	98	0.98	0.285
9:36947130:C:T	50	98	0.98	0.2834
9:36947208:T:C	50	98	0.98	0.295
9:36947457:C:T	50	100	0.96	0.05955
9:36947616:G:A	50	96	0.98	0.2852
9:36947670:G:T	50	96	0.98	0.2818
9:36947697:C:T	50	96	0.98	0.2852
9:36947726:A:T	50	96	0.97	0.2556
9:36947757:C:A	49	98	0.98	0.193
9:36947766:G:C	49	95.9	0.97	0.285
9:36947850:T:G	50	98	0.93	0.1242
9:36948088:T:G	50	100	0.97	0.1678
9:36948431:G:A	50	100	0.96	0.01543
9:36949146:C:T	50	96	0.97	0.3179
9:36949208:C:A	50	98	0.98	0.06409
9:36949355:C:T	50	100	0.99	0.2224
9:36949473:G:A	50	100	0.99	0.2222
9:36949611:G:A	50	100	0.99	0.2222
9:36949849:A:G	50	100	0.98	0.222
9:36950032:G:A	50	100	0.98	0.222
9:36950288:G:T	50	98	0.97	0.02415
9:36950304:A:G	50	96	0.96	0.4041
9:36950335:T:C	50	96	0.97	0.4029
9:36950510:C:T	50	96	0.96	0.3722
9:36950744:T:C	49	98	0.77	0.05047
9:36950745:T:C	50	90	0.88	0.3248
9:36951038:A:G	50	98	0.84	0.1712
9:36951260:A:T	50	98	0.88	0.1329
9:36951402:C:T	50	100	0.95	0.2322
9:36951553:G:C	50	100	0.95	0.01707
9:36951613:T:A	50	100	0.95	0.3333
9:36951692:T:C	50	100	0.92	0.0463
9:36951919:G:A	50	100	0.9	0.02687
9:36952067:G:A	50	96	0.89	0.06282
9:36952227:C:A	47	93.6	0.98	0.3079
9:36952388:T:C	50	100	0.98	0.3077
9:36952414:C:T	50	100	0.98	0.3077
9:36952469:A:T	50	100	0.99	0.04648
9:36952559:T:C	50	100	0.98	0.3079
9:36952684:G:A	50	100	0.97	0.3077
9:36952712:A:G	50	100	0.97	0.1089
9:36952746:A:G	50	100	0.97	0.3076
9:36952958:C:G	50	100	0.99	0.04666
9:36953005:T:C	50	100	0.98	0.3076
9:36953024:A:G	50	100	0.98	0.3077
9:36953107:C:T	50	100	0.98	0.3083
9:36953354:T:G	50	100	0.98	0.3077
9:36953440:C:T	50	100	0.92	0.01126
9:36953618:A:G	50	100	0.98	0.3086
9:36953624:G:T	50	100	0.98	0.3079
9:36953682:A:C	50	100	0.99	0.3079
9:36953765:T:G	50	100	0.92	0.01107
9:36953834:G:A	50	100	0.99	0.3079
9:36953947:C:T	50	100	0.99	0.3079
9:36954079:A:T	50	100	0.84	0.01924
9:36954284:G:C	50	100	0.98	0.06845
9:36954542:A:G	50	100	0.87	0.01852
9:36954847:G:T	50	100	0.98	0.08951
9:36955207:G:C	50	100	0.99	0.3083
9:36955209:C:T	50	100	0.99	0.1367
9:36955267:G:A	50	100	0.97	0.0886
9:36955306:T:G	50	100	0.97	0.08842
9:36955360:C:T	50	100	0.91	0.02106
9:36955373:T:G	50	100	0.99	0.3083
9:36955411:C:T	50	100	0.99	0.3081
9:36955655:G:A	50	100	0.92	0.01107
9:36955724:G:A	50	100	0.99	0.06917
9:36955782:A:T	50	88	0.77	0.04702
9:36955911:C:T	50	100	0.98	0.0886
9:36956034:G:A	50	100	0.98	0.0886
9:36956119:A:G	50	100	0.99	0.4405
9:36956421:T:G	50	100	1	0.04031
9:36956574:A:G	50	100	0.99	0.309
9:36956589:A:T	50	100	0.88	0.01725
9:36956594:C:T	50	100	0.98	0.06754
9:36956736:G:A	50	100	1	0.04031
9:36956816:T:C	50	100	0.99	0.3086
9:36957161:T:A	50	100	1	0.2066
9:36957304:C:A	50	100	0.95	0.01688
9:36957382:A:G	50	100	0.99	0.1712
9:36957450:C:T	50	96	0.91	0.2057
9:36957636:T:C	50	100	0.99	0.2062
9:36957654:G:A	50	100	0.98	0.1716
9:36957890:T:C	50	100	1	0.1367
9:36958019:A:G	50	98	0.99	0.1692
9:36958161:G:A	50	98	0.89	0.01997
9:36958320:G:A	50	100	1	0.1385
9:36958585:A:G	50	100	0.99	0.4377
9:36959056:G:A	50	100	0.98	0.1678
9:36959062:G:A	50	100	0.92	0.01107
9:36959107:A:G	50	100	1	0.1363
9:36959464:C:A	50	100	0.99	0.06718
9:36959508:G:A	50	100	1	0.06954
9:36960320:C:A	50	100	0.92	0.01107
9:36960329:A:G	50	100	1	0.09495
9:36960768:G:T	50	98	0.98	0.2809
9:36961475:A:C	50	100	0.96	0.1481
9:36961686:A:G	50	100	0.96	0.1485
9:36961827:C:G	50	100	0.99	0.04866
9:36962067:C:T	50	100	0.99	0.1107
9:36962896:C:A	50	100	0.99	0.1107
9:36963225:C:T	50	96	0.91	0.06954
9:36963294:C:T	50	100	0.96	0.01707
9:36963676:C:T	50	98	0.7	0.01471
9:36964003:G:A	50	100	0.98	0.169
9:36964138:G:A	50	100	0.96	0.01525
9:36964174:G:A	50	100	0.97	0.01725
9:36964256:G:A	49	100	0.99	0.1104
9:36964563:A:G	50	100	0.98	0.1244
9:36964699:C:T	50	98	0.94	0.02778
9:36965057:C:G	50	98	1	0.01416
9:36965397:G:C	50	100	0.99	0.1095
9:36965655:A:G	50	98	0.99	0.262
9:36965661:C:T	50	98	1	0.01053
9:36966104:A:G	50	100	0.98	0.1244
9:36966382:A:G	50	98	1	0.2618
9:36967066:C:T	50	98	0.98	0.4417
9:36967803:T:C	50	98	1	0.276
9:36967962:T:A	50	98	1	0.276
9:36968019:G:A	50	98	0.99	0.4346
9:36968060:G:A	50	98	1	0.276
9:36968377:G:C	50	98	0.99	0.4361
9:36968387:G:A	50	98	0.99	0.4361
9:36968467:T:C	50	98	1	0.2618
9:36968698:T:C	50	100	0.99	0.0492
9:36968719:G:A	50	100	0.99	0.1095
9:36968883:T:C	50	98	0.99	0.2763
9:36968919:A:G	50	100	1	0.0167
9:36969029:A:G	50	98	0.99	0.4363
9:36969153:C:T	50	98	0.98	0.4401
9:36969173:A:G	50	98	0.98	0.3647
9:36969176:T:G	50	100	0.98	0.1095
9:36969207:C:T	50	100	0.98	0.1106
9:36969208:G:T	50	98	0.98	0.4403
9:36969368:G:A	50	98	0.98	0.4401
9:36969594:C:T	50	98	0.96	0.4397
9:36969634:C:T	50	100	0.98	0.1507
9:36969674:C:T	50	100	0.98	0.1507
9:36969712:C:A	50	100	0.97	0.1104
9:36969858:G:C	50	100	0.97	0.1334
9:36971424:G:A	50	100	0.99	0.01688
9:36971643:G:A	50	98	1	0.01035
9:36971654:T:C	50	100	0.97	0.1501
9:36972277:C:A	50	98	0.98	0.2622
9:36972785:T:C	50	96	0.93	0.4012
9:36972798:C:A	50	100	0.93	0.06699
9:36973085:G:T	47	97.9	0.92	0.1131
9:36973093:A:C	47	89.4	0.84	0.1135
9:36973098:A:C	48	91.7	0.83	0.04484
9:36973103:A:C	47	93.6	0.81	0.03304
9:36973108:A:C	47	95.7	0.86	0.02705
9:36973113:A:C	47	97.9	0.87	0.01543
9:36973118:A:C	47	97.9	0.85	0.02033
9:36973749:T:C	50	100	0.95	0.1452
9:36973777:A:G	50	98	0.96	0.2656
9:36973788:C:A	50	100	0.95	0.1069
9:36973804:A:C	50	100	0.93	0.1454
9:36973911:A:G	50	98	0.99	0.4294
9:36974538:G:A	50	98	0.91	0.1485
9:36974623:C:T	50	100	0.95	0.09985
9:36974994:A:G	50	96	0.99	0.4308
9:36975111:C:T	50	98	0.99	0.4316
9:36975343:C:T	50	100	0.78	0.04031
9:36975397:G:T	50	76	0.99	0.405
9:36975416:T:C	50	98	0.99	0.3722
9:36975641:C:T	50	100	0.95	0.1658
9:36975738:G:A	50	100	1	0.03958
9:36975858:T:G	50	100	1	0.03105
9:36975932:G:A	50	98	0.99	0.4276
9:36976153:A:C	50	100	1	0.01307
9:36976566:A:C	50	98	0.98	0.2509
9:36976646:T:A	50	98	0.98	0.2727
9:36977215:T:C	50	100	0.97	0.114
9:36977518:G:T	50	100	0.96	0.3332
9:36977596:T:C	50	100	0.92	0.01362
9:36977801:A:G	50	100	0.99	0.216
9:36977967:A:G	50	100	0.99	0.2162
9:36978227:A:T	50	100	0.96	0.04067
9:36978424:A:C	50	100	0.99	0.1347
9:36978590:C:T	50	100	0.99	0.4165
9:36979368:A:C	50	100	0.99	0.2166
9:36979398:C:T	50	100	0.98	0.4159
9:36979632:C:T	50	100	1	0.01289
9:36980082:G:A	50	100	1	0.01271
9:36980179:A:C	50	100	0.99	0.2166
9:36980426:G:A	50	100	0.91	0.01107
9:36980923:T:G	50	100	1	0.1342
9:36980998:T:C	50	100	0.99	0.433
9:36980999:G:A	50	100	1	0.1344
9:36981184:A:G	49	100	0.94	0.01289
9:36981195:C:T	49	89.8	0.98	0.2199
9:36981239:T:C	50	100	0.99	0.3967
9:36981247:A:C	50	100	0.98	0.3965
9:36981312:T:C	50	100	0.99	0.3965
9:36981373:T:C	50	100	0.99	0.09967
9:36981448:C:A	48	81.2	0.98	0.2259
9:36981586:G:A	50	100	0.99	0.1282
9:36981825:T:C	50	100	0.98	0.1505
9:36982428:C:T	50	100	1	0.01452
9:36982665:A:T	50	100	0.93	0.01325
9:36982748:C:G	50	100	0.98	0.1992
9:36983607:A:G	50	100	0.98	0.2208
9:36983814:C:T	50	100	0.99	0.08134
9:36984348:A:G	49	100	0.93	0.01416
9:36984427:G:A	49	100	0.95	0.01325
9:36984464:G:A	39	82.1	0.97	0.2211
9:36984543:C:A	50	100	1	0.01271
9:36984585:T:C	50	100	0.99	0.09931
9:36984598:G:A	50	100	0.98	0.2277
9:36984856:T:C	50	100	1	0.3969
9:36984903:A:G	50	100	0.99	0.1532
9:36985146:G:A	50	100	0.98	0.3749
9:36985156:G:C	50	100	0.99	0.08152
9:36985407:G:A	50	100	0.99	0.1331
9:36985876:C:T	50	100	0.73	0.01289
9:36986016:C:T	49	100	1	0.3951
9:36986102:G:A	50	100	0.99	0.1331
9:36986329:C:T	49	98	0.98	0.1511
9:36986535:G:T	50	100	0.99	0.1331
9:36986651:C:T	50	100	0.99	0.1331
9:36986667:T:C	50	100	0.98	0.2433
9:36986787:A:T	50	100	0.98	0.3769
9:36986919:G:A	50	98	0.99	0.3951
9:36987001:T:C	50	100	1	0.01253
9:36987055:C:A	50	100	1	0.01253
9:36987768:A:G	50	100	0.93	0.0187
9:36988116:G:C	50	100	0.88	0.0423
9:36988854:T:C	50	100	0.98	0.4931
9:36989007:T:C	50	100	0.98	0.4922
9:36989010:C:T	50	98	0.94	0.2257
9:36989057:C:T	50	100	0.98	0.4922
9:36989336:A:G	50	100	0.97	0.4858
9:36989455:A:T	50	100	0.96	0.05882
9:36989749:C:T	50	100	0.98	0.3544
9:36989840:A:C	50	100	0.99	0.4953
9:36990000:T:G	50	100	0.98	0.4699
9:36990372:C:T	50	98	1	0.01725
9:36990638:T:C	50	100	0.99	0.4953
9:36991230:A:G	50	100	0.99	0.4949
9:36991811:A:G	50	100	0.98	0.1033
9:36992220:G:C	50	100	0.99	0.4877
9:36992372:T:A	50	100	0.99	0.4973
9:36992407:G:A	50	100	0.98	0.04176
9:36992550:G:T	50	100	0.98	0.3725
9:36992596:A:T	50	100	0.99	0.4975
9:36993074:C:T	50	100	0.98	0.4973
9:36993747:G:A	50	100	0.97	0.1349
9:36993791:T:C	50	100	0.98	0.4966
9:36993871:C:A	50	94	0.91	0.2106
9:36993975:A:G	50	100	0.98	0.4966
9:36994015:C:T	50	100	0.94	0.06845
9:36994265:G:A	50	100	0.98	0.4869
9:36994302:C:G	50	100	0.98	0.4869
9:36994417:C:T	50	100	0.97	0.06282
9:36994684:G:A	50	98	0.98	0.4829
9:36994888:A:G	50	100	0.96	0.4844
9:36994918:C:T	50	98	0.96	0.4742
9:36994963:G:T	50	94	0.89	0.217
9:36994972:C:T	50	96	0.93	0.2075
9:36994994:T:G	50	98	0.95	0.2456
9:36995170:G:C	50	100	1	0.01089
9:36995178:T:G	50	90	0.89	0.2233
9:36995213:T:C	50	94	0.92	0.417
9:36995657:G:C	50	100	0.93	0.0167
9:36995978:A:T	50	98	0.87	0.05265
9:36996270:C:A	49	100	0.89	0.05011
9:36996279:G:C	49	100	0.8	0.03286
9:36996303:C:T	49	100	0.86	0.01271
9:36997028:G:A	50	98	0.96	0.04648
9:36997054:G:T	50	96	0.93	0.2095
9:36997234:A:C	50	100	0.92	0.01561
9:36997420:G:A	50	98	0.98	0.2956
9:36997750:C:T	50	98	0.95	0.1249
9:36997770:G:C	50	98	0.98	0.3094
9:36997899:C:G	50	98	0.98	0.2956
9:36998034:C:T	50	96	0.94	0.1451
9:36998112:A:G	50	100	1	0.01144
9:36998200:C:T	50	98	0.98	0.2956
9:36998314:C:T	50	96	0.98	0.4254
9:36998419:C:G	50	98	0.98	0.3095
9:36998859:C:A	50	96	0.98	0.2959
9:36998996:G:A	50	98	0.97	0.1405
9:36999027:G:T	50	98	0.97	0.1405
9:36999069:T:C	50	98	0.98	0.2958
9:36999103:A:G	50	100	0.97	0.07353
9:36999236:C:G	50	98	0.98	0.2958
9:36999371:C:G	50	100	0.95	0.01271
9:36999372:C:T	50	98	0.97	0.4272
9:36999376:G:A	50	96	0.96	0.4218
9:36999398:C:G	50	100	1	0.01144
9:36999438:C:G	50	96	0.96	0.4227
9:36999740:G:A	50	100	0.99	0.01089
9:36999756:C:T	50	98	0.99	0.2958
9:36999904:T:C	50	98	0.98	0.1356
9:37000013:A:G	50	100	1	0.01144
9:37000073:T:G	50	100	0.83	0.01707
9:37000382:G:C	50	100	0.83	0.01253
9:37000581:C:T	50	100	0.99	0.02015
9:37000690:C:T	50	100	0.97	0.4267
9:37000785:T:A	50	96	0.96	0.4891
9:37000904:C:T	50	98	0.95	0.06917
9:37000989:G:A	50	100	0.69	0.01852
9:37001011:T:C	50	96	0.96	0.404
9:37001429:T:C	50	100	0.96	0.01961
9:37001474:T:A	50	98	0.96	0.4201
9:37001778:T:C	50	100	0.99	0.01271
9:37002118:A:G	50	96	0.93	0.3517
9:37002145:A:G	50	100	0.87	0.1088
9:37002442:C:T	50	100	0.95	0.01979
9:37002550:G:T	50	98	0.89	0.07607
9:37002809:A:G	50	96	0.89	0.03286
9:37002984:G:T	50	100	0.81	0.01434
9:37003078:A:G	50	96	0.92	0.2515
9:37003173:A:C	50	100	0.9	0.03322
9:37003707:C:T	50	98	0.94	0.0748
9:37003847:A:T	50	96	0.84	0.01543
9:37003860:G:T	50	98	0.95	0.07462
9:37004030:A:G	50	100	0.75	0.02288
9:37005564:A:G	50	100	0.95	0.4001
9:37007242:C:G	50	100	0.98	0.3509
9:37007478:G:T	50	100	0.98	0.4334
9:37007539:A:C	50	100	0.93	0.05283
9:37007772:G:C	50	100	0.98	0.4076
9:37007934:T:C	50	100	0.99	0.3495
9:37008044:T:G	50	100	0.98	0.3974
9:37008410:T:C	50	100	0.99	0.4586
9:37008437:A:T	50	100	0.96	0.03922
9:37008557:T:C	50	100	0.96	0.05174
9:37008987:A:T	50	100	1	0.4592
9:37009389:T:C	50	100	0.99	0.4593
9:37009556:G:T	50	100	0.98	0.4998
9:37010119:A:G	50	100	0.9	0.05229
9:37010577:T:C	50	100	0.98	0.4916
9:37010671:G:T	50	100	0.98	0.4624
9:37011144:A:G	50	100	0.96	0.4564
9:37011292:C:A	50	100	0.99	0.4475
9:37011389:G:A	50	100	0.99	0.4475
9:37011462:C:G	50	100	0.99	0.4481
9:37011482:G:A	50	100	0.99	0.4844
9:37011997:G:T	50	100	1	0.03522
9:37012266:A:G	50	100	0.99	0.4769
9:37012313:G:A	50	100	0.99	0.4588
9:37012382:C:T	50	100	1	0.03431
9:37012766:G:A	50	100	0.82	0.01906
9:37012850:C:T	50	100	0.99	0.4455
9:37013315:C:T	50	100	0.8	0.01216
9:37013405:C:T	50	100	0.99	0.4886
9:37013537:C:T	50	100	0.99	0.1427
9:37013848:G:A	50	100	0.97	0.0423
9:37014123:T:C	50	100	1	0.01507
9:37014420:C:A	50	100	0.83	0.01126
9:37014631:G:A	50	100	0.86	0.01979
9:37014645:G:A	50	98	0.99	0.4993
9:37014714:G:A	50	100	0.97	0.0423
9:37015237:A:G	50	100	1	0.0345
9:37015453:G:A	50	100	0.92	0.02451
9:37015808:G:T	50	100	0.98	0.3223
9:37015809:A:T	50	100	0.98	0.3223
9:37015927:A:C	50	100	1	0.0118
9:37016032:T:G	50	100	1	0.0345
9:37016505:G:C	50	100	0.94	0.06554
9:37016567:T:A	50	100	1	0.1284
9:37016671:T:C	50	100	1	0.1376
9:37016724:G:T	50	100	1	0.1331
9:37017131:T:C	50	100	1	0.1282
9:37017658:G:A	50	98	1	0.1374
9:37017669:A:G	50	100	1	0.1376
9:37017724:C:T	50	100	0.96	0.02741
9:37017797:T:C	50	100	1	0.1374
9:37018243:A:G	50	100	0.99	0.01888
9:37018821:G:C	50	98	0.86	0.02433
9:37018952:G:A	50	100	1	0.1374
9:37019307:C:T	50	100	0.99	0.465
9:37019372:G:A	50	100	0.87	0.01525
9:37019460:C:G	50	100	0.82	0.01162
9:37019913:A:T	50	100	0.91	0.02324
9:37020315:C:T	50	100	1	0.03468
9:37020364:G:A	50	100	0.98	0.1109
9:37020391:T:C	50	100	0.97	0.02705
9:37020519:G:A	50	100	0.95	0.06699
9:37020625:A:C	50	100	0.98	0.4893
9:37020953:C:T	50	100	0.95	0.05229
9:37021168:T:G	50	100	0.98	0.3609
9:37022960:G:C	50	100	0.99	0.3337
9:37023721:A:T	50	100	0.92	0.02397
9:37024125:C:T	50	100	1	0.09568
9:37024441:A:G	50	100	1	0.09568
9:37025037:C:T	50	100	0.96	0.01416
9:37025102:A:G	50	100	0.98	0.02996
9:37025421:A:G	50	100	0.98	0.4904
9:37025609:T:C	50	100	0.97	0.03504
9:37025876:G:A	50	100	0.91	0.01053
9:37026003:A:T	49	100	0.98	0.406
9:37026347:G:C	50	100	0.96	0.01416
9:37026456:G:A	50	100	0.82	0.0187
9:37027539:A:T	50	100	0.98	0.49
9:37027947:T:A	50	100	0.98	0.01398
9:37027952:C:T	50	100	0.98	0.02996
9:37028183:C:T	50	100	0.9	0.01489
9:37028753:G:T	50	100	0.96	0.01416
9:37029198:A:G	50	100	0.96	0.01416
9:37029370:C:A	50	100	0.97	0.03613
9:37029430:A:C	50	100	0.91	0.02415
9:37029572:T:C	50	98	0.97	0.08188
9:37030302:G:A	49	100	0.98	0.01452
9:37030319:C:A	50	98	0.95	0.09913
9:37030754:C:A	50	98	0.97	0.06808
9:37031077:C:T	50	98	0.95	0.08969
9:37031526:T:C	50	100	0.97	0.175
9:37031666:G:C	50	100	0.94	0.04466
9:37031667:A:T	50	100	0.94	0.04466
9:37031687:C:T	50	100	0.91	0.04466
9:37031844:G:T	50	100	0.94	0.05556
9:37031879:G:A	50	98	0.97	0.159
9:37032140:T:C	50	100	0.96	0.01017
9:37032149:C:T	50	100	0.98	0.01289
9:37032227:C:G	50	100	0.95	0.02959
9:37032293:G:A	50	100	0.9	0.01325
9:37033033:G:C	50	98	0.98	0.1193
9:37033364:C:T	50	100	0.96	0.07335
9:37033433:T:C	50	98	0.98	0.1189
9:37034620:T:C	50	100	0.95	0.0581
9:37034672:C:T	50	98	0.94	0.2077
9:37034914:T:C	50	96	0.95	0.01053
9:37036250:G:A	50	98	0.94	0.08007
9:37036288:A:G	50	100	0.96	0.07843
9:37036332:T:G	50	100	0.96	0.08442
9:37037021:C:A	50	100	0.9	0.01816
9:37037687:G:T	50	100	0.94	0.01362
9:37037979:T:G	50	96	0.97	0.08406
9:37038329:A:G	50	100	0.95	0.07226
9:37038913:C:T	50	100	0.92	0.01434
9:37039289:C:G	50	100	0.91	0.01707
9:37039662:G:A	50	100	0.8	0.01471
9:37039830:A:G	50	100	0.9	0.03922
9:37040079:A:G	50	100	0.97	0.01961
9:37040796:C:A	50	100	0.89	0.04412
9:37040883:A:G	50	100	0.96	0.01961
9:37041249:C:T	50	100	0.94	0.07407
9:37041427:C:T	50	98	0.95	0.02451
9:37041936:C:T	50	100	0.9	0.07026
9:37043719:C:G	50	100	0.96	0.05174
9:37043730:C:G	50	100	0.96	0.05156
9:37044027:G:A	50	98	0.86	0.05428
9:37044090:A:T	50	100	0.94	0.04829
9:37044107:A:G	50	100	0.95	0.04775
9:37044126:A:G	50	100	0.88	0.2273
9:37044182:A:G	50	100	0.88	0.2211
9:37044290:G:A	50	100	0.85	0.04557
9:37044391:T:G	50	94	0.93	0.4635
9:37044440:C:G	50	100	0.91	0.04339
9:37044456:C:T	50	96	0.91	0.4951
9:37045420:A:G	50	98	0.82	0.03686
9:37045828:A:G	50	100	0.95	0.1845
9:37046094:C:A	50	98	0.96	0.1739
9:37046135:C:T	50	100	0.94	0.05156
9:37046478:G:C	50	100	0.94	0.1253
9:37048503:T:G	49	100	1	0.02469
9:37048819:C:T	50	100	0.97	0.04484
9:37049841:T:C	50	100	0.99	0.02397
9:37049884:G:A	50	94	0.96	0.4995
9:37050151:T:C	50	100	0.96	0.2892
9:37051618:G:C	50	98	0.97	0.1126
9:37052083:C:T	50	100	0.96	0.1708
9:37052084:G:A	50	100	0.79	0.01144
9:37052247:C:G	50	100	0.97	0.1714
9:37052371:G:C	50	100	0.96	0.03613
9:37052454:C:T	50	96	0.98	0.1178
9:37053349:G:C	50	100	0.98	0.13
9:37054195:T:C	50	94	0.99	0.1176
9:37054621:G:C	50	100	0.88	0.02306
9:37055036:A:G	50	100	1	0.01271
9:37055068:C:G	50	100	0.98	0.13
9:37055112:A:G	49	100	0.99	0.13
9:37055713:A:G	49	100	1	0.1298
9:37056197:C:T	50	100	0.98	0.1806
9:37056376:G:A	50	100	1	0.1314
9:37056535:G:A	50	100	0.96	0.05247
9:37056633:C:T	50	100	0.96	0.05211
9:37056819:G:A	50	100	0.99	0.4657
9:37056884:T:C	50	100	0.99	0.1805
9:37056886:T:G	50	100	0.98	0.224
9:37056899:A:G	50	98	0.93	0.0472
9:37056908:T:A	50	100	0.96	0.04049
9:37057294:C:T	50	100	0.96	0.0581
9:37057663:G:A	50	100	0.96	0.04212
9:37057804:G:A	50	100	0.86	0.03649
9:37058138:G:A	50	100	0.99	0.2981
9:37058147:A:C	50	100	0.99	0.3896
9:37059143:C:T	50	100	0.98	0.01362
9:37059644:G:A	50	98	0.98	0.05156
9:37059863:A:G	50	98	0.97	0.04611
9:37060233:T:C	50	100	0.97	0.04611
9:37060750:A:G	50	100	0.97	0.1146
9:37061258:C:A	50	100	0.98	0.1075
9:37061259:G:A	50	98	0.92	0.02215
9:37061961:A:G	50	100	1	0.466
9:37062080:A:G	50	100	1	0.4655
9:37062134:A:C	50	100	1	0.01235
9:37062385:G:C	50	100	0.96	0.04248
9:37062505:G:A	50	100	0.96	0.05211
9:37062569:A:G	50	100	1	0.466
9:37062650:G:A	50	100	0.97	0.04648
9:37063036:G:A	50	100	0.91	0.02959
9:37063078:G:A	50	100	0.99	0.3036
9:37063181:G:A	50	100	0.97	0.0463
9:37063886:C:A	50	100	0.96	0.05211
9:37064124:C:T	49	98	1	0.4671
9:37064499:C:T	50	98	0.99	0.3595
9:37065564:T:C	50	98	0.98	0.09495
9:37065626:C:T	50	100	0.89	0.05882
9:37066001:T:G	50	100	0.94	0.05301
9:37066234:T:C	50	100	1	0.4495
9:37066620:T:C	50	100	0.99	0.1418
9:37067160:G:A	50	100	0.97	0.03976
9:37070212:C:T	50	98	0.99	0.1796
9:37070377:G:A	50	98	0.99	0.1797
9:37070401:T:C	50	98	0.99	0.1412
9:37070755:A:G	50	100	0.98	0.09659
9:37070829:C:A	50	100	0.96	0.02705
9:37071069:T:A	50	100	0.93	0.02959
9:37071092:G:T	50	100	0.99	0.03595
9:37071147:G:A	50	100	0.99	0.09296
9:37071230:T:C	50	100	0.99	0.09604
9:37071375:G:A	50	100	0.94	0.0512
9:37071414:G:A	50	100	0.99	0.09568
9:37071573:A:C	50	98	0.99	0.0955
9:37071607:C:T	50	94	0.98	0.09532
9:37071772:T:C	50	94	1	0.4486
9:37071777:C:T	50	98	0.97	0.0512
9:37071822:C:A	50	94	0.9	0.132
9:37071935:C:G	50	96	0.92	0.07553
9:37072437:T:G	50	98	0.99	0.1819
9:37072794:C:G	50	100	0.98	0.04212
9:37072916:G:C	50	100	0.98	0.1852
9:37073644:T:C	50	100	1	0.4508
9:37073905:C:T	50	100	1	0.2772
9:37074539:G:A	39	92.3	0.8	0.04557
9:37074547:A:G	42	97.6	0.94	0.03613
9:37074549:A:G	42	97.6	0.96	0.03486
9:37074574:T:C	44	81.8	0.65	0.1167
9:37074576:T:C	44	100	0.76	0.05247
9:37074678:C:T	50	100	0.97	0.02941
9:37074836:T:C	50	100	1	0.04557
9:37075109:C:T	50	100	1	0.01452
9:37075192:A:C	50	98	0.98	0.03813
9:37075626:C:T	50	100	0.99	0.2288
9:37075862:A:G	50	100	1	0.451
9:37076621:A:T	50	100	1	0.1196
9:37077039:T:C	49	100	0.99	0.04176
9:37077070:A:T	50	100	0.9	0.02941
9:37077653:A:G	50	100	1	0.04085
9:37077782:A:C	50	100	1	0.04049
9:37077816:C:T	50	100	1	0.04575
9:37077830:T:A	50	100	0.97	0.05501
9:37077950:A:G	50	100	1	0.2769
9:37078187:T:A	50	100	0.99	0.1196
9:37078494:T:C	50	100	1	0.3232
9:37078554:G:A	50	100	0.99	0.04158
9:37078912:C:T	50	100	1	0.1191
9:37079007:G:T	50	100	0.99	0.04158
9:37079664:T:G	50	98	1	0.2767
9:37079829:G:T	50	100	0.98	0.04194
9:37079849:T:C	50	100	1	0.04593
9:37079953:C:T	50	100	0.99	0.04194
9:37080848:A:T	50	100	0.98	0.1641
9:37080944:G:A	50	100	1	0.1275
9:37080947:A:G	50	100	1	0.1275
9:37081090:C:T	50	100	1	0.04049
9:37081273:G:C	50	98	1	0.4508
9:37081304:A:G	50	98	1	0.276
9:37082270:C:A	50	100	1	0.4503
9:37082336:A:G	50	100	1	0.1275
9:37082406:A:G	50	100	1	0.1275
9:37082729:G:A	50	100	1	0.1276
9:37082789:T:C	50	100	1	0.4504
9:37083815:A:G	50	100	1	0.04085
9:37084343:A:G	49	100	1	0.323
9:37085187:A:T	50	100	1	0.323
9:37086689:A:G	50	100	0.83	0.01089
9:37086759:A:C	50	100	1	0.04085
9:37086999:A:G	50	100	1	0.4503
9:37087067:A:G	50	100	1	0.4503
9:37087564:G:A	50	100	0.99	0.01235
9:37088107:T:G	50	100	0.92	0.01071
9:37088170:C:T	50	100	0.96	0.1601
9:37088478:G:A	50	100	0.98	0.05483
9:37088944:T:A	50	100	0.97	0.01307
9:37089138:A:G	50	100	0.99	0.04176
9:37089153:A:G	50	100	1	0.2763
9:37089646:G:A	50	100	0.99	0.02451
9:37089876:C:T	50	100	0.96	0.05701
9:37090023:C:T	50	100	1	0.04575
9:37090327:A:C	50	100	0.99	0.04176
9:37090807:G:A	50	100	1	0.04684
9:37090815:C:T	50	100	0.98	0.04648
9:37091021:C:T	50	100	1	0.1275
9:37091519:A:G	50	100	1	0.4501
9:37091593:T:G	50	100	1	0.4501
9:37092250:T:C	50	100	1	0.4501
9:37092278:C:T	50	98	1	0.4956
9:37092436:T:C	50	100	1	0.4501
9:37093227:G:A	50	98	1	0.4501
9:37093247:G:A	50	100	0.99	0.04194
9:37093428:C:T	48	95.8	0.99	0.2731
9:37093843:A:G	50	100	1	0.04085
9:37093875:G:T	50	100	1	0.3226
9:37094618:T:G	50	100	1	0.1236
9:37094789:T:A	50	100	1	0.04049
9:37094877:G:A	50	100	1	0.4501
9:37095011:G:T	50	100	0.96	0.05701
9:37095507:G:A	50	100	1	0.1276
9:37095590:C:T	50	100	0.99	0.04176
9:37095651:T:C	50	100	1	0.4501
9:37095708:C:T	50	100	1	0.4501
9:37096516:A:G	50	100	1	0.01235
9:37096571:T:C	50	100	1	0.04575
9:37097175:G:A	50	98	1	0.2756
9:37097673:A:C	50	100	1	0.4501
9:37098309:C:G	50	100	1	0.1195
9:37099291:T:C	50	100	1	0.04049
9:37099338:G:A	50	100	1	0.09786
9:37099974:C:A	50	100	1	0.0423
9:37100528:G:T	50	96	0.98	0.1184
9:37100697:G:A	50	100	1	0.4499
9:37100984:C:G	50	100	1	0.04575
9:37101534:G:C	50	98	1	0.2337
9:37102222:T:C	50	100	0.99	0.04176
9:37102416:T:C	50	100	1	0.404
9:37103416:T:C	50	100	1	0.4501
9:37103788:T:C	50	100	0.97	0.0512
9:37104237:A:G	50	100	1	0.1195
9:37104401:T:C	49	100	1	0.4501
9:37104863:T:C	50	100	1	0.4501
9:37105048:G:C	50	100	1	0.4501
9:37105708:T:C	50	100	0.98	0.05392
9:37106039:T:C	49	100	1	0.4501
9:37106326:T:C	50	100	1	0.4501
9:37106349:T:C	50	100	1	0.4501
9:37106373:T:A	50	100	1	0.1193
9:37106445:T:C	50	100	1	0.1193
9:37106617:C:T	50	100	1	0.04285
9:37106757:C:T	50	100	1	0.1202
9:37107802:A:G	49	98	1	0.2338
9:37108500:A:G	50	100	0.99	0.1734
9:37109023:A:G	50	100	0.96	0.05501
9:37109766:G:T	50	100	1	0.4501
9:37109948:A:G	50	100	1	0.4503
9:37110551:A:G	50	100	1	0.04085
9:37110695:A:C	50	100	1	0.04575
9:37111060:A:G	49	100	1	0.4503
9:37111202:T:G	50	94	0.7	0.02705
9:37111292:C:T	50	100	1	0.4503
9:37111507:A:C	50	94	0.92	0.1304
9:37111939:G:A	49	100	1	0.4503
9:37112760:C:T	50	100	1	0.04049
9:37112972:T:C	50	100	1	0.04575
9:37113818:G:C	50	100	1	0.1195
9:37114020:A:G	50	100	1	0.04085
9:37114068:A:G	50	100	1	0.276
9:37114959:C:T	50	100	0.97	0.06209
9:37115198:G:A	50	100	0.96	0.0679
9:37115199:C:T	50	100	0.98	0.3782
9:37115322:A:G	50	100	1	0.4459
9:37115906:C:G	50	100	0.99	0.04575
9:37116052:C:T	50	100	0.96	0.05519
9:37116496:C:T	50	100	0.98	0.02487
9:37117243:A:T	49	100	0.99	0.4448
9:37117752:G:A	50	100	1	0.4463
9:37118561:G:A	50	100	1	0.01253
9:37119270:G:A	50	100	1	0.04521
9:37119371:G:A	50	100	1	0.4504
9:37119547:T:C	49	100	1	0.4504
9:37120430:C:G	50	100	1	0.4541
9:37120885:T:C	50	100	0.99	0.05483
9:37121748:G:A	48	100	0.99	0.1195
9:37121788:A:T	49	100	0.98	0.1215
9:37121840:T:C	50	100	0.99	0.1216
9:37121998:A:C	50	100	0.97	0.0276
9:37122112:G:A	50	100	0.99	0.05537
9:37123615:T:C	50	100	1	0.04975
9:37123680:G:A	50	100	1	0.04975
9:37124617:A:G	50	100	0.97	0.04884
9:37124907:A:G	50	100	1	0.04775
9:37124920:C:G	50	100	1	0.04975
9:37125084:C:A	50	100	1	0.2692
9:37125914:C:T	50	100	0.99	0.1855
9:37126685:G:A	50	100	1	0.04993
9:37127548:A:T	50	100	1	0.3617
9:37127681:C:T	50	100	1	0.2609
9:37127711:A:C	50	100	1	0.04993
9:37127986:C:A	50	100	0.99	0.1216
9:37128988:A:C	50	100	0.99	0.02142
9:37129020:C:T	50	100	1	0.01253
9:37129357:G:A	50	100	1	0.492
9:37129499:T:G	50	100	1	0.2605
9:37130364:T:A	43	93	0.98	0.1265
9:37130436:G:A	50	98	1	0.3707
9:37130524:G:C	50	98	0.94	0.04557
9:37130562:G:A	50	100	1	0.01253
9:37130578:C:T	50	100	0.97	0.05574
9:37130597:A:G	50	100	1	0.04993
9:37131068:T:C	50	100	1	0.3706
9:37131122:C:T	50	100	1	0.04993
9:37131620:A:G	50	100	1	0.05011
9:37131981:G:A	50	100	1	0.4993
9:37132465:A:G	50	100	1	0.2698
9:37132466:C:T	50	100	1	0.1302
9:37132862:G:A	50	98	1	0.1216
9:37133125:G:A	50	98	1	0.04285
9:37133541:A:G	50	100	0.98	0.224
9:37133745:C:A	50	98	1	0.04285
9:37133947:C:T	50	98	0.99	0.01325
9:37134013:C:T	50	98	1	0.04993
9:37134014:G:A	50	100	1	0.122
9:37134018:C:T	50	100	0.99	0.04103
9:37134373:G:C	50	100	1	0.0984
9:37135181:C:G	50	100	1	0.04993
9:37135219:A:G	50	100	1	0.04993
9:37135262:C:A	50	100	1	0.04993
9:37135963:A:G	50	100	1	0.05029
9:37136224:G:A	50	100	1	0.05011
9:37136292:T:C	50	100	1	0.05011
9:37136362:C:G	50	100	1	0.2712
9:37137985:A:G	50	100	0.99	0.159
9:37138558:A:G	50	100	0.86	0.01779
9:37138675:C:T	50	100	1	0.3707
9:37138918:C:T	50	100	0.99	0.05537
9:37139185:G:A	50	100	1	0.01452
9:37139208:T:C	50	100	1	0.04557
9:37139478:G:A	50	100	1	0.4993
9:37139653:G:A	50	100	1	0.1857
9:37139681:G:T	50	100	0.99	0.04049
9:37139902:G:A	50	100	1	0.1216
9:37139906:A:G	50	100	0.99	0.05537
9:37140173:G:A	50	100	1	0.1216
9:37140188:A:C	50	100	1	0.04412
9:37140389:A:G	50	100	0.96	0.05011
9:37140505:G:T	50	100	1	0.05011
9:37141262:T:C	50	100	1	0.2692
9:37141511:T:C	50	100	1	0.4993
9:37142192:A:C	50	100	0.99	0.2689
9:37142212:A:T	50	100	1	0.4993
9:37142426:G:A	50	100	0.98	0.02869
9:37143360:G:A	50	100	1	0.05011
9:37144065:G:T	50	100	1	0.3789
9:37145602:G:T	50	100	1	0.05011
9:37145694:T:C	50	100	1	0.05011
9:37146630:A:G	50	100	1	0.2691
9:37146857:C:T	50	100	1	0.05011
9:37147324:C:G	50	100	1	0.04557
9:37148108:G:A	50	100	1	0.37
9:37148257:C:G	50	100	0.98	0.02814
9:37149945:T:C	50	98	0.99	0.05574
9:37150484:G:A	50	100	1	0.05011
9:37150988:G:A	50	100	1	0.1302
9:37151213:G:A	50	100	0.9	0.04267
9:37151255:C:T	50	100	1	0.13
9:37151345:C:G	50	100	1	0.13
9:37151471:A:G	50	100	0.99	0.1307
9:37152392:G:A	50	100	1	0.2308
9:37153514:C:T	50	100	1	0.05011
9:37153628:C:T	48	91.7	1	0.4969
9:37153632:T:C	50	100	0.64	0.01107
9:37154536:G:T	50	100	0.98	0.03395
9:37154606:C:G	50	100	1	0.05011
9:37154692:G:A	50	100	0.84	0.02505
9:37154762:G:A	50	100	1	0.05011
9:37154763:G:T	50	100	1	0.05011
9:37154796:T:G	50	100	1	0.05156
9:37155097:A:G	49	100	0.97	0.03014
9:37155210:A:T	50	100	0.99	0.2233
9:37155267:G:A	48	100	1	0.3706
9:37155721:G:C	50	100	0.99	0.05519
9:37156655:C:T	50	100	1	0.05011
9:37156745:C:T	50	100	1	0.05011
9:37157422:G:T	50	100	1	0.05029
9:37157516:A:G	50	100	1	0.05011
9:37157967:T:G	50	100	0.99	0.2239
9:37160695:G:T	50	100	0.99	0.1592
9:37160894:A:C	50	100	1	0.0561
9:37161284:A:G	50	100	1	0.04593
9:37161300:C:T	49	98	1	0.05011
9:37161341:A:G	49	100	1	0.05519
9:37161386:A:G	50	100	1	0.05029
9:37161739:A:T	50	100	0.99	0.02778
9:37162285:G:A	50	100	1	0.4532
9:37162297:A:G	50	100	1	0.05011
9:37162490:G:A	50	100	1	0.05011
9:37162622:T:C	50	100	1	0.05029
9:37163129:A:C	50	100	1	0.05011
9:37163205:C:A	50	100	1	0.05011
9:37163247:G:A	50	100	1	0.05011
9:37163533:C:T	50	100	0.95	0.04484
9:37163716:G:T	50	100	1	0.05011
9:37164257:A:G	48	100	0.99	0.04085
9:37164413:C:G	49	100	1	0.04575
9:37164498:T:C	50	94	0.85	0.1405
9:37164509:G:A	50	100	0.98	0.0492
9:37165367:C:T	50	100	1	0.05011
9:37166124:G:C	50	100	1	0.05011
9:37166192:C:T	50	100	1	0.02142
9:37166403:T:C	49	100	1	0.1211
9:37166817:A:G	50	100	1	0.05011
9:37167143:C:T	50	100	1	0.4991
9:37167217:A:G	50	100	1	0.4991
9:37167542:A:C	50	100	1	0.2676
9:37167842:C:G	50	100	1	0.4553
9:37168014:G:A	50	100	1	0.05011
9:37168623:C:T	50	100	1	0.05011
9:37168898:G:A	50	100	0.99	0.02832
9:37169660:G:A	50	100	1	0.4991
9:37169794:A:C	50	100	0.96	0.04158
9:37170574:G:C	49	98	1	0.04303
9:37170884:T:C	50	100	1	0.4922
9:37171463:C:T	50	100	1	0.05011
9:37171811:T:C	50	100	1	0.1211
9:37172423:C:T	50	100	1	0.4991
9:37173060:C:T	50	100	1	0.05011
9:37173624:G:C	50	100	1	0.05011
9:37173867:T:C	50	100	0.96	0.04575
9:37174408:A:G	50	100	1	0.05065
9:37174613:A:G	50	100	1	0.4989
9:37174832:C:T	50	100	1	0.02142
9:37174951:A:G	50	100	0.99	0.1685
9:37175310:G:A	50	100	1	0.04993
9:37175550:C:T	50	98	1	0.1213
9:37175558:G:A	50	100	0.96	0.05011
9:37175768:T:C	50	100	1	0.2308
9:37175819:A:C	50	100	1	0.04521
9:37177854:A:G	50	100	0.92	0.01797
9:37177927:A:G	50	100	0.98	0.1215
9:37178961:T:G	50	100	1	0.05011
9:37179382:C:T	50	98	1	0.4998
9:37179401:A:G	50	98	1	0.04303
9:37180458:T:G	50	100	0.99	0.05011
9:37180523:G:A	50	100	0.99	0.05556
9:37181095:A:G	50	100	1	0.05011
9:37182053:T:C	50	100	0.99	0.1676
9:37182273:A:G	50	100	1	0.0463
9:37182583:C:G	50	100	1	0.1309
9:37182658:G:A	50	100	1	0.1309
9:37182895:C:A	50	100	1	0.3787
9:37183631:G:A	50	100	0.99	0.2228
9:37183870:C:T	50	100	1	0.05011
9:37183939:T:A	50	100	1	0.0512
9:37184171:A:G	50	100	0.97	0.05011
9:37184636:C:T	50	100	1	0.1311
9:37184752:C:A	50	100	0.99	0.01071
9:37184783:A:G	50	100	1	0.1311
9:37184976:G:A	50	100	1	0.05029
9:37185029:C:A	50	100	1	0.04611
9:37185075:G:A	50	100	1	0.02288
9:37186562:C:A	50	100	0.98	0.03032
9:37187139:T:G	50	100	1	0.04575
9:37187959:C:A	50	100	0.91	0.01779
9:37188156:T:A	49	100	1	0.04775
9:37190513:A:G	50	100	1	0.05029
9:37192159:G:A	50	100	0.99	0.1211
9:37192375:A:G	50	100	1	0.05029
9:37192991:A:C	50	100	0.99	0.1211
9:37193214:T:A	50	100	1	0.04049
9:37193874:G:A	50	96	1	0.4987
9:37194270:T:C	50	100	1	0.05011
9:37194340:G:T	50	100	1	0.05011
9:37194726:A:G	50	100	1	0.05011
9:37196911:C:T	50	100	0.99	0.05519
9:37197141:G:A	50	100	1	0.05011
9:37197691:A:G	50	100	0.99	0.05574
9:37197771:C:T	50	100	0.99	0.27
9:37197839:A:C	50	100	1	0.01253
9:37198179:T:C	50	100	0.99	0.1211
9:37199090:G:T	50	100	1	0.37
9:37199670:T:G	50	96	0.94	0.03014
9:37199678:G:T	49	95.9	0.99	0.03014
9:37199694:G:T	50	96	0.99	0.03014
9:37199846:A:G	50	100	0.99	0.0561
9:37200106:G:A	50	100	1	0.3199
9:37201667:A:G	50	100	0.98	0.04611
9:37202972:C:T	50	100	0.98	0.124
9:37203310:T:A	50	100	1	0.05011
9:37205431:T:G	50	100	0.93	0.05901
9:37205553:G:A	50	98	0.78	0.01362
9:37206112:G:T	50	100	0.99	0.1211
9:37206872:G:A	50	100	1	0.04956
9:37207272:T:C	50	100	0.99	0.122
9:37207683:T:C	50	100	0.99	0.484
9:37208246:G:A	50	100	1	0.05011
9:37208295:A:G	50	100	0.99	0.1676
9:37208391:A:C	50	100	1	0.4829
9:37208588:A:G	50	100	1	0.05011
9:37208963:T:G	50	100	0.96	0.05646
9:37209052:T:G	50	100	0.99	0.1676
9:37209217:T:C	50	100	1	0.02106
9:37209399:C:T	50	100	0.99	0.2709
9:37209913:T:C	50	100	1	0.05011
9:37210267:C:T	50	100	0.97	0.05664
9:37210411:A:G	50	98	1	0.04303
9:37210688:T:C	50	100	1	0.4828
9:37210744:A:G	50	100	1	0.05011
9:37211983:C:T	50	100	0.99	0.0285
9:37212054:A:G	48	97.9	0.98	0.05011
9:37212294:A:C	50	100	1	0.0512
9:37212619:T:C	50	100	1	0.05011
9:37213154:G:A	49	100	1	0.0512
9:37213489:A:G	50	100	1	0.02033
9:37213644:G:A	50	100	0.99	0.2602
9:37213959:G:A	50	100	1	0.05011
9:37214336:C:G	50	100	0.94	0.01071
9:37214712:A:G	50	100	0.77	0.02887
9:37214964:T:C	50	100	1	0.04575
9:37217187:A:C	50	100	0.98	0.06028
9:37217288:G:C	50	100	0.91	0.02687
9:37218095:G:A	50	100	1	0.04031
9:37218234:A:G	50	100	0.99	0.3007
9:37219053:A:T	49	100	0.99	0.1211
9:37221621:A:G	50	100	1	0.05047
9:37222684:T:G	50	100	1	0.3204
9:37223754:T:C	50	100	1	0.0443
9:37223757:A:G	50	100	0.99	0.05283
9:37223865:A:G	50	100	1	0.2253
9:37224463:T:C	50	100	0.99	0.1289
9:37226304:G:A	50	100	1	0.04085
9:37226622:G:A	50	100	0.96	0.05628
9:37227128:T:G	50	100	1	0.04993
9:37228204:T:C	50	100	1	0.04103
9:37228393:T:A	50	98	0.93	0.05991
9:37230423:C:G	50	98	0.98	0.1683
9:37230847:G:A	50	98	1	0.2694
9:37230978:G:A	50	100	1	0.4985
9:37232224:G:A	50	100	0.99	0.1213
9:37233855:T:G	50	100	0.96	0.02469
9:37233861:T:C	50	100	0.94	0.01961
9:37233893:T:G	50	100	1	0.496
9:37233922:C:T	50	100	1	0.02905
9:37234011:G:A	50	100	0.99	0.3328
9:37234397:A:G	50	98	1	0.04975
9:37234429:A:C	50	100	1	0.04975
9:37234789:A:G	50	100	0.96	0.04539
9:37235173:C:G	50	100	1	0.0394
9:37235955:C:A	50	100	1	0.04975
9:37236286:A:T	50	100	0.86	0.01779
9:37236786:C:T	50	100	1	0.01253
9:37237966:C:T	50	100	0.99	0.1213
9:37238684:T:G	50	100	1	0.04975
9:37239760:A:C	50	100	1	0.4955
9:37240322:A:C	50	100	1	0.05102
9:37240491:T:C	50	100	1	0.1213
9:37240607:A:C	50	100	0.98	0.0276
9:37240952:A:G	50	100	0.96	0.0138
9:37241247:G:A	50	98	1	0.04975
9:37242088:G:T	50	98	1	0.04975
9:37242507:T:C	50	100	1	0.1285
9:37242707:T:A	50	98	1	0.2266
9:37242993:C:T	50	98	1	0.04975
9:37244508:G:T	50	100	0.99	0.2785
9:37245479:A:T	50	100	1	0.3219
9:37246701:T:A	50	100	0.96	0.0817
9:37247001:A:G	50	100	0.98	0.04085
9:37247140:A:G	50	100	0.96	0.04539
9:37248644:G:A	50	100	1	0.498
9:37248653:T:C	50	98	0.98	0.1685
9:37248796:C:A	50	100	1	0.4555
9:37248827:C:T	50	100	0.97	0.04793
9:37249047:C:T	50	100	1	0.02179
9:37249834:T:C	50	100	1	0.1213
9:37250165:G:A	50	100	0.98	0.0581
9:37250731:T:A	50	98	1	0.4047
9:37252588:A:C	50	100	0.98	0.05864
9:37253623:A:G	50	100	1	0.04593
9:37254142:C:G	50	100	1	0.4572
9:37254254:A:C	50	100	1	0.04993
9:37254693:G:A	50	98	0.99	0.3348
9:37254697:T:G	50	100	1	0.1215
9:37255084:T:C	50	100	1	0.04975
9:37255619:T:A	50	100	1	0.1215
9:37256396:T:G	50	100	1	0.04539
9:37256672:G:A	50	100	1	0.4546
9:37257205:C:T	50	100	1	0.4973
9:37257285:T:C	50	100	0.99	0.1213
9:37258108:C:T	50	100	1	0.2749
9:37258240:G:A	50	100	1	0.405
9:37258319:C:T	50	96	0.91	0.06046
9:37258797:G:A	49	93.9	0.91	0.06009
9:37259027:G:A	50	100	1	0.04539
9:37259121:T:C	50	100	0.99	0.1803
9:37259239:A:G	50	100	1	0.1358
9:37259372:G:A	50	100	1	0.4544
9:37259468:T:A	50	100	0.99	0.04902
9:37259573:T:C	50	100	0.99	0.0492
9:37259681:A:G	50	100	0.97	0.1302
9:37260490:G:A	50	100	0.96	0.05828
9:37261238:T:A	50	98	0.98	0.1681
9:37261658:G:A	50	100	1	0.4544
9:37262821:C:T	50	100	0.97	0.04829
9:37263578:G:C	50	98	0.99	0.04212
9:37264063:C:A	50	100	1	0.4991
9:37265262:C:T	50	98	0.99	0.04902
9:37265745:A:T	50	98	1	0.04975
9:37266126:C:G	50	100	0.99	0.2752
9:37266516:C:G	50	100	0.89	0.01162
9:37267305:G:A	50	100	0.99	0.05519
9:37268224:C:T	50	98	1	0.1215
9:37268683:C:G	50	100	0.99	0.3177
9:37268714:C:T	50	100	1	0.02705
9:37269489:C:T	50	100	1	0.04539
9:37269647:C:A	25	80	0.91	0.05283
9:37270698:A:G	50	100	0.93	0.02977
9:37270948:A:T	50	100	0.97	0.04375
9:37271593:A:G	50	100	0.97	0.04521
9:37271784:G:A	50	100	0.99	0.1302
9:37271865:C:T	50	100	1	0.03413
9:37272614:A:G	50	100	0.99	0.1596
9:37272990:C:T	50	98	1	0.04975
9:37273320:A:G	49	98	1	0.04975
9:37273327:C:A	49	100	0.99	0.05537
9:37273420:G:A	50	100	1	0.02723
9:37273676:T:G	50	98	0.99	0.1678
9:37274021:A:G	50	100	1	0.04975
9:37274507:T:C	50	100	0.99	0.03595
9:37274619:A:G	50	98	1	0.04975
9:37275177:C:T	50	100	1	0.04503
9:37276264:C:A	50	100	1	0.4975
9:37277606:G:T	50	100	1	0.3702
9:37277834:T:C	50	100	1	0.09532
9:37277905:A:C	50	100	1	0.1285
9:37277992:C:A	50	100	0.94	0.01089
9:37278067:A:T	50	98	1	0.3203
9:37278269:A:T	50	100	0.99	0.04357
9:37279164:A:T	50	100	1	0.4437
9:37279581:A:G	50	100	0.9	0.02269
9:37279924:G:A	50	98	0.73	0.02342
9:37280176:G:A	50	98	1	0.1213
9:37280256:C:T	50	98	1	0.04975
9:37280750:C:G	50	100	0.95	0.03431
9:37281056:C:T	50	100	1	0.4573
9:37281848:A:G	50	98	1	0.04993
9:37282121:T:G	50	98	0.86	0.0236
9:37282833:G:A	46	100	1	0.1211
9:37283225:G:A	50	100	1	0.01235
9:37283346:T:C	50	100	1	0.1198
9:37283548:C:G	50	98	1	0.04303
9:37284189:G:A	50	100	1	0.04557
9:37285057:A:G	50	98	1	0.05011
9:37285711:T:C	50	100	0.97	0.04847
9:37287408:G:A	50	100	1	0.3776
9:37287607:G:A	50	100	1	0.2674
9:37287632:C:G	50	100	0.95	0.07353
9:37288460:A:G	50	100	1	0.01235
9:37288486:A:G	50	100	0.93	0.02996
9:37288941:C:A	50	100	1	0.1227
9:37289935:A:C	50	100	1	0.1006
9:37291037:T:C	50	100	1	0.1222
9:37292572:T:G	50	100	1	0.04557
9:37292621:A:C	50	98	0.86	0.0236
9:37293082:A:G	50	100	1	0.1227
9:37293355:T:C	50	100	0.95	0.05029
9:37293630:T:C	50	100	1	0.1216
9:37294437:A:G	50	100	0.87	0.0138
9:37295661:G:A	50	100	1	0.1313
9:37296258:A:G	50	100	0.99	0.01325
9:37297024:A:G	50	100	0.99	0.01325
9:37297821:T:C	50	100	1	0.05011
9:37297916:A:G	50	98	0.93	0.01979
9:37298023:C:T	50	100	1	0.3126
9:37298973:C:T	50	100	0.98	0.01325
9:37300402:A:C	50	100	1	0.04593
9:37300658:A:C	50	100	1	0.04593
9:37300699:T:C	50	100	0.91	0.01779
9:37301957:A:C	50	100	1	0.05011
9:37302158:C:T	50	100	0.99	0.2638
9:37302377:A:G	50	98	0.97	0.04339
9:37302582:G:A	50	100	0.82	0.01362
9:37302649:T:C	50	98	0.99	0.3517
9:37302874:G:A	50	98	1	0.05011
9:37303290:T:C	50	100	0.99	0.09041
9:37303338:T:G	50	100	0.99	0.05882
9:37303545:T:C	50	100	0.96	0.07462
9:37303733:G:A	48	100	1	0.1216
9:37304283:T:C	50	100	1	0.05011
9:37305100:T:C	50	100	1	0.05011
9:37305144:C:T	50	100	1	0.05011
9:37305272:C:T	50	100	1	0.05011
9:37305484:C:G	50	100	1	0.4893
9:37305606:C:A	50	100	1	0.05011
9:37305855:A:G	50	98	1	0.1665
9:37305905:T:C	50	100	1	0.05011
9:37306047:T:C	50	100	1	0.05011
9:37306295:C:T	50	100	1	0.05011
9:37307056:G:A	50	98	1	0.05011
9:37307608:T:G	50	100	1	0.02905
9:37308052:T:A	50	98	0.99	0.3199
9:37308076:G:C	50	100	1	0.04557
9:37308297:T:G	50	100	0.99	0.01253
9:37308770:A:G	50	100	0.98	0.3382
9:37308977:A:C	49	98	1	0.05011
9:37309808:A:G	50	98	1	0.05011
9:37310677:G:A	50	100	0.96	0.02015
9:37310959:T:A	49	79.6	0.97	0.2126
9:37311254:C:T	50	98	1	0.05011
9:37311275:C:T	50	100	1	0.04938
9:37311352:G:A	50	98	1	0.04993
9:37311595:A:G	50	100	1	0.2716
9:37311674:C:T	50	100	1	0.04557
9:37311989:T:C	50	100	1	0.04557
9:37312146:G:A	50	100	1	0.05011
9:37312957:G:A	50	100	1	0.05011
9:37313724:C:A	50	100	0.66	0.01743
9:37314360:G:T	50	100	1	0.05011
9:37314426:C:A	50	100	1	0.05011
9:37315138:G:T	50	100	1	0.05029
9:37315479:C:T	50	100	0.99	0.3228
9:37315572:C:A	50	100	1	0.4897
9:37315609:G:C	50	98	0.92	0.03686
9:37316450:T:C	49	100	1	0.05011
9:37316943:T:A	50	98	0.97	0.03794
9:37317244:A:G	50	100	1	0.2226
9:37317374:G:A	50	100	1	0.05029
9:37318448:C:T	50	100	1	0.05011
9:37318560:G:A	50	100	1	0.05174
9:37318679:G:A	50	100	1	0.4488
9:37318774:G:A	50	100	0.98	0.05011
9:37319578:G:C	50	100	1	0.05011
9:37319623:A:G	50	100	1	0.05592
9:37319809:G:A	50	100	1	0.05011
9:37320151:C:T	50	100	1	0.04975
9:37320467:C:T	50	100	1	0.05084
9:37320852:A:G	50	100	0.97	0.0276
9:37320992:T:C	50	98	1	0.04575
9:37321024:T:C	50	100	0.98	0.05628
9:37321243:C:T	50	100	1	0.05029
9:37321722:C:T	50	100	1	0.05011
9:37322192:T:C	50	100	1	0.05011
9:37322358:T:C	50	100	1	0.05011
9:37322449:T:C	50	100	1	0.05011
9:37323861:A:G	50	100	1	0.05029
9:37325552:G:A	50	100	1	0.05556
9:37326549:G:A	50	100	1	0.05011
9:37326873:G:C	50	100	1	0.05011
9:37327049:T:C	50	100	0.92	0.01924
9:37327145:C:T	50	100	1	0.05011
9:37328501:G:A	50	100	1	0.05011
9:37328962:T:C	50	100	1	0.04956
9:37329047:T:A	50	100	1	0.05011
9:37329173:A:C	50	100	1	0.05011
9:37329271:G:A	50	100	1	0.05011
9:37329310:A:G	50	100	1	0.05029
9:37330070:C:T	50	100	1	0.2669
9:37330502:T:A	50	100	1	0.4989
9:37330768:T:G	50	100	1	0.05011
9:37330899:G:C	50	100	1	0.02542
9:37331040:G:A	50	100	1	0.1316
9:37331608:T:G	50	100	1	0.1289
9:37332383:A:T	50	100	1	0.2736
9:37332916:T:A	50	100	1	0.09568
9:37332979:A:G	50	100	1	0.05011
9:37333913:C:T	50	100	1	0.1218
9:37334612:G:T	50	100	1	0.1581
9:37335065:T:G	50	100	1	0.05029
9:37335096:C:T	50	100	1	0.02905
9:37335399:G:A	50	100	0.99	0.01271
9:37336528:G:C	50	100	1	0.05029
9:37336593:C:T	50	100	1	0.05029
9:37336744:G:A	50	100	0.98	0.2789
9:37336757:T:C	50	100	1	0.05011
9:37338398:A:G	50	100	0.97	0.03994
9:37338663:C:T	50	100	1	0.05011
9:37338788:C:T	50	100	1	0.3711
9:37338820:A:G	50	100	1	0.02179
9:37338875:A:G	50	100	1	0.05029
9:37339458:T:C	50	100	0.99	0.03068
9:37341347:G:T	50	100	1	0.05029
9:37341357:A:G	50	100	1	0.05029
9:37341533:G:A	50	100	1	0.05011
9:37341746:G:A	50	100	1	0.0256
9:37342669:G:A	50	100	0.92	0.04212
9:37342697:A:G	50	100	1	0.05029
9:37343060:C:T	50	100	1	0.05047
9:37343118:G:A	50	100	1	0.4539
9:37343165:C:T	50	100	1	0.04611
9:37343271:A:G	50	100	1	0.05029
9:37343410:A:G	50	100	0.9	0.01924
9:37343634:A:G	50	100	0.98	0.05029
9:37344472:A:G	50	100	0.96	0.05338
9:37344532:C:T	50	100	0.98	0.1777
9:37345013:C:T	50	100	1	0.05029
9:37345085:C:T	50	100	1	0.05011
9:37345251:T:C	50	100	1	0.05029
9:37345316:G:A	50	100	0.98	0.05029
9:37345550:T:C	50	100	1	0.05029
9:37345801:A:G	50	100	1	0.05029
9:37345803:G:A	50	100	1	0.1311
9:37346089:G:A	50	100	0.99	0.05011
9:37346215:A:C	50	100	1	0.05011
9:37346636:C:G	50	100	1	0.05011
9:37346958:T:C	50	100	0.99	0.3707
9:37347924:C:G	50	100	1	0.05011
9:37348062:C:G	50	100	0.98	0.3771
9:37348208:G:C	50	100	1	0.05011
9:37348487:C:T	50	100	0.99	0.3266
9:37349074:C:T	50	100	0.96	0.1178
9:37349252:T:A	50	100	1	0.01235
9:37350134:G:T	49	93.9	0.89	0.03377
9:37350136:T:G	49	91.8	0.89	0.02941
9:37350846:A:G	50	100	1	0.05011
9:37350881:A:C	50	100	1	0.05029
9:37351083:C:T	50	100	0.97	0.05628
9:37351351:A:T	50	100	0.99	0.4228
9:37351390:T:C	50	100	1	0.05011
9:37351943:A:C	50	100	1	0.02179
9:37352276:T:C	50	100	1	0.05011
9:37352540:C:T	48	97.9	0.99	0.1175
9:37352972:G:A	50	100	1	0.05011
9:37353255:C:A	50	98	0.99	0.1572
9:37353765:C:T	50	98	0.99	0.1654
9:37354331:G:A	50	98	0.99	0.1549
9:37354382:C:T	50	100	1	0.05011
9:37355086:A:G	50	100	1	0.05011
9:37355246:C:T	49	100	1	0.05011
9:37355698:T:G	50	100	1	0.05011
9:37356374:C:G	50	100	1	0.05011
9:37356406:A:G	50	100	0.98	0.132
9:37356432:G:A	50	100	1	0.05011
9:37357425:G:A	50	100	1	0.05011
9:37357968:C:T	50	100	0.96	0.04357
9:37358089:A:C	50	100	0.97	0.06264
9:37359538:G:A	50	100	1	0.05011
9:37360379:G:A	50	100	1	0.05011
9:37360770:A:C	50	100	0.96	0.0276
9:37360789:A:G	50	100	1	0.05011
9:37360814:G:T	50	100	1	0.1213
9:37361313:C:T	50	100	1	0.05011
9:37361317:C:T	50	100	1	0.1313
9:37361458:A:C	50	100	0.99	0.3208
9:37361788:A:G	49	100	0.99	0.1313
9:37361878:T:C	49	100	0.99	0.02614
9:37362085:A:T	50	98	1	0.04303
9:37362163:A:G	50	100	0.98	0.4922
9:37362222:C:T	50	100	0.98	0.3201
9:37362223:A:G	50	100	0.98	0.3203
9:37362809:C:G	50	100	1	0.05011
9:37362948:G:A	50	100	1	0.04993
9:37363231:T:C	50	100	1	0.04993
9:37363285:G:A	50	100	1	0.04993
9:37363311:T:C	50	100	1	0.04993
9:37363381:G:T	50	100	1	0.05011
9:37363472:G:C	50	100	0.98	0.04448
9:37363830:T:C	50	100	1	0.04993
9:37363831:C:T	50	100	0.98	0.05102
9:37363871:C:T	50	100	1	0.04993
9:37363941:G:A	50	100	1	0.04993
9:37364006:G:A	50	100	1	0.04993
9:37364097:C:T	50	98	0.98	0.3241
9:37364678:G:A	50	100	0.99	0.4973
9:37365421:G:A	50	98	0.97	0.1365
9:37365639:C:G	50	100	1	0.05011
9:37366008:T:G	50	100	1	0.04575
9:37366431:T:G	50	100	1	0.04557
9:37366719:C:T	50	100	0.97	0.05138
9:37366984:A:G	50	100	0.97	0.05011
9:37367010:A:G	50	100	1	0.04557
9:37367097:T:C	50	98	0.99	0.4248
9:37367177:T:A	50	100	0.96	0.05011
9:37367215:C:T	50	100	1	0.04557
9:37368169:A:G	49	100	0.98	0.09568
9:37368315:T:C	50	100	1	0.04557
9:37368328:C:T	50	100	1	0.04557
9:37368374:C:T	50	100	0.95	0.05719
9:37368407:A:C	50	100	0.99	0.09677
9:37368456:C:G	50	100	1	0.04557
9:37368546:C:T	50	100	1	0.04557
9:37368557:C:T	50	100	1	0.04575
9:37369077:T:C	50	100	1	0.04575
9:37369178:T:C	50	100	0.99	0.04575
9:37369514:G:A	50	100	0.98	0.04575
9:37369622:T:C	50	100	0.99	0.04575
9:37369685:T:A	50	100	0.99	0.04575
9:37369723:T:C	50	100	0.99	0.04593
9:37369787:G:A	50	100	0.99	0.04575
9:37369865:A:G	50	100	0.97	0.0463
9:37370482:G:A	50	100	0.98	0.1131
9:37370556:T:C	50	98	0.98	0.1605
9:37371172:C:G	50	100	1	0.02614
9:37371652:A:G	50	98	0.97	0.1641
9:37371653:C:T	50	98	0.97	0.1641
9:37371720:T:A	50	98	0.97	0.1643
9:37373011:T:C	50	100	0.93	0.01507
9:37373340:C:A	50	100	0.94	0.01997
9:37373711:A:T	50	96	0.96	0.1313
9:37374539:C:T	50	100	0.97	0.03686
9:37374979:G:C	50	96	0.95	0.09731
9:37375129:G:A	50	98	0.97	0.2251
9:37375143:G:T	50	96	0.95	0.09768
9:37375181:A:C	50	100	0.97	0.118
9:37375475:G:T	50	100	0.95	0.1988
9:37375593:C:T	50	100	0.97	0.2298
9:37375607:C:A	50	100	0.96	0.1968
9:37375689:G:C	50	100	0.98	0.02923
9:37375852:A:G	50	100	0.98	0.4328
9:37375877:G:C	50	100	0.81	0.02306
9:37376125:A:T	50	100	0.98	0.2081
9:37376278:G:A	50	100	0.91	0.02269
9:37376590:C:T	50	100	0.97	0.1839
9:37377144:T:A	50	100	0.97	0.142
9:37377270:A:G	50	86	0.96	0.4884
9:37377275:G:T	50	96	0.64	0.03776
9:37377281:T:G	50	92	0.93	0.03722
9:37377469:T:C	50	100	0.98	0.1182
9:37377524:G:A	50	100	0.98	0.2413
9:37377962:G:A	50	100	0.98	0.2638
9:37378631:G:A	50	98	0.91	0.1367
9:37378785:G:A	50	98	0.97	0.3531
9:37378857:G:C	50	98	0.95	0.2547
9:37378937:G:C	50	100	0.86	0.02233
9:37379320:C:T	49	93.9	0.91	0.3293
9:37379490:T:C	49	100	0.93	0.4236
9:37379495:T:C	50	98	0.94	0.4332
9:37379973:G:A	50	100	0.82	0.02596
9:37380107:G:T	50	100	0.86	0.02052
9:37380183:A:G	50	98	0.76	0.05646
9:37380503:G:A	50	98	0.89	0.1156
9:37380591:C:A	50	98	0.83	0.2131
9:37380600:C:G	49	98	0.77	0.01144
9:37380876:G:A	50	96	0.96	0.3317
9:37381184:A:C	50	100	0.95	0.2391
9:37381229:A:G	50	100	0.95	0.2391
9:37381691:A:G	50	100	0.98	0.2389
9:37381767:A:G	50	100	0.97	0.2538
9:37382063:C:G	50	100	0.85	0.01398
9:37382102:G:A	50	100	0.96	0.2596
9:37382179:C:T	50	100	0.96	0.2874
9:37382215:G:A	50	100	0.97	0.2948
9:37382221:G:A	50	100	0.98	0.3395
9:37382234:G:A	50	100	0.88	0.06173
9:37382324:G:A	50	100	0.98	0.386
9:37382347:G:A	50	100	0.98	0.386
9:37382439:C:T	50	100	0.98	0.2556
9:37382638:T:C	50	100	0.98	0.3239
9:37382716:C:T	50	100	0.97	0.1035
9:37382719:C:A	50	100	0.98	0.3248
9:37382747:C:T	50	100	0.98	0.2885
9:37382795:C:G	50	100	0.98	0.2889
9:37382867:C:T	50	100	0.93	0.03831
9:37382907:C:G	50	98	0.92	0.03413
9:37383091:G:A	50	100	0.97	0.3544
9:37383603:T:C	50	100	0.99	0.3135
9:37383622:C:T	50	100	0.93	0.01398
9:37383739:C:T	50	100	0.96	0.07262
9:37383783:G:A	50	100	0.98	0.3949
9:37384081:G:A	50	100	0.99	0.3007
9:37384259:C:G	50	100	0.99	0.02832
9:37384279:G:A	48	100	0.99	0.3112
9:37384362:G:A	50	100	0.99	0.3005
9:37384446:G:A	50	100	0.99	0.3005
9:37384545:C:T	50	100	0.96	0.09223
9:37384582:T:G	50	100	0.99	0.2999
9:37384593:A:C	50	100	0.99	0.2999
9:37384705:G:C	50	100	0.98	0.01634
9:37384751:A:G	50	100	0.98	0.2416
9:37384805:T:G	50	100	1	0.01289
9:37384980:G:A	50	100	0.98	0.2987
9:37385284:G:A	50	100	0.98	0.295
9:37385341:A:G	50	100	0.98	0.3655
9:37385381:C:T	50	100	0.98	0.3922
9:37385486:A:G	50	100	0.99	0.2985
9:37385537:G:A	50	100	0.98	0.2988
9:37385806:C:T	50	100	1	0.01452
9:37385809:G:A	50	100	0.98	0.3647
9:37385811:A:C	50	100	0.98	0.3647
9:37385988:C:T	50	100	0.99	0.3001
9:37386549:C:T	50	100	0.98	0.3197
9:37386747:T:G	50	100	0.99	0.3005
9:37386748:T:G	50	98	0.9	0.07008
9:37386780:G:C	50	100	0.94	0.08914
9:37386787:T:C	50	98	0.98	0.366
9:37386815:G:A	50	100	0.98	0.3662
9:37386967:G:A	50	98	0.98	0.3662
9:37387180:C:T	50	100	0.99	0.3194
9:37387221:G:T	50	98	0.98	0.366
9:37387301:C:T	50	90	0.68	0.03468
9:37387365:T:C	50	98	0.98	0.3664
9:37387412:T:C	50	100	0.99	0.1031
9:37387459:G:A	50	100	0.98	0.2108
9:37387703:G:T	50	100	0.93	0.01071
9:37387795:A:C	50	100	0.99	0.297
9:37387851:C:G	50	100	0.98	0.3342
9:37387918:C:T	50	100	0.97	0.04212
9:37388092:T:G	50	100	0.99	0.2979
9:37388098:T:A	50	100	0.99	0.1037
9:37388212:T:A	50	100	0.98	0.3722
9:37388494:G:A	50	100	0.99	0.2968
9:37388645:T:G	50	98	0.67	0.0118
9:37389169:C:T	50	100	0.89	0.01253
9:37389248:T:G	50	100	0.98	0.03649
9:37389604:T:C	50	100	0.99	0.2943
9:37389784:A:G	50	98	0.98	0.3468
9:37389816:C:T	50	100	0.98	0.3513
9:37389929:T:C	50	100	0.98	0.3469
9:37389930:G:A	50	100	0.98	0.3469
9:37389981:G:A	50	100	0.98	0.2954
9:37390025:G:A	50	100	0.98	0.3469
9:37390050:G:A	50	100	0.98	0.3469
9:37390213:T:A	50	100	0.98	0.2954
9:37390287:A:T	50	98	0.88	0.03486
9:37390333:A:G	50	100	0.98	0.3469
9:37390372:T:G	50	98	0.72	0.01144
9:37390414:A:G	50	100	0.96	0.1209
9:37390633:G:A	50	100	0.98	0.3092
9:37390675:T:A	50	100	0.98	0.3464
9:37390692:C:G	50	100	0.98	0.3464
9:37390716:A:G	50	100	0.98	0.3464
9:37390790:G:A	50	100	1	0.01434
9:37390813:C:T	50	100	1	0.01416
9:37390967:C:T	50	100	0.98	0.4515
9:37391038:A:C	50	100	0.98	0.4517
9:37391112:C:T	50	100	0.98	0.2947
9:37391114:A:G	50	100	0.97	0.4515
9:37391115:C:A	50	100	0.86	0.01235
9:37391295:C:T	50	98	0.95	0.2789
9:37391332:A:G	50	100	0.96	0.4227
9:37391721:A:G	50	100	0.93	0.4192
9:37391864:T:A	50	100	0.93	0.3464
9:37392090:A:G	50	98	0.89	0.4572
9:37392146:C:A	50	100	0.9	0.04739
9:37392536:G:A	50	94	0.85	0.2032
9:37392633:C:G	50	100	0.8	0.05211
9:37392751:G:T	49	93.9	0.83	0.09913
9:37392917:C:T	50	94	0.94	0.3613
9:37393051:A:C	50	96	0.94	0.1872
9:37393492:T:A	50	98	0.97	0.4593
9:37393499:T:A	50	98	0.97	0.4595
9:37393518:A:G	50	98	0.97	0.4593
9:37393568:C:T	50	96	0.97	0.4657
9:37393590:A:G	50	96	0.96	0.4902
9:37393598:T:C	50	98	0.96	0.4895
9:37393641:A:G	50	100	0.98	0.1224
9:37393743:C:A	50	98	0.98	0.4671
9:37393803:T:C	50	96	0.98	0.4679
9:37393865:G:A	50	96	0.97	0.4711
9:37394054:G:C	50	98	0.99	0.2919
9:37394072:C:T	50	100	0.99	0.4962
9:37394153:T:C	50	100	0.98	0.1857
9:37394156:T:A	50	100	0.99	0.4955
9:37394276:G:C	50	100	0.99	0.4956
9:37394376:G:C	50	100	0.98	0.1854
9:37394474:G:T	50	100	0.99	0.496
9:37394545:T:C	50	100	0.99	0.4958
9:37394606:T:A	50	100	0.98	0.04412
9:37394784:G:A	50	100	0.84	0.03758
9:37394815:A:G	50	100	0.99	0.4973
9:37394889:G:A	49	100	0.99	0.4212
9:37395042:T:G	50	100	0.99	0.4212
9:37395141:A:C	50	98	0.99	0.2899
9:37395154:C:A	50	100	0.99	0.4987
9:37395262:C:A	50	100	0.99	0.4985
9:37395318:C:T	50	100	0.94	0.02633
9:37395319:A:G	50	100	0.94	0.02614
9:37395323:C:A	50	98	0.81	0.04757
9:37395350:C:T	50	98	0.94	0.1182
9:37395447:A:C	50	100	0.99	0.4232
9:37395577:G:A	50	100	0.98	0.2219
9:37395586:A:G	50	98	1	0.2111
9:37395588:A:G	50	98	1	0.2111
9:37395762:G:C	50	100	1	0.3847
9:37396209:G:T	50	100	1	0.1224
9:37396261:T:C	50	100	1	0.3845
9:37396479:G:A	50	100	0.86	0.0216
9:37396520:T:C	50	100	1	0.3847
9:37396579:C:A	50	100	1	0.3849
9:37396924:C:T	50	100	1	0.3849
9:37396982:T:A	50	100	1	0.3851
9:37397048:T:A	50	100	1	0.3853
9:37397080:G:T	50	100	1	0.3853
9:37397082:G:A	50	100	1	0.3853
9:37397092:G:A	50	100	1	0.3853
9:37397177:G:A	49	100	1	0.3853
9:37397183:T:C	49	100	1	0.3853
9:37397319:C:T	50	100	0.99	0.3856
9:37397535:A:G	50	100	1	0.3853
9:37397569:T:C	50	100	1	0.3853
9:37397767:C:T	50	100	0.66	0.01253
9:37397833:G:A	50	100	1	0.3849
9:37397849:T:G	50	100	0.98	0.01035
9:37397945:A:G	50	100	1	0.3854
9:37398112:C:A	50	80	0.7	0.1055
9:37398178:G:A	50	100	0.88	0.0305
9:37398211:G:A	50	100	0.96	0.03704
9:37399006:C:T	50	100	1	0.3519
9:37399081:A:C	50	100	0.94	0.09368
9:37399387:C:T	50	98	0.98	0.3419
9:37399487:A:G	50	100	0.95	0.02651
9:37399910:C:G	50	98	0.83	0.01089
9:37400035:C:T	50	100	0.97	0.0118
9:37400082:C:T	50	100	0.99	0.07462
9:37400341:C:G	50	100	0.96	0.03341
9:37400441:A:G	48	100	0.95	0.03341
9:37400558:C:T	50	98	0.99	0.3322
9:37400906:T:C	50	100	0.96	0.04902
9:37400984:C:T	50	100	0.99	0.3357
9:37401444:A:G	50	98	0.94	0.2702
9:37402101:A:G	50	98	0.99	0.1373
9:37402111:C:G	48	100	0.96	0.01162
9:37402166:G:A	50	98	0.99	0.03304
9:37402243:T:C	50	96	0.98	0.2237
9:37402368:C:T	50	100	0.87	0.06082
9:37402477:T:C	50	100	0.97	0.1474
9:37402512:G:A	50	100	1	0.1156
9:37402611:G:A	50	100	0.99	0.1465
9:37403049:C:T	50	100	0.99	0.1344
9:37403096:T:C	50	100	1	0.1592
9:37403097:A:G	50	100	0.99	0.1344
9:37403350:A:T	50	100	0.99	0.1592
9:37403449:G:A	50	100	0.95	0.01271
9:37403743:C:T	50	100	0.96	0.02596
9:37403844:G:A	50	100	0.99	0.1598
9:37404041:A:T	50	100	0.99	0.2044
9:37404048:G:A	50	100	0.92	0.0187
9:37404775:C:T	50	100	0.95	0.2525
9:37404915:C:T	50	100	0.99	0.1345
9:37404952:G:A	50	100	0.98	0.1598
9:37405238:C:T	50	100	0.99	0.1344
9:37405285:G:A	50	100	0.98	0.1596
9:37405904:A:G	50	100	0.99	0.3827
9:37405905:A:C	50	100	0.99	0.3827
9:37405957:A:G	50	100	0.99	0.3827
9:37406038:C:T	50	100	0.99	0.3829
9:37406202:A:C	50	100	0.95	0.01271
9:37406394:T:C	50	100	0.97	0.1852
9:37406490:G:A	50	100	0.98	0.2064
9:37406721:G:A	50	98	0.93	0.065
9:37407008:T:A	50	100	0.98	0.2066
9:37407223:C:A	50	100	0.99	0.1156
9:37407972:T:C	50	98	0.97	0.4639
9:37408161:T:C	50	100	0.95	0.2564
9:37408165:A:T	50	100	0.99	0.1091
9:37408200:C:T	50	100	0.96	0.0256
9:37408438:C:A	50	100	0.96	0.02451
9:37408567:G:A	50	100	0.98	0.1155
9:37408779:T:A	50	100	0.89	0.01035
9:37408831:A:G	50	100	0.95	0.3891
9:37408884:G:A	50	100	0.84	0.02778
9:37409321:G:T	50	100	0.9	0.01452
9:37409868:T:C	49	100	0.82	0.01362
9:37410206:G:A	50	100	0.99	0.01271
9:37410862:T:A	50	100	0.94	0.4887
9:37411132:G:A	50	98	0.93	0.04067
9:37411382:C:A	50	94	0.93	0.2482
9:37411440:G:T	50	98	0.98	0.1068
9:37411836:G:T	50	98	0.96	0.1066
9:37411837:A:G	50	100	0.92	0.2823
9:37412158:C:T	50	96	0.9	0.1759
9:37412298:T:G	50	98	0.76	0.02033
9:37412707:T:C	50	92	0.88	0.2271
9:37413006:T:C	50	98	0.88	0.1015
9:37413416:G:A	50	96	0.93	0.2818
9:37413489:T:C	50	98	0.75	0.01761
9:37413752:T:C	50	98	0.84	0.04357
9:37413805:G:A	50	98	0.82	0.02215
9:37414685:G:A	50	100	0.82	0.03032
9:37415775:G:A	50	100	0.99	0.01089
9:37415918:A:G	49	95.9	0.93	0.4601
9:37416817:G:T	50	100	0.94	0.02469
9:37416835:C:T	50	100	0.86	0.02542
9:37417720:A:G	50	100	0.86	0.0463
9:37418938:C:T	50	100	0.98	0.4817
9:37419327:C:T	50	100	0.97	0.1046
9:37419429:A:C	50	100	0.98	0.104
9:37419441:G:A	50	100	0.88	0.01652
9:37419474:C:T	50	100	0.98	0.4804
9:37419500:G:A	50	100	0.96	0.3689
9:37419562:A:T	50	100	0.97	0.1044
9:37419676:T:C	50	98	0.9	0.02778
9:37419839:T:C	50	100	0.99	0.4817
9:37420154:T:C	50	86	0.98	0.472
9:37420314:C:T	50	100	0.96	0.3724
9:37420320:G:A	50	100	0.99	0.4818
9:37420335:A:T	50	100	0.87	0.01035
9:37420460:T:G	50	100	0.99	0.4815
9:37420600:T:A	50	100	0.99	0.4817
9:37420858:A:G	47	100	0.9	0.02778
9:37420911:A:G	50	100	0.93	0.03431
9:37420935:T:C	50	100	0.86	0.04702
9:37420944:A:G	50	100	0.99	0.4824
9:37421068:C:T	50	100	0.96	0.3954
9:37421112:G:A	50	100	0.99	0.4971
9:37421164:G:T	50	100	0.99	0.4969
9:37421174:C:T	50	100	0.99	0.4969
9:37421354:T:G	50	98	0.91	0.3638
9:37421420:T:C	50	98	0.99	0.4956
9:37421527:A:G	50	100	0.99	0.4958
9:37421640:G:A	50	100	0.98	0.4971
9:37421681:T:C	50	100	0.99	0.4842
9:37421771:C:T	50	100	0.98	0.4853
9:37421981:G:T	50	96	0.69	0.02015
9:37422523:C:T	50	98	0.94	0.2845
9:37422525:A:C	50	100	0.75	0.05664
9:37422527:A:C	50	100	0.84	0.04394
9:37422659:C:T	50	100	0.94	0.337
9:37422678:C:A	50	100	0.83	0.04956
9:37425245:C:G	50	96	0.9	0.3462
9:37425494:C:T	50	98	0.96	0.02633
9:37425502:A:G	50	94	0.98	0.1017
9:37426129:G:C	50	100	0.96	0.02651
9:37426155:A:G	50	98	0.94	0.4098
9:37426527:C:T	50	94	0.97	0.1004
9:37426807:T:C	50	98	0.92	0.3555
9:37426945:T:C	50	100	0.94	0.04012
9:37426990:G:A	50	100	0.96	0.0285
9:37427583:T:C	50	98	0.91	0.48
9:37427821:C:G	50	98	0.95	0.1058
9:37427838:C:A	50	100	0.88	0.03105
9:37428033:T:G	50	100	0.95	0.01997
9:37429404:C:T	50	98	0.98	0.1845
9:37429500:C:T	50	98	0.97	0.4357
9:37429664:A:G	50	98	0.97	0.1855
9:37429747:G:A	50	98	0.99	0.0187
9:37429817:A:G	50	98	0.98	0.1886
9:37430655:G:A	50	100	0.92	0.05556
9:37431402:A:G	50	98	0.96	0.3775
9:37431859:A:G	50	100	0.97	0.03232
9:37432267:T:C	50	100	0.97	0.1865
9:37432494:A:T	50	100	0.97	0.4375
9:37433081:A:G	50	100	0.99	0.03177
9:37433155:A:C	50	100	0.96	0.0561
9:37433559:C:T	50	100	0.97	0.4377
9:37433962:C:A	50	100	0.98	0.3257
9:37434158:T:G	50	100	0.91	0.02959
9:37434374:G:A	50	100	0.98	0.0748
9:37434827:A:T	50	100	0.72	0.02215
9:37434929:G:T	50	100	0.93	0.02397
9:37434944:A:C	50	100	0.99	0.0443
9:37435351:C:A	50	100	0.88	0.01452
9:37435438:T:C	50	100	0.99	0.0443
9:37436059:T:A	50	100	0.96	0.08715
9:37436108:G:A	50	100	0.99	0.1051
9:37436928:A:G	50	100	0.99	0.03232
9:37437541:A:G	50	100	0.88	0.04412
9:37437700:T:A	50	100	0.99	0.04412
9:37438158:C:T	50	100	0.99	0.01979
9:37438529:C:T	50	100	0.89	0.06954
9:37439048:A:C	50	100	0.99	0.04575
9:37439354:T:G	50	100	0.99	0.04412
9:37441653:T:C	50	100	0.99	0.1055
9:37442797:T:G	50	100	0.99	0.01126
9:37444115:G:A	50	100	0.98	0.02923
9:37445465:G:C	50	100	0.98	0.1808
9:37445572:G:A	50	100	0.99	0.1051
9:37445872:G:A	50	100	0.99	0.1068
9:37445945:G:A	50	100	0.98	0.03976
9:37447149:A:G	50	100	0.97	0.06064
9:37448004:T:C	50	100	0.98	0.2318
9:37448512:T:C	50	98	0.96	0.08061
9:37449275:G:A	50	100	0.97	0.06028
9:37449349:G:A	50	100	0.98	0.03976
9:37450395:C:T	50	100	0.98	0.03976
9:37450607:G:A	50	100	0.98	0.03123
9:37450622:T:A	50	100	0.97	0.01307
9:37450820:A:G	50	100	0.98	0.1894
9:37452146:G:A	50	100	0.94	0.1167
9:37452974:G:A	50	100	0.86	0.0256
9:37453512:G:A	50	100	1	0.01997
9:37454877:A:G	50	100	0.99	0.3085
9:37455813:A:T	50	100	0.88	0.07426
9:37455875:T:A	50	98	0.89	0.07807
9:37455900:C:G	50	100	0.95	0.01035
9:37456638:C:G	50	100	1	0.03341
9:37456967:T:C	50	98	1	0.03994
9:37457042:C:G	50	100	1	0.03341
9:37457576:G:C	50	100	1	0.01089
9:37458858:T:C	50	100	0.98	0.1051
9:37459275:A:G	50	100	1	0.03341
9:37459856:G:A	50	100	0.99	0.3128
9:37459952:T:C	50	100	1	0.03613
9:37460562:A:C	50	98	0.97	0.04049
9:37460564:T:A	50	98	0.96	0.02614
9:37460614:T:C	50	100	1	0.03359
9:37460683:T:C	50	100	0.86	0.01271
9:37460777:A:C	50	100	0.95	0.01471
9:37461127:A:G	50	100	1	0.02705
9:37461225:T:C	50	98	0.99	0.2727
9:37461439:G:A	50	100	1	0.03341
9:37461468:C:T	50	98	0.97	0.06028
9:37461549:G:A	50	100	0.97	0.01979
9:37461866:T:C	50	100	0.99	0.1051
9:37462110:G:A	50	100	0.99	0.4361
9:37462635:C:T	50	100	0.98	0.1049
9:37462709:G:A	50	100	1	0.03123
9:37462752:C:T	50	100	0.95	0.01471
9:37464020:T:C	50	98	0.9	0.06354
9:37464109:C:T	50	100	0.99	0.4354
9:37464154:C:T	50	100	1	0.01071
9:37464155:C:T	50	100	1	0.03341
9:37464882:C:T	50	100	0.95	0.01489
9:37464912:T:C	50	98	0.88	0.08134
9:37465101:G:A	50	100	0.97	0.06082
9:37465340:C:G	50	100	0.86	0.01289
9:37465346:A:T	49	100	0.98	0.07843
9:37466456:C:A	50	100	0.89	0.0768
9:37466548:C:T	50	100	1	0.01071
9:37466602:G:C	50	100	0.98	0.4468
9:37466847:G:T	50	98	0.88	0.04012
9:37466885:G:A	50	100	0.98	0.1897
9:37468432:A:G	50	100	0.99	0.3134
9:37468651:G:C	50	100	0.98	0.1048
9:37468738:C:T	49	100	0.94	0.04593
9:37468860:G:A	50	100	1	0.03123
9:37469014:C:G	50	100	0.99	0.313
9:37470279:G:A	50	100	1	0.03341
9:37471806:A:T	50	100	0.98	0.181
9:37472885:G:A	50	98	0.91	0.1728
9:37473093:C:A	49	83.7	0.83	0.2369
9:37473219:T:C	50	100	0.94	0.01198
9:37474077:G:A	50	100	0.94	0.01707
9:37474237:G:A	50	98	0.93	0.02451
9:37474312:G:A	50	100	0.97	0.01743
9:37474456:C:T	50	98	0.95	0.01616
9:37476324:A:G	50	98	0.94	0.05592
9:37476558:A:G	50	96	0.95	0.4308
9:37476762:C:G	50	98	0.96	0.01452
9:37476937:A:G	50	100	0.93	0.01416
9:37476951:T:C	50	100	0.89	0.0256
9:37476975:C:A	50	100	0.97	0.08406
9:37476982:T:C	50	100	0.97	0.08406
9:37477184:C:T	50	100	0.91	0.0492
9:37477197:G:A	50	100	0.97	0.08406
9:37477232:G:C	50	100	0.97	0.08424
9:37477286:A:T	50	98	0.95	0.4247
9:37477409:C:T	50	100	0.94	0.02578
9:37477544:T:C	50	100	0.96	0.08388
9:37477593:T:G	50	100	0.96	0.08406
9:37477606:G:A	50	100	0.93	0.0394
9:37478119:C:T	50	100	0.87	0.01906
9:37478129:G:A	50	100	0.95	0.08442
9:37478638:G:A	50	100	0.94	0.04938
9:37478902:A:C	50	94	0.82	0.03195
9:37479201:G:T	50	100	0.94	0.07734
9:37479318:T:G	50	100	0.94	0.04938
9:37479681:A:G	50	100	0.92	0.01071
9:37479698:A:G	50	100	0.96	0.2502
9:37479761:C:T	50	94	0.96	0.2841
9:37480020:C:T	50	98	0.94	0.1581
9:37480143:G:C	50	98	0.97	0.128
9:37480603:G:A	50	100	0.97	0.01688
9:37480616:T:C	50	98	0.96	0.2538
9:37481074:C:T	50	100	0.97	0.4628
9:37481089:G:C	50	100	0.97	0.4628
9:37481132:T:A	50	100	0.98	0.2427
9:37481294:G:A	50	100	0.98	0.1547
9:37481371:A:C	50	100	0.98	0.08824
9:37481657:C:T	50	98	0.96	0.04811
9:37482126:T:C	50	98	0.96	0.154
9:37482238:C:T	50	100	0.98	0.2429
9:37482336:C:T	50	96	0.96	0.4601
9:37482557:T:C	50	98	0.97	0.04938
9:37482765:A:G	50	96	0.97	0.2977
9:37482989:C:T	50	100	1	0.01362
9:37482991:C:T	50	98	0.96	0.4001
9:37483008:A:C	50	94	0.96	0.1538
9:37483041:C:T	50	96	0.96	0.05283
9:37483140:T:C	50	100	0.94	0.04684
9:37483156:G:A	50	98	0.97	0.05283
9:37483312:T:C	50	98	0.98	0.2435
9:37483391:C:T	50	98	0.96	0.4003
9:37483688:C:A	50	100	1	0.01344
9:37483738:C:T	50	96	0.98	0.1367
9:37483812:T:A	50	100	0.85	0.03304
9:37483929:T:G	50	96	0.98	0.2977
9:37484378:A:T	50	98	0.98	0.4354
9:37484799:C:A	50	100	0.95	0.0256
9:37484817:C:T	50	100	0.95	0.1064
9:37485278:T:A	50	98	0.97	0.4348
9:37485713:T:C	50	98	0.97	0.4366
9:37485754:G:A	50	100	0.8	0.02179
9:37486386:G:A	50	88	0.89	0.2162
9:37486606:A:G	50	84	0.88	0.4862
9:37486632:C:G	50	94	0.95	0.1189
9:37486919:G:C	50	96	0.84	0.1284
9:37487108:C:T	50	100	0.98	0.1347
9:37487670:C:T	50	100	0.99	0.07843
9:37487904:T:C	50	100	0.99	0.05174
9:37488012:C:T	50	100	1	0.1454
9:37488176:A:G	50	100	1	0.01216
9:37488246:C:T	50	100	1	0.05156
9:37488298:G:A	50	100	1	0.04902
9:37488338:G:A	50	100	1	0.01216
9:37488376:C:T	50	100	1	0.2389
9:37488396:T:C	50	100	1	0.2387
9:37488400:C:T	50	100	1	0.2387
9:37488464:C:G	50	100	0.99	0.1598
9:37488536:A:G	50	100	1	0.2386
9:37488550:C:G	50	100	0.97	0.03086
9:37488555:G:T	50	98	1	0.2903
9:37488619:A:G	50	100	1	0.01216
9:37488728:C:A	50	100	0.99	0.4746
9:37488829:A:T	50	100	1	0.2391
9:37488964:T:C	50	100	1	0.2908
9:37489067:A:G	50	100	1	0.2908
9:37489071:T:C	50	100	1	0.2395
9:37489082:G:A	50	100	1	0.2395
9:37489108:T:A	50	100	1	0.03885
9:37489115:G:C	50	100	1	0.04902
9:37489301:T:C	50	100	1	0.2395
9:37489381:C:T	50	96	0.93	0.06972
9:37489565:C:T	50	100	1	0.4779
9:37489598:C:G	50	100	1	0.2912
9:37489781:C:T	50	100	1	0.05156
9:37489800:T:C	50	100	1	0.05156
9:37489826:G:A	50	100	0.99	0.0797
9:37489865:C:T	50	100	1	0.24
9:37489873:C:T	49	100	1	0.24
9:37489943:G:A	50	100	1	0.01071
9:37490079:A:G	50	100	0.97	0.03068
9:37490086:C:A	43	97.7	1	0.1618
9:37490154:A:G	50	100	1	0.2916
9:37490234:C:T	50	100	1	0.01489
9:37490310:C:A	50	100	1	0.24
9:37490425:G:A	50	100	1	0.24
9:37490580:C:G	50	100	1	0.4512
9:37490855:A:G	50	100	1	0.05156
9:37490862:G:A	50	100	1	0.2402
9:37490865:C:A	50	100	1	0.2402
9:37490933:G:T	50	100	1	0.2402
9:37491033:C:T	50	100	1	0.4782
9:37491173:A:G	49	100	1	0.2402
9:37491283:A:C	49	100	1	0.2402
9:37491330:C:A	50	100	1	0.2404
9:37491563:T:A	49	100	1	0.478
9:37491722:T:C	50	100	1	0.1619
9:37491760:A:G	50	100	1	0.2402
9:37491915:T:C	50	98	0.91	0.08206
9:37492045:C:T	50	98	1	0.2402
9:37492088:C:T	50	100	1	0.04412
9:37492133:A:T	50	100	1	0.2404
9:37492370:C:T	50	98	1	0.1621
9:37492443:C:T	50	100	1	0.2404
9:37492495:G:A	50	98	1	0.2404
9:37492682:G:T	50	100	1	0.2404
9:37492724:G:A	50	100	1	0.04902
9:37492869:G:A	50	100	1	0.2404
9:37492897:C:T	50	98	1	0.05156
9:37492953:G:A	50	100	1	0.01616
9:37493042:T:G	50	100	1	0.03867
9:37493117:A:G	50	96	0.94	0.1984
9:37493185:C:G	50	100	1	0.4782
9:37493228:C:T	50	100	1	0.2404
9:37493365:T:C	50	100	1	0.2404
9:37493532:C:T	50	98	1	0.2404
9:37493551:A:G	50	98	1	0.2919
9:37493591:C:T	50	100	1	0.2404
9:37493742:T:C	50	100	1	0.01035
9:37493808:G:T	50	100	1	0.03867
9:37493944:G:A	50	100	1	0.03867
9:37494108:C:T	50	100	1	0.2919
9:37494168:A:G	50	100	1	0.06881
9:37494290:C:T	50	100	1	0.01289
9:37494516:C:T	50	100	1	0.07898
9:37494613:G:A	50	100	1	0.01216
9:37494638:C:T	50	100	1	0.2404
9:37494811:G:A	50	100	1	0.06881
9:37494849:C:T	50	100	1	0.2404
9:37494912:A:T	50	100	1	0.3094
9:37495009:C:G	50	100	1	0.2404
9:37495036:G:C	50	100	1	0.3094
9:37495147:G:A	50	100	1	0.04303
9:37495355:G:A	50	100	1	0.03867
9:37495555:G:C	50	98	1	0.3094
9:37495637:G:C	50	100	1	0.2404
9:37495817:C:T	50	100	1	0.02142
9:37496164:G:A	50	100	1	0.3092
9:37496201:G:A	50	100	1	0.3027
9:37496564:T:C	50	100	1	0.01035
9:37496604:G:T	50	100	1	0.2404
9:37496623:C:T	50	96	0.91	0.03831
9:37496778:A:G	50	100	1	0.06881
9:37496862:G:C	50	100	1	0.06881
9:37496993:C:T	50	100	1	0.2404
9:37497074:C:G	50	100	1	0.2404
9:37497082:A:G	50	100	1	0.2404
9:37497154:A:G	50	100	0.98	0.07916
9:37497223:T:C	50	100	1	0.3094
9:37497295:C:T	50	100	1	0.06881
9:37497532:T:G	50	100	1	0.2402
9:37497578:G:A	50	100	0.97	0.01652
9:37497687:C:G	50	100	1	0.3092
9:37497826:G:A	50	100	1	0.2402
9:37498298:G:A	50	100	1	0.2402
9:37498337:C:T	50	100	1	0.4751
9:37498374:G:T	50	100	1	0.04412
9:37498443:C:T	50	100	0.91	0.02869
9:37498484:A:G	50	100	1	0.2402
9:37498584:C:T	50	100	1	0.2402
9:37498586:T:C	50	100	1	0.2402
9:37498726:T:C	50	100	1	0.2402
9:37498733:C:T	50	100	1	0.2404
9:37498745:T:G	50	100	1	0.2402
9:37498979:C:T	50	100	1	0.2402
9:37499016:G:A	50	100	1	0.03903
9:37499094:T:G	50	100	1	0.3094
9:37499367:A:G	50	100	0.97	0.1452
9:37499393:G:T	50	100	0.98	0.02088
9:37499563:G:A	50	100	1	0.2402
9:37499587:A:G	50	100	1	0.0216
9:37499618:A:G	50	100	0.99	0.01616
9:37499861:C:T	50	96	0.94	0.08279
9:37499889:C:T	50	100	1	0.03994
9:37499890:G:A	50	100	1	0.2433
9:37499937:A:G	50	100	1	0.3092
9:37499938:C:T	50	100	1	0.04884
9:37500079:C:A	50	100	1	0.2404
9:37500095:T:C	49	100	1	0.2404
9:37500116:T:C	49	100	1	0.3094
9:37500408:C:T	50	100	0.94	0.08279
9:37500613:T:C	50	100	1	0.3095
9:37500898:T:C	50	100	1	0.3095
9:37501205:C:T	50	100	1	0.07825
9:37501330:C:A	50	100	1	0.3095
9:37501418:C:A	50	100	1	0.2406
9:37501487:C:G	50	100	1	0.03867
9:37501755:T:C	50	100	0.99	0.02705
9:37501810:G:A	50	100	1	0.06881
9:37501847:G:A	50	100	1	0.1623
9:37501935:C:T	50	100	1	0.03794
9:37502112:G:A	50	100	1	0.2921
9:37502374:G:T	50	100	1	0.04412
9:37502419:A:G	50	100	1	0.3094
9:37502712:C:G	50	100	1	0.02578
9:37502822:G:A	50	100	1	0.2406
9:37503030:A:G	50	100	0.95	0.02033
9:37503090:G:A	50	100	1	0.2406
9:37503244:C:T	50	100	1	0.06754
9:37504481:C:G	50	100	0.96	0.01743
9:37504523:C:T	50	100	0.99	0.2801
9:37504679:G:A	50	100	1	0.268
9:37504878:T:C	50	100	1	0.04884
9:37504962:T:C	50	100	1	0.04884
9:37504969:C:G	50	100	1	0.2709
9:37505012:C:T	50	100	1	0.02887
9:37505497:T:C	50	100	1	0.4724
9:37505641:T:G	50	100	1	0.04902
9:37505741:G:A	50	100	1	0.02814
9:37505752:C:T	50	100	0.98	0.02796
9:37505796:C:T	50	100	1	0.163
9:37506437:G:T	50	100	0.98	0.0158
9:37506787:G:A	50	100	0.99	0.2711
9:37506969:G:A	50	94	0.91	0.1298
9:37507025:A:G	50	100	1	0.2711
9:37507107:G:C	50	100	1	0.2711
9:37507147:C:G	50	100	1	0.2711
9:37507157:A:G	50	100	1	0.2711
9:37507216:T:C	50	100	1	0.2712
9:37507714:G:A	50	100	0.9	0.01888
9:37508060:C:G	50	100	0.98	0.01961
9:37508305:C:T	50	100	1	0.05211
9:37509167:G:A	50	100	1	0.0158
9:37509681:G:A	50	100	0.98	0.05156
9:37509878:C:T	50	100	0.99	0.04902
9:37510268:A:G	50	98	0.99	0.4797
9:37510284:G:A	50	100	0.94	0.06808
9:37510733:G:A	50	100	1	0.01216
9:37510815:C:T	50	100	0.98	0.06935
9:37512737:G:A	50	98	0.99	0.3241
9:37512811:C:T	50	98	0.99	0.3244
9:37512987:G:A	50	98	0.99	0.3246
9:37513451:T:C	50	100	0.98	0.07026
9:37513689:G:A	50	98	0.99	0.3224
9:37513746:T:C	50	98	0.99	0.4274
9:37514578:G:A	50	100	0.99	0.0719
9:37514783:A:G	50	98	0.99	0.4443
9:37514870:G:A	50	98	1	0.1756
9:37515032:T:C	50	98	0.96	0.08134
9:37515442:T:C	50	100	0.99	0.0719
9:37515459:A:G	50	100	0.99	0.0719
9:37515482:T:C	50	100	1	0.01216
9:37515495:G:T	50	100	0.99	0.0719
9:37515535:G:A	50	100	1	0.04902
9:37515714:T:C	50	98	1	0.1908
9:37516214:T:G	50	98	1	0.1632
9:37516314:G:C	50	100	1	0.04902
9:37516503:C:T	50	100	0.99	0.07026
9:37516572:A:G	50	100	0.98	0.04067
9:37516745:C:T	50	100	0.99	0.07026
9:37516773:C:T	50	100	0.99	0.07026
9:37516854:G:A	50	100	1	0.04902
9:37517039:A:G	50	98	0.99	0.48
9:37517097:A:G	50	100	0.99	0.0719
9:37517114:T:C	50	100	1	0.01216
9:37517164:C:T	50	100	0.99	0.02723
9:37517207:A:G	50	100	0.99	0.0719
9:37517344:C:G	50	100	0.98	0.04357
9:37517460:C:T	50	100	0.99	0.04902
9:37517558:C:T	50	100	1	0.01216
9:37517598:A:C	50	100	0.99	0.0719
9:37517942:C:T	50	98	0.98	0.1505
9:37517956:C:A	50	98	0.92	0.0866
9:37518035:C:T	50	100	0.98	0.0679
9:37518764:G:A	50	100	0.96	0.1841
9:37518778:G:A	50	100	0.97	0.04339
9:37518903:G:T	50	100	0.96	0.01416
9:37518987:A:G	50	100	0.99	0.09804
9:37519113:G:A	50	92	0.88	0.03177
9:37519155:T:C	50	100	0.99	0.1019
9:37519185:A:G	50	100	1	0.1024
9:37519229:A:T	50	100	0.99	0.09423
9:37519711:A:G	50	100	0.97	0.1019
9:37520105:G:C	50	98	1	0.1643
9:37520443:C:T	50	98	0.99	0.4677
9:37520897:A:G	50	100	1	0.06336
9:37521171:G:A	49	100	1	0.01253
9:37521397:G:A	50	100	0.99	0.1641
9:37521780:G:A	50	98	0.96	0.1049
9:37521965:C:A	50	98	0.96	0.07444
9:37522234:C:T	50	100	0.98	0.03159
9:37522375:T:C	50	100	1	0.02469
9:37522675:G:A	50	100	0.99	0.4512
9:37522815:A:G	50	100	1	0.1233
9:37523848:C:T	50	100	1	0.04484
9:37524001:C:T	50	100	1	0.03595
9:37524331:G:A	50	100	1	0.05701
9:37524778:G:A	50	100	1	0.4777
9:37525384:T:C	50	100	1	0.04593
9:37526056:C:T	50	100	1	0.08715
9:37526451:A:C	50	100	1	0.3889
9:37527390:C:T	50	100	1	0.4513
9:37527703:T:C	50	100	1	0.06245
9:37527856:A:G	50	100	1	0.08733
9:37527955:C:T	50	100	1	0.03649
9:37528293:C:A	50	100	1	0.1643
9:37528407:G:A	50	100	1	0.2135
9:37528459:C:T	50	98	1	0.2135
9:37528579:T:C	50	100	0.99	0.216
9:37528626:C:T	50	100	1	0.04575
9:37528834:C:A	50	100	0.89	0.05229
9:37528855:C:A	50	100	0.88	0.0699
9:37528974:C:A	50	100	1	0.03159
9:37529289:G:A	50	100	1	0.04557
9:37529347:A:G	50	100	1	0.2155
9:37529416:A:G	50	100	1	0.2164
9:37530356:C:T	50	100	1	0.05138
9:37530440:C:T	50	100	1	0.2155
9:37530691:T:C	50	100	1	0.2155
9:37530813:T:C	50	100	1	0.06082
9:37531101:G:A	50	100	1	0.2159
9:37531179:G:A	50	100	1	0.01162
9:37531196:T:C	50	100	0.99	0.06082
9:37531199:T:A	50	100	1	0.01035
9:37531875:G:A	50	100	1	0.06445
9:37531993:G:A	50	100	1	0.0167
9:37532032:G:A	50	100	1	0.08751
9:37532270:C:A	50	100	0.99	0.0167
9:37532401:C:T	50	100	1	0.1093
9:37532611:G:T	50	100	1	0.01852
9:37533363:C:T	50	98	1	0.4582
9:37534478:C:T	50	100	1	0.09513
9:37535079:A:C	50	100	1	0.2012
9:37535727:T:C	50	100	1	0.04212
9:37536267:A:C	50	100	1	0.05174
9:37536425:G:A	50	100	1	0.04212
9:37536613:G:A	50	100	0.99	0.01561
9:37536798:T:A	50	100	1	0.01997
9:37537001:C:T	50	100	1	0.061
9:37537560:G:A	50	100	1	0.4552
9:37537895:G:T	50	100	0.96	0.01743
9:37538388:G:A	50	100	0.99	0.4555
9:37538450:G:A	50	100	1	0.09568
9:37538657:G:A	50	100	1	0.01452
9:37538702:G:A	50	100	1	0.1058
9:37538751:A:G	50	98	0.97	0.1144
9:37539322:A:G	50	100	1	0.2271
9:37539537:G:A	50	100	1	0.1062
9:37539556:C:G	50	98	0.81	0.02124
9:37539634:C:T	50	100	1	0.09532
9:37540196:T:C	50	100	1	0.04212
9:37540720:C:G	50	100	1	0.0187
9:37540859:G:C	50	100	1	0.1921
9:37540922:T:C	50	100	1	0.05174
9:37541022:C:G	50	100	1	0.04248
9:37541889:T:C	50	100	1	0.09532
9:37542111:G:A	50	98	0.98	0.01289
9:37542163:C:T	50	100	1	0.08696
9:37542174:G:T	50	100	1	0.0187
9:37542560:C:T	50	100	1	0.01089
9:37542687:T:G	50	100	1	0.01035
9:37542957:A:G	50	100	0.99	0.2409
9:37543872:G:A	50	100	0.99	0.4818
9:37543989:G:A	50	100	1	0.01652
9:37544182:T:C	50	100	0.98	0.08696
9:37544224:G:A	50	100	1	0.01906
9:37545711:G:T	50	100	1	0.03395
9:37545747:C:T	50	100	1	0.03377
9:37545886:C:T	50	100	1	0.03395
9:37546154:A:G	50	100	0.96	0.01707
9:37547126:G:A	50	100	1	0.01017
9:37547127:C:A	50	100	1	0.01017
9:37547259:C:T	50	100	0.99	0.1195
9:37548371:C:T	50	100	0.88	0.0581
9:37549283:C:T	50	92	0.93	0.4844
9:37549465:G:C	50	98	0.89	0.0394
9:37550072:C:T	50	100	1	0.01489
9:37550161:C:T	45	93.3	0.98	0.4798
9:37550274:C:A	50	100	0.99	0.06046
9:37550639:T:C	50	100	0.99	0.4424
9:37550652:T:C	49	100	1	0.06155
9:37550655:T:G	49	100	1	0.0305
9:37550873:C:A	50	100	1	0.01489
9:37551191:A:C	50	100	1	0.06173
9:37551279:C:T	50	100	0.99	0.1398
9:37551452:C:T	50	100	1	0.0305
9:37551528:T:A	50	100	1	0.2151
9:37552095:C:T	50	100	1	0.4439
9:37552241:C:G	50	100	1	0.1734
9:37552251:T:A	50	100	1	0.2349
9:37552341:G:T	50	100	1	0.4897
9:37552406:G:A	50	100	1	0.1734
9:37552585:G:A	50	100	1	0.06917
9:37552641:G:A	50	100	1	0.06155
9:37552829:G:A	50	100	1	0.03813
9:37552970:T:C	50	100	1	0.03813
9:37552972:G:T	50	100	0.99	0.01598
9:37553066:G:A	50	100	1	0.1734
9:37553261:G:A	50	100	0.93	0.03486
9:37553329:G:A	50	100	0.93	0.0167
9:37553568:T:C	50	100	1	0.1398
9:37553695:C:A	49	100	1	0.03813
9:37553703:C:T	50	98	1	0.06009
9:37553830:C:T	50	100	1	0.03813
9:37553973:T:C	50	100	1	0.01489
9:37554060:T:G	50	100	1	0.03813
9:37554091:A:G	50	100	0.98	0.03105
9:37554888:G:A	50	100	1	0.1398
9:37555296:T:C	49	100	1	0.01144
9:37555709:A:T	50	100	0.99	0.3822
9:37556598:C:T	50	100	1	0.03813
9:37556704:C:T	50	100	1	0.02469
9:37556841:A:G	50	100	1	0.4439
9:37557160:C:T	50	100	1	0.1396
9:37557194:T:G	50	100	1	0.1748
9:37557358:C:T	50	98	0.83	0.0472
9:37557384:G:A	50	100	0.99	0.4426
9:37557390:T:A	50	100	0.99	0.1434
9:37557723:T:C	50	100	1	0.451
9:37558310:T:A	50	100	1	0.1423
9:37558488:C:G	50	100	1	0.4421
9:37558783:C:A	50	100	1	0.3379
9:37559051:C:T	50	100	1	0.2351
9:37559638:A:G	50	100	1	0.03976
9:37559728:G:A	50	100	1	0.4421
9:37560610:C:T	50	100	1	0.4421
9:37560759:G:C	50	100	1	0.06663
9:37560869:G:A	50	100	0.97	0.02778
9:37561091:G:A	50	100	1	0.06155
9:37561097:G:A	50	100	1	0.1423
9:37561120:C:T	50	100	1	0.06191
9:37561169:T:C	49	91.8	0.96	0.1351
9:37561212:C:G	50	100	1	0.03976
9:37561691:A:G	50	100	1	0.1423
9:37561761:G:A	50	100	1	0.03976
9:37561993:C:T	50	100	1	0.061
9:37562519:C:T	50	100	1	0.4423
9:37562724:T:C	50	100	1	0.3377
9:37563597:G:A	50	100	0.98	0.05737
9:37563687:C:T	50	100	1	0.4995
9:37563747:C:T	50	100	1	0.1418
9:37563808:C:T	50	96	0.96	0.148
9:37563889:A:G	50	100	1	0.01489
9:37563938:T:C	50	100	1	0.4995
9:37563939:G:A	50	100	1	0.4995
9:37564146:G:C	50	100	1	0.1734
9:37564148:T:A	50	100	1	0.1423
9:37564228:T:C	50	100	1	0.06155
9:37564463:T:A	50	100	1	0.01489
9:37564530:T:C	50	100	1	0.1736
9:37564549:T:G	50	100	1	0.03994
9:37564658:T:C	50	100	1	0.01507
9:37564702:C:T	50	100	1	0.4995
9:37564830:T:C	50	100	0.99	0.03105
9:37565404:G:A	50	100	1	0.2347
9:37565525:T:C	50	100	1	0.2347
9:37565725:A:G	50	100	1	0.06282
9:37565751:C:T	50	100	1	0.1363
9:37565872:A:G	50	100	1	0.1046
9:37565941:G:C	50	100	1	0.06191
9:37566402:G:A	50	100	0.99	0.01489
9:37566459:G:A	50	88	0.84	0.08297
9:37566594:C:A	50	100	0.97	0.03994
9:37566981:G:T	50	96	0.97	0.2781
9:37567117:C:T	50	100	1	0.1425
9:37567218:C:A	50	100	1	0.02487
9:37567777:G:A	50	100	0.97	0.06209
9:37568060:G:A	50	100	1	0.01598
9:37568259:G:A	50	100	1	0.0158
9:37568417:C:T	50	98	0.98	0.3557
9:37568436:A:G	50	98	0.98	0.4991
9:37568440:C:A	50	100	0.97	0.01507
9:37568441:G:A	50	100	1	0.01398
9:37568466:G:C	50	100	0.98	0.2333
9:37569030:T:G	50	98	0.99	0.1431
9:37569117:A:T	50	100	1	0.01416
9:37569321:A:G	50	100	0.89	0.01525
9:37569493:A:C	50	100	0.95	0.2509
9:37569526:A:G	50	100	0.96	0.06264
9:37569707:C:T	50	100	1	0.03032
9:37570224:T:G	50	98	0.95	0.4524
9:37570274:A:G	50	100	0.91	0.03922
9:37570927:G:C	50	100	0.91	0.07317
9:37571189:T:C	50	100	1	0.01035
9:37571981:T:A	50	100	0.94	0.04031
9:37572052:T:G	50	100	1	0.01253
9:37572509:G:A	50	100	0.98	0.04557
9:37573333:A:C	50	98	0.97	0.2073
9:37573632:C:T	50	100	0.96	0.0443
9:37573672:A:G	50	100	1	0.01035
9:37573799:T:A	50	100	0.95	0.01779
9:37573857:G:A	50	100	0.96	0.02306
9:37574568:T:C	50	98	0.96	0.2177
9:37574952:G:A	50	100	0.89	0.0305
9:37575343:A:C	50	100	1	0.01035
9:37575882:C:T	50	100	0.98	0.01688
9:37576103:G:A	49	100	0.98	0.157
9:37576117:G:A	49	100	0.98	0.01053
9:37576451:T:G	50	96	0.96	0.1806
9:37577077:C:G	50	100	0.99	0.3041
9:37577105:G:C	50	100	0.79	0.01271
9:37577603:G:A	50	100	0.99	0.2925
9:37577715:A:C	50	100	0.97	0.0423
9:37577779:C:T	50	100	1	0.0728
9:37578509:C:G	50	100	0.94	0.04121
9:37578688:G:A	50	100	0.99	0.2318
9:37578907:C:A	50	100	1	0.02052
9:37579238:A:G	50	100	1	0.03758
9:37579556:G:T	50	98	0.97	0.2175
9:37579806:C:T	50	100	0.98	0.0118
9:37579826:G:A	49	100	0.99	0.232
9:37581316:C:T	50	100	0.97	0.02578
9:37581358:C:A	50	100	1	0.04049
9:37581363:A:T	50	100	0.99	0.1576
9:37581590:C:A	50	100	1	0.07335
9:37581705:G:C	50	100	1	0.04049
9:37581807:C:T	50	100	0.99	0.1576
9:37582613:G:A	50	100	1	0.01053
9:37582955:T:C	50	100	1	0.07426
9:37583141:T:G	50	100	1	0.01053
9:37583432:C:T	50	100	1	0.1576
9:37583968:G:A	50	100	1	0.0207
9:37584690:T:A	50	100	1	0.1634
9:37585171:T:G	50	100	1	0.01035
9:37585447:G:A	50	100	1	0.0207
9:37585518:G:T	50	100	1	0.0207
9:37585724:T:C	50	100	0.99	0.4018
9:37585768:G:A	50	98	0.97	0.3364
9:37585868:C:A	50	100	1	0.03758
9:37585989:G:A	50	100	1	0.01035
9:37586158:G:A	50	100	0.99	0.3912
9:37586161:A:G	50	100	0.99	0.4018
9:37586453:A:C	50	100	0.98	0.01053
9:37586508:T:C	50	100	0.98	0.04049
9:37586545:A:G	50	100	0.99	0.3912
9:37586572:C:T	50	100	1	0.1819
9:37587069:T:C	50	100	1	0.01616
9:37587088:A:G	50	100	1	0.07444
9:37587095:T:C	50	100	1	0.1574
9:37587243:A:G	50	100	1	0.04575
9:37587745:C:T	50	100	1	0.1819
9:37587914:T:G	50	100	1	0.01652
9:37588845:C:T	50	100	0.89	0.03068
9:37589097:G:A	50	100	1	0.01035
9:37589235:G:A	50	100	0.96	0.0423
9:37589349:C:A	50	100	1	0.09495
9:37589454:T:C	50	100	0.97	0.01198
9:37589756:G:A	50	100	1	0.09495
9:37590135:T:C	50	100	1	0.01616
9:37590253:G:A	50	100	1	0.0207
9:37590278:A:G	50	100	1	0.04575
9:37590763:A:G	50	100	1	0.01053
9:37590775:A:G	50	100	1	0.02959
9:37590825:A:C	50	100	1	0.01053
9:37590847:T:C	50	100	1	0.04575
9:37591239:T:G	50	98	0.99	0.4078
9:37591394:C:T	50	100	1	0.07353
9:37591765:G:C	50	100	0.94	0.01053
9:37592146:A:T	50	100	1	0.1817
9:37592455:G:A	50	100	0.99	0.1817
9:37592815:C:T	50	96	0.97	0.2177
9:37592824:C:T	50	100	0.97	0.04666
9:37592915:C:A	49	100	0.87	0.02233
9:37593419:C:T	50	100	0.96	0.0423
9:37593538:A:C	50	100	1	0.01035
9:37593747:T:C	50	100	0.99	0.2097
9:37594612:C:A	50	100	1	0.0207
9:37594617:A:C	50	100	1	0.01598
9:37594828:C:T	49	100	1	0.1808
9:37594836:G:A	49	100	1	0.0207
9:37594884:G:T	49	100	1	0.01035
9:37594886:G:A	49	100	0.95	0.01053
9:37594893:A:G	49	100	0.97	0.0443
9:37595068:A:G	50	100	1	0.05047
9:37595176:C:T	50	100	1	0.02941
9:37595343:G:T	50	100	1	0.163
9:37595852:C:G	50	100	1	0.1629
9:37595883:C:T	50	100	0.99	0.3956
9:37596149:G:C	50	100	0.98	0.01616
9:37596393:T:A	50	100	0.97	0.1627
9:37596672:T:C	50	100	0.98	0.2097
9:37596680:G:T	50	100	1	0.01035
9:37596919:C:T	50	100	1	0.0207
9:37597368:A:G	50	100	0.98	0.2097
9:37597708:A:T	50	98	0.98	0.3341
9:37597716:T:C	50	100	1	0.02941
9:37597832:C:T	50	100	1	0.02941
9:37598366:G:C	50	100	1	0.02941
9:37598619:G:C	50	100	1	0.0207
9:37598665:A:G	50	100	0.94	0.0443
9:37599069:C:T	50	100	0.98	0.02342
9:37599171:T:C	50	100	1	0.01598
9:37599180:C:T	50	100	0.9	0.0236
9:37599292:G:A	50	100	0.98	0.2102
9:37599362:T:A	50	100	0.94	0.04684
9:37599403:A:G	50	100	0.99	0.04049
9:37599423:A:G	49	98	1	0.02941
9:37599530:A:C	50	100	0.99	0.1634
9:37599822:C:G	50	98	0.99	0.396
9:37600112:C:T	50	100	0.94	0.04394
9:37600356:G:A	50	100	0.98	0.2101
9:37600428:A:G	50	100	0.98	0.2101
9:37601259:A:T	50	100	1	0.04539
9:37601361:C:T	50	100	1	0.07353
9:37601679:G:A	50	100	0.94	0.04521
9:37601803:T:C	50	100	0.93	0.04248
9:37602053:T:A	50	100	1	0.158
9:37602055:T:G	50	100	0.98	0.02741
9:37602094:C:T	50	100	0.98	0.04049
9:37602542:G:A	50	100	1	0.01035
9:37602733:C:T	50	100	1	0.04067
9:37602854:C:T	50	100	0.99	0.3905
9:37603049:G:A	50	100	1	0.158
9:37603522:A:C	50	100	1	0.06681
9:37603597:T:C	50	100	1	0.05047
9:37603670:A:G	50	98	0.89	0.01652
9:37603836:G:T	50	100	0.82	0.01471
9:37603929:C:G	50	100	1	0.1282
9:37604157:T:C	50	100	0.97	0.01707
9:37604386:A:G	50	100	1	0.0207
9:37604585:T:C	50	100	1	0.04539
9:37605042:G:A	50	100	0.89	0.02088
9:37605431:G:A	50	100	1	0.01035
9:37605585:C:G	50	100	1	0.02941
9:37605586:C:G	50	100	1	0.158
9:37605649:C:A	50	100	1	0.06681
9:37605712:T:C	50	100	1	0.01053
9:37605752:T:C	50	100	1	0.04103
9:37606414:T:C	50	100	1	0.0207
9:37606579:G:T	50	100	1	0.1578
9:37606659:T:C	50	100	1	0.06681
9:37606704:C:G	50	100	0.99	0.163
9:37606799:C:T	50	100	0.72	0.01525
9:37607131:G:A	50	100	0.99	0.4105
9:37607300:A:T	50	100	0.99	0.1629
9:37607527:G:A	50	100	0.97	0.01162
9:37607579:C:T	50	100	1	0.06681
9:37609393:T:G	50	100	1	0.04521
9:37609707:G:C	50	100	0.99	0.1941
9:37609753:A:G	50	100	0.99	0.1632
9:37609772:G:A	50	100	1	0.02941
9:37610105:T:A	50	100	1	0.04539
9:37610201:A:G	50	100	0.99	0.163
9:37610266:A:G	50	100	0.98	0.07643
9:37610500:A:G	50	100	0.99	0.07898
9:37610764:G:T	50	100	0.94	0.02342
9:37610769:G:A	50	100	1	0.01761
9:37610927:A:G	50	100	1	0.01053
9:37611154:G:T	50	100	0.98	0.07988
9:37611241:C:T	50	100	0.99	0.1491
9:37611328:A:G	50	100	0.99	0.1491
9:37611657:G:A	50	100	0.99	0.3598
9:37611839:T:C	50	100	0.99	0.1489
9:37611860:T:G	50	100	0.99	0.1487
9:37612039:C:A	50	100	0.99	0.1487
9:37612118:C:T	50	100	1	0.0305
9:37612264:T:C	50	100	0.99	0.1487
9:37612452:G:A	50	100	1	0.06754
9:37612542:C:T	48	97.9	0.98	0.163
9:37612873:C:T	50	100	0.98	0.07916
9:37613264:C:T	50	100	0.96	0.07916
9:37613562:A:G	50	100	0.99	0.3972
9:37613622:A:G	50	100	0.99	0.02959
9:37613802:G:A	50	98	0.93	0.0423
9:37615541:G:A	50	100	0.98	0.04521
9:37615551:A:G	50	100	0.99	0.1625
9:37615665:G:A	50	100	1	0.06736
9:37615732:C:T	50	96	0.87	0.04884
9:37615870:T:C	50	100	1	0.06754
9:37616448:A:T	50	100	0.97	0.05628
9:37616565:A:G	50	100	0.92	0.07262
9:37616668:T:C	50	100	0.84	0.0138
9:37617241:A:C	50	100	0.98	0.08115
9:37617260:A:G	50	100	0.96	0.02959
9:37617341:C:T	50	100	0.71	0.01162
9:37617479:T:C	50	100	0.96	0.02959
9:37618220:G:A	50	100	0.96	0.03032
9:37618503:A:T	50	96	0.86	0.04847
9:37619014:C:G	50	100	0.87	0.01162
9:37619166:A:T	50	100	0.96	0.02524
9:37619407:G:A	50	100	0.99	0.3008
9:37619691:G:A	50	100	0.98	0.01089
9:37619917:A:G	50	100	0.98	0.03377
9:37620278:T:C	50	100	0.99	0.03359
9:37620299:C:T	50	100	1	0.01198
9:37620430:T:C	50	100	0.85	0.01362
9:37620518:A:T	49	98	0.99	0.1625
9:37620876:T:C	50	100	0.98	0.1899
9:37620996:C:T	50	100	0.97	0.02941
9:37621057:T:C	50	100	0.98	0.1097
9:37621516:C:T	50	100	0.99	0.01126
9:37621569:G:C	50	100	0.98	0.2449
9:37621594:G:A	50	100	0.96	0.1556
9:37621649:A:C	50	100	0.96	0.0276
9:37621670:C:T	50	100	0.97	0.1748
9:37621888:G:A	50	100	0.93	0.01707
9:37622167:G:C	50	100	0.97	0.05192
9:37622382:C:G	50	100	0.96	0.1162
9:37622481:C:G	50	100	0.89	0.03976
9:37622780:T:C	50	100	0.98	0.1561
9:37622930:A:C	50	96	0.97	0.2473
9:37623502:G:C	50	100	0.89	0.01943
9:37623768:T:C	50	100	0.91	0.01235
9:37623916:C:T	50	100	0.96	0.3152
9:37623977:G:A	50	100	0.97	0.01162
9:37623998:C:T	50	100	0.86	0.01961
9:37624138:A:G	50	100	0.99	0.1794
9:37626085:A:C	49	100	0.99	0.2044
9:37626095:G:A	50	98	0.98	0.4978
9:37626714:A:G	50	100	1	0.06899
9:37626801:G:A	50	98	0.98	0.3088
9:37626803:G:A	50	98	1	0.061
9:37626925:T:C	50	98	0.99	0.1173
9:37626959:T:A	50	100	1	0.1498
9:37626978:C:T	49	98	0.97	0.1843
9:37627011:A:G	50	98	0.99	0.486
9:37627089:T:C	50	100	1	0.06899
9:37627555:C:T	50	100	0.99	0.4789
9:37627606:T:G	50	100	0.99	0.4789
9:37627683:G:A	50	100	0.99	0.484
9:37627783:A:G	50	100	0.99	0.4789
9:37627875:A:G	50	100	0.99	0.4788
9:37628000:C:T	50	100	0.98	0.01162
9:37628283:G:A	50	100	0.99	0.1817
9:37628563:G:T	50	100	0.99	0.1937
9:37628768:G:C	50	100	0.99	0.4789
9:37628861:C:T	50	100	1	0.1443
9:37629313:A:C	50	100	1	0.1819
9:37629518:C:G	50	100	1	0.1447
9:37629526:G:A	50	100	0.97	0.1649
9:37629788:C:A	50	100	0.99	0.4798
9:37629984:C:T	50	100	1	0.06336
9:37630272:T:A	50	100	1	0.02179
9:37630422:C:T	50	100	0.99	0.03522
9:37631104:T:G	50	100	1	0.06009
9:37631112:G:A	50	100	1	0.0216
9:37631246:A:G	50	100	1	0.0216
9:37631310:A:G	50	100	1	0.02306
9:37631525:G:A	50	100	0.99	0.07317
9:37631586:A:G	50	100	0.98	0.2473
9:37631675:C:T	50	100	0.99	0.1449
9:37631748:C:T	50	100	1	0.06009
9:37632411:T:A	50	100	1	0.06009
9:37632663:G:A	50	100	0.99	0.0728
9:37632757:T:G	50	100	1	0.04176
9:37632870:A:T	50	100	0.98	0.4292
9:37632973:A:C	50	100	0.99	0.1509
9:37633029:A:T	50	100	0.95	0.08751
9:37633196:C:T	50	100	1	0.02015
9:37633271:T:C	50	100	1	0.1033
9:37633381:T:C	50	100	1	0.1378
9:37633768:A:G	50	100	0.99	0.06118
9:37634015:G:A	50	100	0.99	0.1452
9:37634657:T:C	50	100	0.98	0.0728
9:37634818:G:A	50	100	0.98	0.01162
9:37635302:T:C	50	100	0.98	0.3007
9:37635995:G:A	50	100	0.96	0.01126
9:37636040:T:C	50	100	0.98	0.1959
9:37636364:G:C	50	100	0.98	0.1663
9:37636720:G:C	50	100	0.94	0.01216
9:37637215:G:C	50	100	0.98	0.01307
9:37637220:A:T	50	100	0.98	0.1663
9:37637707:C:G	50	100	0.97	0.0216
9:37638050:C:T	43	76.7	0.71	0.3017
9:37638231:G:A	50	98	0.95	0.02887
9:37638353:G:T	50	98	0.98	0.03885
9:37638747:A:G	50	94	0.98	0.4319
9:37638975:T:C	50	94	0.95	0.4528
9:37639131:G:A	50	100	0.97	0.1389
9:37639915:C:A	50	100	0.98	0.1692
9:37639916:T:A	50	100	0.98	0.1692
9:37640927:T:G	50	100	1	0.1583
9:37641019:C:T	50	100	0.99	0.1859
9:37641285:G:A	50	100	0.99	0.1921
9:37641701:G:A	50	100	0.96	0.0167
9:37641709:C:A	50	100	0.99	0.04902
9:37641836:T:C	50	100	1	0.1921
9:37641854:G:T	50	100	1	0.1429
9:37641966:C:G	50	100	1	0.1921
9:37642237:T:C	50	100	1	0.1923
9:37642610:G:A	50	100	1	0.01797
9:37642624:A:G	50	100	1	0.1432
9:37642684:T:C	50	100	1	0.04902
9:37642805:C:T	50	98	0.99	0.3041
9:37642965:T:G	50	100	1	0.01997
9:37642990:T:C	50	100	1	0.0167
9:37643221:C:A	50	100	1	0.04884
9:37643467:T:C	50	100	1	0.0285
9:37643589:G:T	50	98	0.97	0.1402
9:37643772:T:C	50	100	0.87	0.01107
9:37643904:T:C	50	100	1	0.1398
9:37643936:G:A	50	100	0.93	0.04593
9:37643984:C:T	50	100	1	0.04884
9:37644015:T:C	50	96	0.99	0.2193
9:37644333:C:T	50	100	1	0.04884
9:37644345:G:C	50	100	1	0.04884
9:37644548:T:C	50	100	1	0.1921
9:37644722:C:T	50	100	1	0.1432
9:37644930:C:T	50	98	1	0.04884
9:37645549:G:A	50	100	1	0.02832
9:37645863:A:G	50	100	1	0.03922
9:37646154:T:C	50	98	1	0.2157
9:37646197:C:T	50	100	1	0.1432
9:37646216:C:G	50	98	1	0.01997
9:37646526:C:T	50	98	1	0.07244
9:37646629:C:T	50	100	0.9	0.01289
9:37647079:C:T	50	98	0.98	0.2164
9:37647142:C:T	50	100	1	0.0394
9:37647170:A:G	50	98	1	0.01979
9:37647189:C:T	50	98	1	0.01216
9:37647374:G:T	50	94	0.99	0.3166
9:37647744:A:G	50	98	0.98	0.2086
9:37647889:G:A	50	98	1	0.01979
9:37648069:G:T	50	98	0.99	0.2188
9:37648370:C:G	50	94	0.99	0.3399
9:37648493:A:T	50	100	1	0.1394
9:37648590:C:T	50	98	0.99	0.01216
9:37648591:G:A	50	98	0.99	0.0463
9:37649132:G:A	50	100	0.99	0.1394
9:37649367:C:T	50	100	1	0.03922
9:37649572:G:A	50	100	0.89	0.01162
9:37649693:A:G	50	100	0.98	0.1398
9:37649874:A:G	50	100	1	0.04103
9:37650030:T:C	50	98	1	0.01634
9:37650172:G:C	50	100	0.95	0.0285
9:37650206:C:T	50	96	0.98	0.2818
9:37650262:A:T	50	96	0.95	0.2618
9:37650334:C:T	50	98	0.99	0.1409
9:37650389:G:A	50	96	0.97	0.2077
9:37651241:C:A	50	100	0.9	0.0138
9:37651807:G:A	50	98	0.96	0.3531
9:37652451:C:T	50	100	0.94	0.02088
9:37652529:G:A	50	98	0.93	0.177
9:37653114:A:G	50	100	0.98	0.218
9:37653225:C:T	50	100	0.96	0.02106
9:37653814:G:T	50	98	0.98	0.1852
9:37654260:G:A	50	98	0.97	0.4355
9:37654408:A:G	50	100	0.97	0.03105
9:37654618:G:C	50	100	0.99	0.2297
9:37654660:T:G	50	100	0.95	0.02669
9:37654716:G:A	50	100	0.97	0.02215
9:37654933:A:G	50	100	0.99	0.4012
9:37655634:C:G	50	100	0.98	0.3943
9:37655664:C:T	50	100	0.99	0.439
9:37656215:G:A	50	100	1	0.3617
9:37656303:A:G	50	100	0.99	0.04176
9:37656746:A:G	50	98	1	0.1596
9:37656766:T:C	50	100	0.81	0.01126
9:37657014:A:G	50	100	1	0.2062
9:37657071:G:C	50	100	1	0.01816
9:37657116:T:C	50	100	1	0.01816
9:37657999:G:A	50	100	0.98	0.06409
9:37658199:C:T	50	100	0.99	0.06481
9:37658330:C:T	50	100	1	0.01362
9:37658384:G:T	50	100	1	0.3386
9:37658614:C:G	50	100	0.99	0.2527
9:37658651:A:C	50	100	1	0.1434
9:37658654:C:G	50	100	0.99	0.2023
9:37658682:C:T	50	100	0.91	0.02977
9:37658867:A:G	50	100	1	0.01797
9:37658892:G:A	50	100	1	0.01797
9:37658933:C:G	50	100	1	0.2184
9:37659550:C:T	50	100	1	0.03831
9:37659894:T:G	50	100	1	0.03831
9:37659935:C:A	43	90.7	0.98	0.1915
9:37660022:A:G	50	100	1	0.3377
9:37660086:G:A	50	100	1	0.01525
9:37660553:A:G	50	100	1	0.2053
9:37660586:T:C	50	100	1	0.1581
9:37660618:C:G	50	100	1	0.1024
9:37660699:T:C	50	100	1	0.3384
9:37660754:G:A	50	100	0.95	0.0207
9:37660817:G:A	50	100	1	0.03831
9:37660834:C:T	50	100	1	0.1915
9:37660840:G:A	50	98	1	0.2062
9:37660882:A:G	50	100	1	0.1894
9:37661096:T:G	50	100	1	0.2075
9:37661113:G:A	50	100	1	0.02179
9:37661537:T:C	50	100	1	0.1917
9:37661619:T:A	50	100	1	0.1917
9:37661622:T:A	50	100	1	0.01852
9:37661663:T:G	50	100	0.99	0.1915
9:37661699:G:A	50	100	1	0.1024
9:37661861:C:A	50	100	1	0.1919
9:37661968:C:T	50	100	1	0.03831
9:37661969:T:G	50	100	1	0.03831
9:37661985:T:C	50	100	1	0.1024
9:37662356:A:G	50	100	1	0.1917
9:37662373:C:T	50	100	0.98	0.03831
9:37662503:A:G	50	100	1	0.1024
9:37662549:A:T	50	100	1	0.03831
9:37662551:A:G	50	100	1	0.0581
9:37662798:C:T	50	100	1	0.2073
9:37662912:A:C	50	100	0.89	0.01979
9:37663209:G:T	50	100	0.91	0.07571
9:37663334:T:C	50	100	1	0.1708
9:37663565:A:C	50	100	1	0.3384
9:37663813:G:A	50	100	1	0.4412
9:37663984:C:T	50	98	0.94	0.05919
9:37664222:C:T	50	100	1	0.2186
9:37664273:A:G	50	100	1	0.1471
9:37664275:C:T	50	100	1	0.01852
9:37664305:G:T	49	98	0.99	0.388
9:37664380:A:G	50	100	1	0.339
9:37664495:G:A	50	100	0.91	0.02977
9:37664627:G:A	50	100	1	0.3105
9:37664719:T:G	50	100	1	0.02433
9:37664835:G:T	50	98	1	0.1708
9:37665214:A:T	50	100	1	0.159
9:37665576:A:G	50	100	1	0.1534
9:37665827:G:C	50	100	1	0.0984
9:37665978:A:T	50	100	1	0.3386
9:37665983:G:A	50	100	1	0.3101
9:37666013:T:C	50	100	0.99	0.3101
9:37666149:T:G	50	100	1	0.01906
9:37666278:A:G	50	100	1	0.1708
9:37666364:C:T	50	100	0.99	0.02197
9:37666578:C:T	50	100	1	0.09786
9:37666670:T:C	50	100	1	0.2876
9:37666947:C:G	50	100	1	0.2115
9:37667315:C:T	50	100	1	0.1538
9:37667450:G:A	50	100	1	0.295
9:37667500:C:G	50	100	1	0.08297
9:37667551:A:T	50	100	0.97	0.02996
9:37667817:C:T	50	100	1	0.08315
9:37667822:T:C	50	100	1	0.295
9:37667937:G:A	50	100	1	0.1708
9:37667997:C:T	50	100	1	0.08152
9:37668181:C:G	50	100	1	0.02251
9:37668295:C:T	50	100	1	0.08351
9:37668315:C:G	50	100	1	0.08297
9:37668344:A:C	50	100	1	0.02251
9:37668564:A:T	50	100	1	0.08297
9:37668621:C:T	50	100	1	0.1997
9:37668622:G:A	50	100	1	0.08297
9:37668686:C:T	50	100	1	0.08297
9:37668744:T:C	50	100	1	0.08315
9:37668920:A:C	50	100	1	0.063
9:37668970:C:A	50	100	1	0.08351
9:37669206:G:A	50	100	0.94	0.04394
9:37669287:C:T	50	100	1	0.08315
9:37669355:C:T	50	100	1	0.08297
9:37669504:C:T	50	100	1	0.1585
9:37669633:C:A	50	98	0.98	0.01107
9:37669729:G:C	50	100	1	0.3388
9:37669862:G:T	50	100	1	0.09786
9:37670276:G:A	50	100	0.99	0.1912
9:37670291:C:A	50	100	1	0.1855
9:37670352:T:G	50	100	1	0.09786
9:37670762:C:T	50	100	1	0.08297
9:37670813:G:A	50	100	1	0.08297
9:37670923:T:C	50	100	1	0.09804
9:37670946:C:T	50	100	1	0.02251
9:37671207:C:A	50	100	0.99	0.1914
9:37671379:C:T	50	100	1	0.1705
9:37671403:C:T	50	100	1	0.1886
9:37671456:T:C	50	100	1	0.3393
9:37671657:A:G	50	100	0.99	0.1512
9:37671946:A:G	50	100	1	0.2111
9:37672003:A:G	50	100	1	0.08751
9:37672037:C:T	50	100	1	0.08188
9:37672106:A:T	50	100	1	0.01924
9:37672342:C:T	50	100	1	0.02451
9:37672449:G:C	50	100	1	0.09804
9:37672500:C:A	50	100	1	0.09804
9:37672521:C:T	50	100	1	0.09804
9:37672549:G:A	50	100	1	0.2874
9:37672691:C:T	50	98	0.96	0.0541
9:37672694:G:T	50	100	0.99	0.02179
9:37672769:C:A	50	100	1	0.1886
9:37672770:A:G	50	100	1	0.2035
9:37673066:T:C	50	100	1	0.1886
9:37673367:G:A	50	100	1	0.3395
9:37673755:G:A	50	100	0.98	0.02905
9:37673806:A:G	50	100	0.99	0.1915
9:37673842:C:T	50	100	0.99	0.02179
9:37673932:G:A	50	100	1	0.01525
9:37673950:A:T	50	100	1	0.04067
9:37674072:T:C	50	100	0.99	0.1915
9:37674179:T:C	50	100	1	0.2111
9:37674360:C:T	50	100	0.98	0.02179
9:37674424:C:T	50	100	0.99	0.08243
9:37674601:T:A	50	100	0.99	0.08188
9:37674832:C:T	50	100	0.99	0.1886
9:37674997:A:G	50	100	1	0.02251
9:37675116:A:G	50	100	0.99	0.08388
9:37675130:G:A	50	100	0.99	0.1198
9:37675237:A:G	50	100	0.98	0.02469
9:37675362:G:A	50	98	0.99	0.3397
9:37675446:G:C	50	100	0.99	0.3397
9:37675575:G:A	50	100	0.99	0.1912
9:37675671:G:C	50	100	0.99	0.3395
9:37675870:C:T	50	100	1	0.1866
9:37675954:A:G	50	98	0.96	0.02324
9:37676092:T:C	50	100	0.98	0.02469
9:37676100:G:A	50	100	1	0.1886
9:37676251:G:A	50	100	0.99	0.1955
9:37676475:C:T	50	100	0.99	0.1874
9:37676723:T:C	50	100	0.99	0.1899
9:37676774:G:A	50	100	0.99	0.3395
9:37676812:T:C	50	100	0.98	0.02469
9:37676902:C:G	50	100	1	0.1899
9:37677229:G:T	50	98	1	0.1718
9:37677663:A:G	50	100	1	0.1718
9:37677678:G:A	50	100	0.98	0.02959
9:37678000:G:A	50	100	0.98	0.1892
9:37678365:A:G	49	100	0.95	0.01525
9:37678556:C:T	50	100	0.99	0.1514
9:37678935:T:C	50	100	0.98	0.1525
9:37678939:G:T	50	100	0.99	0.2097
9:37679716:C:T	50	94	0.82	0.1325
9:37679839:A:C	50	92	0.9	0.07008
9:37679877:A:G	50	100	0.92	0.02324
9:37679964:T:C	50	96	0.79	0.01416
9:37680254:G:C	50	96	0.85	0.3003
9:37680357:G:A	50	98	0.87	0.01471
9:37680497:A:T	50	98	0.86	0.2569
9:37680574:A:G	50	92	0.85	0.4417
9:37680703:C:T	50	100	0.64	0.0118
9:37680765:A:G	50	98	0.88	0.1068
9:37680775:G:A	50	100	0.89	0.106
9:37681008:G:A	50	96	0.82	0.02887
9:37681098:C:T	50	100	0.94	0.02342
9:37681099:G:A	50	94	0.9	0.1206
9:37682274:G:A	50	98	0.93	0.04158
9:37682581:C:G	50	100	0.91	0.01543
9:37682898:A:C	50	96	0.89	0.2723
9:37682947:T:C	50	100	0.92	0.01779
9:37683048:C:T	50	100	0.93	0.0236
9:37683161:T:C	50	100	0.89	0.01743
9:37683468:T:C	50	96	0.9	0.2856
9:37683663:G:A	50	96	0.88	0.1271
9:37683681:G:A	50	92	0.89	0.2734
9:37684099:G:T	50	100	0.81	0.01743
9:37684137:G:T	50	96	0.88	0.2611
9:37684756:A:G	50	100	0.89	0.1193
9:37684874:T:C	50	100	0.88	0.118
9:37684911:G:A	50	100	0.91	0.03686
9:37684944:A:G	50	100	0.75	0.01707
9:37685025:A:G	50	100	0.97	0.02233
9:37685365:T:C	49	83.7	0.8	0.4798
9:37685372:A:G	50	92	0.64	0.07825
9:37685410:A:C	50	100	0.86	0.02614
9:37685445:T:C	50	92	0.73	0.1233
9:37685447:T:G	50	98	0.69	0.01162
9:37685470:T:C	50	98	0.68	0.1062
9:37685989:A:G	50	98	0.92	0.3428
9:37686040:C:G	50	98	0.95	0.2044
9:37686241:A:G	50	100	0.97	0.3192
9:37686420:G:A	50	96	0.98	0.3204
9:37686795:A:G	49	100	0.98	0.1694
9:37687148:A:G	50	98	0.96	0.08751
9:37687489:C:T	50	100	0.99	0.0581
9:37687926:G:A	50	100	0.99	0.07099
9:37687994:A:C	50	100	0.99	0.07117
9:37688627:G:A	50	100	0.99	0.1817
9:37688820:A:G	50	100	0.99	0.2633
9:37688930:C:A	50	98	0.99	0.2627
9:37689525:A:G	50	100	0.93	0.08406
9:37689626:T:C	50	100	0.99	0.3159
9:37690356:T:C	50	100	0.95	0.0216
9:37690440:T:A	50	100	0.97	0.1986
9:37690445:C:G	50	100	0.98	0.07752
9:37690762:A:G	49	98	0.99	0.2629
9:37690948:T:G	50	100	0.99	0.2631
9:37691349:T:C	50	100	0.96	0.1022
9:37691389:G:A	50	100	0.99	0.3157
9:37691675:G:A	50	100	0.99	0.1819
9:37692038:T:C	50	98	0.99	0.01362
9:37692111:A:G	50	100	0.88	0.04593
9:37692529:G:A	50	98	0.91	0.09277
9:37692657:A:C	50	100	0.96	0.1024
9:37693001:C:T	50	100	0.98	0.08097
9:37693009:T:C	50	100	0.99	0.3978
9:37693526:G:A	50	100	0.99	0.1683
9:37693960:C:T	50	100	0.99	0.2847
9:37694042:A:G	50	100	1	0.3664
9:37694073:G:A	50	100	0.99	0.2845
9:37694331:C:T	50	96	0.95	0.05356
9:37694337:G:A	50	100	1	0.317
9:37694526:C:T	50	100	0.99	0.2843
9:37694606:G:T	50	100	0.99	0.3413
9:37694710:G:A	50	100	0.99	0.2843
9:37695228:A:G	50	100	0.99	0.2841
9:37695479:T:G	50	100	0.99	0.4052
9:37695642:G:A	50	100	0.99	0.1679
9:37695716:C:T	50	100	0.99	0.2841
9:37696308:A:G	50	100	0.99	0.284
9:37696390:A:G	50	100	1	0.0216
9:37696430:T:C	50	100	1	0.3175
9:37696533:A:C	50	100	1	0.3393
9:37696599:C:T	50	100	1	0.3174
9:37696770:A:T	50	100	0.97	0.1015
9:37697268:G:A	50	100	0.99	0.3399
9:37697314:A:C	50	100	0.99	0.3174
9:37697578:A:G	50	100	1	0.02124
9:37698664:A:C	49	100	0.99	0.278
9:37698682:C:T	50	100	0.96	0.08951
9:37698874:G:A	50	100	0.99	0.36
9:37698928:A:G	50	100	0.99	0.2776
9:37699240:T:C	50	100	0.99	0.2776
9:37699673:G:T	50	100	1	0.01834
9:37699867:G:A	50	100	0.93	0.01688
9:37699905:A:G	50	100	0.99	0.2776
9:37699907:A:G	50	98	0.92	0.02941
9:37700009:A:C	50	100	1	0.3237
9:37700519:C:T	50	100	0.99	0.2776
9:37700571:A:G	50	100	0.99	0.08043
9:37701282:C:G	50	100	0.99	0.2774
9:37701444:A:G	50	100	0.97	0.09513
9:37701492:C:T	49	98	0.94	0.1002
9:37702171:C:T	50	100	0.99	0.2678
9:37702754:T:C	50	100	0.99	0.2778
9:37702877:C:T	50	100	0.96	0.08914
9:37703010:G:C	50	100	0.99	0.1879
9:37703139:G:A	50	100	0.86	0.02578
9:37703526:G:A	50	100	1	0.2607
9:37704172:G:T	50	100	0.99	0.1687
9:37704244:C:T	50	100	0.99	0.1022
9:37704944:C:T	50	100	0.99	0.09877
9:37705121:T:C	50	100	1	0.0216
9:37705682:C:A	50	100	0.98	0.0955
9:37705709:G:A	50	100	0.92	0.01688
9:37705796:A:G	50	100	0.99	0.2776
9:37705891:C:T	50	100	0.96	0.01489
9:37706455:A:G	50	100	1	0.3232
9:37706569:G:A	50	100	1	0.3765
9:37706649:G:A	50	100	0.98	0.09586
9:37706772:C:A	50	100	0.98	0.09586
9:37706978:T:C	50	90	0.88	0.1521
9:37707198:T:C	50	100	0.99	0.1814
9:37707277:G:T	50	100	0.99	0.1821
9:37707395:T:C	50	100	0.99	0.1814
9:37707444:G:A	50	100	0.99	0.06699
9:37707463:C:A	50	98	0.99	0.0138
9:37707746:G:A	50	100	0.99	0.1814
9:37707804:G:T	50	100	0.99	0.1725
9:37707996:G:A	50	100	0.99	0.06681
9:37708310:A:C	50	100	0.98	0.4174
9:37708575:A:G	50	100	0.98	0.1583
9:37708843:T:C	50	100	0.99	0.3028
9:37709240:C:T	50	100	0.99	0.1725
9:37709624:A:G	50	100	0.98	0.06064
9:37710596:G:A	50	100	0.98	0.2046
9:37710676:A:T	49	100	0.99	0.3021
9:37711597:A:C	50	100	0.99	0.3942
9:37711844:C:T	50	100	1	0.02215
9:37712282:A:G	50	100	1	0.02215
9:37712392:G:A	50	100	0.91	0.0216
9:37712394:C:T	50	100	1	0.24
9:37712417:G:A	50	100	0.99	0.01888
9:37712698:C:T	50	100	1	0.3085
9:37713077:A:G	50	100	0.93	0.0216
9:37713156:C:G	50	100	1	0.2585
9:37713526:G:T	50	100	0.99	0.1688
9:37713732:G:A	50	100	0.97	0.06863
9:37714396:T:C	50	100	1	0.02197
9:37714470:G:A	50	100	0.93	0.01089
9:37714615:A:G	50	96	0.9	0.1026
9:37714630:G:A	49	98	0.73	0.0305
9:37714647:C:T	50	98	0.76	0.02687
9:37714652:T:C	50	94	0.7	0.03813
9:37715216:T:A	50	98	1	0.3025
9:37715245:A:T	50	100	0.99	0.2219
9:37715251:C:T	50	100	0.99	0.01035
9:37715577:G:C	50	100	1	0.3101
9:37715727:T:G	50	100	0.99	0.4802
9:37715973:C:T	50	100	1	0.01834
9:37715980:T:A	50	100	1	0.01834
9:37716141:C:T	50	100	0.98	0.01035
9:37716240:C:A	50	100	1	0.303
9:37716245:G:A	50	100	0.99	0.303
9:37716496:C:T	50	100	0.99	0.4806
9:37716610:A:G	50	98	0.9	0.01344
9:37716703:T:C	50	100	0.99	0.215
9:37717302:A:T	50	98	0.79	0.03086
9:37717337:A:G	50	100	0.97	0.05102
9:37717339:A:G	50	100	0.97	0.05102
9:37717369:G:A	48	89.6	0.88	0.276
9:37717371:A:G	48	87.5	0.92	0.1545
9:37717373:A:G	49	87.8	0.94	0.1117
9:37717387:T:A	49	98	0.99	0.01398
9:37717433:A:G	50	98	0.91	0.02415
9:37717748:C:T	50	100	0.98	0.08279
9:37718249:A:G	50	100	0.98	0.03794
9:37718849:T:C	50	100	0.99	0.0216
9:37719014:T:C	50	98	0.99	0.2498
9:37719476:G:A	50	98	0.99	0.3827
9:37720308:C:T	50	100	1	0.0216
9:37720703:G:A	50	98	0.97	0.3767
9:37720915:T:C	50	100	0.99	0.4165
9:37722245:G:A	50	100	1	0.2424
9:37722320:G:A	50	100	1	0.0216
9:37722593:A:C	50	100	1	0.0216
9:37722764:T:C	50	98	0.95	0.1425
9:37723296:C:T	50	100	0.96	0.01307
9:37723333:G:A	50	100	1	0.242
9:37723551:G:A	50	100	1	0.0216
9:37723595:C:T	50	100	1	0.2416
9:37724150:G:A	50	100	1	0.0216
9:37724198:A:G	50	100	0.99	0.386
9:37724458:G:A	50	100	1	0.0216
9:37724842:C:G	50	100	1	0.3914
9:37725222:G:C	50	100	0.98	0.2714
9:37725374:C:T	50	100	0.98	0.03468
9:37725461:C:T	50	100	0.99	0.1387
9:37725614:C:T	50	98	0.92	0.03032
9:37725715:T:A	50	100	0.97	0.09895
9:37725716:C:A	50	100	0.97	0.09895
9:37725943:C:A	50	98	0.99	0.4183
9:37726420:G:A	50	98	0.99	0.03776
9:37726541:T:C	50	98	1	0.01362
9:37727329:C:G	50	100	0.91	0.02052
9:37727382:G:A	50	100	1	0.0216
9:37727386:A:G	50	100	0.98	0.2131
9:37727708:G:T	47	100	1	0.02269
9:37727740:G:A	48	100	0.98	0.406
9:37727941:G:A	49	100	1	0.01071
9:37728007:A:G	50	100	0.99	0.3918
9:37728157:T:C	50	96	0.99	0.409
9:37728458:G:C	50	100	0.98	0.24
9:37728824:G:A	49	100	0.98	0.0394
9:37728832:G:A	50	98	0.97	0.4199
9:37728859:A:T	50	98	0.96	0.4199
9:37728891:T:A	50	98	0.97	0.4199
9:37729339:C:T	49	100	0.98	0.1694
9:37729789:C:T	50	98	0.97	0.1667
9:37731010:C:T	50	98	0.76	0.06754
9:37731180:T:G	50	100	0.86	0.1852
9:37731722:A:T	50	98	0.92	0.1316
9:37731809:T:G	50	96	0.92	0.1792
9:37731860:G:A	50	100	0.86	0.1329
9:37732145:T:C	50	98	0.88	0.4021
9:37732869:T:G	50	100	0.99	0.01198
9:37733016:G:T	50	100	0.94	0.3257
9:37733086:T:C	50	100	0.93	0.1986
9:37733928:T:C	50	100	0.94	0.2569
9:37733980:C:T	50	100	0.96	0.1745
9:37733983:C:T	50	100	0.92	0.0236
9:37733986:G:C	50	100	0.92	0.02342
9:37734500:T:C	50	98	0.86	0.05138
9:37734516:A:G	50	98	0.92	0.05283
9:37735098:A:G	50	98	0.85	0.01071
9:37735126:A:G	50	100	0.97	0.1284
9:37735521:T:C	50	100	0.93	0.02451
9:37735683:G:A	50	98	0.98	0.09041
9:37735994:C:A	50	100	0.97	0.1993
9:37736063:C:T	50	100	0.98	0.03286
9:37736237:G:A	50	100	0.94	0.1322
9:37736452:A:T	50	100	0.94	0.03286
9:37737286:A:G	50	100	0.97	0.4415
9:37737561:C:T	50	100	0.98	0.1318
9:37738035:T:C	50	100	0.94	0.02469
9:37738328:T:A	50	78	0.63	0.1118
9:37738496:C:T	50	100	0.93	0.04285
9:37739333:C:T	50	100	0.97	0.1227
9:37739714:G:A	50	100	0.97	0.3809
9:37739935:G:A	50	98	0.98	0.1857
9:37740640:T:C	50	100	0.94	0.3573
9:37740944:A:G	50	100	0.97	0.05701
9:37741193:G:A	50	100	0.97	0.05519
9:37741872:T:C	50	100	0.98	0.03631
9:37742136:T:C	50	100	0.98	0.0719
9:37742379:C:T	50	100	0.91	0.01507
9:37742482:C:T	50	100	0.97	0.06137
9:37742575:A:G	50	98	0.98	0.2377
9:37742679:A:G	50	100	0.92	0.01797
9:37743050:C:A	50	100	0.99	0.2328
9:37743252:A:G	50	100	0.99	0.1683
9:37743617:A:C	50	100	0.99	0.1886
9:37743926:G:T	50	100	0.99	0.1886
9:37743964:G:A	50	100	0.97	0.1324
9:37744045:T:C	50	100	0.99	0.2665
9:37744082:C:T	50	98	0.99	0.0797
9:37744176:A:C	50	100	0.99	0.2126
9:37744914:C:T	50	100	0.99	0.0187
9:37745307:G:A	50	100	1	0.0187
9:37745416:G:A	50	100	0.99	0.4523
9:37745440:C:T	50	100	1	0.0187
9:37745443:G:A	50	100	1	0.0187
9:37745542:C:T	50	100	0.92	0.0187
9:37745565:C:T	50	100	1	0.01216
9:37745681:G:A	50	100	0.99	0.0187
9:37745692:C:T	50	100	0.99	0.0187
9:37745806:A:G	50	100	1	0.01398
9:37746916:A:G	50	100	0.99	0.03141
9:37747032:G:C	50	98	0.97	0.2487
9:37747155:G:A	50	100	1	0.01743
9:37747166:G:A	50	100	0.81	0.0118
9:37747988:A:G	50	100	0.98	0.2622
9:37748338:T:G	50	100	0.97	0.04049
9:37748724:A:G	50	100	0.97	0.06391
9:37749216:G:A	50	100	0.98	0.234
9:37749259:T:C	50	100	0.98	0.2386
9:37749363:T:C	50	100	0.98	0.2469
9:37749486:A:G	50	100	0.96	0.01816
9:37749511:A:G	50	98	0.98	0.3007
9:37749602:C:G	50	100	0.98	0.2467
9:37749712:A:G	50	98	0.98	0.07934
9:37749961:A:C	50	100	0.99	0.2286
9:37750294:A:G	50	100	0.98	0.1808
9:37751222:T:C	50	100	0.97	0.3925
9:37751542:G:A	50	100	0.95	0.01144
9:37751618:C:A	50	100	1	0.01398
9:37751687:T:A	50	100	0.88	0.01053
9:37751754:C:G	50	98	1	0.1095
9:37751847:C:T	50	100	0.92	0.04466
9:37751865:G:A	50	98	0.98	0.1863
9:37751921:G:C	50	100	0.96	0.1748
9:37752142:G:A	48	100	0.97	0.1647
9:37752193:T:C	43	90.7	0.94	0.1609
9:37752333:T:C	50	100	0.98	0.4029
9:37752346:G:A	50	100	0.98	0.01144
9:37752384:C:T	50	100	0.98	0.04194
9:37752609:C:T	50	100	1	0.02251
9:37752717:T:C	50	100	0.98	0.1599
9:37752889:C:G	50	100	0.99	0.1895
9:37752891:A:C	50	100	0.97	0.1594
9:37752910:T:C	50	100	0.99	0.3876
9:37752950:T:C	50	100	0.98	0.4221
9:37753009:C:G	50	100	0.97	0.02288
9:37753012:G:A	50	100	0.99	0.03377
9:37753014:C:T	50	100	0.89	0.01107
9:37753048:C:T	50	100	0.96	0.02378
9:37753061:G:A	50	100	0.98	0.1897
9:37753079:G:A	50	100	0.99	0.1396
9:37753193:A:G	50	100	1	0.02197
9:37753400:C:G	50	100	0.96	0.01598
9:37753577:G:A	50	98	0.98	0.1393
9:37753708:C:T	50	100	0.98	0.02288
9:37753765:C:G	50	100	0.99	0.161
9:37753795:C:T	50	94	0.98	0.155
9:37753801:C:T	50	94	0.99	0.1091
9:37753849:T:G	50	96	0.96	0.1547
9:37754929:G:C	50	100	1	0.3235
9:37754985:A:C	50	100	1	0.1229
9:37755131:A:G	50	100	1	0.4
9:37755344:T:C	50	100	1	0.01634
9:37755623:C:T	50	100	1	0.3255
9:37755984:G:T	50	100	1	0.3235
9:37756182:G:T	50	100	0.92	0.01035
9:37756257:A:G	50	100	1	0.3237
9:37756369:C:T	50	100	1	0.01089
9:37756743:C:T	49	95.9	0.99	0.1222
9:37756745:C:T	49	100	1	0.01634
9:37756755:T:C	49	100	0.75	0.0276
9:37756836:A:G	49	100	1	0.1638
9:37756853:T:C	48	100	1	0.01089
9:37757523:A:G	50	100	1	0.1747
9:37757976:G:C	50	100	1	0.1229
9:37758035:A:C	50	100	0.96	0.01452
9:37758318:G:A	50	100	1	0.01943
9:37759743:G:A	50	100	1	0.02306
9:37759840:A:G	50	98	1	0.02669
9:37760242:A:T	50	98	0.89	0.01017
9:37761047:T:C	50	100	1	0.1229
9:37761420:T:C	50	100	1	0.4895
9:37761691:C:T	50	100	1	0.3971
9:37762536:T:C	50	100	1	0.02687
9:37763160:A:C	50	100	0.98	0.0581
9:37763161:A:C	50	92	0.94	0.02705
9:37763173:A:C	50	92	0.97	0.4949
9:37764222:C:T	50	100	1	0.1066
9:37764405:T:G	50	100	1	0.02306
9:37765036:A:G	50	100	1	0.1227
9:37765345:G:A	50	100	1	0.02306
9:37765819:G:A	50	100	1	0.36
9:37766608:C:T	50	100	1	0.01943
9:37766841:C:T	50	100	1	0.1745
9:37766963:C:T	50	100	1	0.02741
9:37767322:C:T	50	100	1	0.02669
9:37768314:G:T	50	100	0.97	0.02687
9:37768745:A:G	50	98	1	0.4897
9:37769256:T:C	50	100	1	0.441
9:37769356:C:T	50	100	1	0.01126
9:37769453:C:T	50	100	1	0.1229
9:37769814:T:G	50	100	1	0.36
9:37769860:C:T	50	100	1	0.01071
9:37770189:C:T	50	100	1	0.02306
9:37770298:T:A	50	100	0.99	0.01089
9:37771328:C:A	50	100	1	0.1745
9:37771484:G:A	50	100	1	0.1227
9:37771851:A:G	50	100	1	0.1227
9:37772124:G:A	50	100	1	0.1634
9:37772427:C:T	50	100	1	0.0138
9:37772935:A:C	50	100	0.96	0.02596
9:37773167:G:A	50	98	1	0.1227
9:37773220:G:A	50	100	1	0.01997
9:37773456:C:A	50	100	1	0.3475
9:37773535:C:T	50	100	1	0.3965
9:37773972:A:C	49	100	1	0.01906
9:37773978:C:T	50	100	1	0.1229
9:37774201:C:T	50	100	1	0.02306
9:37774378:A:G	50	100	1	0.1975
9:37774457:G:A	50	100	0.97	0.03232
9:37774679:T:A	50	100	1	0.3201
9:37774896:G:A	50	100	1	0.1975
9:37774939:G:C	50	100	1	0.1227
9:37775180:C:T	50	100	1	0.1745
9:37775470:T:C	50	100	1	0.4996
9:37775520:G:A	50	100	1	0.1227
9:37775643:C:G	50	100	1	0.02651
9:37775711:G:T	50	100	0.99	0.01162
9:37775905:C:A	50	100	0.97	0.01543
9:37776286:T:C	50	100	1	0.02306
9:37776575:G:A	50	100	1	0.02669
9:37776766:G:A	50	100	1	0.1227
9:37777010:A:C	50	100	1	0.01961
9:37777189:C:T	47	97.9	0.94	0.02778
9:37777472:C:T	50	100	1	0.01616
9:37777748:G:A	50	100	1	0.03613
9:37778405:C:T	50	100	1	0.03613
9:37778496:T:C	50	100	1	0.02306
9:37778501:C:T	50	98	1	0.1233
9:37778664:A:C	50	100	1	0.01616
9:37779384:A:G	50	100	1	0.1231
9:37779442:A:C	50	100	1	0.07662
9:37779626:G:A	50	100	1	0.419
9:37780561:C:A	50	100	1	0.2204
9:37780834:A:G	50	100	0.99	0.04049
9:37781121:A:G	50	100	1	0.02669
9:37781458:G:A	50	100	1	0.1233
9:37781894:C:T	50	100	1	0.2202
9:37782114:C:T	50	100	1	0.4194
9:37782564:C:G	50	100	1	0.07662
9:37782752:A:C	50	100	1	0.02306
9:37782871:C:G	50	100	1	0.1235
9:37782894:C:T	50	100	1	0.1968
9:37782918:G:A	50	100	1	0.04412
9:37782928:G:A	50	100	1	0.4194
9:37782970:C:G	50	100	1	0.3475
9:37783295:G:A	50	100	0.84	0.01089
9:37783619:T:C	50	100	1	0.02306
9:37783728:T:A	50	100	0.99	0.4887
9:37784226:A:C	50	100	1	0.02669
9:37785562:G:C	50	100	1	0.01616
9:37786395:C:T	50	100	1	0.1227
9:37787016:T:C	50	100	1	0.1229
9:37787020:G:A	50	100	1	0.3562
9:37787241:C:T	50	100	1	0.01053
9:37787849:A:G	50	100	1	0.407
9:37788787:G:A	50	100	1	0.4786
9:37788887:G:A	50	100	1	0.4788
9:37788914:T:C	50	100	1	0.427
9:37789036:C:T	50	100	1	0.4789
9:37789178:T:C	50	100	1	0.3373
9:37789242:C:G	50	100	1	0.4789
9:37789506:G:A	50	100	1	0.4789
9:37789730:T:C	50	100	1	0.4789
9:37789731:G:A	50	100	1	0.4789
9:37789910:G:A	50	100	1	0.4793
9:37790073:C:T	50	100	1	0.1222
9:37790130:C:A	50	100	1	0.4793
9:37790895:C:A	50	100	1	0.3484
9:37790927:G:A	50	100	1	0.4791
9:37790953:C:T	50	100	1	0.4789
9:37791281:A:C	50	100	1	0.02687
9:37791598:C:T	50	100	1	0.4793
9:37792598:C:A	50	100	1	0.02306
9:37792630:C:G	50	100	1	0.4858
9:37792692:A:C	50	100	1	0.02669
9:37792741:C:T	50	100	1	0.1224
9:37793062:T:A	50	100	0.99	0.4909
9:37793302:C:T	50	100	0.96	0.05537
9:37794342:G:A	50	98	0.76	0.01525
9:37794347:G:C	50	98	0.94	0.06009
9:37794770:G:A	50	100	1	0.02324
9:37794787:C:T	50	98	1	0.1914
9:37795013:T:C	50	100	1	0.1914
9:37795343:A:G	50	100	1	0.01652
9:37795395:C:A	50	100	1	0.1848
9:37796110:T:G	50	100	1	0.0492
9:37796345:G:A	50	100	1	0.1042
9:37796534:T:G	49	100	1	0.1915
9:37796768:T:C	50	100	1	0.1912
9:37796985:C:G	50	100	1	0.01053
9:37796993:G:A	50	100	1	0.01271
9:37797415:C:T	50	100	1	0.1912
9:37797802:A:G	50	100	1	0.1224
9:37797944:C:T	50	100	1	0.1912
9:37798353:T:A	50	98	1	0.1912
9:37798373:C:T	50	100	0.99	0.03595
9:37798588:C:G	50	100	1	0.01888
9:37798827:G:T	50	100	0.8	0.01107
9:37799034:G:C	50	100	1	0.1917
9:37799241:A:C	50	100	1	0.1917
9:37799268:G:T	50	100	0.95	0.01761
9:37800270:G:C	50	100	1	0.1846
9:37800313:G:A	50	100	1	0.1224
9:37800373:A:T	50	100	1	0.04938
9:37800529:C:A	50	100	0.97	0.01452
9:37800553:C:T	50	100	1	0.1846
9:37800695:A:G	50	100	1	0.1846
9:37801447:G:A	45	95.6	1	0.1224
9:37801488:G:C	50	96	1	0.1848
9:37801717:G:C	50	100	0.9	0.01543
9:37802237:A:G	50	100	1	0.1917
9:37802761:A:G	50	100	1	0.01779
9:37803213:T:C	50	100	1	0.1914
9:37803527:C:T	50	100	1	0.01943
9:37804439:T:G	50	100	1	0.1058
9:37804546:G:A	50	100	1	0.01743
9:37804846:C:A	50	100	1	0.01271
9:37805653:A:G	50	100	1	0.02324
9:37805822:C:T	50	100	0.99	0.01271
9:37805954:G:A	50	100	1	0.1224
9:37806009:G:A	49	100	1	0.1224
9:37806248:T:C	50	100	1	0.1846
9:37806428:A:C	50	100	1	0.185
9:37806465:C:T	50	100	1	0.1848
9:37806580:T:C	50	100	1	0.1224
9:37807061:C:A	50	100	1	0.185
9:37807064:T:C	50	100	1	0.1224
9:37807823:C:T	50	100	1	0.1928
9:37808118:C:T	50	100	0.98	0.01216
9:37808505:C:T	44	90.9	0.69	0.08097
9:37808628:A:T	23	87	0.9	0.1175
9:37809903:C:T	50	100	1	0.1845
9:37810396:G:T	50	100	1	0.1845
9:37810463:C:T	50	98	1	0.1845
9:37810467:T:C	50	100	1	0.3199
9:37810525:A:G	50	100	1	0.1915
9:37810859:C:T	50	100	1	0.1845
9:37811303:G:A	50	100	1	0.0276
9:37811462:T:C	50	100	1	0.1224
9:37812561:G:A	50	100	1	0.193
9:37812612:G:A	50	100	1	0.04975
9:37812794:T:A	50	100	1	0.06699
9:37812865:A:G	50	100	1	0.03032
9:37814018:A:G	50	100	1	0.08243
9:37814054:T:C	43	95.3	1	0.1928
9:37814110:A:T	36	100	0.86	0.01452
9:37814112:A:G	36	100	0.86	0.01434
9:37814452:A:G	50	100	1	0.01943
9:37814495:A:G	50	100	1	0.1914
9:37814722:T:C	50	100	1	0.1914
9:37814876:C:T	50	100	1	0.36
9:37815204:C:G	50	100	1	0.1917
9:37815380:C:A	50	100	1	0.1914
9:37815517:C:T	50	100	0.79	0.01089
9:37815541:A:T	50	100	1	0.03032
9:37815547:C:T	50	100	1	0.1914
9:37815606:T:C	50	100	1	0.1224
9:37815736:C:T	50	100	1	0.1917
9:37815926:T:C	50	100	0.94	0.01452
9:37816064:A:G	50	100	1	0.1917
9:37816661:T:G	49	100	0.98	0.04194
9:37816930:A:C	50	100	1	0.01271
9:37816963:C:T	50	100	1	0.1917
9:37817082:G:C	50	100	1	0.01198
9:37817593:G:A	50	100	1	0.01198
9:37817687:G:A	50	100	1	0.01652
9:37817717:A:G	50	100	1	0.1224
9:37817904:A:C	50	100	1	0.1914
9:37817935:G:A	50	100	1	0.1917
9:37818037:T:G	50	100	1	0.1914
9:37818282:C:T	50	100	0.97	0.0325
9:37818596:C:T	50	100	1	0.04829
9:37818723:T:C	50	100	1	0.04956
9:37819062:G:C	50	100	1	0.1917
9:37819525:T:C	50	100	1	0.01797
9:37819790:T:C	50	100	1	0.1058
9:37820143:A:G	50	100	1	0.04902
9:37820397:A:G	50	100	0.98	0.04158
9:37820419:G:A	50	100	1	0.3537
9:37820464:T:A	50	100	1	0.02324
9:37820691:G:A	50	100	1	0.1224
9:37820795:A:G	50	100	1	0.1848
9:37820829:C:T	50	100	1	0.3201
9:37821106:C:T	49	100	1	0.03631
9:37821164:T:C	50	100	1	0.03032
9:37821179:C:T	50	100	1	0.1914
9:37822072:G:A	50	100	1	0.1914
9:37822073:C:T	50	100	1	0.04938
9:37822268:A:G	50	100	1	0.1224
9:37822317:G:C	50	100	1	0.03032
9:37822481:C:T	49	100	0.97	0.01271
9:37822638:A:C	50	100	1	0.1418
9:37822734:T:C	50	100	1	0.1917
9:37822762:G:A	50	100	1	0.1921
9:37823248:A:G	50	100	1	0.01198
9:37823540:T:C	50	100	1	0.01797
9:37823586:G:A	49	100	1	0.1224
9:37823599:C:G	48	100	1	0.1915
9:37824062:G:A	50	98	1	0.1914
9:37824083:G:A	50	100	0.95	0.04176
9:37824182:T:C	50	100	1	0.04938
9:37824306:G:A	50	100	1	0.04938
9:37824420:T:C	50	100	1	0.01943
9:37824728:T:G	50	100	1	0.1919
9:37825912:G:A	50	100	1	0.1269
9:37825928:A:G	50	100	1	0.1917
9:37825992:G:A	50	100	1	0.1914
9:37826014:G:A	50	100	1	0.1917
9:37826221:T:C	50	100	0.96	0.04448
9:37826288:G:A	50	100	1	0.1914
9:37826422:A:G	50	100	1	0.1224
9:37826580:C:T	50	100	1	0.01943
9:37826614:C:T	50	100	1	0.01071
9:37826878:A:T	50	100	1	0.1917
9:37828223:G:A	50	100	1	0.1895
9:37828459:G:A	50	100	1	0.1801
9:37828758:C:G	50	100	1	0.1917
9:37829269:G:A	50	100	1	0.04938
9:37829306:C:G	50	100	1	0.1917
9:37829365:G:A	50	100	1	0.01198
9:37829603:C:T	50	100	1	0.02324
9:37829807:G:C	50	100	1	0.01943
9:37830554:C:T	50	100	1	0.1917
9:37831131:C:T	50	100	0.99	0.1914
9:37831241:A:G	50	100	1	0.1917
9:37831559:G:A	50	100	1	0.1224
9:37831823:T:C	50	100	1	0.1917
9:37832195:T:C	49	98	0.98	0.0158
9:37832223:C:T	49	100	0.98	0.0305
9:37832415:G:A	50	100	0.76	0.0118
9:37832789:C:T	50	100	1	0.1915
9:37832872:T:C	50	100	1	0.01943
9:37833298:C:T	50	100	1	0.01652
9:37834165:T:C	50	100	1	0.1917
9:37834214:G:A	50	100	1	0.1917
9:37834373:C:T	50	100	1	0.1914
9:37834891:A:C	50	98	1	0.1917
9:37835303:G:A	49	100	0.99	0.03631
9:37835382:C:T	49	100	0.99	0.1298
9:37835533:G:A	50	100	1	0.01652
9:37835691:G:A	50	100	1	0.1914
9:37836101:G:A	50	100	1	0.04938
9:37836262:G:T	50	100	1	0.1917
9:37836511:T:C	50	100	1	0.1914
9:37836944:T:C	50	98	1	0.1917
9:37837044:G:C	50	100	1	0.1914
9:37837143:C:A	50	100	1	0.1915
9:37837328:A:G	50	100	1	0.1914
9:37837453:A:G	50	98	1	0.1914
9:37837520:A:C	50	100	1	0.1914
9:37837650:G:T	50	100	1	0.1906
9:37839529:C:A	50	100	1	0.07589
9:37839795:C:T	50	100	1	0.1914
9:37839822:C:G	50	100	1	0.1917
9:37840024:C:G	50	100	1	0.1914
9:37840364:C:G	50	100	1	0.01797
9:37840539:T:C	50	100	1	0.1915
9:37840616:C:T	50	100	1	0.01071
9:37840953:C:A	50	100	1	0.01797
9:37841166:G:A	50	100	0.99	0.03631
9:37841176:C:G	50	100	0.99	0.3622
9:37841201:G:A	50	100	1	0.01271
9:37841251:T:C	50	100	1	0.1267
9:37841383:A:G	50	100	0.99	0.1915
9:37842340:G:C	50	100	1	0.02324
9:37842611:T:C	50	100	1	0.01797
9:37842994:C:A	50	100	1	0.01943
9:37843268:T:C	50	100	1	0.1919
9:37843432:G:C	50	100	1	0.01071
9:37844242:C:T	50	100	0.99	0.03613
9:37844243:G:A	50	100	1	0.1393
9:37844374:C:T	50	100	1	0.1224
9:37844471:A:G	50	100	1	0.2406
9:37844605:T:C	50	100	1	0.01089
9:37844699:G:T	50	100	1	0.01089
9:37844750:C:T	50	100	1	0.1708
9:37844856:G:A	50	100	0.98	0.04956
9:37845706:A:G	50	100	1	0.1919
9:37845803:T:G	50	100	1	0.1224
9:37845965:A:G	50	100	1	0.1917
9:37846489:G:A	50	100	1	0.1224
9:37846691:A:G	50	100	0.99	0.1963
9:37846703:A:G	50	100	1	0.1914
9:37846724:G:A	50	100	1	0.01071
9:37847024:C:T	50	100	1	0.01071
9:37847146:A:G	50	100	1	0.1914
9:37847296:T:C	49	100	1	0.1914
9:37848282:G:T	50	100	1	0.03032
9:37848378:A:C	50	100	1	0.1912
9:37848486:C:T	50	100	1	0.01253
9:37848526:T:C	50	100	1	0.03032
9:37848602:A:C	50	100	1	0.01797
9:37848635:G:A	50	100	1	0.01198
9:37848741:G:T	50	100	1	0.01924
9:37848798:T:C	50	100	1	0.1915
9:37848967:T:C	50	98	1	0.1912
9:37849476:C:A	50	100	1	0.1915
9:37849835:G:A	50	100	0.99	0.1416
9:37849925:C:T	50	100	0.87	0.01688
9:37850312:A:G	50	100	1	0.1912
9:37850475:G:A	50	100	1	0.1912
9:37850878:A:G	36	100	1	0.01924
9:37851390:G:A	50	100	1	0.1915
9:37851421:C:T	50	100	1	0.06899
9:37851553:G:C	49	100	1	0.02324
9:37851668:G:A	50	98	1	0.1915
9:37851680:G:A	50	100	1	0.04938
9:37852140:C:A	50	100	1	0.1915
9:37852682:G:A	50	100	1	0.04829
9:37853040:T:G	50	100	1	0.1042
9:37853120:C:G	50	100	1	0.01652
9:37853144:C:T	50	100	1	0.03159
9:37853148:G:A	50	100	1	0.1224
9:37853284:G:A	50	100	0.91	0.01271
9:37853339:A:G	50	100	1	0.1915
9:37853651:G:T	50	100	1	0.01943
9:37853815:C:T	50	100	1	0.1422
9:37854277:T:C	50	100	1	0.1915
9:37855006:A:G	49	98	1	0.1917
9:37855041:G:A	50	100	1	0.1915
9:37855086:G:A	50	100	1	0.1915
9:37855537:G:A	50	100	1	0.01924
9:37855555:A:G	50	100	1	0.1227
9:37855699:G:T	50	100	1	0.3533
9:37855700:C:T	50	100	1	0.3533
9:37855738:G:A	50	100	0.94	0.01797
9:37855750:C:T	50	100	0.98	0.06663
9:37855991:A:C	50	100	1	0.01924
9:37856783:G:A	50	100	1	0.1224
9:37857070:G:C	50	100	1	0.05029
9:37857606:G:A	50	100	1	0.03032
9:37857669:C:T	50	100	1	0.03032
9:37857964:G:C	50	100	1	0.1924
9:37858399:A:G	50	100	1	0.1058
9:37858864:C:G	50	100	1	0.1921
9:37858963:C:T	50	100	0.98	0.03631
9:37859734:G:A	50	100	1	0.1224
9:37859894:T:C	50	100	1	0.01943
9:37860261:G:C	50	100	1	0.1923
9:37860973:G:C	50	100	1	0.1921
9:37861797:C:A	50	100	1	0.1921
9:37862127:A:T	50	100	1	0.1224
9:37862181:A:T	50	100	1	0.1224
9:37862781:G:A	50	100	1	0.1926
9:37863065:T:C	50	100	1	0.1926
9:37863152:G:C	50	100	1	0.1926
9:37863199:A:G	50	100	1	0.1926
9:37863262:G:C	50	98	0.7	0.01144
9:37863275:G:A	50	100	1	0.01961
9:37863648:T:C	50	100	1	0.03032
9:37864060:A:C	50	100	1	0.01089
9:37864265:A:G	50	100	1	0.1926
9:37864539:G:A	50	100	1	0.03431
9:37864596:A:T	50	94	0.92	0.2618
9:37864597:A:T	50	100	0.96	0.1278
9:37865058:T:C	50	100	1	0.1224
9:37865307:C:G	50	100	1	0.01961
9:37865754:G:A	50	98	0.99	0.03032
9:37865946:A:G	50	100	1	0.1934
9:37866554:C:T	50	100	1	0.1224
9:37866635:G:A	50	100	1	0.1224
9:37867036:A:C	50	100	0.98	0.01053
9:37867194:T:C	50	100	1	0.175
9:37867992:T:C	50	100	1	0.03322
9:37868113:G:A	50	100	0.79	0.01216
9:37868214:T:C	50	100	1	0.03214
9:37868341:T:A	48	95.8	1	0.1736
9:37868350:T:A	48	95.8	1	0.1736
9:37868845:T:C	49	100	1	0.175
9:37869210:C:T	50	100	1	0.01924
9:37869229:G:A	50	100	1	0.1937
9:37869285:T:C	50	100	0.99	0.4314
9:37869677:A:C	50	100	1	0.175
9:37870182:T:A	50	98	0.96	0.04267
9:37870354:A:C	50	100	1	0.1754
9:37870695:T:A	50	100	1	0.0345
9:37871359:G:A	50	100	1	0.01652
9:37871451:A:T	50	96	0.98	0.3281
9:37871562:C:G	50	100	0.93	0.0492
9:37871688:A:G	50	98	0.84	0.02723
9:37871707:T:G	50	88	0.85	0.3873
9:37871917:C:T	50	100	0.99	0.1576
9:37872689:C:T	50	100	0.98	0.06209
9:37873177:G:A	50	100	0.8	0.01162
9:37873400:T:C	50	100	1	0.1719
9:37873467:G:A	50	100	1	0.1465
9:37873566:G:A	50	100	1	0.1467
9:37873688:G:A	50	100	1	0.01107
9:37873816:A:C	50	100	1	0.1465
9:37873984:G:A	50	100	1	0.03177
9:37874093:C:T	50	100	1	0.1465
9:37874428:T:C	50	100	1	0.1467
9:37874434:C:T	50	100	1	0.1467
9:37874467:C:T	50	100	0.97	0.01216
9:37874468:G:A	50	100	1	0.112
9:37874668:G:A	50	100	1	0.02052
9:37875037:G:A	50	100	1	0.01707
9:37875173:G:A	50	100	1	0.1465
9:37875929:T:G	50	100	1	0.03195
9:37876039:A:G	50	100	0.98	0.1465
9:37876220:G:A	50	100	1	0.03195
9:37876495:T:C	50	100	0.91	0.01997
9:37876562:C:T	50	100	1	0.1122
9:37876928:C:T	50	100	1	0.03195
9:37876998:G:C	50	100	1	0.1442
9:37877068:T:C	50	100	1	0.1122
9:37877244:A:G	50	100	1	0.1465
9:37877679:G:A	50	100	1	0.3471
9:37878083:G:A	50	100	1	0.1122
9:37878091:T:C	50	100	1	0.1674
9:37878189:A:G	50	100	1	0.1465
9:37878971:G:A	50	100	1	0.1465
9:37879043:T:C	50	100	1	0.1267
9:37879329:G:A	50	100	1	0.01344
9:37879708:T:C	50	100	1	0.1122
9:37879729:C:G	50	100	0.98	0.04085
9:37879760:A:C	50	100	1	0.1122
9:37880225:G:A	50	100	1	0.1425
9:37880409:C:G	50	100	1	0.1425
9:37880419:T:C	50	100	1	0.09568
9:37881407:G:T	50	100	1	0.04557
9:37881510:G:A	50	100	1	0.01344
9:37881599:T:A	50	100	1	0.0276
9:37882019:G:A	50	100	0.79	0.01071
9:37882146:A:C	50	100	1	0.0276
9:37882423:T:C	50	100	1	0.02705
9:37882841:G:A	50	100	1	0.02651
9:37883029:G:C	50	100	1	0.02033
9:37883430:C:T	50	100	1	0.01561
9:37883776:A:G	50	100	1	0.1396
9:37884240:A:G	50	100	1	0.1718
9:37884368:T:C	50	100	1	0.04557
9:37885350:A:C	50	98	0.75	0.01761
9:37885355:A:C	50	98	1	0.1262
9:37885459:C:T	50	100	1	0.08079
9:37885606:T:C	50	100	0.98	0.03268
9:37885825:C:T	50	100	1	0.03195
9:37885887:T:C	50	100	1	0.01652
9:37886113:G:A	50	100	0.83	0.01107
9:37886432:G:A	50	98	1	0.1763
9:37886514:A:G	50	100	1	0.1474
9:37887027:C:T	45	95.6	1	0.1854
9:37887185:C:T	50	98	0.99	0.01216
9:37888104:C:T	50	98	1	0.1865
9:37889244:C:T	50	98	1	0.3627
9:37889756:T:A	50	100	1	0.1271
9:37889861:C:T	50	98	0.99	0.1779
9:37890731:C:A	50	100	1	0.02669
9:37890742:A:G	50	100	1	0.01107
9:37891406:C:T	50	100	1	0.01162
9:37891868:T:A	49	100	0.98	0.01707
9:37892003:G:C	50	100	1	0.04575
9:37892247:T:G	50	100	0.94	0.01452
9:37892534:T:C	50	100	1	0.01344
9:37892569:A:T	50	92	0.94	0.1231
9:37892650:T:C	50	100	1	0.1271
9:37892655:C:T	50	98	0.99	0.1777
9:37892896:T:C	50	100	1	0.04775
9:37894605:T:C	50	100	1	0.04611
9:37894680:G:C	50	100	1	0.04666
9:37894837:A:G	50	100	0.98	0.01344
9:37895175:T:C	50	100	1	0.106
9:37895360:T:G	50	100	1	0.04702
9:37895631:A:G	50	100	1	0.1057
9:37895690:A:G	50	100	1	0.01289
9:37895866:C:A	50	98	0.98	0.04085
9:37896893:G:A	50	100	0.99	0.0354
9:37897233:C:G	49	100	1	0.01652
9:37897497:G:C	50	100	1	0.03286
9:37897538:A:C	50	100	1	0.0158
9:37897562:T:C	50	100	0.83	0.01107
9:37898232:A:G	50	100	1	0.1058
9:37898284:G:A	50	100	1	0.01543
9:37898771:A:G	50	100	1	0.04666
9:37898864:G:A	50	98	1	0.07571
9:37898877:G:A	50	100	0.99	0.01198
9:37898883:A:G	50	98	1	0.04593
9:37899799:A:G	50	100	1	0.01779
9:37899906:C:G	49	100	0.94	0.02015
9:37900059:A:T	48	100	1	0.04593
9:37900184:C:T	50	98	1	0.04593
9:37901153:A:G	50	100	1	0.4479
9:37901273:G:A	50	100	1	0.1725
9:37901669:T:C	50	98	0.99	0.1411
9:37901814:T:C	50	100	1	0.01652
9:37901886:A:G	50	100	1	0.1712
9:37902195:G:T	50	100	1	0.01761
9:37902404:T:C	50	100	1	0.04593
9:37902427:G:A	50	100	1	0.02705
9:37902489:C:G	50	100	1	0.171
9:37903353:G:C	50	100	1	0.02741
9:37903486:T:C	50	100	1	0.04611
9:37903489:T:A	50	100	1	0.02941
9:37903922:C:T	50	98	1	0.0463
9:37904234:G:C	50	100	0.99	0.02596
9:37904791:G:T	50	100	0.95	0.02215
9:37904937:G:T	50	100	1	0.0167
9:37905745:A:G	50	100	0.96	0.0236
9:37905848:G:A	50	98	1	0.02741
9:37905945:A:G	50	100	1	0.02741
9:37906040:G:A	50	100	0.95	0.0236
9:37906725:C:G	50	100	0.97	0.07317
9:37907202:A:T	50	98	1	0.05556
9:37907456:G:A	50	98	1	0.02796
9:37908068:C:T	50	98	0.99	0.06064
9:37908353:G:A	50	98	1	0.02814
9:37908652:C:T	50	100	1	0.02378
9:37908661:G:A	50	100	0.99	0.3656
9:37908814:C:G	50	100	1	0.02378
9:37908961:A:G	50	100	1	0.02378
9:37909040:T:C	50	100	0.94	0.04503
9:37909525:T:G	50	100	0.99	0.0728
9:37909581:C:A	50	100	0.98	0.02179
9:37909898:A:G	50	100	1	0.02378
9:37909956:C:G	50	100	0.99	0.1788
9:37910006:A:C	50	100	1	0.02378
9:37910026:G:A	50	100	1	0.01797
9:37910150:T:C	50	100	1	0.01797
9:37910698:A:G	50	100	1	0.02215
9:37911487:C:T	50	100	1	0.06445
9:37911534:C:T	50	100	1	0.1258
9:37911929:G:A	50	100	0.94	0.01725
9:37912193:G:A	50	98	1	0.02814
9:37912420:T:A	50	100	0.99	0.06373
9:37912421:A:T	47	97.9	0.85	0.03268
9:37912515:A:T	50	98	1	0.02796
9:37912611:G:C	50	100	1	0.1258
9:37913879:C:T	50	100	1	0.01271
9:37913885:A:C	50	100	1	0.01797
9:37914264:C:T	50	100	0.95	0.02542
9:37914285:C:T	50	100	1	0.02778
9:37914299:T:G	50	100	1	0.07099
9:37914533:G:A	50	100	1	0.02778
9:37914685:G:A	50	100	0.98	0.01979
9:37914916:C:T	50	100	0.78	0.01144
9:37915134:A:C	50	98	1	0.03105
9:37915870:A:G	50	98	1	0.02505
9:37916110:C:T	50	100	0.99	0.03177
9:37916167:C:T	50	100	0.99	0.05374
9:37916411:T:C	50	100	1	0.1639
9:37916734:C:T	50	100	0.98	0.05356
9:37917605:A:G	50	100	0.99	0.1229
9:37918112:A:G	50	100	0.92	0.01489
9:37918222:A:T	50	100	1	0.08206
9:37918846:T:C	50	100	1	0.04067
9:37919661:G:A	50	100	1	0.01961
9:37919746:T:C	50	98	1	0.05265
9:37920179:G:A	50	98	0.98	0.04067
9:37920233:A:G	49	98	1	0.05283
9:37920815:T:C	50	100	1	0.04158
9:37920970:A:G	50	100	1	0.0728
9:37921499:A:G	50	100	1	0.02052
9:37921699:C:T	50	100	1	0.01961
9:37921715:G:A	50	100	1	0.0541
9:37921845:G:A	50	100	0.9	0.01652
9:37921935:G:T	50	100	0.98	0.4081
9:37921962:G:C	50	100	0.98	0.4081
9:37923375:C:T	50	100	1	0.02923
9:37923551:T:C	50	100	0.97	0.01634
9:37923599:T:C	50	100	0.93	0.02124
9:37923847:C:T	50	100	1	0.05247
9:37924090:G:A	50	100	1	0.0118
9:37924429:G:A	50	100	1	0.02923
9:37924823:A:G	50	100	1	0.05247
9:37925406:G:A	50	100	0.97	0.0463
9:37925694:C:G	50	100	1	0.05247
9:37925750:T:C	50	100	1	0.01235
9:37925829:G:C	50	100	1	0.05392
9:37925841:G:A	50	100	1	0.1291
9:37926263:C:T	50	100	1	0.01979
9:37926451:T:G	50	100	1	0.04049
9:37926980:G:A	50	100	1	0.02923
9:37927266:T:C	50	100	1	0.04993
9:37927421:G:A	50	100	1	0.05247
9:37927527:T:C	50	100	1	0.01961
9:37928401:A:G	50	100	1	0.02923
9:37928491:A:G	50	100	0.99	0.4457
9:37928584:C:T	50	100	1	0.04049
9:37928774:G:T	50	100	1	0.0532
9:37928869:A:G	50	100	1	0.01126
9:37929425:G:A	50	100	1	0.0532
9:37929447:G:A	50	100	1	0.04121
9:37929686:C:T	50	100	1	0.04121
9:37929812:G:C	50	100	1	0.1487
9:37929841:T:C	50	100	0.99	0.4452
9:37929959:G:A	50	100	1	0.02923
9:37930156:G:A	50	100	1	0.01779
9:37930512:T:G	50	98	1	0.05338
9:37930846:A:G	50	100	1	0.01053
9:37930930:A:G	50	100	1	0.0532
9:37931888:C:T	50	98	1	0.05338
9:37932128:A:G	50	100	0.99	0.411
9:37932317:T:C	50	100	0.99	0.2516
9:37932330:A:G	50	100	0.99	0.05102
9:37932800:T:G	50	98	1	0.1491
9:37933054:T:C	50	98	1	0.02905
9:37934143:T:C	50	94	0.9	0.4375
9:37934586:C:T	50	100	0.89	0.01253
9:37934705:T:A	50	100	1	0.06028
9:37934783:T:C	50	100	1	0.2613
9:37934901:T:C	50	98	1	0.197
9:37935322:C:T	50	98	1	0.1126
9:37935770:C:T	50	100	0.87	0.01416
9:37935951:G:A	49	98	1	0.1957
9:37936467:C:A	50	100	1	0.2504
9:37937619:C:T	50	100	1	0.1289
9:37937946:C:A	50	100	0.99	0.1845
9:37938227:C:T	50	100	0.87	0.0158
9:37938390:C:G	50	100	1	0.4472
9:37938556:G:A	50	100	0.98	0.02433
9:37939676:G:T	50	100	1	0.4506
9:37940442:T:C	50	100	1	0.2135
9:37941306:A:G	50	100	1	0.447
9:37941314:C:T	50	100	1	0.0374
9:37941748:C:T	50	100	1	0.2524
9:37941774:A:G	50	100	0.8	0.01216
9:37942008:A:G	50	100	1	0.05156
9:37942155:C:A	50	100	1	0.4611
9:37942677:T:A	50	100	0.97	0.01634
9:37942712:G:C	50	100	0.99	0.0167
9:37942903:G:A	50	100	1	0.02941
9:37943095:T:C	50	100	1	0.1275
9:37943167:C:T	50	100	1	0.1275
9:37943568:G:A	50	100	0.92	0.01271
9:37943574:T:C	50	100	0.99	0.1153
9:37943982:T:C	50	100	1	0.03014
9:37944430:G:A	50	100	0.95	0.1345
9:37944492:G:A	50	100	0.98	0.3894
9:37944710:C:T	50	100	0.95	0.03413
9:37945417:G:A	50	100	1	0.01198
9:37945509:A:G	50	100	0.97	0.1244
9:37946176:G:A	50	100	1	0.04394
9:37946632:A:G	50	100	0.99	0.1304
9:37946720:C:A	50	100	0.94	0.01253
9:37946920:C:T	50	100	1	0.01743
9:37947046:G:A	50	100	0.98	0.02269
9:37947423:C:G	50	100	1	0.1235
9:37947604:T:C	50	100	1	0.4156
9:37947700:T:C	50	100	1	0.01979
9:37948060:A:G	50	100	1	0.1374
9:37948066:C:T	50	100	1	0.05301
9:37948241:A:C	50	98	1	0.1222
9:37948325:A:C	50	100	1	0.122
9:37948435:G:A	50	100	1	0.1227
9:37948727:T:C	50	100	1	0.124
9:37949265:C:T	50	100	0.99	0.1846
9:37949412:A:C	50	98	0.99	0.1235
9:37949457:G:A	50	100	0.96	0.01834
9:37949470:G:A	50	98	1	0.04466
9:37949641:G:A	50	98	1	0.1235
9:37949962:G:A	50	100	1	0.04466
9:37949972:C:T	50	100	0.98	0.1365
9:37950233:A:G	50	100	1	0.1365
9:37950416:C:T	50	100	0.82	0.01216
9:37950546:C:A	50	100	1	0.1233
9:37950607:T:C	50	100	1	0.1342
9:37950939:C:T	50	100	1	0.104
9:37951179:T:C	50	100	1	0.1342
9:37951357:A:C	50	100	1	0.05973
9:37951390:G:A	50	100	0.98	0.04085
9:37951487:T:A	50	100	1	0.04466
9:37951862:A:G	50	100	1	0.05991
9:37952051:G:A	50	96	1	0.01906
9:37952147:G:A	50	100	1	0.05192
9:37952195:G:A	50	100	1	0.04466
9:37952233:C:T	50	100	1	0.3738
9:37952551:A:T	50	100	1	0.04466
9:37952621:G:A	50	100	1	0.04466
9:37952634:A:G	50	100	1	0.3738
9:37952731:C:A	50	100	0.9	0.01452
9:37953133:G:A	50	100	0.94	0.05011
9:37953394:G:A	50	100	1	0.04466
9:37954427:T:G	50	100	1	0.05937
9:37954916:G:A	50	96	1	0.4526
9:37955268:C:T	50	100	1	0.05828
9:37955436:G:A	50	100	1	0.0532
9:37956274:G:A	50	100	1	0.4288
9:37956354:C:G	50	100	1	0.4201
9:37956355:G:T	50	100	1	0.4417
9:37956376:A:G	50	100	1	0.4199
9:37956727:C:T	50	100	1	0.4199
9:37957232:A:G	50	100	1	0.4201
9:37957467:C:T	50	100	1	0.03195
9:37957601:A:G	50	100	1	0.4188
9:37958337:T:G	50	100	1	0.01035
9:37958732:T:C	50	100	1	0.4201
9:37959400:C:T	50	98	1	0.4203
9:37959696:C:T	50	100	0.98	0.1293
9:37960205:C:T	50	100	1	0.4415
9:37960396:G:A	50	100	1	0.4203
9:37960620:T:C	50	100	0.99	0.04067
9:37960696:C:A	50	100	1	0.4203
9:37961925:C:T	50	100	1	0.4201
9:37962096:G:C	50	100	1	0.01888
9:37962586:C:A	50	100	1	0.4205
9:37962595:C:T	50	100	1	0.4205
9:37962802:T:C	50	100	1	0.4198
9:37962804:T:C	50	100	1	0.4192
9:37963050:C:T	50	100	1	0.4198
9:37963368:C:G	50	100	1	0.03958
9:37964733:T:C	50	98	1	0.4188
9:37964851:A:G	50	100	1	0.4871
9:37965644:C:T	50	98	1	0.4192
9:37965662:A:G	50	100	0.98	0.01997
9:37965819:T:C	50	80	1	0.4192
9:37966134:T:C	50	100	1	0.4187
9:37966218:C:T	50	100	1	0.05955
9:37966526:C:G	50	96	1	0.05192
9:37966973:G:A	50	100	0.99	0.4192
9:37967581:T:C	50	100	1	0.4192
9:37968207:C:A	50	100	1	0.0138
9:37968270:T:C	50	100	1	0.04757
9:37968918:C:T	50	100	0.99	0.05465
9:37969038:T:A	50	100	0.99	0.4172
9:37969662:G:A	50	100	1	0.1961
9:37969871:G:T	50	100	0.92	0.01398
9:37969885:C:T	50	100	1	0.4159
9:37970488:G:A	50	100	0.99	0.4811
9:37970967:G:A	50	100	1	0.06173
9:37971033:A:G	50	100	1	0.04866
9:37971349:G:A	50	98	0.92	0.2447
9:37971392:C:G	50	98	0.97	0.0699
9:37971759:T:C	50	100	0.97	0.02977
9:37972168:A:G	50	100	0.99	0.4452
9:37972378:G:A	50	100	1	0.4452
9:37972386:G:A	50	100	1	0.06772
9:37972394:T:G	50	100	0.97	0.1456
9:37972403:A:G	50	100	1	0.4779
9:37972515:T:C	50	100	1	0.4483
9:37973348:T:C	50	100	1	0.4448
9:37973443:G:A	50	100	1	0.04757
9:37974114:G:A	50	100	1	0.4448
9:37974484:G:T	50	100	1	0.4443
9:37974746:T:C	50	100	1	0.4446
9:37974917:A:T	50	100	1	0.03214
9:37974960:G:A	50	100	0.99	0.01797
9:37975005:G:A	50	100	1	0.4446
9:37975107:C:T	50	100	1	0.4446
9:37975117:A:C	50	100	1	0.05955
9:37975558:C:T	50	100	1	0.4446
9:37975924:C:T	50	100	1	0.4446
9:37975964:G:C	50	100	1	0.04757
9:37976519:C:A	50	100	1	0.02015
9:37976666:C:T	50	100	1	0.4446
9:37976670:G:A	50	100	1	0.4873
9:37976695:C:A	50	100	0.99	0.2407
9:37977320:G:T	50	100	0.79	0.0167
9:37977562:C:A	50	100	1	0.4443
9:37977993:C:T	50	100	1	0.4446
9:37978586:C:T	50	100	1	0.445
9:37978951:C:A	50	100	1	0.04757
9:37979223:G:A	50	100	1	0.4103
9:37979381:A:T	50	100	1	0.4103
9:37979794:T:C	50	100	1	0.02015
9:37979860:C:T	50	100	1	0.4444
9:37980213:C:T	50	100	1	0.4446
9:37980438:T:A	50	100	1	0.4444
9:37980901:T:A	50	100	1	0.4443
9:37981631:T:C	50	100	1	0.4443
9:37982609:G:A	50	100	1	0.4078
9:37982756:G:A	50	100	1	0.4473
9:37982919:C:T	50	100	1	0.4473
9:37983437:T:C	50	100	1	0.4475
9:37983445:C:T	50	100	1	0.4473
9:37983660:C:T	50	100	1	0.408
9:37983773:C:T	50	100	1	0.4579
9:37983971:G:C	50	100	1	0.01325
9:37984112:G:A	50	100	0.95	0.05483
9:37984734:C:G	50	100	1	0.4475
9:37985309:A:G	50	100	1	0.06972
9:37985373:T:C	50	100	0.99	0.01071
9:37986112:T:G	50	100	1	0.4475
9:37986805:G:A	50	100	1	0.4248
9:37986981:G:A	50	98	1	0.4475
9:37987147:C:A	50	98	1	0.4473
9:37987300:G:A	50	98	0.96	0.1311
9:37987389:A:G	50	100	0.96	0.01344
9:37987411:T:C	50	98	0.95	0.07498
9:37987527:G:A	50	96	0.97	0.4791
9:37987544:C:T	50	100	0.98	0.03994
9:37988650:T:C	50	100	1	0.4477
9:37988832:C:T	50	100	1	0.4477
9:37989317:C:T	50	100	1	0.03667
9:37989621:G:C	50	100	1	0.05283
9:37989700:G:A	50	100	1	0.4472
9:37989896:A:G	50	100	1	0.4472
9:37990202:C:T	50	100	1	0.4802
9:37990400:C:T	50	100	1	0.4802
9:37990696:C:T	50	100	1	0.4472
9:37990804:G:A	50	100	1	0.4049
9:37990822:C:T	50	100	1	0.01198
9:37990960:G:A	50	100	1	0.02796
9:37991173:C:T	50	98	1	0.4878
9:37991702:G:A	50	100	1	0.4472
9:37991897:G:A	50	100	0.99	0.02505
9:37991906:G:A	50	100	1	0.01398
9:37992122:C:T	50	100	1	0.4504
9:37992469:G:A	50	100	1	0.01398
9:37992585:C:T	50	100	1	0.4472
9:37993272:G:A	50	100	1	0.03141
9:37993306:G:T	50	100	1	0.05247
9:37993511:G:A	50	100	1	0.4798
9:37993699:C:T	50	100	1	0.1656
9:37994023:G:C	50	100	1	0.4119
9:37994337:A:G	50	98	1	0.4468
9:37994657:C:T	50	100	1	0.01434
9:37995102:G:A	50	100	1	0.4439
9:37995848:T:C	50	100	1	0.4443
9:37996727:G:T	50	100	0.99	0.1534
9:37997564:T:C	50	100	1	0.4443
9:37997571:T:A	50	100	1	0.01725
9:37997608:T:C	50	100	0.95	0.0167
9:37997790:A:G	50	100	0.99	0.4443
9:37998197:A:G	50	100	0.94	0.01398
9:37998492:A:G	50	100	1	0.4443
9:37998757:A:G	50	100	1	0.4437
9:37999040:A:G	50	98	1	0.4437
9:38000443:C:A	50	100	1	0.05084
9:38000650:C:T	50	100	1	0.4435
9:38000663:C:T	50	100	1	0.06954
9:38001076:T:C	50	100	1	0.4424
9:38001314:G:A	50	100	1	0.0472
9:38001318:C:T	50	100	0.98	0.03958
9:38001625:G:A	50	100	1	0.4424
9:38001837:G:C	50	100	1	0.4424
9:38001905:C:T	50	100	1	0.4424
9:38002259:A:G	50	98	1	0.4341
9:38002415:A:T	50	100	1	0.0472
9:38002601:C:T	50	100	1	0.03195
9:38003127:G:T	50	100	1	0.05265
9:38003363:G:A	50	100	1	0.01253
9:38003516:G:A	50	98	0.96	0.05991
9:38003549:C:G	50	98	1	0.1518
9:38003570:C:T	50	98	0.97	0.3386
9:38003660:G:C	50	98	0.97	0.4784
9:38003665:G:T	50	98	0.97	0.4784
9:38003758:G:A	50	98	0.98	0.15310000000000001
9:38003806:C:T	50	98	0.99	0.4517
9:38003859:G:A	50	100	0.99	0.2464
9:38004142:T:C	50	100	0.98	0.2032
9:38004148:A:C	50	100	0.98	0.4813
9:38004276:T:G	50	100	1	0.01017
9:38004444:G:A	50	92	0.9	0.2471
9:38004512:C:T	50	98	0.93	0.05846
9:38004862:T:C	50	100	0.99	0.4488
9:38005438:T:C	50	100	1	0.4593
9:38005460:T:C	50	100	1	0.1354
9:38005463:C:T	50	100	1	0.01071
9:38005628:C:G	50	100	1	0.05828
9:38006619:C:A	50	100	1	0.05828
9:38006760:C:T	50	100	1	0.4475
9:38007112:G:A	50	100	1	0.05828
9:38007750:A:G	50	100	1	0.4769
9:38008138:C:A	50	100	0.95	0.02996
9:38008395:T:C	50	100	1	0.01271
9:38008500:T:G	50	100	0.97	0.02996
9:38008684:G:A	50	100	1	0.01271
9:38008735:G:A	50	100	1	0.4475
9:38008849:G:A	50	100	1	0.4475
9:38008908:C:G	50	100	1	0.01271
9:38009226:T:C	50	100	1	0.01271
9:38009258:A:G	50	100	1	0.2135
9:38009409:C:T	50	100	1	0.4606
9:38009666:A:G	50	100	1	0.4762
9:38009711:A:T	50	100	1	0.01271
9:38009902:T:C	50	100	1	0.05828
9:38010028:C:T	50	100	1	0.4473
9:38010088:A:T	50	100	1	0.4762
9:38010438:A:G	50	100	1	0.05592
9:38011050:T:C	50	100	1	0.4147
9:38011090:G:C	50	100	1	0.01271
9:38011093:A:G	50	100	1	0.063
9:38011564:C:T	50	100	1	0.01271
9:38011615:C:T	50	98	0.92	0.02705
9:38012495:G:A	50	98	0.98	0.4394
9:38012837:A:G	50	100	0.86	0.03722
9:38012975:G:A	50	100	1	0.01271
9:38013096:C:T	50	100	0.97	0.02505
9:38013227:G:C	50	100	1	0.4479
9:38014158:C:A	50	100	0.93	0.01816
9:38014277:C:G	50	100	1	0.06209
9:38014325:T:C	50	100	1	0.4611
9:38014334:G:A	50	100	1	0.01271
9:38014477:G:T	50	100	1	0.01271
9:38014639:T:C	50	100	1	0.4611
9:38014678:C:T	50	100	1	0.05828
9:38014698:G:A	50	100	1	0.4611
9:38014758:G:A	50	100	0.98	0.03014
9:38014899:C:T	50	100	1	0.01271
9:38015040:T:C	50	100	1	0.4477
9:38015330:C:G	50	100	1	0.461
9:38015649:C:G	50	100	0.91	0.04793
9:38015732:T:G	50	98	1	0.4479
9:38016161:C:T	50	100	1	0.05828
9:38016250:T:C	50	100	1	0.4759
9:38016422:A:C	50	100	1	0.0561
9:38016686:T:C	50	100	1	0.01271
9:38016927:A:G	50	100	1	0.05828
9:38017133:C:G	50	100	0.98	0.03994
9:38017684:A:G	50	100	1	0.4753
9:38017692:C:T	50	100	1	0.01271
9:38018256:T:C	50	100	0.93	0.01816
9:38018263:T:A	50	100	1	0.01235
9:38018380:C:T	50	100	1	0.05828
9:38018404:G:A	50	100	0.94	0.01652
9:38018693:T:C	50	100	1	0.4484
9:38019009:T:A	50	100	1	0.01235
9:38019148:T:C	50	100	1	0.4466
9:38019196:G:A	50	100	1	0.01235
9:38019461:A:G	50	100	1	0.472
9:38019665:C:T	50	100	1	0.02288
9:38019706:C:T	50	100	1	0.0532
9:38019804:C:A	50	100	1	0.3068
9:38019922:T:C	50	100	1	0.01271
9:38020039:A:G	50	100	1	0.05592
9:38020547:T:G	50	100	1	0.2351
9:38020813:G:T	50	100	0.89	0.01271
9:38020827:G:T	50	100	1	0.05265
9:38020947:C:A	50	98	0.99	0.1914
9:38021153:C:T	50	100	1	0.3077
9:38021271:T:C	50	100	1	0.01888
9:38021383:C:T	50	100	1	0.3077
9:38021689:T:C	50	100	1	0.3077
9:38021892:C:T	50	100	1	0.321
9:38022198:A:G	50	100	1	0.01307
9:38022429:G:A	50	100	1	0.01307
9:38022956:A:G	50	100	1	0.4163
9:38023200:C:A	50	98	1	0.2369
9:38023414:G:A	50	100	1	0.01035
9:38023503:G:A	50	100	1	0.3204
9:38023590:G:C	50	100	1	0.4011
9:38023656:C:T	50	100	1	0.3208
9:38024461:G:A	50	100	1	0.2369
9:38024526:A:G	50	100	1	0.321
9:38024815:G:A	50	100	1	0.3206
9:38025200:T:A	50	100	1	0.01271
9:38025228:C:T	50	100	0.99	0.1906
9:38025901:G:C	50	100	1	0.3077
9:38025985:G:C	50	100	1	0.1451
9:38026228:T:C	50	100	1	0.321
9:38026804:C:T	50	100	0.95	0.01198
9:38027089:C:T	50	100	0.99	0.03341
9:38027165:C:T	50	98	0.99	0.1603
9:38027492:G:A	50	98	0.97	0.02869
9:38027527:G:T	50	98	0.92	0.154
9:38027647:C:T	50	100	0.93	0.2159
9:38027946:A:T	50	100	0.98	0.1866
9:38028001:G:A	50	100	1	0.01325
9:38028065:G:C	50	100	0.98	0.02505
9:38028429:C:A	50	98	1	0.3947
9:38028578:C:T	50	100	1	0.01525
9:38029162:C:A	50	100	1	0.2068
9:38029301:A:G	50	100	1	0.2068
9:38029458:C:T	50	100	0.97	0.01507
9:38029639:C:A	50	100	1	0.01216
9:38029819:T:G	50	100	1	0.08696
9:38029995:A:G	50	100	1	0.01053
9:38030298:C:T	50	100	1	0.2068
9:38030601:G:A	50	100	1	0.01525
9:38030717:G:T	50	100	1	0.2068
9:38030985:C:A	50	100	1	0.3983
9:38031033:A:G	50	100	1	0.3947
9:38031622:A:G	50	100	1	0.01053
9:38031637:T:C	50	100	1	0.2068
9:38031731:C:T	50	100	1	0.1786
9:38032377:T:C	50	100	0.99	0.3942
9:38032593:C:T	50	100	1	0.01053
9:38032611:C:T	50	100	1	0.1786
9:38032625:G:C	50	100	0.93	0.01398
9:38032701:T:C	50	100	1	0.07317
9:38032871:C:T	50	100	0.95	0.0532
9:38033425:C:A	50	100	1	0.01271
9:38033459:A:G	50	100	1	0.3945
9:38033612:C:T	50	100	1	0.07317
9:38034184:T:A	50	100	1	0.3947
9:38034234:G:A	50	100	1	0.1935
9:38034325:A:T	50	100	1	0.07335
9:38034681:C:T	50	100	1	0.3945
9:38035098:A:G	49	100	1	0.2066
9:38035310:T:C	50	100	1	0.3945
9:38035349:G:C	50	100	1	0.1786
9:38035668:C:A	50	100	1	0.2358
9:38035761:C:T	50	96	0.99	0.06373
9:38036103:C:G	50	100	1	0.2066
9:38036744:T:C	50	100	1	0.2106
9:38036793:A:G	50	100	1	0.01271
9:38037089:C:T	50	100	1	0.3949
9:38037855:G:T	50	100	0.98	0.4887
9:38037959:T:A	50	100	1	0.06627
9:38038338:G:A	50	100	1	0.07389
9:38038434:G:C	50	98	0.96	0.4092
9:38039849:G:A	50	100	1	0.01271
9:38039851:G:A	50	100	1	0.01271
9:38039875:T:G	50	100	1	0.01235
9:38039928:A:G	50	100	1	0.406
9:38040098:C:T	50	100	0.99	0.394
9:38040117:C:A	50	98	0.98	0.1948
9:38040476:G:A	50	100	0.99	0.07008
9:38040675:C:T	50	100	1	0.4098
9:38040831:T:C	50	100	1	0.4098
9:38041145:T:G	50	100	1	0.4047
9:38041498:T:A	50	100	0.95	0.01452
9:38041538:G:A	50	100	0.99	0.1358
9:38041998:C:T	50	100	1	0.1679
9:38042228:A:G	50	98	0.99	0.2017
9:38042459:A:C	50	100	0.99	0.1935
9:38042532:A:G	50	100	0.99	0.1939
9:38043224:T:C	50	100	1	0.01235
9:38043422:T:C	50	98	0.99	0.1937
9:38043820:T:C	50	100	0.99	0.1934
9:38043970:T:G	50	100	0.99	0.1934
9:38044011:T:C	50	100	0.99	0.1934
9:38044716:T:A	50	100	0.99	0.05084
9:38044978:G:A	50	100	1	0.01507
9:38045452:A:C	49	100	1	0.02033
9:38046002:G:A	50	98	1	0.1029
9:38046368:T:A	50	100	0.98	0.07879
9:38047276:A:T	50	100	1	0.01235
9:38047713:G:A	50	100	1	0.05374
9:38048024:C:T	50	100	0.75	0.01235
9:38048444:G:A	50	100	0.99	0.116
9:38048822:T:C	50	100	1	0.01307
9:38048999:C:G	50	100	0.98	0.1147
9:38049090:G:A	50	100	1	0.01235
9:38049670:G:C	49	100	0.99	0.112
9:38049747:C:T	49	95.9	0.97	0.05356
9:38049943:G:A	50	100	0.99	0.01235
9:38052327:C:G	50	100	0.87	0.01906
9:38052393:G:A	50	100	1	0.01797
9:38052858:T:C	50	100	0.96	0.04212
9:38053021:C:T	50	100	0.97	0.01289
9:38053975:G:A	50	100	0.96	0.01943
9:38054837:A:G	50	100	1	0.01126
9:38055131:A:G	50	100	0.99	0.3172
9:38055922:T:A	50	100	0.98	0.2807
9:38056293:C:T	50	100	1	0.05392
9:38056869:T:C	50	100	0.85	0.01362
9:38057140:G:A	50	100	1	0.01271
9:38057369:G:A	50	100	0.99	0.07861
9:38057610:C:T	50	100	1	0.01507
9:38058305:A:G	50	100	0.99	0.4782
9:38058427:C:T	50	100	0.99	0.3168
9:38058581:G:A	50	100	0.99	0.2816
9:38058668:G:A	49	100	0.99	0.154
9:38059227:T:C	50	100	1	0.01289
9:38059264:C:T	48	100	0.88	0.05283
9:38059898:G:A	50	100	0.99	0.09586
9:38060971:T:C	50	100	0.98	0.4971
9:38061103:A:G	50	100	0.98	0.4779
9:38061617:T:C	50	100	0.98	0.01289
9:38062430:T:C	50	98	0.98	0.1011
9:38063404:C:T	50	100	0.85	0.01144
9:38063605:G:C	50	98	0.97	0.3161
9:38063834:T:C	50	98	0.98	0.09586
9:38063872:A:T	50	100	0.97	0.1363
9:38065032:T:C	50	100	0.99	0.01507
9:38065598:G:C	50	98	1	0.1191
9:38066325:C:A	50	100	0.98	0.01489
9:38066556:T:C	50	100	0.98	0.02687
9:38066811:C:T	50	100	0.98	0.04121
9:38067114:G:A	50	100	0.77	0.01616
9:38067346:G:C	50	100	1	0.01943
9:38067391:T:C	50	100	0.78	0.01089
9:38067468:G:C	50	100	0.98	0.02723
9:38067469:T:A	50	100	0.99	0.1779
9:38067635:C:T	50	100	1	0.2015
9:38067651:A:G	50	100	0.98	0.03159
9:38067659:G:A	50	100	0.98	0.01053
9:38068210:C:T	50	100	0.95	0.04811
9:38068454:T:C	49	98	0.99	0.03177
9:38068532:C:T	50	100	0.99	0.02469
9:38068535:A:G	50	100	0.98	0.3566
9:38068889:C:G	50	100	1	0.02269
9:38068983:G:T	50	100	1	0.01434
9:38069201:G:T	48	100	1	0.01198
9:38069315:C:T	41	97.6	0.98	0.3106
9:38069320:G:T	48	100	1	0.02342
9:38069384:C:T	47	100	0.99	0.02342
9:38069418:C:G	49	100	0.99	0.02342
9:38069466:T:C	50	96	0.99	0.3562
9:38069497:A:C	50	100	0.99	0.02397
9:38069993:C:A	50	100	1	0.01634
9:38070222:C:T	50	100	1	0.02342
9:38070254:G:A	50	100	0.96	0.1465
9:38070318:C:A	50	100	0.96	0.06227
9:38070536:G:A	50	100	0.99	0.02505
9:38070570:T:G	50	100	0.91	0.01071
9:38070586:G:A	50	100	0.99	0.3351
9:38070606:T:C	50	100	1	0.01071
9:38070774:A:G	50	100	1	0.02342
9:38070807:G:A	50	100	1	0.02505
9:38070808:T:C	50	100	1	0.02524
9:38071117:T:G	50	100	1	0.01434
9:38071320:A:G	50	92	0.92	0.1569
9:38071345:T:A	50	100	0.82	0.0167
9:38071347:T:A	50	100	0.9	0.01979
9:38071349:T:A	50	100	0.9	0.02033
9:38071353:A:T	49	93.9	0.68	0.06245
9:38071355:A:T	43	100	0.77	0.02415
9:38071357:A:T	42	97.6	0.8	0.02124
9:38071359:A:T	43	97.7	0.87	0.0256
9:38071361:A:T	45	95.6	0.98	0.03504
9:38071369:A:T	49	100	0.95	0.02215
9:38071440:G:A	50	100	1	0.02469
9:38071493:G:A	50	98	0.96	0.02378
9:38071744:C:G	50	100	1	0.05646
9:38072107:C:G	50	100	1	0.05683
9:38072522:T:C	50	100	0.99	0.3558
9:38072652:C:T	50	100	0.98	0.02524
9:38072720:T:C	50	100	0.99	0.3558
9:38072745:C:T	50	100	0.9	0.01398
9:38072842:A:G	50	100	1	0.2476
9:38073150:A:G	50	100	1	0.02814
9:38073271:A:G	50	100	1	0.02505
9:38073455:A:T	50	100	1	0.02469
9:38073505:G:A	50	100	1	0.01071
9:38073569:G:A	50	100	0.99	0.05556
9:38073570:T:G	50	100	1	0.02397
9:38074312:C:G	50	100	0.94	0.0394
9:38074518:C:T	50	100	1	0.1703
9:38074530:A:C	50	100	0.96	0.1491
9:38074718:T:C	50	100	1	0.2451
9:38075084:T:C	50	100	1	0.248
9:38075126:T:C	50	100	1	0.02505
9:38075341:C:G	49	100	1	0.02505
9:38075377:A:G	49	100	1	0.02505
9:38075481:C:T	50	100	1	0.01616
9:38075491:G:C	50	100	0.99	0.3357
9:38075583:A:G	50	100	1	0.1701
9:38075715:C:T	50	100	0.99	0.3357
9:38076131:G:T	50	100	0.99	0.1725
9:38076233:A:G	50	100	0.99	0.3357
9:38076247:A:C	50	100	1	0.0236
9:38076280:A:T	50	98	1	0.1701
9:38076599:T:A	50	100	1	0.01616
9:38076667:C:T	50	100	1	0.05701
9:38076690:C:T	50	100	1	0.02397
9:38076782:T:C	50	100	0.99	0.3546
9:38076783:G:A	50	100	1	0.2271
9:38076819:G:A	50	100	1	0.01089
9:38076828:C:T	50	100	0.84	0.0138
9:38076855:T:C	50	100	1	0.02505
9:38076863:C:T	50	100	0.99	0.02905
9:38076871:G:A	50	100	1	0.1703
9:38076928:T:C	50	100	1	0.0118
9:38077039:T:A	50	100	1	0.01107
9:38077049:C:T	50	100	1	0.05301
9:38077061:C:T	50	100	1	0.0256
9:38077102:C:G	50	100	1	0.1703
9:38077145:C:G	50	100	1	0.02505
9:38077281:C:T	50	100	0.96	0.06137
9:38077384:T:A	50	100	1	0.1701
9:38077470:A:G	50	100	1	0.1699
9:38077579:T:C	50	100	1	0.01089
9:38077754:A:G	50	100	1	0.1701
9:38078286:T:A	50	100	1	0.02469
9:38078345:A:G	49	100	1	0.02505
9:38078399:G:A	50	100	1	0.02505
9:38078575:C:T	50	100	1	0.1701
9:38078576:G:A	50	100	1	0.01089
9:38078996:G:A	50	100	1	0.02469
9:38079009:C:T	50	100	0.99	0.1725
9:38079177:T:G	50	100	1	0.02397
9:38079425:A:G	50	100	0.97	0.1485
9:38079519:T:G	50	100	1	0.06391
9:38079568:G:C	50	100	1	0.05683
9:38079725:C:T	50	100	1	0.0118
9:38079849:A:C	50	100	1	0.01616
9:38080750:G:A	50	100	1	0.08624
9:38080763:T:C	50	100	1	0.02505
9:38080802:A:T	50	100	0.97	0.4506
9:38080818:A:T	50	98	0.97	0.1725
9:38080886:A:C	50	100	0.99	0.1863
9:38081213:A:G	50	100	0.88	0.02778
9:38081264:T:C	50	100	1	0.356
9:38081278:C:T	50	100	1	0.02469
9:38081337:T:A	50	100	0.92	0.02342
9:38081923:C:T	50	100	0.99	0.3368
9:38081924:G:A	50	100	1	0.02469
9:38082452:T:A	50	100	0.84	0.04303
9:38082612:G:C	50	98	1	0.01198
9:38082770:A:T	50	100	1	0.05664
9:38082801:T:C	50	100	1	0.05301
9:38082949:C:T	50	100	1	0.0118
9:38083215:G:A	50	100	0.99	0.1698
9:38083418:G:A	50	100	1	0.02505
9:38083818:A:G	50	100	0.99	0.02469
9:38084434:A:T	50	98	0.97	0.1718
9:38085450:G:A	50	100	0.99	0.02524
9:38085681:C:G	50	100	1	0.3558
9:38085787:A:G	50	100	0.97	0.2062
9:38087002:C:T	50	100	0.99	0.05683
9:38087216:G:A	50	100	1	0.02342
9:38087456:C:T	50	100	0.99	0.05664
9:38088021:C:T	50	100	0.98	0.06845
9:38088030:C:T	50	100	0.98	0.06845
9:38088247:A:G	50	100	0.97	0.4325
9:38088385:G:T	50	100	0.96	0.1707
9:38088432:C:G	50	100	0.88	0.01089
9:38088694:G:A	50	100	0.96	0.09495
9:38089641:A:G	50	94	0.92	0.4764
9:38089972:C:T	50	92	0.92	0.3411
9:38090148:A:G	50	94	0.97	0.146
9:38090224:G:A	50	96	0.96	0.1601
9:38090275:C:T	50	98	0.99	0.1334
9:38090423:G:T	50	100	0.98	0.1344
9:38090453:C:T	50	100	0.98	0.02651
9:38090683:C:T	50	100	1	0.01325
9:38090796:T:C	50	100	0.99	0.1245
9:38090932:G:T	50	100	0.99	0.02669
9:38090933:C:T	50	100	0.99	0.02669
9:38091490:G:A	50	100	1	0.01761
9:38091513:T:C	50	100	1	0.06609
9:38091571:A:G	50	100	0.99	0.01162
9:38091726:T:C	50	100	0.97	0.05828
9:38091991:A:G	50	100	1	0.01761
9:38092055:G:A	50	98	0.98	0.486
9:38092191:A:C	50	100	0.99	0.01198
9:38092583:A:T	50	100	1	0.06572
9:38092690:G:T	50	96	0.85	0.06391
9:38092798:A:T	50	100	0.97	0.05701
9:38093618:G:A	50	100	1	0.05592
9:38093629:G:C	50	100	1	0.01852
9:38093887:G:T	50	98	0.97	0.2142
9:38094034:A:C	50	100	0.73	0.03141
9:38094126:G:A	50	100	0.97	0.05628
9:38094209:T:C	50	100	1	0.1336
9:38094681:C:T	50	98	0.98	0.2111
9:38094794:T:C	50	100	1	0.01761
9:38094853:C:T	50	100	1	0.01761
9:38094980:C:T	50	100	1	0.02651
9:38095246:G:C	50	100	1	0.02451
9:38095300:C:T	50	100	1	0.0118
9:38095411:G:A	50	100	0.97	0.05701
9:38095450:C:T	50	100	1	0.0118
9:38095868:C:T	50	100	1	0.1331
9:38095885:G:A	50	100	1	0.1334
9:38095912:C:T	50	100	0.98	0.4742
9:38095931:G:A	50	100	1	0.01017
9:38095954:G:C	50	100	1	0.01761
9:38095973:C:T	50	100	0.99	0.1944
9:38096113:C:G	45	97.8	0.98	0.474
9:38096170:A:G	48	97.9	0.92	0.04194
9:38096325:T:C	50	100	0.98	0.01271
9:38096501:G:A	50	100	1	0.01017
9:38096642:T:C	50	100	0.98	0.2064
9:38096658:C:G	50	98	0.97	0.1993
9:38097273:A:G	50	100	1	0.01017
9:38097301:C:G	50	100	1	0.01761
9:38097439:T:C	50	100	0.97	0.05701
9:38097501:T:C	50	100	1	0.05301
9:38097772:A:G	50	100	1	0.04285
9:38097896:A:G	50	100	1	0.04303
9:38097949:A:G	50	100	1	0.01035
9:38098366:T:C	50	100	0.98	0.3177
9:38098517:C:T	50	100	1	0.03631
9:38098618:G:A	50	100	1	0.01761
9:38098863:A:C	50	100	0.98	0.3181
9:38099156:G:A	50	100	1	0.03286
9:38099304:C:A	50	100	1	0.03105
9:38099452:C:T	50	100	1	0.0118
9:38099684:A:G	50	100	0.99	0.1618
9:38100344:C:T	50	100	1	0.01035
9:38100401:T:A	50	98	0.87	0.03195
9:38100533:A:G	50	100	1	0.04285
9:38100637:G:A	50	100	1	0.0118
9:38100665:C:G	50	100	0.89	0.08043
9:38100777:A:G	50	100	0.93	0.03286
9:38101108:G:A	50	100	1	0.03105
9:38101221:C:T	50	100	1	0.03649
9:38101317:C:T	50	100	1	0.01017
9:38101408:G:A	50	100	1	0.01017
9:38101437:A:G	50	100	1	0.04285
9:38101602:T:A	50	96	0.9	0.05919
9:38101686:G:A	50	100	1	0.01017
9:38101901:T:C	50	100	1	0.05338
9:38102597:A:G	50	98	0.99	0.4488
9:38102991:G:A	50	100	1	0.04303
9:38103021:A:T	50	100	0.99	0.4468
9:38103121:T:C	50	100	1	0.158
9:38103133:C:G	50	100	1	0.03105
9:38103431:C:G	50	100	1	0.06046
9:38103442:A:G	50	100	1	0.03304
9:38103549:A:G	50	100	1	0.01017
9:38103775:G:A	50	100	0.86	0.01089
9:38103820:C:G	50	100	1	0.03286
9:38103851:A:T	50	100	1	0.04285
9:38104103:C:T	50	100	1	0.04285
9:38104147:C:G	50	100	1	0.1961
9:38104268:G:A	50	100	1	0.01017
9:38104329:C:T	50	100	1	0.03304
9:38104640:C:T	50	98	0.85	0.03159
9:38104880:T:C	50	100	1	0.01035
9:38104923:T:C	50	100	1	0.0118
9:38105058:C:T	50	100	1	0.03105
9:38105211:C:T	50	100	1	0.03105
9:38106032:C:T	50	100	0.99	0.2618
9:38106045:G:C	50	100	0.99	0.262
9:38106083:T:C	50	100	0.95	0.02433
9:38106332:G:A	50	100	0.99	0.0325
9:38106695:C:T	50	100	1	0.05301
9:38106855:G:T	50	100	1	0.01307
9:38107383:A:G	50	100	1	0.0118
9:38107561:G:A	50	100	1	0.0118
9:38107799:G:A	50	100	1	0.0118
9:38107846:G:A	50	100	1	0.04321
9:38107991:A:T	50	100	1	0.0325
9:38108140:C:T	50	100	1	0.0325
9:38108478:C:A	50	100	1	0.01035
9:38108513:T:C	50	100	0.99	0.2529
9:38108746:C:T	50	100	1	0.2527
9:38108960:C:T	50	100	1	0.2631
9:38109558:C:T	50	100	0.99	0.219
9:38109696:G:A	50	100	1	0.01779
9:38110869:G:A	50	100	1	0.01017
9:38111013:A:G	50	100	0.99	0.2191
9:38111023:A:G	50	100	1	0.03105
9:38111073:T:G	50	100	1	0.0118
9:38111164:G:C	50	100	0.99	0.2188
9:38111357:T:A	50	100	1	0.05338
9:38111691:G:A	50	100	1	0.01017
9:38111894:G:A	50	100	1	0.01216
9:38112003:G:A	50	100	1	0.0325
9:38112118:T:C	50	100	1	0.01017
9:38112667:G:C	50	100	0.99	0.439
9:38112838:C:T	50	100	1	0.03613
9:38112952:G:A	50	100	1	0.03105
9:38113204:T:C	50	100	1	0.01017
9:38113231:T:C	50	100	0.99	0.2068
9:38113250:G:A	50	100	0.95	0.03086
9:38113534:C:A	50	100	1	0.04321
9:38113583:A:G	49	100	1	0.01779
9:38113726:A:G	50	100	0.96	0.02669
9:38113847:C:T	50	100	1	0.0118
9:38114455:G:A	50	100	0.99	0.01035
9:38114560:T:C	50	100	0.99	0.4388
9:38114584:C:T	50	100	1	0.03141
9:38114685:C:T	50	100	1	0.02996
9:38114722:G:A	50	100	1	0.03105
9:38114820:C:G	50	100	0.99	0.4893
9:38115214:T:C	50	100	1	0.01779
9:38115458:C:T	50	100	1	0.01797
9:38115642:G:T	50	100	1	0.02996
9:38116085:C:T	50	100	1	0.01017
9:38116383:T:C	50	100	1	0.2064
9:38116473:G:A	50	100	1	0.05065
9:38116545:G:A	50	100	1	0.01779
9:38116657:G:A	50	100	1	0.01779
9:38116741:G:A	50	100	1	0.02052
9:38116871:T:C	50	100	1	0.2048
9:38116875:C:A	50	100	1	0.05065
9:38116945:C:T	50	100	1	0.03123
9:38117047:T:C	50	100	0.89	0.02723
9:38117048:T:C	50	100	0.99	0.03068
9:38117050:T:C	50	100	1	0.03413
9:38117269:T:C	50	100	1	0.2064
9:38117272:G:C	50	100	1	0.01035
9:38117621:G:T	50	100	1	0.03268
9:38117650:T:C	50	100	1	0.3143
9:38117661:C:T	50	100	1	0.01017
9:38117766:A:G	50	100	1	0.01017
9:38117966:G:C	50	100	1	0.01017
9:38118038:G:A	50	100	1	0.01017
9:38118198:C:T	50	100	1	0.03268
9:38118224:G:A	50	100	1	0.226
9:38118252:G:A	50	100	1	0.01017
9:38118264:T:C	50	100	1	0.01035
9:38118283:C:T	50	98	0.99	0.4886
9:38118380:A:G	50	100	1	0.01017
9:38119337:A:G	50	100	1	0.03286
9:38119572:T:C	50	100	1	0.03268
9:38119860:A:G	50	100	1	0.01035
9:38119875:A:G	50	100	1	0.2259
9:38119903:A:C	50	100	1	0.2259
9:38119910:G:A	50	100	1	0.0118
9:38120481:G:A	50	100	1	0.01053
9:38120624:A:G	50	100	1	0.2259
9:38120982:G:C	50	100	1	0.01017
9:38121058:T:C	50	100	1	0.01017
9:38121114:A:G	50	100	1	0.03141
9:38121181:G:A	50	100	1	0.01017
9:38121303:G:A	50	100	1	0.4789
9:38121341:C:G	50	100	1	0.2064
9:38122321:T:A	50	100	1	0.01761
9:38122504:C:T	50	100	0.98	0.01253
9:38122643:C:A	50	100	1	0.04303
9:38122655:C:G	50	100	1	0.01761
9:38122775:T:C	50	100	0.99	0.2502
9:38122803:C:T	50	100	1	0.3141
9:38123112:G:A	50	100	1	0.2068
9:38123124:G:A	50	100	0.83	0.01761
9:38123404:C:G	50	100	1	0.04285
9:38123672:T:C	50	98	0.99	0.4811
9:38123787:C:G	50	100	1	0.01761
9:38123837:A:T	50	100	1	0.04303
9:38124189:T:C	50	100	1	0.04285
9:38124258:A:G	50	100	1	0.01761
9:38124276:C:T	50	100	1	0.2141
9:38124385:G:C	50	100	0.97	0.04285
9:38124457:G:C	50	100	0.83	0.01888
9:38124650:C:T	50	100	1	0.01761
9:38124686:G:A	50	100	0.99	0.1941
9:38124984:T:C	50	100	1	0.4855
9:38125076:A:C	50	100	0.99	0.1941
9:38125176:G:C	50	100	1	0.03304
9:38125275:C:T	50	100	1	0.04285
9:38125669:G:C	50	100	1	0.01017
9:38125973:C:T	50	100	0.91	0.01743
9:38125974:G:A	50	100	1	0.01253
9:38126383:G:C	50	100	1	0.2692
9:38126514:G:A	50	100	0.99	0.2482
9:38126537:C:T	50	100	0.99	0.4837
9:38126749:G:T	50	100	1	0.03268
9:38126850:A:G	50	100	0.96	0.02723
9:38127479:T:C	50	98	0.88	0.03976
9:38127900:A:G	50	100	1	0.1905
9:38128183:C:T	50	98	1	0.01979
9:38128499:C:T	50	100	1	0.01761
9:38128600:G:A	50	100	1	0.2003
9:38129027:T:A	50	100	1	0.24
9:38129036:T:C	50	100	1	0.4904
9:38129203:T:G	50	100	1	0.01761
9:38129358:A:G	50	100	1	0.01761
9:38129378:G:T	50	100	1	0.2455
9:38129673:T:G	50	100	1	0.4844
9:38129747:C:T	50	100	1	0.01816
9:38130484:C:T	50	100	1	0.01997
9:38130485:G:A	50	100	1	0.2003
9:38130765:G:A	50	100	1	0.01997
9:38130976:T:C	50	100	0.96	0.03286
9:38131583:C:T	50	100	1	0.2279
9:38131696:G:A	50	98	0.98	0.02269
9:38131922:G:A	50	100	0.99	0.3108
9:38132051:C:T	50	100	1	0.0256
9:38132254:G:C	50	100	1	0.4887
9:38132480:T:C	50	100	0.91	0.02614
9:38132688:T:A	50	100	1	0.4887
9:38132734:A:G	50	100	0.99	0.4858
9:38134160:G:T	50	100	1	0.01017
9:38134181:C:T	50	100	0.99	0.1906
9:38134407:T:C	50	100	1	0.2004
9:38134427:T:A	48	97.9	0.98	0.3676
9:38134441:C:T	50	100	0.84	0.01471
9:38134835:T:C	50	100	1	0.2004
9:38135009:G:C	50	98	0.97	0.3675
9:38135028:G:A	50	100	1	0.2004
9:38135090:C:T	50	100	0.95	0.03359
9:38135567:G:A	50	100	1	0.482
9:38135607:C:T	50	98	1	0.1906
9:38135617:A:C	50	98	0.99	0.4615
9:38135780:C:T	50	100	1	0.2003
9:38136275:C:T	50	100	1	0.4862
9:38136286:G:A	50	100	1	0.03195
9:38136347:G:T	50	100	0.99	0.2086
9:38136384:C:T	50	100	1	0.03195
9:38136453:C:T	50	100	1	0.03195
9:38136968:A:T	50	100	0.98	0.0256
9:38137022:A:G	50	100	0.98	0.06463
9:38137025:A:G	50	100	1	0.4817
9:38137316:C:T	50	100	1	0.03195
9:38137348:A:G	50	100	1	0.2004
9:38137727:T:G	50	100	0.99	0.2353
9:38137808:G:A	50	100	1	0.01779
9:38138425:C:G	50	100	1	0.01035
9:38138441:T:C	50	100	1	0.1868
9:38138883:C:T	50	100	0.95	0.02614
9:38138950:C:A	50	98	1	0.1767
9:38139052:T:G	50	100	1	0.01325
9:38139471:G:C	50	100	1	0.2188
9:38139786:G:C	50	100	1	0.2188
9:38139885:G:A	50	100	0.99	0.05192
9:38140133:A:G	50	100	0.9	0.01979
9:38140635:G:T	50	98	1	0.2162
9:38140775:A:G	50	100	1	0.2188
9:38140869:A:C	50	100	1	0.04194
9:38141073:T:C	50	100	0.99	0.2302
9:38141340:G:C	50	100	1	0.1768
9:38141372:A:G	50	100	0.99	0.4468
9:38141374:A:G	50	100	1	0.01852
9:38141744:A:G	50	100	0.99	0.4851
9:38141971:A:C	50	100	0.99	0.2204
9:38142148:A:C	50	100	0.99	0.4443
9:38142289:G:T	50	100	0.99	0.4441
9:38142294:T:A	50	100	0.99	0.4439
9:38142745:G:T	50	100	1	0.01852
9:38142754:A:G	50	100	1	0.01852
9:38143287:C:T	50	100	1	0.01852
9:38143597:A:G	50	100	1	0.01344
9:38144047:T:C	50	100	1	0.0187
9:38144832:C:T	50	98	0.98	0.2747
9:38145531:G:A	50	100	0.98	0.4766
9:38145722:T:C	50	100	0.97	0.02687
9:38145784:C:A	50	100	0.98	0.4383
9:38145802:C:T	50	100	0.99	0.01906
9:38146187:T:C	50	98	0.98	0.3916
9:38146295:A:G	50	100	1	0.03885
9:38146299:G:A	50	100	1	0.04176
9:38146544:C:A	50	100	0.98	0.3916
9:38146822:G:A	50	100	0.81	0.02796
9:38146976:G:A	50	100	0.94	0.01107
9:38147675:G:T	50	100	0.99	0.01906
9:38148435:G:A	50	98	0.94	0.09731
9:38148459:G:A	50	98	0.96	0.1389
9:38150170:T:G	50	98	0.96	0.1728
9:38151039:T:C	50	100	0.98	0.01035
9:38151193:C:T	50	100	0.98	0.4098
9:38151271:A:C	50	100	0.98	0.4292
9:38151967:T:C	50	98	0.98	0.4099
9:38152054:C:A	50	98	0.84	0.02324
9:38152641:T:C	50	98	0.98	0.4103
9:38152844:C:T	50	98	0.98	0.4103
9:38152846:T:A	50	98	0.98	0.4296
9:38152901:T:C	50	100	0.98	0.01943
9:38152993:C:T	50	100	0.99	0.03159
9:38153453:G:A	50	100	0.98	0.01943
9:38153551:C:G	50	100	0.98	0.01943
9:38154140:G:A	50	100	0.97	0.3765
9:38154237:C:G	50	100	0.99	0.04139
9:38154762:C:T	50	96	0.9	0.1914
9:38155133:T:C	50	100	0.63	0.02687
9:38156013:T:C	50	100	0.83	0.05174
9:38156413:G:T	49	95.9	0.71	0.05029
9:38156753:T:G	49	83.7	0.67	0.4005
9:38156754:A:G	49	83.7	0.67	0.4005
9:38157205:G:A	50	92	0.66	0.04829
9:38158047:T:C	50	100	0.94	0.01507
9:38158758:C:G	50	100	0.79	0.01344
9:38159478:G:A	50	100	0.94	0.08951
9:38159695:C:G	50	100	0.95	0.08969
9:38160464:C:T	50	100	0.71	0.03631
9:38160750:G:A	50	100	0.73	0.03595
9:38161184:T:C	50	100	0.95	0.09096
9:38161549:T:C	50	98	0.86	0.1367
9:38162089:T:C	50	98	0.85	0.04847
9:38162713:G:A	50	98	0.86	0.05265
9:38163087:C:T	50	98	0.9	0.04884
9:38163098:C:T	50	100	0.94	0.06808
9:38163424:A:T	50	98	0.92	0.0285
9:38163498:A:G	50	100	1	0.0118
9:38163514:G:A	50	98	0.93	0.1202
9:38163601:A:G	50	100	0.94	0.1619
9:38164065:T:G	50	100	1	0.01507
9:38164229:G:C	50	100	0.98	0.1805
9:38164367:C:T	50	96	0.96	0.4412
9:38164890:C:G	50	100	1	0.01507
9:38165185:C:T	50	100	0.9	0.01289
9:38165374:G:A	50	100	1	0.01507
9:38165388:C:T	50	100	0.97	0.482
9:38165649:A:G	50	100	0.98	0.1897
9:38165819:C:A	50	100	0.99	0.4779
9:38166018:A:G	50	100	0.96	0.4695
9:38166381:A:G	50	100	0.95	0.04285
9:38166395:T:G	50	100	0.99	0.1821
9:38166838:C:T	50	100	0.97	0.0158
9:38168156:A:G	50	100	0.97	0.3974
9:38168195:G:A	50	100	0.97	0.0158
9:38168324:G:A	50	100	0.97	0.4029
9:38168485:T:C	50	98	0.97	0.07825
9:38168570:T:C	50	100	0.94	0.1298
9:38168735:A:G	50	100	0.9	0.04303
9:38168747:T:C	49	100	0.98	0.1701
9:38168822:C:T	48	100	0.94	0.1106
9:38168963:A:G	50	100	0.98	0.1801
9:38170122:A:G	50	100	0.97	0.0158
9:38170378:A:C	50	100	0.95	0.02251
9:38170394:C:A	50	94	0.96	0.4268
9:38170398:A:C	50	100	0.94	0.04484
9:38170509:C:T	50	100	0.9	0.01017
9:38170805:C:T	50	100	0.97	0.01507
9:38171049:G:A	50	100	0.84	0.01634
9:38171058:C:T	50	100	1	0.01107
9:38171370:G:A	50	100	0.95	0.03032
9:38171456:A:G	50	100	0.99	0.1921
9:38172718:G:A	50	100	1	0.01924
9:38172924:T:A	50	100	0.78	0.04285
9:38173061:A:C	50	100	1	0.0158
9:38173213:C:A	50	100	1	0.0158
9:38173318:T:A	50	100	0.84	0.06409
9:38173319:A:T	50	100	0.78	0.01561
9:38174188:A:C	50	98	0.98	0.1701
9:38174287:G:A	50	98	0.98	0.4163
9:38174369:C:T	50	98	0.98	0.1914
9:38174380:C:T	50	100	0.82	0.01289
9:38174381:G:A	50	98	0.99	0.482
9:38174426:C:T	50	100	0.77	0.03359
9:38175725:C:T	49	100	0.86	0.04357
9:38175833:G:T	50	100	0.8	0.03322
9:38175921:G:A	50	100	0.93	0.04285
9:38176116:T:C	50	98	1	0.1708
9:38176643:G:A	50	100	0.84	0.04248
9:38176885:C:T	50	100	1	0.0158
9:38177108:T:C	50	96	0.87	0.02179
9:38177402:G:A	50	98	0.98	0.2458
9:38178573:T:C	50	98	0.99	0.3063
9:38179057:G:A	50	96	0.99	0.4158
9:38179152:A:C	50	98	0.99	0.1812
9:38179232:G:A	50	100	1	0.0158
9:38179248:G:A	50	96	0.99	0.4158
9:38179316:G:A	50	100	1	0.0158
9:38179510:T:C	50	98	1	0.1834
9:38179520:T:C	50	98	0.94	0.0659
9:38179654:A:G	50	98	1	0.1823
9:38179750:A:C	50	98	0.72	0.01834
9:38179992:A:G	50	98	0.98	0.3736
9:38180689:T:C	50	100	0.99	0.01362
9:38180713:C:G	50	100	1	0.0158
9:38181388:T:C	50	100	1	0.0158
9:38181665:G:A	50	100	1	0.01561
9:38182129:A:T	50	100	1	0.01561
9:38182299:A:G	50	100	1	0.01561
9:38182523:A:G	50	100	1	0.01525
9:38182643:A:C	50	100	1	0.01561
9:38182932:T:C	50	98	0.89	0.1414
9:38183011:T:C	50	100	1	0.0118
9:38183168:G:A	50	100	1	0.01198
9:38183187:G:A	50	98	0.99	0.482
9:38183319:G:A	50	100	1	0.0118
9:38183376:A:G	50	100	1	0.01561
9:38183533:G:A	50	98	0.99	0.4668
9:38183655:C:T	50	98	0.99	0.4666
9:38183659:T:G	50	98	0.99	0.4867
9:38183727:A:C	50	100	0.96	0.08206
9:38183746:G:A	50	100	1	0.0118
9:38183785:A:G	50	100	1	0.0118
9:38184068:G:A	50	100	1	0.0158
9:38184240:G:A	50	98	0.94	0.04902
9:38186029:T:C	50	98	0.98	0.4898
9:38186099:T:C	50	98	0.98	0.4884
9:38186435:A:G	50	98	0.96	0.4728
9:38186679:T:C	50	100	0.99	0.06536
9:38186953:T:C	50	98	0.98	0.4637
9:38187011:G:A	50	96	0.98	0.4641
9:38187177:C:T	50	100	1	0.01543
9:38187419:C:T	50	100	0.97	0.06554
9:38187489:A:G	50	98	0.98	0.4519
9:38187736:T:C	50	96	0.95	0.4998
9:38188233:C:T	50	100	0.83	0.02941
9:38188527:T:C	50	98	0.98	0.2378
9:38188607:T:G	50	98	0.98	0.1511
9:38189087:C:G	50	100	0.96	0.01471
9:38189229:G:T	50	98	0.99	0.1643
9:38189447:C:T	50	98	0.97	0.3375
9:38189530:T:C	50	98	0.98	0.3629
9:38189658:T:C	50	98	0.98	0.3624
9:38189824:G:A	50	98	0.98	0.3626
9:38190451:T:A	50	100	0.84	0.02651
9:38190526:A:G	50	100	0.98	0.4575
9:38190550:G:T	50	100	0.96	0.01489
9:38190564:C:T	50	100	0.98	0.3942
9:38190819:A:G	50	98	0.99	0.1521
9:38190896:G:A	50	100	0.96	0.01943
9:38191120:G:A	50	98	0.99	0.1639
9:38191484:G:A	50	100	0.98	0.3622
9:38191664:T:A	49	93.9	0.84	0.05265
9:38191666:T:A	49	85.7	0.64	0.1151
9:38191668:T:A	46	80.4	0.68	0.3132
9:38191718:G:A	50	100	0.96	0.01489
9:38192315:T:A	50	100	0.88	0.0138
9:38192605:T:C	50	98	0.99	0.1609
9:38192950:G:T	50	100	0.88	0.01289
9:38192951:C:G	49	98	0.97	0.1681
9:38192956:G:A	50	100	0.97	0.4898
9:38193045:C:T	50	100	0.89	0.01126
9:38193508:C:T	50	98	0.87	0.122
9:38193619:C:G	50	100	0.98	0.1494
9:38193680:G:C	50	100	0.97	0.01743
9:38194529:T:C	50	98	0.97	0.2028
9:38194669:A:C	50	100	0.96	0.01071
9:38194968:G:A	50	100	0.94	0.12
9:38194986:T:C	50	96	0.81	0.05338
9:38195258:G:A	50	100	0.94	0.0305
9:38195357:C:T	50	100	0.94	0.01471
9:38195759:T:C	50	100	0.98	0.4964
9:38195776:C:A	50	100	0.94	0.01471
9:38196120:G:C	49	100	0.99	0.4871
9:38196213:C:A	50	100	0.94	0.01452
9:38196326:A:G	50	100	0.97	0.2838
9:38196566:A:G	50	100	0.99	0.4798
9:38196749:C:T	50	98	0.99	0.4795
9:38197036:A:G	50	98	0.99	0.4936
9:38197082:C:T	50	98	0.99	0.48
9:38197135:G:C	49	93.9	0.99	0.4798
9:38197190:A:T	47	76.6	0.97	0.4786
9:38197352:G:T	50	100	0.92	0.01398
9:38197387:C:T	50	98	0.95	0.1394
9:38197433:G:A	50	98	0.99	0.4795
9:38197485:G:A	50	100	0.91	0.01997
9:38197759:G:A	50	100	0.92	0.02959
9:38198063:G:A	50	100	0.65	0.01525
9:38198541:G:A	50	100	0.94	0.01089
9:38198542:G:A	50	98	0.99	0.4779
9:38198632:C:T	50	100	0.97	0.218
9:38199078:C:T	50	100	0.94	0.01543
9:38199268:A:G	49	95.9	0.99	0.4866
9:38199497:C:T	50	98	0.99	0.4909
9:38199824:G:A	50	98	0.99	0.4987
9:38199973:G:A	50	98	0.98	0.4989
9:38199995:C:T	50	100	0.89	0.1233
9:38200218:G:A	50	98	0.98	0.494
9:38200535:A:G	50	98	0.98	0.4866
9:38200673:T:C	50	96	0.98	0.4889
9:38200996:C:T	50	100	0.67	0.02633
9:38201144:G:A	50	100	0.81	0.02633
9:38201209:G:A	50	98	1	0.01688
9:38201431:T:C	50	100	0.96	0.01543
9:38201463:G:A	50	100	0.95	0.02415
9:38201628:G:A	50	100	0.81	0.02651
9:38201734:G:T	50	100	0.98	0.04285
9:38202149:C:T	50	98	0.96	0.392
9:38202544:G:A	50	100	0.97	0.4018
9:38202633:T:C	50	100	0.98	0.1342
9:38202641:G:A	50	100	0.98	0.04049
9:38202792:A:C	50	98	0.99	0.04103
9:38202793:C:T	50	98	0.98	0.3206
9:38203438:C:T	50	100	0.97	0.2429
9:38203439:A:G	50	100	0.99	0.1944
9:38203451:A:T	50	100	0.99	0.1944
9:38203511:A:C	50	100	0.98	0.1378
9:38205004:A:G	50	100	0.99	0.1783
9:38205401:T:G	50	100	0.99	0.1785
9:38205412:C:T	50	100	0.99	0.1783
9:38205580:A:G	50	100	0.99	0.04103
9:38205830:G:T	50	100	0.99	0.1783
9:38205901:A:C	50	100	0.99	0.1932
9:38205966:C:T	50	100	0.95	0.02524
9:38206100:A:G	50	100	0.95	0.0256
9:38206103:A:G	50	100	0.98	0.1781
9:38206220:C:T	50	100	1	0.01489
9:38206241:C:T	50	96	0.68	0.01471
9:38206243:C:G	50	100	1	0.01489
9:38206275:C:T	50	100	0.98	0.1779
9:38206284:C:G	50	100	0.98	0.1374
9:38206365:T:A	50	100	0.99	0.04067
9:38206555:A:C	47	100	0.98	0.1752
9:38206583:T:G	46	97.8	0.96	0.1754
9:38206595:C:T	47	100	0.96	0.1745
9:38206783:C:T	49	93.9	0.79	0.1832
9:38206793:C:T	50	100	0.98	0.01471
9:38206799:C:G	50	100	0.98	0.01452
9:38206994:C:T	50	100	0.98	0.1736
9:38207060:G:A	50	100	0.98	0.1734
9:38207188:A:G	50	100	0.98	0.1734
9:38207244:T:C	50	100	0.98	0.173
9:38207258:C:T	50	100	1	0.01471
9:38207325:C:T	50	100	1	0.01489
9:38207492:A:C	50	98	0.98	0.1728
9:38207498:G:A	50	100	0.95	0.1225
9:38207529:C:A	50	100	1	0.01489
9:38207642:A:G	50	100	0.98	0.01162
9:38207657:G:A	50	98	0.98	0.173
9:38207736:C:T	50	98	0.95	0.3045
9:38208696:G:A	50	90	0.94	0.3281
9:38208722:G:A	50	92	0.95	0.4871
9:38208723:G:A	50	92	0.95	0.4878
9:38208804:A:G	50	98	0.89	0.0207
9:38209179:G:A	50	98	0.94	0.03486
9:38209250:C:T	50	98	0.94	0.4969
9:38209253:A:T	50	100	0.93	0.02306
9:38209497:A:G	50	100	0.83	0.02778
9:38209707:A:G	50	100	0.93	0.1115
9:38209778:A:T	50	100	0.95	0.405
9:38209954:G:A	50	100	0.92	0.02596
9:38209981:T:C	50	100	1	0.01035
9:38210483:T:A	46	91.3	0.95	0.4935
9:38210603:A:G	50	100	1	0.01561
9:38210624:T:C	50	100	0.98	0.4158
9:38211762:G:A	50	98	0.88	0.05773
9:38212173:G:A	50	100	0.97	0.4105
9:38212182:A:T	50	100	1	0.0659
9:38213057:G:A	50	100	0.9	0.03123
9:38213257:T:A	50	100	0.98	0.02124
9:38214050:C:T	50	100	0.98	0.423
9:38214343:C:T	50	100	0.95	0.03377
9:38215012:T:C	50	100	0.89	0.02288
9:38215225:A:G	50	100	1	0.01616
9:38216118:A:G	50	100	0.96	0.1088
9:38216666:G:A	50	100	1	0.01053
9:38216786:C:G	50	100	0.96	0.1051
9:38217672:A:C	50	100	0.88	0.02487
9:38218632:T:C	50	100	0.96	0.1213
9:38218937:C:A	50	98	1	0.01616
9:38219329:G:A	50	100	0.97	0.3891
9:38219393:C:T	50	100	0.99	0.06627
9:38219703:G:A	50	98	0.99	0.05428
9:38219721:T:C	50	100	0.98	0.4388
9:38220648:T:C	50	100	0.97	0.1091
9:38220683:C:T	50	100	1	0.01634
9:38221031:C:A	50	100	0.97	0.3824
9:38221277:T:C	50	100	1	0.0158
9:38221782:C:T	50	100	0.97	0.1086
9:38221897:A:G	50	100	0.97	0.3856
9:38221950:C:T	50	100	0.87	0.02542
9:38222534:T:G	50	100	0.97	0.1402
9:38222743:G:T	50	100	0.88	0.0256
9:38223151:A:G	50	100	0.96	0.01561
9:38223678:G:A	50	100	0.98	0.4036
9:38223747:G:T	50	100	0.98	0.02142
9:38223826:G:C	50	100	0.98	0.1276
9:38224414:T:G	50	100	0.99	0.437
9:38224592:T:C	50	100	1	0.06609
9:38225267:C:T	50	100	0.98	0.1088
9:38225316:C:T	50	100	0.97	0.1396
9:38225998:G:T	50	100	1	0.01253
9:38226067:G:T	50	100	0.97	0.3063
9:38226142:A:G	50	100	0.98	0.1376
9:38226360:G:A	50	100	0.98	0.4061
9:38226361:T:C	50	100	0.98	0.4061
9:38226362:G:A	50	100	0.98	0.4063
9:38226481:T:G	50	98	0.97	0.155
9:38226567:A:G	50	100	0.98	0.1547
9:38226588:G:T	50	100	0.95	0.01416
9:38226651:G:A	50	100	0.98	0.4078
9:38226895:G:A	50	100	0.96	0.1291
9:38227024:T:C	50	98	0.84	0.1253
9:38227027:T:C	50	98	0.9	0.02033
9:38227217:C:T	50	96	0.92	0.4016
9:38227535:A:T	50	100	0.9	0.01216
9:38227706:T:G	50	100	0.97	0.03958
9:38227881:G:A	50	98	0.94	0.1073
9:38228498:T:A	50	100	1	0.01761
9:38228500:A:G	50	100	0.99	0.3905
9:38228524:G:A	50	98	0.99	0.4608
9:38228558:G:C	50	98	0.99	0.3909
9:38228592:T:G	50	100	0.99	0.4615
9:38228627:A:C	50	100	1	0.1287
9:38229469:C:T	50	100	0.99	0.1182
9:38229480:C:T	50	100	0.97	0.3998
9:38229663:G:A	50	100	1	0.01761
9:38229851:G:A	50	100	0.98	0.2228
9:38230147:A:G	50	100	0.98	0.05501
9:38230881:C:T	49	100	1	0.1117
9:38230987:C:T	50	100	1	0.01761
9:38231093:G:C	50	100	1	0.1142
9:38231233:A:G	50	100	1	0.1727
9:38231448:T:C	50	100	0.99	0.06336
9:38231983:T:G	50	100	1	0.01307
9:38232046:T:C	50	100	0.99	0.1727
9:38232453:A:G	50	100	0.99	0.3671
9:38232477:G:A	50	100	0.97	0.07607
9:38232516:G:A	50	100	0.98	0.1097
9:38232699:T:C	50	100	0.97	0.02142
9:38233401:C:T	50	100	0.94	0.01035
9:38233541:G:A	50	100	0.67	0.0187
9:38233596:G:C	50	100	0.99	0.4641
9:38233894:C:A	50	100	0.99	0.4539
9:38233954:C:T	50	100	0.93	0.02996
9:38235587:G:C	50	100	0.99	0.3882
9:38235662:A:G	50	100	0.99	0.3882
9:38235811:A:G	50	100	1	0.0118
9:38236161:A:G	50	100	0.95	0.01979
9:38236201:A:G	50	100	1	0.1115
9:38237697:G:A	50	100	0.99	0.1115
9:38238157:G:A	50	100	0.95	0.03232
9:38238468:C:T	50	100	0.99	0.4599
9:38238637:G:A	50	100	0.99	0.01852
9:38238720:A:G	50	100	0.96	0.0138
9:38238761:G:A	50	100	0.96	0.0138
9:38238982:C:A	50	100	0.94	0.02996
9:38239490:A:C	50	100	1	0.01743
9:38239832:C:T	50	100	0.98	0.4733
9:38240142:A:G	50	100	0.98	0.02869
9:38240404:G:T	50	100	0.99	0.04503
9:38241357:G:A	50	100	0.99	0.01743
9:38241377:C:T	49	100	0.67	0.01906
9:38241389:G:C	49	98	0.89	0.07208
9:38241526:C:T	38	97.4	0.99	0.01743
9:38242039:T:C	37	81.1	0.83	0.1763
9:38242161:C:A	47	97.9	0.87	0.03177
9:38242331:T:C	48	87.5	0.86	0.4546
9:38242608:G:T	37	97.3	0.72	0.04884
9:38242635:G:C	44	100	0.95	0.02469
9:38242646:G:A	20	80	0.76	0.3834
9:38243435:C:T	46	100	0.94	0.10780000000000001
9:38244224:T:C	50	98	0.97	0.3019
9:38244419:A:G	50	98	0.95	0.4975
9:38244496:A:G	50	98	0.95	0.4973
9:38245347:T:A	50	100	0.81	0.03268
9:38245458:T:A	50	100	0.76	0.01144
9:38245495:C:T	50	100	0.92	0.01743
9:38245537:A:C	50	100	0.99	0.01325
9:38245543:G:A	49	98	0.87	0.1
9:38245688:C:T	50	100	0.97	0.1082
9:38245699:G:A	50	100	0.98	0.1118
9:38246422:C:G	50	100	0.82	0.02614
9:38246424:T:C	50	100	0.97	0.11
9:38246659:A:T	50	98	0.94	0.4884
9:38248144:C:T	50	100	0.99	0.02215
9:38249043:A:G	50	100	0.98	0.01743
9:38249729:C:T	50	100	0.96	0.07589
9:38250026:G:A	50	100	0.95	0.07716
9:38250687:A:G	50	98	0.91	0.2462
9:38250852:G:A	50	96	0.88	0.2941
9:38250953:G:A	50	92	0.82	0.3279
9:38251251:T:C	50	94	0.8	0.1162
9:38251687:G:A	50	96	0.83	0.1667
9:38251943:A:G	50	98	0.83	0.2081
9:38252379:A:G	50	100	0.95	0.03667
9:38252529:C:T	50	100	0.92	0.4486
9:38252531:T:C	50	100	0.95	0.2162
9:38252915:G:A	50	100	0.94	0.03359
9:38253517:C:T	50	100	0.94	0.1699
9:38253694:G:A	50	100	0.97	0.05846
9:38253840:C:G	50	96	0.87	0.2013
9:38253996:T:G	50	100	0.97	0.05846
9:38254021:T:G	50	100	0.94	0.1618
9:38254325:A:T	50	100	0.95	0.4495
9:38254694:G:C	50	100	0.95	0.4473
9:38254749:T:C	50	100	0.81	0.01688
9:38254914:A:C	50	100	0.81	0.01688
9:38254968:C:T	50	98	0.97	0.1011
9:38255262:A:T	50	100	1	0.01561
9:38255682:G:C	50	100	0.94	0.03322
9:38255745:G:A	50	100	0.94	0.03304
9:38255874:A:G	50	100	1	0.01561
9:38255875:A:G	50	96	0.92	0.1365
9:38256929:G:A	50	100	0.95	0.0354
9:38257052:T:C	50	100	0.96	0.1685
9:38257363:T:C	50	92	0.92	0.3088
9:38257509:T:A	50	98	0.96	0.1291
9:38257662:T:C	50	100	0.96	0.02832
9:38258026:T:C	50	100	0.98	0.1155
9:38258053:G:A	50	100	0.96	0.04194
9:38258140:T:G	50	100	1	0.09078
9:38258416:T:C	50	100	0.97	0.4853
9:38258980:G:T	50	98	0.78	0.02687
9:38259383:A:G	50	98	0.74	0.01253
9:38259735:C:A	50	100	0.99	0.3217
9:38259875:T:G	50	100	0.99	0.1066
9:38259958:C:T	50	100	1	0.09041
9:38260718:T:C	50	100	1	0.09096
9:38260816:G:A	50	100	1	0.01707
9:38260871:A:G	50	100	1	0.09096
9:38260923:T:A	50	100	0.98	0.02505
9:38260955:T:C	50	100	0.99	0.4466
9:38261041:T:C	43	95.3	0.8	0.05211
9:38261504:C:T	50	100	1	0.09078
9:38261595:G:A	50	98	1	0.01235
9:38261836:G:A	50	100	0.99	0.3457
9:38263106:G:A	50	100	0.99	0.1106
9:38263156:T:G	50	98	0.99	0.07607
9:38264552:C:T	50	100	0.99	0.1674
9:38265273:T:C	50	100	1	0.09078
9:38265331:G:A	50	100	0.99	0.01235
9:38265680:C:T	50	100	0.98	0.01779
9:38266127:C:G	50	100	1	0.2338
9:38266185:A:G	50	100	1	0.2338
9:38266283:T:C	50	100	0.99	0.3252
9:38266385:A:G	50	100	1	0.2338
9:38266519:C:T	50	100	0.99	0.2308
9:38266595:C:T	50	100	1	0.09078
9:38266634:C:G	50	100	0.94	0.0138
9:38267161:A:C	50	100	0.98	0.02215
9:38267197:C:T	50	100	0.66	0.01997
9:38267291:C:A	50	100	1	0.2166
9:38267367:A:G	50	100	1	0.09041
9:38267597:G:T	50	100	1	0.2335
9:38267655:C:T	50	100	1	0.4466
9:38267811:A:G	50	100	1	0.02578
9:38267845:G:A	50	98	1	0.0138
9:38267986:T:G	50	100	0.98	0.2046
9:38268290:G:C	50	100	1	0.09041
9:38268381:C:A	50	100	1	0.01089
9:38268699:A:G	50	100	1	0.01961
9:38268771:T:C	50	100	1	0.1147
9:38268945:A:G	50	100	0.98	0.03123
9:38269620:G:A	50	100	1	0.02778
9:38269715:G:T	50	100	1	0.01107
9:38269840:G:C	50	100	0.99	0.01198
9:38269880:T:C	50	100	0.98	0.04139
9:38270019:C:T	50	100	0.94	0.01253
9:38270106:G:A	50	100	1	0.02778
9:38270362:G:T	50	100	1	0.03177
9:38270821:C:G	50	100	1	0.02796
9:38270856:T:A	50	100	1	0.03177
9:38270955:G:A	50	100	0.71	0.03032
9:38271396:G:A	50	100	0.99	0.1358
9:38271420:C:T	50	100	0.84	0.0305
9:38271660:C:T	50	100	1	0.2013
9:38272470:C:A	50	100	1	0.2155
9:38272816:C:G	50	98	0.99	0.1273
9:38272980:G:C	50	100	0.99	0.451
9:38273382:G:T	50	100	1	0.0285
9:38273597:A:G	50	98	0.99	0.04866
9:38273629:G:T	50	100	1	0.2162
9:38273785:C:G	50	100	1	0.0906
9:38274112:C:G	50	100	1	0.293
9:38274133:C:T	50	100	0.98	0.01761
9:38274257:T:C	50	100	1	0.01398
9:38274270:C:T	50	100	1	0.4479
9:38274650:G:A	50	100	0.99	0.03123
9:38274837:G:A	50	94	0.85	0.1865
9:38274971:A:G	50	100	0.99	0.01307
9:38275600:A:C	50	100	1	0.03195
9:38275696:C:G	50	100	1	0.02378
9:38275775:T:C	50	100	1	0.0906
9:38276431:C:T	49	100	1	0.0906
9:38276853:C:T	50	100	0.98	0.02996
9:38277223:C:T	50	100	0.99	0.03141
9:38277674:A:G	50	100	1	0.03595
9:38277976:C:T	50	100	0.99	0.4139
9:38278103:T:C	50	100	0.99	0.01235
9:38278294:A:G	50	98	0.99	0.04884
9:38278364:G:C	50	100	0.99	0.03159
9:38278370:C:T	50	100	1	0.01652
9:38278635:G:C	50	100	0.99	0.03159
9:38278977:C:G	50	100	1	0.09096
9:38279173:G:A	50	100	1	0.02596
9:38279185:G:A	50	98	0.99	0.2064
9:38279406:G:A	50	100	1	0.0906
9:38279544:G:A	50	100	1	0.02905
9:38279941:G:A	47	95.7	0.78	0.03867
9:38279953:G:A	50	100	0.88	0.01162
9:38280363:G:A	50	100	0.94	0.02088
9:38280409:C:A	50	98	0.61	0.02342
9:38280454:C:A	50	100	0.96	0.0138
9:38280498:C:T	50	100	0.99	0.02977
9:38280694:C:T	50	100	0.99	0.2113
9:38280862:T:C	50	98	0.81	0.01906
9:38281317:A:C	50	100	0.96	0.4568
9:38281441:A:G	50	100	0.99	0.07117
9:38281645:A:G	50	100	0.97	0.1176
9:38282196:C:A	50	100	0.97	0.1414
9:38282288:T:C	50	100	0.98	0.1934
9:38282320:G:A	50	100	0.98	0.4949
9:38282349:G:T	50	100	0.98	0.4443
9:38282381:G:A	50	100	0.97	0.1311
9:38282695:G:T	50	98	0.98	0.2856
9:38282703:C:G	50	98	0.98	0.2861
9:38282783:T:C	50	98	0.99	0.1155
9:38282873:A:G	50	98	0.98	0.4887
9:38282971:C:G	50	100	0.98	0.04611
9:38282994:G:T	50	98	0.98	0.3575
9:38283049:G:A	50	100	1	0.01053
9:38283143:C:T	50	100	0.97	0.4379
9:38283144:A:G	50	100	0.99	0.0345
9:38283150:T:C	50	100	0.98	0.1198
9:38283472:C:T	50	100	1	0.02887
9:38283498:T:C	50	100	0.96	0.01344
9:38283504:G:A	50	100	0.97	0.01961
9:38283726:G:T	50	100	0.99	0.03468
9:38284449:C:T	50	100	0.99	0.01507
9:38284570:G:A	50	100	0.98	0.1932
9:38284649:A:G	50	100	0.95	0.06935
9:38284965:C:A	50	100	0.97	0.02869
9:38285274:G:T	50	100	0.95	0.07516
9:38285293:C:T	50	100	0.98	0.2106
9:38285525:A:C	50	100	0.97	0.1195
9:38286070:T:A	50	100	1	0.01434
9:38286329:G:A	50	100	1	0.01071
9:38286540:A:C	50	98	0.9	0.163
9:38286886:A:G	50	98	0.93	0.0817
9:38287004:T:C	50	100	0.99	0.02832
9:38287034:T:A	50	100	0.9	0.03922
9:38287069:G:A	50	98	0.93	0.0167
9:38287259:A:T	50	98	0.87	0.1708
9:38287305:C:A	50	100	0.91	0.04975
9:38287547:G:C	50	100	0.93	0.02887
9:38287602:C:T	50	100	0.96	0.01344
9:38288254:G:A	50	96	0.85	0.02288
9:38288405:A:T	50	96	0.84	0.1206
9:38289068:A:C	50	96	0.92	0.3607
9:38289412:A:G	50	100	0.87	0.01235
9:38289741:G:C	50	100	0.85	0.01634
9:38289742:T:A	50	98	0.9	0.4575
9:38290175:C:T	50	98	0.86	0.09441
9:38290310:G:T	50	98	0.91	0.04085
9:38290598:T:A	50	94	0.91	0.2607
9:38290697:C:A	49	91.8	0.91	0.496
9:38291387:G:T	50	98	0.97	0.09477
9:38291734:A:G	50	94	0.95	0.2627
9:38291759:T:G	50	98	0.98	0.1623
9:38292403:G:C	50	98	0.96	0.4542
9:38292736:C:T	50	100	0.96	0.1117
9:38293486:G:A	50	92	0.97	0.4285
9:38293487:T:G	50	98	0.98	0.1647
9:38293888:A:C	50	98	0.99	0.1046
9:38293905:T:C	50	100	0.97	0.1256
9:38295124:T:G	50	100	0.98	0.1008
9:38295596:A:G	50	98	0.98	0.1868
9:38296216:T:G	50	98	0.96	0.07952
9:38296265:A:G	50	96	0.97	0.2847
9:38296562:G:A	50	100	0.98	0.01253
9:38296612:G:A	50	98	0.96	0.09931
9:38297595:T:C	50	94	0.95	0.1748
9:38297777:A:G	50	94	0.98	0.4123
9:38297816:A:T	50	92	0.96	0.1492
9:38298060:A:G	50	98	0.96	0.136
9:38298207:C:G	50	94	0.97	0.3453
9:38298236:G:A	49	95.9	0.96	0.2787
9:38298282:C:T	50	96	0.98	0.4971
9:38298621:T:A	50	98	0.98	0.1431
9:38298807:T:C	50	98	0.99	0.1915
9:38299358:G:C	50	100	0.99	0.04648
9:38299422:C:A	50	96	0.98	0.3745
9:38299716:G:A	50	98	0.99	0.1923
9:38300077:G:A	50	96	0.98	0.3491
9:38300079:C:T	50	96	0.98	0.4929
9:38300199:G:T	50	96	0.98	0.3493
9:38300931:A:G	50	98	0.99	0.1924
9:38301451:A:G	50	98	0.99	0.1908
9:38301527:C:T	50	98	0.99	0.191
9:38301576:T:C	50	98	0.99	0.1886
9:38301592:G:A	50	98	0.99	0.09023
9:38301758:A:G	50	100	0.99	0.01707
9:38302012:C:T	50	98	0.98	0.1309
9:38302408:C:G	50	100	0.99	0.01543
9:38303136:A:T	50	98	0.97	0.1422
9:38303234:T:C	50	100	0.98	0.01325
9:38303246:T:C	50	98	0.99	0.1901
9:38303539:T:C	50	100	1	0.1599
9:38303787:T:G	49	95.9	0.97	0.04593
9:38303958:T:C	50	100	1	0.1598
9:38304261:T:G	50	100	0.98	0.4348
9:38304379:G:T	50	100	0.96	0.01307
9:38304620:C:T	48	100	0.99	0.04466
9:38304626:G:A	50	100	0.99	0.04466
9:38304754:G:T	50	98	0.89	0.02288
9:38304837:C:T	50	100	0.99	0.04466
9:38305040:A:G	50	100	0.99	0.435
9:38305146:C:G	50	100	0.99	0.04466
9:38305413:G:C	50	100	0.99	0.01107
9:38306011:T:C	50	100	0.98	0.1425
9:38307030:T:A	50	100	0.99	0.04466
9:38307273:T:G	50	100	0.98	0.01325
9:38307486:A:G	50	100	0.98	0.1423
9:38307848:G:A	50	100	1	0.01235
9:38308851:C:T	50	100	0.98	0.2569
9:38308885:G:A	50	100	0.97	0.01634
9:38308937:T:A	50	100	0.99	0.1521
9:38309335:G:A	50	100	0.98	0.2277
9:38309506:T:C	50	100	0.97	0.1216
9:38309526:C:T	50	100	0.97	0.1218
9:38309633:T:G	50	100	1	0.1676
9:38309882:A:G	50	100	1	0.02687
9:38310341:G:C	50	100	0.93	0.03794
9:38310562:G:A	50	98	0.96	0.07062
9:38310571:C:T	50	100	0.96	0.02451
9:38310964:A:G	50	100	1	0.03068
9:38311074:C:T	50	100	1	0.03159
9:38311269:C:T	50	100	0.94	0.02451
9:38311686:G:A	50	98	0.98	0.08805
9:38311779:T:A	50	100	0.99	0.1238
9:38311809:G:A	50	100	0.99	0.03359
9:38311903:T:C	50	100	0.99	0.03341
9:38312214:G:A	50	100	1	0.1879
9:38312368:G:A	50	100	1	0.1875
9:38312455:T:G	50	100	1	0.1875
9:38312616:A:C	50	100	1	0.1875
9:38312688:C:T	50	100	0.99	0.1242
9:38312713:A:G	50	100	1	0.1875
9:38312758:C:T	50	100	0.99	0.1242
9:38312871:A:G	50	100	1	0.1872
9:38313141:A:T	50	92	0.96	0.1776
9:38313189:G:A	50	100	0.98	0.1866
9:38313298:A:G	50	100	1	0.1868
9:38313353:C:A	50	100	1	0.1865
9:38313382:T:C	50	100	1	0.1868
9:38313384:C:T	50	100	0.95	0.02469
9:38313464:C:T	50	100	1	0.1866
9:38313847:T:C	50	98	0.81	0.0532
9:38313860:T:C	50	100	0.99	0.1866
9:38313890:G:A	50	100	0.99	0.1865
9:38313911:C:T	50	100	0.99	0.1865
9:38313913:T:C	50	98	0.99	0.1865
9:38313917:G:C	50	98	0.99	0.1865
9:38313989:A:C	50	100	0.99	0.1866
9:38314043:G:A	50	98	0.99	0.08696
9:38314068:A:G	50	100	0.95	0.02469
9:38314186:T:C	50	100	0.99	0.1525
9:38314299:C:G	50	98	0.98	0.4401
9:38314569:C:T	50	98	0.98	0.4392
9:38314715:G:T	49	100	1	0.01888
9:38314826:T:A	50	96	0.98	0.4388
9:38315050:T:C	50	100	0.98	0.1282
9:38315051:C:T	50	100	1	0.0187
9:38315072:T:C	50	100	0.99	0.1534
9:38315280:A:G	50	100	1	0.0187
9:38315301:G:A	50	100	0.95	0.01943
9:38315351:A:G	50	100	0.9	0.01906
9:38315385:C:G	50	100	1	0.0187
9:38315470:A:G	50	100	0.94	0.01071
9:38315647:A:G	50	100	1	0.0187
9:38315730:T:C	50	100	1	0.0187
9:38315789:C:A	50	100	1	0.01888
9:38315915:C:T	50	100	0.95	0.0276
9:38316138:G:A	50	100	0.98	0.01888
9:38316334:A:C	50	98	0.95	0.2914
9:38316680:G:T	50	92	0.93	0.4375
9:38316859:A:C	50	100	0.92	0.02741
9:38317052:C:A	50	98	0.84	0.07008
9:38317189:A:C	50	100	0.76	0.01307
9:38317277:T:G	50	100	0.67	0.01325
9:38317299:G:A	50	88	0.74	0.1423
9:38317426:C:T	50	86	0.76	0.3284
9:38317442:C:T	50	98	0.86	0.1986
9:38317536:A:G	50	94	0.82	0.3891
9:38317709:G:T	50	100	0.89	0.02197
9:38318137:A:C	50	100	0.96	0.1084
9:38318240:G:A	50	100	0.97	0.09877
9:38318612:A:C	50	100	0.97	0.2409
9:38318619:T:C	50	98	0.91	0.04031
9:38318694:C:T	50	100	0.97	0.3693
9:38318785:A:G	50	100	0.98	0.02233
9:38319022:G:A	50	100	0.9	0.01725
9:38319204:T:A	50	100	0.97	0.2322
9:38320242:C:A	50	94	0.95	0.1894
9:38321050:G:T	50	100	0.99	0.02033
9:38321650:C:T	50	100	0.97	0.3571
9:38322187:C:T	50	100	0.98	0.2202
9:38322507:T:C	50	100	0.97	0.04611
9:38322519:G:T	49	100	0.99	0.06808
9:38323009:C:G	50	100	0.99	0.1886
9:38323048:C:A	50	100	1	0.03976
9:38323103:A:C	50	96	0.78	0.02378
9:38323426:A:T	50	100	1	0.03958
9:38323708:G:T	50	100	1	0.02996
9:38324026:G:C	50	90	0.92	0.1865
9:38324370:T:C	50	100	0.99	0.1923
9:38324449:C:A	50	100	0.99	0.0207
9:38324574:G:A	50	100	0.99	0.0207
9:38324584:G:A	49	100	0.9	0.02088
9:38324635:G:T	49	100	0.98	0.0768
9:38324753:T:C	49	83.7	0.98	0.2151
9:38324833:C:T	50	98	0.98	0.2133
9:38324839:G:A	49	95.9	0.94	0.04357
9:38324946:G:T	48	97.9	0.98	0.03849
9:38324959:A:C	45	93.3	0.99	0.191
9:38324964:G:A	47	89.4	0.99	0.2128
9:38325009:G:A	37	81.1	0.64	0.05301
9:38325085:T:A	48	95.8	0.67	0.01235
9:38325110:G:A	47	95.7	0.98	0.2122
9:38325117:C:T	49	100	0.99	0.02052
9:38325118:G:A	48	93.8	0.98	0.2115
9:38325790:T:A	49	91.8	0.97	0.2166
9:38326027:A:T	50	100	1	0.2153
9:38326315:A:G	50	100	0.7	0.01235
9:38326437:T:C	49	95.9	0.95	0.02124
9:38326525:T:C	50	96	0.8	0.0305
9:38327063:T:G	50	100	1	0.2175
9:38327194:C:G	50	100	0.99	0.4729
9:38327231:A:G	50	98	0.96	0.01216
9:38327406:A:G	50	100	0.87	0.02306
9:38327751:T:C	50	100	1	0.2177
9:38328020:A:G	50	100	0.99	0.07662
9:38328031:C:A	50	100	0.96	0.04938
9:38328186:G:A	50	100	1	0.43120000000000003
9:38328560:C:T	50	100	0.99	0.02197
9:38328637:C:G	50	98	0.84	0.05882
9:38328990:T:C	50	100	1	0.4388
9:38329206:C:T	50	100	1	0.4308
9:38329355:G:T	50	100	0.99	0.431
9:38329670:T:C	50	100	0.94	0.0158
9:38329683:G:A	50	100	0.99	0.1855
9:38329689:C:T	50	100	1	0.4306
9:38329825:G:A	50	100	1	0.4306
9:38330117:G:A	50	100	0.99	0.1647
9:38330139:G:T	50	100	1	0.4296
9:38330218:C:T	50	98	0.99	0.1855
9:38330220:C:T	50	100	0.99	0.08715
9:38330292:G:C	50	100	1	0.4301
9:38331367:C:G	50	100	0.99	0.07716
9:38331678:A:G	50	100	1	0.4377
9:38331705:G:A	50	100	0.99	0.1966
9:38331754:T:G	50	100	0.99	0.1683
9:38331843:G:T	50	100	0.94	0.02233
9:38331847:G:A	50	100	1	0.4308
9:38331867:A:T	50	98	0.99	0.4884
9:38331921:A:T	50	100	1	0.02015
9:38331923:C:T	50	96	0.79	0.02996
9:38332015:C:T	50	100	1	0.4537
9:38332117:A:G	50	100	1	0.4316
9:38332467:A:G	50	98	0.98	0.1621
9:38332793:A:T	50	98	1	0.4548
9:38332924:C:T	50	100	0.94	0.02433
9:38333067:G:A	50	98	0.95	0.2184
9:38333456:A:T	50	100	0.95	0.1932
9:38333646:C:T	50	100	0.94	0.05574
9:38333782:A:T	50	100	0.95	0.3751
9:38334059:C:T	49	98	0.9	0.1645
9:38334070:T:C	50	100	0.96	0.02142
9:38334102:G:A	50	98	0.91	0.2685
9:38335035:C:T	50	96	0.89	0.1057
9:38335104:C:G	50	100	0.94	0.01344
9:38335478:A:G	50	94	0.81	0.1561
9:38335551:G:A	50	98	0.84	0.01289
9:38335755:T:C	50	100	0.75	0.0256
9:38335972:A:T	50	94	0.88	0.1053
9:38336550:G:A	50	100	0.88	0.01235
9:38336854:T:C	50	98	0.88	0.08097
9:38337029:T:C	50	98	0.83	0.01362
9:38337294:G:T	50	94	0.85	0.2921
9:38337413:G:A	50	100	0.8	0.09695
9:38337751:T:A	50	100	0.98	0.01634
9:38339079:C:T	50	100	0.89	0.05955
9:38339098:A:T	50	96	0.86	0.4922
9:38339479:A:C	50	100	0.81	0.0138
9:38339493:C:A	50	100	0.94	0.01598
9:38340563:T:C	50	98	0.89	0.4611
9:38341115:A:C	50	98	0.69	0.02233
9:38342747:T:C	50	100	0.95	0.4619
9:38342837:T:C	50	98	0.93	0.09423
9:38342878:C:T	50	98	0.84	0.03304
9:38342890:C:A	50	100	0.76	0.01743
9:38342995:A:G	50	100	0.99	0.01943
9:38343086:T:C	50	100	1	0.01943
9:38343131:C:T	50	100	0.95	0.3388
9:38343352:G:A	50	100	0.9	0.04248
9:38343509:A:T	50	100	0.95	0.3404
9:38344732:C:T	50	100	0.95	0.02197
9:38344776:T:A	49	100	0.95	0.3956
9:38344907:C:T	50	100	0.93	0.061
9:38344983:C:T	50	100	0.83	0.01253
9:38345001:C:A	50	100	0.96	0.3362
9:38346040:C:T	50	98	0.66	0.01961
9:38346078:G:A	50	100	0.8	0.01779
9:38346582:T:C	50	100	0.91	0.04684
9:38347287:T:C	50	100	1	0.01725
9:38347362:C:T	50	100	0.93	0.04339
9:38347933:T:C	50	98	0.96	0.409
9:38348312:C:A	50	100	0.86	0.07062
9:38348620:A:G	50	98	0.97	0.4559
9:38348849:C:T	50	100	0.96	0.01126
9:38349700:G:C	50	100	0.96	0.3181
9:38349863:G:A	50	100	0.97	0.482
9:38350472:T:C	50	100	0.97	0.1164
9:38350883:G:A	50	98	0.96	0.4847
9:38351062:C:T	50	100	0.97	0.02905
9:38351156:G:C	50	100	0.94	0.02215
9:38351563:T:A	50	100	1	0.01144
9:38352038:G:A	50	100	0.85	0.01253
9:38352420:C:G	50	98	0.92	0.05029
9:38352646:A:G	50	98	0.94	0.04938
9:38353051:A:G	50	100	0.97	0.108
9:38353908:G:A	50	100	0.93	0.03068
9:38353980:A:T	50	100	0.98	0.4602
9:38354042:C:T	50	98	0.93	0.05283
9:38354176:G:A	50	100	0.91	0.02741
9:38354830:C:T	50	100	0.98	0.459
9:38355013:T:G	50	100	0.99	0.3462
9:38355206:G:A	50	100	1	0.01162
9:38355312:T:G	50	100	1	0.01162
9:38355455:G:A	50	100	0.98	0.4798
9:38355590:T:C	50	100	0.94	0.02269
9:38355793:T:C	50	100	0.97	0.1082
9:38356686:C:T	50	100	0.98	0.4582
9:38356813:A:C	50	100	1	0.01943
9:38357068:A:G	50	100	0.98	0.3244
9:38357092:T:G	50	100	1	0.01943
9:38357093:C:T	50	100	1	0.01943
9:38357739:C:G	50	100	0.98	0.4208
9:38357847:C:T	50	100	0.96	0.1371
9:38358019:C:T	50	100	0.94	0.02324
9:38358063:G:T	50	100	0.86	0.0472
9:38358193:A:T	50	100	0.96	0.06935
9:38358280:C:G	50	100	0.75	0.01362
9:38358511:G:A	50	100	0.98	0.2438
9:38358643:G:A	50	100	0.95	0.06935
9:38359459:C:T	50	100	0.93	0.02124
9:38359475:C:T	50	98	0.97	0.258
9:38359634:T:C	50	100	0.96	0.09023
9:38360014:C:A	50	100	0.84	0.04757
9:38360336:C:T	50	98	0.96	0.05501
9:38360494:T:A	50	98	0.95	0.05501
9:38360732:G:A	50	100	0.92	0.02324
9:38360893:A:G	50	98	0.97	0.2235
9:38361382:C:T	50	100	0.98	0.3257
9:38362174:T:C	50	100	0.98	0.3366
9:38362508:A:G	49	100	0.98	0.325
9:38362716:A:T	50	100	0.97	0.06082
9:38362833:A:G	50	100	0.99	0.02088
9:38363014:T:C	50	100	0.98	0.3406
9:38363130:A:G	50	100	0.99	0.02088
9:38363178:T:C	50	100	0.9	0.02651
9:38364147:G:A	50	100	0.97	0.315
9:38364148:T:C	50	100	0.96	0.06009
9:38364427:G:A	50	98	0.96	0.2591
9:38364869:T:C	50	100	0.83	0.01071
9:38365069:A:T	50	100	0.96	0.0256
9:38365121:G:A	50	100	0.99	0.01924
9:38365513:T:A	50	98	0.97	0.3048
9:38365699:G:T	50	96	0.95	0.4005
9:38365769:T:C	50	98	0.93	0.08043
9:38366019:T:C	50	100	1	0.01325
9:38366140:T:C	50	100	0.96	0.0256
9:38366162:C:T	50	98	0.96	0.3072
9:38366451:T:C	50	100	0.99	0.01344
9:38366965:A:G	50	100	1	0.0118
9:38367285:G:A	50	98	0.63	0.01797
9:38367373:G:A	50	98	0.96	0.3001
9:38367501:C:T	50	98	0.96	0.2589
9:38367593:G:A	50	100	0.99	0.01924
9:38368139:T:C	50	100	0.99	0.06681
9:38368209:A:G	50	100	0.99	0.06663
9:38368253:C:T	50	100	0.99	0.06663
9:38368262:G:T	50	98	0.85	0.01997
9:38368435:A:T	50	100	1	0.06663
9:38368853:G:A	50	100	1	0.0659
9:38368989:T:C	50	100	1	0.06663
9:38369281:A:G	50	100	1	0.06663
9:38369462:C:A	50	100	0.94	0.0659
9:38369582:A:G	50	100	1	0.06681
9:38369712:T:A	50	92	0.94	0.3237
9:38369829:A:T	50	100	1	0.06354
9:38369927:C:T	50	98	0.84	0.01362
9:38370022:A:G	50	100	1	0.06663
9:38370165:T:C	50	100	1	0.06699
9:38370387:A:G	50	100	0.99	0.06681
9:38370495:C:T	50	100	0.84	0.01707
9:38370517:C:G	50	100	0.92	0.01924
9:38370540:T:C	50	88	0.91	0.3865
9:38370793:A:G	50	100	0.98	0.06645
9:38371405:G:A	50	100	0.92	0.01888
9:38371437:C:T	50	90	0.87	0.3199
9:38371730:C:G	50	90	0.88	0.3646
9:38371785:A:C	50	90	0.86	0.3635
9:38371823:T:A	50	92	0.87	0.2948
9:38371951:C:T	50	88	0.84	0.2878
9:38372080:C:G	50	98	0.79	0.02179
9:38372180:C:T	50	94	0.84	0.09913
9:38372474:G:A	50	84	0.67	0.205
9:38372691:G:T	50	94	0.66	0.07625
9:38372825:G:C	50	92	0.7	0.06881
9:38372891:C:A	50	84	0.72	0.4352
9:38373937:T:C	50	100	0.86	0.03776
9:38374316:A:G	50	96	0.93	0.3019
9:38374317:T:A	50	96	0.94	0.3017
9:38374670:G:A	50	98	0.96	0.07516
9:38374739:T:C	50	100	0.75	0.02687
9:38374980:C:T	50	98	0.89	0.1173
9:38375218:T:C	50	98	0.91	0.2743
9:38375599:G:A	50	100	0.88	0.05192
9:38375774:G:A	50	96	0.98	0.2504
9:38375875:C:T	50	100	0.83	0.02378
9:38376176:T:G	50	96	0.98	0.2602
9:38376530:G:T	50	96	0.99	0.2415
9:38376612:C:T	50	100	0.85	0.03504
9:38376713:T:A	50	100	0.88	0.02179
9:38376979:T:C	50	98	1	0.2482
9:38377004:A:G	50	98	1	0.2482
9:38377319:G:A	50	98	0.99	0.1106
9:38377384:G:T	50	98	1	0.2451
9:38377562:C:A	50	98	1	0.2527
9:38377563:A:G	50	98	1	0.2527
9:38377593:G:A	50	100	0.95	0.02959
9:38378006:G:T	49	100	0.91	0.04884
9:38378023:A:C	49	100	0.99	0.2596
9:38378285:C:A	50	100	1	0.2527
9:38378402:G:C	50	100	1	0.1334
9:38378438:C:G	50	100	0.99	0.1184
9:38378545:A:C	50	100	1	0.1334
9:38378589:G:C	50	98	1	0.2584
9:38378604:A:G	50	100	1	0.1333
9:38378667:A:C	50	98	1	0.1333
9:38378699:T:C	50	96	1	0.2584
9:38378718:C:T	50	100	0.94	0.01307
9:38378728:A:G	50	96	1	0.2584
9:38378788:A:C	50	96	1	0.2582
9:38378873:G:A	50	100	0.99	0.1244
9:38378965:A:T	50	98	1	0.1334
9:38378971:C:T	50	96	1	0.2578
9:38378988:T:C	50	100	0.98	0.1242
9:38378991:A:C	50	98	1	0.1333
9:38379032:G:C	50	100	0.99	0.124
9:38379155:A:G	50	96	0.99	0.2585
9:38379306:T:C	50	96	1	0.2587
9:38379390:A:G	49	98	0.99	0.2587
9:38379443:G:T	48	97.9	0.6	0.01725
9:38379447:T:G	50	84	0.86	0.1874
9:38379662:C:A	50	96	1	0.2578
9:38379698:C:T	50	96	1	0.2593
9:38379801:A:G	50	100	0.87	0.03831
9:38380106:A:G	50	96	1	0.2594
9:38380144:C:G	50	100	0.99	0.1184
9:38380274:C:T	50	98	0.99	0.1334
9:38380353:C:A	50	98	0.94	0.1914
9:38380392:G:A	50	98	0.99	0.1875
9:38380453:A:G	50	98	0.99	0.1877
9:38380755:T:C	50	100	0.84	0.03867
9:38380809:C:T	50	100	0.84	0.04557
9:38380924:C:T	50	100	0.81	0.01634
9:38381000:A:G	50	98	0.97	0.0719
9:38381098:A:G	50	94	0.63	0.03831
9:38381137:T:A	50	100	0.9	0.0325
9:38381208:G:T	50	98	0.93	0.03032
9:38381291:G:A	50	98	0.93	0.2302
9:38381311:G:T	50	96	0.9	0.4218
9:38381471:C:T	50	100	0.74	0.01688
9:38381489:G:C	50	100	0.73	0.01688
9:38381642:A:G	50	92	0.9	0.3123
9:38381723:G:C	50	98	0.91	0.1213
9:38381794:A:G	50	92	0.88	0.4245
9:38382129:C:T	50	98	0.67	0.01961
9:38382343:G:A	50	90	0.78	0.2491
9:38382472:G:A	50	86	0.85	0.08769
9:38382518:G:A	50	84	0.83	0.2008
9:38382587:G:A	50	100	0.77	0.01325
9:38383101:G:A	50	96	0.72	0.05501
9:38383196:C:T	50	92	0.88	0.1714
9:38383351:T:C	50	100	0.86	0.0935
9:38383552:A:G	50	98	0.94	0.1954
9:38383739:G:A	50	98	0.95	0.2683
9:38383787:G:A	50	100	0.94	0.1948
9:38383944:G:T	50	98	0.94	0.3177
9:38384418:C:A	50	98	0.92	0.2168
9:38384568:C:T	50	98	0.93	0.2242
9:38384581:G:A	50	98	0.92	0.2164
9:38385592:C:T	50	98	0.96	0.07807
9:38385854:G:T	50	96	0.91	0.2309
9:38386041:G:A	50	98	0.95	0.08097
9:38386069:C:T	50	100	0.84	0.06173
9:38386088:G:A	50	100	0.96	0.06373
9:38386250:C:T	50	100	0.8	0.01271
9:38386354:C:T	50	98	0.94	0.2284
9:38386821:T:A	50	100	0.94	0.06481
9:38386937:G:A	49	98	0.97	0.07407
9:38386978:G:C	50	92	0.94	0.4239
9:38387171:C:T	50	98	0.95	0.02832
9:38387334:C:T	50	100	0.96	0.06391
9:38387868:A:G	50	94	0.94	0.3954
9:38387900:T:A	50	96	0.91	0.03758
9:38387935:C:T	50	96	0.94	0.4804
9:38388172:C:T	50	100	0.88	0.01325
9:38388327:G:A	50	98	0.92	0.03758
9:38388481:T:C	50	96	0.94	0.4283
9:38388620:A:G	50	98	0.97	0.01561
9:38389211:G:T	50	98	0.94	0.2264
9:38389245:T:C	50	100	0.96	0.06899
9:38389369:T:A	50	100	0.96	0.06917
9:38389517:T:C	50	96	0.93	0.4241
9:38390072:A:G	50	96	0.93	0.283
9:38390110:C:T	50	98	0.98	0.01452
9:38390159:A:T	50	98	0.93	0.01961
9:38390243:A:C	50	96	0.93	0.2898
9:38390462:C:T	50	98	0.93	0.01997
9:38390584:A:C	50	98	0.97	0.08333
9:38390940:C:T	50	100	0.88	0.3353
9:38391221:G:C	50	100	0.94	0.3003
9:38391525:G:A	50	100	0.88	0.01888
9:38391540:G:A	50	100	0.83	0.061
9:38392009:T:C	50	100	0.69	0.01598
9:38392259:G:A	50	100	0.94	0.2093
9:38392405:T:A	50	100	0.94	0.1954
9:38392497:G:C	50	100	0.92	0.132
9:38392574:G:C	50	100	0.84	0.05973
9:38392607:G:T	50	100	0.93	0.1324
9:38392941:T:C	50	98	0.91	0.2119
9:38393174:A:G	50	98	0.89	0.1834
9:38393212:T:C	50	98	0.9	0.1688
9:38393454:A:G	50	100	0.81	0.03413
9:38393748:C:G	50	98	0.92	0.08007
9:38393824:T:C	49	93.9	0.88	0.4426
9:38393904:T:C	50	96	0.88	0.1449
9:38394320:T:C	50	96	0.88	0.2467
9:38394347:G:C	50	96	0.86	0.1127
9:38394544:G:T	50	100	0.9	0.1512
9:38394566:G:A	50	98	0.89	0.2182
9:38394720:C:T	50	100	0.82	0.03268
9:38394721:G:A	50	98	0.81	0.06445
9:38394809:C:T	50	98	0.93	0.2691
9:38394964:G:T	50	98	0.94	0.2279
9:38395302:G:A	50	100	0.83	0.05065
9:38395358:C:T	50	96	0.92	0.2663
9:38395931:C:T	50	100	0.92	0.2534
9:38395943:T:C	50	100	0.9	0.07916
9:38396005:C:T	50	98	0.94	0.2119
9:38396068:G:T	50	94	0.91	0.3862
9:38396274:G:A	50	96	0.87	0.0512
9:38396375:G:A	50	100	0.85	0.01035
9:38396505:G:A	50	100	0.87	0.07389
9:38397358:G:C	50	92	0.86	0.3164
9:38397918:G:A	50	96	0.88	0.4617
9:38398153:G:C	50	100	0.93	0.215
9:38398156:A:T	50	98	0.9	0.1095
9:38398307:T:C	50	96	0.82	0.08043
9:38398701:A:G	50	100	0.7	0.02923
9:38398829:G:A	50	92	0.86	0.2747
9:38398904:C:T	50	98	0.85	0.02869
9:38399279:T:A	50	100	0.81	0.02614
9:38399689:A:G	50	94	0.8	0.1376
9:38399724:T:G	50	96	0.82	0.08588
9:38399939:T:G	50	100	0.85	0.01725
9:38399956:A:T	50	96	0.74	0.07226
9:38399979:C:T	50	96	0.76	0.065
9:38400258:G:A	50	98	0.87	0.03704
9:38400386:G:C	49	100	0.94	0.09786
9:38400681:C:T	50	100	0.92	0.02033
9:38401007:A:G	50	100	0.93	0.01398
9:38401506:A:C	50	100	0.91	0.03377
9:38401522:C:T	50	100	0.99	0.03468
9:38401849:T:C	50	98	0.92	0.1812
9:38401863:C:T	50	98	0.92	0.1781
9:38401905:A:G	50	100	0.98	0.03359
9:38402130:G:A	50	100	0.99	0.04121
9:38402232:A:G	50	100	0.99	0.03359
9:38402444:A:T	50	100	1	0.03486
9:38402502:T:C	50	100	0.96	0.06627
9:38402832:C:T	50	100	0.95	0.05991
9:38403195:G:A	50	100	1	0.04139
9:38403199:A:G	50	100	0.94	0.0138
9:38403236:C:T	50	100	0.98	0.07099
9:38403278:C:T	50	100	0.94	0.01344
9:38403328:G:A	50	98	0.94	0.1216
9:38403510:C:A	50	98	0.98	0.3818
9:38403520:C:T	50	100	0.99	0.03359
9:38403620:C:T	50	98	0.96	0.1599
9:38403680:T:C	50	98	0.98	0.3609
9:38403721:C:T	50	100	0.97	0.1142
9:38404108:T:C	49	98	0.98	0.3613
9:38404217:G:C	50	98	0.98	0.3244
9:38404263:T:C	50	98	0.98	0.49
9:38404266:G:T	50	100	0.99	0.05084
9:38404295:G:A	50	100	0.98	0.05755
9:38404355:C:T	50	100	0.98	0.1436
9:38404523:C:G	50	98	0.96	0.1618
9:38404582:C:T	50	98	0.98	0.2847
9:38404635:C:T	50	100	0.98	0.1434
9:38404675:G:A	50	100	0.99	0.03486
9:38404945:T:C	50	100	0.97	0.05592
9:38405113:A:G	50	100	0.95	0.01362
9:38405220:A:T	50	100	0.99	0.2665
9:38405240:C:T	50	100	1	0.1184
9:38405286:C:T	50	98	0.74	0.01452
9:38405495:C:G	50	100	1	0.1187
9:38405583:G:A	50	100	0.96	0.3942
9:38405765:C:A	50	100	0.99	0.03359
9:38405837:G:A	50	98	0.97	0.2137
9:38406181:C:T	50	100	0.99	0.1641
9:38406233:G:T	50	100	0.98	0.08769
9:38406342:A:G	50	100	0.98	0.3217
9:38406343:T:C	50	98	0.98	0.2251
9:38406370:C:T	50	98	0.99	0.4637
9:38406461:T:C	50	98	0.97	0.08115
9:38406593:G:A	50	100	0.98	0.163
9:38406735:A:C	50	100	1	0.1186
9:38407093:C:T	50	100	0.98	0.2832
9:38407094:T:C	50	100	0.98	0.2832
9:38407123:G:A	50	100	0.99	0.01198
9:38407465:A:T	50	100	0.98	0.2834
9:38407751:C:G	50	100	0.99	0.1585
9:38407770:C:A	50	100	0.96	0.2317
9:38407863:C:A	50	100	0.98	0.2838
9:38408195:T:C	50	100	0.98	0.2838
9:38408338:C:G	48	100	0.98	0.2838
9:38408346:C:T	50	100	0.97	0.2429
9:38408528:C:A	50	100	1	0.07698
9:38408595:T:C	50	100	0.98	0.2829
9:38408691:A:C	50	100	0.98	0.2836
9:38408786:T:C	50	100	0.98	0.284
9:38408923:C:T	50	100	1	0.04139
9:38408951:G:A	50	100	0.98	0.2841
9:38408975:A:G	50	100	0.98	0.2841
9:38409040:C:A	50	100	0.97	0.2391
9:38409065:A:T	50	100	1	0.118
9:38409084:G:A	50	98	0.96	0.1964
9:38409214:G:C	50	100	0.99	0.1449
9:38409235:G:A	50	100	0.98	0.2841
9:38409262:C:G	50	100	0.99	0.01198
9:38409359:G:A	50	100	0.99	0.0906
9:38409406:T:C	50	98	0.98	0.08152
9:38409645:C:T	50	100	1	0.1178
9:38409666:T:C	50	100	0.79	0.05792
9:38409914:A:C	50	100	0.95	0.04902
9:38410083:T:G	50	100	0.98	0.1233
9:38410210:C:T	50	100	0.98	0.1779
9:38410245:T:G	50	100	0.97	0.2355
9:38410267:A:T	50	100	0.99	0.193
9:38410271:G:A	50	100	0.98	0.1928
9:38410279:A:G	50	98	0.94	0.254
9:38410437:C:G	50	100	0.95	0.01634
9:38410438:G:A	50	100	0.99	0.2088
9:38410850:T:C	50	100	0.94	0.0158
9:38410853:A:G	50	100	0.99	0.0158
9:38411094:G:A	50	100	0.83	0.01035
9:38411348:A:G	50	100	0.99	0.3019
9:38411686:A:C	50	100	0.97	0.03105
9:38411727:G:A	50	100	0.99	0.2191
9:38412485:C:T	50	100	1	0.0817
9:38412740:C:T	50	100	0.99	0.2191
9:38412904:C:A	50	100	0.99	0.2827
9:38412921:A:G	50	100	0.99	0.04466
9:38412999:C:T	50	100	0.95	0.01289
9:38413042:G:A	50	100	0.95	0.01289
9:38413162:T:G	50	98	0.98	0.2778
9:38413543:C:T	50	100	0.95	0.01416
9:38413647:G:A	50	98	0.99	0.3947
9:38414070:G:T	50	98	0.99	0.283
9:38414280:C:T	50	100	0.98	0.06972
9:38414411:A:G	50	100	1	0.01943
9:38414781:A:G	50	98	0.97	0.1914
9:38415011:T:C	50	100	0.98	0.0846
9:38415441:C:A	50	100	1	0.01144
9:38415898:A:G	50	100	1	0.0906
9:38415980:G:A	50	100	0.99	0.07898
9:38416148:A:G	50	100	1	0.0906
9:38416154:A:C	50	100	1	0.01162
9:38416198:C:T	50	100	1	0.01162
9:38416851:A:T	50	100	0.96	0.0837
9:38417119:G:A	50	100	0.99	0.09023
9:38417203:C:T	50	100	0.94	0.07879
9:38417320:C:T	50	100	0.99	0.09005
9:38417612:G:A	50	100	1	0.01144
9:38417775:G:A	50	100	0.94	0.01834
9:38417993:A:G	50	98	0.98	0.3731
9:38418030:T:C	50	98	0.98	0.2908
9:38418557:G:A	50	98	0.98	0.2077
9:38418775:T:G	50	100	0.86	0.01398
9:38418905:C:T	50	100	0.95	0.01489
9:38418906:G:A	50	100	0.98	0.07807
9:38418969:G:A	50	100	0.98	0.07807
9:38419027:T:G	50	98	0.67	0.0138
9:38419217:C:T	50	98	0.98	0.2075
9:38419584:G:A	50	100	0.98	0.1115
9:38419715:G:C	50	100	0.96	0.06354
9:38419739:A:C	50	98	0.98	0.1825
9:38419791:G:A	50	100	0.97	0.169
9:38419888:C:T	50	100	0.89	0.01507
9:38419891:C:T	48	100	0.7	0.04503
9:38419904:C:T	50	100	0.96	0.3453
9:38419974:C:T	50	98	1	0.01725
9:38420513:C:T	50	100	1	0.1285
9:38420567:C:T	50	100	0.98	0.04847
9:38420604:C:T	50	100	0.98	0.1957
9:38420615:T:C	50	100	0.96	0.1848
9:38420628:C:T	50	100	0.98	0.1955
9:38420629:A:G	50	100	0.98	0.211
9:38420705:T:C	50	100	0.99	0.2041
9:38420710:G:A	50	100	0.99	0.2041
9:38420730:T:A	50	100	0.99	0.2041
9:38421235:G:C	50	100	0.97	0.01434
9:38421714:G:A	50	100	0.99	0.1055
9:38421978:G:A	50	100	1	0.1224
9:38422159:A:G	50	100	1	0.01035
9:38422334:A:C	50	100	0.98	0.01344
9:38422537:C:T	50	98	0.98	0.1549
9:38423199:T:C	50	100	1	0.02088
9:38423414:C:T	50	98	0.99	0.394
9:38423712:C:T	50	100	0.99	0.1592
9:38423829:T:A	50	100	0.99	0.2683
9:38424347:A:G	50	100	1	0.236
9:38424669:G:A	50	100	0.98	0.01634
9:38425041:C:G	50	98	1	0.4081
9:38425053:C:T	50	98	0.91	0.0532
9:38425114:A:G	50	100	0.95	0.01634
9:38425267:A:G	50	100	1	0.01507
9:38425570:A:C	50	100	1	0.01525
9:38425682:A:G	50	100	1	0.01507
9:38426167:A:T	50	100	1	0.02179
9:38426205:G:C	50	98	0.99	0.3747
9:38426401:G:A	50	96	0.67	0.01144
9:38426458:T:A	50	98	0.97	0.104
9:38426459:A:T	49	79.6	0.96	0.3854
9:38426773:G:A	50	100	0.99	0.2538
9:38426784:G:C	50	98	1	0.1712
9:38426964:C:T	50	100	1	0.2355
9:38427174:C:T	50	100	0.99	0.2562
9:38427188:C:T	50	98	1	0.171
9:38427325:T:C	50	98	1	0.171
9:38427372:G:A	50	98	1	0.171
9:38427497:G:A	50	98	0.99	0.1719
9:38427596:A:G	50	98	1	0.1712
9:38427643:G:A	50	98	1	0.171
9:38427662:A:G	50	98	1	0.171
9:38427816:T:C	50	98	1	0.171
9:38427824:G:A	50	98	1	0.171
9:38427835:T:C	50	98	1	0.171
9:38427841:T:C	50	98	1	0.171
9:38427890:C:T	50	98	1	0.171
9:38428319:T:C	50	98	1	0.171
9:38428340:T:C	50	98	1	0.171
9:38428566:T:A	50	98	1	0.1712
9:38428590:C:G	50	100	1	0.465
9:38428781:G:C	50	98	1	0.171
9:38428791:A:C	50	98	1	0.171
9:38428804:A:C	50	98	1	0.171
9:38428816:T:C	50	98	1	0.171
9:38428938:T:G	50	98	1	0.1714
9:38429076:A:G	50	98	1	0.1714
9:38429106:A:G	50	98	1	0.1714
9:38429192:A:G	50	100	1	0.4617
9:38429237:G:A	50	98	1	0.1716
9:38429267:A:C	50	100	1	0.02796
9:38429283:G:A	50	98	1	0.1716
9:38429291:T:C	50	98	1	0.1716
9:38429297:G:A	50	98	1	0.1716
9:38429385:C:T	50	98	1	0.1714
9:38429525:T:C	50	98	1	0.1716
9:38429553:A:G	50	98	1	0.1716
9:38429603:A:G	50	98	1	0.1718
9:38429885:A:C	50	98	0.99	0.0748
9:38430112:T:C	50	100	0.99	0.2631
9:38430453:G:C	50	100	1	0.1716
9:38431010:T:C	50	100	1	0.1716
9:38431241:A:G	50	100	1	0.1716
9:38431454:A:T	50	100	1	0.1716
9:38431481:A:G	50	100	1	0.02179
9:38431670:G:A	50	100	1	0.2889
9:38432244:C:T	50	100	1	0.0443
9:38432578:T:C	50	100	1	0.1714
9:38432679:T:C	50	100	1	0.256
9:38432686:G:C	50	100	0.99	0.1567
9:38432836:G:C	49	100	1	0.463
9:38432954:G:A	50	100	0.96	0.01271
9:38432974:C:T	50	100	1	0.07916
9:38433055:G:T	50	100	0.99	0.1567
9:38433143:A:C	50	100	1	0.08025
9:38433155:G:C	50	100	1	0.08025
9:38433179:C:A	50	100	1	0.07898
9:38433324:A:T	50	100	1	0.08007
9:38433336:C:A	50	100	1	0.08007
9:38433397:G:A	50	100	1	0.2558
9:38433470:C:G	50	100	1	0.08007
9:38433596:C:G	49	100	0.99	0.1567
9:38433600:A:T	50	96	0.66	0.01162
9:38434106:A:G	50	100	0.99	0.1721
9:38434278:C:T	50	100	1	0.08043
9:38434426:T:C	50	100	0.98	0.02723
9:38434583:G:A	50	100	1	0.08025
9:38434658:C:G	50	100	1	0.08043
9:38434754:G:A	50	100	1	0.08025
9:38435103:G:A	50	100	1	0.08025
9:38435508:C:T	50	100	0.95	0.0187
9:38435761:T:G	50	98	1	0.08115
9:38435792:T:C	50	100	1	0.08115
9:38435828:T:G	50	100	1	0.08115
9:38436342:C:T	50	100	0.91	0.03776
9:38436462:G:A	50	100	1	0.01507
9:38436528:G:A	50	100	0.98	0.1632
9:38436574:C:T	50	98	0.86	0.02215
9:38436995:G:T	50	100	0.99	0.2731
9:38437199:C:T	50	100	0.99	0.03613
9:38437460:C:T	50	100	0.97	0.02451
9:38437587:A:G	50	100	0.99	0.155
9:38437720:T:C	50	98	0.99	0.02814
9:38437721:C:T	50	98	0.99	0.02814
9:38437794:G:A	50	100	0.99	0.1222
9:38437906:C:G	50	100	0.99	0.1469
9:38438023:C:T	50	100	0.98	0.03141
9:38438146:C:T	50	100	0.99	0.02142
9:38438345:T:C	50	100	0.98	0.08025
9:38438657:C:T	50	100	0.98	0.08025
9:38438792:G:A	50	100	0.95	0.06772
9:38438868:T:A	50	100	0.98	0.08025
9:38438972:G:A	50	100	0.98	0.08025
9:38439045:G:A	50	100	0.99	0.2805
9:38439054:A:T	50	100	0.98	0.08025
9:38439085:C:T	50	100	0.98	0.08025
9:38439166:C:T	50	100	1	0.01289
9:38439252:C:T	50	100	0.98	0.08025
9:38439358:G:A	50	98	0.94	0.0748
9:38439431:T:G	50	100	0.98	0.08025
9:38439515:T:C	50	100	0.98	0.08025
9:38439574:T:C	50	100	0.99	0.08025
9:38440183:C:T	50	100	0.99	0.2119
9:38440303:T:C	50	100	0.99	0.08061
9:38440396:T:A	50	100	1	0.4717
9:38440413:A:G	50	100	1	0.472
9:38440546:T:C	50	100	0.99	0.4715
9:38440679:T:G	50	100	0.97	0.4533
9:38440746:A:G	50	100	0.97	0.04121
9:38440757:T:C	50	100	0.98	0.07716
9:38440862:T:C	50	98	0.99	0.4991
9:38441111:G:T	50	100	0.98	0.03867
9:38441290:C:T	50	100	0.91	0.0216
9:38441589:G:A	50	100	0.98	0.1832
9:38441877:G:A	50	100	0.79	0.01126
9:38441931:C:T	50	98	0.86	0.05192
9:38442143:A:G	50	98	0.98	0.2807
9:38442423:G:A	50	84	0.88	0.3088
9:38442658:G:A	50	98	0.95	0.2347
9:38442659:C:T	50	100	0.92	0.03613
9:38442885:C:T	50	100	0.98	0.2901
9:38442976:T:C	50	100	0.99	0.2747
9:38443192:G:A	50	100	1	0.2794
9:38443280:G:A	50	100	0.98	0.1469
9:38443370:T:G	50	100	0.98	0.02233
9:38443696:A:C	50	100	0.98	0.02233
9:38443761:G:A	50	100	0.99	0.1616
9:38443795:G:T	50	100	0.99	0.1607
9:38443796:G:A	50	100	0.99	0.1605
9:38443931:G:A	50	100	0.96	0.03341
9:38444254:C:A	50	98	0.97	0.3442
9:38444391:G:A	50	100	0.94	0.05683
9:38444398:C:T	50	100	0.94	0.05683
9:38444601:G:A	50	100	0.98	0.0216
9:38444830:C:G	50	100	0.95	0.0512
9:38445046:C:G	50	100	0.99	0.2894
9:38445255:G:A	50	98	0.9	0.07662
9:38445364:T:C	50	98	0.99	0.404
9:38445453:T:A	50	100	0.94	0.02633
9:38445602:C:T	50	98	0.99	0.2529
9:38445745:G:A	50	98	0.98	0.1038
9:38446001:C:T	50	100	0.99	0.366
9:38446111:T:C	50	98	0.99	0.3778
9:38446280:T:C	50	100	0.98	0.09023
9:38446330:C:A	50	100	0.98	0.08987
9:38446395:C:T	50	100	0.99	0.3689
9:38446488:A:G	50	100	0.99	0.04085
9:38446494:T:A	50	98	0.98	0.3286
9:38446653:A:G	50	100	0.73	0.01652
9:38446833:C:T	50	100	0.86	0.01634
9:38447820:G:T	50	98	0.91	0.04012
9:38447892:A:G	50	100	0.95	0.03068
9:38447908:T:C	49	100	0.95	0.03032
9:38447953:C:T	50	100	0.8	0.0118
9:38447971:C:T	44	95.5	0.97	0.4611
9:38448138:G:A	50	100	0.99	0.256
9:38448649:C:T	50	100	0.96	0.04902
9:38449644:G:A	50	100	1	0.274
9:38449833:T:C	50	100	0.95	0.01652
9:38450312:C:T	50	98	0.99	0.2422
9:38450801:C:T	50	100	0.78	0.01888
9:38450987:T:C	50	100	0.99	0.2741
9:38451346:G:A	50	98	0.99	0.1866
9:38451915:T:G	50	98	0.99	0.3776
9:38451933:A:G	50	100	0.79	0.0118
9:38452594:C:T	50	98	0.99	0.2427
9:38452639:G:A	50	98	0.99	0.2422
9:38452976:A:C	50	100	0.98	0.08134
9:38453266:C:T	50	100	0.96	0.02179
9:38453418:T:A	50	100	0.87	0.01144
9:38453587:G:C	50	100	0.99	0.0492
9:38453825:G:A	50	100	0.92	0.01979
9:38453995:C:T	50	98	0.92	0.02869
9:38454398:G:A	50	100	0.95	0.02741
9:38454691:G:T	50	100	0.99	0.2903
9:38454884:C:T	49	100	0.93	0.04103
9:38456368:G:A	50	98	0.99	0.2422
9:38456843:A:G	50	98	0.98	0.3773
9:38457317:G:T	50	98	0.99	0.2422
9:38457827:C:T	50	98	0.99	0.1865
9:38458271:G:C	50	100	0.99	0.02015
9:38458732:C:T	50	98	0.94	0.1491
9:38458737:A:G	50	94	0.98	0.3702
9:38458755:G:A	50	94	0.98	0.2627
9:38459355:A:G	50	100	0.94	0.02596
9:38459532:G:A	50	100	1	0.3733
9:38459575:G:T	50	100	1	0.3733
9:38459585:T:A	50	100	1	0.3733
9:38459622:G:A	50	100	0.73	0.0167
9:38459766:T:C	50	100	0.99	0.4374
9:38459826:A:T	50	100	0.98	0.1004
9:38459916:G:T	50	100	0.98	0.01779
9:38460330:C:T	50	100	0.91	0.01816
9:38460465:T:C	49	98	0.98	0.02705
9:38460486:T:A	50	100	0.96	0.01779
9:38460593:A:G	50	100	1	0.3736
9:38460607:C:T	50	100	0.99	0.01779
9:38460706:G:A	50	98	0.86	0.05065
9:38461055:T:A	50	100	1	0.3735
9:38461612:G:A	50	100	1	0.3735
9:38461614:T:C	50	100	0.93	0.0138
9:38461743:C:A	50	100	1	0.4884
9:38461845:G:C	50	100	1	0.3735
9:38461863:G:T	50	100	1	0.3735
9:38462004:A:G	50	100	1	0.4884
9:38462115:C:T	50	100	0.98	0.04012
9:38462158:G:C	50	100	1	0.01089
9:38462322:A:G	50	100	1	0.3735
9:38462591:C:G	50	100	0.99	0.01779
9:38462630:G:A	50	100	1	0.3733
9:38462706:C:A	50	100	1	0.3733
9:38462730:G:A	50	100	1	0.3551
9:38462794:G:T	50	100	1	0.3733
9:38463067:A:T	50	100	1	0.02596
9:38463225:A:G	50	100	0.99	0.01779
9:38463442:G:A	50	100	1	0.3549
9:38463503:T:C	50	100	1	0.4773
9:38463506:A:G	50	100	0.99	0.08406
9:38463810:C:T	50	100	1	0.01089
9:38463820:A:C	50	100	1	0.3551
9:38463837:C:G	50	100	1	0.01943
9:38464031:T:C	50	100	0.98	0.02905
9:38464070:G:A	50	100	0.96	0.02179
9:38464071:T:G	50	100	0.96	0.02179
9:38465950:A:T	49	100	1	0.0305
9:38466034:A:G	50	100	1	0.3731
9:38466586:A:T	50	100	1	0.01743
9:38466718:C:T	50	100	1	0.3787
9:38466885:C:G	50	100	1	0.01943
9:38466930:C:G	50	100	1	0.3569
9:38466932:G:C	50	98	0.92	0.03086
9:38466947:A:C	50	100	1	0.3724
9:38467445:G:A	50	100	1	0.07789
9:38467819:A:G	50	100	0.98	0.01779
9:38467917:T:C	50	100	0.98	0.01471
9:38468450:C:T	50	100	1	0.3833
9:38468711:C:T	50	100	0.98	0.02106
9:38468715:T:A	50	100	0.94	0.01398
9:38468789:T:G	50	100	1	0.01126
9:38468790:C:A	50	100	1	0.01126
9:38469011:C:T	50	100	1	0.03068
9:38469059:T:A	50	100	1	0.02596
9:38469136:C:T	50	100	1	0.01144
9:38469673:G:C	50	100	1	0.07843
9:38469920:A:G	50	100	0.99	0.3856
9:38470304:T:C	50	96	0.97	0.4893
9:38470955:C:A	50	100	0.99	0.01688
9:38471062:C:A	50	100	1	0.0167
9:38471135:A:T	50	100	1	0.0167
9:38471357:A:C	50	100	1	0.0345
9:38471625:G:A	50	100	1	0.02596
9:38472020:A:T	50	100	1	0.02342
9:38472203:C:T	50	100	1	0.02015
9:38472222:C:T	50	100	1	0.02778
9:38472311:C:G	50	98	0.97	0.2752
9:38472377:C:T	50	100	0.94	0.01797
9:38472421:T:C	50	100	1	0.03232
9:38472580:A:G	50	100	0.95	0.06264
9:38472582:T:C	50	100	0.97	0.01834
9:38472862:C:T	50	100	0.99	0.0581
9:38472944:T:A	50	100	0.92	0.01634
9:38473078:C:T	50	100	0.99	0.05828
9:38473399:C:T	50	100	0.99	0.05828
9:38473402:A:G	50	100	0.99	0.05828
9:38473422:G:C	50	100	0.99	0.0906
9:38473523:T:C	50	100	1	0.03232
9:38473900:G:T	50	100	0.99	0.05846
9:38474207:C:T	50	100	0.99	0.05846
9:38474381:A:G	50	100	0.99	0.09078
9:38474772:G:A	50	100	0.99	0.09877
9:38474777:G:C	50	100	1	0.05664
9:38474930:A:G	50	100	0.99	0.1009
9:38475237:A:G	50	100	0.99	0.1009
9:38475257:A:T	50	98	0.93	0.01725
9:38475386:A:T	50	100	0.99	0.1009
9:38475493:T:C	50	100	0.99	0.1013
9:38475631:T:G	50	100	0.99	0.1011
9:38475687:G:A	50	100	0.99	0.09895
9:38475823:C:A	50	100	0.98	0.09895
9:38475954:C:T	50	100	0.99	0.06028
9:38476075:T:C	50	100	0.99	0.06245
9:38476209:A:G	50	100	0.98	0.05719
9:38476267:G:A	50	100	0.98	0.05973
9:38476316:G:A	50	100	0.99	0.05392
9:38476442:A:C	50	100	0.93	0.02306
9:38476598:G:A	50	100	0.98	0.03577
9:38476792:G:A	50	100	0.98	0.05174
9:38477475:G:A	50	100	0.98	0.455
9:38477634:G:A	50	100	0.95	0.02869
9:38477749:A:C	50	98	0.98	0.3537
9:38478014:T:G	49	81.6	0.72	0.1578
9:38478018:T:G	50	100	0.9	0.02796
9:38478029:G:A	50	98	0.88	0.0167
9:38478031:G:A	50	98	0.88	0.01707
9:38478033:G:A	50	98	0.88	0.01779
9:38478035:G:A	50	98	0.88	0.01725
9:38478037:G:A	50	98	0.88	0.01725
9:38478039:G:A	50	98	0.88	0.01725
9:38478041:G:A	50	98	0.88	0.01725
9:38478043:G:A	50	98	0.88	0.01725
9:38478045:G:A	50	98	0.89	0.01979
9:38478047:G:A	50	98	0.95	0.0768
9:38478049:G:A	49	95.9	0.93	0.07752
9:38478051:A:G	45	93.3	0.92	0.2373
9:38478235:T:C	50	100	0.98	0.01797
9:38478416:T:C	50	100	0.99	0.3324
9:38478429:C:A	50	100	0.99	0.3326
9:38478565:A:G	50	100	0.96	0.03867
9:38478570:G:A	50	100	1	0.3188
9:38478673:A:T	50	100	1	0.3264
9:38478689:A:G	50	100	0.99	0.3266
9:38478780:C:T	50	100	1	0.3264
9:38479117:T:A	50	100	0.99	0.3266
9:38479132:G:C	50	100	0.99	0.3268
9:38479206:A:T	50	100	0.99	0.3204
9:38479309:G:T	50	100	0.95	0.1109
9:38479390:C:T	50	100	0.99	0.3268
9:38479497:A:C	50	100	0.97	0.01797
9:38479531:C:A	50	100	1	0.01743
9:38479756:A:G	49	98	0.98	0.4296
9:38479926:G:C	50	100	0.96	0.02687
9:38480008:G:A	49	98	0.99	0.4301
9:38480229:G:C	50	100	0.99	0.3499
9:38480346:A:G	50	100	0.99	0.3499
9:38480655:C:T	50	100	0.99	0.02306
9:38480671:A:T	50	100	1	0.04303
9:38480709:C:T	50	98	0.94	0.07371
9:38480716:G:T	50	100	0.96	0.07716
9:38481722:G:A	50	100	0.96	0.01797
9:38481969:G:A	50	100	0.92	0.01362
9:38482158:A:G	50	100	0.99	0.04829
9:38482231:C:G	50	100	0.96	0.01797
9:38482672:C:T	50	98	0.98	0.472
9:38482711:G:T	50	98	0.98	0.4385
9:38483402:G:T	50	100	0.88	0.07861
9:38483429:G:C	50	98	0.98	0.2649
9:38483550:G:A	49	100	0.96	0.01797
9:38483559:T:A	49	98	0.98	0.2219
9:38483641:G:A	49	100	0.98	0.3054
9:38483974:A:G	50	100	0.94	0.05664
9:38484526:C:T	50	100	0.94	0.0768
9:38485187:A:G	50	100	0.96	0.01997
9:38485259:T:A	50	98	0.98	0.08987
9:38485689:C:T	50	100	0.96	0.01779
9:38485781:C:T	50	100	0.96	0.01779
9:38485822:G:C	50	94	0.97	0.3927
9:38485907:T:C	50	98	0.95	0.07353
9:38485942:A:T	50	100	0.9	0.01253
9:38486051:G:A	50	100	0.85	0.02269
9:38486966:G:T	50	100	0.86	0.03976
9:38487116:T:C	50	98	0.94	0.04339
9:38487410:G:T	50	100	0.93	0.09985
9:38487435:T:C	50	100	0.92	0.04466
9:38487456:G:A	50	100	0.92	0.09967
9:38487764:T:C	50	100	0.95	0.03704
9:38487787:C:T	50	100	0.92	0.03177
9:38487817:A:T	50	100	0.91	0.06409
9:38488345:G:T	50	100	0.9	0.06318
9:38488346:T:C	50	100	0.9	0.03776
9:38488572:A:G	50	100	0.88	0.01961
9:38488597:T:C	50	96	0.93	0.09768
9:38488763:C:T	50	100	0.91	0.01743
9:38488780:A:T	50	98	0.94	0.08261
9:38488976:G:A	50	96	0.94	0.2224
9:38488977:T:C	50	96	0.94	0.2224
9:38488991:G:C	50	100	0.98	0.01816
9:38489075:A:G	50	92	0.92	0.386
9:38489106:C:A	50	96	0.94	0.2346
9:38489121:G:C	50	96	0.94	0.2139
9:38489304:G:A	50	94	0.93	0.3947
9:38489348:C:T	50	96	0.94	0.2389
9:38489355:C:A	50	98	0.96	0.01979
9:38489401:A:T	50	96	0.92	0.1534
9:38489606:A:G	50	92	0.91	0.382
9:38489818:A:G	50	98	0.9	0.07335
9:38489865:C:G	50	100	0.81	0.02179
9:38490160:G:A	50	100	0.91	0.02397
9:38490389:C:A	50	100	0.9	0.03413
9:38490606:A:G	50	100	0.92	0.02415
9:38490843:G:A	50	100	0.89	0.01979
9:38490949:T:C	50	96	0.99	0.1331
9:38491041:G:A	50	100	0.94	0.04739
9:38491322:G:A	50	96	0.99	0.1654
9:38491841:A:G	50	100	0.9	0.02015
9:38491922:C:T	50	100	0.93	0.02451
9:38492129:A:G	50	98	0.89	0.01797
9:38492149:G:C	50	100	0.98	0.03177
9:38492171:C:A	50	100	0.93	0.02869
9:38492290:A:T	50	84	0.86	0.3656
9:38492926:A:G	50	100	0.92	0.01398
9:38492954:T:C	50	100	0.94	0.04757
9:38493009:A:G	50	100	0.98	0.03177
9:38493113:G:A	50	100	0.98	0.03177
9:38493231:G:C	50	100	0.86	0.01198
9:38493263:A:G	50	100	0.92	0.02033
9:38493372:C:G	50	100	0.95	0.02433
9:38494503:G:A	50	100	0.99	0.03177
9:38494610:G:A	50	100	0.99	0.03177
9:38494688:G:A	50	100	0.93	0.03032
9:38494979:T:G	50	100	0.98	0.372
9:38495134:C:T	50	100	0.98	0.2734
9:38495331:C:T	50	100	0.91	0.03086
9:38495622:G:A	50	100	0.96	0.3873
9:38495625:G:A	50	100	0.9	0.03014
9:38495819:G:A	50	100	0.98	0.03141
9:38495921:T:C	50	98	0.91	0.02215
9:38496604:G:A	50	100	0.83	0.01688
9:38496793:A:C	50	100	0.98	0.03014
9:38496892:T:G	50	100	0.98	0.2456
9:38497278:C:T	50	100	0.95	0.02996
9:38497569:C:A	50	100	0.97	0.0236
9:38497628:T:C	50	100	0.95	0.02723
9:38497681:T:C	50	98	0.97	0.2491
9:38497797:C:G	50	100	0.94	0.02996
9:38498416:G:C	50	100	0.92	0.03486
9:38498442:T:C	49	100	0.94	0.02959
9:38498770:C:T	50	100	0.9	0.0256
9:38498963:C:T	50	100	0.91	0.01598
9:38499155:G:A	50	100	0.94	0.01707
9:38500470:A:G	50	100	0.94	0.02015
9:38500570:T:A	50	100	0.94	0.02015
9:38500940:G:A	50	98	0.81	0.01235
9:38501038:C:T	50	98	0.97	0.3878
9:38501040:C:T	50	100	0.96	0.05428
9:38501174:T:C	50	100	0.88	0.01471
9:38501498:C:T	50	100	1	0.02233
9:38502184:C:G	50	100	1	0.02233
9:38502205:C:T	50	100	0.99	0.0118
9:38502213:A:G	50	100	1	0.02524
9:38502358:T:C	50	100	0.97	0.1227
9:38502411:A:G	50	100	0.96	0.1225
9:38502438:C:T	50	100	0.96	0.1046
9:38502823:C:T	50	100	0.98	0.04684
9:38503194:C:T	50	100	0.97	0.1227
9:38503677:A:G	50	100	0.68	0.01743
9:38503691:A:G	50	100	0.98	0.02524
9:38503845:T:C	50	98	0.84	0.02723
9:38503868:G:A	50	100	0.98	0.01997
9:38503878:G:A	50	100	0.96	0.0463
9:38504300:T:C	50	100	0.99	0.02505
9:38504661:C:T	50	100	0.91	0.02977
9:38504703:C:T	50	100	0.96	0.06191
9:38504748:G:A	50	90	0.84	0.3208
9:38504792:G:C	50	98	0.96	0.1216
9:38504903:G:A	50	100	0.99	0.02233
9:38505211:A:G	50	98	0.98	0.1407
9:38505299:G:T	50	100	0.82	0.01543
9:38505385:A:G	50	96	0.97	0.3273
9:38505605:T:C	50	98	0.94	0.3825
9:38505858:T:G	50	98	0.76	0.08787
9:38505952:T:G	50	96	0.81	0.1253
9:38506211:A:C	50	92	0.81	0.4561
9:38506467:C:G	50	98	0.93	0.07934
9:38507340:T:G	50	98	0.8	0.04049
9:38507370:G:C	50	98	0.87	0.1336
9:38507918:G:A	50	100	0.98	0.01053
9:38509032:C:T	50	98	0.98	0.09041
9:38509237:A:T	50	98	0.97	0.0374
9:38509259:C:T	50	98	0.94	0.4877
9:38509431:T:C	50	96	0.94	0.2119
9:38509882:T:C	50	98	0.95	0.437
9:38510308:C:A	50	100	0.98	0.0728
9:38510413:A:G	50	96	0.89	0.0512
9:38511109:G:A	50	98	0.97	0.03794
9:38512009:A:C	50	100	1	0.01071
9:38512025:A:G	50	98	0.95	0.4261
9:38512105:T:A	50	100	0.94	0.02505
9:38512197:G:T	50	98	0.98	0.0728
9:38512494:G:A	50	98	0.97	0.07298
9:38512496:G:A	50	100	0.98	0.02088
9:38512628:T:A	49	95.9	0.94	0.4831
9:38513705:A:G	50	100	0.97	0.07298
9:38513925:C:T	50	100	0.99	0.03776
9:38513954:A:G	50	100	1	0.01216
9:38514180:A:C	50	100	0.76	0.01089
9:38514450:C:G	50	100	1	0.01089
9:38514560:A:G	50	98	0.91	0.01053
9:38515015:A:T	50	100	1	0.01089
9:38516313:C:G	50	100	0.93	0.03123
9:38516801:A:G	50	100	0.93	0.04085
9:38516849:G:T	50	98	0.9	0.03613
9:38517058:G:A	50	98	0.94	0.4947
9:38517098:C:T	50	98	0.82	0.03831
9:38517198:C:T	50	100	0.96	0.4432
9:38517841:C:T	50	98	1	0.07099
9:38517978:G:A	50	100	0.99	0.03722
9:38518061:A:G	50	98	0.98	0.03704
9:38518509:C:A	50	98	0.92	0.03558
9:38518615:C:T	50	100	0.99	0.04593
9:38518636:G:A	50	100	0.99	0.04648
9:38518648:A:G	50	100	0.98	0.1042
9:38518657:A:C	50	100	0.98	0.1042
9:38518719:C:T	50	100	1	0.01071
9:38518722:T:G	50	100	0.97	0.1044
9:38519610:T:A	50	100	0.98	0.07589
9:38519722:G:A	50	100	0.99	0.1618
9:38519750:A:G	49	100	0.99	0.07444
9:38519753:C:T	49	100	0.99	0.1616
9:38519755:T:C	49	100	0.97	0.4297
9:38519915:C:A	50	100	0.99	0.1616
9:38520006:A:G	50	100	0.99	0.1616
9:38520185:T:C	50	100	0.97	0.4297
9:38520803:C:T	50	100	0.96	0.07426
9:38521031:G:C	50	100	1	0.01525
9:38521132:A:G	50	100	0.77	0.01289
9:38521167:T:C	50	100	1	0.1763
9:38521637:T:C	50	100	1	0.1621
9:38521777:C:A	50	100	1	0.1516
9:38522058:C:A	50	100	1	0.1754
9:38522206:G:A	50	100	1	0.1505
9:38522241:T:C	50	98	0.97	0.2415
9:38522693:C:T	50	100	0.99	0.03123
9:38522945:T:C	50	100	1	0.1609
9:38523170:T:C	50	100	1	0.1393
9:38523199:C:G	50	100	1	0.01525
9:38523394:C:G	50	98	0.97	0.22
9:38523710:T:C	50	100	0.97	0.2075
9:38523975:C:A	50	100	0.98	0.063
9:38524280:C:A	50	100	1	0.01525
9:38524383:A:G	50	100	0.98	0.429
9:38525001:G:A	50	100	1	0.01525
9:38525133:G:C	50	100	1	0.1393
9:38525161:C:A	50	100	0.99	0.07462
9:38525494:A:G	50	100	0.99	0.1338
9:38525496:A:C	50	100	0.99	0.1336
9:38525514:A:T	50	98	0.97	0.05901
9:38526694:T:C	50	100	1	0.01071
9:38526768:C:G	50	98	0.98	0.4268
9:38526827:C:G	50	98	0.82	0.06373
9:38527120:T:C	50	100	1	0.1344
9:38527251:C:T	50	98	0.95	0.02832
9:38527544:A:C	50	100	1	0.1358
9:38527580:T:C	50	100	1	0.1251
9:38527631:C:T	50	100	1	0.03123
9:38527655:T:C	50	100	0.99	0.065
9:38527693:A:T	50	100	1	0.1358
9:38528534:T:C	50	100	0.98	0.2487
9:38528692:G:A	50	100	1	0.03123
9:38528795:C:T	50	100	0.94	0.02215
9:38529535:A:G	50	100	0.98	0.2484
9:38530587:T:C	50	98	0.98	0.474
9:38530728:C:T	50	100	0.99	0.01071
9:38531840:A:G	50	100	1	0.04321
9:38531892:T:C	50	100	0.97	0.2997
9:38532025:C:T	50	98	1	0.07534
9:38532635:T:C	50	100	0.97	0.06082
9:38533007:T:C	50	98	0.85	0.144
9:38533389:G:A	50	100	1	0.03123
9:38533471:T:C	50	100	1	0.01071
9:38534248:A:G	50	98	1	0.156
9:38534414:T:G	50	98	0.98	0.2395
9:38534529:A:G	50	100	1	0.01216
9:38535601:C:T	50	98	0.8	0.0492
9:38535628:A:G	50	100	1	0.07571
9:38536907:A:G	50	98	0.97	0.2805
9:38537128:T:C	50	100	0.99	0.06481
9:38537887:G:A	50	100	0.97	0.2885
9:38538572:A:G	50	100	1	0.01216
9:38538809:A:G	40	92.5	0.61	0.02923
9:38538813:G:A	37	89.2	0.77	0.06681
9:38538982:C:A	50	100	1	0.01071
9:38539309:T:C	50	100	1	0.01089
9:38539664:G:A	50	100	0.99	0.06336
9:38540374:T:A	50	98	0.97	0.2139
9:38540451:G:A	50	100	1	0.01071
9:38540545:C:G	50	100	0.89	0.01416
9:38540547:C:G	50	98	0.8	0.05156
9:38540549:C:G	47	85.1	0.83	0.4408
9:38540592:T:C	50	98	0.97	0.2139
9:38540667:C:G	50	100	1	0.1667
9:38541199:T:G	50	98	0.97	0.217
9:38541396:C:T	50	100	1	0.06972
9:38541858:G:A	50	100	0.97	0.1211
9:38542258:A:G	50	100	1	0.07407
9:38542355:G:T	50	100	0.98	0.03976
9:38542452:C:T	50	100	0.74	0.0118
9:38542691:G:A	50	96	0.96	0.3061
9:38542775:T:C	50	100	0.98	0.03958
9:38542888:G:T	50	100	0.7	0.01271
9:38542921:T:G	50	100	0.99	0.01398
9:38543012:A:C	50	100	0.99	0.01271
9:38543095:A:G	50	100	1	0.1512
9:38543509:G:T	50	100	0.99	0.06917
9:38543950:T:C	50	100	0.98	0.03867
9:38543971:A:C	50	100	0.99	0.06518
9:38544012:T:G	50	100	0.98	0.03867
9:38544845:G:A	50	100	0.95	0.07317
9:38544865:A:T	50	100	0.79	0.01398
9:38545418:C:T	50	100	0.93	0.03159
9:38545532:G:T	50	100	0.99	0.01089
9:38545681:G:A	50	100	0.93	0.0394
9:38545691:A:G	50	100	0.91	0.04575
9:38545717:T:C	50	100	0.93	0.4383
9:38545752:A:G	50	100	0.96	0.1736
9:38545775:A:C	50	100	0.88	0.0118
9:38546231:A:C	50	94	0.92	0.3145
9:38546338:T:G	50	96	0.92	0.4922
9:38546641:G:A	50	96	0.81	0.1363
9:38546809:G:C	50	100	0.95	0.01362
9:38547033:C:A	50	100	0.72	0.01834
9:38547112:C:A	50	94	0.87	0.3161
9:38547153:C:T	50	98	0.79	0.04248
9:38547155:T:A	50	94	0.88	0.3228
9:38547157:C:T	50	92	0.88	0.3224
9:38547172:T:A	50	82	0.88	0.3313
9:38547377:G:C	50	96	0.88	0.2529
9:38547483:A:G	50	94	0.88	0.05247
9:38547513:A:G	50	84	0.89	0.24
9:38547808:A:G	50	100	0.87	0.1338
9:38548526:A:T	50	100	0.78	0.02487
9:38548587:C:T	49	100	0.78	0.02433
9:38548714:G:A	50	98	0.84	0.02233
9:38548833:G:A	50	96	0.93	0.3466
9:38548955:A:G	50	100	0.66	0.01344
9:38549026:A:C	50	98	0.91	0.4993
9:38549498:A:G	50	100	0.85	0.02433
9:38549933:G:C	50	94	0.87	0.2967
9:38550001:G:A	49	81.6	0.68	0.03613
9:38550055:T:C	50	94	0.75	0.01126
9:38550060:C:A	50	84	0.9	0.3528
9:38550115:C:G	49	85.7	0.89	0.3629
9:38550326:G:A	50	100	0.86	0.02433
9:38550448:A:G	49	93.9	0.92	0.4018
9:38550467:A:C	50	90	0.91	0.4021
9:38550487:T:G	50	92	0.91	0.4011
9:38550496:C:T	50	94	0.93	0.3696
9:38550771:A:C	50	96	0.9	0.3183
9:38550778:A:G	50	98	0.96	0.1031
9:38551231:G:T	50	98	0.9	0.2473
9:38551701:C:A	49	95.9	0.92	0.236
9:38551861:T:C	50	100	0.94	0.3713
9:38552341:T:C	50	100	0.94	0.3713
9:38552733:T:C	50	98	0.97	0.1002
9:38552934:T:C	49	79.6	0.91	0.2858
9:38552999:C:T	50	96	0.97	0.1006
9:38553000:G:A	50	100	0.91	0.2801
9:38553055:C:A	50	100	0.87	0.03522
9:38553064:T:G	50	94	0.93	0.3842
9:38553269:C:A	50	100	0.94	0.01725
9:38553670:C:T	50	96	0.93	0.3807
9:38553671:G:A	50	100	0.91	0.3595
9:38553734:C:T	50	96	0.9	0.2458
9:38553819:T:C	49	95.9	0.93	0.3838
9:38554102:T:C	50	98	0.91	0.2484
9:38554143:G:T	50	100	0.96	0.1278
9:38554246:G:A	50	96	0.92	0.3804
9:38554306:A:G	50	96	0.82	0.1071
9:38555239:T:C	50	98	0.86	0.2418
9:38555389:A:C	50	98	0.86	0.2407
9:38555502:T:C	50	100	0.79	0.01253
9:38555504:A:G	50	96	0.87	0.1629
9:38555616:T:C	50	88	0.85	0.2061
9:38555746:T:G	50	100	0.88	0.01834
9:38555823:A:G	50	92	0.63	0.03776
9:38555841:T:C	50	92	0.6	0.0443
9:38555937:A:C	50	98	0.65	0.063
9:38556067:T:C	49	89.8	0.72	0.1126
9:38556167:T:G	50	100	0.8	0.02869
9:38556264:C:A	48	97.9	0.7	0.02288
9:38556265:C:G	49	98	0.78	0.01543
9:38556276:T:A	47	89.4	0.75	0.06282
9:38556612:C:T	50	100	0.88	0.02197
9:38556691:C:T	50	100	0.85	0.04248
9:38556710:G:A	50	100	0.85	0.04267
9:38556726:C:T	50	100	0.88	0.02197
9:38556818:G:C	50	96	0.84	0.04267
9:38556869:C:T	50	100	0.9	0.0236
9:38556875:C:T	50	92	0.81	0.1905
9:38556885:C:T	50	100	0.8	0.0236
9:38556903:A:T	50	98	0.74	0.04375
9:38557022:C:T	50	98	0.89	0.02306
9:38557394:T:C	50	92	0.82	0.2064
9:38557422:G:T	50	100	0.74	0.01434
9:38557720:T:C	50	100	0.75	0.05864
9:38557730:C:T	50	100	0.93	0.01162
9:38557877:T:C	49	95.9	0.8	0.05229
9:38557972:T:C	50	92	0.88	0.04902
9:38558197:A:C	50	100	0.93	0.01162
9:38558228:C:T	50	100	0.8	0.0138
9:38558414:C:T	50	100	0.93	0.04975
9:38558433:T:G	50	100	0.94	0.04975
9:38558478:A:G	50	100	0.95	0.04975
9:38558537:C:T	50	100	0.98	0.04993
9:38558677:T:C	50	100	0.78	0.07752
9:38558760:T:C	50	94	0.8	0.1939
9:38558810:C:T	50	98	0.98	0.04956
9:38558917:C:T	50	98	0.97	0.04956
9:38559020:C:T	50	100	0.93	0.01198
9:38559146:G:C	50	88	0.66	0.01797
9:38559316:A:C	50	92	0.84	0.05592
9:38559357:C:G	50	98	0.89	0.05211
9:38559368:A:G	50	90	0.61	0.02505
9:38559371:G:C	50	88	0.62	0.02269
9:38559404:C:A	50	96	0.95	0.05011
9:38559437:G:C	50	98	0.99	0.04902
9:38559568:T:C	49	91.8	0.93	0.04829
9:38559683:C:A	49	93.9	0.78	0.3357
9:38559845:C:A	50	96	0.99	0.04938
9:38559846:C:T	50	96	0.99	0.04938
9:38559918:C:G	49	91.8	0.77	0.2623
9:38560043:G:A	50	96	0.99	0.04956
9:38560212:G:T	50	96	0.9	0.04975
9:38560218:T:A	50	88	0.8	0.4464
9:38560681:T:C	50	98	0.98	0.05029
9:38560808:C:G	50	100	0.87	0.07571
9:38561296:G:A	50	94	0.79	0.1908
9:38562024:A:G	50	100	0.74	0.01471
9:38562224:C:T	49	95.9	0.96	0.04938
9:38562495:T:C	50	96	0.92	0.1481
9:38562750:C:T	50	86	0.91	0.1369
9:38562776:G:C	50	100	0.79	0.02487
9:38562827:T:C	50	96	0.93	0.1472
9:38562878:G:C	50	94	0.93	0.1467
9:38562978:C:T	50	96	0.88	0.01543
9:38563055:G:C	50	98	0.76	0.03322
9:38563117:A:C	50	96	0.86	0.1206
9:38563174:T:C	50	88	0.81	0.3402
9:38563732:G:A	50	98	0.75	0.01452
9:38563779:C:T	50	86	0.8	0.3273
9:38564023:A:G	50	96	0.83	0.01089
9:38564398:G:A	50	94	0.84	0.02778
9:38564487:G:A	50	84	0.74	0.1825
9:38564732:G:A	50	86	0.69	0.4214
9:38565153:C:T	50	88	0.7	0.1053
9:38565181:T:C	50	96	0.74	0.02923
9:38565377:C:T	50	92	0.74	0.08134
9:38565385:C:G	50	92	0.76	0.1009
9:38565607:G:A	50	94	0.78	0.04539
9:38566044:C:T	50	98	0.92	0.05719
9:38566116:G:A	50	100	0.78	0.04158
9:38566274:T:C	50	92	0.92	0.09513
9:38566439:G:A	50	92	0.94	0.09078
9:38566548:C:T	50	94	0.75	0.01398
9:38567508:C:G	50	100	0.96	0.07371
9:38567800:G:A	50	100	0.86	0.01707
9:38567806:G:C	50	100	0.96	0.01906
9:38567916:C:T	50	100	0.97	0.09441
9:38568020:G:T	50	100	0.97	0.09441
9:38568140:G:C	50	88	0.88	0.4601
9:38568446:C:T	50	100	0.98	0.09477
9:38568584:G:T	50	100	0.98	0.09495
9:38568592:T:C	50	100	0.98	0.09513
9:38568600:C:T	50	92	0.88	0.4713
9:38568686:G:T	50	90	0.89	0.4492
9:38568750:G:C	50	100	0.94	0.02052
9:38568801:G:A	50	100	0.94	0.02052
9:38568802:A:C	50	90	0.93	0.3749
9:38568876:C:T	50	90	0.93	0.3698
9:38569030:G:A	50	100	0.96	0.01943
9:38569107:A:G	50	88	0.93	0.3036
9:38569166:G:C	50	88	0.93	0.3001
9:38569261:T:C	50	82	0.78	0.4976
9:38569265:A:G	50	90	0.93	0.2393
9:38569291:T:C	50	90	0.94	0.2616
9:38569306:G:T	50	92	0.94	0.2609
9:38569325:C:T	50	90	0.95	0.258
9:38569486:C:T	50	92	0.93	0.2903
9:38569524:A:G	50	98	0.82	0.09949
9:38569568:A:G	50	94	0.93	0.305
9:38569601:G:A	50	92	0.92	0.1776
9:38569652:T:A	50	92	0.95	0.2898
9:38569726:G:A	50	100	0.94	0.01398
9:38569818:T:C	50	94	0.95	0.3194
9:38569853:T:C	50	94	0.95	0.319
9:38570099:G:A	50	100	0.98	0.03322
9:38570162:T:C	50	94	0.95	0.3493
9:38570704:A:C	50	96	0.94	0.3753
9:38570742:G:T	50	98	0.77	0.1961
9:38571133:C:A	50	100	0.92	0.1196
9:38571166:G:A	50	100	0.82	0.03722
9:38571989:C:G	50	96	0.92	0.1752
9:38571995:A:G	50	100	0.8	0.01598
9:38572219:T:C	50	96	0.94	0.2026
9:38572526:A:G	50	100	0.92	0.02633
9:38572599:C:T	50	96	0.94	0.3293
9:38572825:C:G	50	100	0.94	0.1162
9:38572936:C:T	50	100	0.94	0.116
9:38572984:T:C	50	100	0.92	0.1038
9:38573144:T:A	50	96	0.88	0.4768
9:38573977:A:G	50	96	0.86	0.0345
9:38574139:T:C	50	92	0.89	0.2721
9:38574596:T:C	50	90	0.84	0.4588
9:38575112:A:G	50	100	0.83	0.01688
9:38575535:T:C	50	98	0.82	0.01743
9:38575605:T:G	50	96	0.84	0.04503
9:38575778:T:G	50	100	0.74	0.01398
9:38575799:A:T	50	96	0.87	0.3226
9:38575888:T:G	50	96	0.89	0.2544
9:38576291:G:C	50	100	0.89	0.01271
9:38576377:C:A	50	100	0.95	0.01198
9:38577002:G:A	50	98	0.94	0.4855
9:38577095:C:G	50	100	0.97	0.04158
9:38577104:G:A	50	100	0.97	0.04158
9:38577242:T:C	50	100	0.96	0.04394
9:38577788:A:G	50	100	0.92	0.01071
9:38578156:A:G	50	100	0.95	0.09241
9:38578824:C:A	50	100	1	0.01979
9:38579063:G:A	50	100	1	0.01344
9:38579100:C:T	50	100	0.97	0.03976
9:38579219:C:T	50	100	0.97	0.04484
9:38579249:A:G	50	100	0.96	0.09368
9:38579287:T:C	50	100	0.98	0.09513
9:38579731:A:T	50	100	1	0.02015
9:38579992:A:G	50	100	1	0.01271
9:38580276:C:A	50	100	1	0.01089
9:38580484:A:G	50	98	0.97	0.1725
9:38580711:A:G	45	100	0.99	0.2936
9:38580775:T:C	49	98	1	0.02052
9:38580929:C:T	50	100	0.99	0.2972
9:38580958:G:T	50	100	1	0.01071
9:38581186:A:C	50	100	0.99	0.05011
9:38581375:C:A	50	100	1	0.02088
9:38581516:A:G	50	96	0.99	0.4985
9:38581542:C:T	50	98	0.94	0.02106
9:38581575:T:C	50	100	0.94	0.02197
9:38581730:C:T	50	100	0.94	0.01089
9:38582236:T:C	50	94	0.99	0.3991
9:38582491:G:A	50	100	0.99	0.01543
9:38582771:T:C	50	98	1	0.2878
9:38583610:G:T	50	100	0.97	0.04521
9:38583635:G:A	50	100	0.96	0.05356
9:38583771:A:T	50	100	0.98	0.1069
9:38583794:T:A	50	100	0.75	0.01924
9:38583830:T:C	50	100	0.84	0.01089
9:38583918:C:T	50	100	0.99	0.3736
9:38583929:G:A	50	100	0.99	0.2914
9:38584027:G:A	50	100	0.91	0.05519
9:38584674:A:G	50	100	0.99	0.415
9:38584889:T:C	50	100	0.99	0.3669
9:38584941:A:G	50	100	0.98	0.04757
9:38585137:G:C	50	100	0.97	0.05773
9:38585157:T:C	50	100	0.98	0.04757
9:38585698:A:G	50	100	0.9	0.01089
9:38585933:T:C	50	100	0.99	0.4982
9:38586071:C:G	50	100	0.99	0.02923
9:38586133:T:C	50	100	0.99	0.4985
9:38586250:C:T	50	100	1	0.0187
9:38586554:G:T	50	100	1	0.02596
9:38586661:C:T	50	100	1	0.02578
9:38586888:G:A	50	100	0.98	0.4895
9:38587670:G:A	50	100	1	0.0187
9:38587727:A:G	50	82	0.78	0.2567
9:38587933:C:T	50	100	0.97	0.04521
9:38588043:G:A	50	92	0.98	0.2867
9:38588234:C:T	50	100	1	0.0187
9:38588347:A:T	50	100	1	0.01888
9:38588605:T:C	50	100	0.99	0.3874
9:38588765:C:T	50	100	1	0.01906
9:38588766:G:A	50	100	1	0.01344
9:38588962:A:T	50	100	1	0.02614
9:38589149:G:T	50	100	0.98	0.1133
9:38589212:C:T	50	92	0.94	0.01997
9:38589215:T:C	50	100	0.91	0.01634
9:38589564:G:A	50	100	1	0.01344
9:38589601:C:T	50	100	0.99	0.173
9:38589684:C:T	50	100	1	0.01035
9:38589744:T:C	49	100	0.99	0.4984
9:38590065:A:G	50	100	1	0.2919
9:38590145:C:T	50	100	1	0.01035
9:38590746:G:A	50	100	1	0.01035
9:38590923:T:C	50	100	1	0.02705
9:38590968:C:A	50	100	1	0.02705
9:38591356:G:A	50	100	0.92	0.03631
9:38591415:G:T	50	100	0.96	0.01688
9:38591943:G:A	50	100	1	0.02941
9:38591944:C:G	50	100	1	0.02941
9:38592140:G:T	50	100	0.99	0.2887
9:38592203:C:T	50	100	0.98	0.1728
9:38592716:T:C	49	100	1	0.02996
9:38592972:G:C	50	100	1	0.02941
9:38593350:C:T	50	100	0.96	0.05392
9:38594137:G:A	50	100	0.98	0.3179
9:38594258:G:C	50	100	0.99	0.1728
9:38594323:A:G	50	100	0.99	0.0207
9:38594805:C:T	50	96	0.75	0.06409
9:38595061:T:C	50	100	1	0.03849
9:38595095:T:C	50	100	0.99	0.4998
9:38595136:T:C	50	100	1	0.0207
9:38595199:G:A	50	100	1	0.01035
9:38595275:C:G	50	100	0.98	0.1728
9:38595380:A:C	50	100	0.95	0.04611
9:38595394:A:G	50	100	1	0.02996
9:38595402:G:T	50	100	1	0.03831
9:38595463:T:G	50	100	1	0.03831
9:38595889:T:C	50	100	0.99	0.3259
9:38596437:T:C	50	100	1	0.01107
9:38596651:A:T	50	100	0.98	0.02033
9:38596880:T:G	50	96	0.8	0.05265
9:38596967:G:C	50	100	1	0.01507
9:38597372:C:T	50	100	1	0.02505
9:38597449:A:C	50	100	1	0.01307
9:38597784:G:A	50	100	1	0.01035
9:38597958:A:G	50	100	1	0.02505
9:38598108:T:C	50	100	1	0.01344
9:38598274:T:A	50	100	0.82	0.04466
9:38599099:T:A	50	100	1	0.03813
9:38599154:C:G	50	100	1	0.01035
9:38599300:G:T	50	100	0.97	0.1046
9:38600177:T:G	50	100	1	0.01089
9:38600955:A:G	50	100	0.98	0.341
9:38601576:C:T	50	100	1	0.02505
9:38601638:T:C	50	100	0.92	0.02142
9:38602595:A:T	50	100	0.99	0.02542
9:38602790:C:T	50	100	0.94	0.01144
9:38603134:G:A	50	98	0.97	0.4846
9:38603387:C:T	50	100	0.98	0.3119
9:38603698:G:A	50	100	0.89	0.03649
9:38603733:C:T	50	100	0.99	0.02542
9:38603821:T:C	50	100	0.98	0.2916
9:38603876:T:C	50	100	1	0.02052
9:38604040:T:C	50	100	0.98	0.4962
9:38604190:C:T	50	100	0.94	0.02905
9:38604509:C:T	47	100	0.97	0.01707
9:38604677:A:G	50	98	0.65	0.04975
9:38604957:G:A	50	100	0.96	0.05428
9:38605085:G:A	50	100	1	0.01471
9:38605230:G:A	50	92	0.71	0.02596
9:38605462:G:A	50	98	0.98	0.3166
9:38605473:C:T	50	100	0.96	0.03631
9:38605953:A:T	50	100	0.98	0.354
9:38606433:G:A	50	100	0.97	0.01089
9:38606794:G:A	50	100	0.97	0.01089
9:38607979:C:T	50	100	0.99	0.1727
9:38608274:T:C	50	100	1	0.01344
9:38608385:A:G	50	100	0.73	0.01253
9:38608914:A:G	50	98	0.98	0.4966
9:38609437:C:A	50	100	0.81	0.01035
9:38609480:C:A	50	100	0.94	0.09713
9:38609719:T:C	50	100	0.89	0.05719
9:38609895:A:G	50	100	0.65	0.01017
9:38610444:C:G	50	94	0.87	0.03141
9:38610582:T:A	50	100	0.95	0.03558
9:38610597:G:A	50	100	0.95	0.03558
9:38610804:A:G	50	100	0.95	0.03558
9:38610946:C:A	49	100	0.91	0.3295
9:38611014:G:T	50	100	0.89	0.05574
9:38611592:A:T	50	100	0.66	0.01235
9:38611863:T:C	50	100	0.91	0.01307
9:38611954:T:C	50	100	0.87	0.09423
9:38612486:A:T	50	100	0.89	0.04793
9:38612753:G:A	50	100	0.85	0.06663
9:38612816:C:T	50	100	0.86	0.0118
9:38613174:G:A	50	100	0.74	0.03504
9:38613204:C:A	50	100	0.63	0.03595
9:38613464:G:A	50	100	0.76	0.01852
9:38613596:T:C	50	94	0.91	0.04085
9:38613652:A:C	50	92	0.8	0.3606
9:38613808:T:C	50	98	0.9	0.06917
9:38613839:C:T	50	94	0.87	0.4032
9:38613895:T:C	50	96	0.9	0.106
9:38613905:T:C	50	100	0.9	0.02378
9:38613920:C:G	50	100	0.96	0.0207
9:38613969:G:T	50	100	0.95	0.02015
9:38614225:T:G	50	98	0.91	0.0216
9:38614227:T:G	50	98	0.94	0.05102
9:38614228:T:G	50	98	0.96	0.02106
9:38614230:T:G	50	98	0.94	0.05084
9:38614231:T:G	50	98	0.96	0.02106
9:38614233:T:G	50	98	0.94	0.05065
9:38614234:T:G	50	98	0.96	0.02106
9:38614236:T:G	50	98	0.94	0.05084
9:38614237:T:G	50	98	0.96	0.02106
9:38614239:T:G	50	98	0.88	0.05156
9:38614307:A:G	50	94	0.93	0.1667
9:38614359:G:T	50	100	0.92	0.01507
9:38614367:T:C	49	100	0.96	0.03667
9:38614397:C:T	50	98	0.87	0.09223
9:38614515:G:A	50	100	0.93	0.02233
9:38614554:G:C	50	96	0.88	0.09223
9:38614613:C:T	50	98	1	0.01489
9:38614986:G:A	50	96	0.95	0.1093
9:38615114:A:T	50	100	0.99	0.01652
9:38615178:C:A	50	96	0.95	0.08733
9:38615555:A:G	50	100	0.99	0.01652
9:38615701:C:T	50	92	0.93	0.4744
9:38615782:T:C	50	96	0.92	0.4134
9:38616010:C:T	50	100	0.99	0.01507
9:38616880:T:C	50	100	0.93	0.3208
9:38618103:C:A	50	100	0.99	0.01507
9:38618301:C:T	50	96	0.93	0.08769
9:38618688:T:G	50	100	0.92	0.3143
9:38619367:A:G	50	100	0.65	0.02378
9:38619377:T:C	50	100	0.93	0.01235
9:38619463:T:G	50	100	1	0.01816
9:38619464:A:G	50	100	1	0.01561
9:38619788:T:G	50	100	0.99	0.02197
9:38619997:A:T	50	100	0.85	0.0207
9:38620027:A:C	50	96	0.9	0.3048
9:38620072:C:G	50	100	1	0.01561
9:38620304:G:T	50	100	1	0.01598
9:38620378:T:C	48	83.3	0.96	0.3794
9:38620397:C:A	50	100	0.94	0.03195
9:38620502:G:T	50	100	1	0.0167
9:38620789:G:A	50	98	0.95	0.09005
9:38620915:C:T	50	100	1	0.01561
9:38620999:T:C	50	98	0.96	0.09259
9:38621065:G:T	50	100	1	0.01561
9:38621347:G:A	50	94	0.93	0.3152
9:38621473:T:C	50	100	1	0.01489
9:38621998:C:T	50	100	0.97	0.155
9:38622260:A:G	50	96	0.84	0.09513
9:38622371:G:C	50	100	0.98	0.1681
9:38623398:C:T	50	100	0.95	0.03123
9:38624134:G:A	50	100	1	0.01489
9:38624257:G:A	50	100	1	0.01616
9:38624272:A:C	50	100	0.86	0.02106
9:38624275:G:A	50	100	0.85	0.02106
9:38624503:T:C	50	100	0.98	0.01289
9:38624545:G:A	50	100	1	0.01525
9:38624563:C:A	50	100	0.99	0.02233
9:38625295:T:C	50	98	0.96	0.02179
9:38625380:A:T	50	98	0.94	0.4748
9:38625465:C:T	50	100	0.62	0.0207
9:38625638:A:G	50	98	0.81	0.07208
9:38626084:G:A	50	100	1	0.01507
9:38626312:T:C	50	98	0.9	0.09405
9:38626432:T:C	49	100	0.93	0.0158
9:38626454:G:A	50	100	1	0.01489
9:38626541:C:T	50	100	1	0.02088
9:38626596:G:T	50	98	0.81	0.01834
9:38626685:T:C	50	100	0.9	0.2796
9:38627356:G:A	50	100	1	0.01634
9:38627502:A:T	50	98	0.95	0.1213
9:38627984:G:A	50	100	0.99	0.161
9:38628017:C:T	50	100	0.99	0.1609
9:38628039:C:A	50	100	0.96	0.04539
9:38628100:C:T	50	100	0.99	0.02487
9:38628332:G:C	50	98	0.93	0.3145
9:38628337:G:A	50	100	0.99	0.04412
9:38628353:T:G	50	100	0.96	0.02106
9:38628849:T:C	50	100	0.64	0.0187
9:38628976:C:T	50	100	0.95	0.03105
9:38629287:C:A	50	100	1	0.01398
9:38629293:C:A	50	98	0.92	0.02469
9:38629602:C:G	50	100	1	0.01362
9:38629922:C:G	50	100	0.91	0.02233
9:38629957:A:G	49	100	0.97	0.2003
9:38629976:C:T	49	100	1	0.03159
9:38629998:C:A	50	100	0.97	0.1968
9:38630004:C:T	50	100	1	0.01761
9:38630069:G:A	50	100	1	0.01761
9:38630090:A:G	50	98	0.96	0.0719
9:38630548:G:A	50	100	1	0.01761
9:38630570:A:C	50	100	1	0.1284
9:38630575:C:T	50	100	1	0.01761
9:38630775:G:T	50	100	1	0.01598
9:38630847:G:C	50	100	0.99	0.02487
9:38630872:A:G	50	100	1	0.1293
9:38631087:T:C	50	100	0.99	0.01743
9:38631102:G:A	50	100	0.99	0.01398
9:38631131:C:A	50	100	1	0.01616
9:38631171:G:T	50	98	0.65	0.01307
9:38631326:C:T	50	100	1	0.1026
9:38631437:G:A	50	100	1	0.1026
9:38631452:G:A	50	98	0.96	0.1019
9:38631468:C:T	50	100	1	0.146
9:38631562:C:T	50	98	0.96	0.0719
9:38631636:G:T	50	100	1	0.02487
9:38631682:C:T	50	100	1	0.1024
9:38631798:G:T	49	100	1	0.1024
9:38631832:C:T	50	100	1	0.1024
9:38631942:A:G	50	100	1	0.01362
9:38631953:C:A	50	100	0.94	0.01107
9:38631987:C:T	50	100	1	0.2304
9:38632376:T:A	50	100	1	0.128
9:38632377:C:A	50	100	1	0.2478
9:38632391:C:T	50	100	1	0.1026
9:38632735:T:C	50	100	0.84	0.0187
9:38632849:A:C	50	100	1	0.01761
9:38632961:C:G	48	100	0.96	0.01089
9:38633084:C:T	50	100	1	0.2482
9:38633106:G:T	50	100	1	0.2478
9:38633283:C:T	50	100	1	0.1451
9:38633361:G:C	50	100	1	0.1452
9:38633387:C:T	50	100	0.99	0.08969
9:38633388:G:A	50	100	1	0.1022
9:38633398:G:A	50	100	1	0.102
9:38633490:A:G	50	100	1	0.01779
9:38633584:G:A	50	100	1	0.2476
9:38633655:A:G	50	100	1	0.2613
9:38633857:G:C	50	96	0.96	0.07062
9:38633908:T:G	50	100	0.96	0.01107
9:38633964:C:G	50	100	0.96	0.01144
9:38634496:C:G	50	100	0.96	0.01216
9:38634801:T:C	50	100	1	0.1275
9:38634821:G:A	50	100	1	0.1068
9:38635189:C:T	50	100	1	0.234
9:38635469:T:A	50	100	1	0.01398
9:38635701:G:A	50	100	0.99	0.1066
9:38635726:T:C	50	100	0.99	0.1068
9:38635853:T:A	50	100	0.98	0.02614
9:38635874:C:G	50	100	1	0.01416
9:38635952:G:A	46	100	1	0.01725
9:38635963:C:A	39	92.3	0.94	0.1425
9:38635967:T:C	35	91.4	0.7	0.02814
9:38636068:G:C	48	97.9	0.98	0.3883
9:38636098:C:T	50	100	0.99	0.1443
9:38636125:C:A	50	98	0.87	0.05683
9:38636171:G:A	50	100	0.99	0.144
9:38636186:C:T	50	100	0.99	0.1271
9:38636219:C:T	50	100	0.99	0.1443
9:38636229:C:G	50	100	0.99	0.1443
9:38636269:G:A	50	100	0.99	0.01398
9:38636334:A:T	50	100	0.96	0.1311
9:38636466:A:G	50	100	0.96	0.1311
9:38637133:G:A	50	100	0.96	0.01089
9:38637197:A:G	50	100	0.95	0.1403
9:38637457:T:G	50	100	0.93	0.1275
9:38637763:C:T	50	100	0.9	0.0158
9:38637796:C:T	50	100	0.68	0.0187
9:38637885:C:A	50	100	0.93	0.04158
9:38637952:T:A	48	93.8	0.87	0.0472
9:38637953:T:A	50	98	0.93	0.0443
9:38637960:T:A	49	93.9	0.88	0.08896
9:38637973:T:A	50	100	0.93	0.02324
9:38638007:C:T	50	96	0.87	0.08787
9:38638233:T:G	50	100	0.94	0.1598
9:38638497:G:A	50	98	0.87	0.05701
9:38638699:G:A	50	100	0.92	0.0158
9:38638733:T:G	50	98	0.93	0.07825
9:38638839:A:G	50	98	0.95	0.1307
9:38638865:C:T	50	100	0.94	0.1133
9:38638945:G:C	50	100	0.94	0.128
9:38638978:C:T	50	100	0.88	0.01362
9:38639235:G:C	50	98	0.94	0.3849
9:38639250:A:C	50	100	0.86	0.02142
9:38639321:T:G	50	100	0.94	0.1456
9:38639366:C:T	50	100	0.9	0.01561
9:38639540:T:G	50	100	0.72	0.01779
9:38639648:C:T	50	100	0.87	0.01325
9:38639795:A:G	50	100	0.87	0.01344
9:38639856:G:A	50	100	0.93	0.4116
9:38639919:C:T	50	100	0.87	0.01307
9:38639968:C:T	50	100	0.92	0.0158
9:38640291:A:G	50	96	0.87	0.2493
9:38640320:A:T	50	98	0.88	0.1574
9:38640376:T:A	50	100	0.88	0.1414
9:38640622:C:T	50	98	0.87	0.2102
9:38641036:A:G	50	92	0.7	0.1874
9:38641325:A:C	50	84	0.72	0.3722
9:38641333:C:A	50	100	0.66	0.01235
9:38641338:A:G	49	85.7	0.7	0.3667
9:38641445:A:G	50	98	0.77	0.0797
9:38641602:A:G	50	80	0.66	0.4864
9:38641929:T:C	50	80	0.71	0.3976
9:38642157:G:A	50	90	0.66	0.1712
9:38642399:A:G	50	98	0.78	0.01362
9:38642563:C:T	50	100	0.87	0.02378
9:38642770:G:A	50	100	0.9	0.0472
9:38642862:G:T	50	100	0.85	0.3965
9:38642882:A:C	50	100	0.86	0.4459
9:38643108:G:A	50	100	0.97	0.03395
9:38643132:A:G	50	100	0.96	0.1799
9:38643340:T:C	50	100	0.98	0.01053
9:38643538:G:T	50	100	0.97	0.01053
9:38643999:A:G	50	100	0.96	0.1875
9:38644033:G:A	50	100	0.98	0.05374
9:38644250:T:G	50	100	0.97	0.03613
9:38644336:C:T	50	100	0.96	0.01144
9:38644401:T:C	50	100	0.94	0.0354
9:38644424:T:C	50	100	0.96	0.1792
9:38644457:C:T	50	100	0.99	0.01525
9:38644532:G:A	50	100	0.93	0.03631
9:38644849:G:A	50	100	0.9	0.1008
9:38645012:G:A	50	100	0.96	0.2342
9:38645058:C:A	50	100	0.96	0.2255
9:38645209:G:A	50	100	0.97	0.02923
9:38645218:A:T	50	100	0.96	0.3528
9:38645326:A:C	49	98	0.96	0.3528
9:38645356:C:G	49	100	0.92	0.04339
9:38645394:G:C	50	100	0.95	0.0118
9:38645547:A:C	50	98	0.96	0.2959
9:38645579:T:G	50	100	1	0.01307
9:38645666:C:T	50	96	0.95	0.1541
9:38645814:C:T	49	98	0.94	0.03667
9:38645855:C:G	50	100	0.72	0.02197
9:38646185:A:G	50	100	0.99	0.01525
9:38646410:A:G	50	100	0.95	0.07407
9:38646423:G:A	50	100	0.97	0.02977
9:38646505:A:C	50	98	1	0.01289
9:38646586:A:G	38	92.1	0.65	0.02705
9:38646795:C:A	50	100	0.98	0.05392
9:38646891:G:T	50	100	0.96	0.1383
9:38646906:A:G	50	100	0.99	0.0138
9:38646918:A:G	50	100	1	0.01071
9:38646919:G:T	50	100	1	0.01071
9:38646998:T:C	50	100	0.97	0.2427
9:38647286:G:T	50	100	0.95	0.03722
9:38647298:G:C	50	100	0.95	0.03722
9:38647450:G:T	50	100	0.96	0.06681
9:38647597:T:C	50	100	1	0.01344
9:38647784:C:G	50	100	1	0.01525
9:38647944:G:T	50	100	0.96	0.04375
9:38648038:T:A	50	100	0.99	0.3555
9:38648423:C:G	50	100	1	0.3275
9:38648441:G:A	50	100	0.97	0.01452
9:38648459:C:A	50	100	1	0.3275
9:38648778:C:A	50	100	1	0.3275
9:38648889:A:C	50	100	1	0.3255
9:38649080:G:A	50	100	1	0.3259
9:38649224:C:G	50	100	0.96	0.03722
9:38649358:G:A	50	100	0.75	0.01017
9:38649415:G:C	50	100	0.98	0.02378
9:38649476:C:T	50	100	1	0.0138
9:38649505:C:A	50	100	0.98	0.1901
9:38649827:C:T	50	100	0.94	0.02959
9:38649946:G:A	50	100	0.98	0.02451
9:38650215:G:A	50	100	1	0.01525
9:38650247:T:C	50	98	0.96	0.4517
9:38650382:A:T	50	100	0.98	0.07952
9:38650508:G:A	50	100	0.98	0.03976
9:38650865:A:C	50	100	1	0.01634
9:38651074:G:A	50	100	0.97	0.02633
9:38651155:A:C	49	100	0.95	0.1449
9:38651201:G:A	49	100	0.96	0.08351
9:38651247:A:T	48	100	0.97	0.04503
9:38651513:A:C	50	100	0.97	0.02905
9:38651542:G:A	50	100	0.94	0.04521
9:38651574:G:A	50	100	1	0.0167
9:38651683:A:C	50	98	0.96	0.09241
9:38651684:G:A	50	98	0.96	0.09223
9:38651861:G:A	50	98	0.98	0.2763
9:38651955:A:C	50	100	0.98	0.2976
9:38652285:A:G	50	100	0.97	0.04975
9:38652715:A:G	50	100	0.88	0.03558
9:38652717:G:A	50	98	0.98	0.3462
9:38652918:C:T	50	98	0.98	0.3388
9:38652964:A:G	50	100	0.98	0.1634
9:38653147:G:C	50	100	0.96	0.01126
9:38653554:T:G	48	100	0.95	0.1133
9:38653565:A:C	47	95.7	0.98	0.38
9:38653578:T:C	50	92	0.91	0.1131
9:38653597:G:A	49	98	0.94	0.02923
9:38653617:C:T	50	100	0.97	0.1639
9:38653700:C:T	50	100	0.9	0.0118
9:38653707:A:C	50	96	0.94	0.264
9:38653708:T:A	50	100	0.98	0.3791
9:38653721:G:T	50	100	0.98	0.3796
9:38653767:C:T	50	100	0.98	0.1645
9:38653781:T:C	50	100	1	0.0285
9:38653795:C:T	50	98	0.98	0.1781
9:38653797:C:T	50	100	0.98	0.4967
9:38653857:T:C	50	100	0.99	0.03867
9:38653919:C:T	50	100	0.97	0.2139
9:38653929:A:C	50	100	0.99	0.3312
9:38654032:C:G	50	100	0.98	0.3967
9:38654054:A:G	50	100	0.98	0.3306
9:38654105:G:C	50	100	0.98	0.3805
9:38654228:C:T	50	100	0.96	0.02633
9:38654388:T:C	50	100	0.96	0.02415
9:38654533:C:A	50	100	1	0.03758
9:38654539:T:C	50	100	0.73	0.02306
9:38654685:C:T	50	100	1	0.03758
9:38654741:C:T	50	100	0.98	0.1294
9:38654817:G:A	50	100	0.96	0.2921
9:38655072:G:A	50	100	0.97	0.02397
9:38655115:T:C	50	100	0.94	0.05664
9:38655156:G:A	50	94	0.95	0.297
9:38655222:G:A	50	98	0.96	0.3023
9:38655229:G:C	50	100	0.96	0.1952
9:38655272:T:C	50	98	0.96	0.3034
9:38655441:T:G	50	100	0.99	0.1483
9:38655838:T:C	50	100	0.99	0.43120000000000003
9:38656189:A:G	50	100	1	0.02959
9:38656218:G:A	50	100	1	0.02614
9:38656457:C:T	50	98	0.61	0.01707
9:38656794:C:G	50	100	0.98	0.4158
9:38656963:G:A	50	100	0.99	0.4381
9:38656988:C:T	50	100	0.99	0.4381
9:38657078:A:T	50	100	0.98	0.1792
9:38657107:A:G	50	100	0.99	0.4107
9:38657147:T:C	50	100	0.98	0.1792
9:38657172:C:T	50	100	0.98	0.1792
9:38657226:G:A	50	100	0.99	0.4105
9:38657283:C:T	50	100	0.99	0.4105
9:38657298:A:G	50	100	0.99	0.4105
9:38657310:T:C	50	100	0.99	0.4105
9:38657405:T:G	50	100	0.99	0.4103
9:38657441:A:G	50	100	0.98	0.4105
9:38657586:A:G	50	100	0.99	0.4103
9:38657592:A:T	50	100	0.99	0.4098
9:38657641:G:T	50	100	0.99	0.4101
9:38657839:G:A	50	100	0.77	0.03032
9:38657905:G:T	50	100	0.98	0.415
9:38658591:G:C	50	100	1	0.134
9:38658923:C:T	50	100	1	0.4092
9:38659161:G:A	50	100	0.76	0.01507
9:38659366:A:G	50	100	1	0.1318
9:38659523:G:A	49	100	1	0.02614
9:38659596:A:G	50	100	1	0.04194
9:38659645:A:G	50	100	1	0.01634
9:38660226:C:T	50	100	1	0.2395
9:38660227:G:A	50	100	0.99	0.2818
9:38660325:C:T	50	100	0.99	0.1799
9:38660380:T:C	50	100	1	0.1347
9:38660519:A:C	50	100	0.99	0.01253
9:38660523:T:A	50	100	1	0.1318
9:38660558:T:C	50	100	1	0.01634
9:38660567:C:T	50	100	1	0.02977
9:38660697:A:G	50	98	1	0.3702
9:38660903:T:C	50	98	1	0.0581
9:38660982:A:G	50	98	0.99	0.1796
9:38660985:A:G	50	100	0.99	0.1318
9:38661179:C:T	50	98	0.99	0.01616
9:38661215:G:A	50	98	0.99	0.1797
9:38661419:A:G	50	100	0.98	0.417
9:38661531:T:C	50	100	0.99	0.02269
9:38661756:T:C	50	100	1	0.02977
9:38661975:C:A	50	100	0.98	0.01235
9:38662112:C:T	50	100	0.99	0.3417
9:38662120:C:T	50	100	1	0.3444
9:38662272:C:T	50	100	0.99	0.37
9:38663126:C:T	50	100	1	0.3379
9:38663136:G:T	50	100	0.88	0.09223
9:38663593:A:G	50	100	0.99	0.1322
9:38663654:C:T	50	100	1	0.3411
9:38663767:T:C	50	100	1	0.3379
9:38663817:G:T	50	100	0.95	0.05428
9:38664244:G:A	50	100	1	0.3377
9:38664423:G:A	50	100	0.99	0.2418
9:38664501:A:G	50	100	1	0.2119
9:38664563:G:A	50	100	0.99	0.417
9:38664663:T:C	50	100	1	0.3775
9:38664756:A:G	50	100	1	0.2119
9:38664905:A:T	50	100	0.99	0.02052
9:38664929:T:G	50	98	0.97	0.04267
9:38664933:T:G	50	100	1	0.167
9:38664996:C:T	50	100	1	0.03304
9:38665086:C:T	50	100	0.99	0.3377
9:38665216:C:T	50	100	1	0.03304
9:38665250:A:T	50	100	1	0.02977
9:38665773:T:C	50	100	0.99	0.2315
9:38666109:C:T	50	100	0.99	0.205
9:38666157:A:C	50	100	0.99	0.1255
9:38666291:G:C	50	100	1	0.2128
9:38667235:C:A	50	100	1	0.04212
9:38667366:T:C	50	100	1	0.2146
9:38667713:A:C	50	100	1	0.1294
9:38667792:C:G	50	100	1	0.01471
9:38667793:T:A	50	100	1	0.01471
9:38668073:G:A	50	100	1	0.181
9:38668085:A:T	50	100	1	0.1776
9:38668229:A:C	50	100	1	0.2153
9:38668706:G:A	50	100	0.99	0.1903
9:38668795:G:A	50	98	0.99	0.177
9:38668826:C:T	50	100	1	0.01162
9:38668932:A:G	50	100	0.99	0.2516
9:38668968:G:C	50	100	0.87	0.09205
9:38669065:A:G	50	98	0.69	0.01053
9:38669365:G:A	50	100	1	0.05011
9:38669424:G:A	50	100	0.99	0.2623
9:38669428:G:A	50	100	0.99	0.2756
9:38669435:G:A	50	100	1	0.05011
9:38669437:T:G	50	100	1	0.1964
9:38669855:G:A	50	98	0.85	0.01906
9:38669945:T:A	49	95.9	0.99	0.2954
9:38670066:G:T	50	100	1	0.01816
9:38670293:G:A	50	100	1	0.01816
9:38670781:C:T	50	98	0.99	0.4497
9:38671577:G:T	50	100	0.99	0.2277
9:38671828:C:G	50	100	0.99	0.1634
9:38671892:A:G	50	100	0.98	0.1543
9:38672526:C:T	50	100	0.98	0.2402
9:38673003:C:G	50	100	0.99	0.1458
9:38673106:G:A	50	100	0.98	0.2464
9:38673108:C:G	50	98	0.98	0.1868
9:38673239:A:G	50	100	0.99	0.2146
9:38673283:C:A	50	100	1	0.02977
9:38673330:C:T	50	100	0.98	0.2402
9:38673342:T:G	50	100	0.98	0.04412
9:38673609:T:G	50	100	0.96	0.1895
9:38673731:G:A	50	100	0.73	0.01071
9:38673915:A:C	50	100	0.98	0.2531
9:38674189:G:A	50	100	0.97	0.09513
9:38674196:T:C	50	100	1	0.02977
9:38674219:A:G	50	100	0.98	0.1861
9:38674442:C:A	50	100	0.94	0.02033
9:38674573:A:G	50	100	0.98	0.02977
9:38675086:C:A	50	100	0.95	0.1698
9:38675368:A:G	50	100	1	0.01997
9:38675468:G:A	50	94	0.93	0.4308
9:38675624:T:C	50	98	0.93	0.03086
9:38676368:C:T	50	100	0.95	0.1995
9:38676378:C:A	50	100	0.95	0.1995
9:38676387:C:T	50	98	0.92	0.14
9:38676597:A:G	50	98	0.95	0.1333
9:38676678:C:T	49	98	0.93	0.14
9:38676827:G:A	50	100	1	0.0285
9:38676838:G:T	50	100	0.95	0.1993
9:38676839:A:T	50	100	0.95	0.1993
9:38677074:A:G	50	98	0.93	0.1396
9:38677139:A:C	50	90	0.92	0.2133
9:38677175:G:A	50	100	0.99	0.01561
9:38677303:A:G	50	98	0.96	0.1327
9:38677516:A:C	50	100	0.95	0.2001
9:38677653:G:T	50	100	0.95	0.2003
9:38677740:G:A	50	96	0.92	0.4898
9:38677746:C:A	50	100	0.94	0.02814
9:38677939:G:C	50	100	0.96	0.2004
9:38678074:G:C	50	96	0.95	0.1451
9:38678382:C:T	50	98	0.89	0.0276
9:38678454:A:G	50	96	0.94	0.2304
9:38678549:C:T	50	100	0.99	0.01507
9:38678639:G:A	50	98	0.87	0.03722
9:38678743:C:A	50	94	0.86	0.183
9:38679270:C:T	49	100	0.66	0.0118
9:38679380:A:G	50	100	0.88	0.05792
9:38679725:G:A	50	90	0.84	0.406
9:38680169:A:T	50	100	1	0.01035
9:38680196:A:G	50	100	0.84	0.02433
9:38680225:G:C	50	100	0.89	0.07171
9:38680829:T:C	50	100	0.92	0.43120000000000003
9:38681049:T:C	50	100	0.9	0.07244
9:38681097:C:A	50	100	1	0.03395
9:38681276:A:G	50	100	0.97	0.2564
9:38681444:C:A	50	100	0.88	0.07262
9:38681467:A:C	50	100	0.98	0.2591
9:38681470:T:G	50	100	0.98	0.2591
9:38681516:C:G	50	100	0.98	0.2591
9:38681542:C:T	50	98	0.72	0.02651
9:38681550:G:A	50	100	0.97	0.1857
9:38681651:C:A	50	100	0.97	0.2427
9:38681764:T:C	50	100	0.98	0.2596
9:38681796:T:C	50	100	0.98	0.2558
9:38681970:T:A	50	100	0.98	0.2573
9:38682103:G:A	50	100	0.97	0.2436
9:38682529:T:C	50	100	0.88	0.0728
9:38682831:C:T	50	100	0.98	0.1986
9:38682907:A:T	50	100	0.97	0.2092
9:38682936:G:A	50	100	0.98	0.1986
9:38683194:C:T	50	100	0.95	0.01144
9:38683290:A:G	50	100	0.97	0.3299
9:38683663:A:C	50	100	0.98	0.258
9:38683760:A:C	50	100	0.79	0.01144
9:38683786:G:C	50	100	0.9	0.05991
9:38684418:C:T	50	100	0.98	0.1972
9:38684641:A:G	50	100	0.9	0.05973
9:38684772:C:G	50	100	0.98	0.1973
9:38684940:A:G	50	100	0.9	0.05955
9:38685264:C:T	50	100	0.98	0.1966
9:38685643:A:T	50	100	0.99	0.03322
9:38685646:A:C	50	94	0.88	0.3569
9:38685803:C:T	50	100	0.97	0.1952
9:38686166:A:G	50	100	0.98	0.08115
9:38686350:C:A	50	96	0.88	0.3019
9:38686500:A:G	50	96	0.82	0.05991
9:38686572:T:C	50	100	0.93	0.06028
9:38686690:C:T	49	91.8	0.85	0.4588
9:38686737:G:T	46	97.8	0.82	0.1563
9:38687022:C:T	50	100	0.87	0.05138
9:38687023:C:T	50	98	0.81	0.04448
9:38687367:A:G	50	100	0.97	0.04539
9:38687513:C:T	50	96	0.86	0.1837
9:38687712:C:G	50	100	0.98	0.06554
9:38687799:C:G	50	98	0.78	0.02015
9:38687969:T:C	50	100	0.94	0.0216
9:38688123:G:A	50	100	0.97	0.04938
9:38688216:G:A	50	100	0.83	0.05338
9:38688346:G:A	50	100	0.73	0.0256
9:38688398:A:C	50	98	0.93	0.01398
9:38688431:C:A	50	100	0.74	0.03468
9:38688625:G:A	50	100	0.74	0.0345
9:38689024:C:T	50	100	0.78	0.03304
9:38689257:A:T	50	96	0.88	0.1627
9:38689665:A:G	50	100	0.86	0.04012
9:38689693:C:T	50	100	0.83	0.03413
9:38689836:A:C	50	100	0.86	0.04067
9:38689884:A:G	50	100	0.86	0.04049
9:38690409:G:A	50	100	1	0.03831
9:38690427:G:A	50	94	0.86	0.1875
9:38690753:C:T	50	100	0.94	0.02778
9:38690916:T:G	50	100	0.81	0.03359
9:38691274:C:T	50	96	0.9	0.2024
9:38691500:G:A	50	100	0.86	0.03286
9:38692028:A:C	50	100	0.78	0.05683
9:38692452:G:A	50	100	0.89	0.03958
9:38692621:T:C	50	100	1	0.01017
9:38692626:A:C	50	98	0.82	0.2302
9:38692695:C:T	50	98	0.87	0.2108
9:38693050:T:C	50	92	0.8	0.2342
9:38693227:T:C	50	100	0.92	0.01144
9:38693309:A:C	50	100	0.85	0.03232
9:38693542:C:T	50	100	0.87	0.01216
9:38693549:A:C	50	98	0.86	0.1888
9:38693823:A:T	50	100	0.87	0.04303
9:38693912:G:A	50	96	0.94	0.04121
9:38694067:G:T	50	100	0.93	0.04194
9:38694487:G:A	50	100	0.93	0.0138
9:38694507:C:A	50	100	0.93	0.0138
9:38695104:A:G	50	100	0.84	0.134
9:38695177:T:C	50	100	0.91	0.04103
9:38695518:C:G	50	100	0.91	0.04085
9:38695939:G:A	50	100	0.96	0.03214
9:38697245:A:G	50	100	0.95	0.09786
9:38697412:G:A	50	100	0.99	0.03994
9:38698005:T:G	50	98	0.91	0.1545
9:38698160:C:A	50	100	0.97	0.01162
9:38698161:A:C	50	100	1	0.03123
9:38698345:G:A	50	100	1	0.03123
9:38698520:A:C	50	100	0.95	0.02215
9:38698573:G:T	50	100	0.89	0.09314
9:38698638:A:G	50	100	0.99	0.02832
9:38698652:T:C	50	100	0.99	0.02977
9:38698736:A:G	50	100	1	0.03123
9:38699196:T:A	50	98	0.96	0.2451
9:38699214:G:A	50	100	0.97	0.07153
9:38699242:T:C	50	100	0.93	0.07226
9:38699342:C:T	50	100	0.99	0.03994
9:38699343:A:G	50	100	1	0.03123
9:38699412:G:A	50	100	0.96	0.01652
9:38699578:G:A	50	100	0.99	0.04139
9:38699707:G:A	50	100	0.97	0.03976
9:38699736:C:T	50	100	1	0.03758
9:38699756:C:T	50	100	0.99	0.04139
9:38699879:T:C	50	98	0.87	0.06082
9:38699893:C:T	50	100	0.99	0.04139
9:38699929:G:C	50	98	0.85	0.06082
9:38700364:A:G	50	100	0.95	0.2017
9:38700531:A:T	50	100	1	0.02505
9:38700563:G:T	50	100	1	0.03758
9:38701153:T:C	50	98	0.96	0.1255
9:38701173:G:A	50	96	0.96	0.1251
9:38701279:C:T	50	100	1	0.03758
9:38701302:T:A	50	100	0.99	0.03976
9:38701674:G:T	50	100	0.96	0.2228
9:38701934:C:T	50	100	0.96	0.03958
9:38702088:C:T	50	100	1	0.03758
9:38702156:A:C	50	100	1	0.03123
9:38702263:G:C	50	100	0.97	0.01362
9:38702298:C:G	50	100	1	0.03758
9:38702308:A:G	50	100	1	0.03758
9:38702367:C:T	50	100	1	0.03758
9:38702403:C:T	50	100	1	0.0374
9:38702476:A:G	50	100	1	0.03758
9:38702552:T:C	50	100	1	0.03758
9:38702640:G:A	50	100	0.94	0.1403
9:38702703:C:G	50	98	0.98	0.2983
9:38702914:G:A	50	100	0.96	0.2582
9:38703132:G:A	50	100	0.95	0.1841
9:38703166:C:T	50	100	0.98	0.07262
9:38703191:A:G	50	100	1	0.03758
9:38703321:G:T	50	98	0.97	0.1164
9:38703367:C:G	50	100	0.98	0.07117
9:38703694:G:C	50	100	0.99	0.04212
9:38704526:A:G	50	100	1	0.03758
9:38704573:C:A	50	100	0.97	0.03958
9:38704683:C:T	50	98	0.95	0.1957
9:38705165:C:T	50	100	1	0.03758
9:38705211:G:A	50	100	1	0.03758
9:38705293:C:A	50	98	0.96	0.3166
9:38705335:A:G	50	98	0.98	0.1166
9:38705390:C:A	50	100	1	0.03123
9:38705417:G:A	50	100	1	0.0532
9:38705513:T:C	48	97.9	0.96	0.3304
9:38705599:A:G	50	100	0.98	0.02524
9:38705742:C:G	50	100	0.99	0.0797
9:38705904:G:T	50	100	0.95	0.03214
9:38705909:C:A	50	100	1	0.03758
9:38705911:T:A	50	100	1	0.03758
9:38705912:G:A	50	100	1	0.03758
9:38705979:A:G	50	100	1	0.03776
9:38706081:A:T	50	100	1	0.03758
9:38706143:A:T	50	98	0.97	0.1196
9:38706338:C:T	50	100	1	0.03758
9:38706349:G:C	50	100	1	0.03776
9:38706456:T:C	50	98	0.98	0.2326
9:38706628:G:T	50	100	1	0.03776
9:38706740:C:T	50	98	0.99	0.2836
9:38706750:C:T	50	100	1	0.03758
9:38707199:A:T	50	100	1	0.03758
9:38707216:C:T	50	98	0.97	0.12
9:38707317:C:T	50	100	0.97	0.03758
9:38707466:A:G	50	98	0.77	0.0158
9:38707472:T:A	50	100	1	0.03758
9:38707491:A:G	50	100	0.99	0.03976
9:38707535:A:G	50	100	0.95	0.2308
9:38707614:A:C	47	100	0.97	0.03903
9:38707618:A:C	50	100	1	0.03758
9:38707622:A:C	50	100	1	0.03758
9:38707636:A:C	50	100	0.95	0.07916
9:38707637:C:A	50	94	0.95	0.165
9:38707929:G:C	50	100	1	0.01416
9:38707962:G:A	50	100	0.96	0.01924
9:38708098:A:T	50	100	0.98	0.07208
9:38708107:A:G	50	100	1	0.03758
9:38708188:G:A	50	100	1	0.08224
9:38708304:C:T	50	98	0.89	0.05465
9:38708374:A:G	50	100	0.96	0.01834
9:38708762:T:C	50	98	0.97	0.1198
9:38708932:C:T	50	98	0.98	0.258
9:38708935:C:T	50	100	1	0.03758
9:38708943:A:G	50	98	0.97	0.12
9:38708968:T:A	50	100	0.98	0.2095
9:38709048:C:T	50	100	1	0.01416
9:38709205:T:C	50	100	1	0.03758
9:38709274:C:G	50	98	0.89	0.05465
9:38709345:T:C	50	100	1	0.03758
9:38709553:G:C	50	100	1	0.03758
9:38709955:G:A	50	98	0.98	0.2571
9:38709991:G:A	50	100	0.98	0.04684
9:38710550:A:C	50	100	0.96	0.0207
9:38710617:C:A	50	98	0.98	0.3353
9:38710638:C:T	50	100	1	0.03776
9:38710725:C:T	50	100	0.98	0.2318
9:38710845:G:C	50	100	0.99	0.04339
9:38710925:G:A	50	100	0.98	0.04158
9:38711009:A:T	50	100	0.98	0.02524
9:38711071:A:C	50	100	0.98	0.04267
9:38711083:T:C	50	98	0.98	0.2863
9:38711177:C:T	50	100	0.95	0.1895
9:38711203:A:T	50	94	0.96	0.3809
9:38711259:G:A	50	94	0.96	0.2609
9:38711267:C:T	50	100	0.99	0.05229
9:38711518:T:G	50	100	1	0.05192
9:38711600:T:C	50	100	0.96	0.01652
9:38711650:T:G	50	96	0.95	0.4564
9:38711663:T:C	50	94	0.6	0.04194
9:38711664:T:C	49	75.5	0.9	0.4601
9:38712412:T:A	50	98	0.95	0.4205
9:38712689:T:A	50	96	0.95	0.4788
9:38713007:G:T	50	100	0.99	0.05229
9:38713084:C:T	50	98	0.9	0.09332
9:38713261:G:A	50	100	0.96	0.02124
9:38713294:C:T	49	100	0.85	0.02487
9:38713338:C:T	50	100	0.99	0.0305
9:38713434:C:A	50	100	0.99	0.03032
9:38713481:C:A	41	97.6	0.7	0.0187
9:38713591:G:A	50	98	0.94	0.2304
9:38714510:G:T	50	100	0.99	0.06191
9:38714522:G:A	50	100	0.96	0.01888
9:38714551:C:G	50	100	0.95	0.1162
9:38714685:T:C	50	100	0.96	0.1454
9:38714732:T:C	50	92	0.85	0.07752
9:38714733:G:C	50	98	0.95	0.217
9:38714787:C:T	50	96	0.94	0.4305
9:38715260:A:C	50	100	0.95	0.1293
9:38715868:C:T	50	98	0.94	0.3633
9:38716195:G:C	50	96	0.9	0.2072
9:38716317:C:T	50	100	0.94	0.01271
9:38716394:C:G	50	98	0.8	0.01743
9:38716490:T:A	50	100	0.74	0.01289
9:38716619:A:G	50	100	0.92	0.01888
9:38717318:C:A	50	100	0.9	0.03214
9:38717347:A:G	50	100	0.82	0.01017
9:38717391:C:T	50	96	0.82	0.28
9:38717526:G:C	50	100	0.88	0.02796
9:38717733:C:T	50	100	0.84	0.01325
9:38718016:C:T	50	96	0.83	0.1189
9:38718017:G:A	50	100	0.85	0.04248
9:38718089:A:G	50	98	0.68	0.01616
9:38718090:C:G	50	100	0.9	0.02269
9:38718109:T:C	50	98	0.96	0.01943
9:38718311:G:T	50	94	0.8	0.3411
9:38718763:T:G	50	100	0.89	0.02832
9:38718952:A:T	50	90	0.78	0.1534
9:38719536:C:T	50	92	0.78	0.451
9:38720171:G:A	50	94	0.88	0.1202
9:38720266:C:T	50	100	0.98	0.01725
9:38720630:C:T	50	100	0.96	0.2228
9:38720729:A:G	50	98	0.99	0.02233
9:38721047:C:T	50	100	0.95	0.2144
9:38721463:A:G	50	100	0.99	0.02233
9:38721498:C:T	50	100	0.99	0.01325
9:38721785:T:C	50	100	0.86	0.0256
9:38722000:C:T	50	100	0.88	0.03431
9:38722002:C:T	50	100	0.98	0.02233
9:38722445:G:A	50	100	0.98	0.2117
9:38722513:C:T	50	100	0.97	0.2119
9:38722801:G:C	50	100	0.98	0.2122
9:38723317:C:T	50	100	0.98	0.2124
9:38724181:G:A	50	100	0.93	0.01071
9:38724669:A:G	50	100	0.92	0.01071
9:38724694:C:T	50	100	0.86	0.02233
9:38724734:A:T	50	100	0.95	0.03776
9:38724883:C:G	50	100	0.91	0.01053
9:38724960:T:C	50	100	0.97	0.2128
9:38725343:A:G	50	100	0.95	0.1077
9:38725599:A:G	50	100	0.88	0.01235
9:38725656:C:T	50	100	0.99	0.01344
9:38725657:G:A	50	100	0.98	0.1451
9:38725684:G:A	50	96	0.9	0.1449
9:38725911:C:T	50	100	0.94	0.04103
9:38725999:C:T	50	100	0.98	0.2121
9:38726059:A:G	50	100	0.98	0.02324
9:38726123:G:A	50	100	0.98	0.1445
9:38726124:C:T	50	100	0.94	0.04103
9:38726210:T:G	50	100	0.88	0.01307
9:38726293:A:G	50	100	0.97	0.05937
9:38726454:C:G	50	100	0.99	0.01325
9:38726469:G:A	50	100	0.99	0.01325
9:38726518:G:A	50	100	0.96	0.2055
9:38726542:T:G	50	100	0.95	0.1077
9:38726706:C:T	50	100	0.97	0.1422
9:38726710:T:A	50	100	0.87	0.01216
9:38726815:A:G	50	100	0.96	0.2082
9:38726838:C:T	50	100	0.98	0.1476
9:38726855:C:T	50	100	0.97	0.05937
9:38726992:C:A	50	100	0.96	0.2048
9:38727050:G:T	50	100	0.87	0.01289
9:38727072:A:G	50	100	0.94	0.01416
9:38727088:A:C	50	98	0.92	0.2972
9:38727205:G:A	50	100	0.96	0.02306
9:38727207:T:A	50	100	0.96	0.2582
9:38727298:A:G	50	100	0.97	0.2687
9:38727352:G:A	50	100	1	0.02306
9:38727488:A:G	50	100	0.93	0.04012
9:38727646:A:C	50	100	0.96	0.165
9:38727731:C:G	50	100	0.92	0.1592
9:38728354:G:A	50	100	0.95	0.09205
9:38728470:T:C	50	100	0.94	0.2237
9:38729277:T:C	50	100	0.93	0.02233
9:38729354:G:A	50	100	0.89	0.01053
9:38729365:C:G	50	100	0.89	0.01144
9:38729408:C:T	50	98	0.92	0.3945
9:38729616:A:T	50	100	0.97	0.05955
9:38729724:T:A	50	100	0.94	0.02451
9:38729828:G:A	49	100	0.94	0.1881
9:38729977:C:T	50	100	0.95	0.136
9:38730485:G:A	50	100	0.91	0.0187
9:38730587:A:G	50	100	0.91	0.01852
9:38730821:C:T	50	100	0.91	0.01834
9:38730935:C:T	50	100	0.95	0.1022
9:38731657:G:A	50	98	0.66	0.03922
9:38731676:C:A	50	100	0.93	0.01398
9:38731888:T:C	50	100	0.95	0.2253
9:38732073:T:A	50	100	0.93	0.2059
9:38732223:A:G	50	100	0.91	0.01834
9:38732277:A:G	50	98	0.94	0.3302
9:38732432:T:G	50	100	0.94	0.1512
9:38732865:A:G	50	98	0.94	0.3252
9:38733083:T:C	50	100	0.94	0.2789
9:38733173:G:A	50	100	0.97	0.02796
9:38733273:G:C	50	98	0.94	0.2763
9:38733748:C:T	50	100	0.9	0.01144
9:38733987:A:G	50	100	0.96	0.01598
9:38734387:T:C	50	98	0.93	0.2716
9:38734545:C:T	50	98	0.9	0.1492
9:38734671:G:C	50	96	0.87	0.122
9:38734742:G:A	50	100	0.99	0.01235
9:38735097:G:A	36	100	0.89	0.01489
9:38735494:A:G	50	98	0.91	0.2219
9:38735518:C:A	50	100	0.91	0.03577
9:38735664:C:T	50	100	0.83	0.01253
9:38735918:G:A	50	100	0.96	0.1022
9:38736201:C:T	50	100	0.94	0.0118
9:38736900:C:T	50	100	0.97	0.09023
9:38737020:T:C	50	100	0.93	0.3651
9:38737432:A:G	50	100	0.92	0.01126
9:38737825:G:C	50	100	0.97	0.1109
9:38738113:C:T	50	100	0.96	0.01507
9:38738121:G:A	50	100	0.98	0.1271
9:38738297:G:T	50	100	0.97	0.3235
9:38738492:C:G	50	100	0.96	0.1572
9:38738623:T:C	50	100	0.96	0.3453
9:38738684:A:C	50	100	0.97	0.4354
9:38738829:A:T	50	98	0.9	0.03014
9:38739037:C:T	50	100	1	0.03667
9:38739120:C:G	50	100	0.98	0.3531
9:38739204:G:T	50	100	0.96	0.1313
9:38739269:G:C	50	100	0.96	0.01398
9:38739412:G:A	50	96	0.86	0.0561
9:38739498:A:G	50	100	0.97	0.04012
9:38739594:T:C	50	100	0.98	0.1077
9:38739943:A:C	50	100	0.95	0.01561
9:38740012:A:T	50	98	0.99	0.244
9:38740015:A:C	50	98	0.99	0.244
9:38740088:T:C	50	100	0.97	0.3139
9:38740193:C:A	50	100	0.65	0.02324
9:38740194:G:A	50	100	0.98	0.1249
9:38740483:G:A	50	100	0.91	0.01126
9:38740484:G:A	50	100	0.99	0.06445
9:38740917:G:A	50	100	0.98	0.126
9:38741013:G:T	50	100	0.98	0.126
9:38741350:T:C	50	100	0.98	0.07117
9:38741579:T:C	50	100	0.98	0.3344
9:38741615:G:C	50	100	0.98	0.3344
9:38741715:T:C	50	100	0.99	0.3346
9:38741756:G:A	50	100	0.99	0.3346
9:38741865:G:A	50	100	0.81	0.01761
9:38742057:A:G	50	100	0.98	0.03903
9:38742390:T:C	50	100	0.99	0.3393
9:38742424:A:C	50	100	0.99	0.3395
9:38742684:G:C	50	100	0.99	0.3391
9:38742790:C:A	50	100	0.99	0.1474
9:38742965:A:G	50	100	0.99	0.3393
9:38743058:T:G	49	98	0.98	0.11
9:38743281:T:G	45	93.3	0.86	0.06954
9:38743326:T:C	47	97.9	0.99	0.1659
9:38743361:A:G	49	100	1	0.1716
9:38743479:T:G	50	100	1	0.1712
9:38743509:T:C	50	100	1	0.1712
9:38743705:T:G	50	100	1	0.1705
9:38743730:C:T	50	100	0.99	0.171
9:38743740:T:C	50	100	0.98	0.4639
9:38743786:T:G	50	100	1	0.1705
9:38743792:G:T	50	100	1	0.1705
9:38743867:T:A	50	98	1	0.1705
9:38743972:A:G	50	100	1	0.1703
9:38744067:A:G	50	100	1	0.07462
9:38744097:C:G	50	98	0.98	0.11
9:38744105:C:T	50	100	1	0.05247
9:38744242:A:G	50	100	1	0.1707
9:38744327:T:C	50	100	0.86	0.01126
9:38744367:T:G	50	100	0.97	0.07752
9:38744515:C:T	50	100	1	0.02142
9:38745145:G:A	48	100	1	0.03722
9:38746316:T:C	50	100	0.98	0.4423
9:38746407:G:A	50	100	1	0.07462
9:38746454:G:C	50	98	1	0.09622
9:38746476:T:C	50	100	0.98	0.09877
9:38746622:G:T	50	100	0.98	0.4121
9:38746940:G:T	50	100	0.99	0.07553
9:38747067:C:T	50	100	1	0.1494
9:38747123:T:C	50	100	1	0.1545
9:38747265:G:A	50	100	1	0.1543
9:38747446:T:C	50	100	0.99	0.1843
9:38747764:C:A	50	100	1	0.03758
9:38747787:T:G	50	100	0.99	0.1543
9:38748660:A:C	50	100	0.99	0.02215
9:38748885:T:C	50	100	1	0.01543
9:38749104:C:G	50	100	0.99	0.1541
9:38749826:T:G	50	98	0.98	0.1089
9:38749832:C:T	50	100	0.98	0.03214
9:38749897:A:G	50	100	0.99	0.1545
9:38750448:C:T	48	97.9	0.97	0.1777
9:38750450:T:C	50	100	0.96	0.0158
9:38750495:A:G	49	89.8	0.79	0.0423
9:38750497:A:G	49	89.8	0.79	0.04412
9:38750514:C:T	46	95.7	0.94	0.1492
9:38750535:A:G	50	90	0.87	0.08624
9:38750538:T:C	50	88	0.78	0.09187
9:38750551:A:G	49	95.9	0.84	0.0748
9:38750569:A:G	49	77.6	0.81	0.1356
9:38750586:T:C	49	89.8	0.85	0.08406
9:38750588:T:C	50	90	0.85	0.08442
9:38750603:A:G	49	89.8	0.85	0.08424
9:38750604:C:T	50	90	0.85	0.08424
9:38750606:C:T	50	90	0.85	0.08388
9:38750656:T:C	49	98	0.96	0.09041
9:38751320:C:T	50	100	0.98	0.1674
9:38751862:G:T	50	100	1	0.01543
9:38752071:T:C	50	100	0.98	0.1667
9:38752173:A:G	50	100	0.99	0.1545
9:38752409:A:G	50	100	0.97	0.1091
9:38752468:C:T	50	100	1	0.0748
9:38753317:A:G	50	98	0.75	0.02614
9:38753436:C:T	50	100	0.9	0.02687
9:38753511:A:G	50	100	0.98	0.4159
9:38753525:A:G	50	100	0.93	0.3076
9:38753553:T:G	50	100	0.98	0.1556
9:38753656:G:A	50	100	0.96	0.01834
9:38753750:G:C	50	100	1	0.01543
9:38753849:A:G	50	100	1	0.03068
9:38753878:A:G	50	100	0.98	0.05901
9:38754484:G:C	50	100	0.99	0.1836
9:38754568:C:T	50	100	1	0.0748
9:38754640:G:A	50	100	0.98	0.4158
9:38754717:A:G	50	100	0.98	0.1663
9:38754808:C:A	50	100	0.98	0.1837
9:38755194:G:A	50	100	0.96	0.01398
9:38755805:T:C	50	100	1	0.1903
9:38756609:G:A	50	100	0.98	0.4479
9:38757375:G:A	50	100	1	0.0374
9:38757884:A:T	50	100	1	0.05229
9:38758131:C:T	50	100	0.96	0.01398
9:38758272:C:T	50	98	0.99	0.0679
9:38758282:C:T	50	100	0.93	0.1625
9:38758911:T:G	50	100	1	0.05465
9:38758935:G:A	50	100	0.95	0.01362
9:38759035:A:G	50	100	0.95	0.01325
9:38759241:C:G	50	100	0.99	0.07607
9:38759328:G:A	50	100	0.98	0.063
9:38759959:C:T	49	100	0.83	0.01017
9:38760371:A:G	50	100	0.95	0.01307
9:38760448:C:G	50	100	0.98	0.0581
9:38760519:C:T	50	100	0.96	0.03903
9:38761502:A:G	50	98	0.98	0.4165
9:38761835:C:T	50	98	0.98	0.2754
9:38762047:G:A	50	98	0.98	0.0472
9:38762210:G:C	50	100	0.97	0.03359
9:38762251:T:C	50	100	0.96	0.01761
9:38762626:A:G	50	100	0.98	0.1547
9:38763303:A:T	50	78	0.8	0.2972
9:38763307:T:A	50	100	0.98	0.04684
9:38763366:G:A	50	98	1	0.02651
9:38763464:T:G	50	100	0.98	0.07353
9:38763540:A:G	50	100	0.94	0.167
9:38763548:T:C	49	93.9	0.96	0.4252
9:38763702:G:A	50	100	0.96	0.02197
9:38763750:G:A	50	98	0.91	0.0285
9:38763791:T:C	50	100	0.96	0.02197
9:38764118:G:A	50	100	0.98	0.1166
9:38764560:T:A	50	100	0.92	0.07698
9:38764826:G:T	50	100	0.98	0.03704
9:38764868:C:G	47	91.5	0.73	0.05773
9:38764918:C:G	50	98	1	0.05955
9:38765152:A:G	50	100	0.94	0.03359
9:38765212:T:G	50	100	0.98	0.01906
9:38765313:C:T	50	100	0.98	0.1485
9:38765326:T:C	50	100	0.95	0.03159
9:38766135:G:T	50	98	0.8	0.03577
9:38766177:C:G	50	100	0.98	0.3533
9:38766244:T:A	50	100	0.98	0.3956
9:38766561:T:G	50	98	0.94	0.03232
9:38766780:G:A	50	100	0.99	0.1565
9:38766868:C:A	50	98	0.93	0.02796
9:38766898:A:G	50	100	0.97	0.1013
9:38766923:C:G	50	100	0.98	0.3533
9:38766972:G:C	49	100	0.91	0.05919
9:38767295:A:G	50	100	0.98	0.01997
9:38767815:A:C	43	100	0.99	0.1565
9:38767945:G:T	50	100	0.99	0.06554
9:38768171:T:A	50	100	0.99	0.3531
9:38768293:C:T	50	100	0.99	0.06554
9:38768779:C:T	50	98	0.61	0.01307
9:38768827:C:A	50	100	0.96	0.1324
9:38768828:C:A	49	95.9	0.92	0.4087
9:38769006:T:C	50	100	0.99	0.3724
9:38769297:G:T	50	100	0.93	0.02977
9:38769383:C:A	50	100	0.99	0.1485
9:38769396:C:T	50	100	0.98	0.1563
9:38769472:A:G	50	100	0.99	0.2832
9:38769491:A:T	50	100	0.99	0.1561
9:38769589:G:T	50	100	0.99	0.1485
9:38769608:C:T	50	100	0.99	0.02796
9:38769616:C:G	50	98	0.99	0.2832
9:38769620:G:A	50	100	0.99	0.02796
9:38770137:A:G	50	100	0.99	0.3996
9:38770319:A:G	50	100	0.99	0.3114
9:38770422:T:C	50	100	0.99	0.4762
9:38770469:T:C	50	100	0.99	0.4114
9:38770471:T:C	50	100	0.99	0.4074
9:38770589:C:T	50	100	0.99	0.411
9:38770819:T:C	50	100	0.97	0.06427
9:38770865:T:A	50	100	0.97	0.06427
9:38771058:G:A	50	100	0.99	0.02832
9:38771279:A:T	50	100	0.97	0.04212
9:38771463:A:G	50	100	1	0.1485
9:38771500:G:A	50	100	1	0.02015
9:38771683:G:A	50	100	0.97	0.04394
9:38771834:T:G	50	100	0.98	0.445
9:38772422:A:G	50	98	0.88	0.05864
9:38772578:G:A	50	100	0.99	0.2565
9:38772895:T:C	50	100	0.94	0.01561
9:38773190:T:C	50	100	0.97	0.02651
9:38773254:A:G	50	100	0.97	0.02651
9:38773376:A:G	50	100	0.97	0.02651
9:38773523:C:T	50	100	0.99	0.3709
9:38773611:G:T	50	100	0.97	0.02651
9:38773616:G:A	50	100	0.94	0.01561
9:38773734:C:T	50	100	0.97	0.04394
9:38773742:C:T	50	100	0.89	0.03286
9:38773743:G:A	50	98	0.79	0.01253
9:38773798:A:G	50	100	0.96	0.02687
9:38774068:C:T	50	100	0.93	0.01053
9:38774164:T:C	50	100	0.97	0.02669
9:38774190:A:G	50	100	0.98	0.0305
9:38774354:T:C	47	97.9	0.98	0.1033
9:38774507:A:G	49	100	0.97	0.02669
9:38774565:A:C	49	100	0.97	0.02723
9:38774643:T:A	50	98	0.96	0.0325
9:38776789:A:G	50	98	0.98	0.3495
9:38777051:A:G	25	92	0.99	0.1483
9:38777248:G:A	50	100	0.93	0.1029
9:38777301:G:A	50	100	0.98	0.1033
9:38777488:G:A	46	95.7	0.99	0.1483
9:38777683:A:G	49	100	0.73	0.02088
9:38778190:G:A	50	100	0.96	0.1505
9:38778563:C:T	50	96	0.97	0.01525
9:38778806:G:A	50	98	0.93	0.02905
9:38778885:A:G	50	100	0.94	0.08606
9:38779506:G:C	50	96	0.99	0.08206
9:38779579:G:A	48	100	0.97	0.01543
9:38779684:A:T	50	100	0.99	0.08188
9:38779693:G:A	50	100	0.99	0.3462
9:38779888:G:T	50	100	0.96	0.1505
9:38780103:C:G	50	100	0.96	0.3856
9:38780510:A:T	47	95.7	0.92	0.09967
9:38780742:C:T	50	100	0.97	0.04412
9:38782051:C:A	49	98	0.94	0.08315
9:38782169:A:G	43	93	0.92	0.09967
9:38782200:A:G	44	97.7	0.96	0.08261
9:38782376:C:T	38	94.7	0.91	0.09949
9:38782530:A:T	50	100	0.99	0.1029
9:38782550:A:G	50	100	1	0.01997
9:38782557:C:G	50	98	0.97	0.08224
9:38782613:A:T	50	94	0.98	0.3321
9:38783062:T:G	50	96	0.92	0.09949
9:38783074:C:A	50	100	1	0.01979
9:38783135:A:G	50	100	0.97	0.0423
9:38783204:G:A	50	100	0.7	0.01107
9:38783944:G:T	34	94.1	0.95	0.15
9:38783993:C:T	43	93	0.96	0.0748
9:38783994:G:A	46	100	0.97	0.04394
9:38784132:C:T	50	98	0.99	0.3706
9:38784166:G:A	49	91.8	0.98	0.3491
9:38784179:G:C	50	94	0.74	0.01216
9:38784288:A:T	50	98	0.97	0.3863
9:38784795:C:T	50	98	0.95	0.1367
9:38785309:G:A	49	95.9	0.97	0.3551
9:38785362:A:G	50	94	0.94	0.2533
9:38785447:T:G	50	98	0.94	0.1759
9:38785536:G:C	50	100	0.97	0.01979
9:38785587:G:C	50	100	0.94	0.07571
9:38785756:G:A	50	98	0.91	0.02923
9:38785901:T:C	49	100	0.94	0.07553
9:38786405:C:T	50	100	0.67	0.01216
9:38787694:C:T	50	100	0.96	0.01997
9:38787715:G:C	50	98	0.96	0.3871
9:38787831:C:T	49	100	0.93	0.15
9:38788013:G:C	48	100	0.87	0.02088
9:38788226:A:T	43	81.4	0.98	0.4267
9:38788483:A:C	49	100	0.98	0.02288
9:38788603:A:G	47	100	0.98	0.07389
9:38789206:C:A	50	100	0.82	0.02542
9:38789398:G:A	50	100	0.98	0.07407
9:38789759:A:T	50	94	0.97	0.3713
9:38789826:G:A	50	100	0.97	0.04484
9:38789858:G:A	49	98	0.97	0.1358
9:38789890:A:G	50	98	0.98	0.1465
9:38790191:C:T	50	98	0.91	0.09931
9:38790518:T:C	49	98	0.96	0.1311
9:38790831:C:T	48	79.2	0.98	0.3524
9:38791132:G:C	50	100	0.96	0.02542
9:38791243:A:G	50	100	1	0.0256
9:38791429:T:C	50	98	0.98	0.1472
9:38791697:C:G	50	98	0.9	0.2268
9:38792207:G:C	50	98	0.98	0.1674
9:38792254:G:A	50	96	1	0.0256
9:38792277:A:G	42	90.5	0.99	0.2716
9:38792656:T:G	50	100	0.99	0.1496
9:38792815:T:C	50	98	0.73	0.03849
9:38793022:T:C	50	98	0.93	0.268
9:38793049:G:C	50	100	1	0.1044
9:38793156:G:C	50	100	0.96	0.0216
9:38793226:A:G	50	98	0.93	0.09931
9:38793312:C:A	50	98	0.98	0.08932
9:38793480:G:A	50	100	1	0.01979
9:38793528:A:G	50	100	0.84	0.01943
9:38793630:G:A	50	100	1	0.02542
9:38794044:A:G	50	100	0.97	0.1554
9:38794077:T:C	50	100	0.99	0.1607
9:38794079:A:G	50	100	0.99	0.1607
9:38794135:C:G	50	100	0.95	0.01507
9:38794150:T:G	50	100	0.76	0.02887
9:38794575:A:G	50	100	1	0.02542
9:38794908:C:T	50	100	0.95	0.01543
9:38795081:T:A	50	100	0.96	0.01507
9:38795089:G:A	50	100	0.99	0.1703
9:38795143:T:C	50	100	0.99	0.01888
9:38795148:G:A	50	100	0.94	0.02342
9:38795296:A:C	47	93.6	0.98	0.2444
9:38795520:T:C	50	90	0.61	0.02251
9:38795550:T:A	50	88	0.65	0.02052
9:38796310:A:G	50	100	0.97	0.0207
9:38796710:A:G	50	100	0.98	0.02233
9:38796738:C:T	50	98	0.97	0.39
9:38796844:T:A	49	98	0.97	0.02542
9:38796915:C:A	49	95.9	0.98	0.04775
9:38796991:C:G	48	100	0.99	0.2364
9:38797041:T:C	45	88.9	0.99	0.2364
9:38797164:A:T	50	98	0.99	0.2355
9:38797188:A:G	50	98	0.92	0.3853
9:38797219:G:A	50	100	0.99	0.1449
9:38798285:C:T	29	89.7	0.94	0.15
9:38798424:A:T	32	78.1	0.98	0.1678
9:38798491:C:T	35	77.1	0.96	0.2384
9:38799254:A:C	50	100	0.97	0.02524
9:38799295:C:T	43	100	0.99	0.1492
9:38799392:T:C	50	100	0.98	0.03105
9:38799508:A:C	50	92	0.94	0.02324
9:38799786:C:T	50	100	0.99	0.1665
9:38799924:G:T	50	98	0.99	0.1981
9:38800115:G:C	50	96	0.98	0.1972
9:38800422:A:G	50	98	0.99	0.1667
9:38800511:T:A	50	100	0.98	0.1538
9:38800561:T:C	50	100	0.97	0.2431
9:38800756:T:C	50	100	0.99	0.1757
9:38801015:G:T	47	100	0.99	0.02233
9:38801199:C:T	50	100	0.99	0.02233
9:38801353:C:A	50	100	0.99	0.3747
9:38801575:A:G	50	100	0.99	0.3702
9:38801924:T:A	50	90	0.83	0.3453
9:38802083:G:A	49	98	0.93	0.1394
9:38802219:A:C	50	100	0.96	0.03141
9:38802620:A:G	50	98	0.98	0.2444
9:38802706:T:C	50	100	1	0.02251
9:38802917:G:C	50	100	0.98	0.37
9:38802936:C:T	50	100	1	0.02251
9:38803012:A:C	50	100	0.99	0.1759
9:38803171:T:C	50	100	0.98	0.1536
9:38803248:C:T	50	100	0.96	0.03141
9:38803540:A:C	50	100	1	0.02233
9:38803674:A:G	50	100	0.96	0.3813
9:38803737:A:G	50	100	0.99	0.1487
9:38803831:A:G	48	100	1	0.02251
9:38804742:C:T	50	100	1	0.1048
9:38804861:A:G	50	100	0.96	0.1467
9:38804882:A:G	50	100	1	0.01961
9:38805121:T:C	50	98	0.98	0.1761
9:38805322:A:G	47	93.6	0.96	0.2362
9:38805530:A:G	50	100	0.82	0.01688
9:38805581:G:C	50	100	0.98	0.1489
9:38805617:G:T	50	100	1	0.02215
9:38805852:C:G	50	100	0.88	0.03177
9:38806037:T:A	50	94	0.96	0.3724
9:38806308:A:G	50	100	0.99	0.1127
9:38806640:C:T	50	100	0.92	0.02505
9:38806705:G:A	50	98	0.97	0.374
9:38806781:A:G	50	96	0.71	0.04049
9:38807051:T:C	49	81.6	0.83	0.4014
9:38807099:C:G	50	100	0.87	0.02487
9:38807241:C:T	50	100	0.99	0.01489
9:38807425:C:T	50	100	0.88	0.0236
9:38807482:G:C	50	88	0.79	0.1803
9:38807489:C:T	50	100	0.97	0.01471
9:38807557:G:A	50	98	0.78	0.01471
9:38807768:A:G	47	85.1	0.77	0.4942
9:38808202:C:T	32	81.2	0.93	0.1454
9:38808298:T:C	50	82	0.94	0.4094
9:38808919:G:A	50	100	0.95	0.03377
9:38808950:G:A	50	96	0.96	0.1365
9:38809363:A:G	49	85.7	0.95	0.3862
9:38809442:G:C	49	95.9	0.95	0.3936
9:38810052:C:T	47	97.9	0.87	0.02542
9:38810140:C:T	47	100	0.95	0.03377
9:38810189:C:T	49	98	0.93	0.02269
9:38810551:G:A	49	98	0.79	0.02197
9:38810623:C:T	50	92	0.94	0.3813
9:38811049:G:T	50	92	0.96	0.3889
9:38811465:C:T	27	96.3	0.94	0.03341
9:38811922:C:T	42	92.9	0.93	0.2409
9:38812365:T:G	50	92	0.95	0.3862
9:38812454:G:A	50	96	0.93	0.03377
9:38812547:A:G	50	92	0.95	0.4254
9:38812562:A:T	50	98	0.74	0.01634
9:38812755:G:A	50	100	0.91	0.1748
9:38812820:T:C	50	96	0.93	0.03395
9:38812863:T:C	49	91.8	0.95	0.4237
9:38812956:G:A	50	88	0.94	0.2789
9:38813071:C:T	50	100	0.91	0.02233
9:38813185:C:T	48	77.1	0.94	0.4203
9:38813186:A:G	48	79.2	0.93	0.421
9:38814648:A:G	50	100	0.91	0.01344
9:38814728:A:C	50	86	0.94	0.3749
9:38815062:A:T	50	94	0.93	0.3083
9:38815112:C:T	50	100	0.8	0.01071
9:38815274:G:A	46	95.7	0.88	0.05301
9:38815285:G:A	47	100	0.67	0.0138
9:38816830:C:T	45	97.8	0.81	0.0236
9:38816996:G:A	39	82.1	0.92	0.2498
9:38817628:A:G	50	96	0.92	0.2475
9:38817791:A:G	50	96	0.8	0.0236
9:38817821:G:T	50	96	0.8	0.02378
9:38817943:A:G	50	98	0.93	0.01107
9:38817944:G:C	50	98	0.93	0.01107
9:38818036:C:T	47	83	0.91	0.2487
9:38818474:G:A	38	84.2	0.73	0.4552
9:38818890:A:C	50	100	0.84	0.01053
9:38819351:G:T	20	95	0.73	0.01253
9:38819508:T:C	28	89.3	0.91	0.102
9:38819964:G:A	50	94	0.92	0.4412
9:38820131:T:C	41	92.7	0.91	0.2215
9:38820162:C:T	44	86.4	0.9	0.246
9:38820193:G:A	45	97.8	0.73	0.02088
9:38820194:A:T	43	97.7	0.73	0.02052
9:38820234:T:C	45	97.8	0.73	0.0207
9:38820396:G:A	48	97.9	0.9	0.2932
9:38820413:G:A	47	91.5	0.92	0.4292
9:38820583:A:T	50	94	0.93	0.3273
9:38820852:A:C	38	86.8	0.93	0.3272
9:38821115:A:T	50	98	0.78	0.01852
9:38821184:G:T	50	98	0.86	0.02269
9:38821565:T:C	46	97.8	0.68	0.02505
9:38821794:C:A	50	92	0.9	0.3963
9:38822353:C:T	50	100	0.88	0.2237
9:38822669:G:C	50	100	0.92	0.1031
9:38823020:C:T	50	100	0.86	0.1438
9:38823084:G:A	50	98	0.82	0.02741
9:38823592:G:A	49	93.9	0.8	0.04248
9:38825717:A:C	50	100	0.74	0.04321
9:38825729:G:A	50	94	0.83	0.4835
9:38826375:C:T	50	100	0.72	0.01271
9:38826555:G:A	50	98	0.76	0.04139
9:38826729:C:T	49	98	0.85	0.02505
9:38827832:C:G	49	85.7	0.81	0.49
9:38827891:G:T	50	90	0.79	0.3094
9:38828377:T:C	50	100	0.84	0.0158
9:38828422:G:A	50	88	0.82	0.484
9:38828606:T:G	50	100	0.81	0.03286
9:38828778:C:T	50	96	0.84	0.07099
9:38829555:G:A	48	83.3	0.69	0.3048
9:38829929:G:A	44	77.3	0.62	0.228
9:38830441:T:C	49	93.9	0.6	0.07988
9:38830651:T:A	50	94	0.72	0.03595
9:38830994:C:G	50	98	0.8	0.01543
9:38831162:C:T	50	98	0.82	0.01598
9:38831163:G:A	50	86	0.73	0.1845
9:38831164:G:A	50	86	0.73	0.1828
9:38831270:G:A	50	90	0.75	0.226
9:38831765:T:C	48	85.4	0.76	0.2633
9:38831795:G:T	50	92	0.78	0.01471
9:38831914:C:T	50	94	0.77	0.03522
9:38831979:T:G	50	98	0.68	0.01489
9:38832076:G:A	50	94	0.79	0.1429
9:38832344:C:T	50	92	0.72	0.04121
9:38832437:A:C	50	96	0.8	0.1151
9:38832540:G:C	50	94	0.78	0.01489
9:38833501:T:C	39	79.5	0.61	0.06681
9:38833653:A:C	50	90	0.75	0.1356
9:38833712:T:C	50	96	0.76	0.03522
9:38833825:A:T	50	96	0.74	0.01688
9:38835193:C:T	49	89.8	0.68	0.2444
9:38837446:G:T	45	84.4	0.71	0.1779
9:38837454:A:T	45	84.4	0.7	0.1799
9:38839124:A:G	44	93.2	0.72	0.1088
9:38840103:G:T	48	97.9	0.69	0.01598
9:38843653:C:T	49	79.6	0.67	0.2939
9:38843694:C:T	49	87.8	0.76	0.1639
9:38844016:T:C	45	95.6	0.72	0.01398
9:38844061:T:C	43	93	0.74	0.1013
9:38844075:C:T	42	92.9	0.74	0.102
9:38844917:A:G	49	89.8	0.76	0.1848
9:38846529:G:A	47	83	0.71	0.1209
9:38847704:C:T	50	98	0.78	0.02923
9:38852129:A:G	50	82	0.63	0.4428
9:38852175:G:A	50	100	0.76	0.1216
9:38852182:G:T	50	96	0.77	0.12
9:38852194:C:T	50	96	0.61	0.04067
9:38852699:A:G	48	89.6	0.69	0.3221
9:38852723:G:A	50	96	0.65	0.04103
9:38860806:A:C	49	91.8	0.68	0.04684
9:38869098:G:A	49	98	0.68	0.01017
9:38874997:C:A	34	82.4	0.65	0.1521
9:38875416:C:T	50	98	0.8	0.1311
9:38875434:T:G	50	94	0.79	0.1912
9:38875779:G:A	50	98	0.69	0.1019
9:38875880:C:T	50	92	0.76	0.1874
9:38876515:G:A	49	100	0.89	0.02233
9:38876926:C:T	50	96	0.82	0.05628
9:38877068:G:C	50	96	0.68	0.1126
9:38877659:A:G	34	97.1	0.69	0.09804
9:38879233:T:G	49	98	0.74	0.03922
9:38879497:G:A	45	100	0.85	0.01979
9:38879723:C:A	31	87.1	0.65	0.2554
9:38879944:G:A	50	94	0.62	0.06082
9:38880101:A:G	50	100	0.87	0.01943
9:38880125:A:G	50	90	0.64	0.2315
9:38880322:A:G	47	85.1	0.64	0.2464
9:38880323:G:A	49	98	0.71	0.03885
9:38881528:A:G	50	98	0.73	0.06282
9:38881719:A:C	50	98	0.81	0.06064
9:38883234:T:G	50	96	0.78	0.07008
9:38883551:G:A	46	100	0.68	0.01598
9:38883628:T:C	49	81.6	0.66	0.3139
9:38883640:A:G	49	98	0.82	0.06064
9:38894699:C:T	50	90	0.62	0.2967
9:38894729:G:A	50	98	0.83	0.05792
9:38907359:C:T	34	97.1	0.85	0.01652
9:38907402:C:T	33	97	0.84	0.01979
9:38907403:G:A	33	93.9	0.72	0.02487
9:38907441:C:G	32	96.9	0.84	0.01961
9:38907469:G:C	30	100	0.85	0.01961
9:38908037:C:T	50	98	0.64	0.04448
9:38908371:G:A	36	100	0.62	0.03086
9:38912426:G:A	50	94	0.72	0.09858
9:38912468:T:C	37	91.9	0.68	0.06209
9:38914636:C:A	50	100	0.85	0.02088
9:38914657:G:A	50	100	0.85	0.0207
9:38914666:C:T	50	100	0.85	0.02088
9:38914907:A:T	50	100	0.79	0.0216
9:38914937:A:G	50	96	0.69	0.06245
9:38915281:C:T	49	100	0.85	0.0216
9:38915450:G:A	46	100	0.85	0.0216
9:38915456:C:G	44	100	0.85	0.0216
9:38915832:A:C	50	100	0.85	0.02215
9:38915935:C:T	50	100	0.82	0.0276
9:38916206:A:G	42	90.5	0.68	0.06264
9:38916611:C:T	48	100	0.84	0.02705
9:38916940:C:T	50	100	0.85	0.02215
9:38916951:C:A	50	96	0.73	0.09877
9:38917230:C:T	50	86	0.63	0.09114
9:38917367:G:A	50	96	0.62	0.05628
9:38917640:A:C	50	98	0.84	0.0256
9:38917642:C:T	50	98	0.81	0.02614
9:38917733:A:G	49	95.9	0.69	0.03958
9:38917847:A:G	49	95.9	0.8	0.04975
9:38917962:G:A	49	98	0.81	0.02596
9:38918137:G:A	49	98	0.69	0.0305
9:38918168:A:G	49	95.9	0.81	0.01761
9:38918258:G:A	49	98	0.68	0.0305
9:38918380:G:A	49	91.8	0.72	0.1178
9:38919050:C:A	48	95.8	0.72	0.03377
9:38919083:C:T	49	89.8	0.71	0.1182
9:38920589:A:G	48	97.9	0.79	0.0167
9:38922060:T:C	50	94	0.74	0.1135
9:38923352:T:C	48	85.4	0.63	0.1732
9:38924017:A:T	46	76.1	0.7	0.1692
9:38924298:C:T	48	97.9	0.71	0.02832
9:38925226:G:A	50	80	0.71	0.1696
9:38925303:C:T	50	86	0.72	0.169
9:38925355:T:A	50	84	0.71	0.1694
9:38944552:G:A	50	98	0.68	0.01943
9:38944568:A:G	50	98	0.7	0.01997
9:38946818:T:A	45	100	0.66	0.02124
9:38947119:A:C	50	90	0.61	0.03377
9:38947703:T:C	50	100	0.77	0.02596
9:38948052:C:G	30	90	0.62	0.05283
9:38948340:A:C	50	98	0.61	0.02342
9:38951806:C:T	50	96	0.68	0.02887
9:38951840:T:A	50	96	0.71	0.02487
9:38953065:G:A	50	84	0.63	0.1915
9:38956439:C:T	50	100	0.8	0.02723
9:38957863:G:T	49	100	0.83	0.0138
9:38957996:A:C	50	100	0.85	0.01434
9:38958310:C:A	50	100	0.85	0.01452
9:38958396:C:A	50	98	0.8	0.04248
9:38958567:T:C	47	76.6	0.7	0.3956
9:38958575:T:C	47	91.5	0.67	0.0561
9:38961208:C:G	50	100	0.73	0.01344
9:38963085:A:G	49	95.9	0.64	0.04793
9:38963099:T:G	50	92	0.71	0.03885
9:38964558:G:A	50	82	0.75	0.3533
9:38965268:T:A	42	81	0.67	0.1756
9:38965375:C:T	49	75.5	0.7	0.2048
9:38965836:A:G	50	92	0.64	0.09332
9:38965865:A:G	49	89.8	0.66	0.0935
9:38966219:T:C	50	84	0.72	0.437
9:38969569:G:T	50	94	0.73	0.02505
9:38972698:G:A	50	98	0.72	0.03141
9:38972813:C:T	50	96	0.73	0.03141
9:38973111:A:G	50	96	0.67	0.03304
9:38973196:T:G	50	86	0.62	0.08152
9:38974735:T:C	33	87.9	0.65	0.02977
9:38977662:C:T	50	98	0.63	0.01362
9:38977691:C:T	50	88	0.64	0.03813
9:38977966:A:C	50	94	0.72	0.02596
9:38978833:T:C	50	94	0.62	0.02233
9:38987905:C:G	50	96	0.68	0.02288
9:38989803:C:T	50	92	0.7	0.03268
9:38989816:T:C	50	94	0.7	0.03304
9:38990623:G:A	50	96	0.67	0.03123
9:38991090:T:A	50	94	0.63	0.05047
9:38991184:T:C	50	84	0.67	0.04466
9:38991412:G:C	49	98	0.69	0.02052
9:38991518:T:A	49	77.6	0.74	0.02324
9:38991822:T:C	49	85.7	0.64	0.02941
9:38991986:C:T	50	86	0.62	0.04321
9:38992157:G:A	50	86	0.69	0.05483
9:38993241:C:T	50	90	0.76	0.05556
9:38993353:G:A	50	82	0.63	0.07081
9:38993354:G:A	50	96	0.72	0.05628
9:38994049:T:C	49	83.7	0.62	0.1788
9:38994910:T:C	50	94	0.64	0.02869
9:38994963:T:C	50	96	0.66	0.02996
9:38995047:C:T	50	90	0.61	0.01253
9:38995989:G:C	49	95.9	0.63	0.04121
9:38996029:A:T	49	87.8	0.6	0.1754
9:38996083:G:A	49	95.9	0.69	0.03903
9:38997151:G:A	50	96	0.62	0.0276
9:38998360:T:A	50	92	0.69	0.02397
9:38999281:A:G	50	96	0.82	0.05084
9:39000353:T:C	50	96	0.67	0.03068
9:39000815:C:T	49	93.9	0.64	0.01543
9:39002074:T:C	50	88	0.69	0.01834
9:39002256:G:A	50	98	0.69	0.01216
9:39002594:C:T	50	98	0.65	0.03431
9:39003816:C:T	50	96	0.74	0.28
9:39004197:T:G	50	92	0.74	0.181
9:39004252:G:A	50	98	0.83	0.2358
9:39005305:C:A	50	92	0.69	0.02324
9:39005665:A:G	50	98	0.89	0.2346
9:39005796:G:T	50	94	0.7	0.01452
9:39005822:A:G	50	88	0.61	0.05864
9:39006509:C:T	50	94	0.87	0.2346
9:39006513:C:T	49	93.9	0.65	0.01107
9:39006600:A:T	50	84	0.62	0.04684
9:39006708:T:A	50	98	0.69	0.01434
9:39007440:A:G	47	89.4	0.9	0.2404
9:39007472:A:T	50	98	0.78	0.01852
9:39007888:T:C	50	98	0.89	0.2395
9:39008410:A:T	50	86	0.67	0.02142
9:39008506:G:A	49	98	0.87	0.236
9:39008557:C:T	50	98	0.88	0.2362
9:39009004:C:G	50	96	0.86	0.01616
9:39009014:C:G	50	96	0.75	0.01543
9:39009196:G:T	50	94	0.85	0.01616
9:39010203:A:G	50	96	0.78	0.01489
9:39010353:A:G	47	93.6	0.9	0.2391
9:39010799:G:A	50	94	0.86	0.2322
9:39011194:C:T	50	94	0.8	0.01271
9:39011583:G:T	50	100	0.92	0.2371
9:39012062:C:T	50	98	0.72	0.01271
9:39012296:G:A	50	98	0.9	0.2362
9:39012767:A:T	42	97.6	0.63	0.07208
9:39012848:A:G	50	98	0.9	0.2324
9:39013097:G:T	50	98	0.66	0.01216
9:39013141:G:A	50	96	0.8	0.0118
9:39013713:T:C	50	98	0.91	0.2335
9:39013985:G:A	50	94	0.62	0.05519
9:39013989:G:C	50	94	0.81	0.2191
9:39013999:C:T	50	94	0.81	0.2191
9:39014054:T:C	50	96	0.86	0.2239
9:39016192:C:T	50	94	0.72	0.03359
9:39016217:G:T	50	78	0.73	0.03649
9:39016379:C:T	50	88	0.66	0.0679
9:39016381:T:G	50	90	0.72	0.05011
9:39016490:T:A	50	100	0.66	0.01452
9:39016777:C:T	50	86	0.66	0.01997
9:39017018:G:T	50	86	0.66	0.06554
9:39017112:T:C	50	86	0.65	0.03994
9:39017257:C:T	50	82	0.72	0.04158
9:39017311:G:T	50	98	0.75	0.01216
9:39017386:C:T	50	90	0.66	0.01598
9:39017427:C:T	50	92	0.69	0.06445
9:39017629:A:G	50	90	0.79	0.1977
9:39018125:A:C	50	92	0.76	0.2015
9:39018144:C:A	50	96	0.65	0.0207
9:39018850:C:A	50	96	0.62	0.05338
9:39018925:T:G	50	88	0.71	0.07208
9:39019088:C:T	50	92	0.73	0.1934
9:39019324:G:A	50	92	0.69	0.07789
9:39023946:G:A	50	90	0.65	0.08188
9:39025218:C:A	50	90	0.73	0.0817
9:39025574:G:C	50	94	0.67	0.05356
9:39025813:G:A	50	82	0.61	0.06209
9:39026316:G:T	50	96	0.62	0.05955
9:39026518:C:A	50	98	0.63	0.01071
9:39026733:C:T	50	92	0.78	0.0541
9:39026983:C:T	50	98	0.64	0.01779
9:39027200:A:T	50	98	0.7	0.01325
9:39027417:G:A	50	84	0.68	0.04285
9:39027423:C:T	50	88	0.68	0.06699
9:39027590:C:G	49	89.8	0.8	0.05537
9:39027627:G:A	50	98	0.76	0.01235
9:39027873:G:A	50	90	0.72	0.05901
9:39028042:C:T	50	94	0.71	0.05029
9:39028315:G:A	50	90	0.74	0.06391
9:39028467:G:T	49	87.8	0.69	0.01525
9:39028547:G:T	50	88	0.69	0.06718
9:39028963:G:A	50	86	0.64	0.02306
9:39029039:C:A	50	92	0.62	0.02233
9:39030108:G:A	50	82	0.63	0.06463
9:39030306:G:A	50	92	0.63	0.01652
9:39031215:G:A	50	92	0.7	0.0492
9:39031988:T:C	50	92	0.6	0.05701
9:39033221:T:C	50	86	0.65	0.06282
9:39034084:G:A	50	94	0.66	0.06191
9:39034580:C:T	50	96	0.83	0.01089
9:39034917:A:G	49	91.8	0.68	0.02197
9:39035487:C:T	50	90	0.66	0.03214
9:39035779:C:T	50	98	0.77	0.01126
9:39036465:T:C	50	98	0.64	0.02015
9:39036545:C:T	50	98	0.77	0.01507
9:39036750:G:A	50	86	0.65	0.01634
9:39036785:A:T	50	96	0.86	0.01162
9:39036934:C:T	50	94	0.76	0.06191
9:39036942:A:C	50	94	0.77	0.061
9:39037125:C:G	50	84	0.73	0.05664
9:39038125:A:G	50	94	0.61	0.02088
9:39038323:C:T	50	92	0.81	0.08787
9:39038490:C:A	50	90	0.71	0.05065
9:39038956:C:G	50	86	0.62	0.02542
9:39038976:C:T	50	82	0.66	0.01779
9:39039168:G:A	50	94	0.73	0.04103
9:39039752:T:C	50	82	0.64	0.02288
9:39039794:G:T	50	94	0.72	0.06245
9:39039886:C:A	50	98	0.65	0.06536
9:39040129:G:A	50	94	0.64	0.06137
9:39040447:A:G	50	98	0.74	0.01071
9:39040500:T:C	50	98	0.63	0.01253
9:39040548:G:A	50	96	0.73	0.05937
9:39040629:T:C	50	94	0.66	0.04739
9:39040630:G:A	50	94	0.65	0.04666
9:39041007:G:C	50	96	0.63	0.03595
9:39041255:G:T	50	96	0.73	0.01471
9:39041761:G:A	50	96	0.84	0.07407
9:39041829:G:A	50	94	0.72	0.05701
9:39042054:G:A	50	100	0.74	0.01253
9:39042173:G:A	50	98	0.83	0.0728
9:39042396:G:A	50	98	0.87	0.07099
9:39042420:G:A	50	96	0.85	0.01398
9:39042526:G:A	50	80	0.77	0.03849
9:39042534:G:A	50	98	0.71	0.05937
9:39042567:G:A	50	98	0.84	0.07335
9:39042633:G:T	50	100	0.76	0.01452
9:39042640:G:A	50	90	0.63	0.06663
9:39042660:C:A	50	90	0.68	0.06518
9:39042680:C:A	50	98	0.61	0.05646
9:39042704:G:A	50	92	0.89	0.06028
9:39043053:A:C	50	98	0.89	0.01471
9:39043145:A:G	50	98	0.8	0.0561
9:39043275:T:C	50	94	0.81	0.0728
9:39043287:A:T	50	98	0.76	0.03413
9:39043349:T:C	50	100	0.75	0.01126
9:39043892:T:C	50	96	0.86	0.01543
9:39044147:C:T	50	94	0.6	0.03468
9:39044334:A:G	50	100	0.86	0.0138
9:39044406:A:C	50	100	0.85	0.01362
9:39044567:C:T	50	88	0.8	0.04212
9:39044727:T:G	50	96	0.77	0.06209
9:39044966:G:C	50	94	0.75	0.05356
9:39045481:G:A	50	92	0.71	0.05192
9:39045740:A:G	50	82	0.61	0.06536
9:39046170:G:T	50	92	0.76	0.03468
9:39046476:A:C	50	94	0.6	0.01017
9:39046948:T:C	50	100	0.64	0.01598
9:39047011:T:C	50	84	0.62	0.04394
9:39047899:A:G	50	90	0.61	0.02469
9:39049425:A:G	50	90	0.79	0.167
9:39049539:T:C	50	98	0.76	0.08479
9:39050230:G:A	50	92	0.78	0.03885
9:39051319:C:G	50	100	0.62	0.01307
9:39051755:C:A	50	96	0.74	0.03958
9:39052254:T:C	50	90	0.79	0.0817
9:39052311:G:T	49	91.8	0.8	0.2482
9:39053106:A:G	47	95.7	0.81	0.2534
9:39054680:C:T	50	100	0.82	0.01398
9:39054844:T:C	50	86	0.79	0.158
9:39054890:C:A	50	98	0.82	0.07008
9:39055049:G:A	50	98	0.79	0.07625
9:39055474:G:T	50	100	0.89	0.3228
9:39055743:T:C	50	94	0.92	0.1877
9:39055759:C:T	50	98	0.97	0.0837
9:39055782:T:G	50	92	0.93	0.189
9:39056291:A:G	50	100	0.84	0.01434
9:39056474:A:C	50	100	0.97	0.08279
9:39056498:A:T	50	100	0.95	0.2745
9:39056569:G:A	50	100	0.98	0.08279
9:39056605:T:A	50	100	0.95	0.2745
9:39056619:T:G	50	100	0.98	0.08279
9:39056780:G:A	50	100	0.8	0.04575
9:39056793:G:A	50	100	0.63	0.02705
9:39056826:G:A	50	100	0.98	0.08243
9:39056876:T:C	50	100	0.94	0.2751
9:39056881:A:G	50	100	0.94	0.2751
9:39056931:A:C	50	100	0.94	0.2756
9:39056978:G:A	50	100	0.62	0.01362
9:39057011:G:A	50	100	0.84	0.06354
9:39058135:C:G	50	100	0.92	0.3066
9:39058402:G:A	50	100	0.96	0.08134
9:39058403:C:A	50	100	0.97	0.08152
9:39058435:G:A	50	100	0.74	0.02487
9:39059363:T:G	50	98	0.88	0.07498
9:39060512:T:C	50	100	0.86	0.06009
9:39062175:G:A	50	100	0.83	0.061
9:39062579:G:T	50	94	0.8	0.07081
9:39062664:G:A	50	96	0.89	0.07026
9:39062959:C:T	49	100	0.66	0.05011
9:39063046:G:A	50	98	0.9	0.07208
9:39063085:T:A	50	98	0.9	0.07171
9:39063256:A:G	50	98	0.88	0.07208
9:39063905:A:T	50	92	0.8	0.07117
9:39063992:G:A	50	100	0.74	0.01017
9:39064406:T:C	49	100	0.67	0.02651
9:39065703:T:C	50	86	0.65	0.114
9:39066721:C:T	50	98	0.62	0.01107
9:39067150:T:C	50	94	0.72	0.09768
9:39067297:T:C	50	96	0.69	0.07208
9:39067589:G:A	50	92	0.9	0.07371
9:39067719:C:G	50	88	0.87	0.07262
9:39067765:G:A	50	92	0.69	0.04049
9:39068427:A:T	50	86	0.78	0.07353
9:39068437:T:A	50	84	0.6	0.03486
9:39068460:T:A	50	94	0.73	0.07171
9:39069084:A:C	50	96	0.76	0.01471
9:39069503:C:A	49	87.8	0.63	0.03722
9:39071580:T:C	50	94	0.87	0.1216
9:39071712:G:A	50	90	0.7	0.0719
9:39072364:G:A	50	94	0.84	0.07335
9:39072473:C:A	49	93.9	0.83	0.07171
9:39072840:G:C	50	84	0.65	0.02269
9:39073026:C:T	50	100	0.83	0.01616
9:39073498:T:A	50	98	0.88	0.07807
9:39073499:T:A	50	98	0.88	0.07898
9:39073655:T:C	50	98	0.87	0.09041
9:39074041:A:G	50	96	0.86	0.08134
9:39074386:T:C	49	77.6	0.89	0.341
9:39074417:A:C	46	78.3	0.88	0.3435
9:39074436:T:A	49	91.8	0.94	0.08824
9:39074620:C:T	50	100	0.92	0.01834
9:39074838:G:A	50	94	0.87	0.1084
9:39074912:G:T	50	76	0.8	0.2936
9:39074918:G:A	50	92	0.7	0.08842
9:39075304:C:T	41	90.2	0.84	0.1166
9:39075339:G:C	46	97.8	0.86	0.07081
9:39076001:C:T	50	100	0.74	0.02124
9:39076238:C:G	50	96	0.64	0.01761
9:39076267:G:A	50	98	0.64	0.01725
9:39076750:T:C	50	96	0.69	0.08206
9:39076763:T:C	50	100	0.94	0.0846
9:39077094:C:T	50	100	0.95	0.08914
9:39077430:G:C	50	100	0.67	0.02288
9:39077544:G:A	50	100	0.87	0.0915
9:39077732:C:T	50	98	0.92	0.07153
9:39077753:G:A	50	94	0.9	0.1146
9:39078166:C:A	50	94	0.9	0.1109
9:39078943:C:G	50	100	0.66	0.01507
9:39079353:G:T	49	89.8	0.83	0.3524
9:39079614:A:G	50	96	0.88	0.2215
9:39081120:A:G	50	96	0.93	0.1547
9:39081171:A:G	50	88	0.66	0.2593
9:39081197:A:G	50	94	0.93	0.155
9:39081290:T:C	50	96	0.93	0.1336
9:39081425:C:A	49	89.8	0.94	0.1269
9:39081483:C:T	50	84	0.93	0.1549
9:39081489:C:T	50	84	0.93	0.1549
9:39081588:C:T	50	90	0.93	0.1554
9:39081848:G:T	50	94	0.93	0.1549
9:39081849:T:C	50	94	0.93	0.155
9:39081853:C:T	50	94	0.93	0.155
9:39081863:G:C	50	94	0.93	0.1552
9:39081894:C:T	50	94	0.93	0.1556
9:39081906:A:G	50	94	0.93	0.1554
9:39081914:T:A	50	94	0.93	0.1558
9:39081987:T:C	50	98	0.89	0.05882
9:39082011:C:T	50	96	0.9	0.03268
9:39082099:C:A	49	87.8	0.84	0.1518
9:39082203:T:C	50	94	0.94	0.1567
9:39082860:C:T	50	98	0.93	0.1563
9:39083134:T:C	50	98	0.97	0.1598
9:39083381:C:G	50	100	0.93	0.1169
9:39083501:C:A	50	98	0.96	0.1665
9:39083531:T:C	50	98	0.96	0.1609
9:39083532:G:A	50	100	0.62	0.01652
9:39083837:T:C	50	98	0.97	0.1612
9:39083998:A:G	49	83.7	0.91	0.1678
9:39084337:C:T	50	98	0.98	0.1616
9:39084385:G:A	50	96	0.98	0.1616
9:39084645:A:G	50	100	0.95	0.09731
9:39084854:A:G	49	100	0.98	0.1619
9:39085398:G:A	50	100	0.74	0.01362
9:39085466:A:G	50	92	0.97	0.3863
9:39085767:G:A	49	85.7	0.98	0.161
9:39085811:T:C	50	94	0.97	0.2856
9:39085984:A:G	50	100	0.83	0.01707
9:39086089:T:C	50	100	0.96	0.1171
9:39086375:G:A	50	96	0.98	0.1687
9:39086698:T:C	50	100	0.98	0.1659
9:39087060:G:T	50	100	0.94	0.1688
9:39087402:C:T	50	98	0.93	0.08043
9:39087501:G:T	50	100	0.99	0.1672
9:39087674:G:T	50	100	1	0.01162
9:39087687:T:C	50	100	0.75	0.01797
9:39087711:T:G	50	100	0.98	0.1171
9:39087729:G:A	50	100	0.95	0.02197
9:39087732:T:C	50	98	0.99	0.167
9:39087778:A:G	50	98	1	0.1665
9:39087788:C:A	50	98	0.98	0.3876
9:39087877:A:G	50	98	0.99	0.1696
9:39087916:T:C	50	98	1	0.1688
9:39088513:G:C	50	98	0.98	0.09731
9:39088520:C:A	50	98	0.97	0.09895
9:39088686:G:T	50	98	0.7	0.01616
9:39088728:A:G	50	96	0.99	0.1683
9:39088748:G:A	50	100	0.97	0.02215
9:39088862:A:G	49	85.7	0.94	0.1852
9:39089240:C:T	50	100	0.8	0.02215
9:39089261:C:T	50	100	0.96	0.02542
9:39090001:G:A	50	100	0.98	0.02215
9:39090088:C:T	50	100	0.65	0.01688
9:39090310:C:A	50	100	0.99	0.1672
9:39090376:G:A	50	100	0.99	0.155
9:39090387:G:A	50	100	0.99	0.1672
9:39090456:G:A	50	100	0.97	0.03613
9:39090523:T:C	50	100	0.97	0.1668
9:39090556:T:C	50	100	0.97	0.1665
9:39090908:A:T	50	100	0.95	0.1649
9:39090964:C:T	49	91.8	0.99	0.1828
9:39091968:T:C	50	98	0.99	0.167
9:39092401:T:C	50	100	0.97	0.01725
9:39092665:T:C	50	94	0.98	0.1189
9:39092684:T:C	50	100	0.97	0.03631
9:39092938:G:A	50	100	0.99	0.1668
9:39092969:G:A	49	100	0.99	0.1668
9:39093043:T:A	50	100	0.94	0.03613
9:39093128:A:G	50	100	0.97	0.01725
9:39093318:A:G	50	98	0.98	0.07879
9:39093572:C:G	50	100	1	0.1672
9:39093628:T:C	50	100	0.96	0.03304
9:39093777:C:A	50	100	0.98	0.02215
9:39093921:C:T	49	95.9	1	0.1674
9:39094156:T:C	50	100	0.99	0.2133
9:39094505:A:G	50	100	1	0.1616
9:39094928:T:C	50	100	1	0.1614
9:39094987:T:C	50	100	0.99	0.1614
9:39095017:C:T	50	100	0.96	0.01725
9:39095035:G:T	50	100	0.99	0.1195
9:39095396:G:A	50	100	0.98	0.02233
9:39095441:A:G	50	100	1	0.1614
9:39095461:G:A	50	100	1	0.1614
9:39095476:G:A	50	100	1	0.1614
9:39095617:G:T	49	75.5	0.99	0.1618
9:39095795:T:C	48	93.8	0.99	0.1616
9:39095966:T:C	50	100	0.97	0.1692
9:39096009:T:C	50	100	0.99	0.1612
9:39096024:C:T	50	100	0.99	0.213
9:39096362:G:C	50	100	0.98	0.161
9:39096372:T:C	50	100	0.98	0.1612
9:39096525:C:T	49	100	0.98	0.1609
9:39096579:G:A	49	100	0.98	0.1609
9:39096645:C:T	50	100	0.98	0.3836
9:39096679:A:G	50	100	0.98	0.1612
9:39096714:T:A	50	100	0.98	0.1612
9:39096890:T:C	49	85.7	0.99	0.161
9:39096929:G:A	50	94	0.99	0.161
9:39097057:T:C	50	96	0.8	0.01652
9:39097182:A:C	50	100	0.99	0.3882
9:39097290:G:A	50	100	0.98	0.2144
9:39097322:G:A	50	100	0.99	0.161
9:39097402:G:A	50	100	0.99	0.1469
9:39097523:C:T	50	100	0.99	0.161
9:39097694:C:T	48	83.3	0.97	0.1692
9:39097722:T:C	50	94	0.98	0.1195
9:39097852:C:T	50	100	0.99	0.161
9:39098017:T:A	49	100	0.99	0.161
9:39098255:A:G	48	79.2	0.99	0.161
9:39098336:C:A	49	91.8	0.99	0.161
9:39098339:T:C	50	98	0.98	0.2144
9:39098400:A:G	50	100	0.8	0.01307
9:39098701:G:A	50	100	0.99	0.3885
9:39099152:C:T	50	100	0.98	0.07934
9:39099535:G:A	50	100	0.99	0.1471
9:39099613:A:C	50	100	0.99	0.1614
9:39100341:C:T	50	100	0.98	0.3885
9:39100480:C:T	50	100	0.99	0.161
9:39100691:A:T	50	100	0.99	0.161
9:39101043:C:T	48	81.2	0.98	0.1607
9:39101113:T:A	47	93.6	0.98	0.1463
9:39101289:G:A	50	100	0.98	0.1412
9:39101327:G:A	50	100	0.97	0.1458
9:39101845:G:A	50	98	0.96	0.1574
9:39102061:T:C	50	94	0.96	0.1585
9:39102104:C:T	50	98	0.94	0.09386
9:39102205:G:A	50	96	0.96	0.1583
9:39102258:C:T	50	94	0.97	0.08043
9:39103056:C:T	50	100	0.94	0.03359
9:39103057:G:C	50	98	0.69	0.01688
9:39103268:C:A	50	100	0.95	0.03341
9:39103303:T:C	50	100	0.94	0.04158
9:39103347:C:T	50	100	0.95	0.0581
9:39103386:A:G	50	100	0.95	0.04212
9:39103746:C:T	50	100	0.91	0.1068
9:39104339:C:G	50	100	0.96	0.09132
9:39104467:C:A	49	100	0.96	0.0187
9:39104550:A:C	50	100	0.94	0.0915
9:39104676:A:G	50	100	0.98	0.2362
9:39104836:G:A	50	96	0.83	0.02415
9:39105110:T:C	50	100	0.99	0.01979
9:39105174:C:T	50	100	0.92	0.2012
9:39105243:T:C	50	98	0.84	0.1601
9:39105317:C:G	49	100	0.92	0.01452
9:39105381:C:T	50	100	1	0.01979
9:39105382:A:G	50	94	0.94	0.4503
9:39105440:C:G	50	98	0.97	0.1095
9:39107132:T:C	50	100	1	0.01979
9:39107190:C:T	50	100	0.9	0.02015
9:39107430:T:C	50	100	0.91	0.01271
9:39107581:C:G	50	98	0.97	0.1456
9:39108058:G:A	50	98	0.97	0.1009
9:39108372:A:G	50	100	0.96	0.04012
9:39108524:C:T	50	98	0.98	0.248
9:39108874:T:C	50	100	0.99	0.01725
9:39108906:T:C	50	100	0.99	0.01725
9:39109101:C:T	50	100	0.88	0.02433
9:39109104:T:C	50	100	0.98	0.1017
9:39109203:G:A	50	100	0.8	0.01307
9:39109465:T:C	50	100	0.98	0.03123
9:39109924:T:C	50	100	0.98	0.04049
9:39109938:T:C	50	100	0.98	0.03141
9:39110267:A:G	50	100	0.74	0.01289
9:39110492:A:G	50	100	0.96	0.05937
9:39110701:G:A	50	100	0.95	0.03068
9:39110803:A:G	50	100	0.95	0.03068
9:39111013:T:C	50	100	0.97	0.1028
9:39111135:A:G	50	100	0.77	0.03341
9:39111387:A:T	50	100	0.99	0.03123
9:39111863:G:A	50	100	0.99	0.1033
9:39111921:C:T	50	100	0.98	0.1808
9:39112222:A:G	50	100	1	0.01997
9:39112294:G:C	50	100	1	0.02251
9:39112412:T:C	50	100	0.99	0.1031
9:39112515:G:A	50	100	0.99	0.04031
9:39112634:G:A	50	100	0.96	0.02306
9:39112967:T:G	50	100	0.99	0.374
9:39113369:T:C	50	100	0.99	0.1028
9:39113490:C:T	50	100	0.98	0.01779
9:39113854:T:A	50	100	0.84	0.01198
9:39113964:C:A	50	100	0.89	0.01852
9:39113966:C:A	50	96	0.9	0.07698
9:39113968:A:C	50	100	0.94	0.116
9:39114035:T:C	50	98	0.96	0.05556
9:39114057:T:C	50	96	0.78	0.04448
9:39114059:T:C	50	100	0.86	0.01979
9:39114069:C:T	50	98	0.68	0.03214
9:39114168:T:C	49	98	0.99	0.1033
9:39114178:C:G	50	82	0.96	0.1113
9:39114281:T:G	50	96	0.97	0.1051
9:39114320:C:T	50	100	1	0.02269
9:39114394:T:C	50	100	0.99	0.03123
9:39114514:A:G	50	100	1	0.02269
9:39114523:G:A	50	100	0.99	0.1031
9:39115069:T:A	50	100	1	0.02033
9:39115154:C:T	50	100	0.96	0.05192
9:39115159:A:G	50	100	0.98	0.01779
9:39115203:G:A	50	100	1	0.02251
9:39115291:C:T	50	100	0.99	0.03195
9:39115361:C:G	50	100	1	0.02015
9:39115422:T:C	50	100	0.98	0.01779
9:39115753:A:C	50	100	0.85	0.01707
9:39116173:G:A	50	100	0.98	0.01779
9:39116585:G:C	50	100	0.99	0.2653
9:39116594:T:A	50	100	0.98	0.01779
9:39116710:A:C	50	100	0.98	0.1029
9:39117485:T:C	50	100	0.97	0.03123
9:39117506:C:T	50	100	0.99	0.07771
9:39117800:T:G	49	98	0.99	0.07934
9:39117910:C:T	50	100	0.93	0.01707
9:39117914:C:T	50	100	0.93	0.01707
9:39118111:C:T	50	100	0.97	0.3473
9:39118199:C:A	50	100	0.97	0.3842
9:39118208:G:T	50	96	0.95	0.2856
9:39118210:A:G	50	96	0.95	0.282
9:39118368:A:C	50	100	0.97	0.02996
9:39118394:T:C	50	100	0.98	0.1825
9:39118937:C:T	50	100	0.94	0.01797
9:39119176:G:C	50	100	0.87	0.03522
9:39119284:A:T	50	100	0.99	0.1467
9:39119636:C:T	50	98	0.98	0.0837
9:39119839:C:T	50	100	0.94	0.03123
9:39120437:G:A	50	100	0.99	0.2587
9:39120445:T:C	50	100	0.99	0.03159
9:39120470:A:G	50	100	0.89	0.04866
9:39120507:T:A	50	98	0.98	0.08769
9:39121302:G:A	50	100	0.99	0.07879
9:39122056:G:C	50	100	1	0.03159
9:39122083:G:A	49	100	1	0.02142
9:39122121:G:A	50	98	1	0.1151
9:39122254:C:T	50	98	1	0.03159
9:39122573:C:T	50	98	0.99	0.1465
9:39122890:T:C	50	100	1	0.1144
9:39123012:C:T	50	100	1	0.1055
9:39123059:A:G	50	100	1	0.02651
9:39123243:C:T	50	94	0.77	0.03413
9:39123447:C:T	50	100	1	0.0581
9:39123672:C:T	50	100	1	0.1048
9:39123815:A:T	50	100	1	0.02651
9:39124102:G:T	50	100	0.95	0.03377
9:39124348:G:A	50	100	1	0.03159
9:39124428:A:G	50	100	0.95	0.03341
9:39124693:C:T	50	98	0.95	0.03377
9:39124722:G:T	50	98	1	0.0581
9:39124942:C:G	50	100	1	0.02433
9:39125252:G:C	50	100	1	0.02433
9:39125472:T:C	50	100	1	0.03159
9:39125626:A:C	50	100	1	0.02651
9:39125759:G:C	50	100	1	0.02651
9:39126666:G:A	50	100	1	0.02433
9:39126691:C:T	49	100	1	0.07208
9:39126712:C:T	50	100	1	0.1137
9:39127064:C:G	50	100	1	0.03159
9:39127383:C:A	50	100	1	0.03522
9:39128225:T:C	50	98	1	0.1147
9:39128726:C:A	50	100	1	0.1146
9:39128771:T:G	50	100	1	0.02124
9:39128880:G:T	50	90	1	0.09314
9:39129186:A:C	50	100	0.98	0.09749
9:39129461:C:A	50	98	0.98	0.2444
9:39129596:G:A	50	98	0.99	0.2447
9:39130154:G:T	50	100	1	0.03159
9:39130544:G:C	50	100	1	0.01126
9:39130597:T:C	50	100	0.99	0.4602
9:39130605:C:T	50	100	1	0.03504
9:39130706:A:G	50	100	0.94	0.1146
9:39131292:A:G	50	100	1	0.114
9:39131871:A:G	50	94	0.99	0.459
9:39131903:C:T	50	94	0.99	0.114
9:39131941:C:T	50	100	0.96	0.1196
9:39131976:A:T	50	98	1	0.06137
9:39132129:T:C	50	100	1	0.02633
9:39132480:G:A	50	98	0.96	0.09804
9:39132527:C:T	50	100	0.99	0.03177
9:39132602:T:C	50	100	0.97	0.1156
9:39132743:C:T	50	100	1	0.05792
9:39132902:A:G	50	100	1	0.03159
9:39132977:G:T	50	100	1	0.03159
9:39133034:C:A	50	100	0.96	0.03486
9:39133152:A:G	50	100	1	0.02124
9:39133171:A:G	50	92	0.99	0.4588
9:39133494:T:C	50	100	1	0.02469
9:39134854:G:C	50	100	0.95	0.02397
9:39135025:C:G	50	100	1	0.3727
9:39135175:G:T	50	100	1	0.03159
9:39135255:A:G	50	100	1	0.03486
9:39135286:T:C	50	100	1	0.02469
9:39135427:A:T	50	100	1	0.114
9:39135447:T:C	50	100	0.99	0.4644
9:39135656:C:T	50	100	1	0.03486
9:39135821:A:T	50	100	0.92	0.01688
9:39136281:T:C	50	100	1	0.03486
9:39136413:C:A	50	100	0.98	0.2398
9:39136473:G:C	50	100	0.99	0.2582
9:39136629:G:A	50	86	0.7	0.2115
9:39137033:T:C	50	98	0.89	0.01325
9:39137131:G:T	50	100	0.96	0.03159
9:39137148:C:T	50	100	0.86	0.0118
9:39137187:T:G	50	94	1	0.114
9:39137261:C:A	50	96	0.82	0.01216
9:39137377:T:C	50	100	1	0.114
9:39137856:A:C	49	100	1	0.03159
9:39138073:T:C	50	94	1	0.05792
9:39138283:G:A	50	100	1	0.04285
9:39138536:T:G	50	100	0.94	0.01743
9:39138554:C:T	50	98	1	0.06245
9:39138570:T:C	49	100	0.88	0.1176
9:39138746:G:A	50	100	0.99	0.08243
9:39139098:T:C	50	100	0.95	0.01743
9:39139786:T:C	50	98	0.98	0.1979
9:39139840:G:T	50	100	0.93	0.01725
9:39140156:C:T	50	100	1	0.03286
9:39140230:T:C	50	100	0.99	0.1265
9:39140803:T:A	50	100	1	0.05828
9:39141161:A:T	50	100	0.99	0.08533
9:39141658:C:T	50	100	1	0.03159
9:39142014:A:G	50	100	0.99	0.1264
9:39142564:C:T	50	100	0.99	0.1066
9:39142609:T:G	50	100	0.99	0.08479
9:39142752:A:G	50	100	0.99	0.1066
9:39142823:G:A	50	100	1	0.01979
9:39143069:T:A	50	100	0.98	0.01017
9:39143217:G:A	50	96	0.98	0.08551
9:39143306:A:G	50	100	1	0.01979
9:39143676:T:C	50	100	0.88	0.01743
9:39144198:A:G	50	100	0.99	0.03159
9:39144228:C:A	50	98	0.61	0.01035
9:39144540:C:T	50	100	1	0.01943
9:39144567:T:C	49	100	0.82	0.02451
9:39144686:C:A	48	95.8	0.95	0.02052
9:39144860:C:T	50	98	0.89	0.157
9:39145121:T:G	48	97.9	0.76	0.01398
9:39145641:C:T	50	100	0.82	0.02451
9:39145743:T:A	49	95.9	0.91	0.03141
9:39145817:C:G	48	81.2	0.98	0.1707
9:39145826:T:C	48	83.3	0.98	0.1727
9:39145898:C:G	48	97.9	0.97	0.07662
9:39145905:C:G	48	97.9	0.98	0.1117
9:39146013:A:G	50	100	0.99	0.1834
9:39146034:C:T	50	100	0.99	0.1836
9:39146127:G:C	49	85.7	0.99	0.09187
9:39146265:C:T	50	98	0.98	0.1324
9:39146293:G:A	50	100	0.99	0.0866
9:39146300:T:C	50	98	0.98	0.08061
9:39146317:T:C	50	100	0.98	0.08079
9:39146428:G:A	50	98	0.99	0.03141
9:39146562:G:A	50	100	1	0.05301
9:39146644:G:A	50	98	0.9	0.03377
9:39146683:C:T	50	96	0.99	0.03286
9:39147048:G:A	50	98	0.99	0.08624
9:39147069:G:C	50	100	0.81	0.02433
9:39147098:A:G	50	100	0.96	0.08043
9:39147139:T:C	50	100	1	0.02306
9:39147329:A:C	50	100	0.98	0.08025
9:39147333:A:T	50	100	0.98	0.08025
9:39147779:A:G	50	100	0.9	0.03105
9:39147796:A:G	50	98	0.99	0.03141
9:39147856:G:A	50	100	1	0.02306
9:39148165:A:G	50	98	0.99	0.1944
9:39148463:G:A	50	100	0.79	0.02433
9:39148626:C:T	50	100	0.99	0.01943
9:39148761:A:G	50	98	0.98	0.08696
9:39148772:T:G	50	96	0.98	0.08678
9:39148820:G:C	50	98	0.98	0.0866
9:39149212:G:T	50	98	0.98	0.1924
9:39149547:G:A	50	100	0.99	0.02669
9:39149602:A:C	50	98	0.97	0.1848
9:39149742:G:C	50	98	0.95	0.07698
9:39150091:G:A	49	98	0.93	0.03123
9:39150124:G:A	50	98	0.91	0.03141
9:39151566:A:T	47	100	0.81	0.06245
9:39152018:C:T	48	93.8	0.87	0.1612
9:39153853:C:A	48	100	0.76	0.0167
9:39154268:G:A	49	98	0.9	0.02288
9:39154313:T:C	49	98	0.82	0.07716
9:39154451:T:C	48	100	0.87	0.0236
9:39154602:T:C	39	94.9	0.73	0.02233
9:39154855:G:T	50	96	0.62	0.07643
9:39154861:T:C	50	92	0.62	0.0906
9:39154894:C:T	50	90	0.66	0.09205
9:39159097:G:A	49	98	0.83	0.02215
9:39159330:C:T	47	100	0.86	0.04503
9:39159671:G:T	48	97.9	0.7	0.01053
9:39168085:C:T	49	98	0.83	0.02487
9:39168109:C:T	49	98	0.78	0.01089
9:39174566:C:T	49	98	0.88	0.01035
9:39175714:G:A	49	100	0.87	0.01906
9:39180743:A:G	49	98	0.86	0.01035
9:39338967:G:A	49	93.9	0.76	0.04176
9:39339865:A:G	47	91.5	0.65	0.04321
9:39340140:A:C	39	97.4	0.75	0.04176
9:39343253:A:G	47	97.9	0.64	0.04285
9:39345259:T:C	28	89.3	0.7	0.06445
9:39347309:T:G	50	100	0.87	0.01834
9:39355380:G:A	45	84.4	0.66	0.1634
9:39355519:G:A	49	100	0.63	0.0158
9:39357236:C:T	50	98	0.83	0.03195
9:39357494:T:G	48	95.8	0.74	0.02669
9:39357649:G:C	50	98	0.88	0.02996
9:39357711:A:T	50	98	0.89	0.02996
9:39357773:C:G	48	93.8	0.68	0.02923
9:39357920:T:G	50	98	0.86	0.03086
9:39358057:T:C	47	95.7	0.69	0.02651
9:39358873:T:C	50	98	0.67	0.0256
9:39359257:G:A	50	98	0.88	0.03032
9:39359714:G:A	50	100	0.88	0.03014
9:39360952:G:A	49	95.9	0.67	0.02669
9:39361061:A:G	50	94	0.76	0.04775
9:39361627:C:A	50	100	0.78	0.02397
9:39363006:G:A	50	96	0.73	0.01144
9:39377513:C:T	34	100	0.62	0.01561
9:39377990:A:C	47	78.7	0.71	0.1158
9:39378215:C:A	41	92.7	0.69	0.03105
9:39393622:G:C	50	100	0.8	0.02124
9:39393685:C:G	50	100	0.86	0.04412
9:39397233:C:T	49	89.8	0.73	0.1244
9:39397256:C:T	50	100	0.85	0.02197
9:39397293:A:G	50	94	0.83	0.08315
9:39397379:C:T	47	91.5	0.75	0.1176
9:39407955:T:C	46	93.5	0.78	0.1273
9:39413157:G:A	50	94	0.83	0.03086
9:39414949:G:A	49	95.9	0.84	0.08824
9:39428631:G:A	50	100	0.75	0.01652
9:39438074:A:G	49	93.9	0.77	0.3718
9:39441535:A:G	50	98	0.89	0.08097
9:39444967:C:T	45	97.8	0.81	0.1073
9:39445011:C:T	49	100	0.89	0.07026
9:39445059:G:T	48	97.9	0.84	0.03613
9:39445191:G:A	50	100	0.6	0.01434
9:39445236:T:A	50	98	0.92	0.1656
9:39445716:C:T	50	98	0.93	0.06572
9:39446127:G:A	27	85.2	0.93	0.1129
9:39446527:T:A	50	100	0.82	0.01471
9:39446546:G:A	50	100	0.96	0.07081
9:39446618:A:G	50	100	0.92	0.01688
9:39446810:T:C	50	100	0.61	0.02124
9:39446840:C:T	50	96	0.67	0.01362
9:39447134:T:G	50	100	0.93	0.01707
9:39447273:C:A	49	100	0.93	0.1084
9:39447499:A:T	50	100	0.93	0.01688
9:39447622:G:A	50	100	0.92	0.01707
9:39447981:T:C	50	88	0.93	0.3584
9:39448003:A:G	50	98	0.95	0.1153
9:39448547:A:G	50	96	0.89	0.4895
9:39448550:A:G	49	98	0.93	0.1155
9:39448909:C:T	50	100	0.94	0.1091
9:39449275:G:A	45	95.6	0.97	0.07062
9:39449475:A:T	49	98	0.94	0.1095
9:39450055:T:C	50	100	0.98	0.07044
9:39450249:T:C	49	95.9	0.78	0.05973
9:39450269:C:G	48	97.9	0.94	0.1095
9:39450479:C:T	50	100	0.93	0.04575
9:39450646:T:G	50	100	0.94	0.1151
9:39450846:C:A	50	100	0.89	0.01725
9:39450896:G:A	50	98	0.97	0.1681
9:39451226:T:A	50	98	0.88	0.03468
9:39451565:G:T	50	100	0.86	0.03794
9:39451918:C:T	50	100	0.97	0.1198
9:39452055:C:T	50	96	0.93	0.4967
9:39452291:G:A	50	100	0.96	0.1098
9:39452433:G:A	50	100	0.95	0.01761
9:39452840:A:G	43	97.7	0.96	0.07044
9:39453254:C:T	47	95.7	0.92	0.03667
9:39453255:G:A	47	100	0.84	0.01271
9:39453595:T:C	50	100	0.96	0.0463
9:39454186:C:T	50	100	0.94	0.0463
9:39454383:T:A	50	100	0.96	0.01743
9:39454543:C:T	50	100	0.96	0.0463
9:39454555:T:G	50	100	0.97	0.01761
9:39454664:G:A	50	100	0.98	0.1106
9:39454851:C:T	49	100	0.96	0.04611
9:39454929:T:C	50	98	0.93	0.49
9:39454979:G:C	50	100	0.99	0.1097
9:39455062:G:A	50	98	0.61	0.04049
9:39455188:G:A	50	100	0.98	0.08333
9:39455211:G:A	50	100	0.98	0.07062
9:39455395:C:G	50	100	0.94	0.01253
9:39455470:A:C	50	100	0.96	0.05882
9:39456150:C:A	50	100	0.98	0.07044
9:39456177:C:T	50	100	0.91	0.0984
9:39456709:A:G	50	100	0.82	0.01434
9:39456894:T:C	50	100	0.66	0.01434
9:39456941:A:G	50	98	0.6	0.02832
9:39457282:G:A	49	95.9	0.9	0.04593
9:39457560:A:C	48	85.4	0.96	0.3504
9:39457607:A:G	48	97.9	0.97	0.04666
9:39457673:A:G	49	91.8	0.93	0.4306
9:39458300:C:G	50	98	0.94	0.06209
9:39458403:C:T	50	100	0.86	0.01725
9:39458416:T:C	50	100	0.97	0.07044
9:39458661:C:T	50	100	0.95	0.01761
9:39458708:G:T	50	100	0.89	0.02669
9:39458713:C:T	49	100	0.97	0.0463
9:39458865:A:G	50	100	0.93	0.03722
9:39459101:C:T	50	100	0.94	0.03722
9:39459360:G:C	50	98	0.98	0.1206
9:39459404:A:G	49	100	0.98	0.167
9:39459645:T:C	50	100	0.9	0.01198
9:39459783:A:C	50	100	0.92	0.1109
9:39459908:A:G	50	98	0.86	0.0354
9:39459979:C:A	50	100	0.98	0.07099
9:39460138:G:A	50	96	0.93	0.1098
9:39460151:T:A	49	95.9	0.77	0.07298
9:39460152:C:A	50	98	0.86	0.09568
9:39460171:A:G	50	94	0.95	0.112
9:39460324:A:T	50	100	0.98	0.07081
9:39460350:C:T	50	100	0.66	0.01452
9:39460374:A:T	50	100	0.95	0.01743
9:39460764:A:C	49	100	0.94	0.01253
9:39460960:A:G	50	100	0.92	0.1111
9:39461048:A:G	50	100	0.98	0.1093
9:39461170:C:T	50	96	0.94	0.4127
9:39461956:C:T	50	94	0.94	0.4305
9:39461969:A:G	50	94	0.94	0.4973
9:39462230:G:A	50	100	0.93	0.04539
9:39462276:G:C	50	100	0.9	0.01743
9:39462462:C:T	49	100	0.89	0.03195
9:39462478:A:G	48	93.8	0.96	0.3484
9:39462777:G:A	50	98	0.98	0.07081
9:39462900:A:G	50	100	0.96	0.118
9:39463530:G:T	50	98	0.83	0.03322
9:39463531:C:A	50	98	0.77	0.03304
9:39463532:C:A	50	98	0.82	0.03304
9:39463942:G:C	50	100	0.94	0.01761
9:39464044:G:A	50	100	0.94	0.01761
9:39464168:G:A	50	98	0.94	0.3473
9:39464228:G:A	50	100	0.83	0.01888
9:39464303:G:A	50	98	0.97	0.07008
9:39464316:C:T	50	98	0.83	0.03577
9:39464484:C:T	50	98	0.89	0.061
9:39464828:G:T	50	98	0.94	0.1088
9:39464888:A:C	50	100	0.67	0.01144
9:39465006:A:G	50	100	0.77	0.02651
9:39465460:T:A	50	100	0.7	0.01816
9:39465641:G:A	50	98	0.85	0.09023
9:39465644:C:A	50	94	0.83	0.04866
9:39465753:A:G	50	96	0.78	0.03885
9:39465974:G:C	50	98	0.85	0.0935
9:39466183:T:C	48	97.9	0.8	0.03032
9:39467275:T:C	50	96	0.92	0.0256
9:39467503:T:C	49	98	0.93	0.07353
9:39467546:G:T	47	80.9	0.85	0.2306
9:39467563:C:G	49	91.8	0.88	0.1678
9:39467795:T:A	45	93.3	0.82	0.04085
9:39467918:G:A	50	96	0.83	0.08115
9:39467949:C:T	50	90	0.84	0.1387
9:39468020:C:A	50	98	0.83	0.09332
9:39468358:A:C	50	100	0.89	0.02487
9:39468372:G:T	50	96	0.85	0.0817
9:39468747:A:G	50	94	0.86	0.4847
9:39468749:G:A	50	94	0.85	0.4143
9:39468774:C:T	50	98	0.78	0.01126
9:39468828:G:A	50	94	0.84	0.1708
9:39469337:A:G	43	93	0.76	0.04049
9:39470200:G:A	49	98	0.76	0.01688
9:39470746:C:G	50	98	0.87	0.1679
9:39470842:C:A	50	100	0.9	0.03722
9:39471080:A:G	50	100	0.86	0.1607
9:39471193:G:A	50	100	0.86	0.1603
9:39471266:G:A	50	100	0.81	0.01035
9:39471528:G:A	48	93.8	0.84	0.08388
9:39471703:C:G	50	98	0.77	0.0256
9:39471950:G:C	50	100	0.79	0.02088
9:39472094:C:T	48	100	0.9	0.04866
9:39472261:C:T	49	93.9	0.84	0.09877
9:39472279:G:A	49	95.9	0.85	0.179
9:39472789:G:T	50	100	0.75	0.02505
9:39473157:T:C	50	100	0.92	0.07571
9:39473288:T:C	50	98	0.79	0.01216
9:39473410:A:C	50	92	0.85	0.1734
9:39473761:T:C	50	100	0.78	0.01017
9:39473975:C:T	46	100	0.76	0.01797
9:39474193:G:A	50	100	0.9	0.03667
9:39474304:T:C	50	100	0.86	0.02251
9:39474807:T:G	50	98	0.87	0.04993
9:39474842:T:A	50	98	0.92	0.07607
9:39475678:A:G	50	100	0.83	0.02433
9:39475846:C:T	48	89.6	0.85	0.1024
9:39475940:A:G	49	98	0.71	0.01652
9:39475992:C:G	49	91.8	0.86	0.07771
9:39476297:G:T	50	100	0.89	0.04866
9:39476472:G:A	50	98	0.88	0.01961
9:39476624:C:G	50	100	0.65	0.01017
9:39477006:C:A	49	100	0.76	0.02487
9:39477104:C:T	50	96	0.87	0.4212
9:39477156:C:T	50	100	0.94	0.07662
9:39477160:T:C	50	98	0.91	0.01779
9:39477187:C:T	50	100	0.84	0.03958
9:39477379:G:T	50	100	0.8	0.02578
9:39477527:T:C	50	96	0.88	0.4216
9:39477561:C:T	50	94	0.86	0.1752
9:39477707:T:C	50	98	0.67	0.02633
9:39477824:C:T	50	98	0.82	0.02977
9:39477910:T:G	50	100	0.81	0.03395
9:39477950:G:A	50	98	0.83	0.04012
9:39478010:G:A	50	98	0.66	0.01271
9:39478079:T:C	50	100	0.81	0.04793
9:39478170:G:T	50	100	0.91	0.01452
9:39478221:G:A	50	100	0.91	0.01471
9:39478568:G:T	50	82	0.87	0.4504
9:39478625:G:A	50	98	0.85	0.0276
9:39478695:C:T	50	100	0.89	0.07752
9:39478759:C:T	49	93.9	0.88	0.4263
9:39478799:G:A	44	95.5	0.78	0.07625
9:39478806:T:C	42	100	0.73	0.03413
9:39479115:G:T	50	96	0.79	0.06736
9:39479290:G:A	50	100	0.83	0.02451
9:39479430:G:C	50	100	0.88	0.04902
9:39479512:C:G	50	100	0.66	0.03776
9:39479631:G:T	50	100	0.73	0.0354
9:39479647:C:T	50	100	0.82	0.01743
9:39480013:A:G	50	96	0.77	0.02269
9:39480189:T:A	50	94	0.85	0.1808
9:39480357:C:T	46	97.8	0.63	0.03922
9:39480438:A:G	46	100	0.8	0.04121
9:39480651:A:G	49	100	0.76	0.03486
9:39480701:A:G	33	87.9	0.78	0.0748
9:39480723:G:A	27	96.3	0.76	0.03504
9:39481867:T:C	50	88	0.83	0.2231
9:39481882:C:T	50	92	0.86	0.4316
9:39482240:C:G	50	100	0.86	0.02578
9:39482253:A:G	50	94	0.76	0.1035
9:39482311:G:A	49	100	0.86	0.08007
9:39482430:C:T	50	100	0.84	0.02705
9:39482445:A:C	50	94	0.82	0.1135
9:39482447:A:C	50	98	0.75	0.02124
9:39482519:C:A	50	92	0.86	0.4354
9:39482593:T:G	50	100	0.82	0.02687
9:39482652:G:A	50	98	0.78	0.04321
9:39483075:C:T	50	100	0.89	0.07879
9:39483870:G:A	50	94	0.83	0.1616
9:39484019:A:G	50	100	0.9	0.07807
9:39484503:C:T	50	98	0.83	0.1151
9:39484514:T:G	50	100	0.67	0.01325
9:39484827:G:C	50	100	0.84	0.04866
9:39484873:A:G	50	96	0.84	0.1294
9:39485070:T:C	50	92	0.83	0.4588
9:39485208:T:C	50	100	0.72	0.0541
9:39485213:G:A	49	100	0.87	0.07861
9:39485837:G:A	50	100	0.86	0.07843
9:39486389:A:C	45	100	0.67	0.02741
9:39487659:G:T	50	98	0.71	0.01471
9:39488425:T:G	50	86	0.73	0.4742
9:39488539:A:G	50	100	0.77	0.07734
9:39492921:T:A	50	98	0.68	0.03177
9:39492922:A:C	50	98	0.69	0.03177
9:39492968:G:A	50	96	0.73	0.02324
9:39493193:C:T	42	97.6	0.68	0.03195
9:39495054:G:C	26	96.2	0.61	0.06373
9:39498691:T:A	47	95.7	0.7	0.09622
9:39499653:A:G	50	100	0.68	0.02269
9:39499940:A:G	40	100	0.72	0.02088
9:39500166:G:A	50	94	0.77	0.0345
9:39500840:C:A	50	78	0.7	0.2901
9:39500901:A:G	50	84	0.75	0.09187
9:39502850:C:G	50	92	0.66	0.05937
9:39502919:C:G	50	100	0.62	0.01253
9:39504735:G:T	43	93	0.74	0.05828
9:39504972:T:C	50	100	0.66	0.05084
9:39505436:A:C	50	94	0.76	0.06009
9:39506576:G:A	50	96	0.76	0.02233
9:39508882:C:T	48	97.9	0.7	0.02215
9:39509338:C:T	50	100	0.69	0.04902
9:39510753:C:T	50	94	0.71	0.06264
9:39510810:C:A	50	98	0.7	0.03431
9:39512853:T:C	50	100	0.67	0.01997
9:39513089:G:T	49	95.9	0.67	0.02378
9:39515738:C:T	42	97.6	0.71	0.02469
9:39516293:T:C	49	100	0.81	0.01906
9:39516311:T:C	49	93.9	0.68	0.04666
9:39516343:T:C	50	100	0.81	0.01743
9:39517787:C:A	50	100	0.88	0.01271
9:39518008:T:G	50	78	0.61	0.03177
9:39518033:C:G	50	98	0.76	0.01834
9:39518034:G:A	50	98	0.79	0.02578
9:39518054:A:G	50	84	0.75	0.02324
9:39520756:C:T	38	94.7	0.62	0.0463
9:39525121:G:C	50	98	0.7	0.03086
9:39532766:C:T	50	98	0.82	0.01126
9:39533334:C:A	50	100	0.69	0.02723
9:39533645:G:T	50	100	0.86	0.02814
9:39534010:A:G	50	98	0.78	0.03613
9:39535156:C:G	50	84	0.6	0.05084
9:39537307:C:T	50	98	0.72	0.02106
9:39538606:T:C	49	98	0.61	0.01035
9:39539627:T:C	50	88	0.74	0.1247
9:39540042:A:C	50	84	0.73	0.07444
9:39540267:G:C	50	98	0.67	0.01107
9:39540362:G:A	50	98	0.91	0.03667
9:39540655:C:T	50	100	0.93	0.03776
9:39540671:T:C	49	91.8	0.62	0.0207
9:39541002:A:G	50	100	0.9	0.0374
9:39541342:G:A	50	88	0.74	0.142
9:39541374:C:A	49	98	0.87	0.03577
9:39541867:C:G	50	90	0.88	0.05991
9:39542365:A:G	50	96	0.64	0.01561
9:39542665:G:T	50	96	0.88	0.04303
9:39543427:A:T	50	100	0.83	0.05301
9:39543787:T:C	49	91.8	0.83	0.04739
9:39544280:T:C	50	100	0.73	0.01253
9:39544752:G:C	50	98	0.74	0.01325
9:39545365:G:T	49	98	0.71	0.02124
9:39545933:G:T	50	98	0.69	0.02197
9:39546100:A:G	50	92	0.72	0.03867
9:39546149:C:T	50	100	0.82	0.01743
9:39546276:G:A	49	98	0.86	0.02832
9:39546871:G:A	50	100	0.62	0.01979
9:39547182:G:A	48	100	0.82	0.01725
9:39547224:C:A	50	82	0.7	0.2249
9:39547436:A:T	50	100	0.71	0.01089
9:39547591:G:A	50	92	0.74	0.1432
9:39547595:T:C	50	96	0.84	0.1431
9:39547774:T:C	50	98	0.89	0.2044
9:39547895:C:T	50	100	0.82	0.01325
9:39548444:C:T	50	98	0.75	0.01688
9:39548699:G:A	49	98	0.76	0.01924
9:39548962:G:T	47	93.6	0.79	0.04267
9:39550072:T:C	50	100	0.84	0.01725
9:39550486:T:G	50	100	0.74	0.02342
9:39550628:C:T	49	85.7	0.87	0.2039
9:39550667:G:A	50	98	0.92	0.05192
9:39550941:C:A	50	94	0.9	0.2075
9:39551095:A:G	50	94	0.91	0.2079
9:39551162:C:T	50	98	0.95	0.05229
9:39551238:A:G	50	94	0.72	0.1808
9:39551269:G:A	50	100	0.89	0.01634
9:39551570:A:T	50	100	0.8	0.02269
9:39551716:C:T	50	98	0.96	0.02996
9:39551798:A:T	50	100	0.96	0.05338
9:39552213:A:C	50	98	0.96	0.05374
9:39552345:A:G	50	98	0.75	0.01235
9:39552741:T:G	50	100	0.89	0.1062
9:39553216:A:G	48	91.7	0.88	0.2104
9:39553325:C:G	48	81.2	0.63	0.01325
9:39553601:G:C	50	98	0.86	0.104
9:39553727:G:A	50	96	0.65	0.02614
9:39553748:C:T	50	98	0.91	0.02251
9:39553913:C:T	50	100	0.79	0.02433
9:39554149:T:C	50	100	0.81	0.02415
9:39554489:T:G	50	100	0.81	0.02451
9:39554658:T:C	50	98	0.89	0.1062
9:39555229:T:C	50	98	0.82	0.01725
9:39555488:C:G	50	96	0.97	0.05301
9:39555512:C:T	50	96	0.97	0.05229
9:39556084:G:T	50	100	0.8	0.0167
9:39556298:C:T	50	92	0.73	0.1852
9:39556384:C:T	50	84	0.74	0.1915
9:39556385:A:G	50	84	0.74	0.191
9:39556447:C:T	50	100	0.8	0.02451
9:39556509:C:G	50	98	0.65	0.01525
9:39556531:A:C	50	96	0.81	0.01525
9:39556601:G:A	50	88	0.88	0.1872
9:39556844:T:C	50	86	0.86	0.2377
9:39557040:T:C	50	98	0.68	0.03177
9:39557117:C:T	50	96	0.84	0.08206
9:39557162:C:G	50	88	0.88	0.2324
9:39557454:T:G	50	88	0.89	0.2442
9:39557474:T:C	50	88	0.9	0.2442
9:39557565:G:T	50	98	0.83	0.01507
9:39557615:G:A	50	100	0.81	0.03958
9:39557618:G:A	50	98	0.92	0.05301
9:39557905:C:T	45	97.8	0.86	0.061
9:39558076:T:C	49	95.9	0.87	0.06137
9:39558300:G:A	50	100	0.91	0.05537
9:39558396:G:A	50	100	0.76	0.0118
9:39558684:C:T	50	96	0.66	0.01634
9:39558843:T:C	50	98	0.91	0.01434
9:39558991:A:G	50	98	0.86	0.04847
9:39559157:T:A	49	100	0.97	0.02215
9:39559158:A:T	49	100	0.97	0.02197
9:39559191:G:A	50	100	0.96	0.02251
9:39559233:C:G	50	96	0.83	0.01598
9:39559576:C:A	50	100	0.84	0.02959
9:39560068:G:A	50	100	0.79	0.01561
9:39560386:T:C	50	100	0.89	0.02578
9:39560556:A:G	50	100	0.9	0.03032
9:39560964:G:T	50	98	0.87	0.0256
9:39561663:G:A	50	100	0.82	0.0118
9:39561674:G:A	48	100	0.89	0.03032
9:39561951:A:G	50	100	0.82	0.04375
9:39562231:C:G	48	87.5	0.74	0.09314
9:39562460:G:A	49	100	0.68	0.02324
9:39562542:T:C	50	96	0.81	0.04031
9:39563335:G:A	45	97.8	0.66	0.03776
9:39564001:G:A	45	80	0.7	0.3794
9:39564011:C:T	48	83.3	0.71	0.2741
9:39564253:A:T	49	98	0.8	0.09023
9:39564357:T:C	49	100	0.83	0.01017
9:39564959:G:A	50	98	0.71	0.01289
9:39565009:G:A	50	100	0.85	0.04757
9:39565641:C:T	50	100	0.82	0.02814
9:39565928:A:G	49	100	0.85	0.02869
9:39565995:A:G	49	93.9	0.77	0.04194
9:39566063:C:T	48	100	0.75	0.01652
9:39566109:G:A	50	98	0.84	0.04902
9:39566141:A:C	50	96	0.87	0.04158
9:39566455:C:T	49	87.8	0.64	0.2357
9:39566644:G:A	49	98	0.84	0.05664
9:39567780:C:T	50	100	0.94	0.0167
9:39568671:C:T	49	95.9	0.83	0.04049
9:39568697:A:G	49	85.7	0.74	0.3626
9:39568989:T:C	50	96	0.73	0.05646
9:39569036:G:T	50	96	0.73	0.05465
9:39569075:T:G	50	96	0.74	0.0541
9:39569140:A:G	48	95.8	0.73	0.05156
9:39569174:A:G	48	97.9	0.88	0.05084
9:39569360:G:A	43	81.4	0.76	0.2729
9:39569871:C:T	50	98	0.8	0.02288
9:39570111:G:A	50	98	0.84	0.07807
9:39570575:A:G	50	84	0.76	0.4464
9:39570751:T:C	50	100	0.83	0.0207
9:39570864:G:C	50	100	0.86	0.01634
9:39571377:C:T	50	98	0.82	0.05065
9:39571584:A:G	50	94	0.86	0.2843
9:39571808:T:C	50	94	0.89	0.3551
9:39571826:A:G	50	92	0.76	0.2763
9:39571900:T:A	50	100	0.94	0.0158
9:39571924:C:A	50	98	0.86	0.05174
9:39571949:G:C	50	92	0.89	0.3493
9:39571980:G:T	50	98	0.64	0.03232
9:39572000:A:T	50	94	0.89	0.3519
9:39572192:C:T	50	100	0.82	0.01089
9:39572270:G:A	50	100	0.96	0.0158
9:39572460:C:G	48	89.6	0.87	0.2845
9:39572523:G:A	50	100	0.96	0.0158
9:39572612:G:C	50	100	0.79	0.0207
9:39572715:C:A	49	100	0.93	0.0158
9:39572716:G:T	50	98	0.86	0.05374
9:39572805:C:G	50	100	0.82	0.03903
9:39572820:A:G	50	100	0.84	0.02106
9:39572951:G:A	49	100	0.81	0.01598
9:39573826:G:C	50	100	0.81	0.01543
9:39574050:C:T	49	95.9	0.87	0.05356
9:39574652:C:T	50	100	0.85	0.02088
9:39574719:C:T	50	98	0.88	0.0541
9:39575007:G:A	50	100	0.97	0.0158
9:39575103:G:T	50	96	0.81	0.01144
9:39575144:G:C	50	82	0.87	0.4664
9:39575383:G:A	50	100	0.78	0.01525
9:39575437:A:G	50	100	0.86	0.0236
9:39575587:T:C	49	95.9	0.89	0.4837
9:39575589:T:C	49	93.9	0.68	0.06373
9:39575701:C:G	50	96	0.88	0.3707
9:39575755:C:T	50	98	0.84	0.01997
9:39575756:A:G	50	98	0.8	0.02015
9:39575791:G:A	50	100	0.92	0.05138
9:39576003:A:G	49	93.9	0.84	0.06826
9:39576207:T:C	49	100	0.97	0.01634
9:39576229:C:T	50	98	0.93	0.2785
9:39576694:A:G	50	100	0.88	0.0236
9:39577042:A:G	48	85.4	0.66	0.0256
9:39577173:T:C	50	100	0.89	0.02415
9:39577536:G:A	49	93.9	0.92	0.4682
9:39577797:G:A	50	100	0.91	0.04593
9:39577849:T:C	50	98	0.62	0.02378
9:39578317:C:T	50	100	0.75	0.01307
9:39578680:C:T	50	100	0.95	0.0167
9:39578703:C:T	50	92	0.96	0.3293
9:39578886:C:T	50	94	0.95	0.2812
9:39578973:C:G	50	96	0.88	0.05864
9:39579302:G:T	50	92	0.93	0.4325
9:39579359:G:C	50	100	0.96	0.0158
9:39579391:T:G	49	91.8	0.91	0.4548
9:39579508:C:A	50	98	0.85	0.05537
9:39579597:C:T	50	100	0.84	0.01943
9:39579675:G:A	50	100	0.94	0.01707
9:39580115:G:A	50	96	0.95	0.3304
9:39580185:A:T	50	100	0.97	0.01688
9:39580472:A:G	50	100	0.93	0.05356
9:39580755:G:A	50	100	0.73	0.02269
9:39581484:A:T	50	100	0.97	0.01761
9:39582341:T:C	50	100	0.97	0.01779
9:39582467:T:C	50	100	0.78	0.01924
9:39582785:A:G	49	93.9	0.92	0.4895
9:39583249:G:T	50	100	0.89	0.05229
9:39583398:T:C	50	96	0.9	0.4884
9:39583468:C:G	50	100	0.91	0.01652
9:39584017:C:T	50	96	0.89	0.2818
9:39584047:T:C	50	94	0.87	0.4544
9:39584081:A:G	50	100	0.83	0.04339
9:39584190:C:T	50	100	0.9	0.01561
9:39584196:C:T	50	96	0.62	0.01126
9:39584349:G:C	50	100	0.8	0.01924
9:39584437:A:T	48	95.8	0.83	0.08497
9:39584480:C:T	49	98	0.9	0.01707
9:39584858:C:T	50	100	0.85	0.01634
9:39584939:C:G	50	100	0.83	0.01906
9:39584995:G:A	50	96	0.89	0.327
9:39585227:C:T	50	100	0.73	0.01743
9:39585408:C:T	50	96	0.86	0.321
9:39585566:G:A	50	100	0.69	0.01271
9:39585914:G:A	43	86	0.84	0.3203
9:39586554:T:C	50	98	0.67	0.01688
9:39586920:C:G	50	94	0.66	0.06536
9:39587145:C:T	50	98	0.69	0.01598
9:39587193:G:A	50	96	0.74	0.0236
9:39587312:G:C	50	98	0.85	0.02451
9:39587498:C:T	50	96	0.69	0.02306
9:39587586:T:C	50	98	0.75	0.01543
9:39588401:T:C	50	98	0.74	0.05574
9:39589599:C:T	50	98	0.7	0.03758
9:39590013:C:T	50	96	0.68	0.02741
9:39590185:T:G	50	98	0.74	0.01035
9:39590335:T:G	50	98	0.72	0.01398
9:39590370:C:G	50	96	0.63	0.0305
9:39590858:T:C	50	100	0.78	0.06808
9:39590897:G:A	50	96	0.69	0.0345
9:39591128:A:G	50	96	0.83	0.04884
9:39591148:G:A	50	98	0.76	0.01489
9:39591809:C:T	50	100	0.71	0.02269
9:39592222:C:G	49	98	0.78	0.01997
9:39593067:G:C	50	98	0.76	0.01325
9:39593285:C:T	50	98	0.75	0.0138
9:39593628:G:A	50	100	0.81	0.01271
9:39593648:C:T	50	100	0.8	0.01271
9:39778103:G:A	50	92	0.72	0.01852
9:39778111:T:C	50	92	0.68	0.01888
9:39778154:C:T	50	92	0.77	0.01888
9:39778159:C:A	50	92	0.76	0.01906
9:39778171:G:A	50	92	0.77	0.01943
9:39778234:A:G	50	94	0.67	0.01943
9:39778310:C:T	50	94	0.66	0.01816
9:39778359:C:A	50	96	0.63	0.0207
9:39778360:G:A	50	90	0.69	0.0305
9:39778504:T:C	50	98	0.76	0.02142
9:39778538:A:G	49	93.9	0.77	0.02106
9:39778581:C:T	48	93.8	0.72	0.03014
9:39778654:A:G	42	95.2	0.72	0.02142
9:39778828:T:C	38	92.1	0.64	0.02887
9:39779956:A:C	50	92	0.65	0.05428
9:39788451:G:A	50	96	0.66	0.0305
9:39788569:G:A	50	96	0.7	0.03141
9:39804821:C:A	50	96	0.7	0.01707
9:39805145:A:T	45	93.3	0.74	0.01906
9:39805492:G:A	50	94	0.78	0.01489
9:39805561:T:A	50	94	0.85	0.01616
9:39809842:C:G	50	94	0.79	0.0138
9:39812228:A:G	48	95.8	0.67	0.0158
9:39812263:T:C	47	95.7	0.72	0.0158
9:39812368:G:A	49	95.9	0.65	0.01489
9:39812689:A:G	50	96	0.67	0.02741
9:39824323:A:G	50	90	0.66	0.2716
9:39824377:A:G	50	84	0.64	0.2885
9:39824475:T:A	50	82	0.7	0.3509
9:39824496:G:T	50	98	0.81	0.01035
9:39824844:G:C	42	76.2	0.64	0.3484
9:39826793:T:C	41	97.6	0.61	0.02705
9:40003239:A:G	48	100	0.68	0.1521
9:40015056:T:C	47	93.6	0.76	0.1004
9:40016821:A:G	48	89.6	0.77	0.0837
9:40017203:G:A	49	83.7	0.6	0.06845
9:40018307:G:A	48	97.9	0.82	0.15
9:40018950:G:A	39	89.7	0.66	0.1042
9:40019409:A:G	47	91.5	0.62	0.06645
9:40019418:C:T	45	88.9	0.76	0.219
9:40019450:T:C	46	97.8	0.82	0.1518
9:40020376:C:T	49	87.8	0.78	0.08551
9:40020881:C:T	43	95.3	0.61	0.07317
9:40020970:G:A	47	97.9	0.62	0.07335
9:40021147:T:C	50	96	0.73	0.05592
9:40023590:C:T	50	96	0.82	0.4557
9:40023963:T:C	44	95.5	0.65	0.1042
9:40024089:G:A	49	98	0.86	0.1527
9:40024317:T:G	46	97.8	0.82	0.4528
9:40024938:A:G	49	98	0.7	0.01107
9:40025677:T:A	49	98	0.74	0.08061
9:40025699:G:A	49	98	0.88	0.1521
9:40029065:T:C	49	98	0.88	0.1518
9:40031217:C:T	50	96	0.85	0.1661
9:40031398:G:A	49	98	0.77	0.01107
9:40032297:C:T	41	100	0.69	0.01743
9:40032449:G:A	49	98	0.69	0.0817
9:40033011:C:A	47	80.9	0.85	0.3444
9:40034251:G:A	42	88.1	0.87	0.1529
9:40034295:A:G	48	95.8	0.74	0.01107
9:40034633:C:T	35	97.1	0.76	0.06391
9:40035258:A:G	43	83.7	0.78	0.2625
9:40035724:A:T	46	91.3	0.76	0.08025
9:40036752:A:G	49	100	0.91	0.1569
9:40038440:G:A	49	95.9	0.7	0.06826
9:40038882:T:C	47	95.7	0.86	0.1728
9:40039278:C:T	49	98	0.75	0.08551
9:40039433:G:A	49	89.8	0.89	0.1578
9:40040952:G:C	49	100	0.8	0.0837
9:40042646:C:T	48	97.9	0.87	0.1737
9:40043813:T:C	48	93.8	0.75	0.09495
9:40052129:A:G	48	91.7	0.82	0.1754
9:40056325:T:C	36	97.2	0.77	0.09023
9:40056746:T:A	48	95.8	0.88	0.1603
9:40057901:C:T	38	92.1	0.78	0.163
9:40058170:A:G	50	100	0.76	0.0906
9:40062262:T:C	49	98	0.87	0.1609
9:40062270:C:T	49	98	0.87	0.161
9:40062365:T:C	47	87.2	0.7	0.06463
9:40064055:G:C	46	97.8	0.69	0.06336
9:40066354:A:G	48	93.8	0.72	0.09259
9:40066434:A:G	49	89.8	0.72	0.08479
9:40066580:A:C	46	100	0.88	0.1554
9:40066687:G:A	49	98	0.74	0.08751
9:40066825:T:C	48	97.9	0.83	0.01253
9:40075652:A:G	49	98	0.76	0.09659
9:40076580:C:T	44	95.5	0.7	0.08007
9:40076758:T:C	49	100	0.85	0.163
9:40076762:C:G	49	93.9	0.79	0.3253
9:40078295:T:G	35	77.1	0.81	0.2894
9:40079260:A:G	49	98	0.74	0.08914
9:40079641:C:A	35	94.3	0.68	0.1015
9:40081538:T:C	34	76.5	0.85	0.2832
9:40082353:T:C	38	78.9	0.66	0.3163
9:40082412:T:C	39	92.3	0.67	0.09786
9:40084768:C:T	49	98	0.69	0.07752
9:40088015:C:A	30	76.7	0.83	0.0955
9:40090441:T:A	47	100	0.86	0.01071
9:40092578:T:C	49	100	0.81	0.01797
9:40092595:T:C	49	100	0.78	0.01089
9:40093066:G:A	29	79.3	0.79	0.1685
9:40093109:T:C	42	90.5	0.89	0.1698
9:40095745:G:A	50	94	0.87	0.1701
9:40095891:A:C	49	98	0.86	0.1732
9:40097942:C:T	23	91.3	0.74	0.04829
9:40099086:G:T	41	95.1	0.86	0.1821
9:40099251:A:G	49	100	0.68	0.01089
9:40099273:A:T	49	95.9	0.73	0.04847
9:40102814:G:C	38	81.6	0.75	0.1754
9:40102846:G:C	39	79.5	0.72	0.1754
9:40140403:T:G	49	98	0.82	0.1892
9:40140711:T:C	43	88.4	0.7	0.1973
9:40141697:T:C	44	93.2	0.73	0.1854
9:40141753:C:T	49	91.8	0.64	0.08097
9:40163386:A:T	47	95.7	0.74	0.1786
9:40163571:G:A	46	93.5	0.74	0.1857
9:40164215:G:T	48	83.3	0.7	0.1073
9:40164328:G:A	43	88.4	0.66	0.2032
9:40184771:A:G	48	91.7	0.64	0.2342
9:40188912:C:T	50	100	0.7	0.08696
9:40188915:G:A	50	96	0.63	0.08787
9:40188969:G:A	50	98	0.64	0.1097
9:40189058:G:A	39	87.2	0.7	0.1046
9:40189370:A:G	34	88.2	0.61	0.09858
9:40190275:C:T	50	88	0.61	0.2013
9:40192261:A:C	50	94	0.64	0.201
9:40195252:G:C	50	88	0.61	0.1712
9:40195539:T:C	50	100	0.68	0.01017
9:40574049:G:A	49	98	0.67	0.01979
9:40579764:C:G	50	96	0.6	0.08696
9:40584825:T:G	50	98	0.69	0.0915
9:40585799:G:A	50	98	0.68	0.09495
9:40590597:C:G	50	98	0.75	0.02342
9:40590634:G:C	50	98	0.75	0.07298
9:40590635:C:T	50	98	0.73	0.07317
9:40592562:G:A	50	100	0.75	0.0699
9:40598547:A:C	33	97	0.72	0.07426
9:40599232:A:G	50	98	0.76	0.05919
9:40600046:A:G	47	95.7	0.69	0.07008
9:40606096:A:C	50	98	0.61	0.02397
9:40693152:C:T	50	90	0.74	0.3923
9:40693161:G:A	50	100	0.88	0.01434
9:40696089:T:A	50	96	0.71	0.02433
9:40696197:C:G	50	100	0.87	0.01416
9:40698216:G:A	50	90	0.75	0.4038
9:40698269:C:T	50	86	0.72	0.4662
9:40698298:T:C	50	94	0.66	0.1472
9:40702669:T:C	50	98	0.8	0.06645
9:40702785:A:G	50	98	0.88	0.07698
9:40702947:T:C	50	100	0.91	0.01471
9:40703016:A:T	50	100	0.62	0.03577
9:40703637:T:A	50	100	0.88	0.0748
9:40704840:C:T	44	100	0.96	0.01471
9:40705246:T:C	50	100	0.88	0.0256
9:40706720:C:T	50	100	0.83	0.02469
9:40706951:C:T	50	100	0.64	0.01525
9:40707120:A:G	50	100	0.98	0.01471
9:40707151:G:A	50	100	0.88	0.02505
9:40707190:G:A	49	87.8	0.8	0.3978
9:40709359:T:G	42	85.7	0.66	0.1799
9:40711754:A:G	50	100	0.99	0.01489
9:40711772:A:G	50	100	0.99	0.01489
9:40711888:T:G	50	100	0.79	0.154
9:40711998:G:T	50	100	0.99	0.01471
9:40712131:A:G	49	100	0.99	0.01471
9:40712488:C:G	46	97.8	0.8	0.03377
9:40713309:G:A	50	100	0.9	0.01852
9:40714298:C:T	50	100	0.9	0.01471
9:40714385:T:A	50	96	0.86	0.03359
9:40716069:G:A	50	100	0.66	0.03758
9:40716370:G:C	45	84.4	0.78	0.1485
9:40716655:G:A	50	100	0.85	0.02687
9:40718507:C:A	50	100	0.82	0.02651
9:40718599:G:C	50	98	0.93	0.07008
9:40719078:A:G	50	100	1	0.01471
9:40720769:A:G	50	100	1	0.01471
9:40721237:C:G	50	98	0.73	0.02469
9:40721302:C:T	50	100	0.98	0.01489
9:40721397:A:G	50	88	0.81	0.1483
9:40721704:T:C	50	100	0.92	0.07044
9:40721982:A:G	48	81.2	0.83	0.1478
9:40722456:T:C	50	100	0.95	0.01507
9:40723016:G:A	50	98	0.91	0.08079
9:40723230:G:A	48	95.8	0.66	0.1285
9:40724141:G:A	50	100	1	0.01507
9:40724821:G:A	50	100	0.63	0.0158
9:40725153:G:T	50	100	1	0.01507
9:40725228:T:C	50	96	0.78	0.1681
9:40725724:G:A	50	100	0.99	0.01507
9:40725941:G:C	50	98	0.77	0.02505
9:40726102:G:A	50	100	0.92	0.01906
9:40726327:T:A	49	98	0.85	0.146
9:40728044:A:G	50	100	0.92	0.07062
9:40728107:C:T	50	100	0.9	0.01906
9:40728115:G:C	50	100	0.9	0.01906
9:40730834:C:T	49	100	1	0.01507
9:40731664:T:G	50	98	0.98	0.08115
9:40731770:G:A	50	100	1	0.01507
9:40732617:A:T	49	98	0.98	0.08097
9:40732764:C:T	50	98	0.89	0.01943
9:40733158:T:C	50	100	0.74	0.04085
9:40734475:T:A	50	100	0.69	0.04103
9:40735528:A:T	49	91.8	0.82	0.154
9:40735901:T:A	50	100	0.87	0.0138
9:40736311:T:C	50	98	0.87	0.02669
9:40736376:A:T	50	100	1	0.01507
9:40736430:T:C	50	100	0.94	0.07044
9:40736830:A:G	50	100	1	0.01507
9:40737236:T:G	50	98	0.99	0.08097
9:40737551:C:T	50	98	0.8	0.02433
9:40739056:C:T	50	100	0.84	0.02687
9:40739346:C:T	50	100	1	0.01507
9:40739520:G:C	41	75.6	0.87	0.1472
9:40739811:T:C	49	93.9	0.88	0.1474
9:40740356:C:G	50	100	0.77	0.02651
9:40741211:G:A	50	94	1	0.01561
9:40742570:A:T	50	100	1	0.01507
9:40742644:T:C	50	100	0.82	0.2397
9:40745200:T:C	50	98	0.88	0.12
9:40745677:C:T	50	92	0.88	0.4644
9:40747351:G:A	50	100	0.79	0.01707
9:40748826:G:A	50	100	1	0.01507
9:40749156:T:C	50	94	0.82	0.2672
9:40752935:C:A	46	100	0.67	0.03903
9:40752945:C:T	46	97.8	0.8	0.02705
9:40753520:A:G	50	100	0.8	0.1418
9:40753611:C:G	50	98	0.99	0.01471
9:40754265:G:A	29	100	1	0.01489
9:40754304:G:C	41	87.8	0.9	0.08134
9:40754755:G:C	50	98	0.97	0.08134
9:40755333:T:C	49	100	0.7	0.01053
9:40755407:C:T	48	95.8	0.63	0.03286
9:40755981:T:G	50	100	0.65	0.0167
9:40756455:C:G	50	98	0.83	0.0492
9:40756501:A:G	50	100	1	0.01489
9:40756575:T:A	50	100	0.63	0.01834
9:40757430:C:T	50	100	0.94	0.0167
9:40758246:G:C	50	100	0.98	0.01507
9:40760121:A:G	50	100	1	0.01507
9:40760418:G:A	50	100	0.9	0.1189
9:40760800:A:G	50	98	0.78	0.01216
9:40760945:G:A	50	100	0.87	0.02778
9:40761084:T:G	48	85.4	0.84	0.4798
9:40761784:A:T	46	100	0.87	0.122
9:40764865:A:G	50	98	0.84	0.0276
9:40765115:T:C	48	100	0.96	0.02596
9:40766840:C:T	50	100	0.97	0.01725
9:40768430:C:T	50	100	0.9	0.1412
9:40768557:G:A	50	98	0.71	0.02596
9:40769683:C:T	50	100	1	0.01525
9:40771592:T:A	50	98	0.88	0.03431
9:40771716:G:A	50	100	0.9	0.0345
9:40772133:G:T	50	86	0.67	0.07861
9:40773646:G:T	50	98	0.86	0.02651
9:40774787:C:A	47	85.1	0.86	0.1512
9:40778706:T:C	29	96.6	0.83	0.02741
9:40779476:T:C	50	100	0.93	0.1485
9:40780223:G:T	50	100	0.97	0.01525
9:40780405:A:G	50	100	0.93	0.4873
9:40781039:T:C	50	100	0.94	0.1411
9:40781525:T:A	47	93.6	0.69	0.03159
9:40781870:A:G	49	98	0.93	0.1409
9:40782689:T:C	50	100	0.96	0.2723
9:40782759:C:T	50	100	0.66	0.01071
9:40783454:C:T	50	98	0.81	0.03504
9:40783496:T:G	50	100	0.98	0.01525
9:40783512:G:T	50	100	1	0.01525
9:40783780:A:G	50	100	0.99	0.01743
9:40783814:A:C	50	100	0.76	0.0394
9:40783981:T:C	49	100	1	0.01543
9:40784406:A:G	49	100	0.92	0.07117
9:40787517:C:A	50	96	0.8	0.02033
9:40787733:G:A	46	97.8	0.89	0.02106
9:40787753:G:A	47	100	1	0.01525
9:40788032:C:T	50	100	1	0.01525
9:40788145:G:A	50	100	1	0.01525
9:40788328:G:C	50	100	0.9	0.07607
9:40788334:G:A	50	100	0.92	0.1476
9:40789796:C:T	49	98	0.91	0.02015
9:40789985:G:A	50	98	0.63	0.01362
9:40790656:T:A	50	100	0.95	0.08079
9:40791218:T:C	50	100	0.76	0.02578
9:40792231:T:C	45	100	1	0.01525
9:40792524:G:T	49	95.9	0.66	0.02542
9:40793905:C:T	43	86	0.71	0.1084
9:40794078:G:A	41	95.1	0.6	0.01525
9:40794215:C:G	46	89.1	0.67	0.0472
9:40794413:G:A	50	96	0.71	0.02179
9:40794471:C:T	50	98	0.8	0.02614
9:40795136:G:A	50	100	1	0.01525
9:40795228:A:G	50	100	0.99	0.01707
9:40796328:C:A	50	100	0.9	0.1216
9:40796993:T:A	49	98	0.71	0.03195
9:40798338:C:A	44	100	0.81	0.0138
9:40798873:C:T	24	91.7	0.89	0.07643
9:40799505:A:G	43	93	0.71	0.04557
9:40800101:C:T	50	100	0.89	0.01743
9:40800290:A:T	50	100	0.92	0.01507
9:40800598:T:A	50	100	0.99	0.02342
9:40801218:C:T	49	98	0.68	0.0236
9:40802892:G:C	50	98	0.94	0.1329
9:40803013:C:T	50	100	1	0.01525
9:40803050:C:T	50	100	0.7	0.01924
9:40803145:C:A	50	100	0.94	0.08025
9:40804829:T:C	48	95.8	0.64	0.02996
9:40805117:C:T	50	98	0.9	0.1068
9:40805822:T:G	50	96	0.65	0.02778
9:40806009:A:G	50	98	0.92	0.1011
9:40806109:T:C	50	98	0.93	0.1298
9:40806120:G:T	50	98	0.93	0.1298
9:40806129:C:T	50	98	0.93	0.1296
9:40806151:C:T	50	98	0.93	0.1296
9:40806347:C:T	49	98	0.81	0.02651
9:40806459:A:C	50	98	0.82	0.06935
9:40807075:A:C	49	95.9	0.9	0.08261
9:40807404:A:G	49	98	0.72	0.0305
9:40807465:A:G	50	100	0.93	0.07553
9:40808046:G:C	50	100	0.88	0.1414
9:40808215:A:C	44	88.6	0.91	0.1311
9:40808408:C:T	50	100	0.81	0.01688
9:40810309:T:A	50	100	0.89	0.04049
9:40811849:T:G	49	100	0.88	0.07843
9:40812179:A:G	49	100	0.97	0.01525
9:40812221:G:C	46	97.8	0.91	0.1438
9:40812511:A:G	49	98	0.88	0.4804
9:40812576:C:T	50	100	0.97	0.01525
9:40812740:A:T	50	100	0.93	0.1407
9:40812747:A:G	50	98	0.92	0.1314
9:40813831:T:C	50	100	0.9	0.3375
9:40814189:G:A	49	98	0.86	0.07825
9:40814561:T:C	46	97.8	0.8	0.01979
9:40814598:T:C	47	100	0.97	0.01525
9:40814937:G:A	50	100	0.92	0.2536
9:40815074:T:A	50	100	0.92	0.2534
9:40815401:G:T	46	91.3	0.87	0.1305
9:40815517:C:A	46	89.1	0.8	0.1387
9:40817756:G:A	49	100	0.73	0.03885
9:40818302:A:G	50	100	0.9	0.1324
9:40818639:G:A	50	100	0.97	0.01797
9:40818910:T:C	49	98	0.95	0.01017
9:40820284:T:C	50	92	0.74	0.2598
9:40820725:G:A	33	93.9	0.73	0.03758
9:40820988:G:C	50	100	0.88	0.0768
9:40822358:C:T	50	100	1	0.01507
9:40823124:A:T	46	91.3	0.88	0.0768
9:40823421:C:A	50	98	0.88	0.4684
9:40823585:A:T	50	100	0.75	0.02796
9:40825725:C:A	50	100	0.88	0.4254
9:40825753:G:A	50	100	1	0.01652
9:40826618:G:T	50	96	0.85	0.1403
9:40827000:C:A	50	100	0.73	0.03595
9:40829777:G:A	50	100	0.76	0.02887
9:40830022:A:T	50	98	0.91	0.1354
9:40830149:A:G	50	100	0.74	0.01525
9:40830261:G:A	47	100	0.76	0.0158
9:40831083:C:T	50	98	0.86	0.1184
9:40831213:G:T	50	100	0.74	0.0285
9:40831676:C:G	50	100	0.74	0.01561
9:40832251:G:T	49	98	0.86	0.02778
9:40832458:C:T	49	95.9	0.92	0.1325
9:40832464:A:G	50	98	0.86	0.07734
9:40832501:C:T	50	96	0.87	0.2346
9:40832621:A:G	50	98	0.9	0.01779
9:40832832:A:C	50	100	0.99	0.01525
9:40832846:A:T	50	100	0.83	0.03595
9:40833544:C:A	50	100	0.78	0.01507
9:40833568:G:T	45	77.8	0.83	0.4673
9:40833606:G:T	45	88.9	0.91	0.1325
9:40834436:C:A	49	95.9	0.92	0.1322
9:40834618:C:T	38	76.3	0.8	0.2525
9:40835506:G:T	50	100	0.99	0.01525
9:40835832:C:T	50	94	0.87	0.244
9:40835847:A:G	50	92	0.87	0.2442
9:40837206:C:T	49	100	0.84	0.01707
9:40839020:A:G	50	100	0.68	0.03595
9:40839705:G:A	50	98	0.9	0.134
9:40839952:A:G	45	100	0.79	0.01471
9:40840081:A:T	50	100	0.64	0.03577
9:40840082:G:A	50	100	0.64	0.03558
9:40840268:G:T	50	100	0.63	0.03577
9:40840353:G:A	49	98	0.99	0.01525
9:40840448:C:T	48	100	0.63	0.03558
9:40840706:A:G	50	90	0.69	0.01616
9:40840723:T:G	50	88	0.64	0.01652
9:40840733:A:T	50	86	0.67	0.01598
9:40840897:G:A	48	91.7	0.75	0.0285
9:40841042:C:T	50	100	0.9	0.134
9:40841124:C:G	50	98	0.9	0.1342
9:40841272:A:T	50	100	0.99	0.01489
9:40841684:C:A	50	100	0.99	0.01489
9:40842815:C:A	50	94	0.86	0.2271
9:40843666:C:T	50	98	0.88	0.0187
9:40844143:T:C	50	100	0.96	0.02324
9:40844504:T:C	50	100	0.95	0.01507
9:40845128:G:A	50	100	0.62	0.03468
9:40846854:A:G	50	98	0.77	0.0138
9:40847013:G:A	49	95.9	0.77	0.1173
9:40847422:G:A	50	98	0.96	0.01489
9:40848016:A:G	48	97.9	0.9	0.01489
9:40848254:G:A	49	95.9	0.76	0.01434
9:40848420:G:T	50	98	0.89	0.01489
9:40850828:C:T	50	94	0.89	0.1304
9:40851098:C:T	49	93.9	0.88	0.07607
9:40851803:A:T	48	93.8	0.89	0.07607
9:40854295:G:C	40	85	0.82	0.2505
9:40855282:A:T	47	91.5	0.89	0.1284
9:40855355:G:A	48	100	0.87	0.07008
9:40855577:C:T	49	93.9	0.9	0.07534
9:40855798:C:T	48	100	0.74	0.04484
9:40855935:C:T	50	98	0.83	0.1336
9:40856700:A:G	49	89.8	0.89	0.4837
9:40856769:G:A	45	97.8	0.73	0.01398
9:40857505:C:T	48	91.7	0.79	0.1111
9:40858288:A:G	49	98	0.81	0.1118
9:40858616:G:A	50	96	0.91	0.07607
9:40858824:G:A	50	96	0.91	0.1304
9:40859017:T:C	50	100	0.97	0.01398
9:40859337:G:C	49	95.9	0.9	0.1304
9:40859639:G:C	50	96	0.8	0.07625
9:40860253:G:C	46	100	0.93	0.01398
9:40860254:A:G	41	87.8	0.84	0.2458
9:40861409:C:A	50	100	0.95	0.01398
9:40861466:A:T	50	100	0.92	0.01253
9:40861559:A:G	47	89.4	0.8	0.4971
9:40861578:C:T	49	100	0.94	0.01416
9:40862296:T:A	46	87	0.61	0.01543
9:40862474:T:C	48	81.2	0.64	0.03214
9:40862655:C:T	50	100	0.85	0.01289
9:40862706:C:G	50	94	0.64	0.02433
9:40862891:G:C	47	89.4	0.8	0.2228
9:40863132:G:T	50	100	0.84	0.01271
9:40865062:G:A	49	95.9	0.73	0.02415
9:40866198:A:G	50	100	0.82	0.01325
9:40866500:T:A	47	100	0.81	0.01307
9:40866528:G:A	48	93.8	0.66	0.02596
9:40866862:C:T	50	98	0.6	0.01017
9:40867302:G:A	47	100	0.78	0.01307
9:40867572:A:T	50	98	0.72	0.07171
9:40867896:G:A	50	100	0.7	0.01362
9:40867981:C:T	50	100	0.71	0.02088
9:40868043:A:G	50	98	0.67	0.01452
9:40868373:G:A	50	94	0.71	0.02179
9:40868500:G:T	50	100	0.78	0.02651
9:40868589:C:A	50	100	0.7	0.0207
9:40868732:C:T	50	98	0.76	0.01198
9:40868734:C:T	50	90	0.76	0.05084
9:40869106:G:A	50	100	0.78	0.02052
9:40869433:G:A	50	100	0.65	0.0256
9:40869456:A:G	50	98	0.84	0.01071
9:40869840:C:T	49	87.8	0.63	0.06954
9:40870068:C:T	50	100	0.66	0.01344
9:40871546:T:G	50	100	0.66	0.01362
9:40871805:G:A	50	94	0.71	0.05592
9:40871976:G:A	50	100	0.64	0.02179
9:40873219:G:C	50	98	0.67	0.06282
9:40873770:A:C	50	94	0.61	0.08932
9:40873840:G:A	50	92	0.74	0.04956
9:40873893:C:T	50	94	0.75	0.04866
9:40873970:G:A	50	100	0.64	0.05102
9:40874162:C:A	50	96	0.74	0.03704
9:40874681:G:A	50	98	0.73	0.01906
9:40874843:G:A	50	100	0.84	0.01888
9:40875070:G:A	50	100	1	0.01416
9:40875283:T:G	50	96	0.76	0.04811
9:40875792:C:T	50	94	0.84	0.06917
9:40875879:T:C	49	100	1	0.01416
9:40876060:G:A	50	100	0.73	0.01816
9:40876138:T:C	50	92	0.8	0.07208
9:40876192:G:T	50	100	0.74	0.01816
9:40876493:C:G	50	98	0.74	0.01834
9:40876756:G:A	49	95.9	0.7	0.02524
9:40877096:A:G	50	82	0.65	0.06772
9:40878012:A:G	50	96	0.74	0.05646
9:40878249:G:A	50	100	0.6	0.02106
9:40878278:G:A	50	98	1	0.0138
9:40878895:C:G	50	92	0.67	0.08824
9:40879558:G:A	50	94	0.6	0.01888
9:40879702:G:A	50	98	1	0.01253
9:40880234:T:G	50	98	0.66	0.05919
9:40880828:C:T	50	98	0.83	0.01997
9:40881357:T:C	50	98	0.75	0.02052
9:40882151:C:A	50	98	0.81	0.01979
9:40882239:A:G	50	96	0.64	0.01035
9:40882632:A:T	50	78	0.67	0.06536
9:40882635:G:T	50	78	0.67	0.06536
9:40882641:T:C	50	78	0.67	0.06518
9:40882642:T:A	50	78	0.67	0.06518
9:40882645:G:A	50	78	0.67	0.06554
9:40882649:G:C	50	78	0.67	0.06518
9:40882650:T:C	50	78	0.67	0.06572
9:40882656:T:G	50	78	0.66	0.06808
9:40883016:T:A	50	100	0.86	0.0207
9:40884119:C:T	50	98	0.76	0.01434
9:40884457:C:G	50	100	0.69	0.05392
9:40884534:C:T	50	98	0.85	0.01743
9:40885056:G:A	50	98	0.66	0.01997
9:40886196:G:T	50	98	0.64	0.05973
9:40886758:G:A	50	86	0.72	0.08969
9:40886932:T:C	50	88	0.73	0.07244
9:40887076:T:C	48	97.9	0.61	0.01707
9:40888019:A:G	50	98	0.7	0.0158
9:40888337:T:C	46	97.8	0.68	0.05737
9:40888513:A:G	50	96	0.76	0.06064
9:40891251:G:T	48	91.7	0.67	0.03758
9:40891420:C:A	50	98	0.75	0.05483
9:40892260:G:A	50	98	0.7	0.0216
9:40893452:T:C	48	95.8	0.69	0.05973
9:40893603:A:G	49	91.8	0.62	0.02941
9:40894884:A:G	50	96	0.77	0.06118
9:40895186:A:G	48	97.9	0.64	0.06245
9:40895249:A:G	49	95.9	0.72	0.01253
9:40895515:C:T	50	98	0.74	0.01344
9:40895591:C:T	50	98	0.72	0.02088
9:40897294:G:A	50	98	0.75	0.01144
9:40898366:A:C	49	98	0.6	0.05937
9:40898986:A:C	50	94	0.83	0.01725
9:40898998:G:A	50	94	0.79	0.01761
9:40899439:C:T	50	98	0.61	0.01325
9:40900543:C:T	50	100	0.68	0.0158
9:40900938:G:A	50	98	0.78	0.01906
9:40900961:G:A	50	98	0.73	0.01906
9:40901286:C:A	50	90	0.7	0.02251
9:40901365:A:G	50	98	0.63	0.01089
9:40901662:T:C	49	100	0.81	0.01779
9:40902809:C:T	46	84.8	0.62	0.03232
9:40903230:C:G	49	79.6	0.65	0.07534
9:40903305:G:T	48	79.2	0.66	0.07371
9:40903393:T:C	49	83.7	0.68	0.07516
9:40903549:G:T	50	100	0.81	0.01943
9:40904166:A:C	50	98	0.89	0.01761
9:40905261:A:G	50	90	0.64	0.01089
9:40905304:A:G	50	76	0.8	0.04049
9:40905320:A:C	50	76	0.78	0.04466
9:40905915:A:G	50	94	0.68	0.04902
9:40906602:G:A	50	96	0.6	0.01198
9:40907251:G:C	50	98	0.72	0.01598
9:40907603:C:T	50	86	0.64	0.05955
9:40910352:C:T	50	98	0.78	0.01688
9:40910471:T:C	48	97.9	0.78	0.01725
9:40911150:G:C	50	98	0.88	0.01616
9:40911415:T:C	50	94	0.75	0.02179
9:40911425:T:C	50	86	0.72	0.0394
9:40912168:T:A	50	88	0.69	0.06318
9:40912175:C:T	50	92	0.71	0.06554
9:40912223:C:T	50	92	0.71	0.06772
9:40912874:T:C	48	97.9	0.75	0.01398
9:40913140:G:A	50	100	0.7	0.01525
9:40913658:C:A	49	91.8	0.73	0.06881
9:40914070:A:C	50	94	0.63	0.05301
9:40915326:C:T	50	98	0.64	0.01307
9:40915493:G:A	50	100	0.76	0.01489
9:40915682:T:C	50	92	0.64	0.06627
9:40916081:C:T	50	92	0.67	0.03232
9:40916130:C:G	50	94	0.71	0.04757
9:40917269:G:A	50	92	0.6	0.02705
9:40917437:G:C	50	100	0.71	0.0581
9:40917827:C:T	50	86	0.65	0.05973
9:40917830:A:T	50	86	0.67	0.06046
9:40918432:A:G	50	100	0.78	0.06137
9:40918731:C:T	50	96	0.79	0.06173
9:40919541:A:G	50	92	0.61	0.03068
9:40920342:C:T	50	90	0.65	0.06155
9:40920535:C:A	50	100	0.7	0.01834
9:40920817:A:G	50	98	0.79	0.05882
9:40921073:A:G	50	86	0.66	0.05556
9:40921109:A:G	49	98	0.72	0.01779
9:40921661:T:A	50	94	0.8	0.04357
9:40921764:T:G	50	84	0.69	0.07008
9:40921848:G:A	50	100	0.91	0.01525
9:40921849:A:G	50	100	0.9	0.01507
9:40922046:A:T	50	96	0.72	0.0443
9:40922234:G:A	50	98	0.65	0.03177
9:40922682:G:A	50	98	0.81	0.06826
9:40922858:A:T	49	95.9	0.82	0.06536
9:40923523:G:A	50	96	0.77	0.01307
9:40923600:A:T	50	84	0.68	0.03195
9:40923656:T:A	50	76	0.81	0.06536
9:40923657:C:A	50	76	0.84	0.06627
9:40923680:C:T	49	77.6	0.84	0.06609
9:40923689:T:C	49	79.6	0.82	0.03649
9:40923743:G:T	49	79.6	0.94	0.08588
9:40923771:G:A	49	83.7	0.92	0.08715
9:40923780:T:G	49	98	0.78	0.05556
9:40923811:A:G	49	85.7	0.94	0.08896
9:40923822:C:A	49	85.7	0.94	0.08878
9:40923831:G:T	49	77.6	0.67	0.05428
9:40923851:A:G	49	89.8	0.77	0.05955
9:40923926:C:T	50	96	0.73	0.01144
9:40924035:G:A	50	88	0.66	0.05392
9:40924064:T:C	50	78	0.79	0.05483
9:40924107:A:C	50	80	0.82	0.09132
9:40924152:A:G	50	76	0.87	0.06046
9:40924175:G:A	50	76	0.83	0.06409
9:40924202:T:C	50	80	0.69	0.06808
9:40924208:T:A	50	80	0.71	0.0679
9:40924321:T:A	50	96	0.6	0.01162
9:40924728:C:T	50	80	0.73	0.05229
9:40924971:C:A	50	82	0.73	0.06245
9:40925740:G:A	50	86	0.72	0.0207
9:40925741:A:T	50	86	0.74	0.01943
9:40925746:A:C	50	88	0.72	0.02524
9:40927420:G:A	49	95.9	0.62	0.05664
9:40927574:C:A	50	94	0.64	0.05174
9:40928157:A:G	50	84	0.68	0.03522
9:40928164:A:G	50	84	0.86	0.03776
9:40928611:G:A	29	82.8	0.88	0.05138
9:40928627:C:T	31	93.5	0.64	0.01198
9:40928658:C:T	27	92.6	0.62	0.02923
9:40928874:A:C	50	78	0.78	0.03068
9:40928913:G:A	50	76	0.77	0.01834
9:40929224:C:A	50	82	0.76	0.02723
9:40929322:C:T	50	86	0.62	0.0285
9:40929467:T:A	50	80	0.8	0.0354
9:40933457:C:G	50	94	0.63	0.05265
9:40933468:A:G	50	100	0.62	0.01362
9:40934136:T:C	50	96	0.77	0.05864
9:40934315:G:A	50	94	0.76	0.0581
9:40935571:G:A	49	91.8	0.62	0.07244
9:40935577:G:A	49	98	0.87	0.063
9:40936413:C:A	50	96	0.85	0.06463
9:40937145:A:C	50	94	0.63	0.0207
9:40937513:G:A	50	98	0.82	0.06064
9:40937514:G:A	49	98	0.82	0.061
9:40938929:A:T	50	100	0.74	0.01688
9:40938952:C:A	50	96	0.69	0.04993
9:40938989:G:C	50	100	0.71	0.01725
9:40939171:G:A	50	98	0.83	0.06173
9:40939443:T:C	48	97.9	0.84	0.06427
9:40939640:T:C	50	100	0.65	0.01035
9:40940017:A:G	50	90	0.61	0.06137
9:40940628:T:C	50	98	1	0.01525
9:40940687:G:C	50	98	1	0.01525
9:40942020:G:T	50	98	0.91	0.0187
9:40942119:G:T	50	98	0.63	0.01543
9:40942699:C:T	50	100	1	0.01652
9:40942978:A:G	50	98	1	0.01216
9:40943411:A:T	50	96	0.78	0.05737
9:40944142:G:A	50	96	0.63	0.01344
9:40944160:T:A	50	100	1	0.01035
9:40944646:G:A	50	96	0.62	0.01416
9:40944710:T:A	50	86	0.65	0.04847
9:40946085:C:T	50	98	0.84	0.06318
9:40946213:A:G	50	96	0.84	0.02015
9:40946444:G:T	50	98	0.84	0.06191
9:40947338:C:A	50	100	1	0.01053
9:40947697:T:C	50	98	0.88	0.02015
9:40948287:C:T	50	94	0.69	0.01089
9:40948922:T:C	50	92	0.79	0.02324
9:40949108:C:T	50	96	0.71	0.05211
9:40949935:A:C	50	100	0.79	0.02124
9:40950234:A:C	50	94	0.66	0.05664
9:40951841:G:A	50	98	0.92	0.0167
9:40951867:G:A	50	96	0.77	0.0541
9:40953450:C:T	50	98	0.89	0.01961
9:40953561:C:T	50	98	0.78	0.05937
9:40954166:T:C	50	98	0.84	0.01979
9:40954272:T:G	50	96	0.86	0.05991
9:40954277:A:T	50	100	0.84	0.02052
9:40954659:G:T	50	98	0.82	0.05973
9:40956206:A:T	50	100	0.79	0.06046
9:40956844:A:T	50	98	0.61	0.01961
9:40957026:C:T	50	98	0.63	0.01198
9:40957027:C:G	50	98	0.89	0.06028
9:40957272:A:C	50	100	0.76	0.01834
9:40957632:C:G	50	98	0.84	0.06318
9:40957668:A:C	50	100	0.64	0.02033
9:40958566:T:G	50	94	0.83	0.05501
9:40959857:A:G	50	100	0.77	0.01961
9:40960071:A:T	49	87.8	0.73	0.07008
9:40961507:A:G	50	100	0.86	0.02106
9:40962101:G:A	50	96	0.81	0.05955
9:40962680:C:A	50	94	0.68	0.04775
9:40963444:C:T	50	100	0.79	0.06064
9:40965911:A:G	50	98	0.85	0.01525
9:40966833:A:T	50	98	0.63	0.01924
9:40967229:A:T	50	100	0.88	0.02124
9:40967568:G:A	48	93.8	0.62	0.03849
9:40968040:A:C	50	98	1	0.01307
9:40968402:A:C	50	98	1	0.01271
9:40968809:T:C	50	98	0.81	0.06173
9:40968963:C:T	50	96	0.66	0.04593
9:40969125:A:C	50	100	0.84	0.02052
9:40969287:A:T	50	100	0.84	0.01924
9:40969906:G:A	50	94	0.64	0.063
9:40972008:C:T	50	88	0.66	0.04666
9:40972078:C:A	50	94	0.78	0.0532
9:40973264:A:C	50	96	0.8	0.05737
9:40974969:C:G	50	96	0.78	0.05755
9:40975070:G:T	50	96	0.74	0.02778
9:40979817:A:G	50	98	0.81	0.0581
9:40980129:A:C	50	92	0.65	0.0463
9:40980130:A:T	50	92	0.65	0.04557
9:40980197:A:C	50	84	0.63	0.06409
9:40980528:A:T	50	96	0.66	0.02669
9:40981288:C:A	50	94	0.64	0.05247
9:40981326:A:T	50	92	0.73	0.04539
9:40984357:C:A	50	92	0.75	0.05374
9:40984518:T:A	50	100	0.8	0.06899
9:40985732:C:T	50	96	0.81	0.06699
9:40986383:T:C	50	88	0.72	0.06391
9:40986589:T:A	50	100	0.8	0.01053
9:40987234:C:T	50	100	0.77	0.01089
9:40987300:G:A	50	90	0.71	0.05265
9:40988439:G:T	50	100	0.83	0.01071
9:40989655:A:G	50	88	0.64	0.05047
9:40990305:A:G	49	95.9	0.61	0.0158
9:40992031:C:T	50	90	0.7	0.04121
9:40992077:C:T	50	100	0.91	0.01053
9:40993430:G:A	50	96	0.75	0.06645
9:40994477:G:A	50	94	0.79	0.06826
9:40996587:T:G	50	82	0.61	0.04793
9:40996699:A:G	50	98	0.65	0.01416
9:40996880:T:C	50	94	0.64	0.03976
9:40996953:A:G	50	100	0.67	0.06028
9:40997403:G:A	50	96	0.71	0.01434
9:40997877:C:A	50	98	0.77	0.06354
9:40999240:C:G	50	80	0.62	0.05991
9:40999478:T:G	50	88	0.63	0.03831
9:41002797:T:C	50	96	0.62	0.0118
9:41003260:G:C	50	100	0.98	0.01997
9:41003371:C:G	50	96	0.69	0.01906
9:41003903:A:C	49	100	0.97	0.01816
9:41003905:G:A	49	100	0.97	0.01834
9:41004003:G:A	50	98	0.67	0.01452
9:41005136:G:A	50	98	0.6	0.0492
9:41006267:C:A	50	100	0.87	0.01888
9:41006441:T:C	50	98	0.73	0.01906
9:41006811:T:A	50	100	0.99	0.01652
9:41006814:C:A	50	100	0.99	0.0167
9:41007065:C:T	50	98	0.71	0.0118
9:41007165:G:A	50	98	0.72	0.01834
9:41007937:G:A	50	100	0.82	0.01107
9:41008395:G:T	49	95.9	0.72	0.07062
9:41008694:G:A	50	100	0.89	0.01761
9:41008728:T:C	50	92	0.67	0.02342
9:41009021:C:T	50	98	0.68	0.02959
9:41009157:C:T	50	96	0.62	0.05084
9:41009280:G:T	50	94	0.7	0.07008
9:41009593:C:A	50	96	0.7	0.01489
9:41009820:G:A	50	92	0.64	0.04847
9:41011305:G:A	50	94	0.76	0.02433
9:41012786:G:C	50	96	0.68	0.01471
9:41013579:C:T	50	94	0.63	0.05084
9:41014193:A:G	50	98	0.66	0.01053
9:41014286:C:T	50	98	0.72	0.01761
9:41014300:A:G	50	100	0.99	0.02124
9:41014596:T:C	50	98	0.69	0.01761
9:41014655:C:A	50	92	0.64	0.07262
9:41014762:C:G	50	98	0.67	0.01616
9:41015513:G:T	50	98	0.63	0.01816
9:41016846:G:C	50	100	0.89	0.01344
9:41016873:T:C	50	100	0.85	0.01325
9:41017645:G:C	50	100	0.89	0.02088
9:41017823:G:A	50	98	0.9	0.01198
9:41017911:G:A	50	100	0.87	0.02052
9:41018023:G:A	50	100	0.93	0.01344
9:41018557:C:T	50	94	0.72	0.05483
9:41020182:A:G	50	98	0.9	0.01325
9:41021389:A:G	50	96	0.8	0.01325
9:41021416:G:A	50	98	0.92	0.01325
9:41021898:G:A	50	98	0.82	0.01344
9:41022041:C:T	50	98	0.8	0.01344
9:41025320:A:G	49	93.9	0.67	0.05338
9:41026674:C:G	50	98	0.6	0.02179
9:41026927:A:G	50	88	0.69	0.03631
9:41027211:C:T	50	92	0.65	0.04557
9:41028220:C:T	50	94	0.68	0.04811
9:41028844:T:A	50	98	0.75	0.01089
9:41029729:A:G	50	96	0.61	0.01652
9:41030111:G:A	50	98	0.78	0.04593
9:41030218:T:C	50	96	0.68	0.02941
9:41031668:G:A	50	98	0.61	0.01216
9:41034737:G:T	50	100	0.65	0.02433
9:41034771:G:A	50	100	0.85	0.01362
9:41035329:G:A	50	94	0.75	0.07008
9:41036179:A:G	50	94	0.65	0.01235
9:41036242:T:C	50	100	0.93	0.0138
9:41038254:T:A	50	96	0.7	0.01834
9:41038484:G:A	50	92	0.63	0.03159
9:41038614:A:C	50	100	0.65	0.01743
9:41038712:A:G	50	98	0.86	0.01126
9:41038856:A:T	50	100	0.76	0.01997
9:41038887:A:G	50	100	0.77	0.01271
9:41039537:G:T	50	100	0.97	0.01398
9:41039828:A:G	50	100	1	0.01525
9:41040692:A:C	50	100	1	0.01543
9:41041774:T:C	50	100	0.97	0.01434
9:41042181:A:G	50	100	0.72	0.0187
9:41042406:C:T	50	92	0.8	0.05574
9:41043643:C:T	50	100	0.89	0.01416
9:41044183:T:G	50	96	0.64	0.03776
9:41044746:A:G	50	90	0.82	0.05519
9:41044754:C:T	50	100	0.62	0.0158
9:41044957:G:T	50	100	0.83	0.01416
9:41045779:T:C	50	94	0.82	0.05664
9:41046304:C:T	50	88	0.74	0.07988
9:41046506:G:A	50	100	0.9	0.0138
9:41046520:A:C	50	100	0.99	0.02179
9:41046681:C:T	50	90	0.68	0.07861
9:41047745:G:C	50	100	0.93	0.0236
9:41047985:A:C	49	91.8	0.71	0.03922
9:41048058:A:T	50	96	0.62	0.01162
9:41048620:A:G	50	100	0.65	0.01198
9:41049537:A:G	50	98	0.64	0.01216
9:41049982:A:T	50	98	0.6	0.01198
9:41050006:T:A	50	96	0.77	0.05792
9:41051030:G:A	50	100	1	0.01598
9:41052709:A:G	50	96	0.64	0.01253
9:41055891:G:T	50	100	0.85	0.01325
9:41056706:C:T	50	98	0.6	0.01289
9:41057561:G:A	45	95.6	0.96	0.1175
9:41058397:C:T	50	94	0.64	0.03341
9:41059331:G:T	50	96	0.62	0.01598
9:41060143:C:T	50	100	0.84	0.02324
9:41060717:C:T	50	96	0.69	0.05483
9:41061243:C:A	50	92	0.71	0.08007
9:41061283:T:A	50	100	0.92	0.01344
9:41063048:T:G	50	90	0.66	0.0541
9:41063888:T:A	50	100	0.85	0.01398
9:41067534:G:A	50	96	0.8	0.01307
9:41069334:C:T	50	98	0.66	0.01398
9:41071326:T:G	50	98	0.86	0.01325
9:41071392:A:G	50	100	0.76	0.01126
9:41071715:A:G	50	86	0.73	0.07771
9:41071784:G:A	50	98	0.86	0.01307
9:41072903:A:G	50	88	0.76	0.05247
9:41073369:G:A	49	93.9	0.67	0.03577
9:41073459:G:C	50	100	0.68	0.02542
9:41073475:G:A	50	84	0.73	0.06917
9:41074848:C:A	50	96	0.63	0.01852
9:41074864:A:G	50	96	0.68	0.02033
9:41075301:G:A	50	88	0.71	0.06772
9:41076158:G:A	50	90	0.68	0.05338
9:41076584:C:T	50	98	0.76	0.01271
9:41078060:G:A	47	100	0.7	0.02487
9:41078649:G:A	50	88	0.72	0.04884
9:41078869:G:A	49	95.9	0.78	0.03667
9:41079259:A:G	50	90	0.75	0.04993
9:41080673:G:A	50	86	0.75	0.04702
9:41080685:T:C	50	98	0.83	0.01216
9:41081673:A:T	48	100	0.82	0.01344
9:41082485:A:G	50	100	0.71	0.02433
9:41084018:A:G	50	96	0.63	0.01707
9:41084193:G:A	50	100	0.72	0.03976
9:41084486:C:G	48	95.8	0.77	0.1126
9:41084786:A:G	50	96	0.79	0.0118
9:41085725:A:C	50	92	0.75	0.04902
9:41086240:G:A	49	85.7	0.76	0.03359
9:41086634:T:C	50	76	0.71	0.05374
9:41086780:G:A	48	97.9	0.71	0.04049
9:41087216:C:T	50	90	0.67	0.04866
9:41087301:C:T	50	100	0.71	0.02524
9:41087456:T:A	50	96	0.76	0.01471
9:41087521:C:T	50	96	0.67	0.02996
9:41089016:C:T	50	92	0.71	0.1342
9:41090166:T:C	50	98	0.88	0.04539
9:41090662:C:T	50	98	0.86	0.04285
9:41093025:T:C	50	100	0.81	0.03649
9:41093354:C:T	50	96	0.7	0.01198
9:41093719:T:C	50	94	0.76	0.0463
9:41093795:T:C	50	98	0.77	0.09532
9:41095370:C:T	50	98	0.88	0.01271
9:41097179:C:T	50	100	0.88	0.01162
9:41097440:G:A	49	100	0.85	0.01144
9:41097934:C:T	50	98	0.84	0.01162
9:41098569:A:T	50	98	0.63	0.01852
9:41098718:C:T	50	100	0.73	0.08805
9:41099335:T:C	50	98	0.72	0.07062
9:41099595:C:T	50	100	0.81	0.02033
9:41100125:C:T	40	97.5	0.8	0.02124
9:41100463:C:G	50	96	0.73	0.08442
9:41100677:G:A	50	100	0.62	0.01452
9:41100706:C:T	50	94	0.75	0.09314
9:41100721:C:T	50	90	0.7	0.08025
9:41101299:G:A	50	88	0.69	0.06137
9:41101413:A:C	50	96	0.65	0.07643
9:41102261:T:C	49	93.9	0.66	0.0679
9:41102397:C:T	50	96	0.67	0.06609
9:41108716:G:C	49	87.8	0.61	0.05683
9:41111295:T:C	49	83.7	0.65	0.01071
9:41112124:G:C	48	97.9	0.61	0.01198
9:41113262:C:G	48	97.9	0.82	0.02342
9:41115949:G:T	41	92.7	0.74	0.08951
9:41116174:A:C	50	94	0.76	0.09259
9:41116343:G:A	49	91.8	0.66	0.04375
9:41117097:A:G	44	100	0.73	0.01362
9:41117122:G:T	44	88.6	0.79	0.08188
9:41117559:A:T	50	90	0.74	0.07353
9:41120908:T:A	50	96	0.85	0.09604
9:41121599:A:G	50	94	0.65	0.216
9:41124465:G:T	50	96	0.77	0.08588
9:41124842:G:A	49	98	0.71	0.08388
9:41124859:G:T	50	100	0.97	0.02723
9:41124882:C:G	50	94	0.84	0.01507
9:41127128:C:G	49	95.9	0.83	0.0158
9:41129900:G:A	50	100	0.61	0.02832
9:41129951:T:C	49	95.9	0.7	0.03776
9:41129988:A:G	47	100	0.81	0.01598
9:41130956:T:C	50	98	0.96	0.02887
9:41130960:G:A	49	93.9	0.93	0.134
9:41132632:G:A	50	98	0.68	0.08751
9:41133780:G:A	49	98	0.8	0.0581
9:41134688:G:C	46	84.8	0.8	0.3825
9:41134963:C:T	50	100	0.81	0.01616
9:41135019:A:G	50	98	0.96	0.02905
9:41137282:G:A	50	96	0.96	0.1347
9:41137774:A:G	42	100	0.95	0.02941
9:41139269:G:A	49	98	0.96	0.02923
9:41139428:A:G	47	93.6	0.95	0.1349
9:41139676:G:A	50	76	0.81	0.3796
9:41140992:C:T	50	100	0.86	0.09259
9:41141635:C:A	37	91.9	0.96	0.1347
9:41141815:G:C	37	89.2	0.72	0.03958
9:41142246:C:T	45	95.6	0.82	0.01598
9:41142840:T:G	49	98	0.97	0.1358
9:41144746:C:T	49	91.8	0.97	0.136
9:41145746:G:T	37	91.9	0.84	0.09223
9:41145857:A:G	45	100	0.95	0.02887
9:41145979:G:A	48	91.7	0.81	0.221
9:41149934:T:C	50	94	0.93	0.1356
9:41150378:C:T	50	88	0.86	0.408
9:41150556:C:T	44	90.9	0.78	0.0886
9:41150725:C:A	41	95.1	0.94	0.1356
9:41150963:C:T	50	100	0.91	0.02996
9:41151476:A:G	50	98	0.83	0.02977
9:41151510:G:C	48	95.8	0.84	0.2211
9:41151950:G:A	49	95.9	0.97	0.146
9:41152089:G:A	48	100	0.95	0.02977
9:41152113:C:A	46	93.5	0.82	0.08896
9:41152115:T:G	47	93.6	0.82	0.08878
9:41152226:C:A	49	87.8	0.86	0.4107
9:41152339:C:A	50	96	0.97	0.1376
9:41153689:C:T	42	85.7	0.84	0.2208
9:41153754:A:G	46	100	0.83	0.01634
9:41154294:C:G	44	100	0.83	0.09314
9:41154405:A:G	50	98	0.95	0.02941
9:41154410:C:G	50	98	0.75	0.02905
9:41154428:C:T	50	98	0.95	0.02923
9:41155200:G:A	50	98	0.98	0.1463
9:41155918:G:C	50	100	0.84	0.2213
9:41155998:A:T	50	94	0.82	0.22
9:41156005:T:A	48	97.9	0.83	0.06463
9:41156457:A:G	43	81.4	0.94	0.1374
9:41156615:C:T	50	98	0.62	0.03032
9:41156818:G:A	48	95.8	0.79	0.2217
9:41157197:C:T	50	98	0.71	0.02869
9:41158935:T:C	50	100	0.9	0.1418
9:41159407:A:T	50	84	0.74	0.3114
9:41159487:C:G	35	91.4	0.8	0.2017
9:41159501:G:T	20	80	0.74	0.04067
9:41160516:G:A	49	100	0.98	0.1458
9:41160689:T:C	50	98	0.92	0.02905
9:41162465:C:T	42	97.6	0.97	0.1362
9:41163907:G:A	50	98	0.97	0.1463
9:41164044:A:G	33	93.9	0.71	0.02887
9:41164169:C:T	36	91.7	0.98	0.1369
9:41165039:G:A	50	100	0.95	0.1748
9:41166204:G:C	49	98	0.71	0.04121
9:41169056:T:C	50	96	0.69	0.01943
9:41169099:A:C	50	96	0.93	0.01507
9:41169102:G:A	50	96	0.93	0.01416
9:41171304:C:G	20	85	0.75	0.04248
9:41171513:A:T	29	93.1	0.94	0.1434
9:41173977:T:C	50	96	0.87	0.2197
9:41174094:C:T	48	100	0.94	0.1414
9:41174115:G:A	49	100	0.84	0.08642
9:41174321:G:A	50	90	0.92	0.1616
9:41175313:G:A	50	98	0.96	0.1431
9:41175408:T:G	50	98	0.96	0.1427
9:41176425:G:C	46	89.1	0.82	0.4236
9:41176517:T:C	49	93.9	0.87	0.4218
9:41183512:T:C	42	92.9	0.88	0.4167
9:41183587:G:A	50	88	0.89	0.4156
9:41183604:A:G	50	96	0.85	0.08642
9:41183923:C:A	49	98	0.85	0.08642
9:41184012:C:T	50	94	0.85	0.2193
9:41184018:T:G	50	94	0.84	0.2186
9:41184218:A:C	49	98	0.88	0.421
9:41184428:A:T	47	87.2	0.84	0.2199
9:41184856:A:T	36	91.7	0.94	0.1451
9:41187122:A:G	50	96	0.87	0.4129
9:41191028:T:C	46	95.7	0.86	0.06046
9:41191205:A:C	50	96	0.84	0.08642
9:41192676:G:A	48	91.7	0.78	0.2115
9:41192881:G:A	48	100	0.84	0.1737
9:41193449:C:T	50	100	0.83	0.1289
9:41193691:G:A	50	92	0.65	0.04829
9:41193694:G:A	50	92	0.65	0.04811
9:41193714:A:G	50	78	0.84	0.3865
9:41193764:G:A	50	98	0.84	0.1289
9:41194035:C:T	46	95.7	0.81	0.2282
9:41194046:G:T	48	100	0.71	0.02687
9:41195753:T:G	42	83.3	0.71	0.2157
9:41197554:C:A	24	83.3	0.68	0.2202
9:41199666:T:G	50	98	0.67	0.02251
9:41201843:T:G	50	96	0.79	0.08007
9:41202279:C:T	49	87.8	0.76	0.4038
9:41202807:T:C	50	84	0.69	0.03831
9:41204811:A:G	49	95.9	0.78	0.1353
9:41207694:G:A	50	96	0.68	0.05283
9:41209631:C:T	50	82	0.73	0.2899
9:41209702:G:A	50	98	0.7	0.2064
9:41211304:G:A	50	100	0.66	0.01398
9:41211566:A:G	48	81.2	0.74	0.4381
9:41211927:T:A	48	83.3	0.72	0.2117
9:41212040:G:A	45	80	0.62	0.1917
9:41212641:A:C	50	98	0.69	0.04902
9:41212926:T:C	50	88	0.73	0.3027
9:41212994:T:C	50	90	0.7	0.2072
9:41214661:T:C	43	97.7	0.63	0.09586
9:41217661:T:C	50	84	0.63	0.01525
9:41229956:A:G	24	75	0.73	0.04139
9:41230804:T:A	50	94	0.7	0.01107
9:41230926:C:A	50	92	0.62	0.05937
9:41232168:C:T	50	94	0.61	0.02596
9:41232395:G:A	50	90	0.81	0.01616
9:41232650:G:A	50	78	0.75	0.05301
9:41232691:A:T	50	76	0.61	0.0256
9:41234795:T:G	50	100	0.64	0.03903
9:41235106:C:T	50	96	0.65	0.0541
9:41235478:G:C	50	86	0.72	0.3344
9:41235552:G:A	50	94	0.71	0.3489
9:41235784:C:T	50	96	0.69	0.1351
9:41236119:G:C	50	100	0.76	0.0138
9:41236736:T:C	50	94	0.78	0.1734
9:41236851:T:C	50	100	0.73	0.01598
9:41238574:A:G	37	75.7	0.73	0.3248
9:41238877:T:C	50	90	0.72	0.329
9:41240130:T:C	50	98	0.75	0.1806
9:41240188:C:T	50	98	0.72	0.0748
9:41240603:A:T	50	96	0.65	0.01035
9:41240861:C:T	50	96	0.65	0.01071
9:41241027:C:T	50	94	0.77	0.1781
9:41242721:T:C	50	98	0.76	0.07625
9:41244588:T:C	50	98	0.77	0.07662
9:41244796:C:A	50	98	0.71	0.0118
9:41245310:G:T	49	89.8	0.78	0.3204
9:41245521:T:A	50	90	0.81	0.3023
9:41246195:A:C	50	100	0.75	0.06391
9:41247220:A:G	50	100	0.73	0.01089
9:41247579:A:C	50	98	0.76	0.07553
9:41247878:G:A	48	91.7	0.73	0.1723
9:41249151:C:G	50	98	0.73	0.1632
9:41250018:A:G	50	98	0.74	0.01126
9:41250273:T:A	50	100	0.7	0.07444
9:41250606:C:T	50	98	0.65	0.1641
9:41250790:A:T	50	100	0.73	0.01126
9:41257995:T:C	50	98	0.75	0.01888
9:41269652:C:A	50	96	0.6	0.01235
9:41273302:C:A	50	90	0.72	0.165
9:41273642:C:T	49	100	0.75	0.02088
9:41273782:A:G	50	86	0.64	0.1781
9:41274000:T:C	50	82	0.69	0.4666
9:41274044:C:A	50	94	0.79	0.02233
9:41274285:A:G	47	76.6	0.7	0.4535
9:41274683:G:A	49	100	0.86	0.02614
9:41274761:G:C	50	86	0.76	0.1759
9:41275787:A:G	50	94	0.77	0.01997
9:41275912:G:A	50	98	0.91	0.01743
9:41276519:G:C	49	81.6	0.72	0.2215
9:41276563:G:T	50	98	0.83	0.02651
9:41278118:G:C	47	78.7	0.7	0.4955
9:41279363:G:A	50	94	0.61	0.01289
9:41279573:C:A	50	98	0.82	0.02487
9:41280371:T:G	50	88	0.66	0.4731
9:41280386:C:G	50	94	0.71	0.09895
9:41280528:C:G	50	84	0.74	0.2015
9:41280555:C:T	49	87.8	0.74	0.1603
9:41280639:C:T	50	90	0.77	0.2239
9:41281297:A:C	48	95.8	0.72	0.2402
9:41281827:T:C	50	90	0.77	0.2328
9:41286643:A:C	39	97.4	0.69	0.1619
9:41286904:T:A	50	98	0.7	0.02052
9:41287387:A:T	50	94	0.62	0.1044
9:41288499:C:A	50	96	0.88	0.02233
9:41289520:C:T	50	98	0.91	0.02197
9:41289575:G:A	50	98	0.73	0.0236
9:41290632:C:T	50	94	0.66	0.1603
9:41290831:A:G	50	98	0.94	0.01688
9:41291277:A:G	48	83.3	0.72	0.4818
9:41292201:A:G	50	90	0.79	0.248
9:41292329:C:T	50	96	0.65	0.09731
9:41294812:G:A	50	100	0.65	0.01089
9:41294888:A:C	50	94	0.82	0.2378
9:41294954:A:G	50	100	0.85	0.02469
9:41295407:T:G	50	98	0.83	0.1777
9:41296536:A:G	50	84	0.85	0.2533
9:41296975:C:T	49	87.8	0.81	0.4867
9:41298317:A:C	48	81.2	0.8	0.4815
9:41298537:T:C	32	78.1	0.68	0.4655
9:41299561:C:T	50	98	0.99	0.01017
9:41299686:T:G	46	84.8	0.86	0.4857
9:41300085:C:A	50	94	0.84	0.2171
9:41301553:G:T	50	96	0.67	0.04938
9:41303296:G:T	50	100	0.82	0.07444
9:41303328:C:T	50	100	0.61	0.01761
9:41305158:G:A	50	100	0.79	0.01961
9:41305654:G:A	50	94	0.82	0.1422
9:41305673:T:A	50	100	0.65	0.02596
9:41307191:C:G	49	100	0.83	0.01688
9:41307702:T:C	50	100	0.84	0.0236
9:41308020:C:T	50	90	0.84	0.4757
9:41309940:A:G	50	100	0.81	0.02542
9:41311771:A:C	50	100	0.88	0.01852
9:41312707:C:T	50	100	0.81	0.02542
9:41314572:C:T	50	100	0.68	0.01943
9:41314651:T:C	49	100	0.92	0.01979
9:41315248:T:C	50	96	0.85	0.1923
9:41315371:C:T	48	100	0.92	0.01816
9:41315425:T:C	50	100	0.94	0.02941
9:41315830:G:A	50	100	0.84	0.03522
9:41315920:G:A	50	98	0.72	0.05683
9:41315993:G:C	50	100	0.95	0.02941
9:41316293:G:A	50	100	0.9	0.02705
9:41316300:A:G	50	100	0.9	0.02669
9:41316566:A:G	50	98	0.93	0.2585
9:41316681:A:T	50	100	0.93	0.01797
9:41317091:T:C	50	100	0.8	0.02633
9:41317265:T:G	50	100	0.93	0.01816
9:41317328:C:T	50	100	0.94	0.02941
9:41318186:T:C	50	94	0.94	0.2295
9:41318310:G:A	50	100	0.93	0.01797
9:41318563:C:G	50	96	0.84	0.2449
9:41320138:A:G	48	95.8	0.94	0.02033
9:41321970:T:A	49	75.5	0.63	0.1699
9:41322198:G:C	46	100	1	0.01017
9:41323039:C:A	49	98	0.89	0.0837
9:41323122:A:G	50	100	0.84	0.03014
9:41323224:T:C	49	89.8	0.9	0.3103
9:41323262:T:C	49	87.8	0.82	0.08787
9:41323271:G:A	49	93.9	0.83	0.08569
9:41323829:G:A	50	100	0.91	0.02778
9:41323842:G:C	49	100	0.92	0.0187
9:41323910:C:T	47	100	0.9	0.02796
9:41323978:G:A	42	100	0.9	0.02796
9:41324025:T:C	40	100	0.9	0.02796
9:41324814:T:C	50	100	1	0.01035
9:41325484:C:T	50	100	0.87	0.01888
9:41326297:A:G	50	100	0.89	0.02796
9:41326514:C:A	50	98	0.7	0.09804
9:41327034:A:G	50	100	0.95	0.0207
9:41328253:G:T	39	97.4	0.92	0.02814
9:41328766:C:T	50	100	0.94	0.03068
9:41328823:G:T	50	100	0.86	0.03431
9:41328841:C:G	50	100	0.94	0.04085
9:41328978:T:C	49	75.5	0.95	0.4537
9:41329208:A:G	50	100	0.93	0.02796
9:41329624:T:C	42	92.9	0.95	0.4528
9:41329625:G:A	47	100	0.93	0.02814
9:41329886:C:T	50	98	0.97	0.2923
9:41330148:G:A	50	100	1	0.01071
9:41330180:C:T	50	98	0.98	0.01071
9:41330707:G:A	50	100	0.93	0.02197
9:41331420:G:A	50	98	0.96	0.2914
9:41331546:G:A	50	100	0.94	0.02778
9:41331813:T:C	50	98	0.83	0.03068
9:41332597:G:A	44	95.5	0.94	0.451
9:41332767:G:C	50	96	0.95	0.4523
9:41333375:A:G	49	93.9	0.93	0.2928
9:41333417:G:A	49	81.6	0.94	0.2634
9:41333471:C:G	45	77.8	0.94	0.2611
9:41333702:T:G	45	82.2	0.62	0.01779
9:41333837:T:A	45	82.2	0.94	0.4535
9:41334023:T:C	50	100	0.85	0.01071
9:41334096:A:G	50	94	0.95	0.2636
9:41334118:G:A	49	95.9	0.96	0.293
9:41334332:G:T	50	96	0.87	0.3424
9:41334881:G:A	49	85.7	0.79	0.3315
9:41335279:T:C	49	100	0.9	0.01834
9:41335703:A:G	50	98	0.9	0.08606
9:41336177:T:C	49	98	0.66	0.01089
9:41336982:C:T	48	97.9	0.84	0.1247
9:41337058:T:C	45	84.4	0.76	0.04412
9:41337270:T:G	44	100	0.79	0.03722
9:41337347:G:A	41	90.2	0.7	0.0532
9:41337557:G:A	50	100	0.87	0.03268
9:41337598:G:A	49	98	0.93	0.2647
9:41338166:C:T	39	79.5	0.94	0.2633
9:41338441:G:C	45	100	0.99	0.02869
9:41338727:G:A	49	95.9	0.85	0.09241
9:41338762:A:C	48	100	0.8	0.1009
9:41339752:A:G	50	100	0.99	0.02905
9:41340101:C:A	50	100	0.95	0.01071
9:41340641:A:C	50	98	0.95	0.2669
9:41341529:T:A	50	100	0.89	0.01797
9:41341900:C:G	50	100	1	0.02832
9:41342194:G:A	50	94	0.95	0.2649
9:41342407:C:T	48	93.8	0.96	0.3028
9:41342560:G:C	50	100	0.95	0.02088
9:41342594:C:T	50	98	0.75	0.1
9:41343711:G:A	48	91.7	0.9	0.2716
9:41345033:T:C	48	75	0.92	0.4419
9:41345490:G:A	50	100	0.72	0.03105
9:41345633:C:G	50	100	0.97	0.02487
9:41345766:A:G	50	100	0.88	0.1269
9:41347887:C:T	47	91.5	0.95	0.2683
9:41348473:C:T	49	98	0.96	0.01997
9:41348620:T:C	50	100	1	0.01852
9:41348818:T:G	49	100	0.84	0.01071
9:41348947:G:A	50	98	0.94	0.1641
9:41349338:C:T	50	100	0.89	0.01089
9:41349901:T:C	47	100	0.66	0.01888
9:41350012:C:A	49	100	0.93	0.01834
9:41350167:A:C	50	100	0.97	0.02542
9:41352266:G:C	49	98	0.91	0.2369
9:41352623:G:C	49	98	0.88	0.02415
9:41352782:G:A	49	100	0.95	0.01071
9:41353138:T:A	50	94	0.86	0.1741
9:41353242:G:C	50	100	0.87	0.03359
9:41353460:C:T	49	95.9	0.99	0.02487
9:41353766:C:A	49	93.9	0.89	0.4628
9:41353878:T:C	48	95.8	0.97	0.02505
9:41354032:C:G	41	100	1	0.02796
9:41354067:C:T	47	95.7	0.96	0.01834
9:41354574:G:T	49	89.8	0.89	0.4844
9:41354782:T:G	48	93.8	0.86	0.03268
9:41354783:T:G	49	98	0.8	0.01943
9:41354786:T:G	44	88.6	0.81	0.1855
9:41354790:T:G	44	84.1	0.89	0.256
9:41354794:T:G	45	80	0.9	0.2569
9:41355645:C:T	50	98	0.76	0.02687
9:41355906:T:C	45	75.6	0.94	0.2812
9:41356826:G:T	50	100	0.61	0.01688
9:41356875:T:C	50	100	0.8	0.03268
9:41357399:C:G	50	100	0.96	0.01126
9:41357417:G:C	50	100	0.94	0.01924
9:41357513:C:T	50	100	0.89	0.01126
9:41357536:C:T	50	98	0.97	0.2672
9:41358285:G:C	50	100	0.9	0.0374
9:41358352:G:A	50	100	0.8	0.03304
9:41359015:T:A	49	98	0.98	0.01144
9:41359377:G:A	49	100	0.97	0.02669
9:41359650:G:C	39	76.9	0.87	0.2638
9:41359740:G:A	37	97.3	0.83	0.08606
9:41362116:A:T	50	100	0.96	0.02705
9:41366604:G:C	50	100	1	0.01198
9:41367371:C:T	50	100	0.98	0.2712
9:41369293:A:G	50	100	1	0.01198
9:41369707:G:A	50	100	1	0.0118
9:41369923:C:T	50	100	0.95	0.02288
9:41370154:G:A	50	100	0.98	0.0216
9:41373333:C:T	50	100	0.97	0.02705
9:41374912:T:C	49	98	0.97	0.02723
9:41376642:C:G	50	100	0.9	0.0216
9:41377761:A:G	50	96	0.88	0.1262
9:41378179:G:A	47	100	0.92	0.01961
9:41378286:T:C	49	100	0.85	0.08987
9:41378927:T:C	49	100	0.98	0.02179
9:41379489:C:A	38	76.3	0.89	0.287
9:41379609:G:A	50	100	0.98	0.02288
9:41379611:G:A	50	100	0.96	0.01979
9:41380785:C:G	50	100	0.98	0.0216
9:41380953:G:A	50	100	1	0.01198
9:41381467:G:A	50	100	0.98	0.02687
9:41381494:C:A	50	100	1	0.02052
9:41381542:G:A	49	93.9	0.97	0.4225
9:41381906:T:C	46	89.1	0.98	0.4305
9:41381987:G:A	50	100	0.97	0.2344
9:41384165:G:T	50	100	0.98	0.02687
9:41385535:A:G	50	100	1	0.01216
9:41385815:C:G	50	96	0.98	0.4223
9:41385830:T:C	50	96	0.96	0.2347
9:41385934:T:C	50	100	0.95	0.2346
9:41386343:A:T	50	100	0.99	0.0216
9:41386601:A:G	47	93.6	0.98	0.2741
9:41386732:C:T	50	100	0.98	0.2357
9:41386987:C:T	36	86.1	0.96	0.4207
9:41387365:T:C	50	100	0.99	0.02142
9:41387974:C:T	49	100	0.82	0.1053
9:41388064:G:T	50	98	0.91	0.03123
9:41388370:A:G	48	89.6	0.97	0.4268
9:41388604:C:G	48	100	1	0.02052
9:41388789:A:G	50	100	0.97	0.09114
9:41388814:A:G	50	100	0.99	0.4214
9:41388911:G:A	49	100	0.99	0.4216
9:41389211:C:A	50	100	1	0.01216
9:41389776:G:T	50	96	0.92	0.2284
9:41391343:T:C	50	100	0.99	0.2367
9:41391918:T:G	50	100	0.97	0.2262
9:41392756:C:G	50	100	0.99	0.02124
9:41395075:A:G	50	100	0.62	0.02542
9:41395228:C:T	49	95.9	1	0.01235
9:41395440:A:G	50	98	0.9	0.03177
9:41395779:C:T	50	94	0.96	0.2175
9:41395965:C:A	44	93.2	0.89	0.05374
9:41397014:A:G	50	100	0.96	0.09023
9:41397444:A:G	50	100	1	0.01253
9:41397957:G:A	50	100	0.98	0.2358
9:41398812:C:T	50	98	0.76	0.03395
9:41399176:C:T	49	100	0.97	0.01253
9:41401399:G:A	50	100	0.97	0.2338
9:41401676:G:A	49	100	0.86	0.03867
9:41402203:C:G	45	82.2	0.98	0.427
9:41402208:A:G	50	98	1	0.01253
9:41402380:T:C	45	100	0.97	0.09168
9:41402919:C:T	50	98	0.98	0.2259
9:41403080:A:G	47	97.9	0.77	0.02052
9:41403356:A:G	44	95.5	0.89	0.2502
9:41403431:T:C	42	90.5	0.89	0.2177
9:41403738:G:A	49	95.9	0.9	0.1258
9:41403745:G:A	40	90	0.95	0.2658
9:41403852:T:A	46	95.7	0.95	0.2698
9:41403972:T:G	46	84.8	0.86	0.2373
9:41404407:C:T	42	90.5	0.91	0.09078
9:41404557:A:G	48	97.9	0.94	0.234
9:41405671:T:C	50	98	0.81	0.01089
9:41405862:C:T	45	95.6	0.8	0.03341
9:41406286:C:A	50	100	0.99	0.02633
9:41408176:G:A	50	100	1	0.01253
9:41408464:T:C	50	100	1	0.01652
9:41409197:G:T	50	100	0.99	0.02614
9:41411932:C:T	49	100	0.85	0.03922
9:41414086:T:C	50	100	0.99	0.02124
9:41414635:A:C	50	100	0.85	0.03903
9:41414779:A:C	50	100	1	0.01235
9:41417338:G:C	50	98	0.89	0.1084
9:41419550:C:A	50	100	0.92	0.09187
9:41421101:T:G	50	100	0.86	0.03831
9:41422284:T:A	50	100	0.62	0.02669
9:41423051:G:T	50	100	1	0.01489
9:41424966:C:G	50	98	0.97	0.09441
9:41425275:C:T	50	100	0.98	0.02669
9:41425313:C:T	50	100	0.98	0.02124
9:41425409:C:T	50	100	0.98	0.02124
9:41425910:G:A	50	100	0.65	0.01797
9:41426321:G:A	50	100	0.98	0.02142
9:41426517:A:G	50	98	0.83	0.02106
9:41427223:C:T	50	100	0.78	0.01452
9:41428395:C:A	50	98	0.96	0.01434
9:41428967:A:G	50	100	0.97	0.09259
9:41429180:G:T	47	100	0.84	0.01416
9:41429192:A:G	46	97.8	0.98	0.02124
9:41430226:A:C	49	89.8	0.92	0.09132
9:41430439:C:T	45	97.8	0.99	0.01924
9:41430510:C:T	49	100	0.98	0.02723
9:41430890:C:T	50	98	1	0.01362
9:41430991:C:A	50	84	0.82	0.1939
9:41430992:A:G	48	77.1	0.8	0.2351
9:41431218:A:T	44	95.5	0.95	0.02705
9:41432413:T:C	50	100	0.97	0.0276
9:41432591:C:T	49	98	0.99	0.01362
9:41432618:T:G	49	98	0.99	0.01362
9:41432788:A:G	50	98	0.95	0.0138
9:41434041:A:G	50	98	0.98	0.01344
9:41437207:T:C	48	100	0.92	0.02251
9:41437512:A:G	50	98	0.95	0.0118
9:41437555:G:A	50	98	0.94	0.0118
9:41438904:C:T	50	100	0.81	0.01924
9:41439686:G:A	50	100	0.97	0.02088
9:41440483:G:A	50	100	0.86	0.03794
9:41443400:G:A	44	97.7	0.96	0.01888
9:41444999:G:T	43	100	0.9	0.0138
9:41447723:A:G	49	100	0.92	0.1086
9:41449761:C:T	50	98	0.84	0.01362
9:41450172:G:A	50	100	0.62	0.02433
9:41456740:A:G	49	100	0.83	0.02306
9:41457710:T:C	47	87.2	0.93	0.4648
9:41458668:T:C	48	97.9	0.82	0.06845
9:41459356:G:A	48	100	0.61	0.01834
9:41459792:G:C	49	95.9	0.79	0.0679
9:41460625:G:A	49	100	0.78	0.03268
9:41461139:C:T	49	98	0.82	0.03322
9:41461317:C:G	46	100	0.85	0.02052
9:41462205:C:G	49	91.8	0.81	0.0138
9:41462230:T:G	49	98	0.85	0.01198
9:41462244:G:A	49	98	0.82	0.0118
9:41462963:G:A	50	98	0.79	0.05937
9:41465317:T:G	49	100	0.92	0.2382
9:41467584:A:G	49	98	0.9	0.0207
9:41468630:T:C	48	100	0.94	0.02106
9:41468746:A:G	48	100	0.93	0.02106
9:41469685:T:C	49	98	0.79	0.03377
9:41471089:G:C	48	91.7	0.95	0.2716
9:41471272:A:G	47	93.6	0.84	0.06554
9:41471845:A:G	49	98	0.93	0.2346
9:41474800:A:C	50	100	0.6	0.01598
9:41474960:A:G	49	87.8	0.92	0.3054
9:41475117:G:A	45	93.3	0.96	0.2923
9:41475119:G:A	46	91.3	0.96	0.2919
9:41475143:T:C	47	97.9	0.92	0.02033
9:41475896:G:A	49	98	0.97	0.4842
9:41477386:C:A	49	98	0.61	0.02614
9:41478441:A:G	49	98	0.93	0.2366
9:41478759:G:A	45	95.6	0.69	0.0305
9:41479968:A:G	49	98	0.96	0.4847
9:41480798:T:G	48	100	0.9	0.02088
9:41481214:G:T	49	98	0.69	0.01707
9:41481722:C:G	50	82	0.65	0.01253
9:41482625:A:C	49	98	0.87	0.1117
9:41483209:T:C	49	100	0.9	0.01797
9:41483413:T:C	49	91.8	0.87	0.221
9:41483597:G:A	49	100	0.97	0.2914
9:41485223:G:A	49	98	0.92	0.1086
9:41485830:T:C	47	95.7	0.85	0.05574
9:41486236:T:C	49	91.8	0.88	0.2246
9:41487106:G:A	49	100	0.84	0.05646
9:41487306:A:G	37	75.7	0.79	0.303
9:41487343:A:G	48	97.9	0.8	0.0167
9:41487750:G:T	47	97.9	0.8	0.01924
9:41489642:G:A	49	100	0.92	0.01816
9:41489672:T:C	49	100	0.92	0.02088
9:41489681:A:G	49	100	0.92	0.01779
9:41489912:G:T	36	77.8	0.92	0.1552
9:41489918:A:C	43	100	0.92	0.02106
9:41490757:C:G	48	93.8	0.81	0.1024
9:41490826:A:T	49	100	0.92	0.02088
9:41492043:C:T	50	100	0.74	0.01652
9:41493073:A:T	49	81.6	0.75	0.2306
9:41495768:G:A	49	93.9	0.94	0.488
9:41496127:G:A	48	100	0.78	0.09967
9:41496305:A:T	49	95.9	0.81	0.1042
9:41498322:G:C	45	95.6	0.88	0.02033
9:41498536:T:C	49	98	0.95	0.2972
9:41498909:G:A	49	100	0.88	0.0866
9:41499276:T:C	49	100	0.61	0.01017
9:41499717:C:T	48	100	0.84	0.05664
9:41500341:T:C	47	85.1	0.89	0.4864
9:41500423:A:G	49	95.9	0.9	0.1066
9:41501307:G:A	50	100	0.65	0.01452
9:41502570:G:A	49	100	0.81	0.06354
9:41505339:G:A	50	100	0.67	0.01725
9:41505939:C:A	50	94	0.8	0.07099
9:41507145:T:C	45	95.6	0.81	0.05356
9:41508846:A:G	49	91.8	0.91	0.4744
9:41509358:C:T	49	100	0.86	0.01797
9:41509561:G:A	50	96	0.88	0.09223
9:41510647:A:G	49	95.9	0.63	0.02869
9:41510847:A:G	48	95.8	0.88	0.1249
9:41511481:G:A	49	98	0.9	0.09532
9:41511933:T:C	48	95.8	0.91	0.09677
9:41512147:G:C	49	91.8	0.89	0.4651
9:41512209:G:T	49	100	0.88	0.01761
9:41512330:C:A	49	98	0.61	0.01325
9:41513644:C:T	49	100	0.76	0.03976
9:41514003:T:C	48	97.9	0.88	0.01761
9:41514159:A:G	49	98	0.89	0.09368
9:41514830:C:T	49	93.9	0.87	0.09023
9:41516459:T:G	45	97.8	0.88	0.1035
9:41517869:A:T	49	91.8	0.6	0.04194
9:41517879:T:C	49	98	0.77	0.01816
9:41520265:G:C	50	94	0.77	0.07026
9:41520803:G:A	50	94	0.67	0.01362
9:41521736:C:A	49	91.8	0.72	0.1383
9:41523681:G:A	36	88.9	0.66	0.02977
9:41527112:C:G	39	92.3	0.65	0.09967
9:41527439:A:T	43	81.4	0.72	0.1353
9:41529187:A:C	50	98	0.66	0.07335
9:41530483:C:T	49	100	0.82	0.02741
9:41530584:A:G	48	95.8	0.77	0.06155
9:41530788:T:C	48	89.6	0.8	0.4424
9:41530865:G:T	48	100	0.81	0.02124
9:41530933:G:A	48	100	0.74	0.01616
9:41531596:C:A	48	100	0.85	0.06554
9:41531670:A:G	48	93.8	0.84	0.07698
9:41532071:G:A	49	100	0.85	0.02124
9:41532185:C:T	50	98	0.84	0.05229
9:41532342:G:A	50	98	0.87	0.01943
9:41532787:T:C	48	95.8	0.8	0.09495
9:41533561:A:G	47	97.9	0.69	0.03831
9:41533829:T:C	48	100	0.73	0.06954
9:41533876:T:C	49	98	0.81	0.09277
9:41534162:C:A	50	96	0.76	0.04975
9:41534574:T:C	50	86	0.75	0.01797
9:41535129:G:A	49	98	0.75	0.05029
9:41537614:C:T	50	98	0.74	0.0837
9:41538198:A:G	49	98	0.65	0.06046
9:41538996:A:G	46	78.3	0.68	0.4272
9:41539994:A:G	48	89.6	0.76	0.465
9:41540514:T:C	45	75.6	0.72	0.3909
9:41543133:C:T	48	97.9	0.65	0.08406
9:41553968:G:A	47	85.1	0.68	0.04484
9:41561332:A:G	50	100	0.62	0.02596
9:41562204:T:C	50	94	0.78	0.01144
9:41562601:C:T	49	95.9	0.65	0.05592
9:41563815:A:G	50	98	0.61	0.06227
9:41564621:A:G	48	89.6	0.73	0.07625
9:41565385:G:A	49	93.9	0.7	0.07988
9:41567067:C:T	50	98	0.73	0.09259
9:41567298:A:G	49	98	0.68	0.01743
9:41567450:G:T	48	93.8	0.77	0.08152
9:41567556:A:C	47	97.9	0.82	0.4136
9:41567949:T:C	50	96	0.78	0.08333
9:41568822:A:T	48	93.8	0.83	0.4069
9:41569433:A:G	48	95.8	0.75	0.07208
9:41569535:T:C	48	93.8	0.83	0.4083
9:41570921:T:C	49	93.9	0.64	0.01344
9:41571070:A:T	49	98	0.6	0.01035
9:41572514:T:A	50	90	0.68	0.2271
9:41573928:C:T	47	89.4	0.6	0.06736
9:41616630:G:C	39	79.5	0.62	0.1567
9:41617785:C:T	50	100	0.71	0.01543
9:41618445:G:A	50	98	0.73	0.01235
9:41618608:C:T	48	93.8	0.64	0.1391
9:41622605:T:A	50	98	0.61	0.01761
9:41622672:T:C	50	96	0.72	0.02469
9:41624218:C:T	50	96	0.66	0.0345
9:41624517:G:A	50	98	0.74	0.02124
9:41625280:C:T	48	95.8	0.73	0.03577
9:41627364:C:A	50	96	0.66	0.03395
9:41627778:T:A	49	87.8	0.62	0.02832
9:41629790:C:T	50	84	0.67	0.02996
9:41629805:C:T	50	84	0.7	0.03105
9:41633174:C:T	49	89.8	0.66	0.1547
9:41633363:T:C	50	100	0.74	0.01707
9:41633740:C:T	50	100	0.8	0.01725
9:41634133:C:T	50	84	0.61	0.06663
9:41634362:G:A	50	100	0.67	0.01198
9:41636399:A:G	47	97.9	0.6	0.01834
9:41639893:T:G	48	97.9	0.69	0.02015
9:41640403:T:A	47	100	0.76	0.02306
9:41645423:G:A	49	91.8	0.69	0.01253
9:41645487:G:A	49	100	0.64	0.02705
9:41646208:C:T	49	98	0.74	0.01089
9:41646287:A:C	49	98	0.63	0.01616
9:41647022:G:A	49	100	0.8	0.02397
9:41647248:G:A	49	100	0.82	0.02397
9:41648858:G:T	45	95.6	0.6	0.01725
9:41649797:C:G	46	87	0.63	0.08025
9:41649984:C:T	46	100	0.82	0.02451
9:41650272:G:A	50	100	0.83	0.02451
9:41650562:T:G	49	98	0.69	0.08333
9:41651385:T:C	50	100	0.83	0.03086
9:41651580:A:G	48	100	0.82	0.02342
9:41651896:C:T	49	85.7	0.66	0.189
9:41652015:T:C	49	98	0.72	0.0817
9:41652274:C:T	48	97.9	0.74	0.01325
9:41652359:C:G	49	93.9	0.62	0.0955
9:41652451:C:T	50	84	0.73	0.2769
9:41652478:C:G	50	96	0.72	0.02106
9:41652665:T:C	48	100	0.66	0.02052
9:41652690:C:T	43	95.3	0.6	0.02088
9:41653412:G:A	49	95.9	0.74	0.08007
9:41653885:C:G	47	89.4	0.7	0.1558
9:41654130:C:A	49	98	0.69	0.01126
9:41654217:A:G	50	82	0.71	0.06064
9:41654536:G:A	50	88	0.8	0.06155
9:41654870:C:T	49	89.8	0.65	0.05029
9:41654978:G:A	49	89.8	0.71	0.05973
9:41656132:G:A	49	98	0.74	0.01126
9:41656162:C:T	49	79.6	0.72	0.2845
9:41656257:A:G	49	89.8	0.74	0.1496
9:41657507:A:G	49	95.9	0.61	0.01852
9:41657919:C:A	49	89.8	0.72	0.2407
9:41657973:C:G	49	98	0.7	0.07444
9:41658408:T:C	49	98	0.72	0.03522
9:41658422:G:A	49	93.9	0.78	0.06826
9:41658651:G:A	49	98	0.64	0.02269
9:41658790:C:T	48	97.9	0.7	0.01071
9:41658854:T:C	48	93.8	0.74	0.1975
9:41659243:T:G	49	100	0.66	0.01888
9:41659484:C:G	49	98	0.65	0.02415
9:41659558:C:T	50	92	0.7	0.065
9:41660860:A:G	50	100	0.75	0.02106
9:41661198:G:T	46	80.4	0.8	0.2435
9:41661203:A:G	47	100	0.71	0.04139
9:41662295:A:G	49	79.6	0.78	0.3106
9:41662440:G:A	44	84.1	0.75	0.317
9:41662470:T:C	47	89.4	0.62	0.02487
9:41662876:C:T	50	98	0.63	0.01089
9:41662974:C:G	50	100	0.8	0.01652
9:41663013:T:C	36	94.4	0.73	0.04248
9:41663205:A:G	48	97.9	0.68	0.01906
9:41663281:G:C	49	79.6	0.72	0.236
9:41663462:G:C	49	100	0.78	0.01707
9:41663617:G:A	49	87.8	0.77	0.1674
9:41663753:G:A	50	98	0.9	0.02614
9:41663799:G:T	50	96	0.7	0.02596
9:41663804:G:A	50	100	0.6	0.03032
9:41663807:C:T	50	96	0.7	0.02614
9:41663922:G:A	50	100	0.98	0.02378
9:41665525:A:G	46	95.7	0.92	0.03123
9:41665902:C:T	49	100	0.87	0.01688
9:41665981:T:C	49	100	0.82	0.01997
9:41666129:A:G	50	100	0.87	0.02959
9:41666263:G:A	50	94	0.7	0.06754
9:41666337:C:T	50	94	0.73	0.1198
9:41666809:C:T	48	100	0.98	0.02251
9:41666810:G:A	48	89.6	0.7	0.15
9:41666984:G:A	49	98	0.88	0.0276
9:41667260:G:A	49	91.8	0.81	0.2513
9:41667581:G:A	49	91.8	0.79	0.2411
9:41668010:A:G	44	95.5	0.76	0.0187
9:41668013:A:G	44	100	0.67	0.02015
9:41668042:G:A	43	83.7	0.77	0.3235
9:41668322:T:C	49	100	0.8	0.02142
9:41668545:A:G	50	100	0.81	0.01725
9:41669287:G:A	42	83.3	0.7	0.244
9:41669486:A:G	47	97.9	0.77	0.01924
9:41670839:C:G	49	85.7	0.63	0.04357
9:41670876:G:A	48	95.8	0.64	0.04847
9:41670918:G:A	50	96	0.75	0.02959
9:41671164:C:G	49	75.5	0.63	0.1354
9:41672790:T:G	42	76.2	0.7	0.3811
9:41673075:A:G	45	82.2	0.74	0.3669
9:41673315:T:C	48	79.2	0.72	0.3243
9:41675117:G:A	48	100	0.67	0.02814
9:41675883:G:A	50	84	0.73	0.3014
9:41677975:G:A	48	75	0.74	0.2999
9:41680720:G:C	32	100	0.62	0.01707
9:41681973:C:T	50	100	0.74	0.01053
9:41682474:C:T	48	95.8	0.64	0.01543
9:41685012:G:A	50	98	0.72	0.01943
9:41687887:G:T	50	100	0.78	0.01979
9:41688503:C:G	50	98	0.75	0.01834
9:41689092:C:T	39	76.9	0.81	0.1915
9:41689238:A:C	50	90	0.82	0.1912
9:41689358:A:G	50	94	0.8	0.1993
9:41689456:C:T	49	91.8	0.77	0.2217
9:41689686:A:G	48	91.7	0.73	0.2246
9:41689953:C:G	48	91.7	0.78	0.2249
9:41690058:C:T	47	93.6	0.79	0.2173
9:41691233:C:A	50	98	0.69	0.09495
9:41691287:C:T	50	98	0.67	0.1046
9:41691524:G:T	44	97.7	0.83	0.02887
9:41691902:A:G	50	100	0.65	0.0187
9:41691930:T:C	50	98	0.83	0.03831
9:41692015:A:G	50	100	0.85	0.03177
9:41692071:C:T	50	100	0.69	0.01779
9:41692522:G:T	50	98	0.8	0.02941
9:41692588:A:G	50	98	0.8	0.03686
9:41692875:A:G	50	98	0.81	0.03577
9:41693856:A:T	50	94	0.65	0.06663
9:41694485:A:G	46	97.8	0.81	0.03976
9:41694557:G:A	50	100	0.81	0.0394
9:41694827:C:T	50	100	0.66	0.0285
9:41695610:A:G	49	75.5	0.77	0.05156
9:41696302:G:A	47	95.7	0.68	0.01489
9:41698242:A:G	50	100	0.88	0.01525
9:41698543:C:T	33	90.9	0.81	0.02505
9:41699209:C:G	50	100	0.81	0.01834
9:41699286:G:A	50	100	0.88	0.01688
9:41700616:G:T	50	98	0.83	0.02996
9:41701472:G:C	50	96	0.7	0.0679
9:41703636:T:C	38	94.7	0.81	0.0256
9:41703657:A:G	45	100	0.81	0.04775
9:41703776:A:T	50	98	0.72	0.07208
9:41704232:G:A	50	98	0.66	0.06118
9:41704856:A:G	50	98	0.85	0.0158
9:41706249:G:A	40	95	0.66	0.1006
9:41707094:G:A	42	85.7	0.83	0.04285
9:41707177:T:C	33	93.9	0.82	0.04085
9:41708022:C:A	50	100	0.66	0.03105
9:41708030:T:C	50	98	0.68	0.1019
9:41708186:G:A	50	98	0.65	0.01616
9:41708206:C:A	50	96	0.83	0.02923
9:41709091:C:T	50	90	0.71	0.08551
9:41709212:T:C	50	98	0.68	0.01616
9:41709589:G:A	50	98	0.65	0.0285
9:41712302:G:A	50	96	0.7	0.09205
9:41713443:G:T	50	96	0.68	0.09586
9:41713491:G:A	50	96	0.73	0.09804
9:41713591:T:G	50	96	0.66	0.07389
9:41714366:A:T	37	97.3	0.78	0.04121
9:41714686:G:A	46	97.8	0.72	0.02578
9:41715597:T:C	50	98	0.75	0.1029
9:41716148:T:C	50	100	0.7	0.0443
9:41717086:C:T	50	96	0.8	0.02996
9:41717175:C:A	50	96	0.8	0.1068
9:41717571:G:A	49	95.9	0.65	0.04176
9:41717940:T:C	50	92	0.71	0.1004
9:41718359:C:T	50	90	0.76	0.1055
9:41723329:A:G	48	95.8	0.61	0.0236
9:41734082:A:G	49	100	0.76	0.0492
9:41734093:A:G	50	100	0.76	0.0532
9:41734134:T:C	50	92	0.65	0.09731
9:41735318:C:T	50	98	0.79	0.04847
9:41735504:G:A	50	96	0.72	0.01634
9:41735597:G:C	50	100	0.78	0.0512
9:41735708:G:A	46	100	0.68	0.01416
9:41735785:A:G	36	94.4	0.78	0.0512
9:41735975:T:C	47	89.4	0.76	0.1732
9:41736587:G:A	50	98	0.76	0.01598
9:41736602:T:G	50	98	0.73	0.0158
9:41737199:T:C	50	100	0.72	0.05029
9:41737232:A:C	50	98	0.72	0.07353
9:41737357:G:A	50	98	0.77	0.01598
9:41737473:G:A	50	100	0.75	0.01398
9:41738359:A:G	48	91.7	0.78	0.1222
9:41738460:C:A	49	95.9	0.72	0.01325
9:41738475:C:T	47	85.1	0.76	0.1225
9:41738599:A:T	36	97.2	0.66	0.05156
9:41738717:G:A	49	91.8	0.7	0.02542
9:41739324:G:A	50	90	0.65	0.08769
9:41739523:G:A	50	96	0.83	0.1656
9:41739692:C:A	50	96	0.71	0.0256
9:41739981:G:A	49	98	0.73	0.01725
9:41740177:A:C	50	100	0.69	0.06917
9:41740217:C:T	50	92	0.71	0.09187
9:41740608:C:T	50	98	0.69	0.01216
9:41741121:C:G	49	95.9	0.82	0.1554
9:41741864:G:A	36	94.4	0.7	0.09931
9:41742987:G:C	47	100	0.7	0.05192
9:41742988:T:C	48	95.8	0.7	0.02106
9:41743833:C:T	50	90	0.63	0.1049
9:41746499:T:C	25	84	0.66	0.05701
9:41746658:T:C	50	94	0.62	0.03468
9:41746665:C:A	50	92	0.61	0.1138
9:41752939:A:G	50	94	0.61	0.01725
9:41754297:T:C	50	88	0.61	0.1195
9:41754776:T:C	50	96	0.82	0.02524
9:41755489:G:A	50	90	0.72	0.0719
9:41780289:C:T	50	90	0.67	0.07407
9:41780421:G:A	50	94	0.62	0.01688
9:41780426:G:T	49	83.7	0.71	0.01543
9:41782658:A:G	48	93.8	0.76	0.1273
9:41784993:G:A	50	92	0.66	0.05065
9:41785198:C:T	49	89.8	0.84	0.2867
9:41785229:G:A	50	92	0.74	0.1064
9:41785362:C:T	50	96	0.64	0.01071
9:41789235:T:C	50	100	0.68	0.03105
9:41789347:T:C	50	98	0.66	0.03032
9:41789594:A:C	50	92	0.68	0.03141
9:41790618:G:A	50	98	0.81	0.03667
9:41790698:T:C	50	100	0.84	0.03704
9:41791110:T:C	50	100	0.87	0.03322
9:41791461:G:T	50	100	0.85	0.04031
9:41791582:C:T	50	100	0.82	0.04085
9:41791717:G:A	50	94	0.66	0.08279
9:41791948:C:T	50	92	0.76	0.1398
9:41791985:A:G	50	100	0.86	0.03341
9:41792078:G:A	50	100	0.8	0.04194
9:41792473:C:T	50	92	0.6	0.08515
9:41793180:C:T	50	94	0.87	0.06282
9:41793252:C:T	50	98	0.86	0.03504
9:41793270:G:A	50	96	0.83	0.06282
9:41793335:G:A	50	100	0.83	0.04448
9:41793574:C:T	50	100	0.86	0.04466
9:41793618:C:T	50	98	0.92	0.065
9:41793661:G:A	50	98	0.9	0.06445
9:41793739:A:G	50	100	0.85	0.04593
9:41793773:A:C	50	100	0.87	0.03486
9:41793852:T:C	50	98	0.88	0.05864
9:41793890:T:C	50	100	0.89	0.05792
9:41794071:T:A	50	96	0.79	0.04267
9:41794072:T:A	50	96	0.76	0.04267
9:41794073:T:A	50	96	0.75	0.04176
9:41794088:C:T	50	100	0.89	0.04829
9:41794162:C:G	50	96	0.79	0.04684
9:41794163:G:A	50	96	0.79	0.04684
9:41794234:C:A	50	96	0.61	0.02215
9:41794297:G:C	50	96	0.78	0.04739
9:41794322:T:G	50	96	0.76	0.04484
9:41794560:T:C	50	98	0.84	0.05338
9:41794591:T:A	50	100	0.9	0.0472
9:41794819:A:T	50	92	0.66	0.08751
9:41794937:A:T	50	100	0.88	0.04811
9:41795753:C:T	50	96	0.64	0.02669
9:41795883:G:C	50	90	0.7	0.05392
9:41796192:T:C	50	100	0.86	0.0492
9:41796383:C:T	50	100	0.87	0.04902
9:41796743:G:A	50	94	0.73	0.0345
9:41797345:G:C	50	100	0.83	0.04648
9:41797512:A:G	50	100	0.86	0.04666
9:41798014:G:T	50	96	0.62	0.0167
9:41798046:G:A	50	100	0.83	0.04993
9:41798881:T:G	50	100	0.83	0.03722
9:41799259:C:T	50	100	0.85	0.04085
9:41799354:C:T	50	98	0.88	0.04521
9:41799435:G:A	50	98	0.79	0.0423
9:41799862:A:C	50	100	0.88	0.04412
9:41799926:T:A	50	94	0.86	0.03177
9:41800343:G:C	50	100	0.86	0.04448
9:41800588:C:T	50	94	0.79	0.03504
9:41801209:G:A	50	100	0.69	0.03577
9:41801964:C:T	50	94	0.66	0.02433
9:41802687:A:G	50	90	0.78	0.01053
9:41802793:A:G	50	88	0.84	0.01344
9:41803031:T:C	50	98	0.77	0.04248
9:41803533:T:G	50	96	0.62	0.02215
9:41803549:G:A	50	96	0.65	0.0325
9:41804098:T:C	49	89.8	0.76	0.02869
9:41804704:A:G	50	94	0.7	0.0236
9:41806042:C:T	50	90	0.61	0.01344
9:41806311:T:G	49	85.7	0.63	0.05991
9:41806362:A:G	50	94	0.81	0.03032
9:41806378:C:A	50	94	0.8	0.0305
9:41806581:C:T	50	98	0.8	0.03722
9:41807011:C:T	49	98	0.79	0.03722
9:41807053:G:A	50	94	0.79	0.02941
9:41807164:G:A	50	78	0.68	0.06826
9:41807350:A:G	50	90	0.64	0.05156
9:41807767:A:T	50	96	0.69	0.03159
9:41808156:C:T	50	96	0.76	0.03086
9:41808955:T:C	45	97.8	0.61	0.02052
9:41811024:T:A	50	80	0.6	0.04648
9:41834773:A:G	49	87.8	0.69	0.02269
9:41906797:T:A	50	94	0.65	0.0158
9:41914558:G:C	50	96	0.63	0.01834
9:41915414:A:G	47	97.9	0.74	0.02687
9:41915564:C:T	49	100	0.78	0.02996
9:41918961:A:G	50	96	0.83	0.0276
9:41919163:C:T	50	98	0.6	0.02977
9:41919174:G:A	50	98	0.8	0.02342
9:41920077:G:C	50	100	0.88	0.01489
9:41920217:C:G	50	100	0.85	0.01561
9:41920774:A:C	50	100	0.92	0.01561
9:41921022:A:T	50	100	0.83	0.01489
9:41923255:A:T	49	95.9	0.81	0.0354
9:41923720:C:T	50	100	0.88	0.01235
9:41923735:A:C	50	96	0.88	0.03686
9:41924233:C:T	50	96	0.83	0.03722
9:41924437:G:A	50	88	0.75	0.06881
9:41924493:G:A	50	100	0.91	0.01616
9:41924570:C:T	50	100	0.9	0.01198
9:41924680:C:T	49	93.9	0.72	0.01035
9:41925390:C:G	50	94	0.64	0.05301
9:41926258:T:A	50	100	0.71	0.07825
9:41926273:T:G	50	88	0.69	0.05374
9:41926397:C:T	50	88	0.88	0.06863
9:41926950:A:T	50	100	0.97	0.01325
9:41927403:C:T	50	100	0.94	0.01216
9:41927744:C:G	50	92	0.85	0.06972
9:41927950:C:A	49	95.9	0.71	0.08007
9:41928505:G:A	50	92	0.64	0.03268
9:41928880:G:C	49	93.9	0.81	0.02977
9:41930264:C:T	50	90	0.66	0.06227
9:41932038:A:G	50	94	0.78	0.03522
9:41933383:C:A	50	100	0.71	0.01253
9:41933405:C:T	50	96	0.79	0.03776
9:41933407:T:C	50	100	0.95	0.01398
9:41933417:G:T	50	100	0.95	0.01398
9:41934216:T:C	50	100	0.85	0.01235
9:41934381:G:A	50	92	0.69	0.06863
9:41934859:C:T	50	100	0.8	0.01253
9:41934929:A:T	50	86	0.86	0.112
9:41934935:A:C	50	100	0.83	0.03177
9:41935588:A:G	50	98	0.83	0.03195
9:41935771:T:C	50	100	0.84	0.01725
9:41935983:A:G	50	96	0.64	0.02269
9:41936440:C:T	50	92	0.72	0.03195
9:41936598:C:T	49	95.9	0.71	0.06336
9:41936708:T:C	49	93.9	0.7	0.06409
9:41936888:A:G	50	100	0.66	0.01235
9:41937188:C:T	50	100	0.66	0.01235
9:41937618:A:G	50	88	0.78	0.06899
9:41938422:G:C	50	98	0.84	0.02959
9:41939510:A:C	50	98	0.79	0.02542
9:41940122:G:A	50	96	0.74	0.03159
9:41940481:A:G	50	90	0.86	0.07153
9:41940547:C:A	50	98	0.66	0.0167
9:41940719:G:A	50	94	0.71	0.02941
9:41941023:T:C	50	92	0.71	0.06227
9:41941162:G:A	50	94	0.9	0.01035
9:41941222:T:C	50	96	0.65	0.06954
9:41941934:G:T	50	94	0.93	0.01235
9:41942201:C:T	50	94	0.93	0.01089
9:41942332:C:T	48	95.8	0.64	0.01688
9:41942697:T:C	50	94	0.92	0.01144
9:41943042:T:C	50	98	0.74	0.01289
9:41944055:G:T	50	94	0.95	0.0118
9:41944068:C:G	50	94	0.94	0.01071
9:41944769:G:C	50	96	0.84	0.03322
9:41945454:A:G	50	92	0.86	0.09895
9:41945484:G:T	50	94	0.86	0.03195
9:41945514:G:A	50	98	0.67	0.08333
9:41946078:A:T	50	92	0.7	0.03994
9:41946290:G:A	43	90.7	0.85	0.09877
9:41947443:G:C	50	96	0.77	0.07407
9:41947451:T:C	50	92	0.66	0.03903
9:41947735:C:T	50	86	0.65	0.05138
9:41947736:G:A	50	96	0.67	0.02524
9:41948673:G:A	50	98	0.79	0.07498
9:41948684:T:G	50	96	0.83	0.03086
9:41948841:G:T	44	95.5	0.85	0.02923
9:41949598:A:G	50	88	0.69	0.2531
9:41949846:T:G	50	86	0.73	0.05556
9:41950328:T:A	50	98	0.8	0.0305
9:41950532:C:T	46	84.8	0.8	0.09877
9:41951590:A:G	50	92	0.84	0.07008
9:41951810:C:T	48	93.8	0.83	0.07062
9:41952091:C:T	50	94	0.91	0.01162
9:41952459:A:G	50	96	0.82	0.07208
9:41953234:C:A	50	98	0.6	0.01107
9:41953569:A:G	50	96	0.8	0.03032
9:41954444:C:T	50	94	0.6	0.04648
9:41954901:G:C	50	94	0.76	0.01162
9:41955093:T:A	50	88	0.77	0.09532
9:41955095:A:G	50	88	0.76	0.09532
9:41955475:A:G	50	94	0.75	0.07153
9:41955757:G:A	50	100	0.8	0.01362
9:41955930:T:C	50	98	0.86	0.01089
9:41956341:G:A	50	98	0.73	0.03068
9:41956877:A:C	48	95.8	0.78	0.02832
9:41959460:C:T	50	94	0.7	0.07353
9:41959871:C:T	50	98	0.7	0.02723
9:41961385:T:C	50	90	0.62	0.02778
9:41961441:A:C	50	88	0.67	0.02215
9:41962345:A:G	50	98	0.8	0.0659
9:41963991:T:G	49	100	0.69	0.07789
9:41966127:G:A	50	94	0.81	0.05592
9:41966170:C:T	50	94	0.81	0.05828
9:41966946:G:A	50	96	0.7	0.06554
9:41967367:C:T	50	92	0.61	0.02106
9:41967757:C:T	50	96	0.65	0.06155
9:41967996:A:G	50	90	0.77	0.04339
9:41968052:C:T	50	92	0.77	0.05955
9:41991640:C:T	49	98	0.8	0.09241
9:41991721:G:A	49	87.8	0.67	0.2654
9:41997733:A:G	47	93.6	0.61	0.07171
9:42024663:G:A	50	82	0.79	0.3072
9:42035977:G:A	50	100	0.78	0.01307
9:42061326:T:C	50	84	0.69	0.2515
9:42061591:C:A	45	97.8	0.79	0.01344
9:42062273:T:G	29	93.1	0.73	0.01107
9:42063724:C:A	48	97.9	0.69	0.01307
9:42064581:C:G	45	97.8	0.74	0.01035
9:42075358:A:G	50	100	0.75	0.02977
9:42076320:G:A	48	91.7	0.75	0.0345
9:42084343:G:A	48	95.8	0.69	0.01561
9:42087277:T:G	49	100	0.78	0.01416
9:42116040:T:C	48	100	0.99	0.0138
9:42127854:A:G	48	97.9	0.72	0.01035
9:42150042:C:T	47	97.9	0.76	0.01688
9:42150445:T:C	47	97.9	0.74	0.01325
9:42152735:C:T	48	97.9	0.74	0.01362
9:42154545:G:A	48	95.8	0.87	0.02923
9:42156934:C:A	48	95.8	0.86	0.03068
9:42157323:G:A	46	82.6	0.67	0.03504
9:42158579:G:T	48	100	0.72	0.0167
9:42160365:G:A	48	100	0.93	0.01035
9:42164397:G:A	48	100	0.78	0.0167
9:42164852:T:C	48	97.9	0.64	0.01107
9:42166650:C:T	48	95.8	0.86	0.03086
9:42167420:A:T	48	97.9	0.8	0.01017
9:42170077:T:C	48	100	0.92	0.01071
9:42175943:C:T	47	95.7	0.66	0.03885
9:42179063:A:G	46	97.8	0.78	0.01126
9:42180499:G:A	48	100	0.79	0.01634
9:42182855:T:C	48	100	0.84	0.01053
9:42187113:C:A	48	95.8	0.67	0.03649
9:42205963:T:G	47	97.9	0.72	0.02542
9:42206706:T:A	48	95.8	0.65	0.04103
9:42209005:C:T	48	97.9	0.85	0.01162
9:42210720:G:T	50	100	0.66	0.01543
9:42211359:G:A	48	95.8	0.86	0.03014
9:42211375:A:G	48	95.8	0.86	0.03032
9:42211596:G:A	47	100	0.84	0.01416
9:42211734:G:A	49	91.8	0.65	0.01652
9:42212548:C:T	48	100	0.96	0.01107
9:42212710:C:T	50	98	0.69	0.03177
9:42212772:G:A	50	98	0.85	0.01253
9:42216096:G:A	48	100	0.82	0.01525
9:42216597:G:A	48	100	0.84	0.01216
9:42218623:G:C	48	100	0.83	0.01271
9:42218707:G:T	48	100	0.84	0.01253
9:42225717:C:T	48	100	0.88	0.01725
9:42225784:A:C	48	97.9	0.77	0.01144
9:42226912:A:G	50	100	0.92	0.0463
9:42227505:T:C	49	91.8	0.72	0.09132
9:42227510:C:T	49	98	0.83	0.02814
9:42229139:C:A	49	98	0.89	0.04103
9:42230773:A:G	50	100	0.94	0.0463
9:42233136:G:T	48	97.9	0.68	0.01089
9:42233161:A:G	48	95.8	0.93	0.0374
9:42233223:A:C	48	97.9	0.75	0.01652
9:42233327:A:G	49	98	0.86	0.1235
9:42233473:G:A	50	100	0.91	0.04484
9:42233752:T:G	50	96	0.9	0.1278
9:42234945:A:G	50	100	0.88	0.01906
9:42235839:T:C	48	95.8	0.9	0.09205
9:42235995:A:G	50	100	0.76	0.02215
9:42236103:T:C	49	100	0.92	0.04412
9:42236510:C:T	50	98	0.82	0.02215
9:42236570:T:C	50	100	0.94	0.0443
9:42236707:G:A	50	100	0.92	0.0443
9:42236840:C:T	50	94	0.76	0.0768
9:42237417:C:T	50	98	0.84	0.02651
9:42237667:T:C	50	96	0.75	0.02052
9:42237835:G:A	50	98	0.73	0.04575
9:42238151:C:T	50	100	0.94	0.04339
9:42238246:C:T	50	100	0.73	0.01053
9:42238807:A:G	50	100	0.93	0.04339
9:42240000:A:G	50	100	0.98	0.02088
9:42240381:T:A	50	100	0.94	0.04357
9:42240571:C:A	50	96	0.86	0.07426
9:42240620:A:C	49	100	0.89	0.08932
9:42240679:A:G	50	100	0.91	0.08932
9:42240813:G:T	50	94	0.86	0.02342
9:42242247:C:T	50	98	0.85	0.02687
9:42242523:T:C	49	95.9	0.88	0.0866
9:42242598:A:G	50	100	0.84	0.01144
9:42242715:C:G	50	100	0.7	0.01235
9:42242741:T:C	50	100	0.9	0.0216
9:42242897:T:G	50	100	0.74	0.02487
9:42242914:G:A	50	98	0.71	0.01253
9:42243384:G:A	50	100	0.89	0.04176
9:42243442:T:C	49	95.9	0.83	0.03032
9:42243497:C:T	50	100	0.9	0.02142
9:42243765:A:G	50	100	0.95	0.04357
9:42243983:G:A	50	100	0.85	0.0236
9:42244028:T:C	50	100	0.92	0.0886
9:42244900:T:C	50	100	0.77	0.01089
9:42245016:A:T	49	98	0.95	0.03758
9:42245041:C:T	50	96	0.91	0.08932
9:42245209:C:T	50	100	0.9	0.02142
9:42245588:C:A	50	100	0.92	0.08224
9:42245596:A:G	50	100	0.94	0.02415
9:42245607:T:A	50	100	0.74	0.0256
9:42245722:T:A	50	100	0.88	0.02124
9:42245756:G:A	50	100	0.95	0.04285
9:42246041:G:A	50	98	0.76	0.08878
9:42247170:C:A	50	100	0.92	0.08824
9:42247197:C:G	50	98	0.84	0.02469
9:42247532:T:C	50	100	0.87	0.02124
9:42247835:T:A	50	98	0.82	0.04956
9:42248119:C:T	50	94	0.66	0.1231
9:42248162:A:G	50	98	0.71	0.01888
9:42248699:C:T	50	100	0.94	0.04339
9:42249242:A:G	50	100	0.93	0.04339
9:42250132:T:C	50	100	0.9	0.08733
9:42250674:G:A	50	100	0.82	0.0207
9:42250814:C:G	50	100	0.7	0.02469
9:42251467:A:C	50	98	0.84	0.0236
9:42251591:G:A	50	100	0.84	0.02415
9:42251747:T:C	50	98	0.9	0.0207
9:42251932:C:T	50	92	0.74	0.02923
9:42252456:G:A	50	100	0.74	0.01289
9:42252839:T:A	50	98	0.86	0.01089
9:42253263:A:T	50	96	0.63	0.01725
9:42253424:C:T	50	100	0.84	0.02451
9:42254334:G:A	50	100	0.91	0.0423
9:42254680:T:C	50	98	0.69	0.01434
9:42254834:G:T	50	100	0.66	0.02687
9:42255339:C:G	50	92	0.64	0.1256
9:42255368:C:A	50	100	0.86	0.02324
9:42255507:C:T	50	100	0.82	0.02033
9:42255538:G:A	50	100	0.82	0.02033
9:42257007:G:A	50	98	0.63	0.01852
9:42257064:G:A	50	96	0.81	0.0512
9:42257691:G:A	50	100	0.88	0.0118
9:42258621:A:T	50	98	0.9	0.08551
9:42258702:G:A	50	98	0.9	0.08533
9:42258832:G:A	50	98	0.88	0.08442
9:42258892:C:T	49	95.9	0.8	0.04793
9:42259112:G:A	50	96	0.94	0.0512
9:42259205:A:C	50	92	0.63	0.04611
9:42259256:C:T	50	94	0.93	0.04938
9:42259261:T:C	50	100	0.9	0.01997
9:42259434:A:G	50	98	0.87	0.01489
9:42259606:G:A	50	98	0.85	0.07825
9:42259720:G:A	50	98	0.77	0.01235
9:42260145:C:T	50	100	0.82	0.02524
9:42260516:G:A	49	98	0.78	0.02451
9:42260669:C:T	50	98	0.72	0.06972
9:42261150:A:T	50	96	0.69	0.01561
9:42262443:C:T	50	98	0.85	0.01126
9:42262821:A:C	50	100	0.88	0.08606
9:42263030:C:T	50	100	0.77	0.02415
9:42263231:A:G	50	96	0.78	0.08914
9:42263370:T:A	50	98	0.88	0.04067
9:42263652:C:T	50	100	0.86	0.02106
9:42264001:C:T	50	96	0.83	0.02614
9:42264313:G:A	50	100	0.78	0.02052
9:42265089:C:T	50	100	0.88	0.02451
9:42265783:A:G	50	100	0.8	0.01452
9:42265913:G:T	50	92	0.64	0.02633
9:42266112:A:G	50	98	0.84	0.04702
9:42266270:T:A	50	98	0.87	0.02378
9:42266517:A:G	50	98	0.98	0.04176
9:42266664:C:T	50	98	0.96	0.03377
9:42267084:C:T	50	98	0.81	0.04121
9:42267572:T:C	50	98	0.64	0.01017
9:42268135:G:A	50	100	0.9	0.08696
9:42268467:G:A	50	98	0.86	0.05011
9:42268802:G:A	50	98	0.87	0.03431
9:42268877:C:T	50	100	0.69	0.02614
9:42269099:G:T	50	98	0.91	0.02233
9:42269121:G:T	50	98	0.87	0.02288
9:42269173:C:T	50	100	0.92	0.02996
9:42269445:A:T	50	98	0.92	0.02814
9:42269563:A:G	50	100	0.69	0.01598
9:42269577:G:A	50	100	1	0.0167
9:42269621:A:T	50	100	1	0.01688
9:42269715:T:C	50	98	0.89	0.08696
9:42269822:T:A	50	100	0.79	0.02669
9:42270418:G:A	50	98	0.93	0.04031
9:42270753:T:C	50	96	0.93	0.04049
9:42270803:G:T	50	100	0.8	0.0276
9:42270943:A:G	50	98	0.93	0.04031
9:42271835:G:A	50	100	0.88	0.04139
9:42271998:G:T	50	98	0.93	0.08914
9:42272081:G:A	50	98	0.91	0.08896
9:42272868:C:T	50	100	0.8	0.02651
9:42272913:G:A	50	98	0.8	0.07516
9:42273062:C:T	50	94	0.61	0.0394
9:42273262:A:G	50	100	0.94	0.09277
9:42273373:G:A	50	100	0.91	0.0532
9:42273424:C:T	50	100	0.65	0.02124
9:42273738:T:C	50	100	0.76	0.01416
9:42274017:C:A	50	100	0.96	0.02977
9:42274433:G:A	50	98	0.66	0.01289
9:42274482:G:A	50	100	0.89	0.04339
9:42274541:G:T	50	88	0.81	0.268
9:42274558:G:A	50	100	0.87	0.01144
9:42274941:A:G	50	100	0.92	0.09459
9:42275259:A:C	50	100	0.93	0.09386
9:42275628:C:T	50	100	0.99	0.0305
9:42275817:G:T	50	100	0.9	0.04194
9:42276235:G:A	50	100	0.92	0.04267
9:42276252:T:G	50	100	0.72	0.01761
9:42276359:C:T	50	100	0.92	0.04103
9:42276553:G:A	50	100	1	0.0305
9:42276616:A:G	50	100	0.91	0.09586
9:42276789:G:A	50	100	1	0.03123
9:42277061:G:A	50	100	1	0.03105
9:42277291:G:A	50	100	0.92	0.04212
9:42277377:C:G	49	98	0.76	0.02306
9:42277653:C:G	50	100	0.95	0.04394
9:42278160:C:T	50	98	1	0.03177
9:42278193:C:G	49	100	0.95	0.04394
9:42278195:G:A	50	92	0.66	0.01725
9:42278345:C:T	50	100	0.95	0.0443
9:42278507:G:A	50	100	0.97	0.0423
9:42278574:C:T	50	100	0.95	0.0443
9:42279089:G:A	50	100	0.76	0.02651
9:42279367:G:T	50	98	0.92	0.04031
9:42279551:G:A	49	100	0.61	0.01235
9:42279732:C:T	50	98	0.76	0.02197
9:42279749:C:T	50	100	0.75	0.01198
9:42279750:C:T	50	100	0.99	0.03105
9:42280179:G:A	50	92	0.74	0.1536
9:42280362:G:T	50	100	0.96	0.04611
9:42281139:C:A	50	100	1	0.03123
9:42282044:T:C	50	100	0.62	0.02197
9:42282312:C:A	50	98	1	0.03141
9:42282522:T:C	50	100	1	0.03141
9:42282575:C:T	50	100	0.93	0.03704
9:42282664:A:G	50	100	0.92	0.08588
9:42283025:C:A	50	98	0.74	0.03359
9:42283621:C:T	50	100	1	0.03123
9:42283725:G:A	50	100	0.94	0.04158
9:42283994:A:G	50	100	0.86	0.02542
9:42284077:C:T	50	100	1	0.03141
9:42284372:A:G	50	100	0.95	0.13
9:42285039:G:A	50	100	1	0.03159
9:42285402:T:A	50	100	0.66	0.02723
9:42286455:C:T	50	100	1	0.03159
9:42286537:C:G	50	100	0.96	0.1289
9:42287207:G:A	50	100	0.96	0.0423
9:42287221:C:T	50	100	1	0.03195
9:42287741:C:A	50	98	0.65	0.02505
9:42287772:C:T	50	98	0.81	0.0256
9:42288175:C:T	50	100	0.93	0.03468
9:42288212:C:T	50	100	0.98	0.03159
9:42288490:G:A	50	100	0.72	0.08043
9:42288673:C:T	50	96	0.82	0.05138
9:42289020:C:T	50	100	0.91	0.0256
9:42289102:C:T	50	98	0.96	0.04158
9:42289140:T:C	50	100	0.72	0.01126
9:42289169:C:G	50	98	0.96	0.04103
9:42289826:A:G	50	100	0.92	0.0354
9:42289947:G:A	50	100	0.92	0.03558
9:42290111:G:A	50	96	0.84	0.08243
9:42290171:T:C	50	100	0.84	0.02524
9:42290251:G:C	50	98	0.98	0.03177
9:42290677:T:A	50	100	0.72	0.02505
9:42291231:G:T	50	100	0.76	0.02487
9:42291392:C:G	50	98	0.95	0.03159
9:42291486:G:C	50	100	0.96	0.1294
9:42291825:T:G	50	98	0.71	0.02052
9:42291863:A:G	50	100	1	0.03159
9:42291884:C:T	50	100	0.91	0.0394
9:42291946:T:C	50	100	1	0.03159
9:42292518:G:A	50	98	0.94	0.1336
9:42292968:A:C	50	100	0.76	0.0374
9:42293009:A:T	50	96	0.84	0.08733
9:42293028:C:G	50	96	0.85	0.07861
9:42293131:T:C	50	100	0.88	0.02324
9:42293307:A:G	50	92	0.86	0.1512
9:42293517:T:C	48	100	0.91	0.03268
9:42295039:A:G	48	87.5	0.8	0.2015
9:42295370:A:G	47	89.4	0.78	0.1494
9:42295483:A:C	47	91.5	0.8	0.1229
9:42295508:C:T	50	88	0.8	0.1227
9:42295515:T:C	50	88	0.8	0.124
9:42295636:T:C	50	92	0.79	0.154
9:42295678:C:A	49	87.8	0.78	0.2812
9:42296145:T:C	48	97.9	0.85	0.06409
9:42296368:C:T	48	100	0.91	0.03322
9:42296393:T:C	48	97.9	0.65	0.01289
9:42297200:A:G	48	97.9	0.68	0.02451
9:42297284:T:C	48	100	0.88	0.03286
9:42297530:A:G	48	100	0.91	0.03322
9:42297550:A:C	48	100	0.9	0.03286
9:42298086:T:C	48	100	0.92	0.03286
9:42298355:G:A	48	100	0.94	0.03268
9:42301112:A:G	49	100	0.93	0.03232
9:42301137:A:C	48	100	0.95	0.03232
9:42301175:G:T	48	97.9	0.68	0.01489
9:42301230:C:T	48	85.4	0.93	0.03976
9:42301395:C:G	48	100	0.94	0.0325
9:42301495:A:C	48	100	0.95	0.0325
9:42301858:T:C	48	97.9	0.73	0.04866
9:42302006:G:T	48	100	0.67	0.01888
9:42302212:G:C	50	100	0.9	0.03214
9:42302348:A:C	50	100	0.95	0.03214
9:42302928:C:T	48	95.8	0.71	0.01943
9:42303242:C:A	48	100	0.89	0.03322
9:42305781:T:G	48	100	0.86	0.04012
9:42305896:T:C	50	100	0.9	0.03922
9:42306028:C:T	48	100	0.87	0.04049
9:42306716:G:C	49	100	0.69	0.01126
9:42306926:C:G	48	97.9	0.85	0.04103
9:42307118:G:A	48	100	0.74	0.04085
9:42307358:A:T	50	100	0.89	0.03268
9:42307454:G:C	48	97.9	0.79	0.04793
9:42308573:G:A	47	100	0.84	0.04085
9:42308702:T:C	48	97.9	0.74	0.1062
9:42308807:C:T	48	100	0.89	0.03885
9:42308843:G:A	48	100	0.86	0.03976
9:42309237:C:T	48	100	0.9	0.03341
9:42309532:T:G	48	100	0.88	0.0345
9:42309535:T:C	48	100	0.83	0.08224
9:42310616:C:T	48	97.9	0.88	0.03413
9:42311705:C:T	48	97.9	0.86	0.03504
9:42311774:A:G	48	97.9	0.87	0.03413
9:42312157:T:C	48	100	0.87	0.03431
9:42312503:T:C	48	100	0.89	0.0345
9:42312933:G:A	48	100	0.87	0.03341
9:42313019:G:A	49	100	0.87	0.03322
9:42313066:G:A	48	100	0.85	0.03468
9:42313682:T:C	47	97.9	0.62	0.0138
9:42313780:C:T	50	100	0.77	0.03504
9:42313847:C:A	50	88	0.76	0.2711
9:42314237:T:A	49	98	0.73	0.02887
9:42314256:C:T	48	100	0.89	0.01253
9:42314897:G:C	48	97.9	0.89	0.03304
9:42315396:T:C	48	100	0.9	0.03286
9:42315563:T:A	48	100	0.87	0.03304
9:42315602:T:C	48	100	0.9	0.03304
9:42316858:C:T	50	100	0.86	0.03522
9:42317045:C:A	48	100	0.87	0.03776
9:42317116:A:G	48	100	0.88	0.03268
9:42317271:T:G	49	100	0.88	0.03214
9:42317291:C:G	48	100	0.88	0.03704
9:42317394:A:T	49	100	0.85	0.03214
9:42317658:T:G	49	98	0.65	0.09441
9:42318489:G:A	46	95.7	0.66	0.01289
9:42318852:C:T	48	100	0.84	0.03195
9:42319083:A:C	49	98	0.86	0.02977
9:42319144:C:T	49	95.9	0.63	0.02778
9:42319517:G:A	37	81.1	0.78	0.1572
9:42320067:G:A	48	97.9	0.63	0.09314
9:42323575:G:A	48	97.9	0.61	0.08842
9:42325009:G:A	50	98	0.61	0.02905
9:42325706:C:T	49	93.9	0.82	0.1206
9:42326437:G:A	50	92	0.67	0.04412
9:42326935:C:A	50	92	0.73	0.07099
9:42327075:G:A	50	98	0.82	0.02487
9:42327194:A:C	50	90	0.83	0.1342
9:42328078:T:A	50	98	0.8	0.01162
9:42328083:A:G	50	90	0.84	0.1325
9:42328418:A:C	50	98	0.85	0.01253
9:42328446:T:C	50	94	0.86	0.1344
9:42329251:G:A	50	100	0.76	0.0187
9:42329665:A:G	50	100	0.73	0.01924
9:42329770:G:A	49	98	0.74	0.01961
9:42329833:G:C	40	90	0.74	0.1367
9:42330109:C:A	50	86	0.77	0.07734
9:42330536:C:A	50	98	0.77	0.1314
9:42332959:C:A	50	94	0.61	0.05973
9:42333005:C:T	50	100	0.82	0.0207
9:42333143:A:G	50	96	0.71	0.1138
9:42333460:T:C	50	100	0.8	0.02142
9:42333520:C:T	50	88	0.79	0.0728
9:42334661:A:G	50	100	0.9	0.01961
9:42334995:G:A	50	94	0.75	0.07008
9:42335815:C:T	50	100	0.91	0.02106
9:42336007:C:T	50	90	0.73	0.07934
9:42342180:G:A	50	94	0.66	0.02233
9:42348200:A:G	47	100	0.71	0.02324
9:42357387:G:T	48	95.8	0.62	0.02142
9:42357588:G:C	50	92	0.76	0.06627
9:42357824:G:C	50	100	0.72	0.02288
9:42357882:C:T	50	84	0.86	0.07353
9:42357903:G:A	50	86	0.84	0.07026
9:42357920:A:C	50	88	0.8	0.07262
9:42358411:C:G	49	87.8	0.86	0.07825
9:42358986:G:C	50	98	0.72	0.03359
9:42358994:T:C	50	100	0.8	0.0236
9:42359642:G:C	50	90	0.82	0.08878
9:42359801:G:A	50	90	0.81	0.08533
9:42359836:T:C	50	88	0.79	0.08588
9:42360957:C:G	50	98	0.63	0.01507
9:42362007:C:T	50	100	0.77	0.02288
9:42362849:C:T	50	94	0.84	0.09822
9:42363826:A:T	50	100	0.81	0.02142
9:42364028:C:T	50	100	0.83	0.0207
9:42364780:G:T	50	100	0.71	0.03649
9:42365583:T:C	50	98	0.84	0.0138
9:42366042:T:A	50	100	0.69	0.0374
9:42368044:A:T	50	100	0.8	0.06391
9:42370116:C:T	50	100	0.87	0.02342
9:42370200:C:G	50	100	0.79	0.06536
9:42370312:T:A	50	92	0.71	0.09005
9:42372982:G:A	49	98	0.61	0.02487
9:42373175:C:T	43	95.3	0.77	0.07153
9:42373731:C:T	49	93.9	0.73	0.02814
9:42374758:G:T	50	100	0.9	0.02433
9:42374868:A:T	50	100	0.86	0.0699
9:42374995:G:A	50	100	0.93	0.0236
9:42375046:T:A	50	100	0.67	0.0276
9:42375059:G:C	50	98	0.81	0.02469
9:42375282:G:A	50	96	0.77	0.08315
9:42375385:G:A	50	100	0.74	0.01834
9:42375851:C:G	50	98	0.61	0.061
9:42376685:T:C	49	100	0.84	0.06881
9:42377956:G:A	50	94	0.61	0.02778
9:42378031:G:A	50	100	0.72	0.01834
9:42378085:C:G	50	100	0.64	0.02596
9:42378119:C:T	50	100	0.94	0.02378
9:42378969:T:G	50	100	0.94	0.02505
9:42379420:T:A	50	100	0.85	0.02015
9:42379832:C:T	50	100	1	0.02397
9:42380156:C:T	50	100	0.9	0.01852
9:42381994:T:A	50	98	0.62	0.01852
9:42383104:G:A	50	100	0.92	0.02215
9:42384570:T:C	50	98	0.64	0.0158
9:42384650:C:A	50	92	0.6	0.04611
9:42384824:A:T	50	98	0.63	0.02959
9:42385136:A:G	50	100	0.79	0.02306
9:42385321:C:T	50	100	0.87	0.02269
9:42385923:C:T	50	98	0.85	0.02088
9:42386100:G:A	49	85.7	0.68	0.06826
9:42389381:C:A	50	88	0.63	0.05483
9:42391397:G:A	50	96	0.66	0.05084
9:42392038:A:G	50	90	0.63	0.0118
9:42392173:A:C	50	94	0.67	0.05102
9:42394235:T:G	50	96	0.74	0.06264
9:42396098:G:A	50	96	0.78	0.04648
9:42396400:C:G	50	100	0.77	0.02306
9:42396949:C:T	50	100	0.84	0.02342
9:42397044:G:T	50	100	0.84	0.02342
9:42397223:A:G	50	96	0.78	0.04557
9:42397730:C:T	50	94	0.64	0.03486
9:42398349:G:A	48	97.9	0.63	0.04811
9:42399240:A:G	50	94	0.72	0.05283
9:42399277:G:A	50	98	0.75	0.05465
9:42399732:C:T	50	98	0.71	0.04975
9:42400071:T:C	50	100	0.73	0.0236
9:42400762:G:T	50	100	0.68	0.01852
9:42402136:G:A	41	92.7	0.78	0.09604
9:42402956:C:G	50	96	0.69	0.06699
9:42403482:A:G	50	92	0.69	0.01289
9:42404255:A:G	49	98	0.74	0.0512
9:42404314:C:A	50	92	0.76	0.09296
9:42404668:T:C	50	94	0.77	0.05537
9:42404883:A:T	50	94	0.72	0.05483
9:42405338:T:A	50	100	0.79	0.07371
9:42405536:G:A	50	94	0.76	0.07407
9:42405566:T:C	50	100	0.8	0.07389
9:42405914:T:C	50	94	0.78	0.05229
9:42406025:G:T	50	96	0.66	0.02306
9:42406207:G:A	50	100	0.83	0.02233
9:42406355:T:C	50	98	0.71	0.06409
9:42406473:C:A	50	100	0.67	0.01652
9:42406751:C:A	50	96	0.63	0.02633
9:42408782:T:G	33	97	0.63	0.01489
9:42409806:G:A	50	88	0.73	0.08388
9:42412101:C:T	46	91.3	0.66	0.05283
9:42412614:C:A	50	88	0.66	0.061
9:42412839:G:T	50	100	0.71	0.0443
9:42414814:T:C	47	91.5	0.73	0.07916
9:42414833:C:T	49	100	0.84	0.0216
9:42415128:G:A	50	92	0.7	0.06245
9:42415209:T:G	50	86	0.72	0.0817
9:42415294:C:T	48	83.3	0.68	0.0797
9:42416970:A:T	50	90	0.73	0.0906
9:42417086:A:G	50	100	0.7	0.02233
9:42417633:C:T	45	80	0.71	0.09441
9:42417740:A:T	49	100	0.69	0.02723
9:42418176:G:T	50	90	0.71	0.08914
9:42418605:A:T	50	92	0.72	0.05973
9:42418742:C:T	50	100	0.72	0.02832
9:42419781:A:C	30	80	0.78	0.02832
9:42419833:C:T	45	97.8	0.65	0.04884
9:42420784:A:G	50	88	0.83	0.2447
9:42421179:T:C	50	90	0.83	0.2453
9:42421512:G:A	50	100	0.92	0.02741
9:42421551:C:T	50	90	0.83	0.2682
9:42422822:C:A	50	98	0.69	0.02542
9:42422989:T:G	50	100	1	0.01452
9:42423148:G:T	50	100	0.86	0.02723
9:42423223:G:T	50	100	0.66	0.02469
9:42423770:G:C	50	100	0.82	0.02687
9:42423839:C:T	50	94	0.69	0.1592
9:42424206:T:C	50	96	0.62	0.03504
9:42424603:C:A	50	98	0.71	0.02633
9:42425340:T:A	50	94	0.85	0.238
9:42425489:C:T	50	94	0.83	0.2634
9:42426515:C:T	50	100	0.94	0.02832
9:42426593:T:C	49	100	0.85	0.02741
9:42426977:C:T	50	94	0.82	0.09423
9:42427045:A:G	50	96	0.91	0.1549
9:42427970:C:T	50	96	0.66	0.02505
9:42429190:C:G	50	98	0.78	0.02705
9:42429617:G:A	50	100	0.69	0.03758
9:42431513:C:T	50	92	0.88	0.3526
9:42431863:C:A	50	98	0.72	0.1253
9:42432767:G:T	50	92	0.71	0.06427
9:42432878:T:G	50	98	0.75	0.02088
9:42432897:T:C	50	98	0.75	0.02269
9:42432898:A:G	50	98	0.75	0.02251
9:42434561:C:T	50	96	0.72	0.01198
9:42435186:T:C	50	98	0.8	0.02088
9:42436010:C:T	50	96	0.86	0.1396
9:42440155:C:T	47	80.9	0.84	0.1028
9:42442031:A:G	49	93.9	0.74	0.02088
9:42443691:C:T	50	94	0.74	0.146
9:42444858:T:C	50	90	0.86	0.2569
9:42445870:C:T	50	98	0.86	0.09659
9:42446035:C:T	50	92	0.85	0.2569
9:42446036:G:A	50	96	0.86	0.1066
9:42446175:G:A	50	92	0.86	0.2598
9:42448527:T:C	50	84	0.86	0.242
9:42450874:C:A	50	98	0.79	0.02342
9:42451418:C:T	50	96	0.64	0.0236
9:42451568:A:G	50	94	0.7	0.1109
9:42452264:A:T	50	100	0.86	0.09822
9:42454976:C:T	49	91.8	0.85	0.2567
9:42455013:G:A	49	89.8	0.77	0.1478
9:42455515:G:A	50	96	0.86	0.0719
9:42464895:C:T	49	85.7	0.77	0.2818
9:42466218:A:G	50	90	0.78	0.4101
9:42467896:T:C	50	96	0.82	0.02324
9:42468879:G:A	48	95.8	0.69	0.03086
9:42468955:G:T	50	96	0.9	0.09659
9:42469050:G:A	50	100	0.78	0.01471
9:42471418:A:G	50	100	0.74	0.01525
9:42471811:G:A	50	100	0.9	0.09477
9:42472944:C:T	50	92	0.86	0.3371
9:42473925:A:G	50	98	0.83	0.02397
9:42475189:T:C	50	100	0.87	0.02687
9:42475226:C:T	50	98	0.78	0.01416
9:42475547:C:T	50	100	0.8	0.01543
9:42476378:G:A	49	85.7	0.7	0.1581
9:42477906:G:A	49	100	0.85	0.02596
9:42478117:C:T	50	98	0.8	0.02433
9:42478690:T:C	50	100	0.75	0.01634
9:42478877:G:A	50	90	0.71	0.1672
9:42480897:C:G	50	96	0.7	0.01834
9:42481404:G:A	50	100	0.82	0.0158
9:42483677:G:T	50	96	0.76	0.2573
9:42484368:A:T	50	100	0.77	0.01525
9:42484544:G:A	50	98	0.85	0.08007
9:42484916:A:G	50	100	0.74	0.0158
9:42485485:T:A	50	100	0.73	0.01307
9:42485809:T:C	50	94	0.72	0.02088
9:42487198:G:T	49	98	0.64	0.0167
9:42488817:G:A	50	98	0.7	0.0256
9:42490261:C:T	50	98	0.71	0.01325
9:42491155:G:C	50	100	0.74	0.01162
9:42491701:G:A	50	98	0.7	0.03813
9:42492150:T:C	50	100	0.7	0.01434
9:42492351:C:T	50	100	0.64	0.02088
9:42492356:T:C	50	98	0.81	0.07571
9:42494449:A:T	49	83.7	0.64	0.232
9:42495740:G:T	25	76	0.75	0.09731
9:42500536:T:C	45	100	0.78	0.01979
9:42500665:A:G	50	98	0.79	0.02124
9:42501095:G:A	50	98	0.79	0.0719
9:42501237:C:A	50	98	0.93	0.02905
9:42501833:G:A	50	100	0.94	0.02959
9:42502160:C:T	50	100	0.71	0.02415
9:42502497:G:A	50	98	0.85	0.1276
9:42502909:C:A	48	93.8	0.8	0.1273
9:42503472:A:C	50	96	0.83	0.07861
9:42504218:T:G	50	96	0.79	0.07879
9:42504264:C:G	50	96	0.8	0.07244
9:42504914:G:C	50	98	0.88	0.1358
9:42505705:T:C	50	98	0.89	0.1794
9:42506637:G:C	50	96	0.65	0.02015
9:42506958:G:T	48	97.9	0.91	0.1356
9:42507624:T:C	50	98	0.86	0.1487
9:42508392:C:A	50	98	0.8	0.03214
9:42508450:C:A	50	100	0.81	0.02578
9:42508453:C:G	50	98	0.82	0.02869
9:42518284:C:T	49	87.8	0.68	0.3704
9:42518334:G:A	50	100	0.87	0.0285
9:42523498:A:T	25	92	0.7	0.04012
9:42528494:A:T	49	95.9	0.68	0.08351
9:42529759:G:C	50	80	0.7	0.3816
9:42534005:C:T	50	82	0.69	0.2164
9:42534043:C:T	50	94	0.72	0.0236
9:42534124:G:C	50	96	0.69	0.02524
9:42534306:A:T	50	94	0.84	0.0276
9:42534313:C:T	50	94	0.78	0.02778
9:42534497:G:A	50	96	0.76	0.02959
9:42534547:T:C	50	92	0.86	0.02887
9:42534579:G:T	50	94	0.86	0.02832
9:42534582:C:A	49	100	0.92	0.0138
9:42534693:C:A	50	96	0.9	0.02796
9:42534722:C:T	50	100	0.92	0.01162
9:42534730:G:A	50	94	0.84	0.02524
9:42534827:C:G	49	98	0.83	0.02959
9:42534877:G:C	49	100	0.92	0.01144
9:42534906:T:C	50	100	0.92	0.01162
9:42534923:C:T	50	96	0.82	0.0276
9:42534989:T:A	50	98	0.73	0.02451
9:42535043:C:G	50	98	0.62	0.02288
9:42535221:T:A	50	94	0.66	0.02487
9:42535265:T:C	50	96	0.7	0.02505
9:42535273:T:C	50	96	0.65	0.02524
9:42535705:T:C	48	100	0.85	0.01144
9:42551148:G:T	50	98	0.65	0.01852
9:42551176:A:G	50	100	0.84	0.02687
9:42552312:G:A	50	100	0.96	0.01216
9:42553919:C:T	50	100	0.96	0.01162
9:42555398:C:A	50	100	0.93	0.01144
9:42556507:T:C	50	100	0.66	0.02614
9:42558135:G:T	50	82	0.72	0.1334
9:42578025:G:C	50	94	0.73	0.1708
9:42578265:G:T	44	93.2	0.62	0.02923
9:42607371:G:T	50	88	0.64	0.06736
9:42646903:C:T	37	97.3	0.67	0.01053
9:42647185:G:A	50	92	0.65	0.09078
9:42647388:G:C	50	96	0.69	0.1029
9:42647484:C:T	46	93.5	0.64	0.08824
9:42647488:G:C	45	91.1	0.68	0.1058
9:42658039:G:A	50	100	0.7	0.02669
9:42658109:A:G	49	95.9	0.7	0.1202
9:42725475:C:T	32	96.9	0.66	0.01089
9:42725678:C:T	50	98	0.69	0.02887
9:42728287:A:G	44	90.9	0.79	0.09786
9:42729086:A:G	50	100	0.72	0.01561
9:42729141:C:T	50	100	0.74	0.02415
9:42729188:A:G	50	94	0.81	0.09786
9:42730178:A:C	50	100	0.86	0.01924
9:42731394:C:T	50	98	0.87	0.1474
9:42731774:G:A	50	100	0.91	0.0118
9:42731836:A:G	50	98	0.92	0.2427
9:42731990:A:C	50	98	0.94	0.2455
9:42732042:C:G	50	94	0.97	0.1151
9:42732274:G:A	50	94	0.97	0.1147
9:42732343:G:A	50	98	0.97	0.24
9:42732492:G:C	49	93.9	0.87	0.0748
9:42732495:C:G	49	91.8	0.96	0.2195
9:42732575:T:G	49	98	0.73	0.02179
9:42732743:G:A	50	98	0.84	0.01144
9:42733131:A:G	50	94	0.96	0.2151
9:42733245:G:T	46	95.7	0.98	0.1133
9:42733527:G:A	50	94	0.96	0.366
9:42733608:C:T	50	100	0.87	0.01362
9:42733686:C:T	50	96	0.95	0.1425
9:42733933:T:C	50	100	0.99	0.2369
9:42733952:A:G	50	98	0.96	0.1587
9:42734230:G:A	50	98	0.99	0.3633
9:42734909:A:G	35	97.1	0.98	0.3624
9:42735616:C:T	50	100	0.99	0.1002
9:42735681:T:G	50	100	0.84	0.0207
9:42735835:A:T	50	98	0.97	0.1412
9:42735851:A:G	50	100	0.94	0.02397
9:42735995:C:T	50	98	0.97	0.1414
9:42736051:G:T	50	98	0.89	0.02451
9:42736084:C:T	50	100	1	0.1122
9:42736109:G:A	50	100	0.99	0.3553
9:42736192:C:T	50	100	1	0.112
9:42736694:G:A	50	98	0.84	0.02433
9:42736716:G:A	50	100	1	0.1117
9:42737024:G:C	50	100	1	0.1117
9:42737089:A:G	50	100	1	0.3582
9:42737368:A:C	50	100	0.99	0.2377
9:42737414:A:C	50	96	1	0.2133
9:42737509:C:T	50	100	1	0.3602
9:42737540:T:G	50	96	1	0.2133
9:42737994:G:A	50	100	0.99	0.2373
9:42738174:G:A	50	100	0.92	0.1336
9:42738283:G:A	50	100	0.84	0.01398
9:42738297:C:T	50	100	1	0.3602
9:42738318:G:A	50	100	1	0.1118
9:42738403:C:T	50	98	0.87	0.01216
9:42738481:C:T	50	100	1	0.3615
9:42738775:A:T	50	100	0.82	0.01816
9:42738971:C:T	50	100	1	0.1118
9:42739589:G:A	50	100	0.84	0.01362
9:42739600:C:G	50	100	1	0.1117
9:42740526:G:A	50	82	0.99	0.3597
9:42740663:A:G	50	92	0.96	0.2338
9:42740879:G:A	50	100	1	0.1206
9:42741869:A:G	50	92	0.98	0.356
9:42741889:A:G	48	89.6	0.99	0.1117
9:42741942:C:G	48	89.6	0.98	0.09913
9:42742193:A:G	50	100	0.96	0.01216
9:42742228:C:T	50	100	0.7	0.01344
9:42742293:C:A	50	100	0.98	0.1155
9:42742362:T:G	50	100	0.84	0.04412
9:42742620:C:T	49	83.7	1	0.2329
9:42742826:C:G	50	100	1	0.01471
9:42742919:A:G	50	100	1	0.1115
9:42743176:A:G	50	100	1	0.2329
9:42743609:C:T	50	100	1	0.1117
9:42743870:G:T	50	98	1	0.2124
9:42743871:C:G	50	98	1	0.2128
9:42743946:C:T	50	100	1	0.3558
9:42743963:C:T	50	100	0.86	0.02033
9:42744021:G:T	50	100	1	0.1117
9:42744060:A:T	50	100	1	0.01997
9:42744229:C:T	48	100	0.99	0.2373
9:42744278:C:G	50	100	1	0.1117
9:42744551:A:C	50	100	0.64	0.01434
9:42745299:A:G	49	89.8	0.99	0.3586
9:42745306:G:A	48	91.7	0.99	0.3606
9:42745868:G:A	50	100	0.97	0.01235
9:42746080:G:C	50	100	0.96	0.01235
9:42746182:G:A	50	100	0.99	0.3566
9:42746199:T:C	50	100	0.82	0.02669
9:42746856:T:C	50	100	0.99	0.1117
9:42746868:G:C	50	100	0.96	0.05955
9:42747355:G:A	50	98	1	0.3591
9:42747534:A:G	50	100	1	0.1118
9:42747768:C:G	50	100	0.98	0.3115
9:42747835:C:T	50	100	0.67	0.01398
9:42748130:A:C	50	100	0.96	0.01235
9:42749055:T:C	49	98	1	0.2362
9:42749203:A:T	50	100	0.94	0.1127
9:42749761:C:A	50	100	1	0.232
9:42750300:G:A	48	97.9	1	0.2324
9:42750941:C:T	50	98	0.9	0.01834
9:42751097:A:G	50	100	1	0.236
9:42751172:G:A	50	100	0.8	0.04158
9:42751273:G:A	50	100	1	0.358
9:42751332:C:T	50	98	0.97	0.3194
9:42751456:C:T	49	100	0.71	0.02633
9:42751975:C:T	50	100	1	0.3591
9:42752002:T:A	50	100	1	0.01598
9:42752012:A:G	50	100	1	0.236
9:42752090:T:C	50	100	1	0.01997
9:42752118:A:G	50	100	1	0.236
9:42752664:T:C	50	98	0.91	0.01852
9:42752688:T:C	50	100	0.98	0.08624
9:42753456:C:T	50	98	0.91	0.01198
9:42753554:C:T	50	100	1	0.1118
9:42753572:T:C	50	100	0.99	0.236
9:42753745:C:T	50	100	0.97	0.1224
9:42754026:A:G	50	100	0.95	0.08624
9:42754369:T:A	50	100	1	0.2362
9:42754414:G:A	50	98	0.92	0.01198
9:42754823:G:A	50	100	0.88	0.01507
9:42754870:A:T	50	100	1	0.1117
9:42754918:C:A	50	100	0.99	0.09604
9:42754946:A:T	49	98	0.98	0.02433
9:42754953:A:T	49	98	1	0.3591
9:42755152:A:G	50	100	0.6	0.02251
9:42755215:T:C	50	100	1	0.01198
9:42755428:G:A	50	100	1	0.1117
9:42755438:G:A	50	100	0.84	0.01162
9:42755740:C:T	50	100	0.98	0.1117
9:42755767:A:T	50	100	1	0.1117
9:42756438:G:T	50	100	1	0.1117
9:42756551:T:C	50	100	0.99	0.09985
9:42756704:T:C	50	100	0.98	0.3132
9:42756794:T:A	50	100	0.99	0.3805
9:42757124:A:C	50	100	1	0.3584
9:42757196:C:T	50	100	0.98	0.01779
9:42757421:G:T	50	100	1	0.1118
9:42757646:G:A	50	100	1	0.1118
9:42758380:A:G	43	86	0.99	0.236
9:42758501:G:A	48	97.9	1	0.236
9:42758788:A:G	50	100	1	0.3558
9:42758975:A:C	49	91.8	1	0.2326
9:42759352:A:C	50	100	0.88	0.04412
9:42759467:C:G	50	100	1	0.2326
9:42759643:T:C	50	100	1	0.08642
9:42759765:C:G	50	100	0.98	0.02542
9:42759869:C:T	49	98	0.89	0.03141
9:42759877:T:C	49	98	1	0.2351
9:42760098:A:G	50	100	0.98	0.1158
9:42760111:T:C	50	100	0.98	0.116
9:42760143:C:T	50	100	0.98	0.1158
9:42760275:C:T	50	98	0.99	0.2266
9:42760440:G:A	50	96	0.95	0.3364
9:42760470:T:C	50	98	0.84	0.07916
9:42760482:G:T	50	100	1	0.01707
9:42760483:A:G	50	100	0.96	0.07752
9:42761094:C:A	50	100	0.98	0.1505
9:42761428:C:G	50	100	1	0.3577
9:42761656:G:A	50	100	1	0.2415
9:42761798:C:G	50	100	0.97	0.2518
9:42761928:T:G	50	100	1	0.2275
9:42762185:G:A	50	100	1	0.2375
9:42762195:T:A	50	96	1	0.0866
9:42762726:G:A	50	100	1	0.01979
9:42762816:C:A	50	100	1	0.01307
9:42762947:C:G	50	98	1	0.2397
9:42762990:G:A	50	100	1	0.01289
9:42763474:A:C	50	100	1	0.0866
9:42763581:G:T	50	98	1	0.0236
9:42763646:T:C	50	100	1	0.2293
9:42763684:C:G	50	100	0.93	0.02033
9:42764091:A:G	50	100	1	0.2257
9:42764296:A:T	50	100	0.84	0.0118
9:42764499:C:T	50	100	1	0.3573
9:42764614:A:G	50	100	1	0.2398
9:42764737:G:A	50	100	1	0.24
9:42765265:C:T	50	100	0.93	0.01398
9:42765476:C:T	50	98	0.92	0.01198
9:42765756:A:G	50	100	1	0.2404
9:42766308:C:T	50	100	1	0.01325
9:42766344:A:G	50	100	1	0.2295
9:42766798:C:A	50	100	0.99	0.02705
9:42766979:G:A	49	91.8	0.99	0.2259
9:42767997:A:G	50	100	0.98	0.02887
9:42768467:T:G	50	94	0.98	0.1487
9:42768468:C:A	50	96	0.99	0.1443
9:42769257:G:A	50	100	1	0.3573
9:42769357:C:T	50	100	1	0.3577
9:42769406:A:G	50	100	0.99	0.1224
9:42769469:C:T	50	100	0.84	0.01362
9:42769501:C:T	50	100	0.99	0.1224
9:42769528:A:G	49	95.9	0.99	0.2257
9:42769773:T:C	50	100	1	0.2259
9:42769823:C:T	50	98	0.99	0.1225
9:42769865:C:G	47	89.4	1	0.2295
9:42770226:G:T	50	100	0.89	0.0216
9:42770227:C:T	50	100	0.89	0.0216
9:42770240:G:T	50	100	1	0.2295
9:42770341:C:T	50	100	1	0.2295
9:42770706:G:A	50	98	1	0.2295
9:42771009:T:A	50	100	1	0.1037
9:42771083:G:C	49	98	1	0.3571
9:42771352:C:T	50	94	0.77	0.02324
9:42771478:G:A	50	100	0.89	0.01489
9:42771483:C:T	50	100	1	0.1156
9:42771989:G:A	50	100	1	0.1155
9:42772629:C:T	50	100	0.89	0.04575
9:42772907:T:C	50	100	1	0.2295
9:42772909:G:A	50	100	0.87	0.01253
9:42772938:G:A	50	100	0.93	0.01398
9:42773294:G:T	50	100	1	0.24
9:42773326:C:A	50	100	1	0.3789
9:42773478:T:G	50	98	1	0.2253
9:42773529:A:C	50	100	1	0.2295
9:42773648:C:T	50	100	1	0.24
9:42774087:C:T	50	100	1	0.2262
9:42774248:T:G	50	100	0.99	0.3137
9:42774271:A:G	50	98	1	0.226
9:42774394:A:G	50	100	1	0.08678
9:42774403:C:T	50	100	1	0.3568
9:42775046:T:C	50	100	0.96	0.01852
9:42775214:C:T	50	100	1	0.2264
9:42775283:A:T	50	100	1	0.2298
9:42775288:G:C	50	98	0.92	0.01198
9:42775364:C:A	50	100	0.98	0.1009
9:42775391:T:C	50	100	0.93	0.01398
9:42775438:G:A	50	100	1	0.09096
9:42775746:A:C	50	100	0.99	0.3137
9:42775762:C:A	50	100	1	0.2378
9:42775769:A:T	50	100	0.99	0.3137
9:42775856:G:A	50	100	1	0.2298
9:42775961:T:C	50	100	1	0.01325
9:42776065:A:G	50	100	1	0.2298
9:42776611:A:G	48	97.9	1	0.2288
9:42777171:C:T	48	93.8	1	0.1156
9:42777712:G:T	50	100	0.99	0.3137
9:42778624:G:A	50	100	1	0.01325
9:42778731:C:A	50	100	0.98	0.04085
9:42778764:T:A	50	100	1	0.01961
9:42778808:G:C	50	100	0.65	0.02578
9:42778826:A:G	50	100	0.75	0.01725
9:42778942:C:T	50	100	1	0.01961
9:42778952:G:A	50	100	0.78	0.03631
9:42779311:G:A	50	100	1	0.1033
9:42779408:C:T	50	98	0.78	0.02723
9:42779539:G:A	50	100	0.76	0.04394
9:42780066:T:G	50	96	0.68	0.02324
9:42780145:G:C	50	100	1	0.2378
9:42780839:T:C	50	100	1	0.09114
9:42781125:C:A	50	98	0.93	0.01943
9:42781302:A:T	50	100	1	0.09114
9:42781613:A:G	50	96	1	0.2259
9:42781966:A:T	50	98	1	0.2266
9:42782003:C:T	50	98	0.86	0.02578
9:42782237:G:A	50	100	0.98	0.01325
9:42782326:C:T	50	98	1	0.3568
9:42782522:A:T	50	100	1	0.2298
9:42782561:G:A	50	98	1	0.02378
9:42782647:T:C	50	100	1	0.2418
9:42782963:G:A	50	100	0.99	0.1703
9:42783103:T:A	50	100	1	0.2402
9:42783309:G:A	50	100	0.99	0.1462
9:42783413:C:T	50	100	0.95	0.02033
9:42784394:C:T	50	100	0.98	0.02179
9:42784444:C:T	50	100	1	0.1151
9:42785211:G:T	49	98	0.93	0.03159
9:42785337:T:C	50	100	1	0.1227
9:42785447:A:G	50	100	1	0.2262
9:42785526:A:G	50	98	0.9	0.02705
9:42785559:G:T	50	100	1	0.09114
9:42785888:G:A	49	100	0.79	0.02215
9:42786061:T:C	50	100	1	0.1151
9:42786486:C:T	50	100	1	0.1037
9:42786607:G:A	50	100	1	0.01325
9:42786621:C:T	50	100	1	0.01325
9:42787184:A:C	50	100	1	0.24
9:42787387:C:T	49	100	1	0.24
9:42787584:C:T	50	100	0.96	0.1102
9:42787641:G:T	50	100	1	0.1155
9:42787788:G:A	50	92	0.99	0.2046
9:42788011:G:A	50	100	0.99	0.1507
9:42788266:T:A	50	100	0.83	0.1854
9:42789064:G:A	50	100	1	0.1037
9:42789670:C:A	50	100	1	0.2298
9:42789931:T:G	50	98	1	0.2297
9:42790532:C:T	50	98	0.98	0.1761
9:42790887:T:G	50	100	1	0.1358
9:42790903:G:A	50	100	0.97	0.05029
9:42791105:T:G	50	98	1	0.2066
9:42791653:C:A	50	98	1	0.2404
9:42791661:G:A	50	98	0.99	0.2382
9:42791800:T:C	50	100	1	0.2404
9:42792338:T:C	50	100	0.99	0.2297
9:42792423:G:T	50	96	0.93	0.03214
9:42792499:T:C	45	86.7	0.86	0.0118
9:42792501:C:T	41	92.7	0.76	0.01943
9:42792503:C:T	46	95.7	0.76	0.02288
9:42792533:C:G	45	86.7	0.98	0.24
9:42793106:G:T	50	100	0.82	0.2429
9:42793107:A:G	50	98	0.97	0.2262
9:42793521:A:G	50	98	1	0.2297
9:42794316:C:G	50	98	0.97	0.3016
9:42794347:T:C	50	100	0.99	0.136
9:42794595:T:C	50	100	1	0.1095
9:42794596:G:A	50	100	1	0.1035
9:42795108:C:G	50	100	0.99	0.136
9:42795584:A:G	50	100	0.99	0.1227
9:42796249:C:G	50	98	1	0.02378
9:42796514:G:A	50	100	1	0.2416
9:42797155:C:G	50	100	0.98	0.3145
9:42797536:G:A	50	98	0.94	0.03359
9:42798305:G:T	50	100	1	0.2397
9:42798749:A:C	50	100	0.95	0.1106
9:42798997:G:A	50	100	0.97	0.08497
9:42800061:G:A	50	100	1	0.2404
9:42800616:C:A	50	96	0.99	0.24
9:42800682:G:T	50	100	1	0.2378
9:42801081:G:A	50	100	0.99	0.1696
9:42801171:G:A	50	98	1	0.2297
9:42801704:C:A	50	98	0.91	0.03141
9:42801723:T:G	50	96	0.8	0.01797
9:42802271:C:T	50	100	1	0.1156
9:42802469:T:G	50	100	0.91	0.02832
9:42803390:C:T	50	100	1	0.09168
9:42803461:C:G	50	100	0.98	0.1158
9:42803655:C:T	50	98	0.94	0.01924
9:42803696:G:A	50	100	0.89	0.01452
9:42803718:C:T	49	100	1	0.2377
9:42804368:G:A	50	100	1	0.02378
9:42804945:G:A	50	100	1	0.1038
9:42805570:C:T	50	98	0.99	0.2402
9:42805673:A:T	50	100	1	0.2329
9:42805946:A:G	50	98	1	0.2329
9:42806022:A:T	50	100	0.94	0.0216
9:42806500:A:G	50	98	0.99	0.3791
9:42807675:G:A	50	100	1	0.3573
9:42808001:G:A	50	100	0.97	0.3012
9:42808023:C:G	50	100	0.99	0.2402
9:42808426:G:A	50	100	0.99	0.136
9:42808603:G:A	50	100	0.99	0.1694
9:42808918:C:T	50	100	1	0.3571
9:42809053:T:G	50	100	0.99	0.2331
9:42809449:G:C	50	100	1	0.08932
9:42810422:C:A	50	98	0.99	0.2402
9:42810666:C:T	50	100	0.99	0.2402
9:42810955:T:C	50	100	0.88	0.01126
9:42810990:C:G	50	100	0.99	0.136
9:42811037:C:T	50	98	0.83	0.01162
9:42811246:G:A	50	98	1	0.3573
9:42811266:C:G	50	98	0.99	0.2402
9:42812374:T:A	50	100	1	0.02651
9:42812412:G:A	50	100	0.97	0.3134
9:42813004:G:A	50	100	0.99	0.102
9:42813076:C:T	50	100	0.99	0.2333
9:42813160:G:A	50	98	0.94	0.08043
9:42813308:G:T	50	100	0.99	0.3577
9:42814154:G:A	50	100	0.98	0.2407
9:42815223:C:T	50	98	0.98	0.2273
9:42816569:G:A	50	100	0.93	0.01235
9:42817196:G:A	50	100	0.8	0.02233
9:42818406:A:C	50	94	0.94	0.2411
9:42818806:G:A	47	97.9	0.94	0.03214
9:42819221:G:A	50	100	0.94	0.3678
9:42819387:A:C	28	75	0.89	0.09259
9:42820776:G:C	28	78.6	0.9	0.1138
9:42821118:T:C	50	92	0.9	0.2456
9:42821813:A:C	50	96	0.92	0.2534
9:42821938:C:A	50	100	0.98	0.1137
9:42821992:C:T	50	94	0.94	0.2495
9:42822035:G:A	50	88	0.94	0.2529
9:42822245:T:C	50	84	0.69	0.3003
9:42822304:T:A	50	94	0.89	0.2375
9:42822405:G:A	41	78	0.92	0.2509
9:42822540:A:G	30	83.3	0.92	0.2498
9:42822580:T:A	46	95.7	0.8	0.01162
9:42822855:G:A	50	100	0.96	0.02669
9:42822903:A:G	49	93.9	0.96	0.2487
9:42822938:G:T	49	95.9	0.92	0.01325
9:42823151:G:A	46	87	0.96	0.2478
9:42823402:G:T	39	84.6	0.94	0.1334
9:42823799:G:A	45	100	0.94	0.2462
9:42823885:G:A	46	95.7	0.91	0.3139
9:42824090:A:C	50	100	0.99	0.1026
9:42824906:T:C	50	94	0.96	0.2489
9:42825624:T:C	45	86.7	0.97	0.2326
9:42825656:T:C	48	93.8	0.98	0.2484
9:42825727:C:T	50	96	0.97	0.2473
9:42825763:C:G	50	98	0.97	0.256
9:42826020:G:A	50	94	0.98	0.2493
9:42826034:C:T	50	100	0.95	0.02596
9:42826239:G:A	50	100	0.92	0.08134
9:42826250:G:A	50	96	0.95	0.2918
9:42826333:A:G	50	90	0.98	0.2502
9:42826358:T:C	50	98	0.97	0.25
9:42826460:A:T	50	100	1	0.1142
9:42827434:C:T	50	84	0.97	0.2478
9:42827811:T:G	50	94	0.95	0.1336
9:42827832:G:A	48	100	0.96	0.01325
9:42829584:C:A	33	97	0.98	0.01834
9:42829590:C:T	25	80	0.95	0.3125
9:42829896:C:T	50	100	0.98	0.2415
9:42830084:A:T	50	100	0.98	0.242
9:42830085:A:G	50	100	0.99	0.242
9:42830101:C:T	50	100	0.99	0.2415
9:42830947:C:T	50	100	0.99	0.2409
9:42831033:A:G	50	100	1	0.2415
9:42831200:T:C	50	90	1	0.2407
9:42831280:T:C	49	95.9	1	0.2409
9:42831366:G:T	50	100	1	0.2407
9:42831373:G:A	50	100	1	0.2407
9:42831396:G:T	50	100	1	0.3575
9:42831561:T:C	50	100	1	0.2407
9:42831633:A:G	50	100	1	0.2407
9:42831747:G:A	50	100	1	0.2406
9:42832614:T:C	50	100	0.98	0.02487
9:42832886:C:T	45	95.6	1	0.02687
9:42832989:C:T	48	93.8	1	0.2406
9:42833307:A:G	46	84.8	1	0.2406
9:42833446:T:A	49	85.7	1	0.2406
9:42833476:A:C	50	94	1	0.2406
9:42833697:C:A	50	100	1	0.2406
9:42833747:A:G	50	100	1	0.1035
9:42833813:G:A	50	100	1	0.01888
9:42834169:A:G	50	100	1	0.2406
9:42834444:C:A	50	100	1	0.2406
9:42834987:A:G	50	100	0.99	0.2366
9:42835165:C:T	50	100	0.98	0.2277
9:42835720:A:G	50	100	1	0.2351
9:42836483:A:G	50	100	1	0.3571
9:42836888:C:T	50	100	1	0.3569
9:42837130:C:T	50	100	0.99	0.2536
9:42837904:G:A	48	100	1	0.2536
9:42838138:A:G	49	100	0.99	0.2538
9:42838142:T:G	49	100	1	0.2538
9:42838284:A:G	50	100	1	0.2536
9:42838522:G:A	50	100	0.96	0.04285
9:42838756:T:C	50	100	1	0.2536
9:42839224:G:T	50	100	0.99	0.3789
9:42839370:T:C	50	100	1	0.2404
9:42839497:A:T	50	98	0.82	0.0276
9:42839603:T:C	50	98	1	0.24
9:42839672:C:T	50	98	1	0.24
9:42839683:G:A	50	96	1	0.24
9:42839787:G:T	50	98	0.85	0.0118
9:42840394:T:C	50	100	1	0.24
9:42840877:A:G	50	100	1	0.226
9:42840989:A:G	50	100	1	0.2328
9:42841481:G:A	50	100	1	0.02669
9:42841925:T:C	50	100	1	0.24
9:42842043:C:T	50	100	1	0.24
9:42842345:G:A	50	100	1	0.2536
9:42842412:G:A	50	100	0.98	0.2407
9:42842423:C:A	50	100	1	0.24
9:42842759:G:A	50	100	1	0.24
9:42842773:A:C	50	100	0.96	0.03195
9:42842796:T:C	50	100	1	0.24
9:42843110:G:A	50	100	1	0.3566
9:42843179:T:C	46	93.5	1	0.24
9:42843430:G:A	50	100	1	0.24
9:42843698:C:T	50	88	1	0.2402
9:42844029:G:A	49	91.8	1	0.24
9:42844307:A:G	50	98	0.94	0.01362
9:42844386:T:A	50	100	1	0.226
9:42844440:G:A	50	100	1	0.24
9:42844455:C:A	50	100	1	0.24
9:42844580:A:G	50	100	0.98	0.3115
9:42844949:T:C	50	100	0.94	0.01362
9:42845154:G:A	50	100	1	0.24
9:42845209:C:T	49	98	1	0.226
9:42845218:T:G	50	100	0.82	0.0285
9:42845228:G:T	49	98	1	0.24
9:42845369:A:G	50	100	1	0.24
9:42845465:C:T	50	100	0.99	0.1511
9:42845520:C:G	50	98	0.93	0.01598
9:42845723:A:G	50	100	0.99	0.1723
9:42845846:G:A	50	100	0.96	0.03232
9:42846180:T:A	50	100	1	0.24
9:42846448:C:A	50	100	1	0.2402
9:42846464:T:C	50	100	1	0.2407
9:42846476:C:T	50	96	0.74	0.01743
9:42846499:C:T	49	98	1	0.2402
9:42846505:G:C	49	98	1	0.2402
9:42846599:A:G	49	95.9	1	0.2377
9:42846625:T:A	50	100	0.77	0.03086
9:42846863:C:A	50	100	0.99	0.1462
9:42846946:C:A	50	100	1	0.2377
9:42847431:T:G	48	100	0.99	0.01816
9:42847609:G:A	46	89.1	1	0.08896
9:42847627:G:A	45	82.2	1	0.2404
9:42847697:G:C	50	98	1	0.2264
9:42847807:T:C	50	100	1	0.2377
9:42847986:G:A	49	95.9	1	0.2402
9:42848052:G:A	50	100	1	0.1146
9:42848108:T:C	50	98	0.73	0.03086
9:42848201:A:G	50	100	0.95	0.02179
9:42848377:A:T	50	100	0.99	0.1511
9:42848530:T:C	48	83.3	1	0.2402
9:42848636:T:G	44	86.4	1	0.24
9:42849214:A:T	50	100	0.99	0.1158
9:42849288:G:A	50	100	1	0.2402
9:42849363:G:A	50	100	1	0.2402
9:42849481:A:G	49	100	0.99	0.1725
9:42849795:C:T	50	100	1	0.2404
9:42849842:C:T	50	100	1	0.3577
9:42849912:G:C	50	100	0.8	0.01198
9:42850310:T:C	50	98	0.9	0.0118
9:42850322:G:A	50	98	1	0.2378
9:42850714:G:C	50	100	1	0.2404
9:42850735:C:T	50	100	0.74	0.01797
9:42850941:A:G	50	96	0.99	0.2406
9:42850992:A:G	49	100	1	0.2406
9:42851040:G:T	50	100	1	0.2402
9:42851066:C:A	50	98	1	0.08696
9:42851106:A:G	50	100	1	0.02687
9:42851115:C:T	50	100	1	0.2402
9:42851119:C:T	50	100	1	0.2402
9:42851296:G:T	50	98	1	0.2402
9:42851619:C:T	50	98	0.8	0.01598
9:42851811:A:G	50	100	1	0.2402
9:42852228:G:A	50	100	1	0.01888
9:42852246:T:C	50	100	1	0.2378
9:42852294:G:A	50	100	1	0.2409
9:42852312:G:T	49	95.9	1	0.2269
9:42852313:T:C	49	95.9	1	0.2269
9:42852317:C:G	49	95.9	1	0.2409
9:42852621:C:G	50	100	1	0.2333
9:42852700:G:A	50	100	0.99	0.1505
9:42852838:A:G	50	100	1	0.2406
9:42852938:C:T	50	100	0.98	0.1224
9:42852947:G:A	50	100	1	0.2402
9:42852948:G:C	50	100	0.98	0.1224
9:42852958:G:T	50	100	1	0.2402
9:42853254:T:A	50	100	0.93	0.3622
9:42853397:C:T	47	83	1	0.3573
9:42853759:A:T	50	100	0.94	0.01507
9:42853791:G:A	50	100	1	0.2402
9:42854109:A:G	50	100	1	0.2377
9:42854661:T:A	50	100	1	0.2402
9:42854920:T:C	50	100	1	0.01325
9:42855080:C:T	50	98	0.78	0.0463
9:42855288:T:C	50	100	1	0.2402
9:42856358:A:G	50	98	0.95	0.08115
9:42856422:T:C	50	100	0.97	0.3017
9:42856460:A:G	50	98	1	0.2404
9:42856622:G:A	50	100	1	0.05664
9:42856754:C:T	47	95.7	1	0.3582
9:42857518:G:A	45	97.8	0.99	0.0325
9:42858194:A:C	35	97.1	0.88	0.01543
9:42858217:C:T	35	77.1	0.95	0.1166
9:42858779:A:G	50	100	1	0.2409
9:42858983:G:T	50	98	0.95	0.4955
9:42859049:T:C	50	100	1	0.238
9:42859121:G:A	50	98	1	0.3569
9:42859402:A:T	50	92	0.99	0.2346
9:42859828:G:A	50	96	0.7	0.0374
9:42859956:G:T	50	96	0.84	0.2874
9:42860250:A:G	50	100	0.98	0.1714
9:42860370:T:C	50	100	1	0.2335
9:42860882:A:G	50	100	1	0.2346
9:42861196:G:A	50	100	0.74	0.01834
9:42861339:G:C	50	100	0.98	0.01344
9:42861482:C:T	50	100	1	0.2346
9:42862808:G:A	50	100	1	0.02669
9:42862969:C:G	49	98	0.97	0.01997
9:42863175:A:G	50	96	1	0.2273
9:42863386:C:T	50	96	0.87	0.01253
9:42864046:G:A	50	100	1	0.0138
9:42864078:T:A	50	100	1	0.2346
9:42864135:C:T	50	100	1	0.01906
9:42864170:C:A	49	98	1	0.2346
9:42864942:G:A	50	98	0.98	0.1042
9:42865098:C:T	49	93.9	0.99	0.3139
9:42865462:A:G	50	100	1	0.2346
9:42865508:T:C	50	100	1	0.2346
9:42865555:A:G	50	100	1	0.2346
9:42865868:G:C	50	82	1	0.2344
9:42866020:G:A	50	98	0.85	0.01943
9:42866525:T:A	50	100	1	0.2346
9:42867091:A:G	50	100	1	0.2344
9:42867240:A:G	50	100	1	0.2358
9:42867274:T:C	50	100	1	0.2344
9:42867470:G:T	50	100	1	0.2344
9:42867590:T:C	50	100	1	0.2366
9:42867739:C:G	50	100	1	0.02651
9:42867847:T:G	50	98	0.9	0.01216
9:42867968:G:C	50	100	1	0.2344
9:42868074:T:C	50	100	1	0.2318
9:42868443:C:T	50	100	1	0.02687
9:42868499:G:A	50	98	1	0.2346
9:42868550:G:T	50	100	0.76	0.02814
9:42868567:A:G	50	100	1	0.2322
9:42868693:C:A	50	100	1	0.2346
9:42868912:G:A	50	100	1	0.2346
9:42869202:A:G	50	100	1	0.01888
9:42869320:G:A	50	94	0.98	0.3014
9:42869400:C:T	50	96	1	0.2347
9:42869459:G:A	50	100	1	0.3522
9:42870259:C:A	49	95.9	1	0.2275
9:42870373:T:C	50	98	1	0.2275
9:42870389:A:G	50	100	0.96	0.02941
9:42870466:C:T	50	100	0.91	0.01525
9:42870467:A:G	50	100	1	0.116
9:42870795:C:T	49	98	1	0.232
9:42870851:G:A	50	94	1	0.2346
9:42870867:T:C	47	93.6	1	0.2208
9:42871656:G:T	47	91.5	0.99	0.2346
9:42871710:G:A	42	81	1	0.2277
9:42871757:A:G	46	89.1	1	0.2346
9:42872015:C:T	50	100	1	0.2346
9:42872061:C:T	50	98	1	0.2346
9:42872306:T:C	50	98	1	0.2349
9:42872432:G:C	50	100	1	0.2404
9:42872489:T:G	50	100	0.99	0.3141
9:42872627:T:G	46	97.8	1	0.1164
9:42872663:G:T	43	88.4	1	0.116
9:42872693:T:C	38	94.7	1	0.02669
9:42872841:C:T	50	94	1	0.2344
9:42872898:G:A	50	100	1	0.02669
9:42872969:A:G	50	100	1	0.2344
9:42872972:C:T	50	100	1	0.01307
9:42873027:C:G	49	100	1	0.01344
9:42873556:G:A	50	100	0.99	0.01162
9:42873712:G:A	50	100	1	0.2344
9:42873840:C:G	50	98	1	0.2328
9:42874298:G:A	50	100	0.98	0.02124
9:42874305:T:C	50	98	1	0.2204
9:42874344:A:T	50	100	1	0.02669
9:42874345:A:G	50	98	1	0.2346
9:42874423:T:A	50	98	1	0.2344
9:42874827:T:C	50	100	1	0.2344
9:42874899:G:A	50	100	0.99	0.3114
9:42875502:G:T	50	100	1	0.02687
9:42875868:T:C	50	100	0.99	0.1721
9:42875906:G:C	50	96	0.71	0.04448
9:42876305:T:C	50	98	0.75	0.04176
9:42876532:C:T	50	98	1	0.2344
9:42876552:T:C	50	100	1	0.2206
9:42877458:C:T	50	98	1	0.3519
9:42877510:G:A	50	100	1	0.2346
9:42877589:C:A	49	100	1	0.01362
9:42877610:T:C	48	95.8	1	0.2346
9:42877861:G:T	50	100	0.96	0.02941
9:42877909:A:G	50	100	1	0.2346
9:42877913:G:A	50	100	0.99	0.01779
9:42878051:G:T	50	100	0.99	0.104
9:42878073:C:A	50	100	1	0.2346
9:42878076:A:G	50	100	1	0.2208
9:42878132:A:G	50	100	1	0.2346
9:42878778:C:T	50	100	1	0.2346
9:42879110:A:G	49	91.8	1	0.2208
9:42879665:A:T	50	94	0.91	0.03214
9:42879907:T:C	48	91.7	1	0.2346
9:42879935:T:A	49	87.8	1	0.2346
9:42879951:A:G	48	81.2	1	0.2346
9:42880471:C:A	50	100	1	0.2346
9:42880582:C:T	50	100	0.99	0.3115
9:42880921:G:A	50	100	0.98	0.1414
9:42881728:C:T	50	100	1	0.2346
9:42882220:T:C	50	100	1	0.2346
9:42882479:A:C	36	88.9	1	0.2346
9:42882603:T:C	43	97.7	0.8	0.02741
9:42882773:C:G	49	100	0.97	0.0138
9:42883062:T:C	50	100	1	0.2346
9:42883148:T:A	50	100	0.78	0.02905
9:42883232:T:C	50	100	1	0.3519
9:42883283:G:A	50	100	1	0.02687
9:42883351:G:A	50	98	1	0.2346
9:42883364:A:G	50	98	1	0.2346
9:42883385:G:T	50	100	0.96	0.02124
9:42883650:C:T	50	100	1	0.1042
9:42883821:A:C	50	100	0.98	0.1718
9:42883883:A:C	49	95.9	1	0.2346
9:42883957:G:A	44	81.8	1	0.2346
9:42884327:G:T	49	100	1	0.1158
9:42884379:G:A	50	100	1	0.01344
9:42884395:C:T	50	100	1	0.2342
9:42884875:T:G	49	100	1	0.2342
9:42884900:A:G	50	100	1	0.2342
9:42885228:G:A	50	98	1	0.2342
9:42885334:C:T	50	100	1	0.2342
9:42885394:G:C	50	100	1	0.2318
9:42885417:A:G	50	96	1	0.2342
9:42885448:T:C	50	100	1	0.01888
9:42885703:C:A	46	100	1	0.2342
9:42885819:A:G	50	98	1	0.2342
9:42885983:T:C	50	98	1	0.2317
9:42886015:C:T	50	96	0.75	0.01598
9:42886077:G:A	44	100	0.97	0.3114
9:42886147:A:G	50	100	1	0.2204
9:42886813:G:C	50	100	0.98	0.1518
9:42886962:A:G	50	100	1	0.2342
9:42887156:A:G	50	98	1	0.2346
9:42887326:T:C	50	100	1	0.1158
9:42887330:T:C	50	100	1	0.2342
9:42887600:G:C	46	97.8	0.75	0.01398
9:42888081:C:T	48	91.7	1	0.2344
9:42888191:A:T	49	98	1	0.2342
9:42888536:A:C	50	100	1	0.04539
9:42888666:C:A	49	100	0.98	0.2974
9:42888705:G:T	50	100	0.77	0.02905
9:42889017:T:G	46	97.8	0.96	0.01344
9:42889315:G:T	46	97.8	0.94	0.01471
9:42889403:C:T	46	97.8	1	0.2317
9:42889541:G:A	50	100	1	0.2342
9:42889824:A:T	50	100	1	0.2342
9:42890727:G:A	50	100	1	0.02669
9:42890890:A:C	50	100	1	0.2342
9:42891025:G:A	49	100	1	0.2288
9:42891047:A:T	50	100	1	0.01362
9:42891097:T:G	49	95.9	0.98	0.2393
9:42891770:A:T	50	100	1	0.0512
9:42892147:C:T	50	98	1	0.2015
9:42892406:C:T	50	100	1	0.2342
9:42892407:A:G	50	100	1	0.2342
9:42892711:A:C	50	100	1	0.2342
9:42893263:A:G	50	100	0.8	0.02814
9:42893906:T:A	50	100	1	0.2342
9:42893907:C:G	50	100	1	0.2342
9:42894248:G:A	50	98	1	0.2342
9:42894264:C:A	50	100	1	0.2342
9:42894371:G:A	50	100	1	0.2342
9:42894419:C:G	50	98	1	0.08642
9:42894487:C:T	50	100	1	0.2342
9:42894595:A:G	50	100	1	0.3738
9:42894698:T:C	50	100	1	0.08351
9:42895687:G:C	50	100	1	0.2346
9:42895821:G:A	50	100	0.98	0.301
9:42895902:A:G	50	100	1	0.116
9:42896056:A:T	48	89.6	1	0.2317
9:42896138:C:T	50	100	1	0.2342
9:42896165:T:A	50	100	1	0.08351
9:42896171:C:G	50	100	1	0.2342
9:42896412:T:C	50	94	1	0.2271
9:42896471:C:G	49	85.7	1	0.2342
9:42896588:T:C	49	98	0.9	0.01398
9:42897205:C:T	50	100	1	0.2342
9:42897290:T:C	50	98	1	0.2342
9:42897476:C:A	50	100	1	0.234
9:42897676:T:A	50	100	0.93	0.01834
9:42897982:G:T	50	98	1	0.2342
9:42898076:A:G	50	100	1	0.2342
9:42898118:A:C	50	96	1	0.2342
9:42898422:G:T	49	87.8	1	0.2342
9:42898424:G:C	48	89.6	1	0.2271
9:42898489:T:G	41	78	0.99	0.3738
9:42898688:T:G	50	100	0.98	0.1723
9:42898834:C:T	50	100	0.98	0.3114
9:42899065:G:A	50	100	1	0.09114
9:42899761:C:T	50	100	0.96	0.01834
9:42900036:T:C	50	100	1	0.02669
9:42900181:C:A	50	100	1	0.2271
9:42900242:A:G	50	80	1	0.2342
9:42900610:T:C	50	100	0.99	0.2342
9:42900703:A:G	50	100	1	0.2342
9:42900873:G:A	50	100	0.84	0.04466
9:42900969:T:G	50	98	0.86	0.03068
9:42901194:C:G	50	100	1	0.2342
9:42901276:G:C	50	100	0.93	0.01834
9:42901417:C:T	50	100	0.99	0.2342
9:42901464:G:A	50	100	1	0.2344
9:42902116:G:T	39	97.4	0.96	0.01834
9:42902222:T:A	50	100	1	0.2344
9:42902283:T:A	49	98	0.99	0.2344
9:42902565:T:C	50	100	0.73	0.01561
9:42902575:G:T	50	100	1	0.2344
9:42902827:C:T	49	100	0.99	0.234
9:42902914:C:G	50	100	1	0.2351
9:42902970:C:T	50	100	0.9	0.01162
9:42903400:T:C	49	100	1	0.2347
9:42904168:G:A	50	98	0.99	0.3522
9:42904211:C:T	50	98	0.91	0.03322
9:42904235:T:C	50	100	1	0.2347
9:42904347:T:A	50	100	1	0.2346
9:42904532:C:A	50	100	0.99	0.2286
9:42904672:G:A	50	100	1	0.2344
9:42904856:C:T	50	100	1	0.1158
9:42905043:C:G	50	76	0.99	0.2344
9:42905296:A:G	50	100	1	0.2344
9:42905484:T:C	50	98	0.95	0.01888
9:42905542:G:A	50	100	1	0.2344
9:42905618:A:G	49	100	0.99	0.2344
9:42905620:G:A	49	98	1	0.2015
9:42906024:G:A	49	95.9	1	0.2344
9:42906227:C:T	50	100	1	0.1158
9:42906263:G:A	50	100	0.96	0.1509
9:42906402:A:C	50	100	1	0.2344
9:42906580:A:C	50	100	1	0.2344
9:42906632:C:T	50	100	0.99	0.1042
9:42906668:G:C	50	100	1	0.2208
9:42906788:C:T	50	100	0.98	0.02505
9:42906842:T:C	50	100	1	0.2344
9:42907113:A:G	50	100	0.93	0.01362
9:42907273:C:T	50	100	1	0.01162
9:42907303:C:T	50	100	0.99	0.03395
9:42907547:T:C	50	100	0.99	0.04539
9:42907744:G:A	50	100	1	0.01289
9:42908365:C:A	50	100	1	0.2344
9:42908491:G:A	50	100	0.91	0.01416
9:42908588:G:A	50	100	1	0.2346
9:42908785:C:T	49	98	1	0.2344
9:42908897:G:C	50	100	1	0.2344
9:42909224:T:A	48	97.9	1	0.2346
9:42909872:A:G	48	95.8	0.99	0.2391
9:42910696:A:C	50	100	1	0.2344
9:42910703:C:T	50	100	1	0.2273
9:42910851:G:A	48	97.9	0.95	0.2233
9:42911090:A:T	49	95.9	1	0.2344
9:42911147:G:A	48	89.6	1	0.2344
9:42911331:T:C	50	100	1	0.2344
9:42911463:G:A	50	98	0.89	0.0118
9:42911509:C:T	49	95.9	1	0.2344
9:42911562:G:A	50	100	0.92	0.01471
9:42911848:T:C	50	98	1	0.01307
9:42911992:A:G	49	89.8	0.7	0.1478
9:42912025:T:C	45	75.6	0.74	0.4444
9:42912497:A:G	50	100	0.91	0.01289
9:42912510:C:T	50	100	1	0.2318
9:42912516:T:C	50	100	0.89	0.01543
9:42912631:T:C	50	98	0.99	0.1158
9:42912679:A:G	50	100	0.95	0.1402
9:42912809:C:T	49	100	0.99	0.2344
9:42913031:C:T	50	100	0.98	0.2357
9:42913069:G:T	50	100	1	0.2353
9:42913176:C:T	50	100	1	0.2344
9:42913297:A:G	50	100	0.99	0.104
9:42913710:C:T	50	100	0.98	0.01997
9:42914013:T:C	50	100	1	0.01888
9:42914156:T:A	50	100	1	0.01271
9:42914323:A:T	50	100	1	0.2344
9:42914326:C:T	50	98	1	0.2344
9:42914716:G:C	43	81.4	0.96	0.2308
9:42915081:A:G	49	100	0.96	0.02197
9:42915144:G:T	50	98	1	0.2342
9:42915178:A:G	50	100	1	0.2342
9:42915245:T:A	50	100	0.99	0.2342
9:42915304:G:A	50	98	0.83	0.03068
9:42915328:C:T	50	100	1	0.234
9:42915690:G:A	50	98	0.99	0.2344
9:42915704:A:G	50	100	0.99	0.104
9:42916098:A:G	50	100	1	0.2415
9:42916361:C:A	50	98	0.78	0.1855
9:42916423:T:G	50	100	1	0.2318
9:42916618:T:C	50	100	1	0.03413
9:42916893:C:T	49	98	0.68	0.03395
9:42916914:A:T	50	100	1	0.2344
9:42917643:G:A	50	100	1	0.02687
9:42917718:C:T	50	100	0.99	0.2431
9:42917874:T:A	50	76	0.85	0.3624
9:42917943:A:G	48	97.9	1	0.2342
9:42919003:A:G	46	100	0.99	0.04539
9:42919102:G:C	50	100	0.9	0.01398
9:42919286:G:A	44	100	0.99	0.2346
9:42919416:C:G	46	76.1	1	0.2347
9:42919607:T:C	50	100	0.99	0.02669
9:42919752:A:T	50	100	0.99	0.232
9:42919879:T:C	50	100	1	0.2346
9:42919918:G:A	50	98	0.98	0.2357
9:42919975:C:T	50	98	0.91	0.148
9:42920099:A:G	50	98	1	0.2019
9:42920321:G:A	50	100	1	0.2346
9:42920336:C:T	50	100	1	0.2346
9:42920382:G:A	50	100	0.94	0.3003
9:42920671:G:A	47	80.9	1	0.2347
9:42920752:G:A	49	93.9	0.99	0.2347
9:42920959:A:C	50	100	0.99	0.04539
9:42920985:G:A	50	100	1	0.2344
9:42921020:T:C	50	100	1	0.2346
9:42921344:T:C	45	80	1	0.2346
9:42921400:C:T	46	87	1	0.2346
9:42921598:T:C	50	100	0.99	0.2346
9:42921904:C:T	50	98	1	0.2324
9:42921937:T:A	48	95.8	0.99	0.1196
9:42921953:T:C	47	97.9	1	0.2346
9:42922021:G:T	50	100	1	0.2393
9:42922088:G:A	50	98	1	0.2208
9:42923023:A:T	50	98	0.99	0.2346
9:42923214:G:A	50	100	1	0.2346
9:42923510:C:A	50	100	1	0.1158
9:42923622:T:C	50	100	1	0.2346
9:42923903:A:G	48	97.9	1	0.2346
9:42923906:A:G	49	95.9	1	0.2346
9:42924260:T:G	50	100	1	0.2346
9:42924308:A:G	50	100	0.98	0.2357
9:42924635:T:G	50	100	1	0.2346
9:42924788:A:C	49	100	1	0.2346
9:42924887:C:T	50	100	1	0.2346
9:42924899:G:C	50	100	0.99	0.1198
9:42925152:G:A	50	100	1	0.2346
9:42925190:G:A	50	100	1	0.01289
9:42925245:C:G	50	98	0.68	0.01616
9:42925581:C:T	50	100	0.99	0.1082
9:42925595:G:A	50	100	0.94	0.3103
9:42925657:C:T	50	98	1	0.2342
9:42925792:G:A	50	100	1	0.2347
9:42926017:A:G	49	91.8	0.63	0.04285
9:42926103:G:A	50	78	0.97	0.2371
9:42926121:A:G	50	100	0.76	0.02487
9:42926192:C:A	50	98	0.99	0.3629
9:42926276:T:A	50	100	1	0.2347
9:42926325:G:A	50	100	1	0.2291
9:42926554:G:A	50	100	0.99	0.2347
9:42927528:C:T	50	100	1	0.2346
9:42927551:T:C	50	100	1	0.2349
9:42927559:A:C	50	100	1	0.2347
9:42927779:C:T	50	100	0.99	0.3784
9:42927810:C:T	50	100	0.92	0.3105
9:42928006:T:G	50	98	1	0.2393
9:42928268:A:G	50	100	1	0.2322
9:42928744:G:C	50	100	1	0.08351
9:42928813:A:G	50	100	1	0.2344
9:42929166:T:C	50	88	0.68	0.01997
9:42929251:T:C	47	89.4	0.85	0.09223
9:42929311:T:C	47	97.9	1	0.2271
9:42929371:A:G	50	100	1	0.2344
9:42929394:C:T	50	100	1	0.2349
9:42929539:T:G	50	100	1	0.2344
9:42929854:T:A	50	98	0.99	0.08678
9:42930007:G:C	50	100	0.99	0.2349
9:42930012:G:T	50	100	1	0.01162
9:42930071:G:C	50	100	1	0.2351
9:42930086:C:T	50	98	0.99	0.3564
9:42930202:T:C	50	98	1	0.2353
9:42930210:G:A	50	100	1	0.01888
9:42930219:C:A	50	96	0.99	0.2355
9:42930293:T:C	50	100	0.99	0.2351
9:42930383:T:G	50	90	1	0.2355
9:42930500:C:T	50	94	0.99	0.2208
9:42930585:G:A	50	100	0.97	0.01325
9:42930699:C:G	49	95.9	0.99	0.2351
9:42930739:C:T	50	98	0.99	0.1149
9:42930821:C:T	50	98	0.99	0.2349
9:42930850:G:T	50	96	0.99	0.2351
9:42931213:A:G	50	100	0.99	0.221
9:42931372:A:T	50	100	0.98	0.2347
9:42931552:C:T	50	100	1	0.2346
9:42931593:A:G	50	100	0.99	0.2347
9:42931745:A:G	50	100	0.86	0.01126
9:42931802:A:T	50	100	0.99	0.2318
9:42931908:G:A	50	100	0.99	0.2351
9:42932093:G:T	50	96	0.98	0.114
9:42932166:C:A	50	100	0.99	0.2335
9:42932272:T:G	50	100	0.99	0.08769
9:42932449:T:G	46	91.3	0.95	0.221
9:42932456:C:T	46	93.5	0.96	0.2351
9:42932472:T:A	50	96	0.95	0.2353
9:42932495:G:A	50	100	0.99	0.2349
9:42932565:C:A	50	98	0.95	0.3553
9:42932659:G:T	50	98	0.98	0.1144
9:42932954:G:T	50	80	0.99	0.2369
9:42933424:G:A	50	100	1	0.2279
9:42933491:C:T	50	100	0.97	0.02179
9:42933779:T:G	50	100	1	0.2344
9:42934160:C:T	50	98	1	0.22
9:42934434:A:G	50	100	1	0.2344
9:42934540:G:A	50	98	1	0.2344
9:42934922:T:C	50	100	1	0.2346
9:42935162:C:T	50	100	0.98	0.2208
9:42935213:G:T	50	100	0.87	0.02033
9:42935283:C:A	50	100	1	0.2346
9:42935349:G:A	49	98	1	0.2346
9:42935400:G:A	48	95.8	1	0.2369
9:42935430:G:C	50	94	1	0.2347
9:42935478:C:G	50	100	1	0.2347
9:42935520:C:G	49	100	1	0.2347
9:42935616:T:C	50	98	1	0.2347
9:42935647:G:T	50	98	0.89	0.1075
9:42935708:A:G	50	100	1	0.2347
9:42936045:T:A	50	100	1	0.2346
9:42936147:A:G	50	98	0.99	0.2204
9:42936326:C:G	50	100	1	0.2346
9:42936363:G:T	50	100	1	0.2346
9:42936400:G:A	50	100	0.98	0.2347
9:42936489:C:T	50	100	0.98	0.2366
9:42936604:A:G	50	100	1	0.2346
9:42936886:A:G	50	100	1	0.2346
9:42936990:T:C	50	100	0.99	0.02996
9:42937408:G:A	50	98	0.93	0.1127
9:42937431:T:A	50	100	1	0.2346
9:42937476:C:T	50	98	0.86	0.3221
9:42937521:C:T	50	100	1	0.2344
9:42937583:G:A	50	100	1	0.2342
9:42937759:C:A	50	100	1	0.2322
9:42938121:T:C	50	100	0.99	0.2344
9:42938169:C:T	50	100	0.99	0.2344
9:42938335:G:A	50	100	0.99	0.2264
9:42938358:G:C	50	100	0.99	0.2322
9:42938386:C:G	48	97.9	0.99	0.2344
9:42938751:C:A	50	96	0.86	0.01071
9:42938936:G:A	50	96	0.89	0.1245
9:42939091:T:C	49	100	0.95	0.05192
9:42939380:G:C	50	98	0.97	0.01271
9:42939419:A:G	50	100	0.99	0.2344
9:42939604:C:T	50	100	0.99	0.2344
9:42939683:A:C	50	100	0.86	0.08152
9:42939749:A:G	48	91.7	0.99	0.2346
9:42940024:A:G	50	100	0.99	0.2344
9:42940046:C:T	50	100	0.99	0.02651
9:42940244:G:A	50	100	0.98	0.234
9:42940326:T:C	50	98	0.99	0.2202
9:42940480:C:T	50	100	0.99	0.234
9:42940721:A:T	50	96	0.99	0.2013
9:42941070:C:T	50	100	0.99	0.234
9:42941293:G:A	50	100	0.87	0.01852
9:42941462:A:G	50	100	0.99	0.2337
9:42941486:C:T	50	100	0.99	0.2337
9:42941505:A:G	50	100	0.99	0.2335
9:42941559:G:T	50	100	0.96	0.2335
9:42942212:G:T	50	98	0.92	0.1117
9:42942336:G:A	50	100	1	0.01888
9:42942391:G:T	50	100	0.81	0.0305
9:42942714:T:C	50	98	0.96	0.0866
9:42942924:T:C	50	100	0.98	0.2335
9:42943073:A:C	50	98	0.89	0.1029
9:42943845:G:A	50	98	0.97	0.01198
9:42943924:C:T	50	100	0.96	0.0276
9:42944369:C:T	50	100	0.98	0.2333
9:42945312:A:T	50	100	0.99	0.2333
9:42945406:G:A	50	98	0.98	0.2328
9:42945607:T:C	50	96	0.92	0.02832
9:42945664:T:G	50	100	1	0.01888
9:42945952:C:T	50	98	0.63	0.02197
9:42946106:C:G	49	93.9	0.98	0.2318
9:42946193:G:A	50	96	0.95	0.02905
9:42946231:T:A	50	96	0.98	0.2317
9:42946253:A:G	50	98	0.97	0.2313
9:42946665:G:T	50	100	0.99	0.01144
9:42946903:G:A	50	94	0.97	0.2298
9:42947054:G:T	50	88	0.96	0.2032
9:42947071:G:A	50	80	0.68	0.3491
9:42947108:T:C	49	91.8	0.93	0.2206
9:42947844:T:C	50	96	0.97	0.2032
9:42947868:A:G	50	96	0.97	0.2039
9:42947869:G:A	50	98	0.81	0.02524
9:42947996:A:G	50	96	0.98	0.2023
9:42948083:A:G	50	96	0.98	0.2048
9:42948174:G:A	50	92	0.75	0.07208
9:42948190:T:G	50	98	0.98	0.2066
9:42948419:T:C	50	100	0.99	0.2077
9:42948651:C:G	50	98	0.9	0.09913
9:42948985:A:C	50	100	1	0.2084
9:42949156:A:C	50	100	0.99	0.2086
9:42949236:T:C	50	100	1	0.209
9:42949749:C:G	50	98	0.72	0.01253
9:42950145:T:C	50	100	1	0.2088
9:42950212:A:G	50	100	1	0.2088
9:42950326:G:T	50	100	1	0.2088
9:42950387:T:G	50	100	1	0.2073
9:42950862:A:G	50	100	0.98	0.209
9:42951237:C:G	50	100	0.75	0.02778
9:42951513:A:G	50	98	0.83	0.01071
9:42952282:C:A	50	100	0.98	0.2095
9:42952284:C:T	50	100	0.98	0.2093
9:42952294:T:C	50	100	0.98	0.2093
9:42952334:C:T	50	100	0.98	0.211
9:42952452:C:G	50	100	0.98	0.209
9:42952573:A:C	37	81.1	0.81	0.2936
9:42952697:G:A	47	87.2	0.98	0.2093
9:42952826:C:T	50	98	0.92	0.01362
9:42952912:C:T	50	98	0.98	0.2088
9:42953059:A:G	50	100	0.99	0.209
9:42953302:G:T	50	98	0.98	0.209
9:42953310:A:C	50	98	0.98	0.2092
9:42953349:C:A	50	100	0.99	0.04557
9:42954257:A:G	50	100	0.99	0.2088
9:42954390:A:G	50	100	1	0.209
9:42954402:T:C	50	94	0.92	0.1481
9:42954493:T:C	50	98	1	0.1759
9:42954505:A:G	50	100	0.92	0.1289
9:42954506:C:T	50	100	1	0.2088
9:42954615:C:T	50	100	0.87	0.3128
9:42954775:A:T	50	100	1	0.2133
9:42955505:C:T	49	100	1	0.2088
9:42955717:A:G	50	100	0.96	0.02088
9:42955815:C:T	50	100	1	0.2088
9:42955945:G:T	50	100	1	0.2088
9:42956012:G:A	50	98	0.84	0.01489
9:42956041:C:T	50	100	0.87	0.3115
9:42956508:C:G	50	100	1	0.2088
9:42956622:C:A	50	100	0.94	0.1048
9:42956925:T:C	50	100	0.93	0.1089
9:42957003:G:A	50	100	1	0.2088
9:42957053:A:G	50	100	0.99	0.2108
9:42957379:G:A	50	98	1	0.195
9:42957929:G:A	50	100	1	0.2088
9:42959008:T:C	45	95.6	1	0.209
9:42959243:C:T	50	100	1	0.2088
9:42959566:T:A	50	94	0.99	0.06155
9:42959663:A:C	50	100	1	0.2088
9:42959755:A:G	50	100	0.71	0.01997
9:42960130:G:C	50	100	0.99	0.02832
9:42960140:A:C	50	100	1	0.0256
9:42960598:G:A	50	100	0.99	0.2064
9:42960723:G:T	50	100	1	0.2086
9:42960775:A:G	50	100	1	0.2086
9:42960855:C:A	50	98	0.98	0.01162
9:42961168:T:A	50	98	1	0.195
9:42961176:C:T	50	100	0.99	0.02669
9:42961638:T:C	50	100	1	0.2088
9:42961938:T:A	50	100	0.89	0.1373
9:42961947:A:G	50	100	0.99	0.2088
9:42962380:C:T	50	100	1	0.2086
9:42962599:A:C	39	76.9	0.68	0.362
9:42962601:A:C	44	95.5	0.71	0.03831
9:42962785:C:T	50	100	0.99	0.2088
9:42962952:T:A	50	98	1	0.2086
9:42963506:T:C	50	98	0.89	0.1434
9:42963765:T:A	50	100	0.86	0.1247
9:42963794:T:C	50	98	1	0.1759
9:42964060:T:C	50	100	0.96	0.2086
9:42964234:T:C	50	100	1	0.2086
9:42964696:A:G	50	100	1	0.2086
9:42965351:T:C	49	100	1	0.2086
9:42965620:G:A	50	100	0.99	0.2086
9:42965891:T:A	49	100	1	0.2086
9:42966161:C:A	50	100	0.99	0.2088
9:42966264:A:G	50	100	0.99	0.2062
9:42966355:C:T	50	100	1	0.2086
9:42966581:A:G	50	100	1	0.2086
9:42966791:T:C	50	98	1	0.2077
9:42966882:C:A	50	88	0.97	0.2095
9:42967047:G:A	43	88.4	1	0.2086
9:42967619:C:T	49	100	1	0.2084
9:42968269:T:A	49	100	1	0.2062
9:42968896:C:T	50	100	1	0.2088
9:42969161:T:C	49	100	0.99	0.01761
9:42969277:A:G	50	100	1	0.2088
9:42969326:T:A	50	100	0.96	0.3319
9:42969368:A:C	50	100	1	0.2092
9:42970010:C:T	50	98	1	0.06118
9:42970246:A:T	50	100	1	0.209
9:42970279:A:T	50	100	1	0.209
9:42970419:A:G	50	96	0.99	0.209
9:42970837:A:G	47	76.6	0.99	0.2092
9:42971007:T:C	50	98	0.85	0.01307
9:42971232:G:A	50	100	1	0.1698
9:42971324:G:A	50	98	0.99	0.2092
9:42971412:A:G	50	100	0.97	0.1057
9:42971886:T:C	50	100	0.99	0.02669
9:42971931:C:T	50	98	0.86	0.01089
9:42972100:A:G	49	100	0.98	0.03704
9:42972235:A:G	50	100	1	0.1667
9:42972358:G:C	50	100	1	0.1801
9:42972365:G:A	50	98	0.85	0.01507
9:42972490:T:G	49	100	0.99	0.02669
9:42972562:G:A	49	100	0.99	0.0118
9:42972679:G:T	50	100	1	0.1799
9:42973036:G:C	50	98	0.9	0.02796
9:42973233:T:C	42	95.2	0.99	0.02669
9:42973263:A:G	45	100	0.99	0.02669
9:42973549:A:C	50	100	0.94	0.1489
9:42973678:C:A	50	100	1	0.061
9:42973696:G:A	50	100	0.98	0.1062
9:42973878:C:A	49	100	1	0.1799
9:42973896:C:T	49	100	1	0.1668
9:42974190:A:C	50	100	1	0.1799
9:42974334:G:A	50	100	0.88	0.1265
9:42974489:A:G	48	100	0.99	0.02651
9:42974806:G:C	50	100	0.99	0.01434
9:42974857:C:T	50	100	0.99	0.02179
9:42975009:G:T	50	100	0.97	0.118
9:42975562:A:T	50	100	1	0.1797
9:42976183:G:A	50	100	0.99	0.02651
9:42976386:A:G	50	100	0.98	0.1064
9:42977324:G:A	50	100	0.99	0.01797
9:42977583:C:G	49	95.9	0.87	0.01325
9:42977809:T:C	38	89.5	1	0.2061
9:42978279:C:A	50	98	0.88	0.01144
9:42979276:T:A	42	78.6	1	0.1779
9:42979306:A:G	47	93.6	1	0.2062
9:42980276:C:T	50	100	0.94	0.3101
9:42980323:C:T	50	100	0.97	0.1066
9:42980703:A:C	50	100	0.95	0.1187
9:42981144:A:G	50	100	1	0.1667
9:42981188:T:A	50	100	1	0.1667
9:42981705:T:G	50	100	1	0.1777
9:42982051:A:C	50	100	0.97	0.1187
9:42982057:G:T	50	100	0.98	0.1396
9:42982060:A:G	50	100	0.97	0.1184
9:42982115:C:G	50	100	0.77	0.02306
9:42982362:A:T	50	100	0.93	0.01362
9:42982367:G:T	50	100	0.95	0.1126
9:42982385:A:G	50	100	1	0.1734
9:42982494:C:T	50	100	0.96	0.1158
9:42982522:G:T	50	100	1	0.2062
9:42982646:A:C	50	98	0.98	0.1264
9:42982861:T:C	49	93.9	1	0.1734
9:42983013:A:G	50	98	0.99	0.2073
9:42983124:A:G	50	100	0.98	0.1264
9:42983509:G:A	50	100	0.98	0.02633
9:42983548:T:A	50	98	0.96	0.1225
9:42983589:T:C	50	96	0.96	0.3105
9:42984377:G:A	50	100	0.96	0.3099
9:42984444:G:A	50	100	0.99	0.02633
9:42985201:A:T	50	98	0.98	0.02669
9:42985216:C:T	50	100	0.94	0.02633
9:42985305:C:G	50	96	0.99	0.1992
9:42985480:A:T	50	94	0.95	0.2086
9:42985481:A:T	50	96	0.98	0.1997
9:42985637:A:G	50	100	0.98	0.1601
9:42985851:T:C	50	100	0.88	0.03341
9:42985908:G:A	50	100	0.99	0.148
9:42985926:T:A	50	100	0.98	0.01362
9:42986133:C:T	49	98	0.97	0.02633
9:42986212:A:G	50	100	0.98	0.1732
9:42986498:A:G	45	84.4	0.98	0.1663
9:42986779:G:A	50	86	0.98	0.1273
9:42987179:G:A	50	98	0.93	0.02233
9:42987315:C:T	50	98	0.98	0.3199
9:42987601:C:T	48	100	0.71	0.02814
9:42987909:T:C	50	100	0.84	0.01344
9:42988020:A:T	50	100	0.97	0.02633
9:42988028:T:G	50	98	0.94	0.07916
9:42989320:G:T	49	100	0.72	0.02869
9:42989334:T:G	49	100	0.9	0.01416
9:42989338:C:T	49	100	0.89	0.1167
9:42989362:C:A	50	98	0.97	0.02596
9:42989703:T:A	50	100	1	0.0118
9:42990111:C:T	50	98	0.83	0.0256
9:42990114:A:G	50	98	0.83	0.0256
9:42990310:A:T	50	98	0.98	0.1988
9:42990341:G:A	50	98	0.97	0.0256
9:42990374:C:A	50	98	0.99	0.1988
9:42990726:A:G	50	98	0.97	0.0256
9:42990745:A:T	50	98	0.99	0.1732
9:42990977:C:T	50	100	0.99	0.1601
9:42991118:A:G	50	98	0.96	0.1788
9:42991735:T:G	49	98	0.95	0.0256
9:42992224:G:A	50	100	0.99	0.01452
9:42992911:C:T	50	98	0.84	0.04248
9:42993512:A:G	50	100	0.99	0.1739
9:42993569:G:T	50	98	0.91	0.03395
9:42994218:C:G	49	98	0.88	0.0118
9:42994269:T:C	45	93.3	0.99	0.06137
9:42994323:G:A	49	98	0.95	0.02542
9:42994507:T:A	49	98	0.99	0.1672
9:42994552:G:A	50	100	0.97	0.1761
9:42994562:G:A	50	100	1	0.02542
9:42995038:G:A	49	98	0.87	0.03068
9:42995418:A:G	50	100	1	0.1785
9:42996784:C:T	40	97.5	0.85	0.0118
9:42999580:C:T	39	92.3	0.93	0.1826
9:42999610:G:C	48	100	0.91	0.0118
9:42999853:T:C	50	98	0.98	0.1494
9:42999928:A:G	50	100	0.73	0.02941
9:43000153:A:G	50	100	1	0.1474
9:43000278:C:T	49	91.8	0.92	0.12
9:43000888:T:C	37	94.6	0.93	0.01761
9:43001857:G:T	50	98	0.95	0.1674
9:43002642:T:C	45	93.3	0.92	0.1625
9:43003640:G:A	49	95.9	0.99	0.07534
9:43003956:G:T	49	100	0.67	0.02197
9:43004939:C:T	50	100	0.96	0.1102
9:43004998:A:T	50	98	0.82	0.01198
9:43005349:A:G	50	96	0.97	0.1253
9:43005962:C:T	50	100	0.82	0.01725
9:43006529:G:A	50	100	0.99	0.1859
9:43006725:C:T	50	100	0.96	0.313
9:43006860:G:T	50	100	0.99	0.1861
9:43009768:A:G	47	97.9	0.99	0.1783
9:43010013:A:G	50	100	1	0.02451
9:43010905:G:A	50	100	0.99	0.1855
9:43011104:C:T	50	100	0.98	0.1721
9:43011365:C:T	50	100	0.98	0.179
9:43013547:T:G	49	98	0.71	0.03704
9:43014215:T:C	50	100	0.99	0.1859
9:43014646:C:T	47	100	1	0.05047
9:43014747:C:T	50	100	0.72	0.02197
9:43014910:T:C	44	75	0.98	0.1794
9:43016365:T:C	50	100	0.95	0.0138
9:43016373:A:G	50	98	0.84	0.01216
9:43016681:C:A	50	96	1	0.1859
9:43017031:G:T	50	100	0.97	0.0345
9:43017131:G:A	50	100	1	0.1837
9:43017321:A:G	49	98	1	0.1859
9:43018223:G:A	50	88	1	0.1885
9:43018679:G:A	50	100	1	0.1857
9:43019244:G:A	50	100	0.96	0.3025
9:43019564:G:A	50	96	0.98	0.03486
9:43019602:T:C	50	100	0.92	0.05773
9:43021877:G:C	49	100	1	0.1879
9:43022540:C:T	50	98	0.87	0.01362
9:43022725:T:A	50	98	0.96	0.1137
9:43022794:G:A	50	100	1	0.1721
9:43022799:G:A	50	98	0.98	0.1988
9:43022963:G:C	50	100	0.95	0.01398
9:43023760:A:C	50	100	0.98	0.169
9:43024713:T:A	50	100	0.96	0.1235
9:43024729:T:C	50	100	1	0.1808
9:43025453:T:A	50	100	1	0.1783
9:43026618:G:C	50	100	1	0.1803
9:43026992:G:C	50	100	1	0.1857
9:43027672:G:T	49	98	0.86	0.0305
9:43028397:A:C	50	98	0.85	0.01235
9:43029155:A:G	50	100	0.97	0.3373
9:43029246:T:C	49	98	0.86	0.01325
9:43029558:C:T	50	100	0.99	0.1474
9:43030587:G:A	50	100	0.97	0.3139
9:43030994:A:G	49	100	0.97	0.3148
9:43031013:A:G	50	96	1	0.02451
9:43031352:G:A	50	100	1	0.1845
9:43031801:A:T	50	100	0.97	0.07789
9:43032498:C:G	50	86	0.92	0.1943
9:43033004:C:A	30	100	0.76	0.02197
9:43033326:G:A	50	100	0.8	0.01471
9:43033580:G:A	50	100	1	0.1881
9:43034098:G:A	50	92	0.75	0.07589
9:43034568:A:G	50	100	0.98	0.02179
9:43034763:G:T	49	91.8	1	0.1832
9:43035139:T:A	50	100	1	0.1848
9:43035309:A:G	50	100	1	0.1716
9:43035388:T:C	50	100	1	0.1783
9:43035535:A:G	50	98	1	0.1714
9:43035550:C:T	50	98	1	0.1828
9:43035739:C:G	50	100	1	0.1783
9:43035940:C:T	50	100	1	0.02651
9:43036253:A:C	44	84.1	1	0.1776
9:43036536:T:A	50	100	0.98	0.01344
9:43036571:C:T	50	100	0.98	0.02687
9:43037119:C:T	50	100	1	0.02433
9:43037391:T:C	50	100	0.97	0.02179
9:43037712:T:C	50	100	1	0.1846
9:43037833:T:G	50	98	1	0.1846
9:43038135:T:C	50	100	0.98	0.01852
9:43038219:T:G	49	100	1	0.1846
9:43038335:C:G	50	86	0.96	0.1718
9:43038706:C:T	50	98	1	0.1836
9:43038846:A:G	50	94	0.97	0.1416
9:43038994:C:G	49	98	0.99	0.1772
9:43039011:C:A	49	98	0.95	0.1868
9:43039398:A:C	50	100	1	0.07716
9:43039915:C:T	50	100	1	0.1458
9:43040777:G:T	44	86.4	1	0.1688
9:43040907:C:T	50	100	0.93	0.108
9:43041013:A:T	50	98	0.99	0.01943
9:43041289:T:G	50	98	0.94	0.03232
9:43041302:C:T	50	100	0.99	0.173
9:43041348:G:A	50	100	0.99	0.0541
9:43041566:A:C	49	100	1	0.1846
9:43042067:A:G	50	100	0.9	0.02052
9:43042233:C:A	50	100	0.96	0.179
9:43042570:T:A	50	100	1	0.02433
9:43042651:C:T	46	100	1	0.02433
9:43043637:T:C	50	100	1	0.1825
9:43044493:C:T	47	89.4	0.99	0.1823
9:43044494:C:T	47	95.7	0.96	0.1983
9:43045618:G:C	42	95.2	0.99	0.01761
9:43045872:A:G	48	100	0.95	0.0256
9:43046193:A:G	50	100	0.81	0.02179
9:43046445:C:T	50	100	0.95	0.01743
9:43046558:G:A	50	100	0.94	0.01471
9:43046659:C:T	50	100	0.98	0.0256
9:43046679:A:G	50	100	0.98	0.1071
9:43046795:C:A	50	100	0.98	0.0256
9:43047147:A:T	49	100	0.99	0.1668
9:43047531:C:A	50	100	0.99	0.1262
9:43047818:C:A	50	100	0.98	0.3106
9:43048076:C:T	50	100	0.86	0.01961
9:43048607:A:C	50	100	1	0.1737
9:43048733:T:C	50	100	0.9	0.0138
9:43048922:C:G	50	98	0.87	0.04339
9:43048932:T:C	50	100	1	0.02433
9:43048948:C:T	50	100	0.99	0.02197
9:43048992:T:C	50	100	1	0.2079
9:43049759:A:G	50	100	1	0.1736
9:43049866:C:T	50	100	1	0.02197
9:43049889:G:A	50	100	0.99	0.1799
9:43049891:T:C	50	100	0.99	0.02614
9:43050601:T:C	50	100	1	0.2079
9:43050729:C:A	50	98	0.9	0.02887
9:43050843:C:T	50	100	0.95	0.0207
9:43051057:C:T	50	100	1	0.02614
9:43051281:A:G	50	100	1	0.1667
9:43051858:A:T	50	100	1	0.02614
9:43051897:T:G	49	100	1	0.1779
9:43051951:G:A	50	100	1	0.2081
9:43052130:C:T	50	100	1	0.02614
9:43052425:A:G	50	98	1	0.1423
9:43052919:G:A	50	100	1	0.02614
9:43052945:C:A	50	100	0.99	0.06137
9:43053685:G:T	50	100	1	0.02614
9:43054064:T:A	50	100	0.84	0.01979
9:43054171:G:A	50	100	0.97	0.02687
9:43054361:A:C	50	100	1	0.02614
9:43054403:A:G	50	100	0.98	0.2878
9:43054853:A:G	49	85.7	0.99	0.06118
9:43054878:T:G	50	100	1	0.02614
9:43054902:C:T	50	100	1	0.02614
9:43055081:A:G	50	100	1	0.2059
9:43055095:C:T	50	100	0.77	0.01525
9:43055439:T:A	50	98	0.9	0.04412
9:43055739:G:A	43	83.7	1	0.1665
9:43055775:G:T	49	100	1	0.02614
9:43055840:C:T	49	93.9	0.91	0.07988
9:43055978:T:C	50	100	0.99	0.2059
9:43056753:A:C	50	100	1	0.1732
9:43057193:C:A	50	100	1	0.2059
9:43057695:T:G	50	100	0.98	0.1489
9:43057820:A:G	50	100	1	0.05047
9:43057987:T:C	50	100	0.94	0.0138
9:43057988:C:G	50	100	1	0.2059
9:43058009:G:C	50	100	0.93	0.01362
9:43058073:C:T	50	100	0.95	0.03195
9:43058074:G:A	50	100	0.95	0.02633
9:43058377:G:A	50	100	0.98	0.02578
9:43059240:T:C	50	100	1	0.02415
9:43059585:C:A	50	98	1	0.02596
9:43059635:A:T	50	100	0.8	0.0305
9:43059678:G:T	48	91.7	0.99	0.1665
9:43060138:G:A	49	98	0.79	0.01053
9:43060325:C:T	50	100	1	0.2079
9:43060999:C:T	50	100	0.98	0.03649
9:43061101:A:G	50	100	0.96	0.03486
9:43061812:T:C	50	100	1	0.05029
9:43061860:C:T	50	100	0.98	0.02633
9:43061894:A:G	49	98	0.98	0.1805
9:43062307:T:C	50	100	1	0.02614
9:43062666:T:G	49	95.9	0.97	0.3008
9:43062830:A:G	50	100	1	0.2057
9:43063650:G:C	48	93.8	1	0.1796
9:43064402:C:A	50	98	0.97	0.1193
9:43064418:T:C	50	100	0.96	0.061
9:43064430:G:T	50	100	0.98	0.1794
9:43064932:T:A	50	100	0.98	0.06118
9:43065109:A:G	50	96	0.76	0.0158
9:43066345:C:T	50	100	0.97	0.02614
9:43066910:G:A	50	100	0.9	0.02687
9:43067732:A:T	50	100	0.97	0.02614
9:43068062:G:A	48	100	0.93	0.1792
9:43068673:G:A	50	100	0.97	0.09187
9:43069698:T:A	49	100	0.99	0.1264
9:43069750:C:T	50	98	1	0.2059
9:43069843:T:C	45	86.7	0.99	0.1728
9:43070005:A:G	50	100	1	0.1797
9:43070418:T:C	47	97.9	0.96	0.06118
9:43070419:G:C	47	95.7	1	0.1777
9:43070712:A:G	50	100	1	0.02614
9:43071019:C:T	50	100	1	0.02415
9:43072199:T:A	50	100	0.97	0.09259
9:43073905:A:G	45	77.8	1	0.1777
9:43074115:A:C	50	100	0.9	0.01325
9:43075299:T:C	49	93.9	0.99	0.1885
9:43076511:A:C	46	97.8	0.78	0.01543
9:43076701:T:C	49	100	1	0.02633
9:43076749:T:C	50	100	0.99	0.1734
9:43076864:A:T	50	100	1	0.2059
9:43077058:C:G	49	98	0.99	0.1796
9:43077172:A:G	48	83.3	1	0.1797
9:43077310:T:A	48	91.7	1	0.1777
9:43077426:A:G	50	98	1	0.2059
9:43077468:T:A	50	100	0.99	0.1665
9:43077879:C:A	50	98	0.98	0.1487
9:43077898:C:A	49	75.5	1	0.2059
9:43078296:G:A	39	100	0.98	0.1705
9:43078523:A:G	50	100	1	0.2057
9:43078658:C:T	50	100	1	0.2059
9:43078960:C:T	48	100	1	0.1667
9:43079364:A:G	50	98	1	0.1797
9:43080183:G:T	50	100	0.95	0.01344
9:43080321:C:A	50	100	1	0.1665
9:43080839:A:G	49	95.9	1	0.2059
9:43081337:T:G	50	100	0.99	0.06118
9:43082102:T:C	50	100	0.92	0.01198
9:43082239:C:T	50	100	0.98	0.03649
9:43082660:C:G	50	100	0.99	0.1264
9:43082835:T:C	50	100	0.83	0.03014
9:43083108:G:A	38	81.6	1	0.2059
9:43083340:G:A	50	100	1	0.1777
9:43084216:G:A	50	100	0.76	0.02959
9:43084529:A:T	50	100	1	0.2059
9:43084663:C:T	50	98	0.98	0.1189
9:43084854:G:A	50	100	1	0.2059
9:43085204:T:C	50	100	0.99	0.1732
9:43085732:C:T	50	84	0.98	0.173
9:43085913:G:A	48	93.8	0.95	0.07916
9:43085932:C:G	49	98	0.93	0.01416
9:43086087:A:G	50	98	0.85	0.02542
9:43086334:A:C	50	100	1	0.2059
9:43086588:T:G	50	94	0.91	0.1728
9:43086594:A:G	50	100	0.99	0.03958
9:43086835:A:G	50	100	1	0.02651
9:43086923:C:T	50	100	0.92	0.0216
9:43087224:G:T	47	100	0.99	0.2059
9:43087713:T:A	50	100	0.98	0.06609
9:43087714:T:A	50	100	1	0.1777
9:43088010:C:T	50	100	1	0.02614
9:43088411:T:C	50	100	0.99	0.2064
9:43088728:A:G	50	100	1	0.1665
9:43089223:A:C	50	98	0.91	0.01162
9:43089236:T:C	50	98	0.91	0.01162
9:43089360:C:T	50	100	1	0.02614
9:43089364:T:C	50	100	1	0.2057
9:43089407:T:C	50	98	1	0.2057
9:43089413:G:A	50	98	0.99	0.1993
9:43089414:C:A	50	98	1	0.1776
9:43089419:A:G	50	98	1	0.2057
9:43089645:T:C	50	100	1	0.1422
9:43089797:G:A	50	100	0.81	0.0305
9:43089880:C:T	50	100	1	0.1665
9:43090004:A:G	50	100	1	0.2057
9:43090162:A:T	50	100	1	0.1796
9:43091704:T:C	50	100	1	0.02524
9:43092677:C:T	50	100	1	0.1776
9:43093098:C:A	50	100	1	0.08115
9:43093808:G:A	50	100	0.99	0.01743
9:43093866:C:T	50	100	0.98	0.01761
9:43094162:C:T	50	100	1	0.02596
9:43094360:T:G	49	98	1	0.2053
9:43094366:G:A	49	98	1	0.1665
9:43094539:G:A	50	100	0.98	0.1396
9:43094793:T:A	50	98	0.98	0.3101
9:43094906:C:T	50	100	1	0.02596
9:43094907:G:A	49	100	0.99	0.2064
9:43095487:C:T	49	87.8	1	0.1707
9:43095525:C:A	50	92	1	0.1794
9:43096010:G:A	50	100	1	0.2053
9:43096131:A:G	50	100	1	0.1578
9:43096413:G:C	50	100	1	0.1794
9:43096575:T:C	45	82.2	1	0.173
9:43096858:T:C	47	97.9	1	0.02596
9:43097099:T:G	50	100	1	0.02596
9:43097593:T:C	50	100	1	0.2053
9:43098058:A:G	50	98	0.98	0.1198
9:43098422:G:C	50	100	0.98	0.1434
9:43098707:A:G	50	100	1	0.02596
9:43099454:C:T	47	100	0.93	0.07716
9:43101479:G:C	50	100	1	0.1794
9:43101787:A:G	50	100	1	0.2053
9:43101941:A:C	50	96	1	0.2075
9:43102208:A:C	50	100	1	0.2073
9:43102474:T:A	50	100	0.87	0.0138
9:43103192:C:T	50	80	1	0.2073
9:43103650:T:C	50	98	0.98	0.3101
9:43103657:T:A	50	98	1	0.2053
9:43103773:T:C	50	96	1	0.2053
9:43103879:G:T	50	100	0.82	0.1761
9:43104144:C:T	50	100	1	0.02633
9:43104937:G:A	50	100	0.82	0.0305
9:43105628:A:T	45	91.1	0.98	0.1663
9:43105838:A:G	50	100	1	0.2073
9:43106819:T:C	46	100	0.98	0.02596
9:43106826:T:A	47	97.9	0.92	0.01198
9:43106965:A:G	50	98	0.93	0.02832
9:43106967:A:G	48	100	0.98	0.02796
9:43107069:A:G	50	100	0.99	0.07662
9:43107077:A:C	50	98	0.98	0.10780000000000001
9:43108054:C:T	50	100	0.98	0.02596
9:43108197:C:G	50	98	0.92	0.0118
9:43108386:T:C	50	90	0.99	0.1665
9:43108468:A:G	50	100	1	0.02596
9:43108472:C:T	50	98	0.97	0.1776
9:43108690:C:G	50	98	0.94	0.08061
9:43108792:T:C	50	100	0.92	0.02251
9:43110489:G:A	50	100	0.79	0.01997
9:43110558:G:C	50	98	0.92	0.01198
9:43110756:C:G	50	100	0.99	0.173
9:43111221:A:G	50	100	0.98	0.3132
9:43111222:C:G	50	100	0.98	0.3132
9:43111712:G:A	49	79.6	0.96	0.3184
9:43111766:A:G	50	94	0.98	0.2077
9:43112054:G:A	48	97.9	0.98	0.1663
9:43112990:A:G	50	98	0.92	0.01362
9:43113073:A:T	50	100	1	0.1899
9:43113281:G:A	50	100	0.85	0.02179
9:43113732:G:A	49	91.8	0.98	0.1196
9:43114611:G:A	50	100	0.88	0.01471
9:43114743:C:T	50	100	0.99	0.01471
9:43115028:G:T	50	100	1	0.02614
9:43115273:C:T	50	100	1	0.1881
9:43116048:C:G	49	100	1	0.1879
9:43116063:C:A	50	100	0.98	0.1874
9:43116353:C:T	50	98	0.93	0.01362
9:43116749:G:T	50	100	1	0.1422
9:43118695:T:C	50	100	0.98	0.3143
9:43118759:C:G	50	98	1	0.1915
9:43119287:C:A	50	100	1	0.1895
9:43119349:A:G	50	100	1	0.1915
9:43119872:G:C	50	96	0.98	0.1182
9:43120086:C:G	50	100	1	0.02614
9:43120519:C:T	50	100	1	0.1915
9:43121140:C:T	50	100	1	0.1665
9:43121212:T:C	49	100	1	0.1665
9:43121462:C:T	50	100	1	0.1914
9:43121495:T:A	50	100	0.98	0.1875
9:43122315:C:A	50	100	0.98	0.1716
9:43122596:C:A	50	100	0.98	0.02505
9:43122711:A:G	50	100	1	0.1899
9:43123127:C:A	50	100	1	0.01489
9:43124239:T:A	50	100	0.97	0.03105
9:43125193:G:A	50	100	1	0.01471
9:43125208:C:T	50	96	1	0.1899
9:43125381:G:C	50	100	1	0.1665
9:43125654:C:T	50	100	1	0.1754
9:43126778:A:G	50	100	1	0.1736
9:43127090:T:A	50	100	1	0.01471
9:43127189:C:T	50	100	1	0.1665
9:43128478:A:T	50	84	0.97	0.3041
9:43128827:G:T	50	100	1	0.1665
9:43129068:C:T	50	100	0.99	0.07662
9:43129098:A:G	50	100	1	0.01471
9:43129222:G:T	50	100	1	0.02614
9:43129230:G:A	50	100	0.98	0.1496
9:43129233:C:G	50	100	1	0.1899
9:43129520:G:A	50	100	0.94	0.03667
9:43129695:C:T	50	100	0.87	0.01253
9:43130392:G:A	50	100	0.98	0.01344
9:43131045:G:A	50	100	1	0.0216
9:43131352:C:A	50	100	1	0.01471
9:43131361:G:A	48	95.8	0.98	0.3143
9:43132014:T:C	50	100	1	0.1899
9:43132386:A:T	45	95.6	0.86	0.1906
9:43134137:C:G	50	100	0.98	0.3119
9:43134238:G:A	50	100	1	0.1899
9:43134318:G:A	50	80	0.73	0.0374
9:43134367:C:A	50	98	0.99	0.1647
9:43134585:T:C	48	87.5	0.96	0.3008
9:43134881:C:A	50	100	1	0.02614
9:43135136:G:A	50	100	0.94	0.01162
9:43135213:C:T	50	100	0.97	0.02469
9:43135779:C:A	50	96	1	0.1665
9:43137065:C:T	47	91.5	0.97	0.3043
9:43137402:C:T	50	100	0.98	0.06155
9:43137479:G:A	50	100	1	0.1879
9:43137892:G:C	50	100	0.97	0.02469
9:43138921:G:T	50	100	0.99	0.02614
9:43139945:T:C	50	100	0.97	0.1349
9:43139989:C:T	50	100	0.97	0.02469
9:43140394:C:T	50	100	1	0.1899
9:43140670:G:C	50	100	0.97	0.02469
9:43140804:A:C	48	100	0.9	0.03105
9:43140915:G:C	50	96	0.97	0.1921
9:43141016:C:T	50	100	1	0.1665
9:43141182:C:A	50	100	1	0.1732
9:43141265:T:G	50	100	1	0.1879
9:43142121:T:C	50	100	0.88	0.01707
9:43142332:A:G	50	100	0.98	0.3112
9:43142619:T:C	50	100	0.97	0.3157
9:43142625:A:G	50	100	0.97	0.3114
9:43142794:G:C	50	86	1	0.1899
9:43142867:G:A	50	98	0.85	0.03032
9:43143732:A:T	50	100	1	0.01471
9:43143740:C:G	50	100	1	0.1899
9:43143769:A:G	50	100	1	0.1899
9:43144082:G:A	48	95.8	1	0.1665
9:43144178:G:A	50	100	0.97	0.1716
9:43144526:T:C	50	100	0.99	0.1658
9:43144813:C:A	50	100	0.99	0.1879
9:43145044:C:T	50	100	0.99	0.1899
9:43145078:C:A	50	98	0.99	0.1678
9:43145259:T:A	50	96	0.99	0.1899
9:43146374:C:T	48	100	1	0.01471
9:43146570:G:T	49	100	1	0.01471
9:43147040:T:C	50	100	0.99	0.1423
9:43147105:G:A	50	100	0.99	0.1899
9:43148328:A:T	50	98	0.98	0.3611
9:43148528:A:G	50	100	0.96	0.3115
9:43149890:A:C	50	98	0.79	0.02959
9:43150036:G:A	50	100	0.77	0.01943
9:43150153:G:C	50	100	0.96	0.03976
9:43150342:G:A	49	100	1	0.01471
9:43150343:C:A	49	100	0.96	0.07135
9:43150352:A:G	48	97.9	0.96	0.03976
9:43150375:C:T	48	100	0.84	0.01779
9:43150458:G:T	49	98	0.94	0.06173
9:43150976:T:C	50	100	1	0.01471
9:43151201:A:G	50	100	1	0.01471
9:43151205:T:C	50	100	0.99	0.1879
9:43151593:T:C	50	100	1	0.01471
9:43151709:A:C	50	100	0.95	0.04575
9:43152006:T:C	50	98	0.83	0.01216
9:43153024:A:G	48	97.9	0.94	0.06118
9:43153078:A:C	49	100	0.99	0.1875
9:43153090:A:C	49	100	0.99	0.1875
9:43153629:G:A	41	95.1	0.99	0.1883
9:43153767:A:G	44	100	0.99	0.1917
9:43154137:T:C	49	100	0.81	0.04121
9:43154364:A:T	50	100	1	0.01471
9:43154450:T:C	50	100	1	0.01471
9:43154784:A:G	50	100	0.96	0.3112
9:43154848:T:G	50	100	0.93	0.03159
9:43155113:T:G	50	100	0.96	0.311
9:43155362:T:C	50	100	0.88	0.01906
9:43155471:C:T	50	100	0.99	0.1895
9:43155638:A:G	50	100	1	0.01561
9:43155934:A:G	50	100	0.88	0.03159
9:43157202:G:T	50	100	0.92	0.05029
9:43157905:G:C	50	96	0.99	0.1667
9:43157935:A:T	50	98	0.96	0.1193
9:43158067:T:C	50	98	0.97	0.3221
9:43158099:C:A	50	100	0.87	0.0256
9:43159177:A:T	50	100	0.9	0.02124
9:43159248:G:T	50	98	1	0.1737
9:43159678:G:A	46	97.8	1	0.1737
9:43159907:G:A	50	98	0.83	0.01198
9:43160016:C:T	50	98	0.89	0.061
9:43160103:T:C	49	95.9	1	0.1905
9:43160247:A:T	50	100	1	0.01471
9:43160394:G:C	50	100	0.92	0.1875
9:43160450:T:A	49	89.8	1	0.1923
9:43160564:C:A	50	98	1	0.1901
9:43160707:C:T	50	98	1	0.1921
9:43160799:G:C	50	98	1	0.1881
9:43161187:G:A	50	96	1	0.1901
9:43161359:G:A	50	98	0.96	0.1069
9:43161781:G:C	50	100	1	0.01471
9:43162034:A:C	50	100	0.64	0.02578
9:43162660:T:G	50	92	0.99	0.1665
9:43163439:A:G	50	100	0.93	0.3117
9:43163537:T:C	49	100	0.82	0.08751
9:43163561:G:C	50	100	1	0.01471
9:43163916:G:A	50	98	1	0.1665
9:43164290:A:T	50	100	1	0.01471
9:43164748:A:G	49	93.9	0.83	0.1058
9:43165746:A:T	50	98	1	0.1905
9:43165936:A:G	49	89.8	0.96	0.3584
9:43165951:T:C	48	91.7	0.91	0.3125
9:43165964:T:C	47	91.5	1	0.1899
9:43166011:C:G	50	98	0.95	0.1066
9:43166392:C:G	48	100	1	0.01452
9:43166602:A:C	49	93.9	0.96	0.3106
9:43166675:A:G	50	98	0.99	0.1901
9:43166886:A:G	50	98	0.95	0.1066
9:43167884:C:T	50	98	0.73	0.01235
9:43168100:G:C	50	98	0.88	0.1868
9:43168129:C:T	50	98	0.86	0.02524
9:43168150:G:C	50	96	1	0.1901
9:43168177:T:G	50	98	0.87	0.02596
9:43168415:C:T	50	98	1	0.1899
9:43168424:A:G	50	100	1	0.01471
9:43168844:A:C	49	95.9	1	0.1897
9:43168966:A:G	50	100	0.79	0.01652
9:43169007:C:T	50	100	0.73	0.02215
9:43169021:T:G	50	98	0.99	0.1895
9:43169073:G:A	50	100	0.88	0.02415
9:43169074:T:C	50	98	0.99	0.1895
9:43169154:G:T	50	98	0.99	0.1895
9:43169157:A:C	50	98	0.99	0.1895
9:43169392:A:G	50	98	0.99	0.1897
9:43169717:G:C	50	98	0.98	0.1899
9:43170397:T:C	50	94	0.92	0.1167
9:43171263:C:G	47	97.9	0.98	0.1663
9:43171427:C:T	50	92	0.85	0.1038
9:43171765:A:G	50	98	0.95	0.1908
9:43172236:T:C	50	98	0.97	0.1661
9:43172909:A:G	50	98	0.83	0.3119
9:43173470:G:A	50	100	0.97	0.01471
9:43173919:T:C	50	98	0.91	0.1866
9:43174727:A:G	50	94	0.91	0.1719
9:43175467:C:A	50	100	0.84	0.01289
9:43175717:C:T	50	100	0.74	0.01216
9:43175830:A:T	50	98	0.77	0.0207
9:43176207:A:G	50	98	0.84	0.1676
9:43177043:C:T	44	97.7	0.83	0.1823
9:43178703:C:G	50	98	0.78	0.1547
9:43179831:C:T	50	98	0.62	0.1082
9:43180393:G:C	50	96	0.72	0.1507
9:43180996:T:C	50	98	0.63	0.01289
9:43181758:G:A	50	96	0.78	0.03341
9:43182642:G:A	50	92	0.67	0.02324
9:43187458:T:C	50	92	0.67	0.07861
9:43188441:C:T	50	94	0.63	0.158
9:43189541:G:A	50	96	0.74	0.07553
9:43190310:T:C	50	98	0.84	0.07771
9:43190509:G:A	48	97.9	0.91	0.1892
9:43191113:G:T	50	98	0.92	0.1879
9:43192287:A:G	50	98	0.92	0.1903
9:43192642:C:T	50	96	0.92	0.1885
9:43192904:C:T	50	94	0.82	0.09804
9:43193378:C:T	50	98	0.86	0.08188
9:43193460:T:C	50	96	0.82	0.04757
9:43195442:A:C	46	95.7	0.9	0.1932
9:43196232:C:T	50	100	0.71	0.01561
9:43196830:G:C	50	98	0.71	0.1734
9:43197239:G:T	50	98	0.72	0.02251
9:43197319:T:A	50	96	0.81	0.1102
9:43197654:G:A	50	92	0.63	0.122
9:43198375:A:C	50	96	0.95	0.01997
9:43198405:C:T	50	90	0.89	0.01997
9:43198441:T:A	50	88	0.84	0.03395
9:43198523:G:C	49	87.8	0.74	0.05301
9:43198561:A:T	50	86	0.81	0.05465
9:43198571:T:C	50	86	0.81	0.05338
9:43198572:G:C	50	86	0.81	0.05338
9:43198632:T:G	50	84	0.79	0.05592
9:43198641:A:G	50	84	0.81	0.05501
9:43198674:G:A	50	80	0.82	0.05664
9:43198691:C:A	50	84	0.81	0.05392
9:43198741:G:A	50	96	0.66	0.04267
9:43198799:T:A	48	89.6	0.6	0.03885
9:43199330:C:T	50	88	0.69	0.0236
9:43199372:C:A	48	89.6	0.69	0.02469
9:43199409:G:T	49	89.8	0.69	0.02415
9:43199951:A:G	48	81.2	0.73	0.08351
9:43199953:G:C	48	81.2	0.73	0.08388
9:43199967:A:G	48	83.3	0.7	0.0728
9:43199968:G:T	48	83.3	0.67	0.07008
9:43200657:G:A	50	100	0.81	0.01924
9:43200980:G:A	50	100	0.65	0.02088
9:43201091:G:C	50	98	0.9	0.1743
9:43201964:C:T	50	100	0.97	0.1908
9:43202128:C:T	50	98	0.97	0.1888
9:43202502:C:T	50	100	0.98	0.191
9:43202663:A:C	50	100	0.98	0.1885
9:43202829:T:A	50	94	0.86	0.05792
9:43202830:G:A	50	94	0.85	0.05792
9:43203569:C:T	50	100	0.71	0.02651
9:43203726:C:T	49	95.9	0.76	0.04067
9:43205070:C:A	50	98	0.78	0.1396
9:43205544:T:C	50	100	0.64	0.01797
9:43205827:T:C	50	100	0.99	0.1899
9:43205844:T:C	49	100	0.63	0.02088
9:43206967:T:C	50	100	0.99	0.1908
9:43207046:G:T	50	100	0.89	0.01416
9:43207449:T:C	50	98	0.75	0.01235
9:43208006:T:C	50	88	0.71	0.1327
9:43208560:A:G	50	100	0.99	0.1723
9:43208745:C:T	50	98	0.7	0.1304
9:43209580:T:C	50	90	0.79	0.3025
9:43209856:C:T	50	100	0.9	0.01452
9:43209902:A:G	50	100	0.99	0.1894
9:43210404:C:T	49	100	0.9	0.01434
9:43210642:T:C	50	98	0.93	0.1865
9:43211798:A:C	50	96	1	0.1901
9:43212219:C:G	50	100	0.99	0.1883
9:43212628:C:T	50	98	0.99	0.1901
9:43212817:T:C	50	100	0.99	0.1881
9:43212843:G:A	50	100	0.99	0.1895
9:43213134:A:T	50	98	0.99	0.1879
9:43213211:T:G	50	100	0.82	0.01434
9:43213466:G:C	50	96	0.98	0.191
9:43213635:C:T	50	100	0.85	0.04085
9:43213688:C:T	50	100	0.86	0.01325
9:43213965:T:A	50	98	0.98	0.1429
9:43214553:G:A	43	97.7	0.88	0.07934
9:43214559:G:C	43	97.7	0.8	0.05755
9:43218012:C:G	50	100	0.74	0.01979
9:43218839:T:A	29	100	0.77	0.01707
9:43219347:C:G	50	100	0.97	0.1903
9:43219351:A:G	50	100	0.97	0.1906
9:43219953:A:T	50	94	0.85	0.10780000000000001
9:43220411:T:C	48	93.8	0.94	0.181
9:43221204:T:C	50	100	0.97	0.01452
9:43221236:C:A	50	100	0.74	0.02269
9:43221564:C:T	50	100	0.66	0.01852
9:43241687:T:A	50	100	1	0.01452
9:43241790:C:T	50	100	0.83	0.01362
9:43243567:C:T	50	96	0.79	0.08297
9:43245502:C:T	50	100	1	0.01452
9:43246263:G:A	50	100	0.99	0.1886
9:43246293:G:A	50	100	0.76	0.01888
9:43246397:T:C	50	100	0.99	0.1737
9:43246852:T:C	46	95.7	0.68	0.0187
9:43247038:G:A	50	100	0.98	0.1906
9:43247492:T:G	50	98	0.98	0.1999
9:43247686:A:C	50	82	0.64	0.01543
9:43248317:T:C	50	100	0.99	0.01434
9:43248574:T:A	50	100	0.99	0.1905
9:43248616:C:T	50	100	1	0.01035
9:43248618:C:T	50	96	0.97	0.1703
9:43248975:A:T	50	98	0.81	0.1659
9:43249148:T:C	50	98	0.99	0.1905
9:43249589:A:G	50	98	0.99	0.1737
9:43249804:A:C	50	96	0.81	0.1667
9:43250001:G:A	50	98	0.99	0.167
9:43250013:C:T	50	98	0.98	0.1883
9:43250615:C:A	50	100	0.9	0.3417
9:43250871:A:C	50	100	1	0.01452
9:43251222:A:C	50	96	0.88	0.3174
9:43251283:G:T	50	100	1	0.01452
9:43251306:G:A	50	98	1	0.1883
9:43251332:G:C	50	100	0.8	0.02251
9:43251831:C:T	50	96	0.62	0.02142
9:43251856:C:T	50	100	0.91	0.01398
9:43251942:G:T	50	92	0.87	0.3188
9:43252464:A:G	50	100	0.86	0.01398
9:43252468:A:T	50	98	0.99	0.1883
9:43252596:A:T	50	100	1	0.01452
9:43252669:A:C	50	100	0.77	0.1204
9:43252685:A:G	50	98	0.99	0.1905
9:43253733:T:A	50	100	1	0.01452
9:43253957:C:T	50	96	0.85	0.3052
9:43254194:C:T	50	96	0.87	0.05828
9:43255571:G:A	50	98	0.98	0.1905
9:43255591:C:G	50	100	0.77	0.1311
9:43255903:A:G	49	98	0.98	0.1885
9:43257276:A:G	50	98	0.97	0.1906
9:43257815:C:A	50	100	0.76	0.01434
9:43258079:C:T	50	98	0.96	0.1732
9:43258662:C:T	50	98	0.65	0.02923
9:43258896:T:C	50	96	0.9	0.04811
9:43259362:C:A	50	100	1	0.01416
9:43259376:C:G	50	96	0.75	0.2968
9:43259384:C:A	50	98	0.85	0.158
9:43259409:A:C	50	96	0.8	0.1536
9:43259415:T:G	50	98	0.81	0.1759
9:43259819:G:A	50	100	0.77	0.1678
9:43261875:G:A	49	100	0.74	0.1164
9:43262474:A:G	50	96	0.63	0.01888
9:43262484:A:G	50	98	0.96	0.1964
9:43263013:A:C	50	100	1	0.01452
9:43263090:T:C	50	100	0.96	0.1741
9:43264979:C:T	50	86	0.63	0.1708
9:43265263:T:C	50	96	0.67	0.063
9:43265477:G:A	50	100	0.98	0.1874
9:43266065:T:C	49	100	0.98	0.1728
9:43266084:A:T	50	100	0.93	0.01452
9:43266193:T:C	49	100	0.98	0.1897
9:43266411:A:G	50	100	0.98	0.1897
9:43266564:G:T	50	100	1	0.01489
9:43266636:T:C	50	98	0.79	0.1431
9:43266986:C:T	49	98	0.67	0.02088
9:43267301:T:C	50	100	0.99	0.1897
9:43267333:T:G	50	100	1	0.01035
9:43267484:A:G	50	100	0.99	0.1897
9:43267668:G:A	50	100	1	0.1667
9:43268256:G:A	50	100	0.99	0.1432
9:43268456:T:A	50	100	0.99	0.1668
9:43268973:C:T	50	100	0.99	0.01452
9:43269131:G:C	50	100	0.99	0.1734
9:43269193:G:A	50	100	0.99	0.1734
9:43269938:C:T	50	100	0.98	0.167
9:43270101:A:G	50	100	0.98	0.167
9:43270149:C:T	50	98	0.98	0.1995
9:43270485:G:A	50	100	1	0.01035
9:43292564:G:A	49	98	0.76	0.1009
9:43325265:A:G	49	95.9	0.91	0.1899
9:43333686:A:G	46	97.8	0.92	0.1972
9:43333887:C:T	45	100	0.79	0.08097
9:43341796:C:T	49	100	0.91	0.1806
9:43343746:A:G	49	98	0.91	0.1737
9:43343881:T:C	47	85.1	0.9	0.1948
9:43450444:C:G	49	93.9	0.62	0.02306
9:43481781:C:A	47	80.9	0.67	0.03032
9:43481829:A:G	48	95.8	0.65	0.02106
9:43512059:A:G	49	91.8	0.78	0.02905
9:43512072:A:G	49	100	0.91	0.01017
9:43512163:A:G	46	87	0.8	0.02578
9:43652236:T:A	50	96	0.73	0.03631
9:43938608:A:C	41	97.6	0.61	0.0118
9:44012223:C:A	48	93.8	0.63	0.01525
9:44012225:G:T	48	93.8	0.65	0.01652
9:44240642:T:C	46	95.7	0.88	0.01961
9:44240673:G:T	48	95.8	0.91	0.01979
9:44240694:A:C	48	95.8	0.89	0.01943
9:44281017:T:C	50	94	0.64	0.01797
9:44281042:G:T	50	88	0.79	0.02869
9:44281102:A:G	50	92	0.86	0.02832
9:44335886:A:G	49	93.9	0.64	0.01089
9:44953191:C:T	49	79.6	0.68	0.01943
9:45188153:A:T	50	94	0.7	0.1516
9:45188198:C:G	50	96	0.85	0.01362
9:45188208:A:G	50	78	0.68	0.02378
9:45467508:G:T	49	83.7	0.76	0.01089
9:45473407:C:A	50	98	0.68	0.04702
9:60520179:T:C	50	100	0.74	0.01198
9:60520724:G:A	50	100	0.86	0.183
9:60523160:T:C	48	97.9	0.81	0.195
9:60523383:G:A	44	81.8	0.66	0.03014
9:60523387:G:T	44	81.8	0.7	0.02651
9:60523388:T:G	44	81.8	0.68	0.02596
9:60523709:G:A	50	92	0.7	0.05664
9:60524573:C:A	49	91.8	0.82	0.1383
9:60524576:T:A	36	88.9	0.8	0.1325
9:60524577:A:G	49	91.8	0.82	0.1316
9:60524624:C:A	40	90	0.78	0.1338
9:60524854:C:T	48	85.4	0.65	0.0167
9:60524896:A:G	50	96	0.67	0.07153
9:60525415:C:T	50	100	0.9	0.01035
9:60526119:A:G	49	93.9	0.9	0.177
9:60526459:G:T	50	100	0.94	0.1897
9:60527271:T:C	50	98	0.7	0.01452
9:60527459:A:G	46	84.8	0.72	0.2438
9:60527645:A:G	43	81.4	0.6	0.04375
9:60527649:G:T	40	87.5	0.78	0.01398
9:60527670:A:G	40	80	0.65	0.08951
9:60527686:C:A	41	78	0.66	0.04702
9:60527705:G:C	40	80	0.66	0.04938
9:60527884:G:A	50	100	0.93	0.1698
9:60528359:G:T	49	98	0.93	0.1767
9:60528411:C:T	48	91.7	0.7	0.01888
9:60528441:C:T	50	80	0.64	0.01452
9:60528924:T:C	50	100	0.91	0.01017
9:60529155:A:T	50	100	0.96	0.1768
9:60529247:G:A	50	96	0.75	0.04394
9:60529486:C:T	50	100	0.87	0.01126
9:60531353:C:G	50	98	0.61	0.02342
9:60531538:C:T	50	100	0.97	0.1761
9:60531612:G:A	50	96	0.97	0.1463
9:60531755:T:G	50	100	0.86	0.01017
9:60531807:A:T	37	97.3	0.95	0.1995
9:60532509:G:A	50	98	0.95	0.1436
9:60532761:C:T	50	96	0.8	0.04049
9:60532949:T:C	50	98	0.67	0.01071
9:60532995:G:A	50	100	0.71	0.01325
9:60533333:A:T	50	98	0.62	0.02378
9:60534015:A:G	50	100	0.92	0.01398
9:60534513:C:G	50	100	0.98	0.1779
9:60536277:G:T	50	98	0.95	0.1578
9:60536470:C:T	50	98	0.75	0.3457
9:60536780:T:C	50	100	0.98	0.2033
9:60537987:G:A	50	100	0.99	0.1981
9:60538123:C:T	50	94	0.73	0.1429
9:60538124:T:G	50	100	0.84	0.02741
9:60538378:C:T	50	100	0.93	0.01035
9:60539236:A:C	50	100	0.99	0.1491
9:60539477:C:T	50	98	0.63	0.02433
9:60539497:T:G	50	100	1	0.193
9:60539830:C:T	50	98	0.95	0.01162
9:60539970:C:T	50	98	0.92	0.04067
9:60539999:G:A	50	100	0.88	0.01216
9:60540418:T:G	50	98	0.63	0.01089
9:60540693:G:A	50	100	0.79	0.08969
9:60540738:A:G	50	100	0.81	0.1316
9:60540928:G:T	50	100	0.8	0.1314
9:60542412:C:T	50	100	0.99	0.1725
9:60542483:G:A	50	100	0.8	0.1324
9:60542496:T:A	50	100	0.99	0.1796
9:60543006:C:A	50	100	1	0.1747
9:60543669:T:G	50	100	0.99	0.1745
9:60544385:G:A	50	100	1	0.1745
9:60544898:A:G	50	100	0.99	0.1745
9:60545193:T:A	50	100	0.7	0.01216
9:60545415:G:A	50	100	0.99	0.1743
9:60545749:A:G	50	100	0.98	0.2041
9:60545779:A:C	50	98	0.91	0.0472
9:60546065:C:T	50	100	0.97	0.1739
9:60547170:C:A	50	98	0.67	0.01362
9:60547174:A:G	50	100	0.98	0.1741
9:60547680:C:T	50	100	0.98	0.1741
9:60547904:G:C	50	100	0.82	0.01416
9:60548022:G:C	50	100	0.96	0.1975
9:60548183:G:T	50	100	0.81	0.1334
9:60548231:C:T	50	100	0.97	0.1737
9:60548854:C:T	49	98	0.95	0.1736
9:60548975:A:C	50	100	0.82	0.05428
9:60549451:G:T	49	100	0.95	0.1739
9:60549490:A:C	49	100	0.95	0.187
9:60552423:C:T	48	97.9	0.77	0.05664
9:60552673:A:T	50	98	0.92	0.04793
9:60552709:C:T	50	98	0.92	0.1645
9:60553029:T:G	48	75	0.93	0.1645
9:60553273:G:A	50	100	0.88	0.01162
9:60553604:C:A	50	98	0.77	0.09096
9:60553706:C:A	42	90.5	0.85	0.3426
9:60553818:G:A	38	84.2	0.91	0.1718
9:60553902:T:G	30	86.7	0.84	0.1741
9:60568692:G:C	45	91.1	0.66	0.03232
9:60608963:A:G	45	93.3	0.63	0.02869
9:60608965:T:C	45	93.3	0.64	0.0285
9:60616868:T:C	49	89.8	0.6	0.01616
9:60616880:A:G	49	95.9	0.66	0.02887
9:60617064:C:G	48	91.7	0.7	0.07244
9:60617143:T:G	48	93.8	0.84	0.04321
9:60627595:G:C	32	90.6	0.82	0.03159
9:60627830:A:G	46	87	0.64	0.01434
9:60627959:T:A	49	98	0.86	0.0138
9:60628040:T:C	47	93.6	0.83	0.0325
9:60673599:C:G	50	82	0.74	0.02778
9:60673612:G:A	50	96	0.68	0.01688
9:60673721:C:A	50	92	0.63	0.01017
9:61141060:G:T	44	97.7	0.72	0.08951
9:61141235:C:T	48	97.9	0.88	0.0236
9:61141885:A:T	45	100	0.88	0.03068
9:61141903:T:C	44	100	0.84	0.02469
9:61142098:G:C	47	100	0.69	0.01979
9:61142099:C:T	47	100	0.88	0.0305
9:61142307:A:T	47	93.6	0.7	0.08551
9:61142364:G:A	47	95.7	0.74	0.09985
9:61142535:T:C	47	100	0.87	0.02433
9:61142667:C:T	47	100	0.69	0.01961
9:61144638:C:T	47	95.7	0.64	0.01126
9:61144861:C:T	49	91.8	0.76	0.1456
9:61145068:C:T	46	100	0.84	0.02415
9:61145214:T:C	47	95.7	0.79	0.08805
9:61145956:T:C	47	100	0.76	0.02088
9:61145957:G:A	47	95.7	0.78	0.102
9:61146422:G:T	47	95.7	0.65	0.04575
9:61147433:C:T	46	95.7	0.74	0.01162
9:61148716:G:T	47	91.5	0.7	0.08842
9:61152098:T:C	48	100	0.74	0.02033
9:61155001:G:A	50	92	0.67	0.01216
9:61155189:A:G	39	97.4	0.76	0.01834
9:61155718:C:A	49	93.9	0.86	0.01107
9:61155734:C:T	49	98	0.76	0.1137
9:61156092:G:A	50	100	0.77	0.01543
9:61156153:G:A	50	96	0.65	0.0423
9:61157446:G:A	48	97.9	0.7	0.01943
9:61157805:G:A	50	100	0.87	0.09314
9:61160829:G:A	50	100	0.86	0.09205
9:61162001:G:C	48	85.4	0.69	0.1984
9:61162718:G:A	46	93.5	0.79	0.08061
9:61164061:G:A	48	95.8	0.82	0.1734
9:61164389:G:A	47	97.9	0.86	0.09332
9:61164682:C:T	47	95.7	0.72	0.01598
9:61164724:G:C	47	97.9	0.88	0.02251
9:61164755:G:A	47	100	0.87	0.09277
9:61165057:G:C	44	95.5	0.83	0.1632
9:61165461:G:A	47	93.6	0.82	0.08206
9:61166528:G:A	47	93.6	0.84	0.1218
9:61168351:T:C	47	93.6	0.83	0.193
9:61169418:T:C	47	97.9	0.69	0.01707
9:61170170:A:G	47	85.1	0.72	0.3595
9:61173426:C:T	42	92.9	0.8	0.03522
9:61173452:G:A	45	97.8	0.63	0.01688
9:61173813:G:A	47	95.7	0.62	0.01398
9:61173862:C:T	46	100	0.87	0.09259
9:61174058:A:G	45	97.8	0.6	0.02197
9:61177248:G:A	47	89.4	0.72	0.2041
9:61178136:C:A	49	89.8	0.83	0.1195
9:61182032:G:A	50	100	0.87	0.09187
9:61182263:C:T	47	97.9	0.74	0.01725
9:61182342:G:T	45	86.7	0.84	0.1719
9:61182740:C:A	49	98	0.85	0.0236
9:61185263:G:T	47	89.4	0.66	0.1629
9:61185495:C:T	48	93.8	0.79	0.08061
9:61185605:A:G	50	98	0.7	0.02905
9:61188237:C:T	47	95.7	0.8	0.09749
9:61188554:G:A	46	89.1	0.82	0.1734
9:61188738:G:T	49	100	0.71	0.01325
9:61188856:G:A	49	98	0.88	0.02233
9:61189007:G:A	37	86.5	0.71	0.1776
9:61189023:A:G	38	86.8	0.73	0.1783
9:61192412:T:C	47	97.9	0.7	0.04248
9:61192462:G:A	47	100	0.8	0.0138
9:61192481:A:T	47	93.6	0.8	0.0305
9:61198912:C:T	34	97.1	0.68	0.0866
9:61211592:C:T	43	93	0.78	0.09078
9:61214399:T:A	48	97.9	0.83	0.02124
9:61214978:C:T	45	97.8	0.86	0.02179
9:61215368:A:G	45	77.8	0.69	0.3789
9:61215481:C:G	49	100	0.79	0.02052
9:61215495:T:C	49	98	0.79	0.02052
9:61215775:C:T	48	89.6	0.64	0.02977
9:61216315:C:T	48	95.8	0.79	0.04139
9:61216769:T:C	49	95.9	0.6	0.05955
9:61217241:T:C	47	100	0.76	0.01507
9:61217663:G:A	46	82.6	0.9	0.1741
9:61217728:C:T	46	95.7	0.82	0.05301
9:61217766:T:G	46	84.8	0.89	0.1747
9:61218042:G:A	49	93.9	0.6	0.03885
9:61218134:T:C	46	80.4	0.84	0.1681
9:61218330:A:G	50	98	0.67	0.01162
9:61218335:A:G	50	98	0.78	0.04775
9:61218345:T:A	47	100	0.8	0.03849
9:61221544:C:T	46	97.8	0.82	0.04139
9:61221658:C:T	46	93.5	0.8	0.08715
9:61221928:C:T	43	97.7	0.88	0.01035
9:61223931:G:A	47	85.1	0.84	0.1756
9:61224157:G:C	45	97.8	0.73	0.04248
9:61224159:G:T	44	97.7	0.79	0.04176
9:61224202:A:G	44	75	0.7	0.405
9:61225443:C:T	45	82.2	0.64	0.3484
9:61225561:T:C	45	100	0.79	0.01035
9:61229505:T:G	45	97.8	0.66	0.01289
9:61229512:T:C	44	93.2	0.61	0.01017
9:61230232:T:A	46	97.8	0.65	0.0394
9:61301821:C:A	50	98	0.61	0.02415
9:61346580:T:C	49	93.9	0.61	0.1736
9:61347069:C:G	49	100	0.64	0.03595
9:61351884:A:T	49	100	0.64	0.03758
9:61351940:A:G	50	100	0.63	0.03577
9:61351962:C:A	48	89.6	0.64	0.05283
9:61358755:A:G	49	100	0.65	0.02687
9:61358758:A:G	49	91.8	0.61	0.08896
9:61360129:T:C	44	90.9	0.69	0.05465
9:61363807:G:T	48	97.9	0.66	0.02669
9:61365836:A:G	49	100	0.7	0.02651
9:61365897:G:A	50	98	0.7	0.02433
9:61365899:G:A	50	96	0.63	0.04666
9:61366230:C:G	49	100	0.66	0.02651
9:61367118:C:A	50	98	0.6	0.02596
9:61367296:C:T	50	96	0.69	0.04993
9:61367477:G:A	48	93.8	0.65	0.07734
9:61367478:G:A	47	89.4	0.63	0.1877
9:61367761:T:C	47	87.2	0.67	0.05356
9:61367881:T:C	43	81.4	0.71	0.2956
9:61368092:A:G	49	98	0.61	0.02306
9:61368300:A:G	50	96	0.65	0.03232
9:61369134:C:T	49	93.9	0.69	0.0423
9:61369368:T:G	49	75.5	0.74	0.2525
9:61369441:G:T	50	82	0.74	0.3184
9:61369501:A:G	50	96	0.71	0.05501
9:61370140:T:C	50	88	0.72	0.3253
9:61370333:C:T	49	83.7	0.71	0.2393
9:61370404:G:A	49	81.6	0.71	0.2473
9:61370416:G:C	49	91.8	0.67	0.05356
9:61373267:A:G	50	94	0.61	0.02651
9:61380481:G:A	50	96	0.67	0.02288
9:61384243:C:T	40	95	0.61	0.04085
9:61400490:A:G	50	100	0.62	0.02397
9:61562445:A:G	50	96	0.72	0.04902
9:61663874:T:C	35	85.7	0.79	0.1334
9:61664045:G:A	49	91.8	0.84	0.1255
9:61664314:C:T	50	96	0.7	0.0846
9:61664368:C:T	50	92	0.7	0.1111
9:61664704:C:G	50	98	0.91	0.1296
9:61664964:G:C	50	100	0.62	0.01416
9:61665103:T:C	50	98	0.93	0.1298
9:61665362:C:T	50	98	0.76	0.1097
9:61665482:G:A	50	98	0.85	0.3252
9:61665527:T:C	50	98	0.93	0.1298
9:61665749:G:A	50	98	0.92	0.1264
9:61665751:T:C	50	98	0.92	0.1298
9:61665848:G:C	50	100	0.93	0.1298
9:61665915:C:T	50	100	0.93	0.1298
9:61665918:T:G	50	94	0.85	0.3239
9:61666267:G:A	50	100	0.84	0.1875
9:61666308:G:T	50	94	0.7	0.1131
9:61666730:G:A	50	100	0.77	0.05556
9:61667021:C:T	50	100	0.92	0.1204
9:61667691:C:T	50	98	0.93	0.1238
9:61667843:G:C	50	94	0.89	0.3155
9:61667959:T:C	50	98	0.81	0.0797
9:61667966:G:A	50	100	0.83	0.0394
9:61669234:A:G	49	95.9	0.9	0.1202
9:61669294:G:C	50	100	0.63	0.02015
9:61669536:C:T	50	100	0.62	0.01253
9:61669790:C:A	50	100	0.94	0.1202
9:61669864:G:A	50	98	0.66	0.01634
9:61669931:C:T	50	100	0.75	0.01216
9:61670018:C:T	50	100	0.68	0.01162
9:61670442:G:C	50	76	0.85	0.1305
9:61670445:G:T	50	76	0.84	0.1291
9:61670467:G:C	50	78	0.8	0.1329
9:61670495:G:T	50	100	0.78	0.05701
9:61670511:C:T	48	85.4	0.81	0.10780000000000001
9:61670519:C:T	49	95.9	0.73	0.1002
9:61670618:G:A	50	94	0.81	0.1262
9:61670745:C:A	50	98	0.61	0.02324
9:61670851:T:C	50	98	0.78	0.08533
9:61670947:G:A	50	98	0.94	0.1541
9:61670971:G:T	50	100	0.75	0.01126
9:61671085:T:C	50	100	0.88	0.1289
9:61671390:G:C	50	100	0.95	0.1291
9:61671746:G:C	50	98	0.7	0.01743
9:61671776:G:A	50	100	0.84	0.1215
9:61671838:C:T	50	100	0.97	0.1247
9:61672104:C:T	50	100	0.96	0.1291
9:61672261:C:T	50	96	0.85	0.1175
9:61672614:G:A	50	96	0.84	0.1146
9:61672681:C:G	50	94	0.6	0.0276
9:61672721:C:T	50	98	0.87	0.1218
9:61672984:T:C	50	100	0.96	0.1307
9:61673061:G:A	50	98	0.87	0.09368
9:61673315:A:G	50	100	0.97	0.1322
9:61673335:C:T	50	98	0.95	0.3319
9:61673498:C:A	50	98	0.94	0.08787
9:61673620:T:G	50	98	0.88	0.01398
9:61673914:G:A	50	100	0.98	0.128
9:61674036:A:G	50	98	0.94	0.08805
9:61674147:A:C	50	98	0.93	0.1828
9:61675115:C:T	50	96	0.86	0.02142
9:61675740:A:G	50	100	0.88	0.01017
9:61676430:T:C	50	100	0.87	0.01253
9:61676575:G:C	50	100	0.98	0.3351
9:61676989:A:T	50	100	0.97	0.1316
9:61677358:C:T	50	98	0.96	0.1845
9:61677707:C:T	50	100	0.99	0.1333
9:61678226:G:A	50	100	0.87	0.01126
9:61678970:T:G	50	98	1	0.1333
9:61679074:G:A	50	98	0.99	0.1333
9:61679475:G:A	50	100	0.86	0.01216
9:61680231:G:A	50	100	0.89	0.06209
9:61681677:G:C	50	98	0.86	0.02251
9:61682261:C:G	50	100	0.86	0.02288
9:61682687:G:A	50	100	1	0.138
9:61682905:C:T	50	100	0.73	0.01434
9:61683083:C:T	50	100	0.67	0.01707
9:61683421:A:G	50	100	0.99	0.1334
9:61683446:C:T	50	100	0.93	0.3293
9:61683546:G:A	50	100	0.9	0.07099
9:61683879:A:G	50	100	1	0.1304
9:61684053:A:G	50	100	0.89	0.01452
9:61684206:C:T	50	100	0.72	0.01725
9:61684233:C:G	50	100	1	0.1291
9:61684272:A:T	50	100	0.61	0.0118
9:61684316:T:A	50	100	0.95	0.09441
9:61684455:T:C	50	100	0.96	0.3286
9:61684609:T:C	50	100	1	0.1334
9:61686001:C:T	50	100	0.99	0.3428
9:61686049:C:T	50	98	0.83	0.02197
9:61686133:T:C	50	100	0.98	0.2026
9:61686178:A:G	50	100	1	0.1336
9:61686417:C:T	50	100	0.9	0.1249
9:61686533:A:T	50	100	0.97	0.203
9:61686544:G:A	50	98	0.85	0.01471
9:61687589:G:T	50	100	1	0.1336
9:61687984:C:T	50	100	0.96	0.3288
9:61688115:T:C	50	100	0.97	0.1581
9:61688728:G:A	50	100	1	0.1336
9:61690128:T:G	50	100	1	0.1338
9:61690714:G:A	50	100	1	0.1225
9:61690720:A:G	50	100	0.97	0.1832
9:61690776:C:T	50	100	1	0.1296
9:61690798:A:G	50	100	1	0.1336
9:61690827:C:T	50	100	0.93	0.03686
9:61690952:T:C	50	100	1	0.1336
9:61690994:A:C	50	100	0.93	0.1225
9:61690997:C:A	45	95.6	0.67	0.01035
9:61691019:G:A	50	100	1	0.1336
9:61691536:T:C	50	100	0.92	0.1443
9:61691745:A:T	50	100	0.79	0.01525
9:61692021:A:T	50	100	0.69	0.02251
9:61692411:T:A	50	100	0.9	0.06373
9:61692688:C:T	50	100	1	0.1336
9:61693336:G:T	50	100	0.94	0.3284
9:61695643:A:T	50	100	0.96	0.04866
9:61696595:A:G	50	100	0.97	0.1576
9:61696774:A:C	50	100	1	0.1294
9:61696894:A:C	50	100	0.97	0.1874
9:61696895:C:A	50	100	0.89	0.01434
9:61697146:C:G	49	100	0.96	0.04866
9:61697269:G:A	50	100	1	0.1338
9:61697763:T:G	50	100	1	0.1225
9:61698400:A:G	50	100	0.96	0.3295
9:61698444:G:A	50	100	1	0.1338
9:61698639:C:A	50	98	0.72	0.01053
9:61699249:C:A	50	100	0.98	0.3431
9:61699311:A:C	50	100	1	0.1338
9:61699737:C:T	50	100	0.93	0.0354
9:61700056:T:C	50	100	0.95	0.09023
9:61700511:C:T	50	100	1	0.1338
9:61700669:T:C	50	100	1	0.1338
9:61701033:C:A	50	100	1	0.1338
9:61701223:G:A	50	100	0.94	0.03577
9:61701288:C:T	50	100	1	0.1293
9:61701625:G:T	50	100	0.75	0.02669
9:61701770:G:A	50	100	1	0.1294
9:61702832:G:A	50	98	0.8	0.02179
9:61702906:T:A	50	100	1	0.1294
9:61703025:T:C	50	100	0.98	0.3433
9:61703272:G:A	50	98	1	0.134
9:61703394:T:C	50	100	1	0.1338
9:61703929:G:A	50	100	1	0.1293
9:61704721:A:G	50	98	0.74	0.01924
9:61704907:T:C	50	100	1	0.1338
9:61704947:A:G	50	100	0.92	0.03522
9:61705278:G:T	49	100	1	0.1338
9:61705365:A:T	50	100	0.92	0.04829
9:61706447:T:C	50	100	0.9	0.1235
9:61706639:T:C	50	100	0.91	0.1233
9:61706997:T:A	50	100	1	0.1293
9:61707188:G:C	50	100	0.93	0.03577
9:61707624:T:C	50	100	0.81	0.01416
9:61708421:T:C	50	98	0.67	0.01924
9:61709945:G:A	50	100	1	0.159
9:61711208:G:T	50	100	0.99	0.1592
9:61711289:C:A	50	100	0.61	0.01452
9:61712116:A:G	50	100	1	0.1338
9:61712324:C:G	49	100	0.94	0.1117
9:61712588:A:G	50	100	0.9	0.09423
9:61714165:T:C	50	100	1	0.1338
9:61714166:A:G	50	100	0.94	0.3299
9:61714548:C:T	50	100	0.93	0.08932
9:61714724:T:C	50	100	0.93	0.1436
9:61714810:T:C	50	100	1	0.1349
9:61714950:G:C	50	92	0.69	0.1694
9:61715224:T:A	50	100	0.72	0.01416
9:61715450:C:T	50	100	1	0.1338
9:61715528:C:T	50	100	0.86	0.03813
9:61716086:C:A	50	100	0.93	0.1029
9:61716387:T:C	50	100	0.87	0.0935
9:61716400:C:G	50	100	0.86	0.09296
9:61716436:G:T	50	100	0.86	0.03794
9:61717687:T:C	50	100	0.76	0.02106
9:61717900:T:A	50	100	1	0.1294
9:61717954:A:G	50	98	0.8	0.01416
9:61718213:C:A	50	100	0.78	0.01652
9:61718528:T:A	50	100	0.68	0.02251
9:61718825:C:A	50	98	0.91	0.1269
9:61720807:C:T	50	98	1	0.1334
9:61721158:C:T	50	98	0.99	0.1334
9:61721978:T:G	50	100	0.84	0.01434
9:61722367:G:A	50	98	0.91	0.1258
9:61722551:A:C	50	98	0.98	0.1331
9:61723178:T:G	50	100	0.76	0.04158
9:61723409:T:C	50	100	0.84	0.09205
9:61723559:C:T	50	98	0.98	0.1207
9:61723621:A:G	50	98	0.98	0.1314
9:61723733:C:T	50	98	0.89	0.1269
9:61723920:T:C	50	98	0.98	0.1316
9:61723961:A:G	50	98	0.97	0.1316
9:61724019:G:A	50	98	0.97	0.1275
9:61724210:C:T	50	98	0.7	0.01398
9:61724333:G:A	50	96	0.89	0.201
9:61724583:C:T	50	100	0.73	0.01089
9:61724821:C:T	50	98	0.7	0.0374
9:61724985:T:A	50	98	0.96	0.1365
9:61725131:G:T	50	98	0.94	0.1311
9:61725405:C:A	50	96	0.88	0.09187
9:61725406:A:C	50	96	0.88	0.09223
9:61726213:T:C	50	98	0.88	0.1407
9:61726243:T:A	50	100	0.87	0.01434
9:61727766:A:G	50	98	0.78	0.06191
9:61727907:G:A	50	98	0.84	0.2004
9:61728797:G:A	50	98	0.9	0.1267
9:61730229:A:G	50	100	0.72	0.01307
9:61856922:A:T	45	88.9	0.6	0.01652
9:61857069:T:A	50	92	0.61	0.04847
9:61857074:G:T	50	90	0.71	0.01071
9:61857178:G:C	49	91.8	0.67	0.01434
9:61902873:C:A	50	92	0.64	0.09441
9:61903020:G:A	50	100	0.76	0.02832
9:61911914:C:T	50	98	0.7	0.09405
9:61911931:T:C	50	94	0.68	0.112
9:61913978:T:C	50	98	0.62	0.02378
9:61915713:A:C	50	100	0.86	0.03268
9:61915888:A:G	28	85.7	0.69	0.1024
9:61916063:C:T	49	93.9	0.8	0.06899
9:61916247:G:A	50	86	0.75	0.3686
9:61916291:G:A	49	91.8	0.73	0.1129
9:61916364:G:A	50	96	0.69	0.07462
9:61916402:C:T	49	93.9	0.64	0.08388
9:61916488:T:C	50	92	0.6	0.06754
9:61916904:C:A	49	95.9	0.64	0.06718
9:61917121:G:T	50	96	0.86	0.0679
9:61917655:C:T	47	80.9	0.75	0.4503
9:61918658:T:C	47	87.2	0.75	0.1064
9:61918683:G:T	50	98	0.62	0.03849
9:61919083:G:A	50	100	0.89	0.03395
9:61921507:C:T	50	96	0.82	0.06754
9:61927948:G:A	50	88	0.65	0.1469
9:61928022:T:A	47	80.9	0.74	0.421
9:61972335:T:C	49	79.6	0.66	0.2447
9:61975222:A:G	47	85.1	0.77	0.4875
9:61976509:C:A	50	88	0.73	0.154
9:61977066:G:A	48	93.8	0.73	0.07462
9:61977984:A:T	32	81.2	0.71	0.1269
9:61978550:G:A	31	96.8	0.6	0.01943
9:61978833:G:A	50	96	0.64	0.1031
9:61978962:G:A	49	95.9	0.61	0.1015
9:61979418:C:T	50	90	0.78	0.0955
9:61979459:C:A	49	87.8	0.76	0.09114
9:61979593:A:T	50	92	0.78	0.1137
9:61980135:C:A	49	100	0.71	0.01906
9:61980138:A:G	49	100	0.68	0.01924
9:61980229:C:A	48	100	0.8	0.04085
9:61980487:G:A	50	98	0.63	0.01162
9:61980497:G:A	50	98	0.71	0.03395
9:61980562:C:T	50	96	0.84	0.4882
9:61980566:T:A	50	94	0.8	0.07498
9:61980606:C:A	50	94	0.8	0.1478
9:61980875:G:A	50	98	0.78	0.03577
9:61980931:C:T	50	90	0.8	0.1064
9:61980978:C:T	50	96	0.84	0.4936
9:61981044:G:T	50	100	0.63	0.0325
9:61981262:G:A	50	88	0.82	0.4942
9:61981387:T:C	50	96	0.86	0.05773
9:61981500:C:T	50	98	0.76	0.01634
9:61981671:G:A	50	92	0.84	0.3244
9:61981687:G:A	50	98	0.74	0.03613
9:61982125:G:C	50	100	0.84	0.01634
9:61982127:G:A	50	98	0.87	0.05901
9:61982352:G:A	50	98	0.76	0.04158
9:61982391:C:T	50	98	0.73	0.0138
9:61982627:G:A	50	98	0.66	0.02614
9:61982636:G:A	50	92	0.82	0.1206
9:61982680:C:T	50	96	0.69	0.01344
9:61982723:C:T	50	86	0.8	0.09913
9:61982728:G:A	50	88	0.82	0.1169
9:61982734:G:C	50	100	0.84	0.1405
9:61982838:G:A	50	98	0.7	0.03649
9:61982938:G:A	50	98	0.64	0.05773
9:61983080:T:C	50	96	0.84	0.1454
9:61983150:G:A	50	96	0.81	0.1204
9:61983490:G:A	45	95.6	0.81	0.4929
9:61983517:T:C	49	95.9	0.81	0.159
9:61984092:T:C	50	98	0.75	0.0158
9:61984117:C:T	50	92	0.81	0.1262
9:61984394:G:T	50	96	0.66	0.03649
9:61984530:G:A	50	100	0.84	0.04067
9:61984588:G:A	50	98	0.68	0.03341
9:61985062:C:A	50	98	0.82	0.07153
9:61985176:T:G	49	95.9	0.84	0.142
9:61985259:T:A	50	96	0.81	0.07734
9:61985357:A:G	50	96	0.85	0.1454
9:61985379:A:C	50	90	0.83	0.1084
9:61985447:G:A	50	90	0.83	0.1089
9:61985494:A:G	50	98	0.62	0.01144
9:61985731:A:G	32	78.1	0.83	0.1434
9:61985997:G:C	50	100	0.71	0.01743
9:61992340:C:T	50	100	0.62	0.0207
9:61992348:C:T	50	100	0.85	0.04031
9:61992515:C:G	50	94	0.82	0.142
9:61992560:T:C	50	98	0.66	0.05011
9:61992906:T:A	44	93.2	0.82	0.05392
9:61992985:T:G	49	98	0.81	0.0394
9:61993162:A:G	50	98	0.64	0.0325
9:61993338:C:T	49	98	0.82	0.01416
9:62039299:C:T	50	96	0.7	0.0138
9:62039480:G:A	50	98	0.73	0.01634
9:62039548:C:T	45	91.1	0.8	0.0768
9:62039687:G:A	49	93.9	0.82	0.07244
9:62040064:A:G	50	98	0.77	0.03377
9:62040105:C:T	49	95.9	0.6	0.1068
9:62040881:G:A	50	98	0.73	0.03504
9:62040934:A:T	50	100	0.84	0.01561
9:62040936:A:C	50	100	0.83	0.01561
9:62042104:T:G	47	97.9	0.83	0.04103
9:62042217:C:T	50	98	0.74	0.03468
9:62042292:T:A	50	98	0.74	0.03486
9:62044336:T:C	49	93.9	0.78	0.07716
9:62044697:C:G	48	97.9	0.69	0.03177
9:62044931:C:T	47	95.7	0.63	0.02578
9:62049332:G:A	49	91.8	0.8	0.05537
9:62049603:G:C	50	94	0.78	0.0935
9:62049763:G:A	42	78.6	0.72	0.2378
9:62049771:C:A	49	98	0.72	0.03177
9:62049848:G:T	50	94	0.75	0.0728
9:62050078:C:T	50	96	0.73	0.03504
9:62050270:T:C	47	95.7	0.75	0.07643
9:62052479:C:T	50	94	0.72	0.02124
9:62052527:C:T	50	94	0.78	0.06754
9:62052576:C:T	50	96	0.74	0.03304
9:62052598:G:A	50	100	0.78	0.01816
9:62053598:G:A	49	100	0.62	0.01471
9:62054015:G:A	46	84.8	0.61	0.05828
9:62054230:T:G	45	88.9	0.66	0.1216
9:62056215:C:T	49	98	0.7	0.01943
9:62058099:G:A	49	100	0.78	0.0394
9:62058287:C:T	45	82.2	0.71	0.179
9:62059553:A:C	50	94	0.74	0.1788
9:62059885:T:G	36	75	0.62	0.3789
9:62060014:C:T	36	91.7	0.79	0.08787
9:62061920:C:T	50	82	0.72	0.3413
9:62061988:A:G	50	100	0.83	0.04012
9:62063205:C:T	49	98	0.82	0.04085
9:62068033:A:G	50	94	0.63	0.01471
9:62068860:C:T	50	98	0.83	0.1836
9:62070489:G:A	50	98	0.85	0.1049
9:62070828:G:A	48	89.6	0.8	0.08588
9:62072097:C:T	37	91.9	0.7	0.0374
9:62074069:A:T	50	96	0.8	0.01071
9:62077028:C:T	42	95.2	0.8	0.05029
9:62077253:T:C	38	89.5	0.78	0.04975
9:62077382:C:T	33	75.8	0.81	0.1796
9:62085273:C:T	50	98	0.78	0.04176
9:62087593:C:T	50	98	0.64	0.01344
9:62087628:G:T	49	98	0.81	0.02669
9:62088074:T:C	50	96	0.79	0.1757
9:62090093:C:T	28	89.3	0.79	0.04412
9:62090327:G:A	49	87.8	0.73	0.1638
9:62090385:C:A	48	97.9	0.66	0.03613
9:62090589:T:A	50	84	0.72	0.3971
9:62090624:C:T	50	88	0.78	0.0955
9:62090680:C:A	50	88	0.62	0.1008
9:62095043:T:C	50	90	0.68	0.2082
9:62095082:C:A	50	94	0.8	0.06808
9:62095179:C:G	50	94	0.81	0.06863
9:62095267:G:A	49	100	0.69	0.01144
9:62100422:C:A	50	96	0.82	0.06808
9:62100595:A:G	50	100	0.73	0.0236
9:62101656:C:T	50	96	0.83	0.0679
9:62101657:G:A	50	94	0.71	0.2024
9:62103043:G:A	50	98	0.74	0.06209
9:62109107:G:C	50	100	0.75	0.01216
9:62109270:A:G	50	98	0.69	0.02451
9:62110344:A:G	50	100	0.71	0.01235
9:62110767:T:C	50	80	0.78	0.2131
9:62110943:C:A	40	87.5	0.63	0.1236
9:62113244:G:A	47	97.9	0.68	0.02596
9:62122034:G:A	47	95.7	0.79	0.06954
9:62122086:G:A	48	87.5	0.66	0.1098
9:62122195:G:A	49	98	0.76	0.06863
9:62122395:G:T	50	94	0.74	0.1999
9:62123905:C:T	50	88	0.73	0.1934
9:62124131:C:T	33	97	0.64	0.03686
9:62125059:G:T	50	94	0.74	0.1816
9:62127655:T:G	50	84	0.78	0.2084
9:62127728:C:T	50	84	0.78	0.2037
9:62127787:C:T	50	88	0.63	0.1182
9:62129529:G:A	50	98	0.64	0.03704
9:62129546:G:C	50	92	0.66	0.1338
9:62129833:G:C	49	98	0.67	0.02596
9:62134311:G:A	50	98	0.69	0.02651
9:62134371:C:T	50	100	0.76	0.06954
9:62134375:C:T	50	98	0.69	0.02651
9:62134376:C:T	50	90	0.7	0.2435
9:62134389:G:T	50	92	0.69	0.1166
9:62134970:A:G	50	92	0.62	0.1149
9:62136746:C:T	50	96	0.78	0.09096
9:62138022:G:A	50	86	0.65	0.1888
9:62452798:G:A	50	100	0.69	0.01743
9:62453055:G:A	50	96	0.64	0.05483
9:62453396:G:A	40	100	0.67	0.01707
9:62458072:G:C	50	94	0.68	0.04593
9:62460694:G:C	41	90.2	0.67	0.06264
9:62467079:T:A	50	94	0.73	0.06845
9:62467306:C:T	45	95.6	0.71	0.06808
9:62469342:A:T	50	94	0.69	0.07099
9:62544456:C:T	50	100	0.73	0.01616
9:62552846:C:T	44	100	0.81	0.01325
9:62555856:A:C	50	100	0.78	0.0158
9:62798942:G:A	50	98	0.67	0.0158
9:62801017:A:G	50	92	0.61	0.02378
9:62801143:G:A	50	82	0.66	0.05864
9:62801970:T:G	50	94	0.66	0.06354
9:62802290:G:C	50	94	0.7	0.03722
9:62802374:C:G	50	92	0.74	0.05283
9:62802443:G:A	50	76	0.67	0.05301
9:62802557:C:T	50	96	0.71	0.02033
9:62802590:C:T	50	98	0.73	0.05047
9:62802759:T:C	50	90	0.74	0.02469
9:62804228:G:C	50	92	0.88	0.01852
9:62804246:T:C	50	94	0.83	0.01943
9:62808255:T:C	50	84	0.62	0.05664
9:62808257:A:T	50	80	0.66	0.0581
9:62808328:T:A	50	94	0.69	0.02433
9:62808891:T:C	50	86	0.67	0.03813
9:62809009:G:T	50	86	0.72	0.04121
9:62809366:A:C	50	88	0.64	0.04121
9:62809488:G:A	50	84	0.68	0.04194
9:62810149:C:T	50	90	0.61	0.06826
9:62811258:A:G	50	96	0.83	0.06245
9:62811685:T:C	50	90	0.64	0.01779
9:62811873:T:C	50	94	0.84	0.06118
9:62812860:T:G	50	96	0.78	0.06064
9:62812931:T:C	50	96	0.8	0.05701
9:62813946:A:G	50	96	0.64	0.01452
9:62815056:A:T	50	88	0.68	0.03014
9:62815126:A:T	50	94	0.76	0.01398
9:62815538:T:C	50	96	0.64	0.01961
9:62815554:G:A	50	88	0.72	0.01924
9:62816270:C:T	50	86	0.69	0.02651
9:62817001:C:A	50	94	0.78	0.01598
9:62817079:A:G	50	92	0.75	0.01943
9:62817461:C:T	49	87.8	0.6	0.03431
9:62817935:T:C	50	94	0.67	0.01725
9:62818232:A:G	50	92	0.66	0.02887
9:62818423:C:G	50	88	0.72	0.02324
9:62819124:T:C	50	98	0.69	0.04902
9:62819300:G:A	50	88	0.63	0.06318
9:62819510:A:G	50	98	0.77	0.06137
9:62819602:G:A	49	89.8	0.63	0.0492
9:62819888:A:G	50	98	0.62	0.04085
9:62819949:T:C	50	90	0.65	0.0472
9:62820507:T:C	50	84	0.69	0.01561
9:62821137:A:G	50	98	0.65	0.06155
9:62821184:A:G	50	88	0.61	0.0492
9:62821588:T:C	50	96	0.64	0.05392
9:62822341:C:G	50	94	0.62	0.01344
9:62822838:T:C	49	98	0.69	0.01924
9:62822941:T:A	50	90	0.69	0.02542
9:62825757:C:T	50	88	0.7	0.01997
9:62825925:A:G	50	88	0.73	0.02124
9:62828284:C:A	50	96	0.62	0.03304
9:62828697:G:A	50	94	0.78	0.05683
9:62828768:T:C	50	96	0.67	0.01362
9:62829541:A:G	50	98	0.69	0.0256
9:62829828:C:A	50	94	0.71	0.01888
9:62829856:A:C	50	86	0.73	0.01688
9:62831471:C:G	50	94	0.75	0.0394
9:62831702:G:A	49	98	0.62	0.01253
9:62831857:C:G	50	94	0.63	0.04757
9:62832081:C:T	50	88	0.75	0.03195
9:62832133:A:C	50	92	0.76	0.04938
9:62835271:C:T	50	90	0.76	0.04448
9:62835277:T:C	50	90	0.8	0.04412
9:62835319:T:C	50	86	0.75	0.0394
9:62835320:G:A	50	86	0.75	0.04049
9:62836169:C:T	50	88	0.62	0.04176
9:62836564:C:T	50	100	0.85	0.01235
9:62837319:T:G	50	100	0.93	0.01924
9:62837335:C:T	50	100	0.96	0.01816
9:62837563:C:T	50	100	0.86	0.01997
9:62838028:C:T	50	92	0.62	0.02614
9:62839419:C:G	49	98	0.85	0.06354
9:62839441:A:T	50	98	0.83	0.02469
9:62839612:G:C	50	98	0.87	0.06463
9:62841856:T:C	49	89.8	0.63	0.03722
9:62842487:G:A	50	96	0.9	0.06954
9:62842564:G:A	50	96	0.64	0.01598
9:62842699:T:C	50	100	0.88	0.0699
9:62844873:C:G	50	88	0.7	0.04321
9:62846949:A:G	50	98	0.74	0.02524
9:62847754:G:A	50	100	0.91	0.01144
9:62847767:A:G	50	98	0.97	0.03086
9:62850125:C:T	49	95.9	0.66	0.01906
9:62850151:T:A	49	98	0.89	0.06899
9:62850317:G:A	50	98	0.96	0.02596
9:62851493:G:A	50	86	0.64	0.02324
9:62852075:T:G	50	98	0.8	0.0187
9:62852366:G:A	50	100	0.98	0.01053
9:62853349:T:C	50	98	0.9	0.02378
9:62853737:C:T	50	98	0.9	0.03649
9:62855339:G:A	50	98	0.86	0.0374
9:62855732:A:G	50	100	0.86	0.01162
9:62856207:G:A	50	100	0.83	0.01398
9:62856241:G:A	50	100	0.91	0.03794
9:62857763:T:G	49	95.9	0.67	0.07625
9:62859143:C:T	50	94	0.78	0.06609
9:62859248:T:C	50	100	0.82	0.02633
9:62859704:T:G	50	100	0.82	0.01344
9:62860133:T:C	50	98	0.91	0.03704
9:62860818:T:C	50	100	0.96	0.01017
9:62860991:G:A	50	100	0.87	0.02033
9:62861214:G:A	50	94	0.89	0.06826
9:62861233:C:T	50	98	0.81	0.0207
9:62861368:A:C	50	98	0.89	0.02215
9:62861425:C:T	50	96	0.91	0.06845
9:62861679:G:A	50	100	0.86	0.01071
9:62861713:A:G	50	96	0.89	0.06972
9:62861716:T:C	50	96	0.65	0.03486
9:62861783:A:G	50	98	0.77	0.04503
9:62862050:G:T	50	100	0.96	0.0276
9:62862154:C:A	50	98	0.83	0.01652
9:62862198:A:T	50	98	0.72	0.02106
9:62862607:A:C	50	98	0.91	0.03268
9:62862653:T:C	50	100	0.65	0.01507
9:62862758:C:T	50	98	0.87	0.04031
9:62862890:G:C	50	88	0.66	0.06282
9:62863015:G:A	50	86	0.74	0.05138
9:62863022:T:G	50	86	0.74	0.05084
9:62863281:G:C	50	86	0.72	0.04593
9:62863294:C:T	50	86	0.68	0.05828
9:62863299:G:A	50	86	0.66	0.05447
9:62863308:A:G	50	96	0.67	0.02941
9:62863395:G:T	50	100	0.69	0.02324
9:62863414:C:T	50	100	0.84	0.03413
9:62863672:T:C	50	98	0.64	0.01325
9:62863925:C:A	50	96	0.82	0.03214
9:62864023:T:C	50	96	0.79	0.03086
9:62864024:G:A	50	96	0.78	0.03068
9:62864567:C:T	50	100	0.83	0.01852
9:62864794:A:C	50	96	0.77	0.02106
9:62864908:G:A	50	100	0.6	0.03794
9:62864957:T:G	50	100	0.93	0.01107
9:62865046:G:A	50	96	0.8	0.06118
9:62865048:G:A	50	96	0.81	0.06155
9:62865050:G:A	50	94	0.78	0.06373
9:62865052:A:G	49	98	0.72	0.02088
9:62865059:T:C	49	85.7	0.63	0.04902
9:62865148:C:A	50	98	0.73	0.02505
9:62865281:G:A	50	92	0.73	0.0256
9:62865750:A:G	50	96	0.85	0.02959
9:62865876:T:A	50	82	0.62	0.05828
9:62865950:A:C	50	96	0.64	0.02288
9:62865963:C:T	50	98	0.76	0.02887
9:62866027:G:T	50	98	0.72	0.03486
9:62866197:G:A	50	94	0.67	0.02796
9:62866291:G:A	50	96	0.69	0.02124
9:62866380:G:A	50	100	0.78	0.0216
9:62866435:G:C	50	100	0.65	0.01816
9:62866544:G:A	50	98	0.86	0.06373
9:62866561:T:A	50	96	0.81	0.01289
9:62866602:A:C	50	100	0.63	0.01452
9:62867087:T:C	50	100	0.66	0.01416
9:62867578:T:C	50	86	0.65	0.06481
9:62867793:G:T	50	88	0.66	0.04194
9:62867998:C:G	50	94	0.76	0.01325
9:62868021:A:G	50	100	0.6	0.02796
9:62868048:G:A	50	96	0.91	0.03068
9:62868220:T:C	50	94	0.63	0.04466
9:62868226:G:A	50	96	0.74	0.02578
9:62868499:A:G	50	100	0.65	0.02669
9:62868683:G:A	50	94	0.67	0.02669
9:62868702:C:A	50	96	0.62	0.02778
9:62868803:G:A	50	98	0.84	0.03686
9:62868977:C:A	49	98	0.65	0.01543
9:62869029:G:A	50	96	0.62	0.0325
9:62869044:G:A	50	92	0.69	0.03504
9:62869160:T:G	50	100	0.7	0.02941
9:62869565:C:T	50	98	0.72	0.03232
9:62869675:T:C	50	100	0.72	0.01489
9:62869977:C:T	50	98	0.69	0.01652
9:62870439:C:T	50	94	0.64	0.02288
9:62870488:C:G	50	86	0.63	0.05574
9:62870499:C:T	50	100	0.92	0.06463
9:62870649:T:C	50	98	0.84	0.03359
9:62870685:C:T	50	90	0.65	0.02723
9:62870964:T:C	50	100	0.84	0.01452
9:62870975:C:G	50	96	0.89	0.0394
9:62871004:C:T	50	96	0.88	0.03885
9:62871143:C:T	50	92	0.88	0.05683
9:62871315:G:A	50	98	0.82	0.03268
9:62871320:T:A	50	100	0.88	0.05846
9:62871468:G:A	50	98	0.88	0.02741
9:62871574:T:A	50	92	0.72	0.03014
9:62871731:C:A	50	92	0.77	0.02996
9:62871916:G:A	50	94	0.84	0.03922
9:62872683:G:C	50	98	0.74	0.07698
9:62872929:T:A	50	94	0.77	0.02778
9:62873002:C:T	50	98	0.65	0.02179
9:62873009:G:T	50	96	0.65	0.02251
9:62873217:G:A	50	98	0.75	0.02814
9:62873643:C:T	50	100	0.61	0.04267
9:62873791:T:A	50	98	0.93	0.06463
9:62873878:A:T	50	98	0.8	0.02778
9:62874153:G:A	50	94	0.79	0.03976
9:62874301:C:T	50	94	0.76	0.02633
9:62874305:G:A	50	92	0.75	0.07988
9:62874335:G:A	50	98	0.68	0.01943
9:62874424:C:A	50	98	0.74	0.02015
9:62874489:A:C	50	88	0.69	0.06191
9:62874587:A:G	50	96	0.66	0.01888
9:62874813:G:T	50	96	0.86	0.04938
9:62874887:C:G	50	90	0.77	0.07625
9:62874943:G:A	50	94	0.86	0.04212
9:62875103:A:G	50	100	0.79	0.02542
9:62875178:T:C	50	94	0.82	0.03468
9:62875413:G:T	48	91.7	0.72	0.04866
9:62875701:C:G	50	96	0.91	0.03867
9:62876107:G:A	50	96	0.73	0.01489
9:62876259:G:A	50	96	0.77	0.04194
9:62876264:G:T	50	96	0.75	0.02977
9:62876411:G:A	50	98	0.93	0.06227
9:62876458:C:T	50	92	0.66	0.02124
9:62876700:C:T	50	100	0.79	0.01235
9:62877109:T:C	50	98	0.9	0.06391
9:62877140:C:T	50	92	0.64	0.0305
9:62877148:C:T	50	90	0.75	0.07516
9:62877267:C:T	50	98	0.89	0.06227
9:62877470:C:T	50	90	0.71	0.07643
9:62877572:G:C	50	100	0.92	0.06736
9:62878297:C:T	50	96	0.92	0.0472
9:62878305:T:A	49	98	0.83	0.02705
9:62878480:T:G	50	94	0.6	0.04884
9:62878548:T:C	50	98	0.66	0.0167
9:62878848:A:T	50	96	0.84	0.01761
9:62878996:A:G	50	98	0.86	0.02705
9:62879120:G:A	50	96	0.88	0.04648
9:62879412:T:C	50	100	0.88	0.03268
9:62879470:G:A	50	90	0.63	0.02723
9:62879642:A:T	50	82	0.81	0.07553
9:62879680:G:A	50	96	0.78	0.02977
9:62879705:A:G	49	95.9	0.87	0.0285
9:62879713:C:G	50	94	0.75	0.01235
9:62879716:A:T	50	96	0.63	0.01598
9:62879751:T:C	50	94	0.87	0.02941
9:62879761:T:A	50	98	0.84	0.05283
9:62879911:C:T	50	92	0.83	0.05664
9:62879966:A:C	50	90	0.76	0.03613
9:62880021:C:G	50	94	0.88	0.02959
9:62880077:G:A	50	96	0.68	0.01198
9:62880143:G:A	50	96	0.91	0.04648
9:62880168:T:G	50	96	0.86	0.03105
9:62880231:C:A	50	90	0.62	0.06409
9:62880948:C:T	50	100	0.76	0.01489
9:62881115:C:T	50	98	0.75	0.01652
9:62881122:G:A	50	96	0.66	0.03086
9:62881988:C:T	50	96	0.94	0.04067
9:62882009:G:T	50	96	0.92	0.03867
9:62882049:C:G	50	98	0.66	0.04975
9:62882088:T:A	50	96	0.95	0.04012
9:62882165:A:G	50	98	0.69	0.05174
9:62882250:A:G	50	94	0.63	0.01906
9:62882292:T:G	50	96	0.92	0.04194
9:62882454:G:A	50	98	0.73	0.0305
9:62882551:G:A	50	100	0.73	0.01979
9:62882717:G:C	50	98	0.81	0.03177
9:62882824:A:G	50	98	0.81	0.03159
9:62883456:T:C	50	96	0.89	0.03885
9:62883485:G:A	50	96	0.61	0.04884
9:62884850:C:T	46	89.1	0.6	0.01816
9:62884963:T:A	50	96	0.74	0.01961
9:62885082:C:T	50	98	0.65	0.02324
9:62885199:G:T	50	98	0.71	0.03613
9:62886127:T:C	49	95.9	0.75	0.02433
9:62888813:A:G	47	95.7	0.67	0.02215
9:62889356:C:T	47	95.7	0.79	0.02233
9:62889365:G:C	48	95.8	0.8	0.02215
9:62889545:A:T	49	93.9	0.74	0.02342
9:62889650:C:T	50	92	0.82	0.02106
9:62893651:C:G	50	98	0.72	0.01471
9:62893662:T:A	50	98	0.78	0.01452
9:62907545:A:C	39	97.4	0.74	0.03922
9:62907562:A:G	36	100	0.76	0.03903
9:62907617:C:T	31	96.8	0.77	0.04194
9:62907948:A:G	47	91.5	0.68	0.0984
9:62908084:G:C	50	88	0.61	0.01652
9:62908096:T:C	50	98	0.86	0.05174
9:62908110:T:C	50	92	0.66	0.03577
9:62908200:C:T	50	96	0.75	0.02633
9:62908226:C:G	48	95.8	0.75	0.02651
9:62908228:G:A	48	97.9	0.83	0.02633
9:62908321:G:A	50	98	0.67	0.02687
9:62910276:T:C	48	95.8	0.78	0.01779
9:62910365:T:C	50	98	0.88	0.01997
9:62910392:C:G	50	96	0.69	0.01126
9:62910432:T:A	50	98	0.89	0.0187
9:62910705:G:A	50	98	0.68	0.02415
9:62910720:C:A	50	96	0.81	0.02179
9:62910817:G:A	50	96	0.76	0.01616
9:62910991:A:G	47	95.7	0.71	0.01344
9:62912253:G:A	48	91.7	0.61	0.01997
9:62912434:G:A	50	98	0.61	0.01997
9:62912530:C:G	50	94	0.66	0.03413
9:62914824:T:G	50	92	0.69	0.02723
9:62914936:G:C	50	96	0.86	0.02033
9:62915026:C:T	50	94	0.72	0.0167
9:62915051:A:G	50	98	0.77	0.03341
9:62915349:C:T	50	96	0.87	0.02033
9:62915478:G:T	50	92	0.61	0.02033
9:62915489:G:T	50	92	0.61	0.01997
9:62915609:G:A	47	95.7	0.82	0.01471
9:62915649:T:C	44	95.5	0.68	0.0158
9:62915653:A:G	42	95.2	0.79	0.01707
9:62918927:C:T	50	94	0.61	0.0394
9:62919660:A:G	50	96	0.76	0.02578
9:62922067:A:G	50	96	0.71	0.02505
9:62922331:C:A	49	93.9	0.63	0.03468
9:62922451:T:C	50	94	0.65	0.03831
9:63253483:G:C	48	97.9	0.68	0.01979
9:63253642:C:A	50	96	0.87	0.01888
9:63253643:A:G	50	96	0.87	0.0187
9:63253810:G:A	50	96	0.72	0.0216
9:63253851:C:G	50	90	0.68	0.065
9:63253923:T:C	50	92	0.66	0.02288
9:63254799:G:A	20	95	0.68	0.02923
9:63255548:G:A	48	95.8	0.75	0.01797
9:63255659:T:C	47	97.9	0.67	0.01779
9:63256434:C:T	50	98	0.81	0.01779
9:63257277:C:A	49	95.9	0.77	0.01725
9:63260343:C:T	50	98	0.79	0.0158
9:63260390:A:G	50	94	0.7	0.1138
9:63260520:A:G	49	95.9	0.81	0.01598
9:63260901:A:C	48	97.9	0.73	0.03105
9:63261331:G:A	49	95.9	0.8	0.02052
9:63262367:C:A	49	95.9	0.85	0.0207
9:63263993:A:G	48	100	0.91	0.01906
9:63267040:A:T	50	98	0.8	0.02288
9:63267243:G:A	50	92	0.71	0.04702
9:63268460:A:G	50	90	0.63	0.05229
9:63269546:C:T	45	91.1	0.61	0.05683
9:63273931:A:G	50	96	0.67	0.05973
9:63276664:A:T	49	98	0.62	0.05846
9:63279223:C:A	49	93.9	0.66	0.05719
9:63279265:G:A	49	87.8	0.64	0.0561
9:63281726:C:G	49	95.9	0.63	0.05447
9:63283620:C:A	50	92	0.67	0.04739
9:63284322:T:C	50	100	0.82	0.02959
9:63291483:C:T	50	88	0.67	0.07426
9:63292711:G:A	50	86	0.63	0.01834
9:63295511:G:A	48	97.9	0.6	0.01035
9:63296310:T:A	50	90	0.66	0.1204
9:63303250:A:T	30	100	0.86	0.0285
9:63303411:C:T	50	76	0.82	0.03032
9:63316654:G:A	49	95.9	0.66	0.01271
9:63318352:T:C	50	100	0.81	0.02669
9:63318491:T:C	50	94	0.7	0.01398
9:63321748:A:T	50	98	0.7	0.02524
9:63321847:G:C	39	94.9	0.67	0.02596
9:63321848:A:G	28	92.9	0.66	0.05338
9:63321912:G:A	43	100	0.66	0.02614
9:63325090:G:A	50	100	0.65	0.01761
9:63325742:C:T	50	98	0.7	0.02542
9:63325888:C:G	50	100	0.61	0.01924
9:63326029:C:T	50	100	0.84	0.02251
9:63326388:G:T	50	98	0.61	0.02633
9:63326537:C:T	50	100	0.84	0.0216
9:63326710:T:C	50	100	0.62	0.02433
9:63326852:G:A	50	96	0.8	0.02451
9:63327038:T:A	49	100	0.8	0.02269
9:63327668:G:C	50	100	0.86	0.02378
9:63328474:T:C	50	100	0.66	0.01271
9:63329203:A:C	50	98	0.83	0.02106
9:63331160:C:T	50	94	0.61	0.06282
9:63331221:C:G	50	100	0.79	0.02269
9:63332366:G:A	50	98	0.81	0.02269
9:63335444:A:G	50	98	0.73	0.02959
9:63335472:T:C	50	98	0.71	0.01089
9:63335505:G:A	50	96	0.74	0.03522
9:63335892:C:T	50	100	0.89	0.01017
9:63338099:C:T	50	100	0.8	0.02269
9:63338224:G:A	50	94	0.61	0.01688
9:63339145:C:A	48	100	0.86	0.01071
9:63341267:G:C	50	100	0.78	0.01997
9:63342101:G:A	50	100	0.81	0.01053
9:63342631:C:T	50	100	0.83	0.01053
9:63343633:C:A	50	100	0.66	0.03359
9:63344279:A:C	49	95.9	0.7	0.03322
9:63344288:T:C	50	100	0.88	0.01107
9:63344780:G:T	48	100	0.88	0.01107
9:63345567:T:C	50	96	0.62	0.06718
9:63345592:T:A	50	100	0.89	0.01162
9:63345997:C:T	50	100	0.92	0.01126
9:63346442:C:T	50	100	0.72	0.02487
9:63346931:G:C	48	100	0.61	0.01743
9:63347488:G:A	50	100	0.88	0.01107
9:63349099:G:A	50	100	0.69	0.01053
9:63350669:G:A	50	100	0.78	0.01071
9:63350902:A:G	47	89.4	0.64	0.03758
9:63351592:T:C	50	100	0.73	0.01362
9:63351973:C:T	50	90	0.62	0.06209
9:63352372:C:G	50	98	0.83	0.02197
9:63353837:T:G	50	100	0.8	0.02124
9:63354551:A:G	50	98	0.7	0.01035
9:63355502:C:T	50	94	0.74	0.09423
9:63356372:T:G	50	90	0.7	0.04593
9:63357138:G:A	50	100	0.65	0.01416
9:63357200:G:T	50	98	0.83	0.01053
9:63357380:A:G	46	89.1	0.72	0.02941
9:63360677:T:C	50	98	0.85	0.01053
9:63361072:C:T	50	100	0.68	0.02687
9:63361773:T:G	49	100	0.62	0.01797
9:63361796:C:T	49	100	0.79	0.03304
9:63362389:C:T	50	94	0.82	0.04539
9:63362591:G:A	50	100	0.79	0.01089
9:63362639:C:T	49	83.7	0.62	0.04412
9:63362651:C:T	49	87.8	0.63	0.04539
9:63362931:C:G	50	96	0.64	0.01707
9:63362972:T:C	50	88	0.7	0.06391
9:63366089:C:G	48	95.8	0.66	0.0236
9:63373989:A:G	50	98	0.66	0.01707
9:63374464:C:T	50	100	0.71	0.01834
9:63376946:A:G	50	82	0.66	0.4187
9:63379937:T:C	50	92	0.64	0.03922
9:63380157:T:C	50	100	0.71	0.01688
9:63381439:T:C	44	100	0.63	0.0167
9:63381721:G:A	50	98	0.73	0.01906
9:63382453:G:A	48	79.2	0.62	0.4847
9:63382743:T:A	50	84	0.64	0.4448
9:63382897:C:A	42	76.2	0.62	0.4682
9:63542459:T:G	49	100	0.74	0.03486
9:63542611:C:A	50	100	0.68	0.3186
9:63542989:A:G	49	100	0.83	0.03631
9:63543115:A:C	45	100	0.84	0.01961
9:63544105:C:G	50	100	0.63	0.01162
9:63545031:A:G	48	100	0.83	0.03794
9:63545087:T:A	50	100	0.91	0.2436
9:63545416:C:A	50	100	0.92	0.2438
9:63545653:A:C	50	100	0.84	0.02524
9:63545704:C:T	50	100	0.84	0.01434
9:63546356:T:C	50	100	0.89	0.3609
9:63546486:C:G	47	100	0.89	0.3529
9:63547151:G:A	50	100	0.89	0.08134
9:63548288:A:G	50	100	0.69	0.01816
9:63548480:C:T	50	100	0.96	0.244
9:63548566:G:T	50	100	0.86	0.1077
9:63549526:G:A	50	100	0.91	0.02542
9:63549772:G:A	50	100	0.95	0.01162
9:63549831:T:C	50	100	0.85	0.01344
9:63550025:C:G	50	100	0.92	0.08152
9:63550490:T:A	50	100	0.97	0.213
9:63550742:T:C	50	98	0.9	0.1191
9:63550867:A:G	50	100	0.98	0.2444
9:63551116:C:T	50	100	0.97	0.1756
9:63551741:C:T	50	98	0.9	0.142
9:63551780:T:A	50	100	0.97	0.02596
9:63552215:T:C	50	100	0.89	0.09768
9:63553308:T:A	50	100	0.98	0.02596
9:63553394:A:C	50	100	0.99	0.02596
9:63553535:T:A	50	100	0.91	0.03831
9:63553632:C:A	50	100	0.97	0.1745
9:63555284:A:G	50	100	0.99	0.2444
9:63555351:G:A	50	100	0.99	0.2446
9:63555706:A:T	50	100	0.99	0.2446
9:63555926:A:T	50	100	1	0.01035
9:63555982:A:G	50	100	1	0.02596
9:63556283:C:A	50	100	1	0.02687
9:63556506:G:C	49	95.9	0.99	0.2449
9:63556647:G:A	50	100	1	0.01362
9:63556998:G:A	50	100	0.9	0.09768
9:63557070:G:T	50	100	0.95	0.1198
9:63557369:C:A	50	100	0.99	0.2449
9:63557729:G:A	50	100	1	0.01362
9:63557815:A:G	50	100	1	0.02614
9:63557835:C:A	50	98	0.98	0.1509
9:63558265:A:G	50	100	0.99	0.2451
9:63558519:A:G	50	100	1	0.01344
9:63558721:A:C	50	100	0.99	0.2451
9:63558895:A:T	50	100	1	0.02614
9:63558928:T:A	50	100	0.81	0.1156
9:63559096:T:C	50	100	1	0.01362
9:63559342:T:C	50	100	1	0.02705
9:63559515:T:A	50	100	0.96	0.1198
9:63560079:C:T	50	98	0.99	0.2453
9:63560594:T:C	50	100	0.97	0.2121
9:63560779:G:A	50	100	0.86	0.0138
9:63561021:G:A	50	100	0.99	0.2453
9:63561494:G:A	50	100	0.86	0.01416
9:63561635:T:C	50	98	0.94	0.06699
9:63562344:G:A	50	90	0.98	0.2453
9:63562526:A:G	50	100	1	0.01344
9:63562539:G:A	50	98	0.87	0.3406
9:63562589:T:A	50	100	0.97	0.1202
9:63563308:C:T	50	100	1	0.02596
9:63563844:G:A	50	96	0.9	0.07462
9:63564172:A:C	50	100	1	0.0374
9:63564686:C:T	45	88.9	0.99	0.1763
9:63565108:A:T	50	100	1	0.01344
9:63565494:A:G	50	100	0.99	0.2193
9:63565782:G:A	50	100	0.75	0.01834
9:63566881:T:A	50	100	0.76	0.01216
9:63567539:T:C	50	100	0.88	0.3406
9:63568755:C:T	50	100	0.88	0.0216
9:63569222:G:C	50	100	1	0.0374
9:63569699:G:A	50	100	1	0.0374
9:63569912:C:T	46	100	1	0.02451
9:63571396:C:T	50	90	0.99	0.2451
9:63571451:C:A	50	100	0.97	0.1423
9:63571780:C:T	50	100	0.94	0.03849
9:63572102:C:T	50	100	0.99	0.2455
9:63572172:C:T	50	100	0.87	0.03686
9:63572329:T:C	50	100	1	0.03758
9:63572640:C:T	50	100	0.92	0.0984
9:63572731:A:T	50	100	1	0.2453
9:63573579:A:G	50	100	1	0.02415
9:63573700:C:G	50	100	1	0.01344
9:63573966:C:A	50	100	0.85	0.1175
9:63574194:T:C	50	100	1	0.03758
9:63574401:C:T	50	100	0.98	0.1204
9:63574687:T:C	50	100	1	0.2195
9:63575083:C:G	50	98	0.99	0.2137
9:63575262:T:C	50	100	1	0.02596
9:63575278:G:A	50	100	1	0.02705
9:63575949:C:T	49	95.9	1	0.2191
9:63576140:T:A	49	98	0.98	0.144
9:63576491:A:C	50	100	1	0.2193
9:63576589:A:C	50	100	0.98	0.144
9:63576621:C:T	50	100	0.92	0.01543
9:63576637:G:C	50	100	1	0.2453
9:63576716:G:A	50	100	0.98	0.144
9:63577232:G:A	50	100	1	0.2193
9:63577396:G:A	50	100	0.88	0.1013
9:63577840:G:A	50	100	0.94	0.02596
9:63578582:A:G	50	92	0.98	0.2469
9:63579661:T:A	50	100	0.98	0.01616
9:63579673:A:C	50	100	1	0.02451
9:63579674:C:A	50	90	0.94	0.2366
9:63580116:T:C	50	100	0.92	0.01543
9:63580418:T:G	50	98	0.98	0.06663
9:63580454:G:C	50	100	1	0.2455
9:63580589:T:A	50	100	1	0.2195
9:63581411:A:G	50	96	0.99	0.1511
9:63581450:G:A	50	82	1	0.2455
9:63581562:G:A	50	98	1	0.2455
9:63581598:G:A	50	94	1	0.2195
9:63581816:C:T	50	100	1	0.01216
9:63582000:A:G	50	100	1	0.02614
9:63582137:C:A	50	98	1	0.2195
9:63582734:T:C	50	100	1	0.0374
9:63582817:C:T	50	100	1	0.2455
9:63582901:C:A	50	100	1	0.2195
9:63583272:C:T	50	100	1	0.2195
9:63583328:T:C	50	98	1	0.2195
9:63583365:A:G	50	100	1	0.1761
9:63583466:A:T	50	100	0.98	0.1478
9:63583997:A:G	50	100	1	0.2195
9:63584817:C:T	50	100	1	0.2195
9:63585448:A:G	50	100	1	0.01089
9:63585652:G:A	50	100	0.88	0.01198
9:63585800:A:T	50	100	1	0.2193
9:63586075:G:A	50	100	1	0.02288
9:63586296:G:A	50	100	1	0.2455
9:63586798:T:G	50	100	1	0.2195
9:63587213:C:T	50	98	1	0.2139
9:63587271:T:G	50	100	1	0.2197
9:63587907:A:C	50	100	0.98	0.22
9:63588071:G:C	50	100	0.7	0.02505
9:63588119:A:G	50	100	1	0.01344
9:63588319:C:A	50	100	0.96	0.02578
9:63588512:C:A	50	100	0.94	0.09804
9:63589045:G:A	50	98	0.64	0.02505
9:63589083:A:G	50	100	1	0.01071
9:63589246:C:T	50	100	1	0.02687
9:63589327:A:T	50	100	0.83	0.01761
9:63589410:G:A	50	98	0.69	0.02342
9:63589753:C:T	50	100	1	0.2197
9:63590303:T:A	50	100	0.9	0.01398
9:63590315:G:A	49	98	0.99	0.2202
9:63590700:T:C	50	100	0.85	0.03141
9:63590832:G:A	50	100	1	0.02451
9:63591448:T:C	50	100	0.9	0.1193
9:63591613:T:C	50	100	0.99	0.2466
9:63591624:G:A	50	100	0.99	0.2206
9:63592072:C:T	50	100	1	0.01053
9:63592674:G:T	50	100	0.87	0.0216
9:63592815:A:G	48	95.8	0.99	0.221
9:63593146:C:T	39	79.5	0.99	0.2213
9:63593293:C:T	50	100	0.99	0.221
9:63593888:A:G	50	98	0.91	0.126
9:63594127:G:A	50	100	0.91	0.1264
9:63594308:A:T	44	90.9	0.96	0.3978
9:63594416:A:T	49	93.9	0.99	0.2215
9:63594443:A:T	50	98	0.99	0.2215
9:63594842:C:T	49	98	0.98	0.2213
9:63595723:A:G	50	100	0.78	0.02433
9:63595745:G:T	50	100	0.93	0.01834
9:63596596:T:C	50	98	0.98	0.15310000000000001
9:63596665:T:C	50	100	0.99	0.2135
9:63597758:C:A	50	98	0.92	0.02469
9:63597982:A:G	50	98	0.98	0.2478
9:63598036:T:C	50	100	1	0.02233
9:63598156:A:C	50	100	1	0.01035
9:63598500:C:A	45	86.7	0.96	0.2297
9:63599375:A:G	50	100	0.97	0.06808
9:63599430:T:G	50	100	0.91	0.04829
9:63599778:A:T	50	100	0.61	0.01652
9:63600295:C:T	50	100	1	0.01344
9:63600450:G:A	47	95.7	0.91	0.3328
9:63600658:C:T	42	81	0.97	0.2616
9:63600771:T:C	49	85.7	0.97	0.262
9:63601355:T:C	45	84.4	0.64	0.1035
9:63602452:T:C	50	96	0.9	0.0748
9:63602698:T:C	50	98	0.99	0.2242
9:63602773:C:T	50	100	0.99	0.25
9:63602954:T:C	50	100	1	0.02397
9:63603415:C:T	50	100	1	0.01035
9:63603728:G:A	50	100	0.99	0.222
9:63603803:C:T	50	100	0.99	0.2217
9:63604868:G:A	50	100	1	0.03704
9:63604887:T:A	50	100	1	0.2466
9:63604927:A:C	50	100	1	0.01035
9:63605028:T:G	50	100	0.99	0.221
9:63605065:C:T	50	100	0.99	0.221
9:63605180:A:T	50	100	1	0.03704
9:63605196:G:A	50	100	1	0.01053
9:63605361:T:G	50	100	1	0.02397
9:63605664:G:C	50	100	0.93	0.0512
9:63605703:T:C	50	100	0.99	0.2206
9:63606640:C:G	49	100	0.99	0.2202
9:63607159:A:G	49	98	0.99	0.2206
9:63607239:G:A	50	100	0.88	0.02778
9:63608353:C:T	50	100	1	0.01035
9:63608775:T:C	49	98	0.98	0.2324
9:63608813:G:T	49	100	1	0.03758
9:63609004:G:A	50	100	1	0.2464
9:63609026:C:T	50	100	1	0.2462
9:63609158:C:T	50	100	0.98	0.0236
9:63609190:A:T	50	100	1	0.02723
9:63609997:T:C	50	100	1	0.2206
9:63610056:G:A	50	98	1	0.2464
9:63610155:G:A	50	94	0.6	0.09985
9:63610596:G:A	49	95.9	1	0.2208
9:63610626:G:A	50	98	1	0.2208
9:63610694:C:T	50	100	0.98	0.1416
9:63610737:C:T	50	100	1	0.01071
9:63610804:A:G	50	100	0.95	0.07625
9:63611070:A:G	50	100	1	0.01162
9:63611247:G:T	50	100	0.99	0.2464
9:63611956:G:A	50	100	0.93	0.04666
9:63612144:G:A	50	86	0.98	0.2349
9:63612853:T:C	50	96	0.98	0.1494
9:63612974:A:G	50	100	0.98	0.2462
9:63613021:C:T	50	100	1	0.01035
9:63613210:C:T	49	95.9	0.98	0.2458
9:63613315:G:A	50	100	1	0.01035
9:63613651:A:C	50	100	1	0.2458
9:63613932:A:G	50	100	0.94	0.05156
9:63614346:G:A	50	100	1	0.01398
9:63614547:T:C	50	96	0.73	0.1756
9:63614715:T:G	50	100	1	0.2135
9:63615404:A:C	50	100	0.91	0.01089
9:63615644:T:C	50	98	1	0.2135
9:63615858:C:T	50	100	1	0.2458
9:63615968:C:T	50	100	1	0.03722
9:63615982:C:T	50	98	0.98	0.0659
9:63616183:G:A	50	98	0.93	0.1271
9:63616824:C:T	50	100	1	0.01071
9:63616942:C:T	50	100	0.88	0.01089
9:63617311:A:G	50	100	1	0.2204
9:63617437:G:A	50	100	0.96	0.02033
9:63617727:T:C	50	100	0.98	0.06536
9:63617756:A:G	50	100	0.98	0.2297
9:63617813:C:T	50	98	0.7	0.01471
9:63617814:G:A	50	100	0.83	0.01253
9:63618114:A:T	50	100	1	0.01144
9:63618482:T:C	50	100	1	0.01144
9:63618486:C:T	50	100	0.9	0.0305
9:63618973:C:T	48	93.8	1	0.2135
9:63619061:A:G	50	100	1	0.2135
9:63619267:C:T	49	98	0.96	0.3571
9:63619594:A:C	50	94	0.99	0.246
9:63619994:C:T	50	94	0.71	0.05174
9:63619995:C:T	49	98	0.93	0.1393
9:63620098:A:G	40	95	0.98	0.1418
9:63621372:C:G	50	96	0.99	0.2484
9:63621789:T:A	50	100	0.95	0.01126
9:63622038:C:T	50	100	1	0.2462
9:63622748:T:A	50	100	1	0.01035
9:63622862:T:C	50	98	1	0.2202
9:63623030:G:T	50	100	1	0.01035
9:63623904:T:C	50	100	0.95	0.03922
9:63623933:C:T	50	98	1	0.246
9:63624239:T:A	48	89.6	0.83	0.07698
9:63624373:A:G	50	100	1	0.02524
9:63624385:A:G	50	100	1	0.01035
9:63624400:C:T	50	100	1	0.2458
9:63624668:T:A	50	98	0.93	0.3402
9:63625210:A:T	50	100	1	0.2456
9:63625535:A:C	50	100	1	0.01035
9:63625575:G:C	50	100	0.95	0.03903
9:63625609:C:T	50	100	0.95	0.01017
9:63626131:C:T	50	100	0.79	0.01943
9:63626412:T:C	50	100	1	0.01035
9:63626603:T:C	50	100	0.97	0.02651
9:63626668:T:C	49	100	1	0.01071
9:63626715:T:A	48	100	0.98	0.1195
9:63627089:A:G	50	100	0.99	0.2202
9:63627253:T:A	50	100	1	0.2202
9:63627352:C:T	50	100	0.93	0.03105
9:63627428:C:G	50	100	1	0.01035
9:63627499:G:C	50	100	1	0.2456
9:63627840:C:T	50	100	0.95	0.03903
9:63628158:C:T	50	100	0.93	0.0285
9:63628960:G:A	50	100	0.92	0.02869
9:63629779:C:G	50	100	0.99	0.2455
9:63629871:T:C	50	98	0.99	0.1501
9:63629915:T:A	50	100	1	0.01035
9:63630221:G:A	50	100	0.99	0.2456
9:63630271:T:C	50	100	0.99	0.06518
9:63630495:A:T	50	98	1	0.01162
9:63630685:A:G	50	96	0.99	0.2456
9:63630789:C:A	49	100	0.92	0.02905
9:63631012:C:T	50	100	0.9	0.0305
9:63631578:T:C	50	100	1	0.01053
9:63631633:C:T	50	100	0.99	0.2458
9:63631698:C:G	48	97.9	0.99	0.2455
9:63631742:A:C	49	100	1	0.01071
9:63631883:G:A	50	100	0.95	0.01162
9:63632242:G:A	50	100	0.85	0.01924
9:63632400:C:T	50	100	0.94	0.03758
9:63633107:C:T	50	100	0.99	0.2456
9:63633112:A:G	50	100	1	0.1512
9:63633873:A:G	48	95.8	0.99	0.2213
9:63633917:A:T	50	100	1	0.02505
9:63634108:A:T	50	100	1	0.02397
9:63634575:A:T	49	98	0.99	0.2213
9:63635258:T:C	50	100	0.99	0.2213
9:63635477:G:A	50	100	0.95	0.1026
9:63635816:A:T	50	100	1	0.2458
9:63637135:C:A	50	100	1	0.2464
9:63638499:C:T	50	100	1	0.01035
9:63638892:G:A	50	100	1	0.2462
9:63639446:C:T	50	98	1	0.01053
9:63639498:G:A	50	100	1	0.02505
9:63640363:G:A	50	100	0.98	0.1196
9:63640426:T:G	50	100	1	0.01035
9:63640514:G:T	50	100	0.76	0.01071
9:63640605:A:G	50	100	1	0.02378
9:63640944:C:T	50	100	0.83	0.01089
9:63641335:G:T	50	100	1	0.01144
9:63641428:C:A	50	100	0.99	0.2466
9:63643216:C:T	48	100	0.96	0.02215
9:63643355:A:G	47	95.7	0.98	0.1589
9:63643549:A:G	50	100	0.9	0.01961
9:63643840:A:G	47	87.2	1	0.2466
9:63644222:T:G	50	98	0.92	0.4457
9:63644388:G:A	47	97.9	1	0.02505
9:63645442:C:G	46	97.8	0.77	0.01271
9:63645825:T:A	46	95.7	0.8	0.01979
9:63646391:G:A	43	88.4	0.93	0.09949
9:63646647:G:A	50	100	0.97	0.0837
9:63647087:C:T	50	100	1	0.2466
9:63647133:T:G	50	98	1	0.2215
9:63647354:T:G	50	100	1	0.01089
9:63647360:C:T	50	98	0.72	0.01017
9:63647902:A:G	50	100	1	0.02397
9:63648128:T:C	50	100	1	0.01289
9:63648523:T:C	50	100	0.88	0.02996
9:63648728:T:A	50	100	1	0.02124
9:63648729:T:A	50	98	0.92	0.03395
9:63648730:A:T	50	76	0.89	0.3689
9:63648731:A:T	50	100	0.83	0.02451
9:63648875:A:G	48	95.8	0.99	0.2464
9:63648892:C:T	49	98	0.99	0.04012
9:63649228:C:G	49	100	1	0.02705
9:63649408:T:C	50	100	0.96	0.02614
9:63650053:G:A	50	98	0.99	0.03994
9:63650073:G:A	50	100	1	0.02505
9:63651494:G:A	50	92	0.99	0.04085
9:63651495:C:T	45	77.8	0.99	0.2467
9:63651761:C:T	50	100	1	0.01144
9:63651926:G:A	42	95.2	1	0.2466
9:63651930:G:A	42	95.2	1	0.2466
9:63652093:T:C	50	100	1	0.01089
9:63652150:T:C	50	100	1	0.1496
9:63652158:T:A	50	100	1	0.02505
9:63652338:A:G	47	89.4	1	0.2146
9:63653112:C:T	49	100	1	0.02524
9:63653268:A:G	50	100	1	0.2466
9:63653269:A:G	50	100	0.98	0.3491
9:63653532:G:A	50	98	0.8	0.02778
9:63654000:G:C	46	95.7	0.98	0.2449
9:63654942:A:C	50	100	0.92	0.01834
9:63655402:G:A	50	98	0.96	0.3406
9:63655628:C:T	50	100	0.96	0.1383
9:63656327:A:G	50	100	1	0.04067
9:63656422:C:A	50	100	1	0.2466
9:63656462:C:T	50	100	1	0.01035
9:63656554:T:C	50	100	0.98	0.0797
9:63656667:T:C	42	97.6	0.93	0.1387
9:63656819:A:G	48	97.9	0.96	0.02614
9:63656835:T:G	45	93.3	0.94	0.142
9:63656851:G:A	47	89.4	1	0.2217
9:63656943:A:C	50	100	1	0.01035
9:63657626:T:C	50	100	1	0.2215
9:63657769:A:T	49	100	1	0.02397
9:63657866:G:A	50	100	1	0.02397
9:63658021:T:C	46	97.8	1	0.2466
9:63658074:C:T	44	81.8	1	0.2466
9:63658095:C:T	45	77.8	1	0.2466
9:63658243:C:T	43	79.1	1	0.2466
9:63658560:A:G	50	100	1	0.01162
9:63658744:A:G	50	100	0.98	0.07934
9:63659225:G:A	50	100	0.96	0.341
9:63659284:C:T	50	100	1	0.01144
9:63659558:T:A	50	100	1	0.2199
9:63659593:G:A	50	100	0.99	0.02179
9:63659599:G:A	50	100	1	0.01035
9:63659799:G:A	49	98	0.96	0.3413
9:63659961:T:C	50	100	0.92	0.04757
9:63660405:T:C	50	100	0.96	0.1028
9:63660522:G:A	47	100	0.96	0.06554
9:63660621:G:C	43	100	0.98	0.01307
9:63660919:T:C	43	100	0.73	0.0256
9:63661065:G:A	49	100	1	0.2466
9:63661134:A:T	50	100	1	0.01144
9:63661659:G:A	50	100	1	0.01144
9:63662576:G:T	50	100	1	0.02397
9:63662607:A:C	50	100	0.96	0.02705
9:63662691:G:A	50	100	0.89	0.01162
9:63664135:G:A	50	100	1	0.01144
9:63664324:C:G	49	100	1	0.01035
9:63664737:C:G	50	100	1	0.2462
9:63664826:A:C	50	100	0.99	0.01198
9:63665288:G:A	50	100	1	0.01271
9:63665781:A:T	40	77.5	1	0.2466
9:63665851:C:T	46	100	0.97	0.1
9:63666242:G:A	50	100	1	0.2146
9:63667910:A:C	42	92.9	0.96	0.06572
9:63668161:T:C	38	84.2	1	0.2464
9:63668354:C:T	50	100	1	0.01017
9:63668642:A:G	49	100	1	0.04049
9:63669263:G:A	50	100	1	0.01107
9:63670156:T:A	50	100	1	0.02505
9:63670944:C:T	50	100	1	0.01144
9:63672168:C:G	50	100	0.85	0.02778
9:63672374:C:T	50	100	1	0.01107
9:63672975:G:T	49	100	1	0.02505
9:63673498:G:T	50	100	1	0.01144
9:63673653:T:C	50	100	0.96	0.1374
9:63673929:A:C	49	100	1	0.01144
9:63674041:A:G	43	79.1	1	0.1912
9:63674888:A:G	50	100	1	0.01362
9:63674908:C:T	50	100	1	0.01035
9:63675654:T:A	45	91.1	1	0.1496
9:63675931:T:C	50	100	1	0.02505
9:63676046:G:A	50	98	0.99	0.01362
9:63676222:G:A	50	100	1	0.01144
9:63676362:C:T	50	100	1	0.2466
9:63676574:G:A	50	98	0.75	0.03123
9:63676823:C:T	50	100	1	0.2466
9:63677203:G:A	47	100	1	0.2466
9:63677982:A:T	50	100	1	0.2466
9:63678090:T:C	48	93.8	1	0.2213
9:63678153:A:T	50	100	0.88	0.01598
9:63679314:G:A	49	100	0.95	0.1187
9:63680413:C:T	50	100	1	0.01035
9:63680453:G:T	50	98	1	0.2469
9:63680797:G:A	50	100	1	0.04067
9:63681269:T:C	48	91.7	1	0.2146
9:63681553:T:G	50	100	0.95	0.1362
9:63682087:G:A	50	100	1	0.01144
9:63682151:A:G	50	100	1	0.04067
9:63682236:C:T	50	98	0.98	0.3499
9:63682241:A:G	50	98	1	0.2447
9:63682360:A:G	45	84.4	1	0.2215
9:63682660:T:G	50	100	1	0.2466
9:63683033:A:G	50	98	1	0.2466
9:63683160:C:T	50	100	0.98	0.02687
9:63683173:T:C	49	100	1	0.0659
9:63683387:G:T	50	100	1	0.02687
9:63683488:C:T	50	100	1	0.02397
9:63683824:G:A	50	100	0.94	0.03631
9:63683891:G:A	50	100	0.99	0.01198
9:63684603:G:A	50	100	1	0.01107
9:63684632:T:C	50	96	0.98	0.2647
9:63684655:A:T	50	96	0.69	0.0118
9:63684680:A:G	50	100	1	0.2466
9:63684726:T:C	50	98	0.99	0.2257
9:63685166:T:C	50	100	1	0.02397
9:63685230:T:G	50	100	1	0.02324
9:63685320:C:T	50	100	1	0.01144
9:63685478:C:T	48	97.9	0.97	0.1024
9:63685545:G:A	48	100	1	0.01035
9:63686978:A:C	50	96	0.97	0.2466
9:63687214:C:A	45	95.6	1	0.1494
9:63687909:G:T	50	100	1	0.1512
9:63688258:T:C	47	97.9	1	0.2213
9:63688348:T:C	43	86	1	0.1494
9:63688437:C:A	49	100	0.86	0.01162
9:63688531:C:T	49	100	1	0.2464
9:63688945:G:A	50	100	1	0.06463
9:63689034:C:G	50	100	0.98	0.02705
9:63689100:G:C	49	100	1	0.02524
9:63689444:C:G	50	100	1	0.01053
9:63690058:A:C	50	100	1	0.01035
9:63690212:T:G	47	100	1	0.2462
9:63690459:G:C	50	100	1	0.04049
9:63690689:G:T	47	100	0.95	0.1561
9:63690755:A:G	44	86.4	1	0.2466
9:63690797:T:A	50	100	1	0.01362
9:63690935:T:C	48	100	1	0.01035
9:63690963:T:C	46	91.3	1	0.2215
9:63691721:C:T	50	100	1	0.2215
9:63691825:T:A	50	100	1	0.01107
9:63691878:T:C	50	100	0.94	0.1567
9:63692085:G:A	50	100	1	0.02397
9:63692098:C:A	50	100	0.96	0.1024
9:63692502:C:T	50	100	1	0.2467
9:63692884:G:T	50	98	0.93	0.1556
9:63693359:G:A	50	100	1	0.2217
9:63693618:T:C	49	98	1	0.2217
9:63693915:T:A	50	100	1	0.07916
9:63693952:T:C	50	100	1	0.01144
9:63694480:T:C	50	100	0.93	0.01434
9:63694537:A:G	50	100	1	0.2469
9:63694968:G:C	48	91.7	1	0.2217
9:63695289:G:T	50	100	0.89	0.01634
9:63695567:T:A	50	100	1	0.01144
9:63695754:G:A	50	98	0.99	0.2467
9:63695816:G:A	50	100	0.88	0.01362
9:63697027:G:A	50	100	1	0.01162
9:63697358:A:C	50	100	1	0.221
9:63697453:A:G	50	100	0.89	0.02106
9:63697841:A:T	50	100	1	0.2142
9:63698491:T:C	49	91.8	0.98	0.04067
9:63698715:T:C	47	97.9	1	0.04067
9:63699545:A:T	50	100	1	0.246
9:63699744:C:A	50	100	0.61	0.0158
9:63699823:A:G	50	100	1	0.246
9:63699939:C:T	50	100	1	0.01144
9:63700005:T:G	50	100	0.98	0.02614
9:63700547:A:T	50	100	1	0.246
9:63700579:C:T	50	100	0.98	0.02651
9:63700654:G:A	50	100	1	0.01144
9:63701048:A:G	50	100	0.89	0.02505
9:63702158:C:T	50	100	1	0.02505
9:63702385:C:T	50	100	0.92	0.102
9:63702618:C:A	50	100	1	0.246
9:63702958:C:G	50	100	1	0.2208
9:63703056:G:A	50	100	1	0.2142
9:63703080:C:T	50	100	1	0.2462
9:63703159:T:C	50	100	1	0.2082
9:63703375:G:A	50	100	1	0.01035
9:63703386:C:A	50	100	1	0.04085
9:63703610:G:A	50	96	0.78	0.01743
9:63703698:T:C	50	98	1	0.2222
9:63703946:C:G	50	100	0.73	0.01035
9:63704004:G:T	50	100	1	0.0118
9:63704010:C:T	50	100	1	0.01107
9:63704106:G:A	50	100	0.83	0.01634
9:63704719:G:C	50	100	0.97	0.02614
9:63704920:G:C	50	100	1	0.221
9:63705256:G:A	50	100	1	0.02397
9:63705424:A:G	50	100	1	0.2462
9:63705671:C:G	50	96	0.83	0.01743
9:63705740:G:A	50	100	1	0.01144
9:63706240:G:A	50	100	0.91	0.09858
9:63706304:A:G	50	94	1	0.2464
9:63706513:A:C	49	83.7	0.97	0.2484
9:63706973:C:T	50	100	1	0.01035
9:63707339:C:A	44	100	0.9	0.1238
9:63707823:C:T	50	100	1	0.2462
9:63707956:C:A	46	91.3	0.87	0.03758
9:63708042:A:C	50	100	1	0.2142
9:63708599:A:C	50	100	1	0.01053
9:63709148:T:C	44	90.9	0.99	0.2237
9:63709190:G:A	50	100	0.95	0.0207
9:63709233:T:C	50	100	0.99	0.0167
9:63709422:C:A	36	88.9	0.99	0.252
9:63709887:C:T	46	97.8	0.99	0.2146
9:63710487:A:C	50	100	0.98	0.2211
9:63710800:T:A	50	100	1	0.01053
9:63710916:G:C	50	100	1	0.01144
9:63710986:G:A	50	86	0.99	0.2467
9:63711715:G:T	50	100	0.99	0.06572
9:63712090:C:T	50	100	0.91	0.1084
9:63712590:T:C	49	100	0.99	0.2473
9:63713020:A:C	42	97.6	0.79	0.1342
9:63713100:G:A	50	100	1	0.02705
9:63713292:C:T	50	100	1	0.04085
9:63713847:A:C	50	92	0.94	0.2415
9:63714198:G:T	50	100	1	0.01362
9:63714229:C:A	50	100	0.81	0.02179
9:63714503:G:A	50	100	1	0.01053
9:63714789:C:G	50	100	1	0.02723
9:63715155:G:A	50	100	1	0.01144
9:63715337:G:A	50	100	1	0.02505
9:63716698:C:A	50	96	0.76	0.01561
9:63717145:T:C	50	100	0.98	0.216
9:63717535:G:A	46	100	1	0.01035
9:63717635:C:G	48	100	1	0.01126
9:63717637:A:G	48	97.9	1	0.02687
9:63717991:A:T	50	100	0.98	0.2502
9:63718568:C:T	50	100	0.98	0.01089
9:63719213:C:T	50	100	0.79	0.01616
9:63719261:G:A	50	100	0.81	0.01434
9:63719445:T:C	50	100	1	0.02669
9:63719793:G:A	50	100	0.96	0.02033
9:63720055:G:A	49	100	1	0.01089
9:63720453:C:T	50	100	0.97	0.2495
9:63721476:A:G	47	80.9	0.97	0.2518
9:63721624:A:G	50	100	0.99	0.04085
9:63721693:C:T	50	100	0.76	0.01362
9:63722245:A:G	50	100	0.92	0.01888
9:63722652:A:G	50	100	0.96	0.2507
9:63722703:A:G	50	98	0.96	0.226
9:63722917:A:G	50	100	0.92	0.0187
9:63723852:C:G	50	100	1	0.01035
9:63723862:T:C	50	100	0.96	0.2246
9:63723964:G:C	50	100	0.95	0.2504
9:63724168:A:G	46	78.3	0.71	0.08388
9:63724401:T:C	47	100	1	0.01035
9:63725125:T:A	50	100	0.9	0.09949
9:63725577:G:A	50	98	0.95	0.2199
9:63725586:C:T	50	94	0.81	0.1189
9:63725631:C:G	49	87.8	0.84	0.3286
9:63725641:G:C	49	100	0.96	0.04067
9:63725905:T:A	50	100	1	0.01035
9:63725979:T:C	50	98	0.89	0.01126
9:63726267:T:A	50	98	0.94	0.2199
9:63726648:A:G	50	100	0.95	0.04049
9:63726681:G:C	50	98	0.77	0.01598
9:63727325:T:C	50	98	0.83	0.1082
9:63727518:A:G	50	100	0.95	0.2433
9:63727923:G:A	50	100	0.87	0.0256
9:63727956:C:T	50	100	0.98	0.2111
9:63727997:G:C	50	100	0.92	0.01107
9:63728020:G:C	50	78	0.62	0.02578
9:63728413:G:C	50	100	0.96	0.04067
9:63728648:G:A	50	100	0.98	0.1721
9:63728723:G:T	50	100	0.95	0.3453
9:63728751:C:T	50	100	0.98	0.0138
9:63728753:C:T	50	100	0.88	0.01144
9:63728830:C:T	50	100	1	0.01035
9:63728977:C:T	50	100	0.94	0.01126
9:63729346:A:G	50	100	0.98	0.2464
9:63729419:G:C	50	100	0.98	0.04067
9:63729760:G:T	50	96	0.87	0.1554
9:63730020:A:G	50	100	0.98	0.2208
9:63730142:G:A	50	100	0.72	0.01307
9:63730351:G:A	50	100	0.97	0.1008
9:63730754:T:A	50	100	0.97	0.01616
9:63730909:G:A	50	100	0.97	0.1058
9:63730910:T:A	50	100	0.99	0.02669
9:63731323:C:A	50	100	1	0.01144
9:63731539:T:G	50	98	0.77	0.01707
9:63731771:G:C	50	100	0.98	0.3477
9:63732088:C:T	50	100	1	0.0236
9:63732249:T:C	50	100	1	0.0236
9:63732773:A:G	50	96	0.92	0.3417
9:63732896:G:A	50	100	1	0.01035
9:63732936:G:A	50	96	0.92	0.3415
9:63733516:T:G	50	96	0.88	0.3317
9:63734997:A:G	50	100	0.99	0.2446
9:63735395:C:T	50	100	0.97	0.10780000000000001
9:63735857:G:A	50	100	0.93	0.02651
9:63736210:A:T	50	92	0.86	0.3282
9:63736395:A:G	50	98	0.9	0.1462
9:63736438:C:T	50	98	0.91	0.1069
9:63737979:C:G	50	100	0.99	0.2322
9:63738277:G:T	50	100	0.98	0.04067
9:63738360:C:T	50	98	0.96	0.02015
9:63738371:A:G	50	100	0.98	0.04067
9:63738387:C:T	50	100	0.97	0.1013
9:63738440:G:A	50	98	0.97	0.1011
9:63738475:A:G	50	100	1	0.01144
9:63738493:C:G	50	100	1	0.01162
9:63738512:C:T	50	100	0.97	0.01144
9:63738524:A:G	50	98	1	0.1728
9:63739210:A:T	50	94	0.67	0.01816
9:63739385:T:C	49	98	0.99	0.2139
9:63739531:C:T	50	94	0.9	0.3428
9:63739532:G:A	50	100	0.96	0.1011
9:63739684:C:T	50	100	0.93	0.04085
9:63739689:C:G	50	100	0.98	0.2142
9:63740123:C:T	50	98	0.92	0.01797
9:63740429:T:C	50	98	0.98	0.2219
9:63740475:T:C	50	98	0.68	0.01107
9:63740526:A:G	50	100	0.98	0.2464
9:63740605:G:A	50	100	0.86	0.1314
9:63740797:G:A	50	98	0.89	0.0118
9:63741382:C:T	50	98	0.91	0.04648
9:63741539:A:T	50	100	0.63	0.0138
9:63741657:G:A	50	94	0.71	0.02033
9:63741703:T:C	50	98	0.91	0.01834
9:63741818:G:C	50	100	0.99	0.01107
9:63743308:T:C	50	96	0.98	0.3499
9:63743409:C:T	50	96	0.66	0.01017
9:63743510:A:G	50	100	0.98	0.2467
9:63743878:T:C	50	100	0.98	0.2469
9:63744316:G:A	50	100	1	0.1728
9:63744320:C:T	50	100	0.92	0.02614
9:63744883:G:A	44	77.3	0.98	0.2217
9:63745366:A:G	50	100	0.99	0.01107
9:63747374:G:A	50	100	0.99	0.1797
9:63747579:A:G	50	100	0.96	0.06554
9:63748785:C:G	50	100	1	0.1727
9:63748909:G:T	50	100	0.71	0.0138
9:63749005:T:A	50	94	0.85	0.1549
9:63749146:C:T	49	98	0.96	0.02015
9:63749665:C:A	50	98	0.9	0.04648
9:63750189:T:C	50	100	0.99	0.01089
9:63751377:T:C	50	100	0.99	0.01126
9:63751452:T:C	50	100	0.99	0.2044
9:63751920:A:C	50	100	0.97	0.01652
9:63752334:T:C	50	100	0.99	0.1745
9:63752389:G:C	50	100	1	0.1966
9:63752639:G:T	50	100	1	0.1794
9:63753232:G:A	50	100	0.81	0.02669
9:63753361:T:A	50	100	1	0.1792
9:63753495:A:G	50	100	0.99	0.01071
9:63754182:C:T	50	94	0.79	0.1164
9:63754418:C:T	49	100	0.92	0.3551
9:63754602:C:T	50	100	1	0.2041
9:63754655:T:A	50	100	0.99	0.1805
9:63755985:C:T	49	100	0.99	0.1719
9:63755986:G:A	49	100	0.8	0.1169
9:63756218:G:A	50	100	0.99	0.1725
9:63756399:T:C	50	100	0.99	0.1719
9:63756433:C:T	50	100	0.99	0.01053
9:63756488:T:A	50	98	1	0.1786
9:63756684:A:G	50	94	0.99	0.2039
9:63756994:C:T	50	100	0.99	0.01071
9:63757026:C:T	50	100	0.85	0.01035
9:63757675:T:C	50	100	0.93	0.06518
9:63757853:A:G	50	100	0.99	0.01035
9:63758339:G:A	50	100	0.85	0.1004
9:63760112:G:C	50	100	0.93	0.1852
9:63760155:G:A	49	100	0.82	0.01416
9:63760417:T:C	50	100	0.98	0.01035
9:63761094:G:A	50	100	0.91	0.02306
9:63761267:G:A	50	100	0.98	0.1719
9:63761355:C:T	50	98	0.98	0.2041
9:63762196:C:T	50	98	0.96	0.1777
9:63762490:C:T	50	96	0.84	0.1403
9:63763841:A:G	50	94	0.61	0.09477
9:63764781:C:A	50	94	0.66	0.03105
9:63768502:G:A	50	88	0.73	0.128
9:63768514:T:C	50	88	0.74	0.1215
9:63772098:T:C	50	86	0.67	0.1567
9:63772211:C:T	50	82	0.63	0.1618
9:63773567:C:A	50	88	0.66	0.1732
9:63795604:C:G	50	86	0.7	0.1418
9:63795841:C:T	50	84	0.7	0.1423
9:63802667:G:A	50	94	0.61	0.05664
9:63805382:T:C	50	88	0.69	0.1425
9:63806260:A:T	50	98	0.66	0.1569
9:63808683:G:A	50	96	0.74	0.1607
9:63810335:G:T	50	98	0.76	0.1679
9:63813177:T:C	50	96	0.69	0.1981
9:63815513:G:T	50	100	0.6	0.01162
9:63817541:G:A	50	94	0.71	0.01126
9:63817995:G:T	50	86	0.65	0.02578
9:63819112:T:C	49	87.8	0.62	0.02197
9:63821064:G:T	50	82	0.76	0.0118
9:63821320:A:G	50	82	0.63	0.06826
9:63821435:G:A	50	96	0.84	0.02469
9:63821437:T:A	50	96	0.83	0.02487
9:63823851:C:T	50	94	0.62	0.0305
9:63832423:G:A	50	98	0.67	0.05537
9:63835174:G:T	50	96	0.77	0.1649
9:63836232:T:C	50	98	0.89	0.1723
9:63837154:C:T	50	98	0.82	0.1759
9:63837193:A:G	50	98	0.94	0.1741
9:63837514:G:A	50	100	0.75	0.01434
9:63837612:C:T	50	96	0.94	0.1968
9:63837789:T:C	50	98	0.95	0.175
9:63838158:T:C	50	100	0.94	0.01053
9:63838364:C:T	50	94	0.96	0.1469
9:63838697:A:G	50	98	0.92	0.1961
9:63838745:G:A	50	98	0.96	0.1745
9:63839074:C:T	50	94	0.95	0.1799
9:63839450:C:G	50	96	0.67	0.07825
9:63840715:T:A	50	98	0.97	0.1752
9:63842122:G:A	50	96	0.85	0.05991
9:63842149:G:T	50	100	0.98	0.01071
9:63842391:C:T	50	100	1	0.01053
9:63842841:C:G	50	98	0.97	0.1739
9:63843093:C:A	50	88	0.68	0.09822
9:63843230:A:G	50	88	0.72	0.1033
9:63843288:A:G	50	96	0.98	0.185
9:63843374:G:C	50	96	0.97	0.1741
9:63843377:C:G	50	96	0.96	0.1676
9:63843407:A:C	50	100	1	0.01089
9:63843699:C:A	50	100	1	0.01071
9:63844058:T:A	50	100	1	0.01071
9:63844590:G:A	50	96	0.97	0.1741
9:63844742:A:G	50	92	0.7	0.1304
9:63844945:A:G	50	96	0.97	0.1754
9:63845158:A:T	50	96	0.68	0.1224
9:63845494:C:T	50	96	0.95	0.1676
9:63845518:G:A	50	100	1	0.01107
9:63845732:C:T	50	100	1	0.01107
9:63845879:C:T	50	100	0.63	0.01979
9:63846373:A:C	50	90	0.79	0.2694
9:63846377:T:C	50	92	0.97	0.1981
9:63846634:G:T	50	96	0.97	0.1737
9:63846673:T:C	50	94	0.96	0.1857
9:63846675:T:C	50	94	0.95	0.1979
9:63846678:G:A	50	94	0.97	0.1734
9:63847718:C:T	45	93.3	0.64	0.03867
9:63847775:C:T	47	87.2	0.96	0.1743
9:63848186:C:T	50	94	0.97	0.1741
9:63848196:C:T	50	100	1	0.01017
9:63848219:G:A	50	96	0.85	0.04031
9:63848256:G:A	50	92	0.89	0.1678
9:63848267:C:T	50	88	0.75	0.3219
9:63848375:A:G	50	86	0.97	0.1984
9:63848945:C:T	50	94	0.97	0.1743
9:63849008:G:A	50	100	1	0.01017
9:63849335:C:T	50	100	0.76	0.01888
9:63849361:T:G	50	92	0.96	0.1986
9:63849523:A:G	50	88	0.62	0.04339
9:63849777:A:G	50	96	0.97	0.1993
9:63850185:G:A	50	100	1	0.01071
9:63850628:G:A	50	96	0.97	0.1674
9:63850654:A:G	50	100	0.75	0.0187
9:63851687:G:A	50	100	0.91	0.1576
9:63852690:G:C	50	96	0.97	0.197
9:63852845:G:A	50	98	0.82	0.01906
9:63852887:C:T	50	94	0.96	0.1423
9:63853146:T:C	50	96	0.96	0.1656
9:63853543:C:T	50	100	0.95	0.01071
9:63853549:C:A	49	100	0.81	0.01489
9:63853892:G:A	50	100	0.9	0.05483
9:63854307:C:T	50	86	0.66	0.3315
9:63855818:A:G	50	96	0.94	0.165
9:63855864:C:T	50	96	0.96	0.1719
9:63856107:G:C	50	100	0.97	0.01035
9:63856165:C:T	50	100	0.76	0.0207
9:63860570:A:T	50	100	0.89	0.02215
9:63860973:G:A	50	100	0.87	0.05265
9:63861076:G:A	50	92	0.72	0.02633
9:63861693:A:C	50	100	0.92	0.05646
9:63861798:T:G	50	98	0.93	0.163
9:63862017:C:T	50	88	0.64	0.09296
9:63863209:G:T	50	76	0.63	0.3404
9:63863730:G:A	50	96	0.94	0.1668
9:63864141:T:G	50	100	0.74	0.02288
9:63865301:C:A	50	96	0.87	0.1874
9:63865372:C:G	50	98	0.74	0.03413
9:63865845:C:T	50	98	0.84	0.07335
9:63865861:C:T	50	100	0.8	0.01543
9:63866800:G:A	50	98	0.93	0.07534
9:63867385:C:A	50	100	0.91	0.01888
9:63867407:C:T	50	98	0.71	0.03776
9:63869233:T:A	50	100	0.84	0.02415
9:63869442:A:G	47	89.4	0.94	0.1678
9:63869666:T:C	50	94	0.94	0.1935
9:63869954:C:T	50	100	0.89	0.01035
9:63870390:A:C	50	100	0.96	0.1627
9:63871889:C:T	50	96	0.98	0.1405
9:63871909:C:T	50	100	0.92	0.01053
9:63872047:A:T	50	98	0.97	0.1627
9:63872349:C:T	50	92	0.93	0.1687
9:63872771:C:A	50	96	0.98	0.1661
9:63873017:G:A	50	100	0.7	0.04212
9:63873443:C:T	50	82	0.66	0.3145
9:63873490:A:G	50	82	0.66	0.3092
9:63873757:A:T	50	98	0.99	0.1737
9:63874293:C:G	50	98	0.98	0.1438
9:63874566:C:T	50	98	0.96	0.1679
9:63874810:G:T	50	100	0.98	0.01035
9:63874912:A:G	50	94	0.98	0.1679
9:63875264:G:A	50	98	0.96	0.1685
9:63876060:G:C	50	98	0.95	0.175
9:63876229:G:A	50	98	0.94	0.1685
9:63876238:C:T	50	100	0.94	0.06028
9:63876401:G:A	50	100	0.71	0.01271
9:63876463:G:A	50	100	0.95	0.01035
9:63876831:T:C	49	95.9	0.8	0.03976
9:63877161:C:T	50	100	0.89	0.01797
9:63877998:C:T	50	98	0.72	0.02397
9:63878031:G:A	50	100	0.97	0.01071
9:63878498:G:T	50	96	0.65	0.02106
9:63878900:C:T	50	100	0.78	0.01707
9:63879183:T:C	50	98	0.67	0.01053
9:63879560:G:A	50	98	0.95	0.1986
9:63879726:G:A	50	100	0.95	0.01089
9:63880031:T:G	50	100	0.79	0.03649
9:63880181:T:C	50	98	0.97	0.1739
9:63880313:T:G	50	98	0.94	0.1988
9:63880320:A:C	50	100	0.92	0.06028
9:63880499:G:T	48	87.5	0.97	0.1983
9:63880615:T:G	50	88	0.96	0.1986
9:63880937:A:T	50	96	0.96	0.1756
9:63882674:C:A	50	84	0.76	0.2453
9:63882838:G:T	50	96	0.93	0.1736
9:63883156:A:T	50	100	0.84	0.01053
9:63885968:G:C	50	94	0.91	0.2168
9:63886471:G:A	50	98	0.87	0.1142
9:63888061:G:T	50	98	0.8	0.0118
9:63888140:A:G	49	98	0.9	0.1995
9:63888247:C:T	50	98	0.87	0.0561
9:63889829:A:G	50	96	0.95	0.1707
9:63891569:A:T	50	100	0.96	0.1737
9:63892738:G:A	50	96	0.84	0.1661
9:63892966:C:T	50	100	0.93	0.01107
9:63893172:G:A	50	98	0.64	0.01107
9:63893195:C:T	50	100	0.91	0.01162
9:63893228:A:C	50	96	0.84	0.0472
9:63893361:A:G	50	98	0.94	0.1707
9:63893667:G:A	50	98	0.94	0.1619
9:63893845:G:A	50	98	0.81	0.06881
9:63895124:T:C	50	98	0.89	0.1954
9:63895149:C:T	50	100	0.9	0.01035
9:63895183:T:C	50	100	0.9	0.1385
9:63896140:T:C	50	98	0.77	0.03631
9:63896694:C:T	50	100	0.89	0.01616
9:63896921:G:C	50	96	0.85	0.03722
9:63897227:A:G	50	100	0.89	0.01035
9:63897444:A:C	50	98	0.9	0.1895
9:63899063:G:A	50	96	0.88	0.1609
9:63899064:G:T	50	96	0.89	0.1601
9:63899069:A:G	50	96	0.9	0.1839
9:63899842:T:C	48	100	0.89	0.1923
9:63900491:G:T	50	100	0.64	0.01162
9:63900611:G:T	50	98	0.8	0.02397
9:63901450:C:T	50	96	0.91	0.1643
9:63901467:G:A	50	100	0.87	0.04847
9:63901625:A:T	50	100	0.9	0.1747
9:63901747:C:A	50	98	0.79	0.01162
9:63902334:G:A	50	100	0.81	0.01053
9:63902614:G:A	50	100	0.96	0.1752
9:63902731:C:T	50	100	0.88	0.1992
9:63902994:G:T	50	100	1	0.01035
9:63903038:C:A	50	98	0.87	0.04593
9:63903396:T:A	50	100	1	0.01035
9:63903779:G:A	50	94	0.71	0.09985
9:63903923:G:A	50	98	1	0.01035
9:63904133:C:T	50	100	0.69	0.01471
9:63904579:T:C	50	100	0.94	0.1992
9:63904749:T:A	50	100	0.88	0.01126
9:63904962:C:T	50	88	0.67	0.3482
9:63905026:G:A	50	100	0.93	0.01126
9:63905616:C:T	49	100	0.93	0.1692
9:63905644:A:G	49	95.9	0.8	0.3085
9:63905693:T:C	50	94	0.76	0.08715
9:63905871:C:T	50	98	0.91	0.06354
9:63905975:C:A	50	100	0.96	0.01089
9:63906967:C:T	50	98	0.98	0.1792
9:63907431:T:G	50	100	0.99	0.177
9:63907495:T:C	50	96	0.99	0.177
9:63908044:T:C	50	100	0.97	0.2019
9:63908804:G:A	50	100	0.99	0.1774
9:63910292:A:G	50	100	0.99	0.2021
9:63910330:A:T	50	100	0.99	0.1774
9:63910538:C:T	50	100	0.81	0.01725
9:63910637:C:G	50	100	0.91	0.01089
9:63910639:C:G	50	100	0.71	0.02778
9:63910696:T:G	50	100	0.99	0.2019
9:63911141:A:G	50	100	0.98	0.1785
9:63911639:G:T	50	100	1	0.01107
9:63911658:G:T	50	100	0.84	0.01416
9:63912135:C:T	50	80	0.7	0.3192
9:63912437:C:T	50	100	0.64	0.01507
9:63912747:A:G	50	100	0.98	0.1783
9:63912758:T:C	50	100	0.99	0.2023
9:63913180:G:C	50	100	1	0.01089
9:63913545:G:A	50	88	0.67	0.02487
9:63913674:T:C	50	100	0.98	0.2015
9:63913826:A:C	50	100	0.98	0.2013
9:63914032:C:T	49	100	0.78	0.0886
9:63914033:G:A	49	100	0.98	0.1462
9:63914064:C:A	50	100	0.98	0.1765
9:63914117:A:C	50	100	0.98	0.2015
9:63914379:C:A	50	100	0.98	0.1767
9:63914403:G:C	50	100	0.97	0.01071
9:63914553:C:A	50	100	0.98	0.1698
9:63914969:A:T	50	100	0.85	0.0207
9:63915038:G:A	50	100	0.93	0.01089
9:63915299:A:G	50	100	0.82	0.04012
9:63915448:A:C	50	100	0.94	0.1772
9:63915463:G:T	50	100	0.91	0.1761
9:63915810:A:C	50	100	0.94	0.01089
9:63917891:G:A	50	96	0.85	0.293
9:63918243:T:A	48	75	0.62	0.03958
9:63968614:G:A	50	98	0.74	0.07208
9:63968867:T:C	49	100	0.72	0.03123
9:63970199:A:G	50	100	0.93	0.01598
9:63970357:G:T	50	98	0.79	0.01344
9:63971064:G:A	49	83.7	0.81	0.1409
9:63971483:G:A	49	100	0.61	0.02288
9:63971796:G:A	50	98	0.74	0.01235
9:63972681:T:C	45	97.8	0.94	0.01634
9:63973192:C:A	50	100	0.88	0.0285
9:63973339:G:A	50	98	0.86	0.1231
9:63973668:G:A	49	100	0.85	0.02578
9:63973778:C:T	50	100	0.94	0.01598
9:63974202:C:T	39	82.1	0.78	0.02487
9:63974664:A:T	49	100	0.68	0.01035
9:63974666:T:A	49	100	0.95	0.02596
9:63974854:C:T	50	98	0.95	0.02633
9:63975388:C:G	50	94	0.85	0.2338
9:63975776:T:A	50	100	0.95	0.01634
9:63976359:G:A	49	93.9	0.67	0.02633
9:63976398:G:C	49	93.9	0.92	0.4735
9:63976478:G:T	50	100	0.87	0.06826
9:63976585:T:C	50	98	0.88	0.07607
9:63976844:C:A	50	100	0.93	0.1267
9:63977490:A:G	49	93.9	0.96	0.04012
9:63978675:G:T	50	100	0.96	0.01634
9:63978697:T:C	50	100	0.96	0.01634
9:63978946:C:T	50	94	0.73	0.0541
9:63979079:G:A	50	100	0.79	0.05029
9:63979137:A:C	50	98	0.94	0.2366
9:63979159:G:A	50	98	0.94	0.2369
9:63979900:G:T	50	88	0.82	0.2613
9:63980052:C:T	50	100	0.97	0.01652
9:63980203:T:C	50	100	1	0.01652
9:63980446:C:T	50	98	0.99	0.07734
9:63980489:C:A	49	100	0.98	0.1262
9:63980553:C:T	50	96	0.67	0.04339
9:63980662:A:G	50	100	0.98	0.02651
9:63981404:C:T	50	98	0.84	0.01089
9:63981435:A:C	50	98	0.98	0.07789
9:63981602:A:G	50	100	1	0.01652
9:63981904:G:A	50	100	1	0.01652
9:63981974:T:C	50	100	0.99	0.1264
9:63982450:A:C	48	93.8	0.9	0.146
9:63982863:T:G	47	100	0.96	0.06409
9:63982865:A:C	47	100	0.95	0.06409
9:63983156:G:A	49	98	0.96	0.06354
9:63983264:C:T	47	100	0.99	0.01652
9:63983413:C:T	47	95.7	0.78	0.02142
9:63983782:A:G	46	100	0.98	0.01652
9:63983786:C:T	45	97.8	0.64	0.01053
9:63983792:A:G	46	100	1	0.01652
9:63984025:C:A	49	100	0.98	0.02614
9:63984234:C:T	50	98	0.66	0.03558
9:63984455:T:C	50	100	0.98	0.1267
9:63984626:C:T	50	100	1	0.01652
9:63984664:C:A	50	98	0.99	0.1262
9:63984695:C:A	49	98	0.88	0.112
9:63984696:G:A	49	98	0.86	0.1122
9:63984808:A:C	49	100	1	0.0167
9:63984816:G:A	48	100	0.99	0.02669
9:63984980:C:A	47	95.7	0.95	0.09314
9:63985017:A:G	50	100	0.99	0.02669
9:63985124:T:C	50	98	0.84	0.02887
9:63985491:A:G	50	100	0.96	0.06391
9:63985615:A:G	49	100	1	0.02469
9:63985788:T:A	50	98	0.83	0.03722
9:63986097:G:A	50	96	0.96	0.4497
9:63986650:C:T	50	100	0.97	0.01997
9:63987040:T:C	50	100	0.86	0.02542
9:63987175:T:C	49	100	0.62	0.01253
9:63987531:T:A	50	96	0.6	0.02996
9:63987567:A:C	49	79.6	0.74	0.3057
9:63987635:G:A	49	100	0.97	0.01107
9:63987658:C:T	50	100	0.93	0.06808
9:63987782:A:G	50	82	0.68	0.0817
9:63989222:T:C	50	100	0.98	0.1491
9:63991005:A:G	50	98	0.94	0.01489
9:63992712:T:C	50	100	1	0.01652
9:63992729:C:T	50	100	0.97	0.07081
9:63992744:G:A	50	100	1	0.01688
9:63993532:G:C	50	100	0.93	0.1634
9:63993668:C:A	48	97.9	0.96	0.07752
9:63994254:T:A	50	90	0.96	0.07734
9:63994255:A:C	50	90	0.96	0.07752
9:63994258:G:C	50	100	0.98	0.01652
9:63994312:G:C	50	100	1	0.01652
9:63994363:G:C	50	100	0.95	0.1251
9:63994709:T:G	50	98	0.95	0.2273
9:63995082:G:A	50	100	0.98	0.0305
9:63995718:A:T	47	100	0.94	0.06391
9:63995845:G:C	50	98	0.9	0.03831
9:63995927:A:C	50	98	0.97	0.07625
9:63995933:A:G	50	98	0.91	0.08315
9:63995975:C:T	50	100	0.93	0.1498
9:63995981:G:A	50	100	1	0.01652
9:63996058:A:T	50	100	0.84	0.02179
9:63996113:A:G	49	98	0.94	0.4784
9:63996206:G:T	49	100	0.97	0.07662
9:63996247:T:A	50	94	0.96	0.05428
9:63996685:G:A	50	100	0.97	0.07716
9:63997347:C:T	50	98	0.9	0.0276
9:63997807:T:A	49	98	0.84	0.01779
9:63998580:C:T	50	100	0.8	0.01216
9:63999112:C:A	50	98	0.93	0.1275
9:64000900:T:A	50	92	0.77	0.04466
9:64001032:G:A	50	98	0.75	0.04829
9:64001290:C:A	49	87.8	0.95	0.07498
9:64001297:G:A	50	100	0.99	0.01616
9:64001490:C:G	50	96	0.6	0.02415
9:64002225:C:G	34	97.1	0.97	0.01961
9:64002598:A:T	50	100	0.88	0.07898
9:64003031:A:G	47	87.2	0.74	0.262
9:64003132:A:T	50	100	1	0.02723
9:64003764:G:A	50	100	0.99	0.01616
9:64003905:C:T	50	98	0.94	0.07444
9:64004032:T:A	50	100	0.9	0.02251
9:64007490:C:A	50	100	1	0.02778
9:64008169:A:G	49	79.6	0.91	0.4798
9:64009266:C:A	49	98	0.83	0.1414
9:64010165:G:A	50	98	0.94	0.07807
9:64010685:C:T	50	98	0.93	0.1264
9:64011832:G:A	50	98	0.91	0.1009
9:64011990:T:G	50	100	0.98	0.01598
9:64012001:G:A	50	100	0.92	0.01162
9:64012316:C:G	50	98	0.93	0.4764
9:64012364:G:A	50	100	0.93	0.1293
9:64012730:A:C	50	100	0.98	0.01561
9:64012938:C:A	50	100	1	0.02723
9:64013374:C:A	50	98	0.73	0.01452
9:64013552:C:G	50	94	0.85	0.07081
9:64013836:G:A	48	100	0.84	0.04793
9:64013953:C:A	50	100	0.93	0.1471
9:64013966:C:T	50	98	0.88	0.03631
9:64014302:C:A	49	100	0.86	0.0167
9:64014560:G:A	50	100	0.74	0.01089
9:64014827:T:C	50	100	0.85	0.04811
9:64014980:G:C	50	96	0.92	0.4755
9:64014997:C:A	50	100	1	0.02723
9:64015264:C:G	50	100	1	0.02723
9:64015516:G:A	50	98	0.78	0.07426
9:64015878:C:T	50	98	0.95	0.07298
9:64016980:C:G	43	100	0.95	0.1489
9:64017207:A:C	49	77.6	0.86	0.02487
9:64017446:C:T	50	98	0.82	0.02451
9:64017611:A:G	50	96	0.9	0.1242
9:64017860:C:G	50	100	0.91	0.01688
9:64018175:G:A	50	100	0.92	0.02941
9:64018296:T:C	50	100	0.9	0.01053
9:64018926:A:G	50	100	0.93	0.02142
9:64019084:A:G	50	94	0.9	0.4967
9:64019728:A:G	50	100	0.94	0.01616
9:64019977:A:T	50	100	0.95	0.1483
9:64020058:G:A	50	100	0.92	0.01089
9:64020590:C:T	50	96	0.75	0.03395
9:64020826:C:G	50	98	0.92	0.07062
9:64020845:G:A	50	96	0.9	0.1193
9:64020887:C:T	50	100	0.95	0.0158
9:64020916:G:A	50	98	0.62	0.02596
9:64020995:G:C	50	98	0.9	0.1209
9:64021243:C:A	50	100	0.65	0.02179
9:64021280:G:A	50	100	0.98	0.02687
9:64021882:A:G	50	90	0.88	0.4644
9:64022022:C:T	50	100	0.65	0.04303
9:64022374:T:G	50	96	0.89	0.09405
9:64022391:T:C	50	100	0.94	0.1561
9:64023058:A:G	50	100	0.92	0.02052
9:64023873:A:G	50	92	0.8	0.01507
9:64024326:A:G	50	98	0.88	0.06863
9:64024868:A:G	50	98	0.81	0.1073
9:64025069:G:A	50	100	0.95	0.03577
9:64025082:G:A	50	98	0.85	0.01797
9:64026348:T:C	50	98	0.82	0.07625
9:64026890:A:C	50	96	0.85	0.2128
9:64026928:C:T	50	100	0.97	0.01616
9:64027070:T:C	50	86	0.86	0.4808
9:64027097:A:T	50	100	0.91	0.02451
9:64027112:G:C	50	98	0.74	0.0719
9:64027567:G:A	50	98	0.63	0.01543
9:64028764:G:T	50	96	1	0.01253
9:64028983:A:G	50	96	0.81	0.1009
9:64029899:T:C	50	92	0.9	0.1004
9:64030121:C:T	50	100	0.98	0.01271
9:64030395:A:G	50	100	0.94	0.02996
9:64030959:C:T	50	100	0.9	0.2342
9:64031023:G:A	50	100	1	0.01561
9:64031505:G:A	50	100	1	0.0138
9:64031512:C:T	50	98	0.88	0.1146
9:64031706:A:C	50	100	1	0.01598
9:64032126:G:T	50	100	1	0.01598
9:64032227:G:A	50	100	0.93	0.07553
9:64032651:T:C	50	96	0.77	0.04575
9:64032968:G:C	50	100	0.98	0.0158
9:64033207:G:A	50	100	0.98	0.01307
9:64033298:C:T	50	100	0.87	0.4408
9:64034715:G:A	50	98	0.9	0.1411
9:64035323:C:A	50	98	0.76	0.04357
9:64035407:G:A	50	100	1	0.01634
9:64035416:T:C	50	100	1	0.01634
9:64035435:C:T	50	100	1	0.01652
9:64036479:C:A	50	88	0.76	0.1358
9:64036762:A:T	50	100	0.92	0.1282
9:64038790:G:A	50	100	0.95	0.4368
9:64038836:G:A	50	100	0.97	0.02996
9:64038928:A:G	50	100	0.97	0.07498
9:64039231:C:T	50	100	0.91	0.01634
9:64039278:G:A	50	100	1	0.01652
9:64039613:C:T	50	100	1	0.01652
9:64039939:C:T	50	100	0.96	0.08134
9:64040041:T:C	50	100	0.74	0.01688
9:64040286:G:T	50	100	1	0.01652
9:64040335:G:C	50	100	0.94	0.1331
9:64040661:G:T	50	100	0.96	0.1527
9:64040835:G:A	50	100	0.94	0.01107
9:64041982:C:T	50	98	0.82	0.01071
9:64042416:C:T	50	100	0.95	0.02741
9:64042665:C:A	50	100	0.99	0.01652
9:64043249:A:G	50	98	0.66	0.05356
9:64043364:C:A	50	100	0.96	0.4355
9:64043392:G:T	50	100	0.95	0.07117
9:64043513:C:T	50	100	1	0.01652
9:64044390:A:C	50	100	0.95	0.4352
9:64045068:T:C	50	100	1	0.0167
9:64045117:C:T	50	100	0.99	0.02741
9:64045265:G:C	50	100	0.96	0.4361
9:64045710:C:A	50	100	0.92	0.07444
9:64046121:G:A	50	100	1	0.01652
9:64046265:T:G	50	98	0.96	0.2344
9:64047344:G:A	49	100	0.96	0.1532
9:64047369:A:G	50	100	1	0.02451
9:64047403:T:C	50	100	1	0.02197
9:64047557:C:T	50	100	1	0.01652
9:64048475:T:A	50	100	0.98	0.01852
9:64048587:C:A	50	100	1	0.01652
9:64048608:C:T	50	100	0.96	0.1302
9:64048880:C:T	50	100	0.97	0.1302
9:64048945:G:T	50	100	1	0.01652
9:64048984:A:G	50	98	1	0.02197
9:64049066:G:A	50	100	1	0.01652
9:64049147:T:C	50	100	0.97	0.01071
9:64049281:G:A	50	100	1	0.0167
9:64049699:A:G	50	100	0.97	0.4337
9:64050079:T:C	47	95.7	0.96	0.1193
9:64050362:C:T	50	100	0.97	0.07643
9:64050448:C:T	50	100	1	0.02451
9:64050510:T:A	50	100	0.98	0.4929
9:64051161:T:C	50	98	0.96	0.06463
9:64051224:G:T	50	100	1	0.01652
9:64051243:T:C	50	98	0.97	0.1175
9:64051313:C:T	50	100	1	0.01652
9:64051570:C:A	50	100	0.98	0.07625
9:64052027:G:T	50	100	0.99	0.2513
9:64052268:T:A	50	94	0.98	0.2375
9:64052543:T:C	50	100	1	0.01652
9:64053020:G:C	50	100	0.64	0.02832
9:64053256:G:A	50	100	0.97	0.07662
9:64053476:C:A	50	100	0.98	0.07662
9:64053683:C:G	50	94	0.81	0.1153
9:64054395:G:A	50	100	0.98	0.01652
9:64054709:T:A	50	100	0.87	0.0236
9:64055092:C:G	48	100	0.85	0.02596
9:64055256:T:C	50	100	0.98	0.4345
9:64055933:T:A	50	100	0.97	0.06445
9:64056459:G:A	50	100	1	0.01652
9:64056760:G:C	50	98	0.85	0.04212
9:64056989:G:C	50	100	1	0.01652
9:64057340:G:C	50	100	1	0.01434
9:64057624:A:G	50	100	0.97	0.4348
9:64058065:C:T	50	100	0.99	0.4907
9:64058205:C:A	50	100	0.98	0.01035
9:64058248:T:C	50	100	1	0.0167
9:64058990:T:C	50	100	0.99	0.1534
9:64059361:C:T	50	100	0.97	0.07571
9:64059583:C:T	50	100	0.98	0.01235
9:64059785:A:G	50	100	0.97	0.01235
9:64060456:C:A	50	100	0.98	0.03177
9:64060835:T:A	50	100	0.99	0.08261
9:64060958:T:C	50	100	0.98	0.4346
9:64061093:T:C	50	100	1	0.02469
9:64061101:C:T	50	100	0.99	0.2378
9:64061692:C:G	50	100	1	0.02451
9:64061850:G:A	50	100	1	0.02197
9:64061877:C:A	50	100	1	0.01652
9:64062373:T:C	50	100	0.99	0.08279
9:64062423:T:C	50	100	0.99	0.07662
9:64062554:C:T	49	100	0.99	0.1538
9:64062558:T:A	49	100	0.99	0.154
9:64062974:A:T	49	95.9	0.96	0.06173
9:64063006:T:C	49	98	0.95	0.05919
9:64063116:A:C	50	100	0.72	0.04993
9:64063355:G:A	50	100	0.98	0.01035
9:64063580:T:C	50	100	0.65	0.01816
9:64063940:G:C	50	100	0.8	0.01035
9:64064126:A:G	49	93.9	0.99	0.07662
9:64064448:C:T	50	100	1	0.01652
9:64064782:G:A	50	100	0.98	0.03177
9:64064805:A:T	50	98	0.83	0.04248
9:64065222:A:G	50	100	0.97	0.07607
9:64065414:A:G	50	100	0.99	0.1685
9:64065639:A:G	50	100	0.99	0.1541
9:64066032:C:T	50	96	0.92	0.01162
9:64066366:C:T	50	100	1	0.01452
9:64067069:G:A	50	100	0.98	0.0236
9:64067303:T:C	50	100	1	0.02197
9:64067906:C:G	50	100	0.99	0.1467
9:64067917:C:T	50	96	0.79	0.03813
9:64067949:A:T	50	98	1	0.02451
9:64068105:C:T	50	100	0.96	0.01126
9:64068609:G:A	50	100	0.99	0.4886
9:64068652:T:C	50	100	0.99	0.1431
9:64068924:C:T	50	100	0.94	0.01598
9:64069021:C:A	50	100	1	0.01652
9:64069080:A:G	50	100	1	0.02451
9:64069159:A:G	50	100	0.98	0.04085
9:64069284:A:G	50	100	1	0.01652
9:64069542:G:A	49	100	0.99	0.2446
9:64069608:C:T	50	100	0.91	0.01416
9:64069784:G:A	50	100	1	0.01652
9:64070276:C:T	50	100	0.99	0.1184
9:64070693:C:A	50	100	0.99	0.0768
9:64070938:C:A	50	100	0.98	0.07662
9:64071250:G:T	50	100	0.99	0.15310000000000001
9:64071461:C:A	50	100	1	0.01652
9:64071550:G:A	50	100	0.99	0.07771
9:64071656:G:C	50	100	0.98	0.02378
9:64071671:G:A	50	100	0.98	0.1302
9:64071891:G:A	50	100	0.98	0.02306
9:64072710:G:C	50	100	0.98	0.03177
9:64073040:T:C	50	100	0.99	0.07643
9:64074360:T:C	50	100	0.98	0.02778
9:64074884:A:T	50	100	1	0.02197
9:64074892:C:G	50	100	0.98	0.02324
9:64075027:C:T	50	100	1	0.01652
9:64075105:A:G	50	84	0.99	0.2462
9:64075154:G:A	50	98	0.7	0.0305
9:64076261:G:A	50	100	0.99	0.1521
9:64076742:G:A	50	100	0.97	0.02778
9:64077105:C:T	50	100	0.63	0.01198
9:64078109:C:G	50	98	0.75	0.04866
9:64078130:C:T	50	90	0.8	0.209
9:64078132:A:C	50	92	0.81	0.2001
9:64078164:G:T	50	98	0.91	0.02269
9:64078169:T:C	50	100	0.97	0.1578
9:64078214:T:C	50	98	0.85	0.03014
9:64079518:A:T	49	100	0.99	0.06554
9:64079620:C:T	50	100	0.99	0.07589
9:64079662:G:A	50	100	0.99	0.07589
9:64079689:T:A	50	100	1	0.01906
9:64079743:C:A	50	100	1	0.01652
9:64080120:G:A	50	98	0.81	0.04212
9:64081049:T:A	50	100	1	0.01652
9:64081687:A:G	50	100	1	0.01906
9:64081976:C:T	50	100	0.99	0.06536
9:64082087:A:G	50	98	0.97	0.1425
9:64082151:T:C	50	98	0.8	0.03214
9:64082235:G:A	50	100	0.95	0.01434
9:64082534:G:A	50	100	0.99	0.07607
9:64082628:T:A	50	100	1	0.01652
9:64082781:A:G	48	95.8	0.72	0.04884
9:64082932:G:T	50	100	1	0.01652
9:64083036:G:A	47	100	0.94	0.01035
9:64083473:C:T	50	100	0.98	0.01035
9:64083890:G:A	50	100	1	0.01906
9:64084194:C:T	50	100	0.99	0.07516
9:64084566:G:A	50	100	1	0.01652
9:64084683:T:A	50	100	0.98	0.1538
9:64085196:C:T	50	100	1	0.01652
9:64085852:T:A	50	100	0.99	0.1536
9:64085928:A:G	50	100	1	0.01652
9:64086029:T:A	50	100	1	0.01652
9:64087290:G:A	50	100	0.98	0.1184
9:64088601:G:A	50	100	0.98	0.1536
9:64089667:C:A	50	100	1	0.0167
9:64089758:C:T	50	98	0.97	0.1422
9:64089894:G:A	50	100	0.99	0.04139
9:64090066:T:A	50	98	0.97	0.1296
9:64090220:G:T	50	100	0.95	0.01707
9:64090276:A:G	50	98	0.78	0.03377
9:64090620:G:A	50	100	0.98	0.03395
9:64090971:T:C	50	96	0.91	0.02796
9:64091359:G:A	50	94	0.98	0.161
9:64091718:C:G	49	100	0.99	0.1598
9:64091937:C:T	50	100	0.98	0.1523
9:64092282:T:A	50	100	0.97	0.02033
9:64092474:G:A	47	85.1	0.98	0.1656
9:64092484:C:G	50	96	0.97	0.122
9:64092505:G:T	50	88	0.98	0.1412
9:64092612:T:C	50	100	0.92	0.01471
9:64092651:T:G	50	100	1	0.01634
9:64092659:A:G	50	100	0.78	0.02378
9:64092796:G:C	50	100	0.99	0.1289
9:64093264:G:T	50	98	0.99	0.4889
9:64093520:G:A	50	90	0.91	0.01797
9:64093570:C:A	50	92	0.91	0.01743
9:64093662:C:T	50	100	0.69	0.0118
9:64093990:G:A	50	100	0.97	0.01089
9:64094179:G:C	50	100	0.97	0.1405
9:64094282:G:A	50	100	0.91	0.02796
9:64094331:T:C	49	98	1	0.1659
9:64094351:A:C	50	100	0.99	0.1416
9:64094773:G:T	50	98	0.98	0.1659
9:64095076:G:A	50	98	1	0.01634
9:64095266:A:G	50	98	0.99	0.1659
9:64095398:C:A	50	100	0.99	0.128
9:64095559:T:G	50	98	0.99	0.167
9:64096227:T:C	50	96	0.66	0.01725
9:64096432:T:C	50	100	0.98	0.1276
9:64096559:C:T	50	90	0.87	0.0276
9:64096573:G:A	49	93.9	0.91	0.01561
9:64096598:T:C	50	90	0.91	0.02052
9:64096604:A:G	50	92	0.9	0.02614
9:64096615:T:C	50	92	0.89	0.02505
9:64096660:A:G	50	84	0.64	0.01888
9:64097492:G:A	50	98	1	0.01598
9:64097539:G:A	50	96	0.84	0.02269
9:64097569:A:T	50	94	0.85	0.02306
9:64097588:G:A	50	94	0.94	0.0443
9:64097613:G:C	50	100	0.99	0.1367
9:64097639:T:G	50	90	0.87	0.02433
9:64097643:T:C	50	90	0.87	0.02469
9:64097671:C:G	50	92	0.92	0.02233
9:64097685:A:G	50	92	0.89	0.02124
9:64097711:C:T	49	89.8	0.93	0.01561
9:64097717:C:G	49	89.8	0.93	0.01561
9:64097719:C:T	49	89.8	0.93	0.01398
9:64097721:C:T	50	90	0.93	0.01416
9:64097744:G:A	50	92	0.92	0.0167
9:64097750:T:C	50	92	0.93	0.01271
9:64097759:T:C	50	92	0.93	0.0138
9:64097779:A:T	50	94	0.78	0.0118
9:64098070:G:C	50	100	1	0.07662
9:64098512:T:A	50	100	0.97	0.03123
9:64098602:C:T	50	98	0.96	0.1511
9:64099295:C:G	50	100	0.98	0.02342
9:64099349:A:T	50	100	0.9	0.01071
9:64099508:G:C	50	100	0.97	0.1273
9:64099678:C:A	50	100	0.99	0.01107
9:64099935:T:G	50	100	0.97	0.01979
9:64100017:C:T	50	94	0.84	0.2629
9:64100091:A:G	50	100	0.99	0.01126
9:64100165:G:A	50	100	0.97	0.1276
9:64100248:G:C	50	100	0.94	0.02451
9:64100827:C:G	50	98	0.93	0.03377
9:64100950:A:G	50	100	0.98	0.02433
9:64101085:G:A	49	100	0.97	0.02106
9:64101113:C:T	49	100	0.96	0.01634
9:64101136:C:A	47	97.9	0.99	0.04067
9:64101281:G:A	50	98	0.97	0.01634
9:64101327:G:A	50	98	0.65	0.01271
9:64101831:C:T	50	100	0.96	0.01634
9:64101832:T:A	50	100	0.96	0.01634
9:64102619:C:T	50	88	0.74	0.03304
9:64102641:C:G	50	94	0.83	0.03068
9:64102648:A:G	50	90	0.83	0.03831
9:64102683:C:T	50	90	0.88	0.03903
9:64102686:A:T	50	90	0.89	0.03849
9:64102731:A:T	50	90	0.94	0.04049
9:64102760:A:T	50	92	0.94	0.03994
9:64102777:G:A	50	92	0.94	0.03976
9:64102828:G:T	50	92	0.94	0.0394
9:64102843:G:C	50	92	0.9	0.04176
9:64102848:A:G	50	94	0.9	0.03359
9:64102944:A:G	50	92	0.88	0.03831
9:64102971:C:A	50	90	0.78	0.0394
9:64103001:T:C	50	90	0.86	0.04139
9:64103070:T:C	50	96	0.84	0.0443
9:64103079:A:T	50	96	0.86	0.04448
9:64103096:C:T	50	96	0.88	0.04557
9:64103252:T:C	50	96	0.83	0.04611
9:64103316:T:C	50	98	0.74	0.04031
9:64103317:G:A	50	96	0.77	0.03341
9:64103359:C:T	50	96	0.78	0.04067
9:64103360:A:G	50	96	0.78	0.04085
9:64103406:G:A	50	94	0.72	0.03994
9:64103426:T:G	50	92	0.67	0.03994
9:64103509:A:G	50	94	0.82	0.03177
9:64103540:A:G	50	96	0.72	0.01471
9:64103543:T:C	50	96	0.79	0.01416
9:64103557:C:G	50	94	0.79	0.01471
9:64103638:C:T	50	94	0.9	0.03704
9:64103643:G:T	50	94	0.91	0.03667
9:64103686:T:G	50	98	0.9	0.04394
9:64103741:T:C	50	96	0.86	0.04339
9:64103813:A:G	49	91.8	0.73	0.01797
9:64103840:T:A	50	96	0.81	0.0138
9:64103962:C:A	50	94	0.82	0.01906
9:64103985:T:C	50	98	0.82	0.01071
9:64104002:G:A	50	94	0.82	0.0167
9:64104027:C:G	50	96	0.84	0.01761
9:64104171:G:T	50	92	0.76	0.04757
9:64104208:A:G	50	96	0.73	0.05011
9:64104394:T:G	50	98	0.81	0.05628
9:64104408:A:G	50	100	0.81	0.05683
9:64104535:C:G	50	98	0.85	0.05483
9:64104554:T:C	50	98	0.8	0.05447
9:64104571:G:T	50	96	0.91	0.05428
9:64104593:T:C	50	96	0.91	0.05447
9:64104633:T:C	50	96	0.91	0.05447
9:64104702:C:T	49	95.9	0.9	0.0541
9:64104710:T:C	50	96	0.92	0.05392
9:64104738:C:A	49	95.9	0.93	0.05374
9:64104745:C:A	49	95.9	0.93	0.05374
9:64104811:G:A	50	96	0.96	0.05537
9:64104855:C:T	50	98	0.96	0.05973
9:64104864:G:C	50	94	0.96	0.0443
9:64104891:A:G	50	98	0.96	0.06082
9:64104957:T:C	50	96	0.94	0.04702
9:64104971:C:T	50	98	0.96	0.05755
9:64105003:C:T	50	98	0.96	0.05773
9:64105008:C:T	50	98	0.95	0.05773
9:64105065:A:C	50	98	0.96	0.05864
9:64105147:T:A	50	98	0.95	0.06518
9:64105163:C:T	50	96	0.94	0.05955
9:64105175:G:A	50	100	0.73	0.04503
9:64105427:G:A	50	98	0.97	0.01561
9:64105439:T:A	50	100	0.94	0.06137
9:64105461:C:A	50	100	0.95	0.061
9:64105498:G:T	50	100	0.95	0.06064
9:64105556:C:A	50	100	0.96	0.061
9:64105652:C:T	50	94	0.93	0.05556
9:64105671:G:T	50	96	0.85	0.03177
9:64105690:C:T	50	94	0.92	0.04539
9:64105708:C:G	50	90	0.62	0.02705
9:64105709:A:G	50	90	0.71	0.03304
9:64105767:G:C	50	94	0.81	0.02796
9:64105801:T:A	50	94	0.89	0.05138
9:64105805:T:C	50	94	0.89	0.05102
9:64105881:T:C	50	96	0.83	0.05211
9:64105922:T:G	50	92	0.84	0.04031
9:64105938:G:A	50	92	0.81	0.03976
9:64106036:C:T	50	100	0.92	0.02015
9:64106094:A:T	50	94	0.78	0.04176
9:64106138:A:G	50	98	0.98	0.02106
9:64106152:A:T	50	100	0.94	0.02959
9:64106154:T:A	50	98	0.78	0.04448
9:64106288:A:C	50	98	0.94	0.05483
9:64106348:G:A	50	100	0.93	0.04539
9:64106424:T:C	50	90	0.85	0.03086
9:64106425:A:C	50	90	0.85	0.03105
9:64106432:T:C	50	90	0.85	0.03068
9:64106436:T:A	50	90	0.85	0.03105
9:64106448:A:G	50	92	0.83	0.03195
9:64106468:C:T	50	94	0.84	0.02778
9:64106568:C:G	50	98	0.95	0.0158
9:64106571:T:C	50	88	0.84	0.02524
9:64106692:T:C	50	100	0.96	0.05664
9:64106714:T:G	50	100	0.96	0.05646
9:64106738:G:A	50	100	0.96	0.0561
9:64106769:T:C	50	100	0.98	0.04085
9:64106784:G:A	50	100	0.92	0.06046
9:64106852:T:C	50	94	0.79	0.02959
9:64106853:G:C	50	94	0.79	0.02814
9:64106908:A:T	50	100	0.83	0.03776
9:64106914:T:G	49	98	0.85	0.03722
9:64106944:C:T	50	96	0.9	0.04575
9:64106968:G:T	50	98	0.87	0.04503
9:64107028:T:G	50	96	0.89	0.04267
9:64107044:A:G	50	94	0.9	0.03831
9:64107049:T:C	50	94	0.9	0.03849
9:64107070:T:C	50	90	0.88	0.03613
9:64107101:G:T	50	92	0.91	0.02415
9:64107117:G:A	50	94	0.89	0.01906
9:64107125:A:G	50	92	0.91	0.01906
9:64107156:T:C	49	100	0.84	0.01652
9:64107162:C:T	50	98	0.86	0.01725
9:64107178:A:C	50	94	0.9	0.02324
9:64107191:T:G	50	94	0.93	0.03068
9:64107215:T:C	50	90	0.92	0.03359
9:64107327:C:T	50	90	0.8	0.02687
9:64107347:C:T	50	92	0.87	0.0207
9:64107531:A:G	50	100	0.74	0.01325
9:64107540:A:G	50	92	0.78	0.02215
9:64107605:T:C	50	94	0.77	0.02269
9:64107620:G:A	50	92	0.83	0.01979
9:64107621:T:A	50	92	0.81	0.01961
9:64107826:A:C	50	90	0.69	0.01452
9:64107835:G:C	50	90	0.67	0.0158
9:64107877:C:T	50	92	0.6	0.01307
9:64107971:C:T	50	100	0.89	0.01634
9:64108185:C:G	50	88	0.67	0.01652
9:64108187:C:T	50	100	0.98	0.01089
9:64108246:T:C	50	88	0.77	0.01325
9:64108409:A:G	50	100	0.91	0.01652
9:64108488:A:G	50	100	0.97	0.486
9:64108768:C:T	50	92	0.8	0.1325
9:64108979:C:A	50	100	0.98	0.1403
9:64109098:T:C	50	92	0.71	0.0167
9:64109099:T:A	50	92	0.69	0.0158
9:64109173:A:G	50	90	0.85	0.04884
9:64109191:C:T	50	96	0.75	0.0276
9:64109218:A:G	50	92	0.9	0.05211
9:64109364:C:A	50	90	0.86	0.04049
9:64109423:C:T	50	94	0.8	0.02959
9:64109482:C:T	50	94	0.88	0.04938
9:64109539:T:A	50	92	0.8	0.03304
9:64110298:A:T	50	100	0.95	0.1501
9:64110352:A:T	50	100	0.99	0.01561
9:64110775:G:A	50	100	1	0.01452
9:64111433:G:A	50	100	0.95	0.02251
9:64111786:G:T	50	100	0.78	0.01107
9:64112104:G:T	50	96	0.61	0.01162
9:64112156:A:T	50	92	0.61	0.02251
9:64112246:T:C	50	100	0.95	0.01725
9:64112299:T:A	50	92	0.72	0.02923
9:64113022:G:A	50	100	0.98	0.02996
9:64113453:A:C	50	100	0.7	0.01126
9:64113490:T:C	50	98	0.97	0.4372
9:64113604:C:T	50	100	0.95	0.02306
9:64113626:G:T	50	98	0.87	0.02052
9:64114148:T:C	50	100	0.98	0.1443
9:64114241:G:T	50	96	0.96	0.4365
9:64115354:A:G	50	100	0.99	0.1674
9:64116088:C:A	50	100	0.9	0.03014
9:64116799:G:C	50	100	1	0.1287
9:64116823:C:T	50	100	0.78	0.0118
9:64117285:G:T	50	100	0.97	0.4372
9:64117759:T:C	50	100	0.98	0.03032
9:64118352:T:C	50	100	0.84	0.03395
9:64118977:T:C	50	100	0.95	0.1705
9:64119034:G:A	50	100	0.74	0.0325
9:64119240:G:A	50	100	0.98	0.01053
9:64120142:A:G	50	100	1	0.02451
9:64120202:T:A	50	100	1	0.02197
9:64120384:T:C	49	100	0.88	0.01362
9:64120782:T:C	50	100	0.95	0.01071
9:64120979:G:A	50	100	1	0.01652
9:64120998:C:T	50	100	1	0.01652
9:64121787:A:T	50	100	0.99	0.1707
9:64122210:A:G	50	100	0.77	0.01144
9:64122481:G:C	50	100	0.99	0.1418
9:64122677:C:T	50	96	0.62	0.03032
9:64123403:G:A	50	100	0.97	0.08007
9:64123473:G:C	50	98	0.97	0.06354
9:64123654:G:A	50	100	0.94	0.07044
9:64123794:T:G	50	100	0.99	0.1663
9:64125350:G:A	50	100	1	0.02197
9:64125411:C:T	50	100	0.99	0.1665
9:64125648:T:C	50	100	0.9	0.01053
9:64126689:T:C	50	100	1	0.02451
9:64126996:A:G	50	100	0.85	0.01071
9:64127242:C:G	50	100	0.99	0.1414
9:64127511:T:C	50	100	0.99	0.1659
9:64127544:A:T	50	100	0.9	0.02505
9:64128118:C:T	50	100	0.86	0.0138
9:64128645:C:T	50	100	1	0.1289
9:64128895:G:A	50	100	1	0.01652
9:64128918:A:G	50	100	0.99	0.1659
9:64128932:T:A	50	100	0.96	0.4858
9:64129046:G:A	50	100	0.99	0.1291
9:64129460:C:T	50	100	1	0.01652
9:64129522:G:C	50	100	0.99	0.1289
9:64129840:G:A	50	100	1	0.01652
9:64130253:G:A	50	100	1	0.01652
9:64130633:T:G	50	100	1	0.01652
9:64131410:A:T	50	98	0.94	0.4374
9:64131468:G:C	50	98	0.76	0.02669
9:64131472:T:C	50	98	0.77	0.02669
9:64132743:A:T	50	100	0.98	0.1289
9:64132874:T:C	50	100	1	0.01652
9:64133003:T:C	50	100	1	0.01652
9:64133357:A:G	50	100	0.96	0.2554
9:64133395:T:C	50	100	0.7	0.01162
9:64133641:T:C	50	100	1	0.01652
9:64133713:T:A	50	100	0.8	0.03159
9:64134173:G:A	50	100	1	0.02451
9:64134226:T:A	50	98	0.89	0.07643
9:64134535:G:A	50	100	1	0.01652
9:64134776:T:C	50	100	0.96	0.1412
9:64134809:T:C	50	100	0.83	0.01126
9:64134903:C:A	50	98	0.93	0.1412
9:64316100:G:C	50	100	0.67	0.01816
9:64318320:A:T	50	76	0.67	0.3526
9:64318358:G:A	50	100	0.66	0.0207
9:64325795:C:T	50	94	0.64	0.09622
9:64325878:T:A	49	95.9	0.67	0.0187
9:64327117:A:T	50	98	0.85	0.0118
9:64330551:A:G	50	96	0.66	0.0846
9:64334581:C:A	50	94	0.8	0.07916
9:64336418:C:A	50	94	0.73	0.04521
9:64337273:C:T	50	92	0.65	0.04884
9:64338268:A:G	50	92	0.65	0.06354
9:64339735:C:T	50	96	0.72	0.0659
9:64340593:G:A	50	96	0.67	0.01162
9:64341916:A:T	39	76.9	0.6	0.03649
9:64368462:G:C	38	94.7	0.65	0.04303
9:64377362:T:C	50	98	0.63	0.02887
9:64383365:C:T	50	92	0.62	0.06917
9:64396670:A:G	48	95.8	0.64	0.07771
9:64396712:G:T	49	85.7	0.61	0.07807
9:64396847:G:A	50	96	0.69	0.0719
9:64403179:A:C	50	100	0.63	0.01162
9:64406716:T:A	47	95.7	0.66	0.03522
9:64411174:C:T	49	95.9	0.71	0.0256
9:64412713:A:G	48	95.8	0.69	0.104
9:64413936:T:C	48	83.3	0.61	0.03105
9:64414021:T:A	49	83.7	0.67	0.3228
9:64414093:A:G	50	94	0.69	0.1029
9:64416382:A:T	45	95.6	0.72	0.03776
9:64417279:T:G	49	100	0.8	0.02959
9:64419349:C:T	21	85.7	0.67	0.03177
9:64421127:G:T	50	94	0.8	0.0325
9:64424725:T:G	20	75	0.82	0.03595
9:64430596:G:C	50	86	0.67	0.2268
9:64430724:A:G	49	98	0.76	0.01325
9:64432190:C:T	49	89.8	0.7	0.02469
9:64432552:G:A	50	90	0.69	0.0158
9:64433160:A:G	48	81.2	0.72	0.3353
9:64433874:C:T	49	98	0.78	0.0158
9:64434371:G:A	49	95.9	0.62	0.09822
9:64435717:G:A	50	98	0.69	0.08787
9:64436093:T:G	49	98	0.82	0.0256
9:64436402:A:C	39	94.9	0.86	0.03522
9:64437738:C:T	49	77.6	0.68	0.2246
9:64437914:T:G	50	100	0.85	0.03504
9:64438266:A:G	50	92	0.65	0.01652
9:64438283:A:G	50	96	0.68	0.01634
9:64439404:T:C	48	97.9	0.86	0.03504
9:64439968:T:C	50	96	0.85	0.01543
9:64440254:G:A	47	93.6	0.6	0.01434
9:64442341:A:T	47	80.9	0.68	0.2044
9:64444162:G:A	50	94	0.62	0.02052
9:64445987:G:A	50	78	0.7	0.2823
9:64446673:G:A	36	83.3	0.61	0.07099
9:64447864:G:C	50	100	0.87	0.03359
9:64448853:A:T	50	96	0.8	0.02741
9:64449184:A:G	50	94	0.69	0.0915
9:64449836:G:A	42	76.2	0.73	0.213
9:64450182:C:T	50	94	0.83	0.03994
9:64450761:C:A	50	94	0.73	0.1044
9:64450789:G:A	50	96	0.73	0.114
9:64451035:C:G	50	100	0.69	0.01525
9:64451398:T:G	50	84	0.77	0.3656
9:64451534:T:A	50	100	0.77	0.01507
9:64452547:G:T	50	96	0.77	0.01507
9:64452585:T:A	50	90	0.82	0.3121
9:64452651:C:T	50	98	0.74	0.08569
9:64453108:G:C	50	96	0.77	0.0236
9:64454469:G:A	49	75.5	0.6	0.1022
9:64454678:T:A	50	96	0.75	0.01598
9:64454873:A:G	48	91.7	0.85	0.03758
9:64456331:A:G	39	92.3	0.85	0.02651
9:64456443:A:G	50	92	0.68	0.01616
9:64457195:A:G	48	97.9	0.87	0.03776
9:64457738:T:C	50	98	0.74	0.08243
9:64457972:T:A	49	98	0.84	0.03885
9:64458137:G:A	45	97.8	0.81	0.01507
9:64458312:G:T	23	78.3	0.7	0.1113
9:64458573:G:A	41	78	0.76	0.3199
9:64458836:C:G	50	88	0.8	0.27
9:64459140:G:A	46	87	0.75	0.3212
9:64461024:G:C	50	98	0.76	0.0541
9:64462335:C:A	40	95	0.72	0.08007
9:64462606:G:C	48	95.8	0.89	0.03577
9:64463063:C:G	50	98	0.79	0.05556
9:64463511:G:A	50	96	0.7	0.02015
9:64464424:G:T	25	84	0.89	0.03504
9:64465738:G:T	40	80	0.79	0.3261
9:64465830:A:G	50	100	0.9	0.03558
9:64466326:C:T	50	98	0.88	0.02251
9:64466499:T:C	50	100	0.91	0.03595
9:64467447:A:G	38	89.5	0.91	0.03758
9:64468433:C:T	50	96	0.74	0.01652
9:64468479:A:G	50	88	0.77	0.3195
9:64468578:A:G	50	88	0.8	0.3393
9:64468665:A:G	42	95.2	0.9	0.02669
9:64470862:T:G	50	96	0.73	0.01235
9:64470864:C:A	50	96	0.73	0.01253
9:64470923:T:A	50	100	0.94	0.03686
9:64470980:A:C	50	96	0.67	0.02306
9:64471190:T:C	50	98	0.76	0.04739
9:64471235:G:T	50	90	0.83	0.3201
9:64471477:T:C	48	87.5	0.81	0.2511
9:64471747:G:A	50	78	0.82	0.3491
9:64472061:G:A	50	100	0.94	0.03431
9:64472367:T:C	47	95.7	0.91	0.02687
9:64473137:A:T	50	86	0.82	0.315
9:64475043:G:A	39	97.4	0.7	0.01325
9:64475056:C:A	31	83.9	0.84	0.3519
9:64476131:T:C	49	100	0.92	0.02542
9:64476148:A:G	50	100	0.96	0.01997
9:64476350:C:A	47	95.7	0.7	0.04267
9:64476352:C:A	48	100	0.86	0.03232
9:64476508:C:A	50	96	0.81	0.09604
9:64476523:A:G	50	96	0.83	0.09586
9:64476565:G:C	50	96	0.94	0.03395
9:64477262:G:A	48	97.9	0.94	0.04394
9:64477520:A:G	50	100	0.92	0.03359
9:64477836:T:A	50	96	0.7	0.08951
9:64478094:A:C	50	94	0.8	0.01707
9:64478280:G:C	50	92	0.83	0.2475
9:64478407:G:A	50	94	0.83	0.2551
9:64479072:C:T	41	78	0.78	0.132
9:64480020:G:A	47	100	0.98	0.02142
9:64480029:C:T	46	100	0.85	0.04956
9:64480401:C:T	50	100	0.71	0.01761
9:64480438:G:A	50	96	0.74	0.02233
9:64480573:T:C	50	98	0.94	0.0354
9:64480969:T:C	50	100	0.73	0.01489
9:64481086:A:G	50	96	0.85	0.1019
9:64481236:C:T	50	100	0.7	0.01725
9:64481258:G:A	50	96	0.79	0.08588
9:64481397:G:A	50	100	0.66	0.01598
9:64482097:C:A	50	96	0.77	0.01434
9:64482607:G:A	50	100	0.73	0.01434
9:64483053:C:T	50	100	0.98	0.02215
9:64483480:A:G	49	95.9	0.94	0.03577
9:64484350:A:G	50	100	1	0.02233
9:64484780:A:G	49	98	0.95	0.03577
9:64484837:C:T	50	94	0.85	0.05192
9:64485068:A:G	31	90.3	0.92	0.0345
9:64485146:G:C	40	97.5	0.95	0.02651
9:64485359:T:C	47	100	0.93	0.02451
9:64485371:A:C	47	100	0.99	0.02197
9:64485520:A:T	40	87.5	0.66	0.09786
9:64485563:G:A	48	91.7	0.8	0.09168
9:64485579:T:C	48	89.6	0.68	0.08188
9:64486414:T:G	39	92.3	0.95	0.02796
9:64487538:C:T	50	100	0.95	0.0374
9:64487697:C:T	50	96	0.86	0.1017
9:64487958:T:G	40	90	0.96	0.03504
9:64488075:A:G	50	100	0.94	0.0354
9:64488687:C:T	50	98	0.63	0.02596
9:64488713:T:G	50	100	0.94	0.02832
9:64490022:C:T	50	96	0.85	0.3297
9:64490058:G:T	50	96	0.88	0.1037
9:64490168:A:G	49	95.9	0.64	0.01017
9:64490649:C:A	50	96	0.86	0.09187
9:64491784:A:T	49	98	0.94	0.02614
9:64492829:T:A	48	100	0.94	0.03504
9:64493250:A:G	50	98	0.92	0.03686
9:64493386:T:C	50	94	0.62	0.01634
9:64493996:T:C	47	97.9	0.66	0.01071
9:64494400:C:G	50	100	0.88	0.01888
9:64494440:A:G	50	96	0.87	0.09423
9:64494952:G:A	50	100	0.91	0.0492
9:64495148:C:T	50	98	0.71	0.0581
9:64496105:G:A	50	92	0.77	0.01779
9:64496509:C:T	50	96	0.94	0.03431
9:64496531:A:G	49	89.8	0.6	0.04593
9:64497055:C:T	49	93.9	0.73	0.04103
9:64497619:A:G	50	98	0.9	0.02814
9:64497742:A:G	50	100	0.92	0.1015
9:64497947:G:C	47	97.9	0.92	0.05955
9:64497953:C:A	47	97.9	0.92	0.05955
9:64498092:T:C	35	94.3	0.92	0.02542
9:64498132:T:A	48	95.8	0.9	0.04793
9:64498138:A:T	42	83.3	0.87	0.274
9:64498325:A:T	50	94	0.67	0.03613
9:64498342:C:A	50	100	0.88	0.09768
9:64498385:T:C	20	75	0.89	0.03794
9:64498468:C:G	28	89.3	0.91	0.02614
9:64498667:A:G	49	98	0.93	0.03304
9:64498706:G:T	42	100	0.88	0.03304
9:64499214:G:A	50	100	0.89	0.09568
9:64499677:T:G	50	96	0.69	0.03177
9:64499738:C:A	50	100	0.9	0.01924
9:64499792:C:T	50	98	0.87	0.1051
9:64499849:G:A	49	100	0.88	0.08914
9:64500083:A:G	43	93	0.64	0.01707
9:64500400:C:G	50	98	0.77	0.05465
9:64500668:T:C	50	100	0.93	0.1019
9:64500880:T:A	50	94	0.92	0.2734
9:64500980:A:G	50	98	0.76	0.05447
9:64501077:C:T	50	98	0.88	0.05955
9:64501556:C:G	50	100	0.85	0.04321
9:64502094:A:T	50	96	0.63	0.01816
9:64502239:G:A	50	100	0.93	0.0276
9:64502264:C:T	50	100	0.93	0.1038
9:64502976:G:A	48	100	0.95	0.02524
9:64503356:A:T	48	95.8	0.96	0.02524
9:64503819:C:A	50	96	0.88	0.01507
9:64504112:T:C	50	100	0.69	0.01707
9:64504214:T:C	50	100	0.84	0.04248
9:64504712:C:T	49	100	0.97	0.06082
9:64504845:A:C	50	98	0.91	0.1024
9:64504944:A:G	50	100	0.86	0.04321
9:64505081:A:G	47	83	0.83	0.4969
9:64505260:T:C	38	76.3	0.87	0.2297
9:64505406:G:A	44	81.8	0.9	0.2745
9:64505502:G:T	46	97.8	0.86	0.09677
9:64505600:C:T	48	97.9	0.84	0.08715
9:64505734:A:G	50	98	0.75	0.08951
9:64505771:T:C	50	98	0.8	0.01834
9:64505787:A:G	49	98	0.83	0.09314
9:64506091:C:T	50	98	0.84	0.01725
9:64506396:G:A	50	98	0.89	0.04285
9:64506482:G:T	50	98	0.89	0.01852
9:64506919:T:C	50	92	0.9	0.2761
9:64506975:C:T	50	96	0.88	0.276
9:64507230:G:A	50	100	0.92	0.1058
9:64507760:A:T	46	97.8	0.89	0.1011
9:64508117:C:T	49	100	0.94	0.05955
9:64508264:C:G	50	100	0.99	0.02378
9:64508458:A:T	50	100	0.92	0.1058
9:64508900:G:A	47	93.6	0.8	0.205
9:64509542:C:T	49	79.6	0.85	0.327
9:64510264:C:A	50	100	0.84	0.01997
9:64510325:C:A	50	100	0.99	0.02487
9:64510819:G:A	47	97.9	0.61	0.01598
9:64511320:A:C	49	100	0.88	0.04339
9:64515364:T:G	40	92.5	0.84	0.11
9:64515495:G:A	44	97.7	0.64	0.06427
9:64518187:G:C	50	98	0.9	0.0423
9:64518196:G:T	50	98	0.9	0.04339
9:64518306:T:C	50	92	0.84	0.04012
9:64518649:T:C	50	94	0.64	0.01126
9:64518660:G:A	50	98	0.92	0.02596
9:64519040:T:A	50	100	0.88	0.01198
9:64521102:T:G	50	94	0.66	0.01162
9:64522589:C:T	50	98	0.87	0.01216
9:64525065:T:C	49	100	0.88	0.1088
9:64525899:A:T	50	98	0.97	0.02687
9:64526573:G:A	38	94.7	0.73	0.02179
9:64526583:C:A	43	95.3	0.72	0.02306
9:64526743:G:T	50	98	0.82	0.03322
9:64527142:T:A	50	100	0.79	0.02378
9:64527629:C:T	50	96	0.86	0.1
9:64527770:T:A	50	96	0.82	0.09168
9:64527775:T:G	50	96	0.82	0.09187
9:64528614:T:C	49	89.8	0.79	0.3406
9:64530497:A:C	43	88.4	0.91	0.04085
9:64530901:A:T	39	94.9	0.86	0.09858
9:64531388:G:A	42	97.6	0.97	0.02723
9:64531587:C:T	50	98	0.79	0.02832
9:64534156:C:A	50	100	0.86	0.1011
9:64537825:C:T	30	90	0.96	0.02669
9:64541506:A:G	37	100	0.96	0.02524
9:64541532:A:G	40	100	0.96	0.02524
9:64546003:A:G	50	100	0.88	0.02415
9:64548334:C:T	50	100	0.99	0.02251
9:64548970:C:A	50	98	0.85	0.102
9:64550401:A:T	50	98	0.98	0.05138
9:64551605:G:A	42	83.3	0.76	0.3208
9:64551634:T:A	38	97.4	0.96	0.05519
9:64555324:C:T	49	98	0.85	0.03631
9:64561712:T:C	44	97.7	0.61	0.0118
9:64562198:G:A	43	97.7	0.7	0.01216
9:64772980:C:T	24	87.5	0.88	0.01797
9:64773853:G:C	38	84.2	0.86	0.1345
9:64775023:C:T	46	95.7	0.69	0.08515
9:64775218:A:T	38	97.4	0.86	0.09568
9:64785507:T:C	47	89.4	0.93	0.1492
9:64788667:C:T	50	100	1	0.01924
9:64789202:G:A	44	90.9	0.8	0.1287
9:64790470:A:T	50	100	1	0.01943
9:64790597:C:G	47	100	1	0.02215
9:64794772:G:T	48	97.9	0.88	0.03413
9:64795096:G:A	50	100	1	0.01924
9:64796119:A:G	50	100	1	0.01924
9:64798810:G:A	50	100	0.98	0.1058
9:64799485:G:T	50	100	1	0.01906
9:64799550:G:A	50	100	0.99	0.1046
9:64799745:T:G	49	100	1	0.01924
9:64799952:A:G	50	100	0.98	0.02705
9:64799957:A:C	50	96	0.99	0.106
9:64800057:A:T	50	100	0.99	0.1058
9:64800481:C:G	43	97.7	0.95	0.1051
9:64802634:G:C	27	100	0.94	0.01688
9:64803227:A:G	46	97.8	0.96	0.0236
9:64803425:G:T	50	96	0.62	0.02524
9:64803444:G:A	50	98	0.66	0.02306
9:64803778:C:T	50	98	1	0.1048
9:64803928:C:T	50	100	1	0.1029
9:64804136:T:A	50	100	1	0.1046
9:64804635:C:T	49	98	1	0.1046
9:64804731:C:T	50	100	1	0.01924
9:64804850:G:T	49	100	1	0.1029
9:64805004:T:C	45	97.8	0.98	0.02741
9:64805041:C:T	50	100	0.95	0.01816
9:64805153:G:A	48	97.9	0.99	0.1058
9:64805170:C:A	48	95.8	0.88	0.09096
9:64805563:T:C	50	98	1	0.01943
9:64806773:G:A	49	100	0.99	0.1048
9:64806876:G:A	50	100	0.99	0.1048
9:64806907:C:T	49	100	0.98	0.1048
9:64807224:C:T	49	100	0.92	0.06481
9:64807893:G:A	50	100	0.89	0.03341
9:64808253:G:A	42	97.6	0.98	0.01162
9:64808609:G:A	37	91.9	0.99	0.02723
9:64808920:A:C	38	94.7	0.96	0.02741
9:64810761:G:A	50	100	0.99	0.01162
9:64812208:C:T	50	100	1	0.01924
9:64812705:A:G	47	97.9	0.91	0.09078
9:64813095:C:T	50	98	0.99	0.1037
9:64814311:A:T	50	100	1	0.01816
9:64814654:A:T	50	100	0.88	0.0236
9:64814907:G:A	48	100	1	0.01797
9:64815096:C:T	48	100	0.92	0.09132
9:64819782:T:G	50	100	0.92	0.01162
9:64820116:A:G	49	98	1	0.02505
9:64820490:T:C	49	100	1	0.01943
9:64821598:T:G	50	100	1	0.02505
9:64821746:G:T	50	100	1	0.01162
9:64821771:G:T	50	100	1	0.02505
9:64822782:C:T	50	100	1	0.01162
9:64826262:T:G	45	97.8	0.98	0.02687
9:64826745:C:T	50	100	1	0.01797
9:64826770:C:T	50	100	1	0.01688
9:64826905:G:A	50	100	1	0.01834
9:64827017:G:A	50	98	0.99	0.1046
9:64827277:G:T	50	100	1	0.01924
9:64829775:C:T	50	100	1	0.02288
9:64829835:T:C	49	100	1	0.01162
9:64830313:T:C	48	97.9	0.97	0.1024
9:64830737:T:C	50	100	1	0.02524
9:64833847:G:A	50	100	0.92	0.02505
9:64834933:G:A	49	93.9	0.95	0.1008
9:64835316:C:A	50	100	1	0.01943
9:64836043:C:T	47	100	1	0.01162
9:64836362:T:A	49	98	0.99	0.1035
9:64836464:G:A	47	100	1	0.02524
9:64837993:A:C	49	100	0.98	0.1006
9:64838066:T:A	50	100	1	0.01126
9:64838641:T:C	46	91.3	0.99	0.1031
9:64838662:G:A	50	98	0.93	0.03286
9:64839519:G:A	34	94.1	0.99	0.02723
9:64839797:G:T	50	100	1	0.02524
9:64839834:A:C	50	100	1	0.01943
9:64839987:A:G	50	100	0.95	0.02578
9:64840224:A:G	34	94.1	0.98	0.02705
9:64840308:G:A	50	100	1	0.0236
9:64840479:G:A	50	100	1	0.0118
9:64841604:T:A	50	98	0.98	0.104
9:64841869:G:A	49	100	1	0.0118
9:64841885:T:C	49	100	1	0.01943
9:64842219:T:C	49	98	0.98	0.02669
9:64842234:G:A	49	95.9	0.87	0.1362
9:64842436:A:G	50	100	0.95	0.01688
9:64843768:A:G	50	100	0.93	0.09041
9:64845210:G:A	49	95.9	0.98	0.1048
9:64845430:G:C	50	100	0.98	0.01816
9:64845543:A:G	50	100	1	0.02524
9:64845928:G:T	50	100	1	0.01198
9:64846329:C:A	50	100	1	0.02378
9:64847248:G:C	50	100	1	0.01198
9:64848250:G:T	50	100	1	0.1048
9:64848296:G:A	50	100	1	0.01235
9:64848429:G:A	46	97.8	0.97	0.1048
9:64848467:G:T	48	93.8	0.98	0.1046
9:64848473:T:C	49	95.9	0.99	0.02723
9:64849552:T:C	50	96	0.91	0.08969
9:64851078:C:T	50	98	1	0.1053
9:64851440:C:T	47	100	1	0.01198
9:64851643:T:C	50	100	0.93	0.114
9:64851779:C:T	50	100	1	0.01235
9:64853066:T:C	50	100	0.99	0.1048
9:64853082:G:A	50	100	0.99	0.1033
9:64853178:T:C	50	100	1	0.0236
9:64854368:A:G	47	97.9	1	0.01924
9:64854816:G:T	50	100	1	0.01943
9:64856153:G:C	47	100	0.95	0.01162
9:64856321:A:G	50	100	0.99	0.1049
9:64856489:G:A	50	100	1	0.02342
9:64857992:G:A	50	100	0.75	0.01398
9:64859181:G:A	50	100	1	0.02524
9:64859325:C:T	45	100	0.99	0.02723
9:64859326:G:A	46	97.8	0.98	0.0256
9:64859750:C:A	50	100	1	0.02469
9:64860023:T:C	50	100	0.93	0.03268
9:64860522:G:C	50	100	1	0.01924
9:64861405:C:A	50	100	0.99	0.1049
9:64862666:A:T	50	100	0.99	0.1038
9:64862881:G:A	49	100	0.99	0.02723
9:64863302:G:A	49	100	0.93	0.03232
9:64863310:G:A	50	100	1	0.02505
9:64863381:G:A	50	100	0.95	0.08751
9:64863434:G:A	50	100	1	0.01924
9:64863857:C:A	50	100	0.92	0.03232
9:64863877:C:T	50	100	1	0.02524
9:64863953:A:G	49	98	0.99	0.02723
9:64864793:T:A	38	94.7	0.99	0.02723
9:64865373:G:A	50	100	0.78	0.01816
9:64866026:A:G	50	100	0.92	0.0325
9:64866047:A:G	50	100	1	0.01961
9:64869895:A:G	49	100	0.98	0.02342
9:64870592:C:T	48	100	0.95	0.1035
9:64870650:G:A	49	100	0.96	0.1051
9:64871902:A:G	49	100	1	0.01961
9:64887688:C:T	50	98	0.96	0.1049
9:64888346:C:T	50	100	1	0.01961
9:64888911:G:A	50	100	1	0.02288
9:64889034:C:A	47	95.7	0.95	0.1055
9:64889318:G:A	50	100	0.96	0.1057
9:64890460:G:A	50	100	1	0.02342
9:64891943:C:T	50	100	1	0.02342
9:64893480:A:G	50	98	0.65	0.01325
9:64893660:C:A	50	100	1	0.01961
9:64895452:T:C	50	100	1	0.01961
9:64895733:G:A	50	100	0.97	0.1073
9:64896421:G:A	50	100	1	0.01961
9:64898207:A:T	50	100	0.92	0.01743
9:64899782:T:C	50	98	0.95	0.1066
9:64900198:T:C	49	98	0.98	0.1051
9:64900890:C:T	45	93.3	0.99	0.1053
9:64901542:G:A	50	98	0.96	0.02397
9:64901595:C:T	50	96	0.68	0.04611
9:64901801:T:C	50	98	0.98	0.1066
9:64902053:A:T	49	100	0.92	0.03558
9:64902062:G:C	50	100	0.98	0.01761
9:64902120:C:T	48	100	0.98	0.1066
9:64903511:T:C	50	100	0.75	0.01325
9:64903677:G:T	50	96	0.72	0.0216
9:64903797:G:A	49	95.9	0.65	0.01761
9:64904446:G:A	47	95.7	0.98	0.1033
9:64904555:C:T	50	100	0.99	0.02397
9:64905141:T:C	50	100	1	0.01906
9:64908383:C:T	50	98	0.99	0.1044
9:64909248:C:A	49	100	1	0.01979
9:64909850:A:G	50	100	1	0.01979
9:64910425:G:T	48	100	0.84	0.03123
9:64912247:C:T	50	98	0.99	0.1038
9:64912366:T:A	49	98	0.98	0.104
9:64915757:C:T	50	98	0.98	0.1035
9:64917283:G:T	50	100	0.94	0.02669
9:64918921:C:A	48	97.9	0.9	0.02687
9:64919224:T:C	50	100	0.94	0.02796
9:64920172:A:G	49	89.8	0.74	0.07516
9:64921344:T:A	50	100	0.84	0.0138
9:64922777:A:T	49	100	1	0.0187
9:64922939:G:T	49	100	0.89	0.1009
9:64923188:C:T	35	88.6	0.86	0.1202
9:64923754:A:G	50	100	0.92	0.1013
9:64923873:T:A	50	100	0.89	0.1019
9:64923913:G:A	50	90	0.7	0.07371
9:64928383:A:G	48	97.9	0.8	0.09477
9:64929196:C:A	50	96	0.6	0.04448
9:64930435:A:T	30	96.7	0.76	0.01616
9:64933937:T:C	46	97.8	0.7	0.08424
9:64938238:C:T	50	100	1	0.01888
9:64938890:C:T	50	98	0.6	0.02832
9:64943534:G:C	50	98	0.65	0.07916
9:64945271:A:C	50	100	0.76	0.02832
9:64946245:G:A	50	100	0.69	0.0285
9:64950977:G:T	49	98	0.79	0.09949
9:64951452:G:A	50	98	0.75	0.09768
9:64951999:A:T	50	96	0.78	0.1004
9:64956634:C:A	50	98	0.64	0.0207
9:64959810:T:C	47	100	0.81	0.02542
9:64959960:C:T	47	78.7	0.68	0.1256
9:64962171:T:C	50	98	0.83	0.02723
9:64964476:A:G	28	96.4	0.66	0.02469
9:64964831:C:T	50	96	0.72	0.08533
9:64966862:A:G	49	98	0.82	0.02723
9:64966934:G:T	49	98	0.82	0.02705
9:64967217:G:A	50	92	0.64	0.07571
9:64967671:C:T	50	98	0.84	0.02869
9:64969431:C:T	48	79.2	0.67	0.02905
9:64973354:C:T	50	98	0.62	0.03304
9:64973701:G:C	47	93.6	0.7	0.07625
9:64974204:T:A	50	100	0.83	0.02614
9:64977890:A:G	50	100	0.82	0.02451
9:64979215:C:T	50	98	0.64	0.01943
9:64980289:T:C	50	96	0.82	0.09532
9:64980403:C:T	49	100	0.85	0.0955
9:64981857:T:C	46	95.7	0.63	0.0374
9:64981903:C:A	50	100	0.75	0.02542
9:64982119:T:C	45	95.6	0.82	0.09586
9:64982360:C:T	50	98	0.75	0.09604
9:64983389:T:G	48	100	0.73	0.02542
9:64983940:A:C	50	90	0.77	0.1986
9:64985398:C:T	49	98	0.77	0.09513
9:64985770:G:C	38	97.4	0.64	0.09786
9:65048188:A:G	49	100	0.89	0.03214
9:65048285:T:C	50	100	0.96	0.01761
9:65048499:C:T	50	100	0.96	0.01761
9:65049111:A:C	50	100	0.74	0.1645
9:65049260:G:A	50	100	0.89	0.01816
9:65049573:T:C	50	100	0.82	0.3315
9:65049582:A:T	50	100	0.77	0.1636
9:65050384:A:G	50	100	0.88	0.01107
9:65050750:A:C	50	100	0.74	0.1115
9:65050830:C:T	50	100	0.96	0.03232
9:65050832:G:C	50	100	0.96	0.08896
9:65051050:T:C	50	100	0.89	0.01162
9:65051393:G:T	50	100	0.89	0.01107
9:65051475:A:G	50	100	0.98	0.01816
9:65052049:A:G	50	100	0.73	0.1122
9:65052490:C:G	50	100	0.95	0.01107
9:65052711:T:C	50	100	0.99	0.08896
9:65052864:C:T	50	100	0.83	0.02633
9:65052878:C:A	50	100	0.99	0.01761
9:65053006:A:C	50	100	0.99	0.01761
9:65053063:A:C	50	100	0.99	0.01126
9:65053309:G:C	50	100	1	0.01107
9:65053332:T:C	50	100	1	0.01107
9:65053337:T:C	50	100	0.98	0.08878
9:65053452:G:A	50	100	0.98	0.03268
9:65053876:T:C	50	100	1	0.01144
9:65053947:G:A	50	100	1	0.01761
9:65053953:C:T	50	100	0.98	0.03268
9:65054031:G:C	50	100	1	0.01107
9:65054318:C:T	50	100	1	0.01107
9:65054319:T:A	50	100	0.8	0.01107
9:65054324:T:A	50	100	1	0.01107
9:65054326:G:C	50	100	1	0.01107
9:65054341:C:A	50	100	1	0.01107
9:65054522:A:G	50	100	1	0.01761
9:65054787:A:T	50	100	1	0.01107
9:65055459:G:T	48	100	1	0.01107
9:65055553:T:G	50	100	0.99	0.08878
9:65055840:G:A	50	100	1	0.01107
9:65055841:A:T	50	100	1	0.01107
9:65056001:G:A	50	100	0.9	0.01126
9:65056311:C:T	45	100	1	0.01779
9:65056646:A:G	50	100	0.98	0.01144
9:65056750:G:A	50	100	0.98	0.01107
9:65057051:G:A	50	100	1	0.01779
9:65057706:T:C	50	100	0.99	0.08896
9:65057821:T:G	50	100	0.95	0.01834
9:65057856:A:T	50	98	0.84	0.02941
9:65058265:G:A	50	100	0.84	0.01652
9:65058346:G:A	50	100	0.97	0.01107
9:65058610:T:A	50	100	1	0.03268
9:65058617:T:A	50	100	0.97	0.01107
9:65058844:G:A	47	89.4	0.61	0.02778
9:65059093:T:C	50	100	0.97	0.01126
9:65059301:C:T	50	100	1	0.01834
9:65059367:T:C	48	95.8	0.93	0.01017
9:65059582:A:C	50	100	1	0.03232
9:65059613:C:A	49	100	0.93	0.01089
9:65059649:C:T	50	100	0.91	0.01017
9:65059675:C:T	50	100	0.97	0.01089
9:65060061:T:C	50	100	0.99	0.07081
9:65060072:G:C	50	100	0.96	0.01071
9:65060215:G:A	50	98	0.95	0.01434
9:65060548:T:A	49	100	0.94	0.1284
9:65060831:G:A	50	100	0.94	0.0158
9:65060918:G:T	50	100	0.92	0.01071
9:65061001:A:T	50	100	0.92	0.01071
9:65061008:A:C	50	100	0.92	0.01071
9:65061026:T:A	50	100	0.92	0.01107
9:65061087:T:C	50	100	0.72	0.1133
9:65061245:G:A	50	100	0.86	0.03704
9:65061864:C:T	50	100	0.96	0.01779
9:65062052:C:G	50	98	0.93	0.03123
9:65062149:G:A	50	100	0.96	0.02905
9:65062154:G:A	50	100	0.91	0.3415
9:65062300:C:T	50	100	0.98	0.01107
9:65062435:G:T	50	84	0.67	0.2111
9:65062502:A:C	50	98	1	0.08914
9:65062730:C:T	50	100	0.99	0.01107
9:65062826:C:G	50	100	1	0.07807
9:65062969:A:G	50	100	1	0.01126
9:65062987:C:T	50	100	0.96	0.01289
9:65063141:T:C	50	100	0.94	0.3413
9:65063223:C:T	50	100	0.8	0.01107
9:65063429:A:G	49	95.9	0.78	0.1743
9:65063521:A:C	50	100	1	0.08951
9:65064557:G:A	50	100	1	0.03232
9:65064697:C:G	50	100	0.95	0.3428
9:65064739:C:A	50	100	1	0.01107
9:65065049:T:C	50	100	1	0.01107
9:65065063:T:G	50	100	1	0.01107
9:65065072:A:G	50	100	1	0.01107
9:65065106:A:G	50	100	1	0.01779
9:65065177:C:T	50	100	1	0.07044
9:65065226:A:T	50	100	1	0.01107
9:65065530:C:A	50	100	1	0.01107
9:65065553:C:A	50	80	0.7	0.3513
9:65065871:C:T	50	98	1	0.03268
9:65065910:G:T	50	100	1	0.01107
9:65065911:G:T	50	100	1	0.01107
9:65066262:T:G	50	100	0.93	0.01053
9:65066341:C:T	50	100	1	0.01107
9:65066497:G:T	50	100	0.79	0.01144
9:65066633:C:G	50	100	1	0.01761
9:65066702:C:T	50	100	1	0.01598
9:65066785:T:A	50	100	0.99	0.02869
9:65066875:C:T	50	100	0.69	0.01107
9:65066953:G:T	50	100	1	0.01126
9:65067160:A:G	50	100	1	0.01489
9:65067378:A:T	50	98	0.95	0.09768
9:65067398:T:G	50	98	0.9	0.1776
9:65067412:G:A	50	100	0.94	0.01598
9:65067452:G:T	50	100	0.97	0.3422
9:65067641:A:C	50	100	1	0.01107
9:65068131:T:A	49	100	1	0.01126
9:65068192:T:C	49	100	0.92	0.01452
9:65068196:G:C	50	100	0.98	0.1176
9:65068243:G:A	50	98	0.91	0.1712
9:65068394:G:T	50	100	1	0.01598
9:65068409:C:T	50	100	0.99	0.01107
9:65068549:G:T	50	100	1	0.01107
9:65068687:T:C	50	100	1	0.01107
9:65068688:C:A	50	100	1	0.01107
9:65068691:G:C	50	100	1	0.01126
9:65068693:A:C	50	100	1	0.01107
9:65068696:G:A	50	100	1	0.01107
9:65069453:C:T	50	100	1	0.01126
9:65069650:C:G	50	100	0.98	0.09713
9:65069675:A:G	49	100	0.99	0.01997
9:65069678:C:G	47	100	0.96	0.1171
9:65069692:G:A	49	100	1	0.0158
9:65069800:C:A	50	100	0.91	0.01126
9:65069831:G:C	50	100	0.8	0.1193
9:65069910:C:T	50	100	0.92	0.03958
9:65070285:A:C	49	100	0.96	0.0699
9:65070694:T:A	50	98	0.91	0.01743
9:65070755:C:G	50	100	1	0.01107
9:65070802:G:T	50	100	0.99	0.03922
9:65070836:C:T	50	100	1	0.01126
9:65070875:T:A	50	100	0.96	0.06118
9:65070962:C:T	50	100	1	0.01126
9:65071064:C:T	49	98	0.62	0.0167
9:65071278:A:T	50	78	0.84	0.02887
9:65071760:C:T	50	84	0.94	0.3435
9:65071820:A:G	49	98	0.97	0.06209
9:65072615:T:C	50	100	1	0.01053
9:65072630:T:C	50	100	0.96	0.106
9:65072650:T:C	50	100	1	0.01035
9:65072914:C:T	50	100	0.94	0.02741
9:65072915:G:T	50	100	1	0.01035
9:65073145:G:A	50	100	0.99	0.01035
9:65073370:T:C	50	100	1	0.01035
9:65073476:G:A	50	98	0.97	0.1187
9:65073521:C:T	50	100	0.87	0.0138
9:65073614:T:G	50	100	0.99	0.01725
9:65073699:C:T	50	98	0.88	0.1719
9:65073792:C:A	50	100	0.81	0.01561
9:65073918:G:A	47	83	0.67	0.1819
9:65073945:G:A	50	100	0.87	0.04702
9:65074085:A:G	50	98	0.93	0.0394
9:65074184:A:G	50	100	0.97	0.09532
9:65074675:G:C	50	100	1	0.01071
9:65074798:G:A	50	82	0.66	0.3097
9:65075185:G:T	50	100	1	0.01035
9:65075194:T:C	50	98	0.98	0.03195
9:65075203:A:T	50	100	1	0.01017
9:65075205:T:G	50	100	1	0.01017
9:65075210:C:A	50	100	1	0.01017
9:65075218:C:A	50	100	1	0.01035
9:65075227:C:G	50	100	1	0.01017
9:65075231:A:C	50	100	1	0.01017
9:65075236:G:T	50	100	1	0.01017
9:65075240:G:T	50	100	1	0.01035
9:65075826:G:A	50	98	0.96	0.3384
9:65075831:G:A	50	100	0.87	0.0167
9:65075848:G:C	50	100	0.99	0.03068
9:65075974:C:T	50	100	0.94	0.3377
9:65076282:T:C	50	100	1	0.03068
9:65076612:G:A	50	98	0.96	0.0345
9:65076670:A:T	50	98	0.98	0.08551
9:65076719:A:T	50	100	1	0.01053
9:65076730:T:G	50	100	0.96	0.3391
9:65076809:T:C	49	98	0.98	0.1191
9:65076839:C:A	50	100	1	0.03086
9:65076901:T:G	50	100	0.98	0.01779
9:65076957:T:C	50	100	0.96	0.02705
9:65076996:C:T	48	100	0.96	0.3391
9:65076997:G:A	49	100	0.9	0.03704
9:65077057:A:C	49	100	0.91	0.01888
9:65077092:C:A	48	95.8	0.95	0.3388
9:65077108:A:T	49	98	0.92	0.1574
9:65077123:A:C	50	98	0.95	0.1186
9:65077280:G:T	49	98	0.62	0.02324
9:65077331:G:C	50	100	0.81	0.01035
9:65077345:T:C	50	100	0.81	0.01053
9:65077346:C:A	50	100	0.95	0.01652
9:65077347:A:T	50	100	0.79	0.01035
9:65077360:T:G	50	100	0.8	0.01035
9:65077365:A:C	50	94	0.67	0.08969
9:65077398:C:G	50	100	0.97	0.01634
9:65077459:T:A	50	100	0.97	0.01634
9:65077515:C:T	49	100	0.85	0.04012
9:65077527:C:T	48	100	0.8	0.01035
9:65077528:G:C	49	100	0.85	0.04012
9:65077548:T:C	48	100	0.9	0.0285
9:65077559:C:A	48	97.9	0.81	0.03141
9:65077595:T:G	49	100	0.68	0.01271
9:65077598:T:C	49	100	0.81	0.01035
9:65077612:C:G	49	100	0.72	0.01107
9:65077616:A:G	49	100	0.76	0.01089
9:65077643:C:A	49	100	0.77	0.03159
9:65077644:C:T	49	100	0.77	0.03141
9:65077768:T:C	50	100	0.8	0.03123
9:65077776:C:G	50	100	0.98	0.01616
9:65077851:A:G	50	100	0.86	0.0394
9:65077855:T:G	50	100	0.68	0.01035
9:65077874:C:A	50	100	0.82	0.03105
9:65077971:G:C	48	100	0.84	0.03958
9:65078014:A:C	50	100	0.77	0.01071
9:65078036:T:C	50	98	0.89	0.1244
9:65078045:A:G	50	100	0.98	0.01779
9:65078066:A:C	50	98	0.89	0.3137
9:65078101:C:T	50	96	0.8	0.1767
9:65078114:C:A	50	100	0.97	0.0158
9:65078138:T:C	50	100	0.76	0.01053
9:65078240:G:C	50	100	0.81	0.02814
9:65078256:G:T	50	80	0.63	0.3266
9:65078265:T:C	50	98	0.86	0.03141
9:65078370:A:C	50	100	0.72	0.03105
9:65078432:T:G	50	100	0.92	0.01834
9:65078479:C:T	50	100	0.88	0.3125
9:65078507:G:A	50	100	0.68	0.01126
9:65078540:C:G	50	94	0.65	0.08824
9:65078625:C:T	50	100	0.86	0.01017
9:65078635:G:T	50	96	0.8	0.01416
9:65078649:A:T	50	90	0.68	0.01634
9:65078656:C:G	49	98	0.61	0.01253
9:65078727:T:C	50	98	0.79	0.2075
9:65078755:A:C	50	80	0.73	0.01797
9:65078766:G:C	50	80	0.75	0.01779
9:65078838:T:A	50	100	0.76	0.02941
9:65078846:G:A	50	98	0.69	0.02542
9:65078870:C:A	50	98	0.9	0.01634
9:65079007:A:T	50	96	0.81	0.06082
9:65079158:T:C	49	100	0.79	0.03014
9:65079226:C:G	48	100	0.76	0.03068
9:65275035:A:C	50	86	0.67	0.06736
9:65275425:C:A	50	88	0.68	0.04648
9:65275449:C:A	50	90	0.73	0.06082
9:65280285:G:A	50	88	0.66	0.06627
9:65280309:G:C	50	96	0.6	0.01307
9:65376954:T:A	50	92	0.61	0.1373
9:65380173:T:G	49	91.8	0.68	0.08733
9:65381965:A:T	49	79.6	0.66	0.3304
9:65381966:A:T	49	91.8	0.75	0.1411
9:65382301:G:A	50	100	0.92	0.01035
9:65382566:A:G	50	100	0.92	0.01071
9:65382573:C:T	50	100	0.88	0.01071
9:65383044:G:A	50	96	0.63	0.1155
9:65383191:A:G	49	95.9	0.84	0.1282
9:65383667:C:A	50	100	0.94	0.01035
9:65383677:C:A	50	96	0.85	0.104
9:65383758:G:C	50	98	0.93	0.02306
9:65383815:C:T	50	98	0.93	0.02342
9:65383946:A:T	50	100	0.95	0.01071
9:65384604:C:T	50	96	0.85	0.104
9:65384737:G:A	50	100	1	0.01198
9:65384809:G:A	50	100	0.98	0.0236
9:65384892:G:T	50	100	0.68	0.01198
9:65385360:C:A	48	85.4	0.75	0.01362
9:65385415:C:A	49	81.6	0.71	0.01307
9:65385418:G:T	49	81.6	0.72	0.01344
9:65385431:A:T	49	85.7	0.74	0.01362
9:65385457:C:A	50	78	0.68	0.01325
9:65385462:C:T	50	80	0.73	0.01035
9:65385468:C:T	50	78	0.72	0.01089
9:65385471:A:G	50	76	0.67	0.01198
9:65385491:G:T	50	76	0.69	0.01253
9:65385501:G:C	50	78	0.67	0.01325
9:65385511:A:G	49	77.6	0.6	0.01688
9:65385901:C:A	50	94	0.63	0.1456
9:65386187:C:G	50	94	0.85	0.1264
9:65386322:G:T	50	96	0.73	0.02633
9:65386435:T:A	48	75	0.61	0.06445
9:65386679:G:C	50	98	0.72	0.02397
9:65387077:G:C	50	94	0.65	0.1636
9:65387293:A:T	50	94	0.81	0.1162
9:65387619:G:T	50	100	0.64	0.02052
9:65387789:G:C	50	96	0.63	0.05211
9:65387962:C:T	50	96	0.73	0.1151
9:65388166:C:A	50	96	0.85	0.1026
9:65388702:G:A	50	92	0.69	0.04702
9:65388752:G:A	50	100	0.92	0.01325
9:65389249:G:A	50	98	0.85	0.1338
9:65389413:C:T	50	98	0.84	0.1354
9:65389516:T:G	50	92	0.85	0.1296
9:65389573:G:T	50	96	0.66	0.108
9:65389714:C:G	50	96	0.83	0.1195
9:65390121:A:G	43	86	0.77	0.1411
9:65390929:G:C	50	100	0.89	0.0236
9:65391860:T:C	50	92	0.71	0.1836
9:65392112:G:A	49	100	0.9	0.01198
9:65392303:G:T	49	98	0.68	0.0118
9:65392399:T:C	50	92	0.61	0.09949
9:65392476:A:T	50	100	0.9	0.01053
9:65392780:C:T	50	86	0.8	0.05792
9:65392816:C:A	50	90	0.74	0.05646
9:65392957:G:A	50	94	0.64	0.09023
9:65393175:G:A	50	98	0.74	0.04466
9:65395861:C:T	50	100	0.93	0.01271
9:65396225:G:A	49	81.6	0.79	0.1999
9:65396987:C:T	50	98	0.89	0.1383
9:65396989:C:A	50	96	0.87	0.1383
9:65397043:C:A	50	100	0.96	0.0118
9:65397591:T:C	50	100	0.89	0.1376
9:65397789:C:T	50	100	0.66	0.1581
9:65397821:G:A	50	100	0.88	0.1342
9:65397870:G:C	50	100	0.97	0.01289
9:65398753:T:G	44	79.5	0.71	0.1077
9:65398917:G:A	50	98	0.91	0.05592
9:65400027:G:T	50	96	0.66	0.1093
9:65400128:C:T	50	96	0.73	0.1362
9:65401024:A:T	50	98	0.76	0.0158
9:65401649:G:A	50	100	0.8	0.0216
9:65401871:A:G	50	100	0.93	0.1365
9:65402698:A:G	50	100	0.92	0.142
9:65402723:C:A	50	92	0.74	0.152
9:65402992:G:A	50	98	0.87	0.0167
9:65403043:G:A	50	100	0.74	0.01107
9:65403904:C:T	50	100	0.9	0.01525
9:65404614:T:C	50	100	0.92	0.3566
9:65404734:G:A	50	100	0.76	0.03649
9:65405965:C:G	50	98	0.96	0.09695
9:65406147:A:G	50	100	0.97	0.1748
9:65406327:C:T	50	100	0.93	0.0797
9:65406357:A:G	50	100	0.94	0.05991
9:65407176:A:G	50	100	0.74	0.0118
9:65407189:A:G	50	90	0.75	0.1808
9:65407270:G:A	50	96	0.69	0.1245
9:65407402:G:A	50	100	0.99	0.0118
9:65407568:G:A	50	98	0.95	0.138
9:65408166:C:T	50	100	0.99	0.01344
9:65408882:C:T	50	100	0.98	0.03558
9:65409047:T:C	50	100	0.98	0.1387
9:65409289:G:A	50	100	0.94	0.0158
9:65409322:C:T	50	100	0.98	0.1389
9:65409356:G:C	50	100	0.85	0.04503
9:65409509:A:C	50	100	0.98	0.1402
9:65409587:G:A	50	100	0.99	0.01289
9:65409719:A:T	50	100	1	0.0118
9:65409778:A:G	50	90	0.86	0.3909
9:65409782:C:T	50	100	0.94	0.02324
9:65410297:A:G	50	98	0.77	0.0866
9:65410552:C:T	50	100	0.99	0.01289
9:65410663:A:C	50	100	0.97	0.1129
9:65411223:C:T	50	98	0.89	0.01688
9:65411586:T:C	50	100	0.96	0.1391
9:65411978:C:T	50	100	0.93	0.1554
9:65412112:C:A	50	100	0.98	0.061
9:65412717:T:C	49	100	0.88	0.04484
9:65413698:G:A	50	98	0.9	0.0719
9:65413849:G:A	50	100	0.88	0.04085
9:65414444:G:A	50	100	0.95	0.08569
9:65416652:G:C	49	100	0.95	0.3566
9:65417267:G:T	50	100	0.87	0.03105
9:65417840:C:T	50	100	0.98	0.1122
9:65418157:A:G	50	100	0.96	0.01598
9:65419326:C:T	50	100	1	0.01289
9:65420902:A:G	50	100	0.99	0.1271
9:65421276:C:T	50	100	0.99	0.1273
9:65421486:C:T	50	100	0.97	0.06009
9:65421830:C:T	50	100	1	0.01126
9:65422559:C:T	50	100	0.99	0.1122
9:65423489:G:C	50	100	0.99	0.1318
9:65423598:A:G	50	100	0.99	0.1124
9:65423799:G:A	50	100	0.92	0.06754
9:65423865:G:A	50	100	0.95	0.1558
9:65423868:C:T	50	98	0.64	0.02324
9:65423918:C:T	50	100	0.99	0.1318
9:65424171:C:T	50	100	0.64	0.01107
9:65425003:G:A	50	100	1	0.02741
9:65425408:C:T	49	100	0.93	0.06772
9:65426495:G:A	50	100	0.91	0.1614
9:65426756:C:G	50	96	0.79	0.2594
9:65427071:G:A	50	100	0.81	0.01507
9:65427378:G:A	50	98	0.98	0.1302
9:65428266:G:A	50	100	0.99	0.09858
9:65428478:G:C	50	100	0.96	0.02288
9:65428570:C:T	50	100	1	0.01289
9:65428573:A:C	50	100	1	0.1305
9:65428580:C:T	50	100	1	0.1144
9:65429065:C:T	50	100	0.88	0.01235
9:65430428:T:C	49	100	1	0.1356
9:65430783:A:G	50	100	0.99	0.1307
9:65431154:A:T	50	100	0.98	0.3578
9:65431314:G:A	50	98	0.88	0.1447
9:65431597:C:T	50	100	1	0.05247
9:65431929:G:A	50	100	1	0.02741
9:65432257:A:G	50	100	0.96	0.09132
9:65432901:A:G	50	100	0.84	0.03831
9:65433039:C:T	50	100	0.75	0.01162
9:65433196:A:G	50	100	1	0.1331
9:65433681:C:G	50	100	0.96	0.02306
9:65433908:A:G	50	100	0.98	0.01053
9:65433910:G:A	50	100	1	0.02741
9:65434287:C:T	50	98	0.88	0.152
9:65435570:G:A	50	100	0.99	0.1331
9:65436207:C:T	50	100	0.98	0.08932
9:65436465:T:C	50	100	0.97	0.0541
9:65436502:C:T	50	100	1	0.1093
9:65437718:A:G	50	100	1	0.02705
9:65437879:T:C	50	88	0.92	0.1256
9:65438965:C:T	50	100	1	0.1158
9:65439099:G:A	50	100	0.71	0.01725
9:65440092:G:C	50	100	0.99	0.132
9:65440531:G:A	50	100	1	0.116
9:65440609:G:A	50	100	1	0.01271
9:65440693:A:G	50	98	0.88	0.1282
9:65441483:C:A	50	100	0.99	0.08932
9:65441625:C:T	50	100	1	0.1091
9:65442219:G:A	50	100	1	0.1169
9:65442387:A:G	50	100	1	0.1327
9:65442738:G:T	50	100	1	0.1327
9:65443548:C:T	50	100	0.67	0.01216
9:65443590:T:C	50	100	0.99	0.1333
9:65444634:G:C	50	100	1	0.1158
9:65444737:G:A	50	100	0.82	0.01688
9:65444976:A:C	50	100	1	0.1316
9:65445134:G:A	50	100	1	0.0532
9:65445851:G:A	50	100	1	0.1304
9:65447189:C:T	50	100	0.99	0.03794
9:65447195:A:C	50	100	1	0.1374
9:65447504:G:A	50	100	0.97	0.02397
9:65447996:A:G	50	100	1	0.1325
9:65448930:G:A	50	98	1	0.2257
9:65449122:A:G	50	100	1	0.3588
9:65449943:C:T	49	100	0.91	0.01398
9:65450130:C:T	50	100	0.85	0.1164
9:65450417:T:C	50	100	1	0.1344
9:65450497:G:A	50	100	1	0.01271
9:65450498:T:C	50	100	0.92	0.02342
9:65450682:T:C	49	98	1	0.1345
9:65450842:C:G	50	92	1	0.1344
9:65450959:A:C	50	100	1	0.3838
9:65451029:A:G	50	100	1	0.1176
9:65451421:C:T	50	100	1	0.02741
9:65451549:G:A	46	100	0.85	0.01561
9:65452344:T:C	50	100	1	0.1382
9:65452774:C:T	50	100	1	0.1344
9:65453719:G:T	50	100	0.98	0.167
9:65454246:C:T	50	100	1	0.05664
9:65454663:A:G	50	100	1	0.3591
9:65454886:C:G	50	100	0.91	0.1253
9:65454986:G:A	50	100	0.99	0.1333
9:65455013:T:C	50	100	1	0.1333
9:65455120:T:C	50	100	1	0.1334
9:65455318:T:C	50	100	1	0.138
9:65455626:G:A	50	98	0.96	0.1371
9:65455781:C:A	50	100	0.86	0.01325
9:65456313:G:A	50	100	1	0.01017
9:65456485:C:A	50	98	0.93	0.1391
9:65456657:A:C	50	100	0.99	0.3589
9:65456661:C:T	50	100	0.9	0.09586
9:65457291:G:A	50	100	0.9	0.1409
9:65457481:C:T	50	100	0.99	0.1333
9:65457859:G:A	50	100	0.84	0.02996
9:65458525:C:G	50	76	0.69	0.0216
9:65458570:T:C	47	97.9	0.68	0.0187
9:65458572:A:C	48	93.8	0.64	0.01888
9:65459222:C:T	50	100	1	0.1097
9:65459391:C:T	50	100	1	0.13
9:65459621:G:C	50	100	1	0.1331
9:65459738:T:C	50	100	1	0.1331
9:65461541:G:A	50	100	1	0.1333
9:65462122:A:G	50	100	1	0.1382
9:65462283:G:A	50	100	0.79	0.02033
9:65462659:G:A	50	100	0.87	0.01616
9:65462678:T:C	50	100	0.87	0.01634
9:65462754:A:T	50	100	1	0.1924
9:65463624:C:G	50	100	0.99	0.01271
9:65463640:A:G	50	100	1	0.1382
9:65463850:G:A	50	100	0.91	0.0345
9:65464670:G:A	50	94	0.89	0.1652
9:65465407:C:T	49	100	0.98	0.08987
9:65465731:T:A	50	100	1	0.1334
9:65465849:T:C	50	100	1	0.1334
9:65466087:G:A	50	100	0.91	0.01961
9:65466104:C:G	50	100	1	0.01144
9:65466422:C:T	50	100	1	0.1164
9:65466499:C:T	50	100	0.98	0.01271
9:65466599:G:A	50	100	1	0.1164
9:65467303:G:A	50	100	0.99	0.2202
9:65467661:G:C	50	100	1	0.01035
9:65467709:G:T	50	100	0.86	0.1596
9:65468642:G:A	50	100	1	0.1324
9:65468845:C:G	50	100	0.99	0.3586
9:65468922:A:G	50	100	1	0.01216
9:65469236:G:A	50	100	1	0.1324
9:65469492:G:A	50	100	1	0.05392
9:65469582:A:G	50	100	1	0.1371
9:65469701:T:C	50	100	1	0.01035
9:65469742:A:T	50	100	0.97	0.08987
9:65469834:T:A	50	100	0.98	0.09005
9:65469903:A:G	50	100	1	0.01216
9:65470083:A:G	50	100	0.85	0.01779
9:65470107:T:A	50	100	0.99	0.03722
9:65470119:G:A	50	100	0.63	0.01362
9:65470601:T:G	50	100	1	0.1164
9:65470655:T:C	50	100	0.86	0.1258
9:65470687:T:A	50	100	0.86	0.1262
9:65470740:G:A	50	100	1	0.01035
9:65470959:T:A	50	98	0.99	0.1409
9:65471099:A:G	50	96	0.97	0.1681
9:65471325:C:A	50	100	1	0.1294
9:65471817:T:A	50	100	0.87	0.01652
9:65471942:T:G	50	100	1	0.1307
9:65472080:T:C	50	100	1	0.3586
9:65472099:C:G	50	100	0.98	0.09005
9:65472485:A:T	50	100	1	0.3582
9:65472725:T:C	50	100	1	0.1325
9:65472762:C:T	50	100	0.98	0.1324
9:65472875:G:T	50	98	0.81	0.05973
9:65473033:G:C	50	100	0.99	0.05374
9:65473428:T:C	50	98	0.84	0.01852
9:65473500:C:T	50	100	1	0.01035
9:65473592:G:A	50	100	1	0.01035
9:65473627:C:G	50	100	1	0.1324
9:65474054:G:A	50	100	1	0.1269
9:65474162:C:T	50	100	0.89	0.08569
9:65474487:T:C	50	100	1	0.3568
9:65474488:G:A	49	100	0.99	0.1162
9:65474672:C:T	50	100	1	0.1324
9:65474754:C:G	50	100	1	0.01035
9:65474917:T:C	50	100	1	0.3653
9:65476140:T:C	50	98	1	0.1373
9:65476901:T:A	50	100	0.99	0.03686
9:65476951:G:A	50	96	1	0.01089
9:65477354:T:C	50	100	0.97	0.1334
9:65477878:T:C	50	98	0.83	0.02524
9:65478263:C:G	50	100	0.99	0.1178
9:65478500:C:A	50	98	0.88	0.0167
9:65478599:A:G	50	100	0.86	0.01852
9:65478784:A:G	50	100	0.9	0.0915
9:65478792:G:A	47	91.5	0.98	0.1175
9:65479605:C:T	50	100	1	0.1338
9:65479667:G:A	50	100	0.98	0.1356
9:65479789:G:A	50	100	1	0.1338
9:65480294:G:T	50	94	0.67	0.0345
9:65480611:A:G	50	100	1	0.1344
9:65480755:C:T	49	98	0.88	0.1262
9:65481196:C:A	50	98	0.98	0.02106
9:65481203:C:A	50	100	1	0.1184
9:65481395:A:T	50	100	0.99	0.1186
9:65481515:C:T	49	100	0.62	0.01652
9:65481612:C:T	50	98	0.81	0.1071
9:65481793:C:A	50	92	0.84	0.1507
9:65481822:C:T	50	86	0.94	0.3342
9:65481846:G:C	50	96	0.94	0.09913
9:65481854:C:T	50	98	0.92	0.1262
9:65481885:T:A	50	86	0.91	0.2175
9:65481938:C:T	49	100	0.68	0.01017
9:65481950:A:G	50	88	0.88	0.24
9:65482738:T:C	50	100	0.99	0.1345
9:65483063:C:T	50	100	0.87	0.02596
9:65483077:C:G	50	100	0.98	0.3032
9:65483115:G:T	50	100	0.96	0.01652
9:65483479:G:C	50	100	0.99	0.118
9:65483636:C:T	50	100	0.98	0.1634
9:65484015:T:C	50	100	0.9	0.01743
9:65484861:G:A	50	100	1	0.02288
9:65485054:G:A	50	98	0.91	0.07026
9:65485109:C:T	50	100	0.97	0.1471
9:65486158:G:A	50	94	0.6	0.03813
9:65486170:C:T	50	100	0.98	0.1111
9:65486268:G:T	50	98	0.98	0.1354
9:65486654:A:G	50	100	0.99	0.02269
9:65487066:T:C	49	83.7	0.7	0.09822
9:65487069:T:C	50	84	0.7	0.09622
9:65487090:G:A	45	86.7	0.74	0.09423
9:65487142:G:T	49	100	0.94	0.1287
9:65487243:G:T	49	93.9	0.91	0.3297
9:65488077:G:A	50	100	0.88	0.02705
9:65489051:G:A	50	100	0.76	0.01561
9:65489139:G:A	50	100	0.8	0.0187
9:65490171:C:T	50	100	0.97	0.354
9:65490261:A:G	50	98	0.84	0.02959
9:65490272:G:A	50	98	0.62	0.02142
9:65490278:A:G	50	98	0.63	0.02433
9:65490411:T:G	50	100	0.86	0.04339
9:65490455:G:A	50	94	0.77	0.01144
9:65490539:G:A	50	100	0.61	0.02306
9:65490553:G:A	50	100	0.98	0.1122
9:65490565:G:T	50	100	0.98	0.1122
9:65490872:C:T	50	100	0.96	0.2938
9:65490897:A:G	50	100	0.98	0.1331
9:65491132:T:C	50	96	1	0.1396
9:65491330:T:C	50	100	0.98	0.3978
9:65491450:G:A	50	100	0.97	0.0915
9:65491507:G:A	50	100	0.94	0.2507
9:65491515:C:T	50	100	1	0.02524
9:65491606:C:T	50	100	0.98	0.01362
9:65491757:G:T	50	100	1	0.1385
9:65492143:T:C	50	98	0.99	0.1331
9:65492226:G:A	48	95.8	0.98	0.1019
9:65492297:A:G	49	83.7	0.88	0.1349
9:65492441:T:G	50	98	0.97	0.1233
9:65492708:C:T	50	100	0.9	0.01271
9:65493217:C:T	50	96	0.82	0.02614
9:65493708:G:C	48	100	0.98	0.2954
9:65494204:A:T	50	100	0.97	0.09096
9:65494508:T:C	50	100	1	0.1229
9:65494558:G:A	50	100	0.98	0.05283
9:65494563:G:A	50	100	1	0.02524
9:65494871:A:C	50	100	1	0.1231
9:65495156:T:C	50	100	1	0.1233
9:65495844:G:A	50	100	0.98	0.01253
9:65495851:G:C	50	100	0.96	0.01616
9:65496072:C:T	50	100	0.88	0.01307
9:65496132:C:G	50	94	0.77	0.1077
9:65496670:G:A	50	100	0.6	0.01017
9:65496917:C:T	50	100	1	0.1182
9:65497321:G:C	50	100	0.89	0.3342
9:65497363:T:C	50	100	0.97	0.1928
9:65497374:G:A	50	100	1	0.02487
9:65497487:T:C	50	100	0.96	0.06699
9:65497513:C:T	50	100	0.98	0.02324
9:65497570:A:G	49	95.9	1	0.1231
9:65497798:C:T	50	100	0.98	0.2927
9:65498044:C:G	50	100	0.6	0.02288
9:65498757:A:C	50	100	0.81	0.01598
9:65499692:G:A	50	100	0.99	0.1233
9:65499921:T:C	49	98	0.93	0.1244
9:65499988:C:G	50	88	0.68	0.1672
9:65500174:G:T	48	97.9	0.96	0.1616
9:65500494:G:A	50	100	0.77	0.0118
9:65500994:G:A	50	100	0.99	0.1231
9:65501105:G:T	50	98	0.9	0.0158
9:65501111:C:T	50	98	0.61	0.02288
9:65501395:G:T	50	98	0.93	0.02741
9:65501536:T:C	50	100	1	0.1231
9:65502143:G:A	49	95.9	0.99	0.1233
9:65502758:A:G	49	98	0.96	0.0207
9:65502938:A:T	50	100	0.97	0.01216
9:65503657:C:T	50	100	0.99	0.1218
9:65503767:G:C	50	100	0.99	0.1469
9:65504479:C:T	50	100	0.99	0.1178
9:65504659:C:T	50	100	0.98	0.05156
9:65504665:A:G	50	96	0.86	0.01543
9:65505586:A:G	49	93.9	1	0.118
9:65505747:C:G	49	91.8	0.99	0.1229
9:65506077:G:A	49	100	0.85	0.01235
9:65506878:T:C	50	98	0.93	0.1923
9:65508415:A:G	49	98	0.77	0.1333
9:65508829:A:G	50	100	0.84	0.02106
9:65509087:C:T	50	100	0.99	0.1227
9:65509500:C:T	50	98	1	0.118
9:65509679:G:A	50	100	0.79	0.07389
9:65509833:C:T	50	100	1	0.1178
9:65510012:G:A	50	100	1	0.1227
9:65510306:T:C	50	100	1	0.1222
9:65510566:G:C	50	100	0.66	0.01017
9:65510723:A:C	49	98	1	0.1196
9:65510944:T:C	48	97.9	0.98	0.1176
9:65511055:T:A	50	100	0.97	0.01071
9:65511448:A:C	46	100	0.99	0.116
9:65511485:T:C	49	98	1	0.1093
9:65511985:G:T	50	100	0.97	0.01216
9:65513466:G:A	50	100	0.91	0.04067
9:65513535:G:T	50	100	0.89	0.02269
9:65513735:A:G	47	100	0.99	0.1206
9:65513781:G:A	50	100	0.97	0.01071
9:65514292:G:A	47	93.6	0.89	0.1042
9:65514638:G:A	50	100	0.97	0.1071
9:65514829:G:A	50	100	0.98	0.1156
9:65515402:C:T	50	96	0.86	0.02832
9:65515733:A:C	47	97.9	0.78	0.08351
9:65515779:G:A	39	100	0.85	0.02233
9:65522595:C:T	50	100	0.95	0.01216
9:65524245:T:C	48	95.8	0.74	0.1296
9:65525410:G:A	49	95.9	0.74	0.07262
9:65525513:T:G	48	97.9	0.86	0.04121
9:65526012:C:T	48	97.9	0.78	0.09132
9:65526992:G:A	48	97.9	0.86	0.01961
9:65527183:T:A	49	75.5	0.6	0.0236
9:65527202:T:C	49	81.6	0.8	0.354
9:65528994:T:G	50	100	0.9	0.01253
9:65529556:C:T	49	95.9	0.84	0.02832
9:65529614:G:C	50	100	0.81	0.01271
9:65533328:T:C	47	97.9	0.79	0.02741
9:65534411:G:A	48	100	0.9	0.02306
9:65536264:G:A	49	98	0.82	0.09168
9:65536731:C:T	47	100	0.86	0.01997
9:65538343:C:T	46	93.5	0.62	0.07335
9:65538416:T:C	49	100	0.88	0.1703
9:65538569:C:T	50	100	0.87	0.1961
9:65538901:A:C	47	93.6	0.87	0.1304
9:65539213:A:G	50	100	0.92	0.05283
9:65539239:G:A	50	100	0.89	0.2092
9:65539426:G:T	50	100	0.72	0.0118
9:65539946:G:T	49	100	0.74	0.01816
9:65540058:G:A	50	100	0.65	0.02596
9:65540631:A:G	50	100	0.84	0.07498
9:65540841:T:A	50	98	0.83	0.02469
9:65541819:T:C	50	100	0.94	0.02397
9:65541943:G:A	50	98	0.88	0.01852
9:65542572:G:A	50	98	0.93	0.03976
9:65543165:A:T	50	96	0.68	0.02033
9:65543241:C:T	50	100	0.96	0.1207
9:65543350:G:C	50	96	0.93	0.09786
9:65543646:G:A	50	100	0.79	0.01198
9:65544314:A:G	45	97.8	0.97	0.1225
9:65544357:G:T	48	97.9	0.6	0.0207
9:65544921:C:T	50	100	0.93	0.01307
9:65545881:T:G	50	94	0.97	0.1213
9:65546126:G:A	50	98	0.84	0.08951
9:65546272:C:T	50	100	0.96	0.1218
9:65546380:C:A	50	100	0.77	0.01634
9:65546736:G:A	50	100	0.94	0.1062
9:65548244:C:T	49	93.9	0.9	0.3927
9:65548245:T:A	48	91.7	0.63	0.07407
9:65548255:A:G	50	92	0.9	0.3898
9:65548342:C:T	50	100	0.78	0.01253
9:65548662:A:G	50	98	0.62	0.01235
9:65548852:C:T	50	98	0.79	0.04775
9:65549325:A:G	50	96	0.97	0.1222
9:65549375:T:C	48	93.8	0.96	0.1169
9:65549729:A:T	50	92	0.94	0.1282
9:65549802:C:T	50	100	0.96	0.1227
9:65549980:A:G	50	98	0.9	0.3891
9:65550305:C:T	50	100	0.96	0.122
9:65550321:G:A	50	100	0.96	0.1173
9:65550495:G:A	50	98	0.88	0.01997
9:65550572:T:C	50	100	0.94	0.01253
9:65550741:A:C	50	100	0.96	0.1222
9:65550814:G:A	49	100	0.85	0.1921
9:65551602:T:A	50	100	0.92	0.1251
9:65552525:A:C	47	93.6	0.97	0.124
9:65552590:C:T	50	100	0.6	0.01398
9:65552591:G:A	50	100	0.97	0.1204
9:65552709:C:T	50	100	0.77	0.06972
9:65553010:A:G	50	100	0.89	0.01235
9:65553180:G:A	50	100	0.78	0.01725
9:65553256:C:T	50	98	0.82	0.2015
9:65553396:A:G	50	90	0.63	0.1774
9:65553398:C:A	50	98	0.79	0.09005
9:65553510:C:T	50	92	0.82	0.1069
9:65553976:T:C	50	88	0.76	0.09332
9:65554472:A:G	50	88	0.8	0.0699
9:65554708:G:A	50	100	0.98	0.1215
9:65554899:G:C	50	100	0.94	0.1587
9:65555080:G:C	50	100	0.98	0.1002
9:65555153:G:A	49	100	0.76	0.01725
9:65555319:T:C	50	100	0.99	0.1215
9:65555458:A:T	50	100	0.91	0.05229
9:65555539:G:A	50	98	0.81	0.09205
9:65556978:T:C	50	100	0.98	0.1216
9:65557219:G:A	50	92	0.72	0.3546
9:65558062:C:T	50	98	0.76	0.1169
9:65558235:A:G	50	100	0.97	0.1097
9:65558508:T:C	50	98	0.94	0.1269
9:65558536:C:A	50	100	0.91	0.05156
9:65560172:G:A	50	96	0.69	0.01434
9:65560285:C:T	50	100	0.99	0.01162
9:65560523:G:T	50	98	0.87	0.1048
9:65560641:A:G	50	100	0.99	0.01162
9:65560781:C:T	50	100	0.8	0.04993
9:65561039:T:C	49	91.8	0.75	0.1033
9:65561117:C:T	45	100	0.94	0.02179
9:65561293:T:C	50	84	0.68	0.3696
9:65561298:C:G	49	85.7	0.7	0.1487
9:65561484:A:C	50	100	0.84	0.04975
9:65561581:G:A	50	98	0.84	0.1176
9:65561871:G:T	50	92	0.84	0.1158
9:65561945:A:C	50	94	0.78	0.1144
9:65562075:C:A	50	100	0.88	0.01053
9:65562869:A:G	50	94	0.76	0.156
9:65563037:G:T	50	92	0.86	0.07226
9:65563246:C:T	47	87.2	0.76	0.1478
9:65564004:T:C	50	100	0.88	0.1269
9:65565499:C:T	50	100	0.76	0.03359
9:65565647:G:A	49	93.9	0.81	0.06554
9:65565894:G:A	50	100	0.77	0.04593
9:65566937:G:A	48	93.8	0.8	0.02505
9:65568303:A:G	50	100	0.92	0.02088
9:65568518:A:G	50	86	0.63	0.063
9:65568627:T:A	50	94	0.75	0.1042
9:65568649:G:A	50	88	0.7	0.1786
9:65569579:C:T	50	86	0.71	0.04847
9:65569672:G:A	50	94	0.71	0.02542
9:65569761:A:C	50	96	0.64	0.05465
9:65570045:G:T	50	100	0.9	0.1153
9:65570145:C:T	50	94	0.77	0.02342
9:65570573:C:T	50	98	0.85	0.01797
9:65570810:T:G	48	85.4	0.88	0.1255
9:65570882:C:T	49	91.8	0.87	0.1218
9:65571030:A:T	50	98	0.76	0.01035
9:65571091:C:T	50	100	0.7	0.01525
9:65571722:A:G	49	85.7	0.73	0.155
9:65571918:A:G	50	82	0.83	0.1507
9:65572181:C:T	50	92	0.68	0.09241
9:65572205:C:T	50	94	0.74	0.08588
9:65573009:C:T	50	100	0.84	0.02306
9:65573113:T:G	50	96	0.64	0.07571
9:65573147:C:T	50	98	0.77	0.01017
9:65573553:G:C	50	100	0.94	0.122
9:65573577:A:G	50	100	0.94	0.114
9:65573731:T:C	50	84	0.88	0.1184
9:65573807:A:T	50	98	0.71	0.03322
9:65573887:A:G	50	100	0.93	0.1264
9:65573971:C:T	50	100	0.92	0.1262
9:65574062:A:G	50	100	0.9	0.1258
9:65574156:C:T	50	100	0.92	0.1227
9:65574353:A:C	49	89.8	0.73	0.1609
9:65574577:T:C	50	92	0.7	0.09205
9:65574647:G:A	50	100	0.92	0.1325
9:65574897:T:C	49	89.8	0.9	0.1296
9:65575118:C:A	50	98	0.8	0.06845
9:65575132:C:G	50	94	0.69	0.05882
9:65575303:C:G	50	98	0.9	0.1249
9:65575304:C:T	50	94	0.68	0.08406
9:65575353:C:T	50	100	0.91	0.1311
9:65575495:C:A	43	100	0.7	0.01924
9:65578395:T:C	48	100	0.82	0.1316
9:65578525:C:T	50	94	0.7	0.09259
9:65578617:A:G	50	90	0.64	0.3515
9:65578692:G:A	50	94	0.64	0.05937
9:65647069:A:G	50	80	0.65	0.02578
9:65648594:C:T	46	80.4	0.68	0.0236
9:65648696:C:T	50	86	0.63	0.06409
9:65648782:G:A	50	90	0.61	0.01362
9:65651695:C:G	49	95.9	0.64	0.0354
9:65654793:T:A	49	91.8	0.62	0.05247
9:65658623:C:A	50	90	0.63	0.03704
9:65658624:A:T	50	90	0.62	0.03649
9:65660755:T:C	50	98	0.78	0.05683
9:65661414:T:C	49	98	0.79	0.05084
9:65661617:A:G	50	96	0.8	0.06572
9:65661858:T:C	50	96	0.73	0.01924
9:65662052:G:A	50	100	0.8	0.05483
9:65662291:T:A	50	98	0.77	0.02033
9:65662742:A:G	48	89.6	0.76	0.05773
9:65663062:G:C	50	100	0.8	0.02033
9:65663867:C:T	50	86	0.72	0.04394
9:65665285:G:C	50	98	0.8	0.01271
9:65665475:C:A	50	98	0.8	0.01362
9:65665675:A:G	48	97.9	0.76	0.01235
9:65666472:C:A	47	78.7	0.62	0.4201
9:65666673:C:T	44	93.2	0.63	0.0886
9:65666737:C:G	49	98	0.81	0.05447
9:65666784:G:A	50	100	0.9	0.01652
9:65667375:G:A	50	98	0.82	0.05465
9:65668297:G:T	50	96	0.8	0.05447
9:65668356:G:A	44	81.8	0.85	0.1973
9:65668583:T:C	50	98	0.77	0.06245
9:65669440:G:A	50	98	0.74	0.0118
9:65669636:A:T	49	93.9	0.85	0.1981
9:65671430:T:C	50	96	0.85	0.1993
9:65671451:C:T	50	100	0.88	0.01688
9:65671522:G:A	49	93.9	0.63	0.0915
9:65672492:T:C	50	94	0.63	0.02669
9:65672729:T:C	45	88.9	0.84	0.2004
9:65673268:T:G	36	97.2	0.78	0.01198
9:65675102:T:G	50	94	0.79	0.06427
9:65675218:G:T	50	96	0.61	0.01416
9:65675883:C:G	48	97.9	0.64	0.01362
9:65676573:A:C	48	89.6	0.75	0.0394
9:65677041:A:T	43	81.4	0.78	0.2042
9:65677153:A:T	50	94	0.84	0.05846
9:65677580:G:A	50	100	0.74	0.01906
9:65677876:T:C	50	100	0.85	0.01961
9:65678065:C:T	50	98	0.78	0.01979
9:65678093:G:A	50	96	0.75	0.06881
9:65678769:T:C	40	80	0.77	0.2142
9:65679535:T:A	50	98	0.88	0.03177
9:65679598:A:C	50	94	0.77	0.04847
9:65679646:C:T	50	100	0.77	0.01943
9:65679786:C:T	50	98	0.88	0.03014
9:65680303:T:A	50	94	0.9	0.05973
9:65680609:C:T	50	100	0.76	0.0187
9:65680656:G:A	50	100	0.9	0.01434
9:65680671:G:T	50	92	0.68	0.0423
9:65680978:T:C	50	94	0.92	0.05937
9:65680998:G:A	50	94	0.92	0.05447
9:65681079:A:G	49	93.9	0.76	0.04285
9:65681100:T:C	48	87.5	0.73	0.209
9:65681330:G:A	50	94	0.92	0.05919
9:65681536:G:A	50	96	0.92	0.05919
9:65681594:T:C	48	91.7	0.63	0.08624
9:65681805:A:T	50	94	0.93	0.05519
9:65682161:C:T	50	94	0.89	0.05102
9:65683212:C:T	49	91.8	0.74	0.03232
9:65683373:G:T	49	100	0.74	0.01743
9:65683705:C:T	50	96	0.79	0.07534
9:65684609:G:A	50	100	0.74	0.03105
9:65685743:T:A	50	92	0.84	0.04775
9:65686695:A:C	50	100	0.8	0.01053
9:65686841:A:G	50	100	0.77	0.01216
9:65687452:T:C	50	100	0.75	0.01253
9:65687677:A:G	49	95.9	0.84	0.06663
9:65687871:T:G	50	100	0.7	0.03195
9:65687909:A:G	50	100	0.76	0.01235
9:65689831:A:G	49	98	0.86	0.03504
9:65689843:A:G	49	83.7	0.76	0.06354
9:65691078:G:T	50	100	0.75	0.01997
9:65691136:G:T	50	94	0.75	0.1048
9:65691227:C:T	48	93.8	0.66	0.04375
9:65691228:G:A	49	100	0.81	0.03631
9:65691246:T:C	48	91.7	0.73	0.2279
9:65693357:C:A	48	100	0.9	0.01162
9:65693653:G:C	48	89.6	0.77	0.06481
9:65693660:C:T	49	87.8	0.8	0.063
9:65693891:T:C	50	98	0.8	0.01688
9:65694178:A:G	49	100	0.78	0.02215
9:65694412:G:A	50	96	0.85	0.03686
9:65696039:C:T	48	83.3	0.74	0.2279
9:65697768:C:T	36	91.7	0.7	0.1135
9:65698759:G:A	43	81.4	0.72	0.06826
9:65698901:T:A	49	79.6	0.62	0.2073
9:65699068:T:A	50	98	0.68	0.03268
9:65699932:A:G	50	100	0.88	0.03141
9:65700184:T:A	45	93.3	0.79	0.1135
9:65700201:G:A	46	97.8	0.79	0.02996
9:65700757:T:A	48	97.9	0.75	0.01725
9:65701687:T:G	45	93.3	0.69	0.04521
9:65702449:G:A	50	94	0.8	0.1138
9:65703582:C:T	42	100	0.8	0.03649
9:65703814:A:G	47	100	0.89	0.01253
9:65704938:A:T	50	100	0.88	0.0345
9:65705075:G:A	49	98	0.87	0.01107
9:65705327:C:G	50	94	0.8	0.11
9:65706067:G:A	50	100	0.77	0.02887
9:65708319:A:T	49	100	0.79	0.03667
9:65708590:C:G	50	94	0.74	0.04938
9:65709171:T:C	49	91.8	0.61	0.0276
9:65709259:A:G	50	92	0.8	0.0659
9:65709334:A:T	50	100	0.9	0.0236
9:65709366:T:G	50	94	0.67	0.08297
9:65709819:G:T	49	95.9	0.65	0.04248
9:65709966:G:A	50	96	0.83	0.1126
9:65710412:G:C	49	95.9	0.8	0.06863
9:65710444:A:C	50	100	0.88	0.0216
9:65710571:A:G	50	94	0.63	0.02832
9:65710572:C:T	50	94	0.66	0.02977
9:65711695:G:T	49	100	0.88	0.01362
9:65711714:A:G	48	95.8	0.82	0.07843
9:65711779:C:T	46	95.7	0.76	0.03704
9:65713313:T:G	39	92.3	0.62	0.01725
9:65713475:A:G	50	100	0.76	0.02923
9:65713484:C:T	50	100	0.81	0.02052
9:65714479:G:T	50	94	0.77	0.0472
9:65714915:G:A	49	100	0.89	0.0354
9:65714981:G:T	50	94	0.83	0.1106
9:65715004:C:T	49	95.9	0.83	0.1187
9:65715005:C:G	49	95.9	0.83	0.1191
9:65715115:A:C	49	98	0.93	0.01707
9:65715535:T:C	49	100	0.94	0.02269
9:65716500:A:G	50	98	0.82	0.01162
9:65716619:C:T	50	100	0.91	0.02215
9:65716733:G:C	50	98	0.77	0.1086
9:65716736:C:T	50	100	0.77	0.01325
9:65717062:G:C	50	88	0.84	0.05465
9:65717110:G:A	50	84	0.8	0.06736
9:65717162:T:C	49	100	0.91	0.02215
9:65717283:C:A	49	93.9	0.78	0.1144
9:65717324:T:C	45	95.6	0.81	0.07081
9:65717679:C:T	49	98	0.78	0.06681
9:65719014:A:G	48	100	0.86	0.02215
9:65719152:G:A	48	100	0.86	0.0354
9:65719253:T:A	47	97.9	0.86	0.03595
9:65719983:C:T	48	97.9	0.8	0.1316
9:65720161:G:T	44	88.6	0.77	0.06972
9:65720984:A:C	50	96	0.87	0.03522
9:65721665:G:A	50	100	0.86	0.01362
9:65723505:G:A	49	100	0.73	0.03413
9:65724611:C:T	45	91.1	0.85	0.06972
9:65725065:C:G	43	86	0.64	0.03123
9:65725136:T:C	48	91.7	0.73	0.03867
9:65726468:G:A	50	90	0.63	0.03214
9:65727097:A:T	49	100	0.88	0.0118
9:65727132:G:A	47	97.9	0.79	0.03468
9:65727185:C:A	45	95.6	0.78	0.22
9:65728431:C:T	50	100	0.81	0.01271
9:65730296:A:G	47	100	0.73	0.01525
9:65731005:G:A	49	93.9	0.7	0.02778
9:65732350:C:A	48	95.8	0.66	0.02633
9:65732351:C:G	48	95.8	0.66	0.02614
9:65732472:G:A	50	100	0.89	0.02215
9:65732785:C:A	48	100	0.85	0.02288
9:65734261:G:A	50	96	0.8	0.07044
9:65734978:T:C	48	85.4	0.65	0.1093
9:65735084:G:T	50	98	0.77	0.2411
9:65735130:A:G	50	100	0.61	0.01144
9:65735386:C:T	50	92	0.65	0.01598
9:65736107:A:G	50	94	0.71	0.04648
9:65737974:G:T	48	97.9	0.7	0.1385
9:65739412:G:A	50	98	0.71	0.2032
9:65739437:A:G	50	100	0.62	0.01325
9:65739629:A:G	45	77.8	0.67	0.03577
9:65739859:A:C	32	90.6	0.69	0.01797
9:65740264:A:T	48	97.9	0.73	0.1349
9:65740310:A:G	48	100	0.84	0.0236
9:65741257:T:A	47	100	0.84	0.02342
9:65741982:C:T	50	100	0.88	0.02124
9:65742046:G:C	50	98	0.7	0.02869
9:65743068:G:A	46	95.7	0.71	0.03522
9:65743653:A:C	25	88	0.64	0.05646
9:65745364:A:G	50	94	0.71	0.06972
9:65745375:G:A	50	100	0.86	0.02179
9:65745489:C:A	48	85.4	0.66	0.2202
9:65746368:A:C	49	91.8	0.64	0.02415
9:65746416:G:T	49	100	0.71	0.04031
9:65751405:A:T	49	77.6	0.62	0.01761
9:65958226:T:C	49	93.9	0.64	0.09405
9:65961336:G:A	49	81.6	0.61	0.2718
9:66030906:T:G	50	94	0.64	0.01525
9:66065855:C:A	50	96	0.74	0.01761
9:66147018:G:T	49	93.9	0.62	0.1407
9:66147108:C:G	47	100	0.68	0.08896
9:66152865:T:A	40	100	0.63	0.08914
9:66153401:G:A	49	93.9	0.69	0.08551
9:66153517:C:T	48	87.5	0.65	0.1442
9:66154605:C:T	48	93.8	0.68	0.09041
9:66158035:C:A	49	87.8	0.66	0.09441
9:66161333:C:A	50	100	0.66	0.02052
9:66161445:A:T	50	94	0.72	0.05701
9:66162149:C:T	42	95.2	0.6	0.05483
9:66163516:C:T	50	94	0.66	0.06227
9:66171153:A:G	49	93.9	0.65	0.07771
9:66171189:G:A	49	89.8	0.72	0.1431
9:66174025:A:G	50	98	0.64	0.02469
9:66174072:T:G	50	98	0.64	0.02397
9:66175042:A:G	50	100	0.64	0.01089
9:66175794:T:C	50	100	0.66	0.01271
9:66179445:C:G	42	81	0.6	0.3469
9:66199751:G:A	50	96	0.61	0.07135
9:66200692:G:A	50	96	0.61	0.07298
9:66201364:C:T	50	96	0.6	0.07244
9:66201871:T:C	47	91.5	0.66	0.07916
9:66234667:G:A	49	100	0.68	0.01198
9:66235853:G:A	50	96	0.66	0.01198
9:66241687:G:A	50	100	0.64	0.01216
9:66243651:A:G	50	96	0.71	0.0187
9:66245144:C:T	50	90	0.68	0.1093
9:66245643:T:A	50	98	0.8	0.2435
9:66245744:G:A	50	98	0.78	0.2369
9:66245957:G:A	50	86	0.78	0.2266
9:66246794:A:C	50	94	0.61	0.05338
9:66247122:C:G	50	92	0.72	0.1598
9:66247355:G:A	50	100	0.9	0.01235
9:66247422:A:T	40	82.5	0.69	0.2407
9:66254785:G:A	49	100	0.92	0.01289
9:66259175:G:C	50	100	0.92	0.01307
9:66261343:A:T	50	100	0.87	0.01162
9:66261707:A:C	50	100	0.96	0.01289
9:66261803:G:A	50	100	0.82	0.01253
9:66262200:C:T	50	100	0.96	0.01271
9:66263811:C:A	49	100	0.96	0.01271
9:66263879:T:G	50	98	0.7	0.01688
9:66265017:G:A	49	100	0.9	0.01271
9:66265093:C:T	47	91.5	0.86	0.2157
9:66266874:C:G	46	91.3	0.87	0.2184
9:66267859:G:A	50	100	0.9	0.01271
9:66268772:G:A	50	88	0.61	0.1567
9:66269096:T:C	49	100	0.77	0.01979
9:66269294:C:T	50	90	0.9	0.2142
9:66269570:A:G	50	90	0.88	0.2141
9:66269649:G:A	50	98	0.78	0.0512
9:66270011:C:T	50	94	0.78	0.05846
9:66276937:G:A	50	92	0.87	0.2564
9:66277605:T:A	45	82.2	0.66	0.1491
9:66277767:C:T	46	100	0.74	0.0561
9:66280429:C:A	39	94.9	0.63	0.03522
9:66280647:A:G	41	75.6	0.72	0.25
9:66283981:C:T	44	90.9	0.86	0.2384
9:66284689:C:G	41	75.6	0.7	0.2544
9:66288186:C:T	50	100	0.92	0.01416
9:66289304:G:A	50	98	0.93	0.01416
9:66291659:G:T	46	76.1	0.85	0.2242
9:66291697:A:G	46	76.1	0.88	0.2375
9:66291984:G:C	50	94	0.66	0.06318
9:66294590:C:T	50	100	0.74	0.01398
9:66294921:T:A	50	100	0.93	0.01434
9:66297363:A:C	49	95.9	0.78	0.2631
9:66298818:T:C	49	100	0.88	0.2262
9:66299641:C:T	50	100	0.78	0.01307
9:66301587:C:T	37	100	0.68	0.01398
9:66303701:C:A	50	92	0.88	0.1629
9:66304730:G:T	50	96	0.91	0.2262
9:66304828:T:A	50	98	0.67	0.01561
9:66305069:G:T	27	77.8	0.86	0.2235
9:66305963:C:T	47	89.4	0.91	0.2279
9:66307204:G:A	50	94	0.85	0.1215
9:66307347:C:A	50	98	0.7	0.1986
9:66307956:C:T	50	98	0.89	0.2228
9:66316869:T:A	48	91.7	0.86	0.2202
9:66317362:G:T	40	87.5	0.86	0.2148
9:66317580:T:C	50	98	0.79	0.01979
9:66317604:C:T	50	96	0.9	0.2164
9:66317646:C:A	50	100	0.9	0.2082
9:66317991:A:T	48	97.9	0.74	0.2168
9:66318121:A:G	50	100	0.9	0.01489
9:66318423:A:G	50	98	0.87	0.2415
9:66318504:G:A	48	87.5	0.87	0.2248
9:66319198:C:T	45	86.7	0.82	0.2369
9:66320056:A:G	50	96	0.9	0.2689
9:66321707:A:T	50	98	0.87	0.205
9:66321810:C:T	50	92	0.87	0.1158
9:66325672:A:G	50	98	0.89	0.2867
9:66327084:G:A	43	93	0.86	0.2213
9:66327229:A:G	50	98	0.65	0.01017
9:66329685:A:G	50	96	0.91	0.2248
9:66329803:G:A	49	93.9	0.79	0.08388
9:66330069:A:G	50	96	0.88	0.2086
9:66330491:C:A	50	96	0.89	0.2224
9:66330664:T:C	48	100	0.79	0.01235
9:66330680:T:C	47	100	0.63	0.02869
9:66332612:G:A	48	97.9	0.84	0.03268
9:66333018:C:T	50	96	0.74	0.02324
9:66335483:T:A	50	100	0.77	0.07553
9:66336733:C:G	38	86.8	0.88	0.2202
9:66336969:T:A	50	100	0.93	0.01471
9:66337636:C:T	50	96	0.76	0.06245
9:66337664:A:G	48	89.6	0.84	0.285
9:66337822:G:A	50	86	0.82	0.1652
9:66337838:A:G	50	96	0.66	0.0216
9:66337840:A:G	50	100	0.75	0.02124
9:66337881:G:A	49	93.9	0.76	0.1897
9:66337889:A:G	50	94	0.77	0.1861
9:66337905:A:G	50	90	0.83	0.195
9:66337969:A:G	50	96	0.71	0.01725
9:66337981:A:G	50	98	0.87	0.2199
9:66338269:G:A	49	85.7	0.86	0.2649
9:66338306:C:T	49	87.8	0.63	0.063
9:66342166:G:C	50	98	0.66	0.01616
9:66343195:G:A	50	100	0.91	0.01489
9:66343197:A:C	50	100	0.76	0.02778
9:66344159:T:G	49	91.8	0.85	0.2789
9:66344841:A:C	50	96	0.71	0.0659
9:66344860:C:T	49	87.8	0.82	0.2807
9:66348165:T:G	50	88	0.79	0.2355
9:66350491:C:T	34	100	0.89	0.01507
9:66350993:C:A	50	96	0.89	0.276
9:66352330:C:T	46	95.7	0.91	0.01634
9:66352573:T:C	50	98	0.9	0.2751
9:66355635:G:A	43	86	0.68	0.466
9:66355871:C:T	50	96	0.84	0.1639
9:66356019:A:G	50	100	0.69	0.02415
9:66356464:G:A	46	93.5	0.62	0.02596
9:66356586:G:A	47	95.7	0.72	0.01543
9:66356619:T:C	47	83	0.72	0.4642
9:66357007:C:A	50	94	0.69	0.2302
9:66361669:C:A	43	81.4	0.62	0.07607
9:66361737:A:C	45	95.6	0.68	0.01561
9:66366176:C:A	49	77.6	0.68	0.3095
9:66366189:T:G	50	98	0.6	0.02197
9:66366380:G:A	50	92	0.72	0.04793
9:66368104:A:T	50	84	0.75	0.3292
9:66368749:A:G	44	100	0.83	0.01271
9:66369699:G:A	44	100	0.83	0.01307
9:66369995:T:C	48	87.5	0.63	0.2378
9:66370144:A:T	35	82.9	0.75	0.3417
9:66371944:C:T	50	96	0.75	0.01489
9:66372058:G:T	50	92	0.72	0.1747
9:66372865:C:T	50	96	0.74	0.04975
9:66375147:T:G	50	100	0.81	0.01344
9:66375409:C:T	39	82.1	0.68	0.3722
9:66377796:G:A	50	100	0.63	0.01017
9:66379280:C:T	37	81.1	0.78	0.165
9:66379462:C:T	50	96	0.7	0.0463
9:66379672:C:T	42	81	0.71	0.3707
9:66601021:T:C	50	100	0.68	0.01126
9:66601677:C:G	50	100	0.73	0.0118
9:66606454:G:A	50	96	0.7	0.03486
9:66611119:A:G	50	88	0.65	0.1008
9:66612476:A:G	50	100	0.77	0.01071
9:66613771:G:C	50	96	0.61	0.06064
9:66615628:T:C	50	100	0.79	0.01253
9:66617468:T:C	50	98	0.68	0.02251
9:66617570:C:T	48	81.2	0.73	0.4386
9:66619581:G:T	48	95.8	0.84	0.01035
9:66620230:G:T	45	88.9	0.68	0.07317
9:66623857:G:A	50	96	0.64	0.03232
9:66623992:T:A	50	76	0.77	0.2551
9:66625077:C:T	50	98	0.72	0.01416
9:66626479:C:T	49	98	0.83	0.03123
9:66626481:A:C	49	98	0.83	0.03086
9:66627945:G:A	50	100	0.82	0.03141
9:66629268:G:C	50	94	0.61	0.02251
9:66629531:T:G	50	98	0.82	0.01253
9:66629532:A:G	50	98	0.82	0.01235
9:66629718:A:G	49	83.7	0.66	0.2081
9:66631814:G:A	49	75.5	0.69	0.295
9:66638242:C:T	50	100	0.7	0.01017
9:66639020:C:T	50	100	0.61	0.03177
9:66642355:A:C	47	100	0.68	0.03195
9:66642515:A:C	50	100	0.69	0.03214
9:66642773:C:T	50	90	0.63	0.03613
9:66642812:A:C	50	98	0.69	0.03159
9:66642936:A:G	49	100	0.71	0.01344
9:66643471:A:G	50	100	0.69	0.02251
9:66645139:C:T	50	98	0.79	0.0236
9:66645145:C:T	50	92	0.77	0.08388
9:66645206:G:T	50	78	0.71	0.3909
9:66645239:T:C	50	100	0.78	0.04521
9:66646189:A:C	49	93.9	0.82	0.1017
9:66647554:C:T	50	100	0.72	0.04285
9:66648118:G:A	49	91.8	0.81	0.09622
9:66648201:C:A	48	100	0.73	0.03359
9:66651841:C:T	36	75	0.67	0.177
9:66652470:T:C	42	97.6	0.62	0.01307
9:66654733:G:A	50	98	0.81	0.01325
9:66655660:T:C	45	91.1	0.83	0.04757
9:66655662:C:T	46	97.8	0.92	0.02451
9:66655728:G:A	50	96	0.75	0.01162
9:66656208:T:G	49	98	0.67	0.02996
9:66656393:G:T	50	100	0.93	0.02342
9:66656554:C:T	47	87.2	0.72	0.1567
9:66656783:G:A	38	97.4	0.75	0.03359
9:66657907:C:T	50	90	0.75	0.1714
9:66658198:C:T	29	93.1	0.74	0.04103
9:66659187:C:T	50	96	0.6	0.03068
9:66659335:C:A	47	85.1	0.71	0.2248
9:66661172:C:T	48	100	0.75	0.04194
9:66668039:C:T	50	100	0.67	0.01144
9:66668162:T:C	49	98	0.65	0.01452
9:66670141:G:C	48	97.9	0.64	0.01089
9:66670349:C:T	50	100	0.91	0.02614
9:66671203:A:G	50	100	0.69	0.01071
9:66679449:C:T	46	93.5	0.76	0.08878
9:66679580:G:T	31	90.3	0.83	0.08642
9:66681736:C:A	50	88	0.72	0.4352
9:66681991:G:A	50	98	0.73	0.0276
9:66683198:T:G	50	100	0.76	0.05519
9:66689315:C:A	49	93.9	0.73	0.02197
9:66689364:A:G	48	100	0.62	0.02142
9:66689551:T:C	50	92	0.63	0.0216
9:66689746:G:C	48	97.9	0.83	0.03123
9:66689871:A:C	49	98	0.69	0.02215
9:66689884:T:G	49	100	0.75	0.02941
9:66696050:G:A	50	98	0.69	0.01071
9:66696362:C:A	50	96	0.65	0.03177
9:66696404:T:C	50	100	0.74	0.03286
9:66696405:T:C	50	100	0.75	0.03322
9:66696950:C:T	50	100	0.69	0.02669
9:66697056:G:T	50	100	0.67	0.03704
9:66697225:G:A	50	100	0.87	0.02741
9:66697383:G:A	50	98	0.69	0.02614
9:66697509:G:C	50	96	0.85	0.09622
9:66698348:C:T	49	95.9	0.74	0.02687
9:66698861:A:G	48	95.8	0.75	0.0679
9:66698873:T:C	46	89.1	0.6	0.07988
9:66700150:G:A	46	95.7	0.83	0.02941
9:66700362:C:T	50	84	0.6	0.02887
9:66700535:T:C	50	96	0.7	0.0276
9:66702102:G:A	46	97.8	0.7	0.06282
9:66703301:A:T	39	89.7	0.76	0.07171
9:66703679:A:G	48	83.3	0.74	0.2578
9:66706377:A:G	49	89.8	0.72	0.1438
9:66709960:C:T	50	96	0.7	0.09586
9:66710721:C:T	49	95.9	0.73	0.1365
9:66711558:G:A	49	98	0.68	0.01489
9:66713312:C:T	50	94	0.75	0.01906
9:66714869:A:T	46	93.5	0.75	0.05737
9:66719999:T:A	49	93.9	0.61	0.06318
9:66721676:G:T	49	85.7	0.68	0.1055
9:66721719:G:T	50	98	0.71	0.03159
9:66729679:C:G	29	96.6	0.63	0.02814
9:66730024:G:A	48	95.8	0.65	0.02415
9:66731363:G:T	50	96	0.8	0.05465
9:66731366:A:G	50	96	0.82	0.05537
9:66731387:G:C	50	86	0.64	0.3954
9:66731875:G:A	47	100	0.63	0.01725
9:66731970:T:C	50	98	0.82	0.04702
9:66732103:G:A	49	87.8	0.64	0.2226
9:66736677:C:T	48	93.8	0.73	0.08987
9:66736887:G:A	50	92	0.79	0.08805
9:66737022:C:A	50	98	0.64	0.02378
9:66752586:G:T	50	98	0.84	0.04321
9:66752589:A:G	50	98	0.84	0.04339
9:66752976:C:T	50	96	0.6	0.02524
9:66753162:G:A	46	97.8	0.75	0.04176
9:66754830:G:A	50	96	0.73	0.04248
9:66773680:A:G	50	96	0.63	0.01162
9:66773917:G:C	50	98	0.8	0.05392
9:66774114:T:G	50	92	0.73	0.05192
9:66774373:C:T	46	93.5	0.73	0.05084
9:66774380:A:T	47	95.7	0.72	0.1594
9:66774450:T:C	50	100	0.62	0.02088
9:66774486:T:G	50	94	0.64	0.01634
9:66774540:C:T	50	98	0.94	0.02578
9:66774791:C:T	50	96	0.65	0.01688
9:66774909:G:A	50	100	0.68	0.01797
9:66775073:C:T	50	92	0.92	0.03958
9:66775142:A:G	50	96	0.84	0.1948
9:66775286:T:C	50	100	0.68	0.02723
9:66775549:A:G	28	96.4	0.77	0.01924
9:66775971:A:G	50	96	0.87	0.01216
9:66776102:G:A	50	92	0.77	0.0532
9:66776135:C:T	49	93.9	0.93	0.01452
9:66776231:G:A	50	100	0.88	0.05428
9:66776365:C:T	50	96	0.61	0.04085
9:66776366:G:A	50	92	0.79	0.05356
9:66776824:T:C	50	100	0.84	0.01688
9:66776939:C:T	50	96	0.82	0.01543
9:66777084:T:G	48	93.8	0.79	0.1503
9:66777231:C:T	50	96	0.64	0.05211
9:66777287:A:G	50	96	0.82	0.01616
9:66777507:C:T	49	100	0.85	0.01634
9:66778328:T:C	50	98	0.8	0.175
9:66778862:C:T	50	100	0.93	0.02542
9:66778897:G:A	50	96	0.78	0.1494
9:66779006:T:A	50	94	0.74	0.05356
9:66779267:G:C	50	94	0.85	0.0158
9:66779445:G:A	49	100	0.75	0.1836
9:66779848:T:C	27	92.6	0.74	0.05447
9:66780162:A:G	50	100	0.87	0.02542
9:66780422:C:A	48	93.8	0.67	0.08079
9:66780442:A:G	46	97.8	0.86	0.02505
9:66780651:T:C	49	95.9	0.76	0.01816
9:66780693:G:A	50	90	0.8	0.01162
9:66780856:G:A	50	98	0.7	0.04757
9:66780886:T:C	50	92	0.79	0.01216
9:66781771:C:G	50	98	0.81	0.05247
9:66781772:A:T	50	98	0.82	0.05247
9:66781846:T:G	50	96	0.72	0.03704
9:66781850:C:A	50	100	0.86	0.01452
9:66781904:C:T	50	100	0.85	0.03431
9:66782290:G:A	50	98	0.9	0.01307
9:66782298:G:C	50	100	0.67	0.01452
9:66782407:C:T	50	100	0.9	0.02687
9:66782638:T:C	49	95.9	0.89	0.05501
9:66782911:C:T	50	92	0.82	0.0423
9:66783221:T:A	50	98	0.9	0.03831
9:66783237:G:A	50	100	0.89	0.05737
9:66784120:A:G	50	94	0.65	0.1313
9:66784161:G:A	50	94	0.84	0.2328
9:66784414:A:G	47	78.7	0.88	0.3598
9:66784464:A:T	50	100	0.85	0.02578
9:66784543:C:G	50	96	0.9	0.06046
9:66784572:C:T	50	100	0.91	0.061
9:66784666:G:C	50	100	0.92	0.06118
9:66785168:T:C	50	94	0.76	0.04194
9:66785247:T:A	50	92	0.97	0.1327
9:66785327:C:T	50	94	0.97	0.1333
9:66785517:C:T	50	94	0.73	0.1661
9:66785534:T:A	50	96	0.98	0.1334
9:66785804:T:G	50	100	0.84	0.01325
9:66786128:A:G	50	90	0.86	0.2446
9:66786451:T:A	48	87.5	0.91	0.1173
9:66787017:T:C	50	96	0.97	0.1342
9:66787073:A:G	50	96	0.97	0.1344
9:66787191:T:A	50	98	0.82	0.03522
9:66787462:G:C	50	100	0.86	0.02487
9:66787755:C:T	50	96	0.97	0.1351
9:66787924:A:T	50	98	0.94	0.0728
9:66788000:A:T	50	100	0.94	0.01271
9:66788484:T:G	46	93.5	0.86	0.1084
9:66788509:A:G	46	95.7	0.87	0.04503
9:66788526:C:T	48	100	0.92	0.02633
9:66788588:T:C	49	95.9	0.94	0.1262
9:66788870:G:C	49	100	0.99	0.01162
9:66788975:C:T	48	81.2	0.88	0.1115
9:66788985:A:G	50	100	0.91	0.02633
9:66789043:G:A	50	98	0.79	0.04248
9:66789228:C:T	50	98	0.96	0.02651
9:66789242:C:G	50	100	1	0.01162
9:66789359:G:A	50	100	0.91	0.02469
9:66789433:G:C	50	100	0.75	0.1129
9:66789454:C:T	50	100	0.97	0.02596
9:66789621:G:C	50	100	0.97	0.02687
9:66789662:C:G	50	100	0.95	0.02505
9:66789782:G:A	49	100	0.97	0.02669
9:66790097:G:A	50	100	0.96	0.1338
9:66790193:T:A	50	100	0.96	0.02505
9:66790230:G:A	50	100	0.96	0.1334
9:66790266:G:T	50	96	0.69	0.0285
9:66790659:G:A	49	100	0.96	0.02687
9:66790951:G:T	46	100	0.93	0.1316
9:66790961:C:A	48	97.9	0.86	0.03722
9:66791352:T:C	50	98	0.82	0.03522
9:66791366:G:A	49	95.9	0.68	0.1427
9:66792051:G:A	42	97.6	0.88	0.07226
9:66792336:G:A	49	98	0.93	0.1334
9:66792671:C:G	50	100	0.97	0.02723
9:66792813:T:G	50	100	0.66	0.02324
9:66792909:C:A	50	100	0.9	0.02542
9:66792950:C:T	50	94	0.64	0.06554
9:66792967:A:G	50	96	0.84	0.1305
9:66793021:C:T	50	98	0.78	0.1127
9:66793140:G:A	50	100	0.9	0.02505
9:66793152:T:G	50	98	0.63	0.01543
9:66793277:G:T	50	100	0.98	0.01362
9:66793368:G:C	50	88	0.8	0.2932
9:66793543:G:A	48	89.6	0.9	0.1305
9:66793636:T:C	40	95	0.86	0.04811
9:66793726:C:G	50	90	0.78	0.06572
9:66793792:C:A	50	88	0.78	0.06609
9:66793867:C:A	50	100	0.81	0.01362
9:66793897:C:T	50	100	0.78	0.01071
9:66794070:G:A	50	92	0.87	0.1107
9:66794352:T:G	49	100	0.96	0.01362
9:66794525:C:T	50	100	0.92	0.01344
9:66794692:G:A	50	100	0.79	0.1151
9:66794700:G:A	50	100	0.96	0.01325
9:66794722:C:T	50	100	0.9	0.02469
9:66794723:G:A	49	77.6	0.86	0.1287
9:66794812:A:G	50	92	0.69	0.01852
9:66794820:T:C	50	92	0.66	0.01743
9:66794913:C:T	50	94	0.64	0.01561
9:66795110:T:G	50	98	0.86	0.03958
9:66795258:T:C	50	90	0.65	0.07426
9:66795350:G:A	49	100	0.74	0.02124
9:66795624:C:T	50	100	0.91	0.01235
9:66796399:C:A	50	98	0.96	0.01325
9:66796405:G:T	50	100	0.84	0.01362
9:66796626:G:A	49	83.7	0.81	0.4455
9:66796697:G:A	50	100	0.88	0.01289
9:66797134:A:G	50	96	0.64	0.04938
9:66797654:T:C	50	90	0.82	0.2462
9:66798219:C:T	50	98	0.75	0.01888
9:66798750:C:T	50	100	0.85	0.01235
9:66799816:G:A	49	83.7	0.75	0.2596
9:66800431:T:A	50	98	0.76	0.01017
9:66800815:T:A	50	98	0.73	0.07789
9:66800874:A:G	50	94	0.66	0.06463
9:66801149:G:A	50	96	0.89	0.03922
9:66801273:C:T	49	95.9	0.9	0.01344
9:66801407:G:A	50	88	0.78	0.2896
9:66801519:C:G	50	94	0.9	0.03468
9:66801573:A:C	50	90	0.78	0.1088
9:66801878:C:T	49	100	0.9	0.01325
9:66802097:C:A	50	100	0.65	0.03159
9:66802121:A:C	50	100	0.96	0.01253
9:66802142:G:A	50	100	0.78	0.01144
9:66802332:C:T	50	98	0.79	0.07898
9:66802348:C:G	49	98	0.95	0.03831
9:66802442:G:T	50	98	0.95	0.01235
9:66802685:A:T	50	100	0.97	0.01253
9:66802918:A:T	50	100	0.87	0.02124
9:66802962:G:A	50	100	0.87	0.02142
9:66802972:G:A	50	96	0.74	0.02197
9:66803068:G:A	50	98	0.97	0.03849
9:66803107:C:A	50	98	0.97	0.03831
9:66803321:C:G	50	100	0.9	0.01235
9:66803550:G:A	50	98	0.97	0.03776
9:66803560:A:G	50	96	0.78	0.09168
9:66803960:T:C	50	100	0.79	0.01797
9:66803998:G:C	49	100	0.81	0.02596
9:66804259:C:T	50	98	0.93	0.01235
9:66804272:T:C	50	100	0.62	0.02596
9:66804391:C:T	50	94	0.62	0.01053
9:66805045:T:C	50	98	0.89	0.01235
9:66805087:C:A	50	100	0.95	0.01162
9:66805106:C:A	50	98	0.62	0.01071
9:66805114:C:T	50	100	0.95	0.01162
9:66805212:T:C	50	100	0.9	0.03903
9:66805306:A:G	50	96	0.77	0.01452
9:66805457:T:C	45	95.6	0.79	0.01834
9:66805594:A:T	49	79.6	0.65	0.03086
9:66805641:G:A	50	94	0.75	0.2627
9:66805664:C:T	50	100	0.83	0.01816
9:66805807:G:A	50	98	0.87	0.03867
9:66806532:G:T	50	98	0.82	0.04557
9:66806577:C:T	50	100	0.74	0.02179
9:66806644:T:A	50	96	0.86	0.06881
9:66806736:C:A	49	100	0.91	0.01289
9:66806881:G:A	46	91.3	0.62	0.06173
9:66806904:C:A	42	97.6	0.76	0.01561
9:66807372:G:C	50	100	0.68	0.02524
9:66807705:G:A	27	92.6	0.8	0.03577
9:66807763:C:G	35	85.7	0.86	0.07062
9:66807800:C:A	48	97.9	0.79	0.08261
9:66808358:A:T	49	100	0.91	0.01834
9:66808620:T:A	50	100	0.9	0.02306
9:66809390:G:A	50	100	0.78	0.02433
9:66809411:A:G	50	100	0.94	0.03958
9:66809431:G:A	50	100	0.76	0.02142
9:66809488:G:A	50	100	0.93	0.01271
9:66809628:A:G	50	98	0.89	0.02269
9:66810117:C:G	50	100	0.85	0.01289
9:66810211:G:A	50	98	0.94	0.03922
9:66810397:T:C	50	100	0.85	0.09477
9:66810480:C:T	50	98	0.92	0.03922
9:66810553:T:A	50	100	0.92	0.02415
9:66810609:T:G	48	97.9	0.9	0.01888
9:66810624:T:C	50	98	0.68	0.01071
9:66811030:C:T	49	100	0.88	0.01144
9:66811145:C:T	50	100	0.94	0.01216
9:66811208:G:A	50	100	1	0.01816
9:66811233:C:A	49	93.9	0.73	0.0984
9:66811260:A:T	48	97.9	0.92	0.07462
9:66811370:C:A	50	100	0.74	0.02614
9:66811542:G:A	47	91.5	0.92	0.07462
9:66811823:A:G	45	93.3	0.63	0.03032
9:66812149:T:C	49	100	0.92	0.07516
9:66812365:C:G	50	100	0.92	0.01852
9:66813176:T:G	50	100	0.86	0.0187
9:66813409:T:G	45	100	0.86	0.0354
9:66813515:G:A	30	96.7	0.9	0.0187
9:66813680:T:G	50	100	0.91	0.01071
9:66813706:C:T	50	98	0.93	0.05356
9:66813981:A:G	50	92	0.76	0.1649
9:66814168:A:G	50	98	1	0.02124
9:66814291:T:A	50	98	1	0.0216
9:66814316:C:T	50	98	0.6	0.02687
9:66815185:A:G	50	100	0.85	0.01344
9:66815546:C:T	50	96	0.77	0.02179
9:66816044:G:A	50	100	0.75	0.01126
9:66816073:G:T	50	94	0.86	0.03014
9:66816350:G:A	50	100	0.7	0.0207
9:66816614:A:G	50	100	0.93	0.02487
9:66817084:C:T	50	98	0.74	0.04466
9:66817194:C:T	50	100	0.8	0.01816
9:66817267:G:A	49	98	1	0.02215
9:66817312:A:G	50	100	0.86	0.01489
9:66817625:A:G	50	100	0.85	0.1053
9:66817932:G:A	50	100	0.86	0.01997
9:66818051:A:T	50	100	0.96	0.06826
9:66818293:G:A	50	98	0.96	0.06736
9:66818546:C:T	50	100	0.79	0.04121
9:66818769:C:T	50	100	0.92	0.02397
9:66818796:T:C	50	94	0.75	0.1026
9:66818834:T:G	50	100	0.88	0.01598
9:66818868:T:A	50	100	0.91	0.06609
9:66818928:G:A	50	100	0.91	0.01216
9:66819063:A:G	48	93.8	0.73	0.2809
9:66819133:G:C	50	100	0.95	0.02542
9:66819153:C:G	50	100	0.88	0.01325
9:66819193:T:C	50	92	0.76	0.2079
9:66819264:C:T	50	76	0.68	0.07226
9:66819337:T:A	50	100	0.89	0.01307
9:66819394:C:G	50	98	0.92	0.02505
9:66819548:T:C	49	98	0.73	0.01634
9:66819579:A:G	49	100	0.98	0.01235
9:66819685:T:C	48	93.8	0.79	0.1171
9:66819701:A:G	50	98	0.76	0.01743
9:66819821:A:C	50	100	0.98	0.01235
9:66820584:G:A	50	100	0.95	0.02505
9:66820857:T:G	50	100	0.91	0.04902
9:66821008:G:A	49	100	0.93	0.01325
9:66821243:G:A	47	97.9	0.88	0.07407
9:66821312:A:G	44	100	0.93	0.02451
9:66821530:C:G	50	100	0.94	0.02505
9:66821625:G:A	50	100	0.89	0.01525
9:66822819:A:T	50	100	0.95	0.02505
9:66823054:G:A	50	96	0.73	0.1004
9:66823159:G:A	46	91.3	0.82	0.06373
9:66823161:G:A	50	100	0.88	0.01071
9:66823471:A:G	50	98	0.95	0.02451
9:66823656:C:A	50	100	0.89	0.0158
9:66823792:A:G	50	100	0.92	0.07662
9:66824018:C:T	50	100	0.91	0.02433
9:66824174:G:A	50	100	0.96	0.01289
9:66824930:A:C	49	98	0.83	0.1115
9:66825195:A:G	50	98	0.84	0.04412
9:66825602:G:C	50	100	0.97	0.03577
9:66825603:T:A	50	100	0.97	0.03577
9:66825888:A:G	50	100	0.95	0.01198
9:66826053:G:C	47	97.9	0.9	0.0463
9:66826301:G:C	49	98	0.94	0.02288
9:66826404:T:C	50	88	0.91	0.1627
9:66826529:C:T	50	100	0.98	0.03649
9:66826689:G:A	47	91.5	0.61	0.06645
9:66826698:G:A	47	93.6	0.61	0.06881
9:66826771:T:G	49	100	0.97	0.0236
9:66826955:G:T	50	100	0.95	0.07807
9:66827072:T:C	50	100	0.95	0.02415
9:66827124:T:C	50	100	0.95	0.02415
9:66827264:C:T	50	100	0.87	0.0167
9:66827343:A:C	50	98	0.94	0.04757
9:66827400:T:A	50	98	0.93	0.07952
9:66827566:A:T	50	94	0.73	0.07371
9:66827568:A:T	50	94	0.86	0.06554
9:66827661:T:G	48	100	0.74	0.04394
9:66828754:C:T	49	93.9	0.92	0.2297
9:66828886:T:C	50	100	0.86	0.0167
9:66828919:C:G	50	100	0.96	0.1019
9:66829864:T:C	50	96	0.94	0.0236
9:66829878:T:C	50	96	0.88	0.02433
9:66829945:T:G	50	100	0.93	0.02378
9:66830172:C:T	50	100	0.96	0.03704
9:66830949:C:T	24	100	0.92	0.01307
9:66831088:C:A	45	95.6	0.92	0.07825
9:66831138:G:T	50	100	0.97	0.01271
9:66831172:G:A	50	100	0.81	0.0138
9:66831257:G:A	50	100	0.96	0.03758
9:66831430:C:G	50	96	0.68	0.02687
9:66831533:T:G	50	100	0.66	0.03613
9:66831598:G:A	50	100	0.91	0.01235
9:66831990:G:A	50	100	0.94	0.05192
9:66832011:C:G	50	100	0.92	0.02397
9:66832259:G:T	50	94	0.91	0.07789
9:66832422:G:T	48	100	0.85	0.04375
9:66834485:G:C	48	91.7	0.67	0.04031
9:66838746:T:A	50	100	0.88	0.0236
9:66840285:G:A	49	100	0.82	0.02233
9:66842652:G:A	37	75.7	0.63	0.1068
9:66842844:G:A	50	96	0.77	0.02215
9:66842974:G:A	50	96	0.77	0.02814
9:66842985:G:A	50	76	0.66	0.07825
9:66843292:C:T	48	95.8	0.67	0.04975
9:66844164:C:G	50	100	0.76	0.1204
9:66847106:T:C	39	79.5	0.8	0.1612
9:66847257:T:C	48	87.5	0.75	0.0659
9:66847388:A:T	50	100	0.8	0.02433
9:66847411:G:A	50	94	0.89	0.1788
9:66847437:A:G	50	94	0.88	0.1792
9:66847501:C:T	50	100	0.79	0.03976
9:66847554:A:G	50	90	0.85	0.1376
9:66847591:G:A	50	92	0.86	0.1416
9:66847770:G:A	50	96	0.64	0.01035
9:66847828:G:T	50	90	0.82	0.1245
9:66847830:C:T	50	90	0.82	0.1245
9:66850367:C:A	50	100	0.77	0.01126
9:66850470:T:C	49	87.8	0.62	0.04975
9:66850521:G:A	50	88	0.6	0.04975
9:66852125:C:G	49	95.9	0.87	0.0236
9:66853503:C:A	49	98	0.85	0.1006
9:66855319:T:C	47	97.9	0.79	0.04503
9:66855404:C:T	50	86	0.81	0.4713
9:66858343:G:T	50	98	0.84	0.1029
9:66859663:G:A	43	95.3	0.81	0.195
9:66860663:A:G	49	95.9	0.7	0.04012
9:66860774:C:A	50	94	0.88	0.2558
9:66864473:G:T	48	77.1	0.87	0.262
9:66864505:G:A	49	83.7	0.89	0.258
9:66864601:G:A	49	85.7	0.87	0.2489
9:66864776:T:C	50	94	0.89	0.2509
9:66864786:G:A	50	94	0.89	0.2518
9:66864849:A:C	50	90	0.62	0.04085
9:66865102:T:G	48	89.6	0.92	0.2676
9:66865105:T:G	48	89.6	0.91	0.2683
9:66865126:C:T	47	89.4	0.92	0.2682
9:66865242:G:T	47	91.5	0.89	0.2638
9:66865848:A:C	50	94	0.89	0.2536
9:66866144:G:C	50	96	0.7	0.03486
9:66866344:G:A	50	98	0.84	0.465
9:66866452:G:A	50	96	0.89	0.2534
9:66867612:A:G	50	100	0.74	0.02596
9:66867968:C:T	43	90.7	0.88	0.04575
9:66868126:A:G	43	90.7	0.82	0.2415
9:66868130:G:T	47	93.6	0.71	0.05138
9:66868820:T:A	50	92	0.88	0.2471
9:66868879:C:T	50	100	0.68	0.01198
9:66869554:G:C	40	87.5	0.82	0.2044
9:66869632:G:C	50	100	0.97	0.0118
9:66869663:T:C	50	90	0.87	0.2553
9:66869681:G:T	50	90	0.87	0.256
9:66869689:G:A	50	90	0.87	0.2562
9:66870077:G:A	44	93.2	0.78	0.03976
9:66871440:T:C	49	89.8	0.71	0.2678
9:66871507:C:T	50	96	0.87	0.1011
9:66872365:G:A	47	76.6	0.8	0.2587
9:66872753:C:T	50	98	0.61	0.01107
9:66872841:A:G	50	98	0.7	0.01761
9:66872937:T:C	50	94	0.88	0.06935
9:66874807:C:T	50	84	0.7	0.2157
9:66874868:G:C	50	100	1	0.0118
9:66875918:A:G	36	100	0.8	0.0118
9:66876220:T:G	48	100	0.88	0.02723
9:66876482:A:G	50	100	0.95	0.01198
9:66877922:T:C	46	97.8	0.71	0.03958
9:66879978:G:A	49	81.6	0.86	0.2778
9:66881325:C:A	39	92.3	0.75	0.1732
9:66881612:C:G	46	97.8	0.7	0.05174
9:66881781:T:C	45	100	0.84	0.01089
9:66882083:G:A	47	100	0.83	0.01144
9:66882115:G:A	47	100	0.83	0.01144
9:66882183:T:C	50	98	0.71	0.05084
9:66882236:A:T	49	98	0.61	0.03613
9:66882544:A:C	46	97.8	0.73	0.1776
9:66882810:A:T	46	100	0.83	0.01144
9:66883063:C:T	46	84.8	0.89	0.2749
9:66883165:C:T	44	100	0.84	0.01144
9:66883283:C:T	40	87.5	0.89	0.2747
9:66884196:A:T	47	100	0.84	0.01144
9:66884310:A:T	50	98	0.65	0.03377
9:66884359:C:A	49	89.8	0.86	0.2992
9:66884892:G:T	46	95.7	0.87	0.287
9:66885100:C:A	46	97.8	0.62	0.0354
9:66885133:C:T	46	100	0.84	0.01144
9:66885195:T:A	44	97.7	0.75	0.05047
9:66885290:T:A	43	100	0.86	0.01144
9:66885882:G:T	50	100	0.78	0.01362
9:66887692:C:A	46	100	0.64	0.02542
9:66888010:C:T	46	97.8	0.6	0.04829
9:66888573:A:T	45	97.8	0.82	0.04466
9:66888766:T:C	50	100	0.96	0.01289
9:66888778:G:A	50	100	0.87	0.02142
9:66888788:C:T	50	98	0.82	0.04956
9:66890952:C:T	50	100	0.78	0.02251
9:66891165:A:T	50	98	0.92	0.2649
9:66891227:A:T	47	95.7	0.86	0.295
9:66893683:T:C	50	98	0.9	0.199
9:66893728:G:A	50	98	0.9	0.2113
9:66893932:G:T	48	83.3	0.89	0.2767
9:66894195:G:T	46	100	0.66	0.0138
9:66894202:T:A	47	100	0.67	0.01362
9:66894601:G:A	50	98	0.97	0.2616
9:66894827:C:T	50	100	0.93	0.2622
9:66894828:G:A	50	100	1	0.01162
9:66894845:C:T	50	100	0.88	0.0216
9:66895174:A:G	50	100	0.97	0.1932
9:66895363:G:A	50	98	0.95	0.2585
9:66895522:A:G	50	100	0.99	0.01107
9:66895624:G:C	50	100	0.94	0.0216
9:66896243:G:A	50	96	0.97	0.193
9:66896376:C:T	50	100	0.77	0.03359
9:66896434:T:C	50	98	0.95	0.1516
9:66896477:G:A	50	98	0.98	0.2763
9:66896508:T:C	49	95.9	0.96	0.4383
9:66896899:C:T	50	100	0.83	0.02324
9:66896933:A:G	50	100	1	0.01543
9:66896936:A:G	50	100	0.83	0.02324
9:66897282:G:C	50	96	0.97	0.2602
9:66897335:C:T	50	100	0.92	0.02197
9:66897602:C:A	50	100	0.83	0.02342
9:66897609:A:G	50	100	0.93	0.0118
9:66897636:G:A	50	100	0.92	0.02142
9:66897770:G:A	49	100	0.83	0.02324
9:66897999:A:T	50	100	0.98	0.1928
9:66898308:T:C	50	100	0.98	0.1926
9:66898528:C:T	50	100	0.97	0.2731
9:66898531:C:T	50	100	0.97	0.2598
9:66898678:C:A	50	100	0.83	0.02306
9:66898760:C:T	49	98	0.82	0.01198
9:66899294:C:A	50	100	1	0.01289
9:66899965:C:G	43	93	0.94	0.2177
9:66899995:T:C	47	95.7	0.77	0.07353
9:66900058:T:A	46	100	0.99	0.04212
9:66900266:T:C	50	98	0.97	0.2353
9:66900518:A:G	50	94	0.98	0.1607
9:66901368:C:T	50	100	1	0.01198
9:66901562:G:A	49	93.9	0.88	0.0305
9:66901663:G:A	50	96	0.98	0.431
9:66902037:C:G	50	98	0.99	0.1785
9:66902290:C:G	48	93.8	0.99	0.1785
9:66902328:T:C	47	93.6	0.98	0.4454
9:66902366:C:T	48	100	0.88	0.03232
9:66902649:G:C	50	100	1	0.02088
9:66902678:A:C	49	98	0.97	0.2271
9:66903335:C:T	50	100	1	0.02088
9:66903343:G:A	50	100	0.86	0.0236
9:66903407:C:A	50	100	1	0.02088
9:66903481:G:A	50	100	0.99	0.02088
9:66903777:C:T	50	100	0.98	0.2195
9:66903841:G:T	50	94	0.69	0.04212
9:66903905:A:G	50	100	1	0.01198
9:66904166:C:T	50	100	0.89	0.02633
9:66904740:C:T	50	100	0.9	0.1623
9:66904746:T:A	50	100	1	0.02088
9:66905398:C:G	50	100	1	0.0423
9:66905710:A:G	47	78.7	0.99	0.3985
9:66906206:C:A	49	100	0.99	0.4455
9:66906210:T:G	50	100	1	0.04212
9:66906221:T:A	50	100	0.99	0.04212
9:66906227:C:T	50	100	0.95	0.2377
9:66906744:C:T	49	100	0.95	0.2367
9:66907134:T:C	50	100	1	0.02088
9:66907382:C:T	50	100	0.99	0.4826
9:66907893:C:T	50	100	1	0.01198
9:66908550:T:C	50	100	1	0.01198
9:66908658:T:C	50	100	1	0.1614
9:66908699:C:A	50	100	1	0.02088
9:66908709:T:C	50	100	1	0.01198
9:66909059:G:A	50	100	0.99	0.2366
9:66909256:C:T	50	100	0.82	0.05864
9:66909401:T:C	47	91.5	0.99	0.4454
9:66909538:G:A	50	98	0.99	0.4457
9:66909571:G:T	50	100	0.99	0.4457
9:66909885:G:T	50	100	0.99	0.04267
9:66909983:C:T	50	100	0.99	0.4109
9:66910280:A:G	50	100	1	0.02088
9:66910680:C:G	50	100	0.94	0.03268
9:66911312:C:T	39	82.1	1	0.1616
9:66912007:C:T	46	100	1	0.0207
9:66912020:C:A	40	92.5	0.92	0.2373
9:66912238:G:C	45	86.7	0.96	0.2206
9:66912554:A:G	43	88.4	0.9	0.2435
9:66912659:G:T	50	100	1	0.01198
9:66913196:G:A	50	98	1	0.02088
9:66913223:A:G	49	100	0.99	0.1612
9:66913262:C:T	50	100	1	0.3981
9:66913350:G:A	50	100	0.92	0.0276
9:66913653:G:C	50	100	1	0.2366
9:66914135:C:T	50	92	0.82	0.03831
9:66914273:G:A	50	100	1	0.4103
9:66914525:T:C	50	100	1	0.01198
9:66914775:T:G	50	100	0.99	0.22
9:66914910:C:T	50	100	0.99	0.04267
9:66915439:C:T	49	100	0.83	0.04902
9:66915836:C:T	44	95.5	1	0.4448
9:66915875:C:G	38	94.7	1	0.4308
9:66916211:A:T	50	100	0.98	0.1843
9:66916607:T:C	48	97.9	0.99	0.02487
9:66916801:C:T	50	100	0.97	0.02633
9:66916896:C:T	50	100	0.78	0.01253
9:66917054:G:A	46	97.8	0.97	0.02088
9:66917240:G:C	49	98	0.99	0.1612
9:66917309:C:T	50	100	0.99	0.4103
9:66917345:G:A	50	100	1	0.445
9:66917348:G:C	50	98	0.73	0.01235
9:66917433:C:T	48	100	1	0.01198
9:66917455:C:T	40	85	0.98	0.1496
9:66917806:G:A	48	91.7	1	0.1826
9:66917856:C:T	50	100	1	0.02106
9:66918750:G:A	50	100	1	0.01216
9:66919070:A:C	34	100	1	0.01198
9:66919504:G:A	50	100	0.99	0.1888
9:66920278:C:T	50	100	0.93	0.1619
9:66920774:G:A	48	93.8	0.99	0.3981
9:66920794:A:T	49	100	1	0.04303
9:66920820:A:T	50	100	1	0.01198
9:66921485:A:G	50	100	0.96	0.2429
9:66921496:C:T	49	100	0.99	0.2202
9:66921769:G:A	50	100	1	0.01198
9:66921898:G:A	50	100	0.99	0.3978
9:66921973:C:T	46	93.5	1	0.1605
9:66922019:T:A	27	92.6	1	0.02106
9:66922116:G:A	45	93.3	0.99	0.398
9:66922152:G:T	47	97.9	0.99	0.2202
9:66922256:A:G	50	100	0.99	0.2369
9:66922282:T:C	50	100	0.99	0.4099
9:66922423:G:A	50	100	1	0.01198
9:66922431:C:T	49	98	0.99	0.1489
9:66922612:G:A	26	84.6	1	0.02106
9:66922834:A:G	48	97.9	0.99	0.2375
9:66923125:A:G	48	83.3	1	0.4099
9:66923449:G:A	44	86.4	0.99	0.4855
9:66923512:G:A	42	90.5	0.99	0.3978
9:66923539:G:C	48	100	1	0.01198
9:66923602:A:G	49	100	0.99	0.4826
9:66923707:G:A	50	100	0.98	0.02687
9:66923865:T:A	48	100	1	0.02106
9:66923958:G:T	50	100	1	0.01198
9:66924066:A:G	49	98	0.94	0.02106
9:66924148:T:C	47	97.9	1	0.02106
9:66924242:G:C	49	95.9	0.98	0.1888
9:66925529:G:A	50	100	0.82	0.03177
9:66925879:G:A	50	100	0.97	0.02505
9:66925896:C:A	50	100	0.96	0.01707
9:66926259:A:G	48	100	0.87	0.05864
9:66926432:A:G	50	100	0.99	0.4858
9:66926995:G:C	50	100	1	0.04321
9:66926996:A:G	50	98	0.99	0.4346
9:66927141:G:A	50	98	1	0.4443
9:66927419:A:G	50	98	0.6	0.02959
9:66927444:C:T	49	98	0.91	0.0187
9:66927552:C:T	50	100	0.74	0.01434
9:66927695:T:A	50	100	0.95	0.04248
9:66927718:G:T	50	94	0.99	0.3971
9:66928091:T:A	39	87.2	0.83	0.2451
9:66928213:G:A	46	95.7	0.92	0.2397
9:66928623:C:T	50	100	0.99	0.01198
9:66928634:C:T	50	100	1	0.04321
9:66928772:A:G	49	100	0.98	0.1311
9:66929000:T:C	50	100	0.99	0.2199
9:66929067:T:A	50	100	0.99	0.2199
9:66929068:C:A	50	100	0.99	0.2199
9:66929685:C:G	50	100	1	0.04321
9:66929698:G:T	50	100	0.9	0.03214
9:66929752:C:G	46	100	1	0.02106
9:66929932:C:T	50	100	0.79	0.01235
9:66930358:G:A	50	98	1	0.04303
9:66930374:G:T	48	77.1	0.99	0.4092
9:66930547:C:T	50	100	0.78	0.05229
9:66930663:C:G	50	100	0.98	0.1734
9:66930668:C:T	50	100	0.99	0.2364
9:66930842:G:A	48	97.9	0.94	0.1184
9:66930886:G:C	46	100	0.98	0.4149
9:66931106:A:G	50	100	1	0.02106
9:66931233:G:T	47	97.9	0.86	0.02687
9:66931768:C:T	45	97.8	0.99	0.2199
9:66931791:C:T	48	100	1	0.02106
9:66931895:C:A	50	100	1	0.04194
9:66932134:T:C	46	91.3	1	0.02106
9:66932141:A:G	48	100	0.93	0.01325
9:66932165:T:C	49	98	0.99	0.2366
9:66932360:T:A	50	100	0.99	0.1736
9:66932452:C:A	50	100	0.82	0.02923
9:66932570:T:C	50	98	0.86	0.03123
9:66932583:T:G	49	100	0.77	0.0285
9:66932705:C:A	49	98	0.99	0.4103
9:66932867:C:G	50	98	0.88	0.02977
9:66933169:G:A	50	98	1	0.04067
9:66933176:G:T	50	98	1	0.04067
9:66933221:A:G	50	100	0.84	0.02869
9:66934116:T:C	47	97.9	0.99	0.3992
9:66934335:C:A	50	100	1	0.01235
9:66934597:A:C	50	100	1	0.01235
9:66934930:G:A	49	100	0.99	0.1888
9:66935030:G:C	50	100	0.99	0.3985
9:66935411:C:T	49	100	0.99	0.2259
9:66935417:A:C	50	100	0.99	0.01235
9:66935527:C:T	50	100	0.9	0.02614
9:66935555:C:A	49	100	0.99	0.445
9:66935652:C:T	46	100	0.81	0.1411
9:66935960:C:G	41	100	1	0.01216
9:66936054:C:G	46	76.1	0.99	0.4864
9:66936057:T:C	49	83.7	0.98	0.2253
9:66936070:G:A	45	95.6	1	0.02106
9:66937089:A:G	50	100	1	0.3983
9:66937389:C:T	50	100	0.97	0.1839
9:66937405:A:C	50	100	1	0.01561
9:66937571:G:A	50	100	0.89	0.02596
9:66937876:A:T	50	100	1	0.01235
9:66938126:T:A	50	100	0.8	0.03123
9:66938489:G:A	50	100	1	0.01235
9:66938734:T:A	50	100	1	0.01235
9:66938951:C:A	50	100	0.99	0.4995
9:66939043:C:T	50	100	1	0.01235
9:66939052:G:A	50	100	0.92	0.0138
9:66939116:G:A	50	100	0.69	0.01235
9:66939352:G:A	50	100	1	0.01216
9:66939395:T:G	50	100	0.86	0.02669
9:66939506:A:G	50	100	1	0.384
9:66939520:A:T	50	100	0.95	0.246
9:66939727:G:T	47	93.6	0.99	0.3834
9:66940500:T:C	46	76.1	0.94	0.4125
9:66940502:T:C	49	100	0.91	0.01235
9:66940633:A:G	46	100	1	0.01235
9:66940705:C:T	46	100	0.84	0.02524
9:66940929:T:A	50	100	1	0.02142
9:66941053:C:T	50	98	0.99	0.4762
9:66941113:T:G	50	100	1	0.0158
9:66941274:C:T	50	100	1	0.01235
9:66941471:T:C	50	100	1	0.01235
9:66941778:T:G	50	76	0.96	0.4109
9:66942319:A:T	48	91.7	0.76	0.0374
9:66942322:A:C	50	100	1	0.01235
9:66942390:G:A	50	100	0.98	0.148
9:66942479:A:T	45	95.6	0.9	0.1356
9:66942573:G:C	50	100	0.97	0.4889
9:66942655:A:G	49	98	0.98	0.1881
9:66942923:C:A	50	100	1	0.01235
9:66942976:G:A	50	98	0.7	0.02015
9:66943220:C:T	48	97.9	0.94	0.2416
9:66943431:C:T	50	98	0.97	0.4352
9:66943577:A:G	49	100	0.95	0.0216
9:66943705:A:G	46	78.3	0.95	0.476
9:66943722:T:C	39	97.4	1	0.0216
9:66943825:C:A	45	84.4	0.95	0.4426
9:66943945:C:T	50	96	0.99	0.159
9:66944216:C:T	50	100	1	0.01216
9:66944949:G:C	50	98	0.99	0.1492
9:66945053:T:G	50	98	0.92	0.02923
9:66945134:C:G	47	85.1	0.95	0.4853
9:66945250:G:A	46	82.6	0.95	0.4434
9:66945401:A:G	50	100	1	0.0216
9:66945888:A:G	50	100	1	0.0216
9:66946002:G:T	50	96	0.96	0.217
9:66946248:C:T	48	100	0.77	0.01344
9:66946327:A:G	50	100	0.97	0.04158
9:66946346:C:T	50	100	0.97	0.04194
9:66946380:T:C	50	94	0.9	0.02996
9:66946408:A:G	50	94	0.96	0.4808
9:66946562:T:C	50	100	0.99	0.01198
9:66946691:T:C	50	96	0.94	0.3562
9:66946799:T:C	50	100	1	0.1483
9:66946951:C:T	50	90	0.96	0.4492
9:66947070:T:C	50	88	0.95	0.4296
9:66947494:C:G	50	100	0.94	0.01362
9:66947625:C:T	35	91.4	0.92	0.0216
9:66948906:A:G	49	100	0.99	0.0216
9:66948958:C:A	50	96	0.98	0.4966
9:66949064:A:T	50	100	0.95	0.03068
9:66949156:G:T	50	100	0.99	0.01198
9:66949336:G:A	50	100	0.84	0.01688
9:66949373:A:T	50	96	0.98	0.4196
9:66949423:G:A	50	100	0.98	0.04212
9:66950025:G:A	50	100	0.88	0.01598
9:66950197:C:A	50	100	1	0.01198
9:66950368:A:G	50	100	0.96	0.01561
9:66950775:T:G	50	100	0.86	0.01416
9:66950789:T:C	50	98	0.93	0.2689
9:66950946:G:A	49	93.9	1	0.3762
9:66950953:T:A	50	100	0.98	0.0423
9:66950999:G:T	50	100	1	0.01198
9:66951018:C:T	50	100	0.89	0.0158
9:66951040:C:T	50	100	0.74	0.01507
9:66951044:C:T	50	98	0.62	0.04049
9:66951076:G:A	50	98	0.9	0.05683
9:66951081:C:T	50	100	1	0.01198
9:66951232:C:A	50	100	0.89	0.01598
9:66951397:A:G	50	92	1	0.3764
9:66951438:T:C	50	100	0.89	0.0158
9:66951530:A:G	48	91.7	0.97	0.388
9:66951771:G:A	50	100	0.89	0.0158
9:66952168:C:A	50	94	0.97	0.4993
9:66952384:T:C	47	100	0.99	0.04212
9:66952472:G:C	50	94	1	0.3758
9:66952524:C:T	49	100	0.88	0.01598
9:66952623:G:T	50	100	0.79	0.01198
9:66952644:C:T	50	92	0.66	0.04339
9:66952659:C:T	50	100	0.86	0.01561
9:66952674:G:C	50	86	0.97	0.4201
9:66952778:T:A	50	100	1	0.0118
9:66952945:G:T	50	100	0.92	0.2549
9:66953008:G:A	50	100	0.9	0.01162
9:66953011:T:G	50	100	0.7	0.01235
9:66953027:C:T	50	100	0.78	0.01325
9:66953395:G:C	50	100	0.86	0.01507
9:66953536:G:A	43	100	0.9	0.06209
9:66953584:C:T	50	100	0.85	0.03413
9:66953639:T:C	50	100	1	0.02215
9:66953647:A:G	50	100	1	0.0118
9:66954131:C:T	32	96.9	0.71	0.01434
9:66954133:G:A	20	85	0.98	0.1458
9:66954305:C:T	50	90	0.99	0.4099
9:66954346:C:T	50	100	0.83	0.03195
9:66954354:C:T	50	96	0.98	0.4675
9:66954357:C:T	50	94	0.98	0.4662
9:66954511:A:G	50	100	0.87	0.05574
9:66954611:C:T	50	90	0.99	0.3753
9:66954693:C:A	50	92	0.99	0.3751
9:66954919:C:T	44	100	1	0.02197
9:66955177:T:C	45	95.6	0.94	0.02197
9:66955178:G:A	48	95.8	0.89	0.02723
9:66955425:G:A	50	100	0.98	0.0158
9:66955488:G:A	49	100	1	0.01198
9:66955880:G:A	50	100	1	0.01198
9:66955901:T:C	50	100	0.83	0.05338
9:66956219:A:G	47	100	0.99	0.01198
9:66956246:A:G	48	100	0.92	0.04248
9:66956467:A:G	50	96	0.98	0.1456
9:66956510:T:C	50	98	0.81	0.05955
9:66956545:A:G	50	100	0.99	0.02179
9:66956742:G:A	50	98	0.98	0.3938
9:66956781:T:C	50	100	0.99	0.02179
9:66956802:C:T	50	96	0.98	0.2213
9:66956829:C:G	50	100	0.91	0.2346
9:66956872:A:G	50	94	0.94	0.4116
9:66957011:G:A	50	96	0.98	0.2269
9:66957585:T:C	46	100	0.72	0.01017
9:66957753:G:T	50	96	0.96	0.4134
9:66958110:G:A	50	100	0.81	0.01289
9:66958495:A:C	50	100	0.97	0.02179
9:66958554:G:A	50	98	0.94	0.1552
9:66958726:C:A	48	81.2	0.96	0.4
9:66960366:T:A	50	100	0.97	0.04248
9:66960892:C:T	50	100	0.96	0.04267
9:66961063:A:C	50	100	0.88	0.02215
9:66961337:C:G	49	100	0.88	0.02179
9:66961442:G:A	50	96	0.95	0.4887
9:66962098:A:G	50	96	0.97	0.3695
9:66962181:G:A	50	100	0.7	0.02342
9:66962284:C:T	41	95.1	0.86	0.02233
9:66962541:G:A	41	80.5	0.96	0.2237
9:66962573:C:T	45	95.6	0.82	0.02233
9:66962862:T:A	40	95	0.74	0.02596
9:66963074:T:C	26	100	0.81	0.03577
9:66964149:T:C	46	100	0.81	0.02378
9:66964320:C:T	46	95.7	0.94	0.04248
9:66964473:A:T	50	100	0.77	0.03105
9:66964933:G:A	46	100	0.71	0.03177
9:66966261:C:T	47	83	0.76	0.3607
9:66967042:A:T	50	98	0.64	0.02397
9:66967368:C:T	49	98	0.8	0.02251
9:66967415:G:A	49	87.8	0.88	0.4602
9:66968477:C:T	46	97.8	0.9	0.1427
9:66968538:T:C	50	98	0.9	0.01888
9:66968640:G:A	49	100	0.86	0.02324
9:66968675:A:C	49	91.8	0.8	0.02524
9:66968720:A:G	37	83.8	0.71	0.1865
9:66968810:A:G	46	93.5	0.76	0.04993
9:66968903:T:A	50	100	0.68	0.01471
9:66968916:T:G	50	92	0.84	0.1763
9:66969574:C:T	50	98	0.92	0.04267
9:66969610:A:G	50	100	0.9	0.04212
9:66969762:A:G	50	100	0.89	0.01924
9:66969854:G:A	50	96	0.86	0.1451
9:66969893:C:T	50	86	0.85	0.419
9:66970106:G:A	50	100	0.88	0.01906
9:66970108:G:C	50	94	0.86	0.4096
9:66970116:T:G	50	92	0.85	0.4597
9:66970248:G:A	50	100	0.64	0.02306
9:66970358:C:T	38	100	0.9	0.05156
9:66972670:G:C	48	75	0.85	0.352
9:66972785:A:C	49	100	0.96	0.02033
9:66972902:G:A	50	100	0.9	0.3377
9:66972958:G:C	50	100	0.96	0.02033
9:66972970:C:A	49	95.9	0.88	0.3945
9:66973081:G:C	50	96	0.89	0.287
9:66973501:G:A	50	92	0.75	0.0581
9:66973577:A:G	47	78.7	0.84	0.4439
9:66973744:A:G	50	98	0.89	0.148
9:66974263:C:T	50	92	0.63	0.02397
9:66975238:G:A	50	98	0.84	0.05955
9:66975327:A:C	50	100	0.92	0.04176
9:66975632:T:C	45	88.9	0.85	0.07226
9:66975722:C:T	50	98	0.78	0.01888
9:66975740:A:C	49	98	0.85	0.1173
9:66975756:G:T	49	98	0.84	0.1176
9:66975807:A:G	50	96	0.86	0.06046
9:66976013:A:C	47	95.7	0.87	0.06009
9:66976050:G:A	46	91.3	0.88	0.09223
9:66976431:T:C	50	94	0.7	0.02778
9:66976545:T:G	50	100	0.9	0.01198
9:66976617:G:T	50	94	0.88	0.2676
9:66976629:A:T	50	100	0.82	0.01253
9:66976932:G:A	48	95.8	0.66	0.01634
9:66976972:A:G	48	91.7	0.88	0.1881
9:66977383:G:A	50	96	0.88	0.03776
9:66978105:G:A	50	94	0.68	0.02614
9:66978136:C:A	50	92	0.67	0.02433
9:66978201:G:A	48	89.6	0.86	0.3393
9:66978934:G:A	50	98	0.99	0.02887
9:66979037:C:T	50	98	0.91	0.02397
9:66979154:T:G	36	86.1	0.86	0.1886
9:66979172:A:T	36	86.1	0.88	0.07135
9:66979357:A:C	46	100	0.9	0.06191
9:66979577:G:C	48	97.9	0.89	0.2691
9:66980219:C:T	46	95.7	0.84	0.09713
9:66980482:A:G	37	83.8	0.89	0.289
9:66980712:C:T	49	93.9	0.86	0.09713
9:66980788:T:A	50	100	0.8	0.01906
9:66980848:C:G	50	86	0.88	0.2714
9:66980877:A:G	48	93.8	0.89	0.27
9:66980946:G:A	50	98	0.89	0.06245
9:66981004:G:A	48	91.7	0.89	0.1877
9:66981109:C:A	49	85.7	0.9	0.2691
9:66981517:T:C	49	89.8	0.88	0.3399
9:66982595:C:T	50	90	0.81	0.3578
9:66982712:C:T	50	98	0.82	0.03722
9:66982972:G:A	47	93.6	0.88	0.2732
9:66983191:C:G	49	93.9	0.89	0.274
9:66983255:G:A	45	80	0.88	0.3622
9:66983352:C:T	30	83.3	0.91	0.283
9:66983463:G:A	33	90.9	0.89	0.06427
9:66983573:C:T	42	95.2	0.87	0.1191
9:66983590:C:G	45	93.3	0.82	0.06391
9:66983608:G:T	43	97.7	0.85	0.06373
9:66983659:G:A	47	89.4	0.88	0.2908
9:66983718:G:A	49	95.9	0.92	0.2885
9:66983818:C:T	50	98	0.99	0.03177
9:66983902:T:G	50	98	0.93	0.2847
9:66984022:C:A	50	100	0.99	0.03159
9:66984099:C:T	40	92.5	0.87	0.2954
9:66984126:C:T	38	78.9	0.81	0.2972
9:66984127:G:A	45	95.6	0.88	0.0345
9:66984301:A:T	31	93.5	0.69	0.09695
9:66985464:C:T	39	94.9	0.78	0.0768
9:66985476:A:G	35	88.6	0.86	0.0423
9:66985672:C:G	50	98	0.78	0.02124
9:66986794:T:C	50	96	0.8	0.122
9:66987043:G:T	49	89.8	0.9	0.1516
9:66987056:C:T	48	97.9	0.84	0.07026
9:66987410:C:T	35	97.1	0.88	0.08442
9:66987715:G:A	50	100	0.88	0.06881
9:66989995:G:A	50	100	0.88	0.1316
9:66990081:A:C	50	94	0.88	0.1362
9:66990317:C:T	50	98	0.87	0.04212
9:66990398:C:T	49	85.7	0.91	0.4837
9:66991143:G:A	50	98	0.89	0.06481
9:66991373:G:A	47	97.9	0.88	0.1462
9:66991411:T:A	43	93	0.87	0.1369
9:66993819:C:A	50	94	0.89	0.1186
9:66993878:A:G	46	100	0.98	0.01362
9:66993907:G:A	50	98	0.9	0.04956
9:66994033:G:A	50	98	0.93	0.4622
9:66994284:C:T	47	93.6	0.87	0.1202
9:66994307:T:A	46	97.8	0.88	0.4673
9:66996890:C:G	48	97.9	0.91	0.157
9:66997068:T:A	50	100	0.94	0.1565
9:66999636:C:T	44	93.2	0.95	0.4606
9:66999667:G:A	49	89.8	0.95	0.4606
9:66999779:G:A	49	98	0.96	0.3638
9:66999852:A:G	50	100	0.96	0.04103
9:66999940:T:G	47	95.7	0.95	0.2611
9:67000111:G:A	24	83.3	0.93	0.2607
9:67000463:G:A	45	95.6	0.92	0.04339
9:67000493:G:T	44	100	0.72	0.02505
9:67001480:C:T	46	100	0.96	0.01362
9:67001488:T:C	48	97.9	0.94	0.02052
9:67001543:T:C	43	76.7	0.95	0.1719
9:67001938:G:A	45	95.6	0.88	0.1514
9:67002245:G:A	50	100	0.94	0.03268
9:67002264:T:C	49	89.8	0.93	0.2576
9:67002299:C:T	41	87.8	0.95	0.4575
9:67002427:A:G	46	97.8	0.99	0.04412
9:67002559:G:A	50	98	0.95	0.09168
9:67002615:C:T	50	98	0.96	0.4597
9:67003072:G:C	24	95.8	0.8	0.02215
9:67003082:T:A	25	96	0.92	0.02487
9:67004512:A:C	34	91.2	0.98	0.01362
9:67004955:A:G	48	100	0.96	0.1596
9:67005240:T:C	50	98	0.81	0.09641
9:67005331:C:T	50	88	0.73	0.02778
9:67005410:G:A	50	100	0.82	0.02288
9:67008728:G:A	48	97.9	0.85	0.02324
9:67008791:C:T	49	100	0.67	0.02687
9:67008798:C:G	49	98	0.66	0.02614
9:67008913:C:T	50	100	0.84	0.02269
9:67008957:G:A	50	96	0.93	0.3882
9:67009195:T:A	49	100	1	0.04357
9:67009279:A:T	42	97.6	0.9	0.08533
9:67009294:A:G	30	83.3	0.91	0.1674
9:67009317:G:A	44	84.1	0.89	0.1124
9:67010407:C:T	43	88.4	0.8	0.1262
9:67010490:T:C	36	91.7	0.94	0.04375
9:67010906:G:T	41	97.6	1	0.04357
9:67011349:G:T	46	97.8	0.65	0.01943
9:67011516:A:G	42	88.1	0.93	0.4838
9:67011798:C:T	49	100	1	0.04375
9:67011954:A:C	49	100	0.99	0.02197
9:67012137:T:G	39	89.7	0.96	0.1552
9:67012245:C:A	48	91.7	0.91	0.122
9:67012469:C:G	49	100	0.9	0.04448
9:67012486:G:A	48	89.6	0.94	0.4406
9:67012546:G:A	47	97.9	0.88	0.4472
9:67012801:G:A	50	100	0.76	0.0276
9:67013202:G:A	46	97.8	0.84	0.04484
9:67013246:G:A	48	93.8	0.87	0.1267
9:67013382:C:T	49	83.7	0.93	0.4435
9:67013411:G:A	45	86.7	0.95	0.4397
9:67013452:C:T	47	78.7	0.95	0.4455
9:67013497:G:A	49	100	0.92	0.04484
9:67013595:G:C	50	98	0.9	0.1222
9:67013702:T:C	47	95.7	0.93	0.1594
9:67013770:G:A	48	85.4	0.94	0.2651
9:67013799:C:T	49	87.8	0.95	0.2585
9:67013911:T:A	48	100	1	0.01362
9:67013936:G:A	48	97.9	0.99	0.02197
9:67014050:T:A	43	90.7	0.96	0.01434
9:67014142:G:A	50	96	0.87	0.07589
9:67014204:C:T	50	96	0.71	0.02723
9:67014205:G:A	50	100	0.95	0.1127
9:67014396:A:G	28	82.1	0.88	0.2714
9:67015553:C:G	50	100	1	0.01725
9:67016339:G:C	50	100	0.92	0.01307
9:67016340:C:T	50	100	0.92	0.01307
9:67016526:A:G	35	94.3	0.95	0.1552
9:67016593:T:C	47	95.7	0.94	0.08606
9:67016752:C:T	50	94	0.93	0.08624
9:67017201:G:A	50	100	0.99	0.0443
9:67017243:A:G	50	100	0.98	0.04357
9:67017585:G:A	50	100	0.97	0.08588
9:67018102:G:A	50	100	0.94	0.02197
9:67018115:G:C	50	100	0.95	0.08624
9:67018426:C:A	49	91.8	0.78	0.0256
9:67018435:G:A	48	93.8	0.94	0.08097
9:67018539:G:C	50	96	0.9	0.1598
9:67019555:G:A	44	97.7	0.93	0.01126
9:67020146:G:A	47	97.9	0.95	0.08152
9:67020186:C:T	49	95.9	0.94	0.08152
9:67022109:C:A	44	93.2	0.96	0.1549
9:67022324:G:A	45	97.8	0.81	0.02651
9:67022398:A:C	35	94.3	0.98	0.04285
9:67022906:G:T	48	100	0.86	0.02269
9:67023297:G:T	50	98	0.95	0.0581
9:67024671:C:T	48	100	0.93	0.07716
9:67024733:C:T	49	95.9	0.94	0.4842
9:67025093:G:T	28	96.4	1	0.04684
9:67026801:G:A	50	100	0.99	0.02269
9:67026890:G:A	50	100	0.81	0.02669
9:67026896:G:A	50	96	0.91	0.1476
9:67030790:A:G	49	93.9	0.84	0.07226
9:67031186:A:G	50	100	0.99	0.04248
9:67031913:G:C	50	100	0.93	0.08025
9:67031918:G:A	50	100	0.97	0.01743
9:67031971:A:G	50	88	0.83	0.08805
9:67031974:G:A	50	100	0.97	0.08351
9:67032105:C:A	49	100	0.99	0.04357
9:67032570:C:T	43	93	0.96	0.154
9:67033809:G:A	31	90.3	0.97	0.08115
9:67033832:C:T	20	75	0.85	0.4975
9:67034864:A:G	50	100	0.99	0.01743
9:67034886:G:T	50	100	1	0.02142
9:67035005:C:A	47	100	0.92	0.04194
9:67035153:A:G	50	100	0.84	0.02741
9:67035173:A:C	41	100	0.88	0.03831
9:67035286:C:T	48	100	0.92	0.01398
9:67035545:A:G	28	96.4	0.95	0.03286
9:67037632:G:A	47	100	1	0.01307
9:67037673:C:A	50	98	0.96	0.4435
9:67037700:G:C	50	100	0.99	0.02306
9:67037768:G:A	50	100	0.99	0.08097
9:67038083:T:C	49	98	0.94	0.03558
9:67038174:T:C	49	100	0.96	0.02124
9:67038400:A:G	50	100	0.96	0.08134
9:67038433:C:G	50	98	0.99	0.3279
9:67038814:T:C	50	100	0.93	0.0138
9:67038843:C:T	50	100	0.99	0.1514
9:67038908:A:C	46	95.7	0.99	0.2424
9:67039032:A:C	50	100	0.99	0.07698
9:67039610:G:T	27	85.2	0.99	0.2422
9:67039630:C:T	49	100	0.98	0.1514
9:67039857:A:G	47	91.5	0.94	0.3814
9:67039926:C:T	50	100	0.8	0.02723
9:67039949:G:T	50	100	0.86	0.02741
9:67040060:C:T	49	93.9	0.92	0.1674
9:67040310:C:T	50	100	0.98	0.3281
9:67040630:A:G	25	88	0.98	0.08497
9:67040659:A:G	25	76	0.93	0.1144
9:67040836:T:C	33	97	1	0.01325
9:67040885:A:T	39	89.7	0.91	0.3858
9:67041137:A:G	50	96	0.68	0.02251
9:67041300:G:A	40	90	0.99	0.0768
9:67042228:G:A	50	98	0.95	0.114
9:67042282:T:G	50	98	0.98	0.3312
9:67042423:G:A	43	83.7	0.93	0.1712
9:67043718:A:T	48	97.9	0.93	0.06972
9:67043737:G:C	48	100	0.97	0.07698
9:67043778:G:T	50	100	0.98	0.04793
9:67044011:C:T	50	98	0.95	0.1118
9:67044035:C:T	50	100	0.93	0.07444
9:67044046:G:A	50	100	1	0.01561
9:67044066:G:A	50	100	1	0.01561
9:67044074:C:T	50	96	0.97	0.1767
9:67044141:T:C	50	100	1	0.01906
9:67044174:T:A	49	98	1	0.01561
9:67044241:C:T	49	98	0.99	0.3306
9:67044263:G:C	50	100	1	0.01906
9:67045025:G:T	50	100	0.9	0.02741
9:67045190:A:T	48	95.8	0.85	0.1189
9:67045396:G:A	28	75	0.98	0.1505
9:67045974:A:G	50	100	0.93	0.07026
9:67046143:C:G	50	100	0.9	0.02741
9:67046457:A:C	27	96.3	0.92	0.0699
9:67046991:C:G	46	100	0.93	0.07898
9:67047121:G:A	50	100	0.88	0.02723
9:67047445:G:A	50	98	0.98	0.04503
9:67047750:C:T	42	100	0.9	0.02324
9:67048022:T:G	50	100	0.99	0.3302
9:67048169:C:T	47	91.5	0.89	0.3175
9:67048185:C:A	49	100	0.84	0.01743
9:67049409:C:A	47	100	0.74	0.03867
9:67049787:T:C	49	93.9	0.97	0.3874
9:67050029:G:T	50	98	0.97	0.3869
9:67050150:G:A	50	100	0.97	0.04194
9:67050357:A:G	50	88	0.99	0.3301
9:67050370:A:G	48	91.7	0.98	0.2544
9:67050566:G:A	50	100	0.92	0.09495
9:67050630:G:A	50	100	0.99	0.3304
9:67050642:T:C	50	100	0.99	0.3304
9:67050809:G:T	50	100	0.94	0.02778
9:67050821:C:G	50	98	0.98	0.2558
9:67050852:G:C	50	96	0.97	0.1171
9:67050880:C:G	50	98	0.91	0.06245
9:67050980:G:A	50	100	0.95	0.02705
9:67051470:G:T	50	100	0.93	0.02324
9:67051775:T:C	49	100	0.97	0.2562
9:67051932:G:C	50	98	0.67	0.0138
9:67052052:C:T	31	93.5	0.77	0.01307
9:67052056:C:T	40	97.5	0.92	0.02905
9:67052096:C:T	42	95.2	0.95	0.0768
9:67052196:C:T	46	89.1	0.96	0.1505
9:67053092:C:T	44	100	0.97	0.08061
9:67053362:A:G	50	100	0.98	0.02741
9:67053689:C:T	50	100	0.94	0.0768
9:67054085:G:A	50	100	0.97	0.1634
9:67054283:C:G	50	96	0.82	0.0285
9:67054355:G:A	50	98	0.98	0.331
9:67054463:T:A	50	100	0.98	0.331
9:67054511:G:A	50	100	1	0.0276
9:67054535:T:C	50	100	0.97	0.2545
9:67054622:T:C	49	91.8	0.96	0.0768
9:67054881:C:G	46	89.1	0.98	0.2554
9:67055364:T:A	50	100	0.95	0.1629
9:67055472:G:A	50	100	0.93	0.02342
9:67055631:C:T	48	93.8	0.99	0.08061
9:67055658:T:C	47	97.9	0.96	0.01634
9:67056068:C:T	50	98	0.97	0.163
9:67056245:A:G	50	100	0.98	0.2544
9:67056443:C:A	50	92	0.75	0.03268
9:67056636:A:G	48	100	0.88	0.01979
9:67057620:G:A	50	98	0.98	0.08025
9:67057686:T:C	50	96	0.83	0.02269
9:67057959:T:C	50	100	1	0.01561
9:67058114:A:G	50	96	0.97	0.1656
9:67058472:A:C	50	94	0.86	0.1507
9:67058520:T:C	49	95.9	0.7	0.02687
9:67058832:C:T	50	98	0.99	0.03867
9:67059226:G:T	48	77.1	0.97	0.3016
9:67059304:C:T	50	98	0.98	0.2411
9:67059554:A:T	45	86.7	1	0.04557
9:67059844:T:C	34	94.1	0.89	0.02179
9:67060674:G:A	50	98	0.96	0.08134
9:67060869:C:T	50	96	0.98	0.4717
9:67061005:T:G	50	98	0.99	0.0512
9:67061291:T:C	50	98	0.98	0.2426
9:67061524:G:A	50	100	0.97	0.03976
9:67061744:C:T	50	96	0.88	0.02324
9:67061883:C:A	50	100	0.97	0.06772
9:67061956:G:C	50	100	0.98	0.06137
9:67062090:G:A	48	100	0.98	0.01543
9:67062316:T:C	50	92	0.76	0.02487
9:67062453:T:C	48	100	0.98	0.2195
9:67063065:A:T	50	100	0.98	0.2427
9:67063191:A:C	50	100	0.96	0.01797
9:67063210:A:G	50	100	0.97	0.02324
9:67063878:G:A	50	98	0.99	0.3019
9:67064066:C:G	50	98	0.98	0.04158
9:67064113:T:G	50	98	0.98	0.1454
9:67064867:C:T	47	100	0.97	0.01561
9:67065384:C:T	50	100	0.98	0.2197
9:67065427:G:A	50	98	0.99	0.02142
9:67065499:G:C	50	100	0.97	0.02796
9:67065567:G:A	50	98	0.99	0.02124
9:67066108:T:A	49	100	0.97	0.04031
9:67066300:G:A	50	100	0.98	0.02324
9:67066325:C:T	50	100	1	0.06754
9:67066514:C:T	50	96	0.92	0.2186
9:67066921:T:A	49	98	0.96	0.01543
9:67067287:T:G	49	100	0.76	0.01906
9:67067462:G:A	47	95.7	0.97	0.01834
9:67068121:G:C	50	98	0.97	0.08969
9:67068145:C:T	50	98	0.99	0.1044
9:67068417:C:G	50	100	0.66	0.01452
9:67068448:C:G	48	83.3	0.66	0.1077
9:67068479:C:G	43	86	0.76	0.09168
9:67068836:C:T	50	100	1	0.02324
9:67069065:C:T	50	96	0.98	0.4864
9:67069066:C:A	50	96	0.98	0.4867
9:67069208:T:C	50	100	0.62	0.02869
9:67069419:G:T	50	98	1	0.06354
9:67069495:T:C	50	100	1	0.02324
9:67069830:A:G	50	100	1	0.02324
9:67069894:C:T	50	98	0.98	0.1224
9:67069904:G:A	50	100	0.96	0.01543
9:67070135:C:A	49	95.9	0.99	0.02142
9:67070602:C:T	50	100	0.99	0.02142
9:67070613:A:C	50	100	0.99	0.02142
9:67070679:T:G	50	92	0.88	0.1481
9:67070681:G:A	50	94	0.88	0.1483
9:67070878:G:A	50	98	0.95	0.04176
9:67071422:C:G	50	96	0.99	0.1022
9:67071607:T:A	50	100	1	0.02324
9:67071946:C:T	50	100	0.97	0.01816
9:67072341:T:C	50	96	0.99	0.1024
9:67072560:A:G	50	98	0.98	0.2175
9:67072750:A:G	49	100	0.95	0.02796
9:67073113:C:T	50	100	0.99	0.1984
9:67073602:A:T	50	98	0.98	0.4849
9:67073799:C:T	50	100	0.96	0.02415
9:67073847:G:A	50	98	0.99	0.2288
9:67074509:A:T	50	100	0.99	0.06173
9:67074560:A:T	50	90	0.98	0.4813
9:67074664:G:A	50	96	0.99	0.1019
9:67074710:A:G	50	100	0.99	0.06826
9:67075354:G:A	50	98	0.91	0.02796
9:67075517:T:C	49	100	0.96	0.01961
9:67075851:C:G	50	96	0.7	0.02505
9:67076334:G:T	48	97.9	0.98	0.2945
9:67076361:G:A	49	100	0.96	0.02415
9:67076531:A:G	50	98	0.92	0.05592
9:67076548:T:G	50	100	0.98	0.06826
9:67076643:A:C	50	100	0.99	0.06191
9:67076844:C:T	50	100	0.99	0.2297
9:67077188:A:T	50	100	0.94	0.0187
9:67077204:A:G	50	100	0.95	0.01634
9:67077342:G:T	50	86	0.96	0.2977
9:67077424:T:C	49	98	0.92	0.05683
9:67077700:G:T	49	100	0.95	0.02741
9:67077934:C:T	40	92.5	0.9	0.05701
9:67078097:C:G	38	86.8	0.88	0.06009
9:67078138:A:C	48	93.8	0.96	0.1017
9:67078178:A:C	49	85.7	0.96	0.488
9:67078221:C:A	50	98	0.82	0.02342
9:67078266:A:G	50	100	0.99	0.2297
9:67078632:A:G	49	100	0.91	0.02033
9:67078652:G:A	50	96	0.66	0.02669
9:67078700:C:T	50	100	0.96	0.02415
9:67078869:T:C	49	95.9	0.95	0.08824
9:67079384:A:C	50	100	0.99	0.2048
9:67079418:A:T	50	100	0.96	0.02415
9:67079638:C:T	50	100	0.98	0.0679
9:67079868:A:C	50	84	0.96	0.4757
9:67080330:T:A	50	86	0.84	0.3183
9:67080822:G:A	50	100	0.95	0.02415
9:67081013:C:T	50	94	0.76	0.02705
9:67081030:T:A	50	98	0.93	0.08152
9:67081399:C:T	49	100	0.7	0.01452
9:67081415:T:C	50	100	0.9	0.02215
9:67082570:G:C	50	100	0.97	0.06772
9:67082719:C:T	50	98	0.96	0.1231
9:67082924:G:A	50	100	0.91	0.0276
9:67083733:G:A	48	83.3	0.93	0.3239
9:67084145:C:T	25	84	0.69	0.02106
9:67084222:T:G	34	85.3	0.9	0.1269
9:67087865:C:T	50	98	0.71	0.01452
9:67088015:C:A	50	98	0.9	0.0423
9:67089535:C:T	50	100	0.98	0.2026
9:67089970:A:G	50	100	0.98	0.2291
9:67090155:G:A	50	98	0.83	0.02687
9:67090176:G:A	50	100	0.98	0.2291
9:67090177:C:A	50	100	0.97	0.2289
9:67090223:G:A	50	100	0.76	0.02487
9:67090266:A:G	50	100	0.98	0.2035
9:67090303:A:G	50	98	0.84	0.02197
9:67090388:C:T	50	96	0.95	0.4753
9:67090436:G:C	50	98	0.9	0.03994
9:67090512:A:G	49	100	0.88	0.01107
9:67090684:T:C	49	81.6	0.94	0.4847
9:67090755:G:C	50	100	0.88	0.01107
9:67090909:G:A	50	100	0.89	0.02596
9:67090911:C:A	50	94	0.85	0.06373
9:67091059:T:C	49	98	0.8	0.02197
9:67091123:G:A	50	100	0.91	0.0305
9:67091233:C:T	50	100	0.97	0.0679
9:67091246:G:T	50	100	0.8	0.0236
9:67091587:C:T	50	94	0.94	0.4757
9:67092193:T:C	50	100	0.97	0.2293
9:67092865:G:A	50	100	0.94	0.0679
9:67092870:C:T	50	100	0.88	0.02433
9:67093251:C:T	50	100	0.8	0.02288
9:67093300:C:T	50	100	0.85	0.02288
9:67093301:A:G	50	100	0.76	0.02215
9:67093486:C:G	50	98	0.97	0.2366
9:67093629:C:T	50	100	0.82	0.02324
9:67094898:G:A	50	100	0.77	0.02215
9:67096649:A:G	48	89.6	0.85	0.1836
9:67096664:T:C	49	100	0.69	0.02869
9:67096666:T:C	49	85.7	0.69	0.08914
9:67096680:T:C	48	93.8	0.88	0.1966
9:67096704:G:C	50	90	0.89	0.1926
9:67096793:G:T	50	98	0.88	0.02106
9:67096929:A:G	31	87.1	0.83	0.01979
9:67097494:T:C	48	97.9	0.83	0.01761
9:67097729:A:G	50	100	0.83	0.02306
9:67097786:A:C	40	92.5	0.84	0.02124
9:67097791:T:G	36	97.2	0.84	0.02269
9:67097913:G:C	49	98	0.82	0.0236
9:67098032:A:G	49	87.8	0.96	0.2095
9:67098238:C:G	48	100	0.89	0.01107
9:67098240:T:C	48	97.9	0.8	0.02179
9:67098441:T:C	50	78	0.72	0.0345
9:67098575:G:C	47	83	0.87	0.2366
9:67098950:C:T	50	100	0.95	0.02977
9:67099130:A:T	50	92	0.77	0.1049
9:67099160:C:G	47	100	0.94	0.2208
9:67099213:G:A	47	100	0.95	0.02705
9:67099466:G:A	43	95.3	0.79	0.02106
9:67099611:G:A	49	100	0.82	0.02433
9:67100275:C:A	44	77.3	0.94	0.2467
9:67100297:T:C	48	97.9	0.81	0.01997
9:67100772:C:T	50	96	0.84	0.06064
9:67100798:G:A	50	100	0.99	0.02415
9:67101266:C:T	46	97.8	0.87	0.01598
9:67101692:C:T	46	100	0.92	0.0256
9:67101779:G:A	42	78.6	0.9	0.4158
9:67101989:G:A	49	100	1	0.01761
9:67102049:A:T	48	100	0.99	0.0236
9:67103182:A:G	50	100	0.98	0.02869
9:67103201:C:A	50	98	0.95	0.09786
9:67103214:T:G	49	91.8	0.86	0.3573
9:67104312:G:A	50	98	0.99	0.1044
9:67104456:T:C	50	100	0.96	0.4746
9:67104500:T:A	50	100	0.99	0.01852
9:67104611:G:A	50	100	0.92	0.0167
9:67105987:C:T	50	98	0.96	0.08152
9:67106827:G:C	46	78.3	0.98	0.2346
9:67106890:C:T	50	98	0.99	0.1066
9:67107046:G:A	50	100	0.99	0.07825
9:67107084:A:T	50	96	0.99	0.3627
9:67107484:C:A	43	95.3	0.98	0.3807
9:67107553:C:T	50	100	0.97	0.1155
9:67107555:A:G	50	96	0.96	0.3711
9:67107688:T:C	50	100	1	0.01852
9:67107728:C:T	50	98	0.88	0.04357
9:67109031:A:G	48	77.1	0.94	0.4263
9:67109704:G:A	50	96	0.66	0.0285
9:67110147:C:T	49	95.9	0.94	0.1785
9:67110264:T:C	50	100	0.88	0.02197
9:67110286:C:A	50	98	0.97	0.07099
9:67111532:A:G	37	89.2	0.94	0.1529
9:67111565:A:G	44	93.2	0.94	0.1712
9:67111951:C:T	50	100	0.98	0.02052
9:67112075:C:T	50	96	0.96	0.3001
9:67112157:C:T	50	96	0.96	0.291
9:67112222:T:G	43	79.1	0.96	0.2901
9:67112444:G:C	39	97.4	0.93	0.01344
9:67114503:A:G	50	98	0.9	0.01089
9:67114782:G:T	33	84.8	0.96	0.3555
9:67115171:G:A	47	95.7	0.7	0.03014
9:67115354:T:C	30	93.3	0.96	0.1225
9:67115500:G:A	33	81.8	0.96	0.4601
9:67115602:G:T	50	98	0.97	0.05229
9:67115742:T:C	50	100	1	0.02033
9:67115763:C:T	50	98	0.98	0.3555
9:67116543:C:T	22	77.3	0.88	0.2605
9:67116889:C:A	50	94	0.96	0.4581
9:67117558:T:A	21	81	0.89	0.2952
9:67118195:G:C	50	98	0.86	0.01325
9:67118197:C:T	50	100	0.97	0.01071
9:67118372:G:A	49	93.9	0.84	0.07081
9:67118373:T:C	49	93.9	0.86	0.07171
9:67118390:C:T	49	93.9	0.85	0.07553
9:67119186:G:A	43	97.7	0.86	0.02705
9:67120615:C:T	37	83.8	0.97	0.2264
9:67120799:G:A	50	94	0.94	0.3468
9:67120823:G:A	50	98	0.99	0.04321
9:67120827:G:C	50	100	0.96	0.01071
9:67120904:G:A	50	100	0.96	0.02033
9:67120937:A:G	50	92	0.97	0.3046
9:67121009:T:C	48	95.8	0.96	0.03885
9:67121202:C:A	50	98	0.87	0.02233
9:67121540:A:G	46	97.8	0.97	0.0276
9:67122971:C:G	50	100	0.96	0.02033
9:67123624:T:C	44	93.2	0.94	0.03922
9:67124190:G:A	50	96	0.96	0.4604
9:67124502:A:T	50	94	0.95	0.08206
9:67124705:C:G	50	98	0.99	0.02796
9:67124753:A:T	50	100	0.99	0.02814
9:67126080:G:A	46	89.1	0.95	0.3546
9:67126271:C:G	50	98	0.99	0.05211
9:67126317:G:C	50	78	0.97	0.3591
9:67126343:G:A	50	100	1	0.0276
9:67126671:C:A	50	96	0.98	0.1447
9:67126714:A:T	50	100	0.97	0.03813
9:67128737:C:T	50	100	0.97	0.07516
9:67128809:G:A	50	100	0.99	0.02814
9:67128835:A:G	50	100	0.99	0.06645
9:67128918:T:C	49	93.9	0.96	0.3519
9:67129774:T:C	49	100	0.77	0.06391
9:67129836:T:A	49	100	0.95	0.08388
9:67129912:G:A	50	100	1	0.04357
9:67130830:G:A	50	100	1	0.0276
9:67131275:A:G	50	100	0.94	0.01797
9:67131399:G:A	50	100	0.99	0.04339
9:67131993:G:T	37	83.8	0.95	0.03994
9:67132167:A:G	49	89.8	0.91	0.252
9:67132169:G:A	49	93.9	0.91	0.2872
9:67132654:C:T	24	79.2	0.93	0.1885
9:67133444:A:G	40	95	0.7	0.01344
9:67133542:C:A	50	100	1	0.02796
9:67133693:C:T	50	100	0.66	0.01362
9:67133777:C:A	49	95.9	0.76	0.02378
9:67133962:T:C	50	100	0.94	0.01071
9:67136120:T:C	45	93.3	0.98	0.04339
9:67138259:C:A	50	100	0.94	0.01816
9:67138278:T:C	50	98	0.91	0.04103
9:67138362:G:A	49	100	0.96	0.02814
9:67139972:C:T	50	100	0.98	0.02542
9:67141204:C:A	47	85.1	0.93	0.3295
9:67141265:G:A	49	100	0.99	0.02723
9:67141404:G:A	50	96	0.8	0.1454
9:67141416:G:A	50	100	0.98	0.04357
9:67141921:A:C	50	100	0.86	0.1155
9:67142116:C:A	50	98	0.94	0.0305
9:67142801:T:G	39	97.4	0.7	0.01144
9:67144070:T:C	50	98	0.9	0.11
9:67144294:A:G	50	96	0.96	0.2148
9:67144339:T:C	50	96	0.85	0.0236
9:67144796:A:T	50	100	0.99	0.02269
9:67145004:T:A	45	97.8	0.99	0.01107
9:67145016:A:C	39	84.6	0.82	0.01017
9:67145307:A:G	50	100	0.82	0.01017
9:67145319:T:G	50	100	0.97	0.04285
9:67145394:G:A	50	98	0.92	0.04085
9:67145584:G:T	48	95.8	0.88	0.01053
9:67145843:G:T	42	95.2	0.91	0.2242
9:67146492:T:G	27	92.6	0.94	0.03976
9:67146972:G:A	49	100	0.99	0.02687
9:67146986:G:A	49	100	1	0.01126
9:67148877:G:T	50	100	0.96	0.04321
9:67149313:G:T	50	96	0.97	0.3526
9:67149502:C:T	50	92	0.97	0.2141
9:67149506:T:C	50	98	0.78	0.01725
9:67149537:C:T	50	100	0.96	0.04357
9:67149673:C:T	50	100	0.95	0.04321
9:67150262:A:G	50	94	0.76	0.01289
9:67150267:G:A	50	100	0.95	0.01888
9:67150281:C:T	50	100	0.95	0.01834
9:67150297:T:A	50	100	0.99	0.02778
9:67150407:G:A	44	93.2	0.94	0.1445
9:67150726:C:T	50	100	0.98	0.02669
9:67150984:C:T	50	100	0.98	0.02687
9:67151675:T:A	43	95.3	0.91	0.0276
9:67153247:G:C	50	100	0.83	0.01398
9:67153255:G:A	50	98	0.97	0.3217
9:67153273:T:C	50	100	0.97	0.05737
9:67154142:C:G	34	85.3	0.83	0.03976
9:67154350:C:A	50	96	0.95	0.2284
9:67154355:T:C	50	100	0.89	0.05065
9:67154423:A:G	48	97.9	0.68	0.02197
9:67154455:T:A	44	75	0.88	0.3172
9:67154710:G:C	48	81.2	0.96	0.2298
9:67155044:A:T	50	98	0.94	0.03813
9:67155115:G:C	49	100	0.97	0.05428
9:67155822:A:C	44	90.9	0.94	0.2108
9:67156061:G:C	50	98	0.95	0.2411
9:67157224:T:C	50	80	0.76	0.3509
9:67157419:C:T	50	98	0.94	0.06373
9:67157620:T:A	42	97.6	0.79	0.02397
9:67157811:G:T	50	100	0.93	0.0276
9:67157816:G:A	50	100	0.97	0.01017
9:67158164:C:T	50	96	0.89	0.1091
9:67159562:C:A	50	94	0.75	0.02633
9:67159766:C:T	50	100	0.79	0.01943
9:67160668:G:A	50	98	0.65	0.02306
9:67165141:T:C	48	97.9	0.93	0.03195
9:67165749:G:T	50	98	0.89	0.09096
9:67169362:A:C	49	93.9	0.81	0.2928
9:67170069:C:T	50	96	0.93	0.1826
9:67170109:A:G	50	98	0.92	0.1774
9:67170166:G:A	50	100	0.94	0.04394
9:67172132:G:A	40	95	0.88	0.04811
9:67172370:C:G	42	97.6	0.7	0.05047
9:67172645:C:T	48	97.9	0.88	0.05174
9:67172799:G:A	49	100	0.89	0.01107
9:67172817:T:G	49	93.9	0.78	0.05483
9:67172967:A:G	50	100	0.83	0.1251
9:67172981:T:C	50	100	0.77	0.02397
9:67173589:A:G	49	98	0.82	0.05265
9:67173597:G:A	49	100	0.84	0.02614
9:67173802:C:T	26	100	0.92	0.1218
9:67173883:A:G	36	100	0.9	0.02578
9:67174746:A:G	50	96	0.66	0.0236
9:67175084:T:A	50	100	0.79	0.0138
9:67175567:G:A	50	100	0.79	0.02796
9:67175769:A:G	50	100	0.92	0.01235
9:67176050:C:G	45	84.4	0.77	0.3152
9:67176434:C:T	33	97	0.79	0.01053
9:67176991:T:C	29	89.7	0.8	0.03558
9:67182066:A:G	50	94	0.8	0.1779
9:67184054:A:T	50	96	0.85	0.09314
9:67184231:A:G	45	75.6	0.81	0.2313
9:67185679:A:G	47	89.4	0.87	0.4746
9:67185793:T:C	45	88.9	0.87	0.3105
9:67185922:T:A	50	96	0.89	0.09441
9:67186073:C:G	50	98	0.89	0.0984
9:67186328:A:G	24	91.7	0.86	0.1394
9:67186859:C:T	49	100	0.89	0.1398
9:67186889:A:T	50	98	0.94	0.08624
9:67187378:A:C	49	95.9	0.82	0.09967
9:67187593:A:G	42	90.5	0.9	0.09768
9:67189586:G:A	50	98	0.88	0.09804
9:67189672:G:A	50	100	0.61	0.03141
9:67191110:C:G	50	100	0.77	0.0276
9:67193062:G:A	35	82.9	0.86	0.1845
9:67193343:T:G	50	98	0.96	0.09368
9:67193861:T:C	50	86	0.78	0.01416
9:67195407:T:C	50	100	0.94	0.09423
9:67196206:A:G	50	98	0.96	0.0906
9:67196405:T:G	49	98	0.86	0.0492
9:67196475:G:C	48	97.9	0.79	0.01416
9:67196615:G:T	50	88	0.91	0.3444
9:67196658:G:A	50	98	0.73	0.02197
9:67196939:C:T	50	98	0.89	0.04248
9:67197158:C:A	50	98	0.9	0.01053
9:67197175:A:T	50	100	0.74	0.02796
9:67197289:A:G	50	98	0.84	0.06427
9:67197309:A:G	49	95.9	0.93	0.09332
9:67197440:C:T	35	94.3	0.86	0.1752
9:67198981:G:A	49	95.9	0.94	0.09459
9:67199053:C:G	48	81.2	0.85	0.453
9:67199554:A:G	37	97.3	0.81	0.01035
9:67199886:T:A	50	100	0.7	0.03214
9:67200606:C:A	30	93.3	0.78	0.181
9:67200853:T:C	49	93.9	0.83	0.07589
9:67204178:T:C	50	94	0.78	0.2053
9:67204227:T:G	50	96	0.87	0.4245
9:67205918:C:T	40	100	0.74	0.01961
9:67205922:C:T	35	91.4	0.82	0.09023
9:67206295:G:C	49	100	0.93	0.08987
9:67206362:T:C	50	98	0.67	0.01598
9:67206642:G:A	50	92	0.84	0.08987
9:67207713:G:A	50	98	0.79	0.01416
9:67207850:G:A	48	95.8	0.89	0.08606
9:67208576:A:C	42	85.7	0.92	0.08896
9:67208917:A:G	50	100	0.94	0.08769
9:67208918:T:C	49	81.6	0.81	0.4468
9:67209402:G:C	50	100	0.74	0.02124
9:67209407:T:C	49	100	0.95	0.08824
9:67209484:G:T	50	94	0.78	0.0837
9:67209505:C:T	49	100	0.95	0.08824
9:67209561:C:G	50	100	0.79	0.01398
9:67209817:T:C	50	88	0.81	0.3473
9:67209928:A:G	50	100	0.95	0.08824
9:67209990:T:A	50	98	0.87	0.01961
9:67210002:A:T	50	98	0.85	0.02633
9:67210493:A:G	36	94.4	0.79	0.01398
9:67210586:C:A	49	95.9	0.88	0.0472
9:67212073:A:G	48	97.9	0.76	0.04158
9:67212501:C:T	49	98	0.89	0.1098
9:67212602:T:G	45	100	0.66	0.01561
9:67212763:A:T	40	97.5	0.87	0.04267
9:67212800:G:A	44	93.2	0.62	0.09804
9:67213184:T:C	49	95.9	0.93	0.08606
9:67213809:C:A	50	100	0.61	0.02796
9:67214326:G:A	28	89.3	0.69	0.05556
9:67214735:T:C	50	92	0.81	0.0915
9:67380381:C:T	50	92	0.74	0.04357
9:67383967:G:C	48	91.7	0.76	0.04793
9:67385541:T:G	50	98	0.69	0.05447
9:67396226:C:A	50	94	0.72	0.08678
9:67396400:G:A	28	85.7	0.66	0.2721
9:67397519:C:A	49	98	0.6	0.01471
9:67397561:C:A	49	85.7	0.75	0.2591
9:67397661:A:G	50	96	0.84	0.09713
9:67397998:C:T	50	92	0.85	0.415
9:67398002:C:T	50	94	0.69	0.05356
9:67398057:T:G	50	92	0.77	0.08969
9:67398637:G:C	50	88	0.84	0.08824
9:67398669:G:T	50	94	0.65	0.03704
9:67398716:T:C	50	94	0.74	0.09296
9:67399433:G:A	50	98	0.64	0.01507
9:67399918:G:A	50	98	0.78	0.1418
9:67400018:C:T	50	100	0.83	0.04103
9:67400190:G:C	47	97.9	0.73	0.07317
9:67400468:A:G	39	87.2	0.67	0.1276
9:67400536:C:T	44	86.4	0.67	0.1258
9:67400795:C:T	50	94	0.9	0.09749
9:67400889:G:T	50	92	0.66	0.03903
9:67400912:C:T	50	92	0.79	0.1285
9:67401109:G:A	39	92.3	0.73	0.06518
9:67401166:G:A	31	93.5	0.69	0.04666
9:67402406:A:G	50	98	0.66	0.01325
9:67402481:A:T	50	98	0.89	0.09641
9:67402957:G:A	46	91.3	0.74	0.1098
9:67404822:C:T	39	82.1	0.73	0.3201
9:67404840:C:T	48	97.9	0.79	0.0541
9:67404841:G:A	49	93.9	0.69	0.04757
9:67404847:G:C	49	98	0.76	0.01852
9:67404914:G:A	50	98	0.79	0.07571
9:67404938:G:A	50	100	0.84	0.05338
9:67404999:C:T	50	94	0.61	0.02578
9:67405114:G:A	50	100	0.86	0.05901
9:67405224:C:T	50	98	0.77	0.07589
9:67405297:A:T	50	98	0.82	0.0443
9:67405382:T:A	50	100	0.83	0.0581
9:67405423:G:A	50	100	0.86	0.05828
9:67405772:T:C	49	98	0.82	0.04412
9:67405892:C:G	47	76.6	0.76	0.2364
9:67405966:C:T	49	93.9	0.8	0.0443
9:67406514:A:G	50	98	0.67	0.02052
9:67406888:G:C	47	87.2	0.67	0.0423
9:67406972:C:T	50	98	0.63	0.02179
9:67407028:G:A	50	96	0.66	0.03958
9:67407044:G:A	50	92	0.8	0.1362
9:67407624:G:A	49	98	0.79	0.01743
9:67407882:C:T	49	95.9	0.88	0.102
9:67407889:C:G	49	95.9	0.72	0.03994
9:67407994:C:T	50	98	0.84	0.0207
9:67410755:G:A	48	97.9	0.7	0.02124
9:67410925:G:A	50	100	0.75	0.01271
9:67410966:T:C	50	100	0.74	0.01325
9:67411111:G:T	50	86	0.8	0.2135
9:67411112:C:T	50	86	0.8	0.2126
9:67411157:C:T	50	88	0.8	0.1825
9:67411406:T:C	50	100	0.81	0.03105
9:67411448:C:A	49	89.8	0.79	0.1906
9:67411507:C:T	49	100	0.74	0.01398
9:67412135:G:A	50	96	0.86	0.0728
9:67412671:C:T	50	98	0.81	0.07081
9:67413019:A:T	50	98	0.98	0.01071
9:67413054:C:T	50	98	0.86	0.0187
9:67413187:A:G	48	87.5	0.78	0.1888
9:67413271:T:C	50	94	0.83	0.06881
9:67413349:C:T	50	96	0.83	0.1271
9:67413390:T:C	50	98	0.87	0.02052
9:67413427:G:A	50	98	0.99	0.01053
9:67413513:C:T	50	98	0.97	0.01053
9:67414298:A:G	50	78	0.68	0.1545
9:67414650:C:T	50	96	0.7	0.03631
9:67414792:C:T	50	94	0.88	0.08824
9:67415534:A:G	33	90.9	0.76	0.0797
9:67415584:C:A	39	94.9	0.74	0.1256
9:67415586:T:C	35	94.3	0.72	0.04176
9:67415660:G:A	49	95.9	0.74	0.1285
9:67416058:C:T	49	85.7	0.74	0.1816
9:67417580:C:T	36	88.9	0.63	0.06899
9:67417581:G:A	36	94.4	0.73	0.1215
9:67417583:G:A	35	94.3	0.71	0.122
9:67418001:G:A	42	90.5	0.64	0.1411
9:67418251:G:C	50	96	0.78	0.01797
9:67422449:C:A	50	90	0.66	0.08588
9:67422490:T:A	47	95.7	0.72	0.06627
9:67422671:T:C	30	86.7	0.67	0.1505
9:67423511:C:A	50	100	0.78	0.03341
9:67423667:G:A	49	93.9	0.65	0.03359
9:67426438:G:A	48	79.2	0.7	0.05029
9:67426448:G:A	49	89.8	0.68	0.01235
9:67426455:A:G	48	95.8	0.7	0.03068
9:67427391:G:A	50	90	0.71	0.08969
9:67427802:A:G	44	93.2	0.6	0.04521
9:67431020:C:T	50	92	0.74	0.06463
9:67431078:C:T	50	98	0.7	0.02778
9:67431220:G:A	49	95.9	0.78	0.0187
9:67438123:A:G	31	100	0.71	0.02179
9:67556595:C:T	50	94	0.66	0.01761
9:67556696:G:C	50	96	0.6	0.02015
9:67612025:C:T	50	88	0.72	0.1026
9:67612078:C:T	50	92	0.82	0.2141
9:67612084:A:C	50	92	0.81	0.2139
9:67612288:G:C	50	94	0.82	0.06518
9:67612317:G:T	50	94	0.84	0.1175
9:67612571:T:C	50	98	0.68	0.06427
9:67612773:A:G	50	98	0.8	0.03722
9:67613417:T:A	50	100	0.8	0.04085
9:67614173:G:C	36	94.4	0.71	0.04739
9:67614708:T:A	41	90.2	0.78	0.1999
9:67614986:T:A	32	90.6	0.68	0.07825
9:67615026:T:C	27	81.5	0.7	0.193
9:67615702:C:A	49	87.8	0.69	0.1447
9:67615741:A:C	50	90	0.69	0.15310000000000001
9:67615747:T:C	50	98	0.77	0.0354
9:67615844:A:G	50	94	0.77	0.1803
9:67615884:A:G	47	85.1	0.74	0.2484
9:67625603:C:A	48	89.6	0.66	0.1235
9:67625616:G:T	49	89.8	0.65	0.1287
9:67625631:A:G	49	98	0.76	0.08569
9:67625632:G:T	49	98	0.62	0.0345
9:67625766:G:A	49	98	0.75	0.08297
9:67625847:G:T	48	91.7	0.61	0.1195
9:67626127:T:C	50	98	0.75	0.08297
9:67626347:A:C	50	98	0.64	0.03867
9:67626422:C:T	50	90	0.64	0.08751
9:67626575:G:A	49	98	0.76	0.07081
9:67626827:G:A	43	100	0.71	0.04212
9:67626886:C:G	31	90.3	0.73	0.08696
9:67626966:C:A	28	92.9	0.74	0.07226
9:67629061:A:G	46	93.5	0.69	0.07153
9:67629790:C:T	48	97.9	0.76	0.07117
9:67630382:T:C	33	81.8	0.66	0.08842
9:67631211:A:C	50	96	0.77	0.06718
9:67631306:C:T	49	98	0.63	0.03667
9:67633904:G:C	49	98	0.62	0.04139
9:67634070:C:T	47	97.9	0.65	0.04412
9:67634336:C:T	48	100	0.63	0.04611
9:67635884:G:A	40	97.5	0.71	0.07135
9:67636137:G:T	48	100	0.65	0.04303
9:67636414:G:A	48	95.8	0.64	0.0728
9:67638589:T:A	48	93.8	0.67	0.07353
9:67638893:C:T	48	97.9	0.72	0.04448
9:67639095:C:T	48	100	0.67	0.04194
9:67640633:G:A	50	98	0.74	0.04448
9:67640916:C:T	48	100	0.69	0.04158
9:67641021:G:A	48	95.8	0.71	0.07135
9:67643626:C:A	50	98	0.66	0.05919
9:67706164:G:A	49	100	0.64	0.02832
9:67723166:C:T	50	94	0.6	0.01888
9:67723735:C:G	49	83.7	0.81	0.01688
9:67723743:C:A	50	82	0.64	0.03214
9:67723748:A:C	50	90	0.86	0.01089
9:67723758:A:T	50	96	0.94	0.01053
9:67723761:C:T	50	92	0.63	0.02578
9:67723781:G:A	50	82	0.93	0.01071
9:67723784:A:G	50	82	0.9	0.01144
9:67723797:T:A	50	96	0.82	0.01089
9:67723812:C:A	48	97.9	0.94	0.01107
9:67723885:C:T	50	82	0.7	0.03232
9:67723895:G:C	50	92	0.94	0.01144
9:67723901:T:A	50	90	0.73	0.01561
9:67723932:A:C	48	87.5	0.77	0.02378
9:67723936:A:G	50	80	0.66	0.01471
9:67723951:C:G	50	96	0.82	0.01216
9:67723981:C:G	48	85.4	0.67	0.01779
9:67757351:T:A	50	94	0.72	0.02288
9:67758114:G:A	49	91.8	0.6	0.03268
9:67759456:T:C	50	96	0.76	0.04303
9:67759708:T:A	50	98	0.72	0.03304
9:67759827:C:T	50	92	0.76	0.06699
9:67760196:G:C	50	92	0.79	0.06536
9:67763327:G:A	50	96	0.7	0.02179
9:67763494:C:G	48	95.8	0.65	0.02996
9:67767581:C:T	50	84	0.72	0.08733
9:67770283:G:A	48	95.8	0.65	0.06536
9:67771966:G:A	50	92	0.73	0.02179
9:67771984:G:C	50	90	0.65	0.02524
9:67775204:A:G	49	95.9	0.69	0.02778
9:67775238:A:G	47	89.4	0.71	0.08642
9:67775726:A:G	49	93.9	0.72	0.02941
9:67776460:A:C	47	85.1	0.75	0.06972
9:67776690:G:C	50	90	0.74	0.03922
9:67776724:C:A	49	93.9	0.74	0.0276
9:67777819:A:T	50	98	0.61	0.01452
9:67778349:T:C	50	96	0.62	0.02015
9:67778842:C:T	50	94	0.76	0.03195
9:67778960:G:A	50	96	0.74	0.03232
9:67781496:C:T	23	95.7	0.62	0.01943
9:67783634:C:T	49	98	0.76	0.01089
9:67784111:G:A	50	98	0.75	0.03286
9:67791457:C:A	50	88	0.71	0.05519
9:67811924:C:T	50	92	0.62	0.01797
9:67819950:G:A	50	90	0.62	0.01924
9:67823199:G:T	50	98	0.93	0.01253
9:67823599:G:A	50	96	0.82	0.01253
9:67824006:C:A	50	94	0.66	0.03686
9:67828902:T:C	47	76.6	0.6	0.2653
9:67830134:C:T	50	96	0.71	0.04357
9:67831877:C:T	50	94	0.66	0.06373
9:67831884:A:G	50	94	0.7	0.01434
9:67832304:T:C	50	92	0.66	0.07044
9:67832598:T:C	48	75	0.72	0.3635
9:67832749:T:C	48	85.4	0.74	0.3417
9:67832761:T:C	50	80	0.74	0.3299
9:67834212:A:G	48	89.6	0.72	0.3337
9:67838013:T:A	43	90.7	0.64	0.2948
9:67838245:C:A	50	80	0.74	0.3061
9:67839020:T:C	50	98	0.68	0.03558
9:67839115:G:A	50	100	0.91	0.01017
9:67845895:G:T	48	77.1	0.66	0.36870000000000003
9:67849666:A:G	50	100	0.89	0.01017
9:67850285:G:A	50	100	0.87	0.01035
9:67850500:C:T	50	96	0.69	0.03413
9:67851009:G:T	50	92	0.68	0.2803
9:67851070:C:T	50	100	0.89	0.01017
9:67851365:C:T	49	81.6	0.61	0.1523
9:67854509:A:T	46	100	0.91	0.01144
9:67854635:G:A	29	100	0.91	0.01071
9:67881129:A:G	50	88	0.65	0.04267
9:67885569:C:T	50	94	0.65	0.0817
9:67885596:C:T	50	100	0.67	0.01598
9:67888880:A:T	50	98	0.75	0.01362
9:68246889:G:T	38	89.5	0.62	0.02741
9:68247599:G:A	49	95.9	0.64	0.04176
9:68249045:T:G	50	78	0.63	0.2308
9:68250144:A:C	49	98	0.64	0.04503
9:68251073:C:T	49	100	0.66	0.04503
9:68254309:C:A	45	95.6	0.67	0.04593
9:68255804:C:A	50	82	0.66	0.1434
9:68257226:C:T	50	96	0.66	0.04248
9:68259507:G:A	50	76	0.62	0.134
9:68264855:A:G	48	97.9	0.61	0.0118
9:68264901:C:G	46	100	0.67	0.04303
9:68266708:G:C	50	92	0.75	0.0443
9:68267037:T:C	47	100	0.79	0.04757
9:68267405:C:A	45	97.8	0.74	0.0679
9:68268649:G:A	50	98	0.84	0.04884
9:68268771:T:G	50	84	0.67	0.1581
9:68270658:C:T	50	82	0.69	0.2711
9:68270861:T:C	50	86	0.66	0.1383
9:68270905:A:G	50	88	0.69	0.1374
9:68271867:G:A	50	96	0.85	0.04884
9:68274084:C:T	50	100	0.74	0.01253
9:68274093:C:T	50	96	0.85	0.05773
9:68275241:A:G	47	83	0.7	0.1038
9:68276034:T:G	50	96	0.81	0.04829
9:68277578:C:G	50	94	0.72	0.1117
9:68291731:G:A	50	94	0.68	0.03813
9:68292159:G:A	50	92	0.63	0.03831
9:68297024:T:C	50	96	0.65	0.05229
9:68300580:T:C	49	89.8	0.66	0.07553
9:68303731:C:A	50	94	0.65	0.04049
9:68310445:A:G	50	100	0.64	0.0138
9:68311953:A:C	49	79.6	0.62	0.09441
9:68314115:C:T	50	100	0.63	0.01253
9:68315025:G:T	50	100	0.71	0.01416
9:68315878:T:C	50	84	0.62	0.1599
9:68324770:G:A	50	96	0.61	0.05065
9:68327653:A:T	50	96	0.78	0.04575
9:68330076:A:G	49	95.9	0.62	0.05211
9:68330920:G:T	50	90	0.8	0.04267
9:68330930:G:T	49	79.6	0.72	0.08932
9:68331304:T:C	50	94	0.78	0.05392
9:68331407:C:A	50	76	0.66	0.419
9:68331824:C:A	48	97.9	0.84	0.04375
9:68331852:C:G	49	89.8	0.83	0.1042
9:68332228:A:T	47	89.4	0.82	0.1705
9:68332593:A:G	48	95.8	0.8	0.09078
9:68332739:C:T	50	98	0.76	0.01924
9:68333092:T:A	50	94	0.87	0.04757
9:68333628:G:C	50	90	0.66	0.15
9:68333730:G:T	50	94	0.86	0.1772
9:68333810:A:G	49	85.7	0.82	0.3175
9:68334134:C:A	49	95.9	0.84	0.1135
9:68334256:G:A	50	92	0.77	0.1058
9:68335197:C:T	50	98	0.85	0.06481
9:68335220:C:A	50	96	0.83	0.112
9:68335227:G:A	50	100	0.83	0.06609
9:68335250:C:G	50	100	0.87	0.06572
9:68335445:G:A	50	100	0.78	0.04539
9:68335629:T:G	50	100	0.82	0.05338
9:68336079:A:T	50	94	0.85	0.1561
9:68336402:A:T	49	81.6	0.88	0.291
9:68337193:G:A	50	96	0.88	0.07407
9:68337241:C:T	50	98	0.91	0.0236
9:68337343:G:A	49	100	0.9	0.05011
9:68338321:A:G	50	86	0.84	0.3072
9:68338965:G:A	50	100	0.94	0.06826
9:68339002:G:C	50	100	0.82	0.06808
9:68339279:C:T	50	100	0.95	0.06972
9:68339355:A:C	50	98	0.93	0.03831
9:68339821:G:A	50	98	0.63	0.01471
9:68339864:C:T	50	98	0.94	0.03831
9:68340367:G:A	50	100	0.96	0.07081
9:68340470:T:A	50	98	0.98	0.05447
9:68340609:A:T	50	100	0.96	0.06954
9:68340984:G:A	50	92	0.77	0.1514
9:68341536:T:C	50	100	0.97	0.0699
9:68341643:C:T	50	98	0.98	0.05447
9:68342713:T:A	50	94	0.86	0.1558
9:68342785:C:A	49	100	0.92	0.07044
9:68342898:G:T	50	98	0.98	0.05465
9:68343081:G:A	50	96	0.95	0.07062
9:68343083:G:T	50	100	0.93	0.03395
9:68343166:A:G	50	100	0.92	0.0256
9:68343265:A:T	50	98	0.99	0.05501
9:68343492:G:A	50	98	0.98	0.05465
9:68343499:C:T	50	98	0.98	0.05501
9:68343557:T:C	50	98	0.95	0.1556
9:68343680:T:A	50	98	0.9	0.03958
9:68344011:G:A	50	100	0.87	0.01144
9:68344110:G:A	50	96	0.96	0.156
9:68344221:C:T	50	100	0.94	0.07081
9:68344633:A:C	49	77.6	0.94	0.2781
9:68344816:G:C	50	100	0.96	0.02596
9:68344941:A:G	50	88	0.7	0.1245
9:68345431:C:G	50	98	0.98	0.1545
9:68345674:T:C	50	100	0.98	0.03195
9:68346149:T:C	48	83.3	0.97	0.2872
9:68346434:C:T	50	100	1	0.05792
9:68346710:T:C	50	98	0.96	0.06826
9:68346973:A:G	50	100	0.99	0.06028
9:68347072:G:A	50	94	0.96	0.278
9:68347240:A:T	49	95.9	0.91	0.04557
9:68347696:A:C	50	100	0.98	0.08097
9:68348160:G:A	50	100	0.98	0.03504
9:68348301:T:C	48	89.6	0.96	0.2905
9:68348309:A:G	48	91.7	0.97	0.06826
9:68348481:A:G	47	93.6	0.98	0.2139
9:68348925:G:A	49	81.6	0.96	0.2747
9:68349222:A:G	50	98	0.97	0.1558
9:68349502:G:T	50	100	0.99	0.05882
9:68349707:C:T	50	100	0.99	0.05864
9:68350648:A:C	50	100	0.91	0.04031
9:68350768:C:T	49	91.8	0.96	0.2823
9:68351309:A:G	50	96	0.96	0.2899
9:68351431:T:G	50	96	0.95	0.2756
9:68351797:G:C	50	100	0.99	0.05846
9:68352157:T:C	50	94	0.84	0.1592
9:68353747:A:G	50	100	0.96	0.03486
9:68354007:A:C	50	100	0.72	0.02251
9:68354067:T:A	50	100	0.96	0.01253
9:68354281:G:A	50	96	0.89	0.0443
9:68354893:A:G	50	100	0.86	0.03322
9:68354902:G:A	50	100	0.97	0.05537
9:68354986:G:A	50	100	1	0.01144
9:68355485:T:C	50	98	0.79	0.03522
9:68355579:A:T	50	98	0.98	0.06663
9:68355655:T:C	50	100	0.98	0.06663
9:68355701:T:G	50	100	0.99	0.05683
9:68355703:T:C	50	100	1	0.01144
9:68356014:T:A	50	98	0.94	0.3519
9:68356022:A:G	50	96	0.86	0.1672
9:68356290:C:T	50	88	0.93	0.08025
9:68356435:A:C	49	100	0.7	0.03232
9:68356549:C:G	50	100	0.82	0.04412
9:68356712:C:A	48	100	1	0.01888
9:68356882:T:C	50	98	0.95	0.4797
9:68356969:C:G	50	100	0.98	0.04739
9:68357014:G:C	50	100	1	0.01144
9:68357025:G:A	50	98	0.85	0.144
9:68357096:G:A	50	100	0.96	0.4163
9:68357193:C:T	50	100	0.98	0.07008
9:68357519:C:G	50	100	0.98	0.06863
9:68357607:C:T	50	100	0.98	0.0699
9:68357907:C:G	48	97.9	0.92	0.02269
9:68358095:A:C	49	100	1	0.0305
9:68359309:G:C	50	100	0.97	0.2698
9:68360862:G:A	50	98	0.9	0.1725
9:68361084:A:C	50	98	0.93	0.1707
9:68361104:A:G	50	98	0.97	0.3411
9:68361390:G:A	50	100	0.99	0.05773
9:68361667:G:T	50	100	0.85	0.0118
9:68361891:G:T	50	100	0.96	0.2476
9:68362372:A:G	50	100	0.98	0.07135
9:68362918:G:A	50	98	0.99	0.3419
9:68363917:A:G	50	100	0.98	0.05392
9:68364161:T:C	50	100	0.97	0.2698
9:68364240:T:C	50	100	0.97	0.2698
9:68364272:T:C	50	100	0.98	0.2683
9:68364683:A:T	50	100	0.97	0.2683
9:68365282:A:T	47	100	0.85	0.0118
9:68365632:G:A	50	100	1	0.06046
9:68365636:A:G	50	100	0.98	0.02705
9:68365973:G:A	50	100	1	0.05465
9:68366448:C:T	50	92	0.98	0.2976
9:68366591:C:G	50	100	0.89	0.05592
9:68366597:A:T	50	80	0.93	0.4924
9:68366617:A:G	50	100	1	0.0659
9:68366716:G:C	50	100	1	0.01162
9:68366731:A:G	47	95.7	0.94	0.4646
9:68366817:A:G	50	100	0.96	0.01961
9:68367060:T:C	50	100	0.99	0.4152
9:68367110:C:G	50	100	0.98	0.2702
9:68367230:G:A	49	93.9	0.99	0.4272
9:68367310:T:C	50	100	0.99	0.4158
9:68367378:T:C	50	100	1	0.07062
9:68367494:T:G	50	98	0.99	0.27
9:68367719:A:G	48	100	0.97	0.348
9:68367739:G:A	50	100	0.86	0.01253
9:68367749:G:A	50	100	1	0.01598
9:68367824:A:T	48	100	1	0.05846
9:68367892:T:C	49	100	1	0.342
9:68367914:G:C	50	100	1	0.03468
9:68368109:A:C	50	98	0.87	0.04847
9:68368587:T:G	50	98	0.98	0.04611
9:68368639:T:G	50	98	0.97	0.2702
9:68369456:A:G	50	100	0.99	0.4666
9:68369537:C:G	50	100	1	0.0463
9:68369824:T:G	50	100	1	0.01598
9:68369914:C:T	50	98	0.98	0.07171
9:68369984:A:G	50	92	0.96	0.2954
9:68369991:T:C	50	98	1	0.4161
9:68370054:G:A	50	100	1	0.05846
9:68370129:A:G	50	100	1	0.466
9:68370294:A:G	50	98	0.95	0.1708
9:68370391:A:G	50	100	0.97	0.2703
9:68370828:G:A	50	96	0.99	0.3424
9:68370885:G:A	50	100	0.91	0.01688
9:68371068:A:G	49	100	1	0.05465
9:68371379:C:T	50	98	0.97	0.07171
9:68371626:C:A	50	100	1	0.01852
9:68371731:T:C	50	92	0.86	0.01943
9:68371736:A:C	50	100	1	0.4012
9:68372213:G:A	48	100	0.99	0.2702
9:68372236:C:T	49	100	1	0.01598
9:68372291:G:C	50	100	1	0.05864
9:68372431:C:T	50	100	1	0.0463
9:68372442:A:G	50	100	1	0.05465
9:68372454:C:G	49	100	0.99	0.402
9:68372479:T:C	50	100	0.99	0.05828
9:68372511:G:A	50	100	0.99	0.0276
9:68372603:C:T	50	100	1	0.4012
9:68372806:T:A	50	100	1	0.07117
9:68372843:A:G	50	100	0.99	0.0581
9:68372905:G:A	50	100	0.99	0.09749
9:68372978:C:T	50	100	0.79	0.01198
9:68373036:A:T	50	100	0.88	0.1133
9:68373101:T:C	49	100	0.99	0.05828
9:68373392:A:T	50	100	0.99	0.27
9:68373432:C:T	50	100	1	0.01598
9:68373437:T:C	50	100	1	0.0463
9:68373562:C:T	50	100	1	0.07099
9:68373646:C:A	50	100	1	0.3426
9:68374136:C:T	50	100	0.99	0.05465
9:68374274:A:G	50	100	1	0.05447
9:68374333:A:G	49	93.9	0.99	0.4428
9:68374390:T:C	44	81.8	0.98	0.2702
9:68375238:T:C	50	100	1	0.01652
9:68375262:C:T	50	98	0.68	0.01398
9:68375314:C:T	50	98	1	0.05901
9:68375426:A:G	50	98	0.98	0.07208
9:68375480:C:T	50	100	1	0.3413
9:68375606:G:A	50	100	1	0.3415
9:68375713:G:A	50	100	1	0.3411
9:68376238:G:A	50	100	0.95	0.01743
9:68376402:G:A	48	95.8	0.92	0.07843
9:68376813:C:A	47	97.9	0.96	0.03922
9:68376874:C:T	46	93.5	0.97	0.06554
9:68376876:T:C	48	93.8	0.98	0.06481
9:68376896:T:C	50	90	0.88	0.1734
9:68376943:C:T	47	97.9	0.98	0.08315
9:68377055:T:A	50	100	1	0.01652
9:68377180:G:A	50	100	1	0.07117
9:68377495:A:G	50	100	1	0.07117
9:68377584:C:T	50	100	0.94	0.1481
9:68377592:A:G	49	100	1	0.4261
9:68377891:T:C	50	100	0.99	0.2685
9:68377909:C:G	50	100	1	0.01216
9:68378104:T:G	49	79.6	0.97	0.2892
9:68378237:G:A	50	100	0.85	0.0325
9:68378303:C:T	50	100	0.99	0.03903
9:68378589:G:A	50	100	0.99	0.4668
9:68378685:T:A	50	100	1	0.0118
9:68378852:C:T	50	100	1	0.05882
9:68379304:A:G	50	100	0.99	0.05465
9:68379809:A:T	50	100	0.98	0.03486
9:68380088:A:G	50	84	0.94	0.3626
9:68380112:A:G	48	89.6	0.89	0.3119
9:68380370:C:G	50	98	0.91	0.01961
9:68380388:C:T	50	98	0.89	0.01961
9:68380439:G:A	50	98	0.93	0.01924
9:68380618:G:A	50	100	1	0.03504
9:68380704:T:C	50	100	1	0.01743
9:68380976:G:A	50	100	1	0.01743
9:68381080:T:C	50	100	1	0.01743
9:68381084:T:G	50	98	0.94	0.1492
9:68381639:T:C	50	88	0.93	0.2872
9:68381640:G:A	50	88	0.93	0.2923
9:68381782:G:T	46	76.1	0.64	0.0423
9:68381985:C:A	50	98	0.99	0.1155
9:68382030:A:G	50	96	0.88	0.0138
9:68382048:G:T	50	100	1	0.01761
9:68382074:G:A	50	98	0.87	0.01489
9:68382506:A:G	50	100	1	0.01743
9:68382524:C:T	50	100	1	0.01743
9:68383084:G:A	50	100	0.99	0.03486
9:68383173:C:T	50	96	0.95	0.362
9:68383268:A:G	50	100	1	0.01071
9:68383400:G:A	50	100	0.99	0.05755
9:68383666:T:A	50	100	0.97	0.06935
9:68383762:G:C	43	100	0.98	0.01743
9:68383777:G:A	49	98	0.94	0.1485
9:68384051:C:G	50	100	0.99	0.04248
9:68384190:A:G	50	88	0.94	0.2907
9:68384399:T:C	50	96	0.95	0.3604
9:68384789:G:A	48	100	1	0.01743
9:68384870:G:A	50	96	0.93	0.01834
9:68384946:C:T	50	100	0.96	0.04666
9:68385385:C:G	50	88	0.92	0.3497
9:68385420:A:G	50	88	0.96	0.3486
9:68385629:T:C	50	92	0.96	0.4946
9:68385903:T:C	50	100	0.99	0.01725
9:68385941:T:C	50	100	0.92	0.05664
9:68386009:C:A	48	95.8	0.91	0.15
9:68386249:T:C	50	94	0.97	0.1138
9:68386262:A:C	50	98	0.94	0.05646
9:68386398:A:G	50	100	0.94	0.01725
9:68386581:T:C	49	100	0.96	0.01725
9:68386993:T:A	50	98	0.95	0.287
9:68387147:A:G	50	96	0.95	0.376
9:68387447:G:A	50	100	0.99	0.01779
9:68387467:G:A	50	100	0.96	0.06863
9:68387616:T:G	50	100	0.86	0.02832
9:68387638:G:C	50	96	0.84	0.1038
9:68388037:G:A	50	76	0.81	0.4693
9:68388352:T:C	49	98	0.95	0.02397
9:68388369:G:C	45	95.6	0.72	0.07698
9:68389177:G:T	50	94	0.95	0.2925
9:68389667:C:A	50	98	0.97	0.08696
9:68389979:A:T	50	100	0.74	0.0158
9:68390426:C:T	50	96	0.71	0.01271
9:68391202:A:G	50	96	0.93	0.4399
9:68391227:A:G	50	96	0.94	0.4434
9:68391428:G:A	50	96	0.93	0.4374
9:68392573:G:T	50	100	0.86	0.01507
9:68392932:A:G	50	98	0.98	0.1138
9:68393192:A:T	50	100	0.84	0.03958
9:68393471:C:T	50	94	0.97	0.114
9:68393919:A:C	50	100	0.97	0.2994
9:68394647:G:T	49	98	0.91	0.08733
9:68394875:G:A	50	100	0.86	0.02542
9:68395384:T:C	50	100	0.99	0.02869
9:68395577:G:A	49	100	0.96	0.4366
9:68397041:T:G	50	94	0.98	0.3308
9:68398301:T:A	50	100	0.99	0.1142
9:68398333:C:T	50	100	0.99	0.1518
9:68398493:G:T	50	98	0.96	0.301
9:68398532:G:C	50	100	0.96	0.07879
9:68399022:T:G	50	100	0.86	0.0138
9:68399315:G:A	49	100	0.99	0.3324
9:68399684:C:T	50	98	0.99	0.3008
9:68399796:G:A	50	98	0.98	0.3085
9:68400280:C:T	50	100	0.97	0.4346
9:68400426:C:G	50	100	0.94	0.07861
9:68400723:G:A	50	100	0.99	0.0276
9:68400817:T:C	50	100	1	0.09513
9:68400956:C:T	50	98	0.86	0.01416
9:68401477:C:T	50	100	0.98	0.4864
9:68401629:A:C	49	95.9	0.91	0.104
9:68401642:T:G	49	100	1	0.09495
9:68401645:C:T	50	98	0.99	0.02451
9:68401672:T:G	50	100	1	0.08678
9:68401725:T:A	50	98	0.98	0.3088
9:68402179:G:A	50	98	0.88	0.01725
9:68402616:A:G	50	84	0.9	0.1127
9:68402637:T:C	50	100	0.92	0.1483
9:68402734:G:A	50	98	0.95	0.433
9:68403143:C:T	50	82	0.95	0.3301
9:68403161:G:A	50	76	0.95	0.4316
9:68403238:C:T	50	100	0.98	0.03032
9:68403288:G:A	50	92	0.72	0.1156
9:68403448:C:T	50	100	0.94	0.4323
9:68403640:A:C	50	100	0.99	0.09622
9:68403659:A:G	50	100	0.99	0.09622
9:68403867:A:G	50	100	0.99	0.1191
9:68403963:G:A	50	96	0.89	0.2769
9:68404199:T:C	50	96	0.98	0.3076
9:68404384:T:C	50	100	0.98	0.1187
9:68404494:A:G	50	100	0.89	0.09495
9:68404657:C:T	50	100	0.98	0.09495
9:68404927:C:G	50	88	0.92	0.03776
9:68405178:A:T	50	98	0.64	0.04248
9:68405289:A:G	50	90	0.86	0.1304
9:68405593:T:C	50	96	0.92	0.1111
9:68405753:T:C	50	98	0.97	0.106
9:68405787:G:A	50	98	0.99	0.02397
9:68405872:A:G	49	95.9	0.93	0.4143
9:68405913:C:T	50	100	0.9	0.08642
9:68405914:G:A	50	80	0.84	0.1914
9:68406081:A:T	49	98	0.93	0.1097
9:68406359:A:G	49	93.9	0.91	0.05138
9:68406363:T:G	49	95.9	0.68	0.04194
9:68406365:G:A	49	95.9	0.82	0.05301
9:68406391:C:T	49	81.6	0.96	0.1057
9:68406432:C:T	50	98	0.95	0.08588
9:68406757:A:G	50	100	0.8	0.03903
9:68406871:G:A	50	98	0.96	0.3021
9:68407133:G:C	50	100	0.66	0.01035
9:68407739:G:T	50	98	0.86	0.1507
9:68408050:T:C	50	100	0.9	0.1507
9:68408711:G:A	50	100	0.9	0.01198
9:68408894:G:A	49	100	0.91	0.01235
9:68409131:T:C	50	100	0.97	0.1046
9:68409278:G:T	46	95.7	0.96	0.07807
9:68409443:T:C	47	93.6	0.6	0.0187
9:68409481:T:C	47	100	0.91	0.07353
9:68409632:A:G	50	94	0.93	0.1521
9:68409671:A:G	47	93.6	0.95	0.1467
9:68409799:C:G	49	98	0.97	0.1367
9:68409850:A:G	50	100	0.95	0.0158
9:68409919:T:C	50	96	0.77	0.01507
9:68409938:T:A	50	100	0.99	0.02487
9:68409939:C:T	50	100	0.98	0.08642
9:68410191:T:A	50	100	0.96	0.4851
9:68410244:A:G	50	98	0.95	0.02723
9:68410440:A:G	50	98	0.94	0.02723
9:68410520:C:G	50	98	0.85	0.02814
9:68410561:G:T	49	95.9	0.96	0.3577
9:68410926:G:C	50	100	0.99	0.02524
9:68411486:G:A	50	82	0.96	0.3637
9:68411488:G:A	50	94	0.65	0.01634
9:68411691:A:G	50	96	0.82	0.02741
9:68412110:C:T	49	93.9	0.91	0.2591
9:68412389:T:C	50	100	0.95	0.07934
9:68412715:T:C	50	100	0.92	0.1712
9:68413028:G:A	50	98	0.95	0.3263
9:68413211:A:G	50	100	0.95	0.4343
9:68413342:T:C	50	96	0.95	0.4163
9:68413359:A:G	50	98	0.91	0.02741
9:68413427:A:T	50	96	0.96	0.01543
9:68413502:A:G	50	98	0.88	0.02741
9:68413911:C:T	50	100	0.95	0.4341
9:68413952:G:A	50	100	0.96	0.1042
9:68414420:A:G	50	100	0.82	0.0276
9:68414800:A:G	49	98	0.95	0.04049
9:68414952:T:C	50	84	0.88	0.3419
9:68415177:A:G	50	90	0.9	0.3517
9:68415220:A:G	50	100	0.88	0.03922
9:68415598:G:T	38	97.4	0.86	0.01071
9:68415755:A:G	46	97.8	0.96	0.02542
9:68416309:A:T	50	98	0.92	0.02106
9:68416402:G:T	50	100	0.97	0.08642
9:68416612:T:C	50	98	0.88	0.04702
9:68416659:G:A	50	98	0.83	0.01652
9:68416734:T:C	50	100	0.96	0.4383
9:68416815:A:T	50	98	0.75	0.01107
9:68416929:A:T	50	100	0.96	0.08642
9:68417666:C:T	50	100	0.9	0.01652
9:68418068:G:C	50	100	0.97	0.0797
9:68418127:C:T	50	100	0.97	0.08007
9:68418585:C:T	50	100	0.94	0.431
9:68418622:T:C	50	100	0.96	0.4624
9:68418920:A:G	50	100	0.94	0.08642
9:68418983:C:T	50	100	0.73	0.02378
9:68419096:A:G	50	98	0.96	0.03577
9:68419287:C:T	50	96	0.92	0.2725
9:68419294:C:A	50	100	0.62	0.02524
9:68419447:T:C	50	96	0.87	0.4107
9:68419878:A:G	50	98	0.7	0.01325
9:68420536:C:T	50	98	0.93	0.4882
9:68420585:A:C	50	100	0.93	0.02905
9:68420671:C:G	50	100	0.76	0.01017
9:68420787:T:C	50	100	0.98	0.4354
9:68421022:A:G	50	100	0.98	0.4626
9:68421091:T:C	50	98	0.98	0.4085
9:68421138:C:T	50	100	1	0.02832
9:68421499:C:T	50	100	0.99	0.03304
9:68421979:C:T	50	100	0.9	0.03032
9:68422174:G:A	50	98	1	0.01344
9:68422189:T:C	50	100	0.98	0.05592
9:68422190:C:T	50	100	0.97	0.05592
9:68422324:A:G	50	100	0.99	0.01761
9:68422714:A:G	50	100	0.97	0.01652
9:68422860:C:T	50	100	0.99	0.4314
9:68422899:C:T	50	100	1	0.0374
9:68423119:G:A	50	100	0.94	0.02832
9:68423206:G:A	50	98	0.99	0.4423
9:68423543:G:T	50	100	0.99	0.4317
9:68423546:T:C	50	98	0.99	0.4444
9:68423647:C:G	50	100	1	0.01688
9:68423671:C:G	50	100	0.99	0.4319
9:68423916:G:A	50	100	0.94	0.03032
9:68424128:A:T	50	100	0.98	0.37
9:68425024:T:C	50	100	0.99	0.435
9:68425254:A:C	50	100	0.99	0.4343
9:68425481:T:C	50	100	0.96	0.03032
9:68425583:G:C	50	100	0.99	0.4319
9:68425609:A:G	50	100	0.96	0.02106
9:68425676:T:G	50	100	0.94	0.03032
9:68426202:T:C	50	98	1	0.07226
9:68426470:A:G	50	100	0.97	0.01452
9:68426473:T:C	50	100	0.99	0.03032
9:68426616:T:A	50	98	0.96	0.1534
9:68426962:A:G	50	100	0.99	0.4279
9:68427970:G:A	50	100	0.99	0.01216
9:68428075:T:G	50	98	1	0.01325
9:68428096:C:T	50	100	1	0.07298
9:68428286:C:T	50	100	0.99	0.4348
9:68428849:C:T	50	100	1	0.4348
9:68428973:C:T	50	100	1	0.4348
9:68429033:A:G	50	98	0.99	0.01761
9:68429205:G:A	50	100	1	0.03014
9:68429210:T:C	50	100	1	0.4259
9:68429473:T:C	50	100	1	0.0541
9:68429974:G:A	50	100	1	0.03014
9:68430208:A:G	50	98	0.81	0.01943
9:68430423:T:C	50	100	0.99	0.4321
9:68430606:G:A	50	100	1	0.06209
9:68430884:G:C	50	100	1	0.03014
9:68431042:G:C	50	100	0.99	0.441
9:68431371:A:C	50	100	0.89	0.06264
9:68431454:A:G	50	98	0.99	0.482
9:68431667:A:C	50	98	0.99	0.4521
9:68431928:G:A	50	98	1	0.01743
9:68432527:C:T	50	98	1	0.01743
9:68432630:G:A	50	100	0.97	0.1532
9:68432717:T:C	50	100	1	0.03014
9:68433166:C:T	50	100	0.99	0.0374
9:68433325:T:G	50	100	1	0.01162
9:68433713:C:T	50	100	0.94	0.01634
9:68434151:T:C	50	98	1	0.05465
9:68434171:G:A	50	100	0.98	0.04503
9:68434822:G:T	50	100	0.97	0.01598
9:68434842:A:T	50	100	0.99	0.0955
9:68435303:A:G	50	100	0.99	0.2409
9:68435477:A:C	50	100	1	0.03831
9:68436340:T:C	50	98	1	0.01707
9:68436451:A:G	50	100	0.99	0.213
9:68436487:G:T	50	100	1	0.01997
9:68436515:A:G	50	100	1	0.01707
9:68436635:G:A	50	100	1	0.01761
9:68437030:C:T	50	100	1	0.03032
9:68437031:A:G	50	100	1	0.03014
9:68437126:A:G	50	100	1	0.01761
9:68437579:A:T	47	100	0.95	0.01362
9:68437601:T:A	50	96	0.94	0.07861
9:68437640:C:A	50	100	0.97	0.03014
9:68437763:A:G	50	100	1	0.1503
9:68437846:G:A	50	100	1	0.0561
9:68437923:C:T	50	100	1	0.03068
9:68438014:G:T	50	100	1	0.03014
9:68438276:G:C	49	98	1	0.0561
9:68438335:G:A	50	100	1	0.03014
9:68439266:G:A	50	100	1	0.03704
9:68439644:A:T	50	100	1	0.07825
9:68439694:T:C	49	98	0.91	0.01725
9:68439716:C:T	50	100	0.89	0.02197
9:68439718:T:C	50	100	1	0.03014
9:68439753:G:A	50	100	1	0.03014
9:68440512:T:C	50	100	1	0.1541
9:68440980:G:A	50	100	0.98	0.376
9:68441154:T:C	50	100	1	0.03704
9:68441236:A:G	50	98	1	0.01688
9:68441866:A:G	50	100	0.88	0.01253
9:68442023:C:T	50	100	1	0.05628
9:68442351:G:C	50	100	0.99	0.3373
9:68442533:G:A	50	100	1	0.01761
9:68443128:A:G	50	100	0.91	0.02215
9:68443245:G:T	50	100	0.98	0.03014
9:68443275:A:G	50	100	0.98	0.142
9:68443524:T:C	50	100	1	0.1387
9:68444455:C:A	50	100	1	0.09895
9:68444762:G:T	50	100	0.98	0.1195
9:68444833:A:T	50	100	1	0.04793
9:68444973:T:C	50	100	1	0.05646
9:68445027:T:G	50	98	1	0.04194
9:68445781:T:C	50	100	0.98	0.3704
9:68446598:G:A	50	100	1	0.01707
9:68447168:G:A	50	100	1	0.1365
9:68447205:C:G	50	100	1	0.01271
9:68447564:G:C	50	100	0.99	0.09931
9:68448153:C:T	50	100	1	0.01144
9:68448899:G:A	50	98	1	0.01289
9:68449111:C:T	50	100	1	0.1031
9:68449223:G:T	50	100	1	0.01816
9:68450585:G:A	50	100	0.99	0.03613
9:68450672:A:T	50	98	0.9	0.01779
9:68450675:C:T	50	100	1	0.01507
9:68451249:C:T	50	100	1	0.1983
9:68451285:C:T	50	100	1	0.03141
9:68451892:C:T	50	100	1	0.03903
9:68451894:A:G	50	100	1	0.05683
9:68452370:A:G	50	100	0.98	0.3317
9:68452398:G:C	50	100	1	0.05683
9:68452667:A:G	50	98	1	0.0167
9:68452886:A:G	50	100	1	0.2184
9:68453317:G:A	50	100	1	0.03032
9:68453463:C:T	50	98	1	0.01289
9:68453707:G:T	50	100	1	0.03667
9:68454412:G:A	50	98	1	0.01289
9:68454715:G:A	50	100	1	0.02869
9:68454869:C:T	50	100	1	0.1358
9:68454919:C:A	50	100	1	0.102
9:68455337:A:C	50	100	0.92	0.02869
9:68455654:G:A	50	98	0.97	0.03195
9:68455898:A:T	50	100	1	0.03304
9:68456379:T:C	50	98	0.99	0.03577
9:68456522:C:G	50	100	1	0.02814
9:68456618:C:T	48	100	0.82	0.02179
9:68456783:C:A	50	98	1	0.01325
9:68457017:A:G	50	100	0.96	0.2736
9:68457804:A:G	50	94	0.99	0.04829
9:68457805:T:G	50	100	1	0.01416
9:68457844:A:G	50	98	1	0.05792
9:68457972:C:T	50	100	1	0.03086
9:68458013:C:T	50	100	0.86	0.02342
9:68458115:T:G	50	100	1	0.01525
9:68458161:T:A	50	100	0.99	0.05737
9:68458195:T:G	50	100	1	0.01471
9:68458705:G:C	50	98	1	0.1963
9:68459379:G:A	50	100	1	0.01416
9:68459935:C:T	50	98	1	0.1627
9:68460157:G:T	50	100	1	0.02596
9:68460540:C:T	50	100	1	0.01089
9:68460864:T:A	50	100	1	0.1006
9:68461226:C:T	50	100	1	0.03903
9:68461285:T:C	50	100	1	0.01434
9:68461306:G:C	50	100	1	0.01979
9:68461853:G:C	50	100	1	0.03903
9:68462004:A:G	50	100	1	0.1362
9:68462021:T:C	50	96	1	0.199
9:68462421:A:C	50	100	1	0.06645
9:68462442:A:G	50	100	1	0.01416
9:68463144:G:A	50	100	1	0.07698
9:68463206:A:G	50	98	1	0.1149
9:68463244:G:A	50	100	1	0.02142
9:68463800:T:C	50	98	1	0.05919
9:68464280:T:C	50	100	1	0.03504
9:68464569:T:C	50	100	1	0.01398
9:68464583:C:A	50	100	1	0.06082
9:68464899:T:C	50	100	1	0.03976
9:68465610:G:A	50	100	1	0.02977
9:68465705:G:A	50	98	1	0.1605
9:68465809:G:T	50	100	1	0.04303
9:68465816:G:A	50	100	1	0.04303
9:68465929:A:G	50	98	1	0.1973
9:68465939:A:T	50	100	1	0.01779
9:68466272:T:G	50	98	0.92	0.06808
9:68466273:T:G	50	98	0.97	0.04321
9:68467099:A:G	50	100	1	0.05919
9:68467109:G:A	50	100	1	0.0138
9:68467220:C:A	50	100	1	0.05937
9:68467241:T:C	50	100	1	0.1601
9:68467672:G:A	50	98	1	0.1977
9:68467687:A:G	50	100	1	0.1035
9:68467742:T:C	50	100	1	0.0532
9:68467766:C:T	50	100	1	0.05919
9:68467961:C:T	50	100	1	0.1009
9:68468004:C:T	50	98	1	0.1609
9:68468014:A:T	49	100	1	0.01398
9:68468542:A:G	50	98	1	0.1383
9:68468651:T:C	50	100	1	0.0138
9:68468752:G:C	50	98	0.96	0.1868
9:68468816:T:C	50	100	1	0.0138
9:68468877:T:G	50	98	1	0.1975
9:68469062:G:T	50	98	1	0.05247
9:68469205:G:A	50	98	1	0.1983
9:68469361:A:T	49	98	0.78	0.01979
9:68469396:A:G	50	100	1	0.05047
9:68469496:T:C	50	96	1	0.09205
9:68469626:A:G	50	98	1	0.03558
9:68471081:A:G	50	100	0.8	0.01452
9:68471517:T:G	50	98	1	0.2042
9:68471882:G:A	50	100	1	0.03958
9:68471951:T:C	50	100	1	0.05919
9:68472546:G:T	50	100	1	0.02415
9:68472823:T:C	50	98	1	0.1247
9:68473219:A:G	50	98	1	0.2044
9:68473324:C:T	50	100	0.95	0.01107
9:68473891:C:G	50	98	0.99	0.1538
9:68473977:G:A	50	98	1	0.1538
9:68474631:C:T	49	100	0.85	0.01162
9:68475304:T:A	50	100	0.8	0.01452
9:68475375:G:A	50	98	1	0.1616
9:68475382:T:C	50	100	1	0.07698
9:68475662:A:C	50	98	1	0.05973
9:68475794:G:A	50	100	0.94	0.01543
9:68476094:A:G	50	100	1	0.01362
9:68476870:A:T	50	100	0.89	0.01761
9:68477132:G:A	50	100	0.87	0.0285
9:68477319:G:A	50	100	1	0.0768
9:68477592:A:C	50	98	1	0.03413
9:68478060:C:T	50	100	1	0.03885
9:68478207:C:T	50	100	0.8	0.01471
9:68478304:A:G	50	100	1	0.1587
9:68478613:C:T	50	100	1	0.03885
9:68478630:T:C	50	100	1	0.08515
9:68478644:A:G	50	100	1	0.02941
9:68478751:T:C	50	98	0.99	0.1897
9:68478907:A:G	50	100	1	0.04031
9:68478938:A:G	49	100	1	0.07771
9:68479292:T:C	50	98	1	0.1115
9:68479314:C:T	50	100	1	0.08715
9:68479571:G:A	50	100	1	0.03885
9:68480705:A:C	50	98	0.96	0.03177
9:68480830:T:C	50	100	0.99	0.03159
9:68481512:G:A	50	100	1	0.01779
9:68481531:A:T	50	100	0.99	0.02778
9:68482095:C:T	50	100	0.94	0.01107
9:68482202:C:G	50	100	1	0.01198
9:68482784:T:G	50	100	0.79	0.02306
9:68482867:C:A	50	100	1	0.04085
9:68482926:C:T	50	98	1	0.06572
9:68483693:C:T	50	100	1	0.01198
9:68483694:G:A	50	100	0.99	0.02487
9:68483700:T:C	50	100	0.99	0.02505
9:68484070:C:T	50	100	1	0.07752
9:68484071:A:G	50	100	1	0.15
9:68484439:C:T	50	100	0.97	0.02487
9:68484713:G:A	50	100	1	0.0374
9:68485224:C:A	50	100	0.99	0.03758
9:68485230:T:G	50	98	0.97	0.08805
9:68485667:A:G	50	100	1	0.01416
9:68485792:C:T	50	100	0.99	0.03849
9:68486232:T:C	50	100	1	0.06318
9:68486433:C:T	50	100	0.96	0.06681
9:68486571:A:G	50	96	0.82	0.12
9:68486597:A:G	50	100	0.93	0.01107
9:68486795:C:T	50	100	1	0.01434
9:68486884:C:G	50	100	0.99	0.03613
9:68486974:A:T	50	100	0.98	0.01235
9:68487330:C:T	49	100	1	0.1184
9:68487447:C:G	46	97.8	0.7	0.02306
9:68487458:G:A	47	97.9	0.84	0.03304
9:68487813:T:C	50	100	0.98	0.01852
9:68488490:G:T	50	100	1	0.1946
9:68488559:C:T	50	100	1	0.05519
9:68489095:C:G	50	100	1	0.01816
9:68489321:C:G	50	100	1	0.0276
9:68489663:T:C	50	100	1	0.25
9:68489838:G:A	50	98	0.97	0.03032
9:68490357:T:C	50	100	1	0.2246
9:68490539:A:G	50	100	1	0.02542
9:68490806:C:G	50	100	1	0.1872
9:68490961:T:G	50	98	0.93	0.04975
9:68491596:T:C	50	98	1	0.2476
9:68491822:C:T	50	100	1	0.02233
9:68491946:A:G	50	100	1	0.02741
9:68492103:A:G	50	98	1	0.258
9:68492734:G:A	50	100	0.98	0.2073
9:68492916:C:T	50	100	0.99	0.03867
9:68493212:G:C	50	100	1	0.02451
9:68493341:A:G	50	100	1	0.1311
9:68493516:G:A	50	98	0.81	0.1193
9:68493610:C:G	50	100	0.99	0.01434
9:68494209:A:T	50	100	1	0.3244
9:68494620:T:C	50	98	1	0.04938
9:68494812:A:G	50	100	0.9	0.03032
9:68494815:T:C	50	100	0.75	0.01816
9:68495074:A:C	50	98	0.9	0.0216
9:68495128:A:G	50	100	0.96	0.01126
9:68495219:C:T	50	100	1	0.01852
9:68495975:C:G	50	100	0.82	0.01652
9:68496134:T:C	50	100	0.93	0.02651
9:68496994:C:T	50	98	0.99	0.4782
9:68497258:C:T	50	100	1	0.1427
9:68498015:G:A	50	100	0.94	0.01688
9:68498474:G:A	50	98	1	0.2505
9:68498534:C:T	50	98	0.97	0.1821
9:68498568:A:G	50	98	1	0.2585
9:68498919:C:T	50	100	1	0.1429
9:68499396:C:T	50	98	1	0.3328
9:68499701:T:C	50	100	1	0.2545
9:68499707:C:T	50	100	1	0.2551
9:68499893:C:A	50	98	1	0.4381
9:68501075:T:C	50	96	1	0.4336
9:68501285:C:T	50	100	1	0.01307
9:68501709:T:A	50	100	1	0.02633
9:68502039:C:T	50	98	1	0.4493
9:68502363:T:C	50	98	1	0.4535
9:68502607:C:T	50	98	1	0.4493
9:68502808:G:A	50	100	1	0.2433
9:68503614:C:G	50	100	1	0.1013
9:68503968:G:C	50	100	0.98	0.1164
9:68504284:T:C	50	98	1	0.2433
9:68504445:G:C	50	98	1	0.1797
9:68504602:C:T	50	100	0.86	0.03304
9:68504822:T:C	50	100	1	0.03068
9:68505097:T:C	50	100	1	0.2433
9:68505818:A:G	50	100	1	0.1011
9:68506187:G:A	50	100	0.93	0.01071
9:68507677:C:T	50	100	1	0.01162
9:68507751:T:C	50	98	1	0.3713
9:68507762:T:G	50	100	1	0.01997
9:68507978:A:G	50	100	1	0.07625
9:68508067:T:C	50	100	1	0.2436
9:68508831:A:G	50	100	1	0.07553
9:68509456:T:C	50	98	1	0.4326
9:68509586:C:A	50	98	1	0.2433
9:68509761:C:T	50	100	0.99	0.2435
9:68510916:C:T	50	100	1	0.2086
9:68511414:C:A	50	98	0.99	0.3364
9:68511600:G:A	50	100	1	0.1011
9:68512489:T:A	50	100	1	0.07553
9:68513228:C:T	50	98	1	0.4332
9:68513587:A:C	50	100	1	0.06118
9:68513880:C:T	50	100	1	0.07534
9:68513944:C:T	50	100	1	0.02814
9:68514093:G:A	50	100	1	0.1017
9:68514516:C:T	50	100	1	0.02832
9:68514788:G:A	50	100	1	0.01253
9:68515034:G:A	50	100	1	0.234
9:68516062:T:G	50	98	0.99	0.2954
9:68516174:G:T	50	100	0.98	0.07916
9:68516182:T:C	50	100	1	0.07916
9:68517475:G:A	50	100	1	0.0167
9:68518002:C:A	50	100	0.98	0.148
9:68519661:T:A	50	100	1	0.07444
9:68519663:A:T	47	97.9	0.87	0.02923
9:68520118:C:T	50	100	1	0.01253
9:68520177:G:A	50	98	1	0.07062
9:68520388:G:A	50	100	1	0.02633
9:68520889:T:C	50	100	0.79	0.02015
9:68521035:C:A	50	100	0.88	0.01035
9:68521782:C:T	50	100	1	0.09822
9:68522316:C:T	50	98	1	0.2591
9:68522366:A:G	50	100	1	0.0984
9:68522509:G:A	50	100	1	0.01216
9:68522676:G:T	50	100	1	0.01198
9:68523140:T:C	50	100	1	0.06209
9:68523886:G:A	50	100	1	0.04811
9:68524462:T:C	50	100	1	0.1567
9:68525324:T:C	50	100	1	0.09877
9:68525385:A:G	50	100	1	0.01162
9:68525485:T:C	50	100	0.89	0.01888
9:68526156:T:G	50	100	1	0.09822
9:68526271:C:T	50	100	0.99	0.06173
9:68526558:C:T	50	98	0.92	0.01089
9:68526574:T:C	50	100	1	0.08079
9:68526986:G:T	50	98	1	0.1267
9:68527789:T:C	50	100	1	0.09877
9:68528520:A:T	50	100	0.99	0.07916
9:68528700:T:C	50	100	1	0.01162
9:68528984:A:G	50	100	0.99	0.2389
9:68529290:C:A	50	100	1	0.01616
9:68530463:C:G	50	100	0.98	0.04684
9:68530776:G:A	50	100	0.97	0.03831
9:68530919:C:T	50	100	1	0.01271
9:68531075:G:A	50	100	0.98	0.04684
9:68531225:C:G	50	100	1	0.1075
9:68531470:C:T	49	100	1	0.1075
9:68531617:G:A	50	100	0.99	0.1857
9:68532769:C:T	50	100	1	0.01253
9:68533224:C:T	50	100	0.96	0.03195
9:68534592:T:C	50	100	1	0.1073
9:68535583:G:T	50	100	1	0.1069
9:68535777:C:T	50	100	1	0.1068
9:68536131:G:A	50	96	0.81	0.03177
9:68536318:G:T	50	100	0.99	0.07426
9:68537108:T:C	50	100	1	0.06264
9:68537158:C:A	50	100	1	0.07952
9:68538060:T:C	50	98	0.99	0.01325
9:68538146:A:G	49	100	1	0.1538
9:68538150:G:A	50	100	1	0.0463
9:68539691:G:C	50	100	0.97	0.0472
9:68540090:T:C	50	98	0.98	0.155
9:68541379:T:C	50	100	0.98	0.1427
9:68541464:G:A	50	100	1	0.03341
9:68541547:A:C	50	100	0.97	0.1035
9:68541635:A:G	50	100	0.98	0.1058
9:68542033:T:A	50	100	0.94	0.1344
9:68542394:T:C	50	100	1	0.01344
9:68542543:C:A	50	100	0.97	0.1058
9:68542984:C:T	50	100	0.97	0.05029
9:68545362:T:C	50	100	0.8	0.02215
9:68545531:G:A	50	100	1	0.1062
9:68546230:G:A	50	100	0.99	0.1131
9:68546347:C:T	50	100	0.96	0.0305
9:68546588:C:T	50	100	1	0.03722
9:68546861:C:T	50	100	1	0.1365
9:68547035:T:A	50	100	0.95	0.03123
9:68547244:A:G	50	100	1	0.01162
9:68548151:A:C	50	100	0.87	0.03377
9:68548454:C:T	50	100	0.98	0.2903
9:68548719:G:A	50	100	0.99	0.155
9:68548804:T:C	50	100	0.99	0.1552
9:68548992:T:C	50	100	1	0.465
9:68549598:G:C	50	100	0.81	0.01416
9:68549708:G:A	50	100	1	0.1342
9:68550242:A:G	50	100	0.99	0.1329
9:68550344:G:A	50	100	0.94	0.01434
9:68550403:T:C	50	100	0.98	0.1044
9:68550455:T:C	50	100	0.99	0.1556
9:68550459:T:C	50	100	0.99	0.1558
9:68550709:A:G	50	98	0.85	0.1342
9:68550788:G:A	50	96	0.99	0.1037
9:68550894:A:G	50	100	0.98	0.1296
9:68551786:C:T	50	98	0.99	0.1345
9:68551849:A:C	50	100	0.99	0.1345
9:68552183:A:G	50	100	0.93	0.01289
9:68552825:T:G	50	100	0.99	0.4788
9:68552962:C:T	50	96	0.99	0.09949
9:68553067:A:G	50	100	0.99	0.1309
9:68553096:A:G	50	100	0.99	0.2887
9:68553327:A:G	50	100	0.94	0.01107
9:68553384:T:C	50	100	1	0.01888
9:68553402:T:C	50	100	0.98	0.1785
9:68553529:T:C	50	100	1	0.01888
9:68553607:A:T	50	100	0.99	0.1042
9:68553660:C:G	50	100	0.97	0.1068
9:68554699:T:G	50	100	0.99	0.1569
9:68554723:A:G	50	100	1	0.01271
9:68555214:G:A	50	98	0.99	0.4691
9:68555786:G:C	50	100	0.99	0.3333
9:68556022:G:A	50	100	0.99	0.1037
9:68556386:C:T	50	100	0.99	0.01216
9:68556508:T:C	50	100	0.99	0.1042
9:68556587:G:A	50	100	1	0.03922
9:68556903:C:A	50	100	0.99	0.2921
9:68557059:A:G	50	100	0.99	0.1572
9:68557249:T:C	50	100	1	0.01888
9:68557390:C:A	50	100	0.99	0.3317
9:68557513:A:G	50	100	0.98	0.1305
9:68557770:G:T	50	98	0.92	0.02687
9:68558273:G:A	50	100	0.99	0.01107
9:68558377:C:T	50	100	1	0.03903
9:68558746:C:T	50	100	1	0.01797
9:68559046:A:G	50	100	1	0.03595
9:68559049:T:C	50	98	0.99	0.1572
9:68559394:G:A	50	96	0.98	0.4374
9:68559751:C:T	50	98	0.98	0.1135
9:68560485:A:G	50	94	0.94	0.1614
9:68560493:A:C	50	98	0.93	0.1618
9:68560649:T:A	50	98	0.97	0.3005
9:68561311:G:T	50	98	0.99	0.2687
9:68561384:G:T	50	100	0.97	0.03286
9:68561535:C:T	50	100	0.98	0.08152
9:68561651:G:C	50	100	0.99	0.4087
9:68561692:G:C	49	98	0.98	0.02124
9:68562194:G:A	50	98	0.99	0.4176
9:68562531:C:G	50	100	0.97	0.1142
9:68562991:G:A	50	100	0.97	0.03268
9:68563262:A:C	50	100	1	0.1734
9:68563293:C:T	50	100	1	0.398
9:68563431:A:G	50	100	0.99	0.02124
9:68563665:G:A	50	100	0.97	0.05065
9:68563882:G:T	49	100	0.97	0.03268
9:68563954:A:G	49	98	1	0.116
9:68564043:G:A	50	100	1	0.1661
9:68564629:A:T	50	100	1	0.1714
9:68564699:C:T	50	98	0.99	0.104
9:68565475:A:G	50	100	0.99	0.1162
9:68565560:T:C	50	100	0.99	0.02124
9:68565662:C:T	50	100	0.99	0.02124
9:68565888:G:A	50	100	0.99	0.01779
9:68565956:G:A	50	98	0.98	0.03377
9:68566136:G:C	50	98	0.98	0.4147
9:68566184:A:T	50	98	0.98	0.4143
9:68566895:T:C	50	98	0.98	0.06536
9:68566910:G:A	50	98	0.97	0.03177
9:68568032:C:T	50	100	0.99	0.3584
9:68568265:C:T	50	100	0.99	0.1098
9:68568451:G:C	49	100	0.65	0.03177
9:68568453:G:C	50	84	0.84	0.1574
9:68568457:G:C	46	76.1	0.86	0.06917
9:68568459:G:C	50	96	0.64	0.01126
9:68568695:G:C	50	100	0.95	0.05991
9:68569268:G:A	50	100	0.98	0.3658
9:68569352:T:A	50	100	0.99	0.1215
9:68569532:C:T	50	100	1	0.01507
9:68569853:C:T	50	100	1	0.3622
9:68570496:T:C	50	100	0.99	0.1118
9:68570497:G:A	50	100	1	0.3597
9:68570999:A:T	50	100	1	0.1106
9:68571076:G:A	50	98	1	0.1144
9:68571266:T:C	50	100	0.99	0.1227
9:68571385:C:T	50	100	0.98	0.2072
9:68571652:A:T	50	98	1	0.4243
9:68572267:C:T	50	100	0.99	0.04067
9:68572622:C:T	50	100	0.95	0.03214
9:68573041:T:C	50	100	0.98	0.209
9:68573549:C:G	50	100	1	0.01053
9:68573939:G:A	50	100	1	0.2623
9:68574070:A:T	50	100	0.99	0.04085
9:68574437:T:C	50	100	1	0.4221
9:68574523:T:C	50	100	0.99	0.09967
9:68574555:C:T	50	100	0.81	0.02741
9:68574586:A:G	50	98	0.81	0.07298
9:68575075:C:T	49	100	1	0.1745
9:68575405:C:G	50	100	0.92	0.07099
9:68575459:G:A	50	100	0.99	0.1216
9:68575580:G:A	50	100	1	0.02324
9:68575743:G:A	50	100	1	0.3014
9:68576036:G:T	50	100	0.99	0.1216
9:68576337:C:G	50	100	1	0.02342
9:68576853:C:T	50	100	0.97	0.1075
9:68577263:T:C	50	100	1	0.01035
9:68577534:A:G	50	100	0.74	0.06173
9:68577592:G:A	50	100	0.99	0.09749
9:68578354:G:T	50	100	0.99	0.2215
9:68578538:T:A	50	100	1	0.05084
9:68578699:C:A	50	100	0.99	0.4884
9:68578840:A:T	50	100	0.99	0.4782
9:68579011:C:T	50	100	1	0.09967
9:68579108:G:A	50	100	0.99	0.2079
9:68579206:T:C	50	100	0.99	0.09187
9:68579989:T:C	50	100	1	0.122
9:68580051:C:T	50	100	0.99	0.2101
9:68580538:T:C	50	100	1	0.0984
9:68581265:C:T	50	100	1	0.06463
9:68581460:C:T	50	100	0.99	0.4383
9:68581649:G:C	50	100	0.99	0.4611
9:68581656:A:G	50	100	0.99	0.4626
9:68581843:G:A	50	100	1	0.04049
9:68582068:A:G	50	100	1	0.1209
9:68582111:C:T	50	100	0.99	0.4631
9:68583098:C:T	50	100	0.99	0.2079
9:68583308:A:T	50	100	1	0.0236
9:68583488:T:C	50	100	0.96	0.04103
9:68583531:G:A	50	98	1	0.01126
9:68583619:A:G	50	98	0.96	0.08442
9:68584185:A:G	50	100	0.99	0.1186
9:68584186:T:G	50	100	0.99	0.1186
9:68584290:T:C	50	100	1	0.09586
9:68584597:G:A	50	100	0.96	0.1997
9:68584629:T:C	50	100	1	0.1182
9:68584950:T:C	50	100	0.96	0.06227
9:68585174:C:T	50	100	1	0.01017
9:68585462:G:A	50	100	0.96	0.03813
9:68585762:G:A	40	97.5	0.98	0.1222
9:68586048:C:T	50	100	1	0.0236
9:68586254:A:G	50	100	1	0.09604
9:68586404:C:G	50	100	0.99	0.4651
9:68587181:T:G	50	100	1	0.02378
9:68587269:G:C	50	100	0.99	0.07643
9:68587313:A:G	50	100	1	0.0236
9:68587611:G:A	50	100	0.99	0.4653
9:68587665:T:A	50	100	1	0.0236
9:68587759:T:A	50	100	1	0.1048
9:68588522:T:C	50	100	1	0.07262
9:68588999:T:C	50	100	0.99	0.07262
9:68589664:T:C	50	100	1	0.1149
9:68589914:C:T	50	100	0.99	0.1211
9:68590095:G:A	50	100	0.99	0.0394
9:68590299:T:A	50	100	1	0.01017
9:68590875:T:C	50	100	0.98	0.2075
9:68590884:T:C	50	100	0.98	0.2075
9:68591199:A:G	50	100	1	0.211
9:68592426:T:A	50	100	0.93	0.01053
9:68592594:A:G	50	100	1	0.1153
9:68593255:C:T	50	100	0.98	0.2013
9:68593740:C:T	50	100	1	0.2113
9:68593852:G:A	50	100	0.99	0.4134
9:68594156:A:G	50	100	1	0.1075
9:68594362:G:A	50	100	1	0.0728
9:68594429:T:C	50	100	1	0.2113
9:68594831:C:T	50	100	1	0.01017
9:68595120:C:T	50	100	1	0.01017
9:68595231:G:C	50	100	1	0.1049
9:68595442:A:G	50	100	0.97	0.04031
9:68595718:T:G	50	100	1	0.1151
9:68595894:T:C	50	98	0.96	0.06209
9:68595978:G:A	50	100	1	0.09659
9:68596284:C:T	50	98	0.99	0.1271
9:68596686:C:T	50	98	0.99	0.189
9:68597165:A:G	50	100	1	0.04031
9:68597806:C:T	50	100	1	0.07244
9:68598481:A:G	50	98	0.97	0.4112
9:68599121:A:G	50	100	1	0.02814
9:68599340:A:G	50	100	1	0.08588
9:68599363:T:G	50	100	1	0.03994
9:68599810:T:C	50	100	0.99	0.329
9:68599834:A:G	50	100	1	0.1057
9:68599969:T:C	50	100	1	0.08624
9:68600124:C:T	50	100	0.99	0.1142
9:68600306:A:G	50	100	0.99	0.3288
9:68600431:C:T	50	98	0.81	0.03849
9:68600860:G:A	50	100	1	0.1923
9:68600953:A:C	50	100	1	0.1865
9:68601352:T:C	50	100	0.95	0.03195
9:68602025:C:A	50	100	1	0.01144
9:68602054:G:T	50	100	1	0.01126
9:68602144:G:A	50	100	1	0.01017
9:68602259:G:T	50	100	0.99	0.3355
9:68602658:T:C	50	100	0.98	0.0394
9:68603133:G:T	50	98	0.96	0.1959
9:68603905:A:T	50	100	1	0.02651
9:68604170:C:T	50	98	0.96	0.203
9:68604373:A:G	50	96	0.93	0.1296
9:68604891:A:G	50	100	0.97	0.4375
9:68605388:C:G	50	100	1	0.02215
9:68605806:G:A	50	100	1	0.02215
9:68605915:T:C	50	100	0.99	0.2093
9:68606256:C:T	50	98	0.98	0.1318
9:68606553:C:T	50	100	0.99	0.2035
9:68606599:A:T	50	100	1	0.01961
9:68606695:C:A	50	100	0.99	0.1331
9:68606756:G:A	50	100	1	0.01979
9:68607307:T:A	50	100	0.99	0.2037
9:68607378:G:A	50	100	1	0.0325
9:68607514:G:A	50	100	0.99	0.2518
9:68607697:C:T	50	100	0.99	0.4049
9:68607986:G:A	50	100	0.99	0.4052
9:68608085:A:G	50	100	1	0.02215
9:68608319:C:T	50	100	1	0.01707
9:68608378:C:T	50	100	0.99	0.4381
9:68608420:G:A	50	100	1	0.02215
9:68608454:C:G	50	100	1	0.01961
9:68608891:C:T	50	100	1	0.1333
9:68609002:G:A	50	100	0.99	0.4704
9:68609064:G:A	50	100	1	0.01071
9:68609158:G:A	50	100	0.98	0.02941
9:68609632:C:A	50	100	1	0.01979
9:68609880:G:C	50	100	0.99	0.4706
9:68610012:C:A	50	100	0.99	0.2513
9:68610216:C:T	50	100	1	0.1334
9:68610900:G:A	50	98	0.95	0.08878
9:68611275:A:G	50	100	1	0.1333
9:68611431:G:T	50	100	1	0.01961
9:68611520:C:G	50	100	0.83	0.01961
9:68612046:A:G	50	100	0.94	0.01652
9:68612493:T:C	50	100	1	0.1331
9:68612655:G:A	50	100	1	0.02197
9:68613723:A:G	50	100	0.98	0.1431
9:68613943:G:T	50	100	1	0.2311
9:68614208:C:T	50	100	0.99	0.104
9:68614263:A:G	50	100	1	0.4544
9:68614905:C:T	50	98	1	0.01943
9:68615153:A:T	50	100	1	0.1336
9:68615281:G:A	50	100	1	0.02215
9:68615370:G:A	50	100	1	0.1338
9:68615768:G:A	50	100	1	0.08805
9:68616033:C:T	50	100	1	0.07771
9:68616086:A:G	50	100	1	0.1338
9:68616301:A:G	50	100	1	0.03268
9:68616418:T:C	50	100	1	0.1042
9:68617044:C:T	50	100	1	0.08824
9:68617090:C:T	50	100	1	0.05773
9:68617218:G:A	50	100	1	0.4056
9:68617225:C:T	50	100	1	0.05755
9:68617366:A:G	50	100	0.99	0.4762
9:68617535:C:G	50	100	1	0.1336
9:68617762:C:T	50	100	1	0.2017
9:68617843:C:G	50	98	1	0.4737
9:68618004:A:G	50	100	1	0.02052
9:68618011:C:G	50	100	1	0.02215
9:68618047:G:A	50	100	1	0.05755
9:68618109:G:A	50	100	1	0.4056
9:68618330:C:T	50	100	1	0.02215
9:68618350:A:G	50	100	1	0.1029
9:68618480:C:T	50	100	1	0.02015
9:68618567:T:A	50	100	1	0.08805
9:68618711:C:T	50	100	1	0.06772
9:68618736:C:A	50	100	1	0.02015
9:68618862:A:T	50	100	1	0.2302
9:68618958:G:T	50	100	1	0.06754
9:68619016:C:T	50	100	1	0.06754
9:68619315:C:T	50	100	0.9	0.0216
9:68619346:A:C	50	100	1	0.02015
9:68620252:A:G	50	100	1	0.132
9:68620313:A:G	50	100	0.99	0.4279
9:68620713:G:A	50	100	1	0.02033
9:68620944:C:A	50	100	1	0.02106
9:68621078:C:T	50	100	0.99	0.2585
9:68621226:A:C	50	100	0.99	0.13
9:68621444:G:T	50	96	0.87	0.04194
9:68621692:A:G	45	95.6	0.89	0.06009
9:68621700:G:A	43	90.7	0.7	0.0423
9:68621728:G:C	49	100	0.82	0.0187
9:68621879:G:A	50	100	0.98	0.02197
9:68622132:A:G	50	98	0.98	0.4655
9:68622188:G:A	50	100	1	0.0138
9:68622798:G:T	50	100	1	0.01162
9:68622943:C:G	50	100	0.98	0.1977
9:68622996:C:T	50	100	1	0.01126
9:68623682:G:A	50	100	1	0.01107
9:68623708:G:C	50	100	0.97	0.02614
9:68623766:A:T	50	100	0.95	0.01634
9:68623897:C:T	50	100	0.99	0.02905
9:68623979:C:T	50	100	1	0.09205
9:68624103:T:C	50	100	0.95	0.04412
9:68624185:C:T	50	100	0.91	0.01235
9:68624311:T:G	50	100	1	0.02814
9:68624484:A:C	50	100	0.97	0.2288
9:68624683:T:C	50	98	1	0.01761
9:68624732:G:A	50	100	0.97	0.2928
9:68624770:G:A	50	100	1	0.02687
9:68625135:A:G	49	100	0.98	0.2298
9:68625258:A:G	50	98	0.93	0.05192
9:68625756:T:A	50	100	0.98	0.2683
9:68626053:A:G	50	100	0.98	0.2308
9:68626100:C:T	50	100	0.97	0.148
9:68626101:G:A	50	100	0.98	0.2676
9:68626201:C:A	50	100	0.98	0.2515
9:68626305:T:C	49	98	0.98	0.3985
9:68626427:G:A	50	100	0.98	0.2306
9:68626532:T:C	50	100	1	0.02723
9:68626717:G:A	50	100	0.98	0.1652
9:68627272:G:A	50	100	0.98	0.1846
9:68627753:C:G	50	100	0.98	0.02179
9:68628132:G:A	49	100	0.93	0.01888
9:68628299:A:G	50	100	0.98	0.2803
9:68628638:T:C	50	98	0.98	0.4179
9:68628892:G:A	50	100	0.99	0.01162
9:68628908:A:G	50	98	0.97	0.1972
9:68629109:T:C	50	96	0.98	0.1776
9:68629221:A:C	50	100	0.99	0.01162
9:68629362:G:A	50	98	0.91	0.0581
9:68629847:A:G	50	96	0.64	0.03214
9:68629924:C:T	50	100	0.74	0.01253
9:68630240:A:G	50	96	0.96	0.4472
9:68630266:A:C	50	100	0.85	0.0158
9:68630683:G:A	50	100	0.98	0.0748
9:68630915:T:C	50	100	0.97	0.4753
9:68631120:C:G	50	100	0.99	0.07298
9:68631258:C:G	50	100	0.99	0.06427
9:68631315:A:G	50	100	0.96	0.02469
9:68631789:C:G	50	100	0.98	0.01089
9:68632195:T:C	50	100	1	0.06409
9:68632433:C:A	50	100	0.99	0.05592
9:68632459:C:T	50	100	0.96	0.2206
9:68632469:C:T	50	100	1	0.01017
9:68632622:C:G	50	100	0.98	0.4737
9:68633662:C:T	50	96	0.98	0.0256
9:68633943:A:G	50	94	0.98	0.1258
9:68634810:T:A	50	100	0.98	0.04793
9:68634885:G:C	50	100	0.98	0.04811
9:68635337:G:A	50	100	1	0.01471
9:68636083:C:T	50	98	0.98	0.3813
9:68636659:T:A	49	100	1	0.01017
9:68637317:G:A	50	100	1	0.02505
9:68637810:A:G	50	100	0.93	0.03395
9:68638635:A:G	50	100	0.95	0.02197
9:68638719:G:C	50	100	0.99	0.05102
9:68638905:T:C	50	100	0.99	0.0472
9:68639002:T:C	50	100	0.98	0.4706
9:68639050:A:G	50	98	0.96	0.1921
9:68639570:T:A	50	100	0.98	0.2224
9:68639595:A:T	50	100	0.99	0.0719
9:68640422:A:G	50	100	1	0.07171
9:68640492:G:C	50	98	1	0.09205
9:68641077:C:G	50	98	1	0.07208
9:68641129:T:C	50	100	1	0.05174
9:68641608:T:C	50	98	0.94	0.03431
9:68643036:A:C	50	100	1	0.05011
9:68643643:C:T	50	100	0.97	0.01035
9:68643681:C:A	50	98	0.97	0.05174
9:68643708:C:T	50	100	0.9	0.01126
9:68644175:C:A	50	98	0.99	0.05174
9:68644239:G:T	50	100	0.81	0.03214
9:68644512:A:T	50	98	1	0.05174
9:68644811:T:C	50	100	0.99	0.05174
9:68645127:T:C	50	100	1	0.07062
9:68645637:C:T	50	100	1	0.07062
9:68646170:T:C	50	100	1	0.02687
9:68646491:T:G	50	98	1	0.05156
9:68646894:G:A	50	100	1	0.01053
9:68647905:C:T	50	100	1	0.0679
9:68649297:C:T	50	100	1	0.05156
9:68649573:C:T	50	100	1	0.05156
9:68650196:G:A	50	98	1	0.09223
9:68650745:T:C	50	100	1	0.05156
9:68651105:T:C	50	100	1	0.4236
9:68651216:G:A	50	100	1	0.05174
9:68651439:C:T	50	100	1	0.06808
9:68651592:G:C	50	100	1	0.05156
9:68651900:T:C	50	100	0.93	0.08497
9:68652123:G:A	50	100	1	0.05174
9:68652332:A:G	50	100	0.99	0.02814
9:68652352:T:C	50	100	1	0.02687
9:68652838:C:A	50	100	1	0.0541
9:68652928:T:C	50	100	1	0.02687
9:68652952:A:G	50	100	0.99	0.05138
9:68653157:G:T	50	100	0.95	0.0345
9:68653590:A:G	50	98	1	0.2685
9:68654128:A:G	50	100	1	0.05138
9:68654345:G:A	50	100	0.98	0.03595
9:68654360:C:T	50	100	1	0.4949
9:68654559:A:T	50	100	1	0.05138
9:68654569:C:T	50	100	1	0.02687
9:68654720:C:A	50	100	1	0.04557
9:68654830:A:T	50	100	0.95	0.01997
9:68654955:A:G	50	100	1	0.05156
9:68655326:G:C	49	100	1	0.02687
9:68655444:T:G	50	100	1	0.02705
9:68656109:G:C	50	100	1	0.01162
9:68656519:G:T	50	100	1	0.05156
9:68656874:A:C	50	98	1	0.09205
9:68657014:C:T	50	100	0.99	0.02814
9:68657313:A:G	50	98	1	0.09205
9:68657621:A:G	50	100	1	0.02687
9:68657739:A:T	50	100	0.99	0.03595
9:68657782:A:G	50	100	1	0.4403
9:68657885:G:A	50	100	1	0.05628
9:68658598:A:C	47	100	1	0.06227
9:68658644:T:C	46	97.8	1	0.1088
9:68658645:T:A	50	100	1	0.02687
9:68658661:C:G	50	100	1	0.02687
9:68659033:G:A	50	100	1	0.05174
9:68659522:C:G	50	98	0.94	0.09041
9:68659669:A:G	50	100	1	0.04448
9:68659690:C:T	50	100	1	0.3582
9:68659753:C:T	50	100	1	0.05156
9:68659832:C:G	50	100	1	0.02687
9:68659936:G:C	50	100	1	0.02723
9:68660159:C:G	50	100	1	0.06173
9:68660236:A:G	50	100	1	0.01162
9:68660783:G:A	50	100	1	0.08606
9:68660811:G:A	50	100	1	0.02814
9:68660882:A:G	50	100	1	0.02687
9:68661073:A:T	50	98	1	0.05156
9:68661150:T:C	50	100	1	0.01289
9:68662715:G:A	50	100	0.93	0.03413
9:68662876:A:G	50	100	1	0.03649
9:68664040:T:C	50	100	1	0.01289
9:68664724:T:C	50	100	0.99	0.03395
9:68665187:G:A	50	100	1	0.4363
9:68665572:A:G	50	100	1	0.05156
9:68665850:A:T	50	100	0.97	0.01035
9:68665999:G:T	50	100	0.83	0.01107
9:68666157:C:T	50	100	1	0.03649
9:68666675:C:A	50	100	0.85	0.0256
9:68666785:C:T	50	100	1	0.4423
9:68666873:C:T	50	100	1	0.01307
9:68667617:C:T	50	100	1	0.03631
9:68667978:G:A	50	100	1	0.05084
9:68668603:C:T	50	100	0.97	0.07625
9:68668789:G:C	50	100	0.99	0.3649
9:68669378:C:T	50	100	1	0.07262
9:68669933:T:G	50	100	1	0.02687
9:68670417:C:G	50	100	1	0.01198
9:68671055:A:G	50	100	0.99	0.06191
9:68671411:A:G	50	100	1	0.02687
9:68672340:G:C	50	100	0.99	0.4406
9:68672520:G:A	50	100	1	0.07298
9:68672585:G:A	50	100	1	0.03232
9:68673052:C:T	50	100	1	0.03232
9:68673089:T:C	50	100	0.9	0.01107
9:68673301:A:G	50	100	1	0.0728
9:68674399:A:C	50	100	1	0.0167
9:68675436:A:G	50	100	0.99	0.05483
9:68675646:C:T	50	100	0.99	0.1127
9:68675945:G:A	50	100	1	0.07262
9:68676037:A:G	50	100	1	0.02669
9:68676191:C:T	50	100	0.99	0.1126
9:68676714:T:C	50	100	1	0.07498
9:68677033:C:G	50	100	1	0.01325
9:68677631:G:A	50	100	1	0.02651
9:68677787:G:C	49	100	1	0.02651
9:68677903:T:C	50	100	0.85	0.03304
9:68678593:C:A	50	96	0.95	0.4519
9:68679112:C:T	50	98	0.94	0.0492
9:68679579:G:C	50	100	1	0.02651
9:68679851:A:T	50	100	0.99	0.02633
9:68680516:A:G	50	100	0.99	0.02633
9:68680874:T:G	50	100	0.99	0.02633
9:68680895:C:G	50	100	1	0.02487
9:68681150:A:G	50	100	0.99	0.01289
9:68681155:G:A	50	100	0.99	0.01289
9:68681279:A:G	50	100	0.99	0.05882
9:68681441:A:G	50	100	0.99	0.02633
9:68681487:A:C	50	100	0.93	0.02651
9:68682201:T:A	50	100	0.99	0.01289
9:68682489:G:A	50	100	1	0.02469
9:68682644:G:T	50	100	0.99	0.05065
9:68682661:G:C	50	100	0.94	0.01017
9:68683924:C:T	50	100	0.99	0.04321
9:68683930:T:C	50	100	0.99	0.04339
9:68684137:A:G	50	100	0.97	0.05574
9:68684514:T:A	50	100	0.85	0.0443
9:68684960:G:T	50	100	0.96	0.01616
9:68685410:G:A	50	100	1	0.02397
9:68685472:C:T	50	100	0.94	0.01344
9:68685589:A:T	50	100	0.97	0.01634
9:68685716:A:G	50	100	1	0.0236
9:68685875:T:C	50	100	1	0.0236
9:68686224:A:G	50	100	0.72	0.0207
9:68686641:T:G	50	100	0.97	0.2442
9:68686681:G:T	50	100	0.99	0.07244
9:68687280:T:C	50	100	0.98	0.2004
9:68687462:A:C	50	100	1	0.0236
9:68687512:T:C	49	100	1	0.0236
9:68687779:A:G	50	100	0.97	0.1852
9:68687831:A:G	50	100	1	0.0236
9:68689201:G:C	50	100	1	0.01543
9:68689330:A:T	50	100	0.97	0.1826
9:68689549:G:A	50	100	0.97	0.1825
9:68689632:T:A	50	100	0.97	0.1825
9:68689733:A:G	50	100	0.97	0.1825
9:68689790:T:C	50	100	0.99	0.07262
9:68689896:G:A	50	100	0.97	0.1825
9:68690085:G:T	50	100	0.97	0.1825
9:68690088:T:C	50	100	0.93	0.01344
9:68690325:G:A	50	100	0.99	0.07262
9:68690357:C:A	50	100	0.86	0.01943
9:68690482:G:T	50	100	1	0.0236
9:68690617:T:C	50	100	0.99	0.01471
9:68690701:G:A	50	98	0.89	0.02342
9:68690828:T:C	50	100	1	0.01543
9:68690897:T:C	50	100	0.93	0.01344
9:68690936:T:C	50	100	0.98	0.2476
9:68691021:G:C	50	100	0.91	0.05338
9:68691103:A:G	49	100	1	0.0236
9:68691365:G:A	50	100	1	0.0236
9:68691593:A:C	50	98	0.95	0.4043
9:68691915:G:T	50	98	0.96	0.3923
9:68692129:A:T	50	100	1	0.02433
9:68692485:A:C	50	100	0.99	0.02397
9:68692574:A:C	50	100	0.97	0.01271
9:68692678:C:T	50	100	0.94	0.08878
9:68693217:C:T	50	100	0.98	0.02415
9:68693420:C:T	50	100	0.97	0.2894
9:68693587:G:A	50	100	0.99	0.1327
9:68693806:G:A	50	100	1	0.02415
9:68694336:T:C	50	100	0.97	0.136
9:68694791:T:C	50	100	0.98	0.2518
9:68694953:C:A	50	100	0.98	0.252
9:68694955:C:A	50	100	1	0.02415
9:68694956:A:G	50	100	0.98	0.2796
9:68695195:T:C	50	100	0.99	0.1347
9:68695487:A:G	50	100	0.99	0.1358
9:68695513:G:A	50	100	1	0.02433
9:68696235:T:C	50	100	0.98	0.2796
9:68696236:G:A	50	100	0.98	0.07353
9:68696660:T:C	50	100	0.97	0.3037
9:68696828:G:A	50	100	0.93	0.01344
9:68697731:C:G	50	100	1	0.02415
9:68697923:T:G	50	100	0.98	0.01307
9:68698067:C:T	50	100	0.98	0.3159
9:68698144:C:T	50	98	0.88	0.05211
9:68698284:C:G	50	98	0.97	0.3431
9:68698633:C:T	50	100	1	0.02415
9:68698826:C:T	50	100	0.97	0.2878
9:68699346:G:A	50	100	1	0.02433
9:68699631:G:A	50	100	1	0.02415
9:68699958:G:A	48	100	1	0.02415
9:68699963:A:T	49	100	0.98	0.01271
9:68701024:G:A	50	98	0.97	0.344
9:68701048:C:T	50	100	1	0.02415
9:68701538:G:A	50	100	0.98	0.09967
9:68702435:C:A	50	100	0.93	0.0118
9:68703029:T:A	50	100	1	0.02415
9:68703212:G:T	50	98	0.98	0.4559
9:68703720:C:A	50	100	0.97	0.06155
9:68703901:C:T	50	96	0.98	0.4561
9:68703942:T:G	50	100	0.99	0.1347
9:68703974:G:A	50	100	0.97	0.07389
9:68705252:C:G	49	98	0.96	0.4552
9:68705404:C:T	49	100	0.95	0.02324
9:68705573:C:G	50	100	0.98	0.1069
9:68705816:T:C	50	96	0.94	0.4225
9:68706407:A:C	50	100	0.92	0.04539
9:68707474:G:C	50	98	0.96	0.4408
9:68708068:C:A	50	98	0.96	0.1403
9:68708092:A:G	50	100	0.97	0.2745
9:68708248:T:G	50	100	1	0.01198
9:68708701:T:C	50	100	1	0.01307
9:68708834:G:T	50	100	0.98	0.2623
9:68708953:G:A	50	98	0.96	0.04521
9:68709270:C:G	50	100	0.75	0.01525
9:68709370:C:T	50	100	1	0.08261
9:68709454:A:T	50	100	1	0.01307
9:68709559:A:G	50	100	0.99	0.4237
9:68709686:C:T	50	100	0.96	0.01289
9:68709747:G:A	50	100	0.99	0.2638
9:68709793:C:G	50	100	0.99	0.4012
9:68710265:A:T	50	100	0.98	0.4252
9:68710992:A:G	50	100	0.99	0.3749
9:68711258:C:G	50	100	0.98	0.0846
9:68711278:T:C	50	100	0.99	0.4236
9:68711393:G:A	50	100	0.73	0.01543
9:68711516:G:A	50	100	0.99	0.2889
9:68711562:A:G	50	98	0.98	0.3159
9:68711779:C:T	50	98	0.99	0.2803
9:68711811:C:G	50	98	0.99	0.3183
9:68712074:G:C	50	100	0.98	0.01507
9:68713264:T:C	50	100	1	0.08842
9:68713429:C:T	50	100	1	0.08842
9:68713462:G:A	49	95.9	0.99	0.2952
9:68714338:T:C	50	98	0.93	0.07807
9:68714758:A:G	50	100	1	0.01344
9:68715378:A:G	50	100	1	0.08842
9:68715454:G:A	50	100	1	0.08297
9:68715482:C:T	50	100	1	0.307
9:68716168:T:G	50	100	1	0.2567
9:68716227:G:A	50	98	1	0.423
9:68716467:A:G	50	100	1	0.08842
9:68716496:A:G	50	100	1	0.0866
9:68716805:C:T	50	100	1	0.0866
9:68717074:G:A	50	100	1	0.08642
9:68717324:A:G	50	100	1	0.08951
9:68717439:T:C	50	100	0.99	0.2569
9:68717481:C:T	50	100	1	0.08642
9:68719240:T:C	50	100	1	0.01235
9:68719893:T:C	50	100	1	0.4185
9:68719959:G:T	50	100	0.76	0.04611
9:68720585:T:C	50	100	1	0.01235
9:68722100:T:C	50	100	1	0.4187
9:68722327:T:C	50	98	1	0.287
9:68722454:T:A	50	100	1	0.2941
9:68723181:A:T	49	91.8	0.95	0.3853
9:68723695:G:T	48	95.8	0.87	0.07298
9:68724244:T:G	50	100	0.99	0.01126
9:68725438:C:G	50	100	1	0.01344
9:68726239:C:T	50	100	0.99	0.406
9:68726787:T:C	50	100	1	0.2609
9:68726936:T:C	50	100	1	0.01235
9:68727330:C:T	50	100	0.76	0.01489
9:68728278:A:G	50	100	0.96	0.1839
9:68728854:C:G	50	100	0.99	0.08824
9:68728924:T:C	50	100	1	0.01144
9:68729362:T:C	50	98	0.99	0.4056
9:68729408:T:C	50	100	0.99	0.08987
9:68729599:A:G	50	100	0.98	0.0866
9:68729886:T:G	50	100	0.97	0.1961
9:68729909:C:G	50	100	0.99	0.4203
9:68730204:A:G	50	100	1	0.01344
9:68730207:T:C	50	100	1	0.2633
9:68730252:G:A	50	100	1	0.01344
9:68730999:T:G	50	100	1	0.01017
9:68731372:G:T	50	100	0.94	0.1532
9:68731514:C:T	50	98	0.95	0.4363
9:68731773:G:A	50	100	1	0.01289
9:68731801:A:G	50	92	0.95	0.421
9:68731953:T:G	50	96	0.93	0.04139
9:68732446:T:C	50	100	0.97	0.05919
9:68732539:T:G	50	100	0.97	0.04248
9:68732874:A:G	50	100	0.95	0.1097
9:68732925:G:C	49	98	0.96	0.1325
9:68733072:C:T	50	98	0.96	0.1776
9:68733860:G:T	50	100	0.97	0.449
9:68733927:T:C	50	100	1	0.03105
9:68734153:C:T	50	100	1	0.01398
9:68734316:C:T	50	98	0.98	0.1794
9:68734471:G:A	50	100	1	0.01325
9:68735197:C:T	50	100	0.98	0.4237
9:68735234:T:C	50	100	1	0.03195
9:68735521:T:C	50	98	0.96	0.1231
9:68735633:G:A	50	100	0.89	0.02342
9:68735860:G:T	50	100	0.94	0.0532
9:68735959:C:T	50	100	0.98	0.2498
9:68737577:T:C	50	100	0.95	0.3339
9:68738066:A:G	50	98	0.96	0.2066
9:68738140:G:A	50	98	0.98	0.2502
9:68738636:G:C	50	98	0.98	0.2502
9:68738827:T:C	50	100	0.98	0.05592
9:68739268:A:G	50	100	0.99	0.0472
9:68740076:C:T	50	100	0.97	0.39
9:68740192:C:T	50	100	0.98	0.39
9:68740217:C:T	50	100	0.98	0.39
9:68740264:G:T	50	100	0.97	0.39
9:68740301:C:T	50	100	0.98	0.2498
9:68741103:G:T	50	98	0.96	0.3822
9:68741500:A:G	50	100	0.92	0.01924
9:68742227:G:A	50	100	1	0.03214
9:68742354:G:A	50	98	0.98	0.07153
9:68742398:C:T	50	98	0.93	0.0167
9:68742689:A:G	50	100	0.97	0.3965
9:68743240:A:G	50	100	0.99	0.03195
9:68743577:A:T	50	100	0.96	0.2736
9:68743882:A:C	50	98	0.97	0.2099
9:68745463:C:T	50	100	0.74	0.01707
9:68745784:G:A	50	98	0.97	0.3348
9:68746026:T:C	50	100	1	0.01398
9:68746157:C:A	50	98	0.98	0.09604
9:68746570:C:T	50	98	0.98	0.09622
9:68746572:A:G	50	100	0.99	0.01071
9:68746911:T:C	50	98	0.98	0.09223
9:68747189:A:G	50	98	0.95	0.04303
9:68747480:A:G	50	100	0.96	0.4421
9:68748025:A:C	50	98	0.97	0.4368
9:68748333:G:C	50	96	0.97	0.3444
9:68748581:A:C	50	100	0.94	0.03159
9:68748778:G:A	50	100	0.95	0.02996
9:68748912:A:G	50	100	0.94	0.03177
9:68749435:T:A	50	100	0.93	0.2872
9:68749853:T:C	49	93.9	0.86	0.3709
9:68750097:A:C	50	96	0.86	0.4232
9:68750547:T:A	50	94	0.91	0.406
9:68751586:C:T	50	96	0.97	0.3666
9:68751644:A:G	50	98	0.97	0.06663
9:68751986:A:C	50	100	0.97	0.07553
9:68752354:C:T	50	100	0.97	0.09096
9:68752537:G:C	50	100	0.99	0.1209
9:68752685:C:T	50	100	0.98	0.1031
9:68753109:A:G	50	100	0.99	0.1138
9:68753809:C:A	50	100	1	0.01416
9:68753926:C:G	50	100	0.98	0.1073
9:68754104:T:A	50	100	0.99	0.04484
9:68754640:T:C	50	98	0.95	0.2447
9:68754646:C:G	50	100	0.99	0.1138
9:68755209:A:G	50	98	0.99	0.1026
9:68755258:C:T	50	100	0.98	0.2751
9:68755448:T:C	50	100	0.98	0.02451
9:68757198:A:G	50	98	0.98	0.2613
9:68757951:A:G	50	98	1	0.09985
9:68758060:G:A	50	100	0.99	0.01362
9:68758084:A:G	50	100	1	0.1153
9:68758481:T:A	50	100	1	0.01089
9:68760764:G:A	50	98	0.99	0.447
9:68760783:C:T	50	98	0.88	0.02269
9:68761349:T:C	50	100	0.99	0.02469
9:68761355:C:T	50	100	1	0.01416
9:68761375:C:T	50	98	1	0.4237
9:68761542:C:T	50	100	1	0.01198
9:68762380:G:A	50	98	0.67	0.01362
9:68762605:G:C	50	100	1	0.0187
9:68762768:G:T	50	100	1	0.0187
9:68762901:G:A	50	100	1	0.01017
9:68763050:C:T	50	98	1	0.4564
9:68763250:A:G	50	100	0.99	0.2166
9:68764943:A:T	50	100	1	0.1102
9:68765351:T:C	50	100	0.91	0.01235
9:68765699:C:T	50	100	1	0.01416
9:68765892:C:T	50	100	0.92	0.01216
9:68766053:C:T	50	100	1	0.01489
9:68766375:C:T	50	100	1	0.1102
9:68766608:A:G	50	98	1	0.05737
9:68766983:G:A	49	100	0.99	0.07553
9:68767003:T:C	50	98	0.99	0.2658
9:68767315:C:T	50	100	1	0.02669
9:68767962:C:A	50	100	0.99	0.2665
9:68768668:C:G	50	100	1	0.01888
9:68768896:A:G	50	100	0.99	0.09477
9:68768972:A:G	50	98	1	0.4599
9:68769416:C:T	50	100	0.99	0.01688
9:68769510:A:T	50	100	1	0.0187
9:68769567:A:T	50	100	1	0.3244
9:68769842:G:A	50	96	0.99	0.2749
9:68770142:G:A	50	100	0.93	0.0394
9:68770206:C:T	50	100	1	0.11
9:68770584:G:A	50	96	0.99	0.3893
9:68770635:C:T	50	100	1	0.3214
9:68770981:G:A	50	100	0.99	0.07607
9:68771125:T:C	50	98	1	0.3793
9:68771481:A:G	50	100	0.99	0.07607
9:68771839:A:G	50	100	1	0.01725
9:68772386:A:T	50	100	0.99	0.07607
9:68772848:C:A	50	100	1	0.425
9:68773041:C:T	50	100	0.93	0.03395
9:68773053:T:A	50	100	0.99	0.3145
9:68773057:C:G	50	100	1	0.1098
9:68773084:C:G	50	100	0.99	0.2667
9:68773181:C:G	50	100	0.99	0.07607
9:68774060:C:A	50	100	0.93	0.03395
9:68774291:A:G	50	96	0.99	0.2658
9:68774719:C:T	50	100	0.99	0.07607
9:68775135:A:G	50	98	0.99	0.2197
9:68775413:G:C	50	100	1	0.1111
9:68775995:T:C	50	100	0.99	0.4007
9:68776255:A:G	50	100	0.99	0.4893
9:68776727:G:A	50	100	0.99	0.3936
9:68777281:A:G	50	100	0.99	0.2671
9:68777341:C:T	50	100	1	0.07262
9:68777960:G:A	50	100	0.99	0.07607
9:68778720:G:A	50	98	0.88	0.02633
9:68779059:C:A	50	100	1	0.02106
9:68779807:A:C	50	100	0.99	0.3925
9:68779808:C:T	50	100	1	0.394
9:68779846:G:A	50	100	0.97	0.07861
9:68779949:G:A	50	100	0.99	0.3618
9:68779979:T:G	50	100	0.99	0.3834
9:68780097:C:G	48	100	1	0.02433
9:68780389:C:G	50	100	1	0.01398
9:68781323:C:T	50	100	0.99	0.4602
9:68781510:A:G	50	98	1	0.1138
9:68781737:A:C	50	100	1	0.01089
9:68781830:A:G	50	100	1	0.04811
9:68782271:G:A	49	98	0.98	0.1158
9:68782818:A:G	50	100	1	0.06518
9:68782831:T:C	50	100	0.99	0.3517
9:68783170:A:G	50	98	0.98	0.1164
9:68784579:G:C	50	100	1	0.02033
9:68784684:G:A	50	100	1	0.01416
9:68785415:T:G	50	100	0.99	0.1561
9:68785635:C:T	50	98	0.99	0.2115
9:68786226:C:T	50	100	0.99	0.4
9:68786419:C:A	50	100	1	0.0187
9:68786921:G:A	50	98	0.99	0.2556
9:68787002:A:G	50	100	0.99	0.1462
9:68787148:G:C	50	98	0.99	0.2478
9:68787779:T:C	50	100	0.98	0.07589
9:68788187:A:G	50	100	0.76	0.01707
9:68788190:G:A	50	98	0.99	0.2435
9:68788596:T:C	50	98	1	0.0256
9:68788896:G:A	50	100	0.98	0.06282
9:68788905:C:T	50	100	1	0.07553
9:68789167:C:T	50	100	0.99	0.01707
9:68789196:G:A	50	100	0.98	0.0345
9:68789241:G:A	50	100	1	0.02433
9:68789303:G:A	50	100	0.96	0.1124
9:68789348:C:T	50	100	1	0.01198
9:68790129:A:G	50	100	1	0.0158
9:68790595:C:T	50	100	0.99	0.1832
9:68790609:C:T	50	100	0.99	0.4922
9:68791916:T:C	50	100	1	0.07534
9:68791922:T:C	50	100	0.99	0.24
9:68792349:A:G	50	100	0.99	0.12
9:68792634:A:G	50	100	0.99	0.0768
9:68792681:G:C	50	98	1	0.07534
9:68792720:C:G	50	100	0.99	0.2622
9:68792770:C:T	50	98	0.99	0.1162
9:68793039:T:A	50	98	0.99	0.2603
9:68793374:G:A	50	98	1	0.1877
9:68793731:A:G	50	100	1	0.01961
9:68794677:T:G	50	98	1	0.07081
9:68795015:T:C	50	100	1	0.07607
9:68795169:G:A	50	98	1	0.06209
9:68795729:A:G	50	100	1	0.2006
9:68795991:G:C	50	100	1	0.1992
9:68796127:G:A	50	100	1	0.03214
9:68796644:T:A	50	100	1	0.07571
9:68796813:G:A	50	100	1	0.1155
9:68796881:A:T	50	100	0.96	0.0187
9:68797478:G:A	50	100	1	0.01906
9:68798456:C:T	50	100	1	0.1187
9:68798916:A:G	50	100	0.99	0.02342
9:68799044:G:A	50	100	1	0.02342
9:68799272:A:G	50	98	1	0.06336
9:68799458:A:G	50	100	1	0.06736
9:68799555:T:C	50	100	1	0.07462
9:68800203:G:A	50	100	0.92	0.03068
9:68800987:A:C	50	100	1	0.07462
9:68801306:A:G	50	100	1	0.07444
9:68801709:C:T	50	98	1	0.1113
9:68802746:C:T	50	100	1	0.3923
9:68802814:G:T	50	100	0.9	0.01253
9:68803003:A:G	50	100	1	0.0659
9:68803152:A:T	49	100	1	0.07952
9:68804136:G:A	50	100	1	0.07389
9:68804169:G:A	50	100	1	0.1142
9:68804617:G:A	50	100	0.97	0.02741
9:68805011:G:A	50	100	1	0.0305
9:68805037:T:C	50	100	1	0.0305
9:68805274:C:T	50	100	0.99	0.03649
9:68805592:G:A	50	100	1	0.08479
9:68806427:C:T	50	100	1	0.2426
9:68806443:C:T	50	100	0.97	0.2736
9:68806801:C:T	50	100	1	0.2427
9:68807572:T:C	50	100	1	0.161
9:68807723:C:A	50	100	1	0.0305
9:68807854:T:C	50	100	1	0.07444
9:68808130:A:G	50	98	1	0.0866
9:68808387:T:C	50	98	0.98	0.4833
9:68808950:G:A	50	100	0.92	0.07698
9:68809124:A:G	50	98	1	0.1549
9:68810128:G:A	50	100	0.99	0.2856
9:68810307:G:A	50	100	1	0.3602
9:68810864:C:T	50	100	0.91	0.04085
9:68810930:A:G	50	100	1	0.3647
9:68811136:C:T	50	98	0.88	0.02687
9:68811412:T:C	50	100	1	0.2687
9:68811748:T:C	50	98	0.99	0.4045
9:68811892:C:T	50	100	0.79	0.01489
9:68811926:G:A	50	100	1	0.1175
9:68812184:C:G	50	100	1	0.0305
9:68812840:C:T	50	100	1	0.1454
9:68813549:C:A	50	100	1	0.01325
9:68814230:C:T	50	100	1	0.4626
9:68814695:C:T	50	98	0.99	0.2395
9:68814884:G:A	50	100	1	0.1581
9:68815071:A:G	50	100	1	0.1885
9:68815242:A:G	50	100	0.99	0.2785
9:68815287:A:G	50	100	1	0.06554
9:68815441:A:G	50	96	0.89	0.02179
9:68815444:T:A	50	100	1	0.1865
9:68815655:C:T	50	100	1	0.1558
9:68815858:G:A	50	100	0.98	0.06536
9:68815905:A:G	50	100	1	0.1859
9:68816066:T:C	50	100	1	0.1912
9:68816258:A:T	50	100	1	0.3437
9:68816498:C:T	50	100	1	0.02397
9:68817258:G:A	50	100	1	0.3319
9:68817363:A:G	50	100	1	0.07498
9:68817561:A:G	50	100	1	0.2618
9:68817708:C:G	50	100	0.92	0.01235
9:68817757:T:C	49	98	1	0.1859
9:68817971:G:A	50	100	1	0.01053
9:68818045:A:G	50	100	1	0.07062
9:68818117:G:A	50	100	1	0.08007
9:68818125:T:C	50	100	1	0.06554
9:68818296:G:A	50	100	1	0.3253
9:68818754:A:G	50	100	0.99	0.03431
9:68819022:G:T	50	100	0.99	0.3767
9:68819216:T:C	50	100	0.99	0.4697
9:68819369:G:C	50	100	1	0.2547
9:68819465:T:G	50	100	1	0.2549
9:68819549:G:A	50	100	1	0.3272
9:68819570:A:G	50	100	1	0.07208
9:68819777:T:G	50	100	0.99	0.2854
9:68819791:A:C	50	100	1	0.3332
9:68819988:C:T	50	100	1	0.1512
9:68820158:C:G	50	100	1	0.07226
9:68820777:G:A	50	100	1	0.2602
9:68821195:G:A	50	100	1	0.07208
9:68821702:C:T	50	100	1	0.06336
9:68822191:C:A	50	100	1	0.2605
9:68822338:A:G	50	98	0.98	0.2731
9:68822386:T:C	50	100	1	0.01053
9:68822406:G:A	50	100	0.91	0.09913
9:68822496:A:G	50	100	1	0.01017
9:68823365:T:C	50	98	1	0.07135
9:68823368:T:C	50	100	1	0.02505
9:68824433:C:T	50	100	0.99	0.36
9:68824721:C:T	50	100	1	0.07208
9:68824822:G:C	50	100	0.99	0.3742
9:68825323:T:C	50	100	1	0.03141
9:68825573:C:T	50	100	1	0.07208
9:68826395:G:A	50	100	1	0.01089
9:68826526:A:G	50	100	1	0.1803
9:68826528:G:A	50	100	1	0.1797
9:68826986:A:G	50	100	1	0.1496
9:68827478:G:A	50	100	1	0.02505
9:68827518:C:T	50	100	1	0.07226
9:68827604:G:A	50	100	0.98	0.02342
9:68827688:A:T	50	100	0.99	0.01289
9:68827843:G:A	50	100	1	0.3604
9:68828221:T:C	50	100	1	0.03014
9:68828404:A:T	50	100	1	0.09041
9:68828624:A:G	50	100	1	0.2783
9:68828782:C:G	50	100	0.99	0.2816
9:68828789:A:G	50	100	1	0.185
9:68829163:T:A	50	100	0.92	0.08787
9:68829208:G:C	50	100	1	0.07317
9:68829273:A:G	50	100	1	0.1042
9:68830517:G:A	50	100	1	0.01362
9:68830793:A:G	50	100	1	0.04993
9:68831769:G:A	50	100	1	0.07226
9:68831994:A:G	50	100	1	0.01362
9:68832448:C:G	50	100	1	0.09677
9:68832787:A:G	50	100	1	0.3546
9:68832913:A:G	50	100	0.96	0.01471
9:68833781:A:G	50	100	0.97	0.02106
9:68833826:G:C	50	100	1	0.1462
9:68833938:A:G	50	100	1	0.07153
9:68834367:A:G	50	100	1	0.01362
9:68834430:A:T	50	100	1	0.1701
9:68834584:T:A	50	100	1	0.3711
9:68835551:A:G	50	100	1	0.07262
9:68836025:C:G	50	100	1	0.4412
9:68836044:C:A	50	98	1	0.3658
9:68836645:G:A	50	100	1	0.3822
9:68837066:G:A	50	100	1	0.07153
9:68837359:T:C	50	100	1	0.07226
9:68838042:G:A	50	100	1	0.1756
9:68838385:C:G	50	100	1	0.2498
9:68838527:C:A	50	100	1	0.1785
9:68839082:G:A	50	100	1	0.07208
9:68839400:A:G	50	100	1	0.3618
9:68839430:C:T	50	100	1	0.0837
9:68839447:G:A	50	100	1	0.01362
9:68839630:T:C	50	100	1	0.02324
9:68839716:C:G	50	100	1	0.02306
9:68839963:C:G	50	100	1	0.09586
9:68840028:G:A	50	100	1	0.07208
9:68840205:C:T	50	100	1	0.08351
9:68840764:A:C	50	98	1	0.3854
9:68840803:C:T	50	100	1	0.08351
9:68840842:T:C	50	100	1	0.2754
9:68840957:T:A	50	100	0.94	0.03395
9:68841063:C:T	50	100	1	0.08351
9:68841094:T:C	50	100	1	0.02705
9:68841371:C:G	50	100	1	0.08351
9:68841381:A:G	50	100	1	0.2749
9:68841464:G:A	50	100	1	0.4622
9:68841554:C:T	50	100	1	0.07171
9:68841563:T:G	50	100	1	0.3882
9:68841657:A:G	50	100	1	0.388
9:68841966:G:A	50	100	1	0.08333
9:68842686:A:G	50	100	1	0.3916
9:68842849:A:C	50	98	1	0.3798
9:68842867:T:C	50	100	1	0.3914
9:68843260:G:A	50	100	1	0.2464
9:68843504:A:G	50	100	1	0.3794
9:68844661:A:G	50	100	1	0.388
9:68845065:G:A	50	100	1	0.07153
9:68845098:A:G	50	100	0.99	0.279
9:68845222:G:A	50	100	1	0.01017
9:68845484:G:A	50	100	0.99	0.3519
9:68845512:A:G	50	100	1	0.3666
9:68846367:A:G	50	100	1	0.07353
9:68846899:G:A	50	100	1	0.3686
9:68846921:A:G	50	98	1	0.09731
9:68846961:G:A	50	98	1	0.09749
9:68847044:T:C	50	100	1	0.1747
9:68847333:T:G	50	100	1	0.02306
9:68848216:C:T	50	100	1	0.01434
9:68848423:C:G	50	100	1	0.08551
9:68848471:G:A	49	100	1	0.08551
9:68848478:A:G	50	100	1	0.3698
9:68848696:A:G	50	98	0.98	0.0236
9:68848926:A:G	50	100	1	0.4428
9:68849512:A:G	50	100	1	0.01107
9:68850016:A:G	50	100	1	0.1712
9:68850349:T:C	50	100	1	0.4421
9:68850618:C:T	50	100	1	0.07208
9:68850650:A:T	50	100	1	0.1861
9:68850651:T:G	50	100	1	0.08551
9:68850652:A:C	50	100	1	0.1861
9:68850741:C:T	50	100	1	0.08551
9:68850873:C:G	50	98	1	0.4535
9:68851857:C:T	50	96	1	0.4428
9:68852187:A:G	50	100	1	0.08533
9:68852219:C:T	50	100	1	0.471
9:68852551:C:T	50	100	1	0.07916
9:68852747:G:A	50	100	0.78	0.01743
9:68852983:T:C	50	100	1	0.3664
9:68853277:T:C	50	100	1	0.2769
9:68853341:C:A	50	100	1	0.4394
9:68854194:A:C	50	98	1	0.0906
9:68854558:T:C	50	100	1	0.4007
9:68854993:A:G	50	100	1	0.3889
9:68855195:T:C	50	100	1	0.1661
9:68855235:A:C	50	100	1	0.3889
9:68855973:T:C	50	100	0.95	0.02524
9:68856063:G:T	50	100	1	0.1718
9:68856465:A:G	50	100	0.99	0.2774
9:68856675:G:C	50	100	1	0.0659
9:68856996:C:T	50	100	1	0.3845
9:68857176:C:T	50	100	1	0.07662
9:68857416:C:G	50	100	1	0.388
9:68857833:C:G	50	100	0.99	0.2671
9:68857866:C:T	50	100	1	0.1817
9:68858287:G:A	50	100	1	0.1645
9:68858445:A:C	50	100	1	0.445
9:68858851:A:G	50	100	1	0.1109
9:68858887:G:A	50	100	1	0.4572
9:68858919:G:A	50	100	0.94	0.01126
9:68859166:C:A	50	100	0.98	0.1111
9:68859206:C:G	50	100	1	0.445
9:68859565:T:C	50	100	1	0.1109
9:68859636:G:C	50	100	1	0.2705
9:68859686:G:A	50	100	0.99	0.01289
9:68860092:C:T	50	100	1	0.01416
9:68860393:G:A	50	100	0.99	0.1053
9:68860465:C:T	50	100	0.99	0.2013
9:68860812:G:A	50	98	1	0.4633
9:68861131:T:G	50	100	1	0.1107
9:68861597:G:A	50	100	1	0.2967
9:68862296:G:A	50	100	1	0.0797
9:68862689:G:A	50	100	1	0.4548
9:68863126:C:T	50	100	1	0.4548
9:68863440:C:T	50	98	1	0.3489
9:68863443:A:G	50	100	1	0.4548
9:68863679:G:A	50	100	1	0.2382
9:68864070:G:T	50	100	0.99	0.3509
9:68864114:G:T	50	100	1	0.07662
9:68864766:C:A	50	100	1	0.4548
9:68864767:C:A	50	100	1	0.4548
9:68865169:C:T	50	100	1	0.07135
9:68865380:T:C	50	100	1	0.3789
9:68865974:T:A	50	100	1	0.3789
9:68866018:A:G	50	100	1	0.04938
9:68866025:G:A	50	100	1	0.02669
9:68866134:A:T	50	100	1	0.3787
9:68866389:T:G	50	100	1	0.3789
9:68866681:A:G	50	100	1	0.08079
9:68867069:G:A	50	100	0.96	0.07407
9:68867115:C:G	50	100	1	0.07117
9:68867135:A:C	50	100	1	0.02669
9:68867256:C:T	50	100	1	0.02669
9:68867284:G:A	50	100	1	0.01017
9:68867372:C:T	49	100	1	0.4359
9:68867435:G:A	50	100	1	0.02687
9:68867904:T:C	50	100	1	0.09386
9:68867944:A:G	50	100	1	0.352
9:68868126:G:A	50	100	1	0.07716
9:68868244:T:G	50	100	1	0.02669
9:68868745:A:T	50	98	1	0.3506
9:68869112:T:G	50	100	1	0.4483
9:68869217:G:A	50	100	1	0.02233
9:68869523:A:T	50	100	1	0.07734
9:68870260:G:A	50	100	1	0.07244
9:68871109:G:T	50	100	1	0.01107
9:68871513:A:T	50	100	1	0.4675
9:68871681:C:A	50	100	1	0.3602
9:68871741:T:A	50	100	1	0.08497
9:68871757:T:G	50	100	1	0.08515
9:68871878:C:T	50	100	1	0.4493
9:68871998:T:C	50	100	1	0.01344
9:68872056:A:G	50	100	1	0.08315
9:68872630:C:T	50	100	0.96	0.0325
9:68872887:G:A	50	100	0.98	0.02251
9:68873562:G:T	50	100	1	0.4726
9:68874746:A:T	50	100	1	0.07643
9:68874763:G:A	50	100	1	0.0305
9:68875256:C:T	50	100	1	0.04829
9:68875582:G:C	50	100	1	0.1561
9:68876300:G:A	50	100	1	0.02142
9:68876905:G:A	50	100	0.85	0.02723
9:68877193:A:G	50	100	1	0.2527
9:68877363:G:A	50	100	0.95	0.04067
9:68877951:T:A	50	100	1	0.3571
9:68878302:C:T	50	100	1	0.02342
9:68878860:G:A	50	100	1	0.08479
9:68879188:A:C	50	100	1	0.02215
9:68879275:G:T	50	100	1	0.063
9:68879403:A:G	49	100	1	0.478
9:68880047:A:G	50	100	0.98	0.08824
9:68880277:C:G	50	98	1	0.02324
9:68880382:G:T	50	98	1	0.02324
9:68880596:C:T	48	95.8	1	0.07716
9:68880636:C:A	49	100	1	0.02324
9:68881007:A:G	50	100	1	0.02142
9:68881104:G:T	49	100	1	0.02233
9:68881110:A:G	49	100	1	0.02887
9:68881456:C:T	49	100	0.99	0.01743
9:68882435:G:A	50	100	0.99	0.4702
9:68882569:G:C	50	100	1	0.3275
9:68882583:A:G	50	100	1	0.02215
9:68882593:T:C	50	100	1	0.4739
9:68882640:A:G	50	100	1	0.02215
9:68883789:A:C	50	100	1	0.01452
9:68884089:A:G	50	100	1	0.06137
9:68884297:T:A	50	100	0.9	0.01216
9:68884481:G:A	50	100	1	0.3333
9:68884987:T:A	50	100	1	0.07081
9:68885033:A:C	50	100	1	0.02905
9:68885446:G:A	50	100	1	0.02905
9:68885739:C:G	50	100	1	0.0285
9:68885872:G:A	49	100	1	0.09931
9:68886235:T:C	50	100	1	0.05955
9:68886444:G:C	50	100	1	0.05174
9:68886772:C:T	50	100	0.99	0.3335
9:68886814:G:T	50	100	1	0.01089
9:68887310:G:A	50	100	0.99	0.0837
9:68887435:G:T	50	100	1	0.07153
9:68887617:T:C	50	100	1	0.1091
9:68888018:G:A	50	100	0.92	0.04121
9:68888126:G:A	50	100	1	0.0285
9:68888485:T:G	50	100	0.75	0.01035
9:68888561:C:T	50	100	0.99	0.2692
9:68888625:T:A	50	100	1	0.1048
9:68888676:T:C	50	100	1	0.07498
9:68889595:C:T	50	100	1	0.07081
9:68889810:A:G	50	100	0.99	0.02269
9:68889843:T:G	50	100	1	0.07498
9:68889974:A:G	50	100	0.99	0.07153
9:68890078:G:A	50	100	0.96	0.02269
9:68890772:A:G	50	100	0.99	0.07516
9:68890774:T:G	50	100	0.99	0.07534
9:68891163:T:C	50	100	1	0.4615
9:68891322:C:T	50	100	0.99	0.08243
9:68891455:T:A	50	98	0.91	0.03304
9:68891456:A:T	50	100	0.96	0.1496
9:68891543:A:G	50	100	1	0.4628
9:68891735:A:G	50	100	0.96	0.02251
9:68891893:C:T	50	100	0.99	0.07534
9:68891930:T:C	50	100	0.99	0.07534
9:68892767:A:G	50	100	1	0.1525
9:68893022:A:G	50	100	1	0.1525
9:68893166:A:G	50	100	1	0.2741
9:68893206:G:T	50	100	1	0.0285
9:68893258:C:T	50	100	0.99	0.07534
9:68893298:G:A	50	100	1	0.2279
9:68894683:A:G	50	100	1	0.07625
9:68895210:C:G	50	100	0.99	0.07534
9:68895229:C:G	50	100	0.99	0.07534
9:68895561:A:T	50	100	1	0.4624
9:68895834:G:A	50	100	1	0.4947
9:68896920:C:G	50	100	1	0.01344
9:68897387:A:G	50	100	0.99	0.07534
9:68897554:G:A	50	100	1	0.01344
9:68897752:C:T	50	100	0.99	0.2222
9:68897908:C:G	50	100	0.99	0.2662
9:68897911:T:C	50	100	0.99	0.4648
9:68898073:C:T	50	100	0.99	0.22
9:68898320:G:C	50	100	0.99	0.07407
9:68898352:T:A	49	100	0.96	0.3079
9:68898384:T:C	50	100	0.99	0.4884
9:68899046:T:G	50	100	0.99	0.2634
9:68899370:C:T	50	98	1	0.03468
9:68899631:A:G	50	100	0.99	0.2264
9:68899735:A:G	50	100	0.99	0.4867
9:68899838:C:G	50	100	1	0.03558
9:68899872:A:G	50	100	0.99	0.07516
9:68899933:A:G	50	100	0.98	0.2215
9:68900112:G:A	50	100	1	0.12
9:68900343:T:C	50	100	0.99	0.2202
9:68900463:G:C	50	100	0.99	0.07516
9:68900607:G:A	50	98	0.83	0.03976
9:68900811:A:C	50	100	0.97	0.02233
9:68901345:G:A	50	98	0.99	0.03577
9:68901626:T:C	50	100	0.99	0.1206
9:68901890:C:A	50	100	1	0.08569
9:68901933:G:A	50	100	0.99	0.07462
9:68902147:G:A	50	100	0.99	0.07081
9:68902166:C:T	50	100	1	0.1334
9:68902210:G:A	50	100	0.99	0.03595
9:68902345:T:C	50	100	1	0.1429
9:68902572:A:C	50	100	0.99	0.03595
9:68902680:C:G	50	98	1	0.08551
9:68902917:A:G	50	100	1	0.01089
9:68903111:T:G	50	100	1	0.136
9:68903383:T:A	50	100	1	0.04194
9:68904220:G:A	50	100	1	0.321
9:68904504:A:G	50	100	1	0.3177
9:68904555:T:C	50	100	0.99	0.1347
9:68904567:C:T	50	100	0.96	0.02124
9:68904614:C:T	50	100	0.99	0.1414
9:68904681:G:C	50	100	1	0.04212
9:68904829:G:A	50	100	1	0.3433
9:68905152:G:A	50	100	1	0.3181
9:68905234:A:G	50	100	0.99	0.07335
9:68906787:C:T	50	100	0.98	0.04484
9:68906865:C:T	50	100	1	0.2827
9:68906894:A:G	50	98	1	0.2255
9:68907071:T:G	50	100	0.97	0.02233
9:68907314:C:T	50	98	1	0.2242
9:68909093:A:T	50	100	1	0.04212
9:68909532:G:C	50	100	0.94	0.01035
9:68909807:A:T	50	100	0.99	0.03522
9:68909819:G:A	50	100	0.99	0.07335
9:68909906:C:A	50	100	1	0.0561
9:68910493:T:C	50	100	0.99	0.02451
9:68910912:C:G	50	100	1	0.04285
9:68911171:C:T	50	100	0.96	0.02124
9:68911246:G:A	50	98	0.99	0.09895
9:68911377:T:A	50	100	0.86	0.03631
9:68911628:T:C	50	100	1	0.04267
9:68911874:T:C	50	100	1	0.04757
9:68912004:T:G	50	100	0.97	0.02723
9:68912009:A:G	50	100	0.93	0.01089
9:68912858:T:G	50	100	1	0.04339
9:68912938:A:G	50	100	0.99	0.03468
9:68913247:C:T	50	100	0.99	0.06954
9:68914184:A:T	50	100	0.99	0.02614
9:68914191:A:G	50	98	0.87	0.02342
9:68914639:C:T	50	100	1	0.01616
9:68915236:C:T	50	100	0.99	0.07317
9:68915274:G:T	50	100	0.99	0.03631
9:68915341:G:C	50	100	0.99	0.2108
9:68915745:A:C	50	100	0.97	0.02633
9:68915998:A:G	50	100	0.97	0.02633
9:68916041:C:T	50	100	0.99	0.06191
9:68916171:T:G	50	100	0.99	0.07062
9:68916683:C:A	50	100	0.98	0.11
9:68916794:C:T	50	100	0.99	0.138
9:68917463:G:A	50	100	0.96	0.0216
9:68918095:A:T	50	90	0.98	0.3504
9:68918451:G:A	50	100	1	0.1206
9:68918974:C:T	50	100	1	0.01089
9:68918992:A:G	50	100	0.97	0.03558
9:68919762:A:G	50	100	1	0.07771
9:68920075:G:A	50	100	0.96	0.02633
9:68920189:C:T	50	100	0.96	0.02832
9:68920233:A:C	50	100	0.96	0.02633
9:68920619:T:C	50	100	0.99	0.1429
9:68920773:G:C	50	100	1	0.1382
9:68921034:C:A	50	100	1	0.06191
9:68921230:G:A	50	100	1	0.01089
9:68921590:T:G	50	100	1	0.3402
9:68921606:G:T	50	100	0.96	0.02651
9:68921663:T:C	50	100	0.99	0.2204
9:68921744:G:A	50	100	0.98	0.1138
9:68921894:C:T	50	100	1	0.1429
9:68922036:C:G	50	100	1	0.1429
9:68922057:T:C	50	100	1	0.1429
9:68922281:A:G	50	100	1	0.1973
9:68922363:C:T	50	100	1	0.1104
9:68922442:C:T	50	100	0.99	0.07335
9:68922604:C:G	50	100	0.99	0.1412
9:68922726:A:G	50	100	0.99	0.1425
9:68922757:A:G	50	100	0.99	0.1425
9:68923152:C:T	50	100	1	0.01053
9:68923153:A:G	50	100	1	0.06191
9:68923268:G:C	50	100	0.97	0.03413
9:68923440:A:G	50	100	1	0.07771
9:68923729:A:G	50	100	0.98	0.1095
9:68923897:G:A	50	100	0.94	0.03341
9:68924043:C:G	50	100	1	0.3433
9:68924146:A:C	50	100	1	0.08279
9:68924397:G:A	50	98	1	0.01162
9:68924405:A:G	46	78.3	0.74	0.01452
9:68924815:A:G	50	100	0.99	0.2095
9:68925030:A:C	50	100	0.98	0.03613
9:68925126:A:T	50	98	1	0.2166
9:68925315:G:A	50	100	0.97	0.1745
9:68925317:A:G	50	100	0.99	0.3466
9:68925452:G:T	50	98	1	0.1774
9:68925460:T:C	50	100	1	0.1883
9:68925503:T:C	50	100	1	0.3784
9:68925698:G:A	50	98	1	0.1954
9:68925996:G:A	50	98	0.97	0.02033
9:68926138:C:A	50	100	1	0.38
9:68926849:G:T	50	100	1	0.07008
9:68927104:C:T	50	100	1	0.1759
9:68927357:A:G	50	100	1	0.03413
9:68927612:T:C	50	100	1	0.3689
9:68928261:A:G	50	100	1	0.01797
9:68928600:T:C	50	100	1	0.3751
9:68928893:G:A	50	100	1	0.1754
9:68929402:T:C	50	100	1	0.02524
9:68929413:T:C	50	100	0.99	0.01725
9:68930041:C:T	50	100	1	0.03086
9:68930464:T:C	50	100	1	0.01707
9:68930602:T:A	50	100	1	0.3406
9:68930699:G:A	50	100	1	0.03105
9:68930794:C:G	50	100	1	0.02869
9:68931528:G:A	50	100	1	0.354
9:68931666:C:G	50	100	1	0.07916
9:68932116:C:T	50	100	1	0.3477
9:68932171:A:G	50	100	1	0.02614
9:68933452:C:T	50	100	0.78	0.02959
9:68933515:T:C	50	100	1	0.01017
9:68933559:A:C	50	100	1	0.01888
9:68933581:T:C	50	100	1	0.02633
9:68933638:G:A	50	100	0.98	0.05701
9:68933966:T:C	50	100	1	0.0187
9:68934019:A:G	50	100	1	0.0325
9:68934065:C:G	50	100	0.98	0.02179
9:68934085:A:T	50	100	1	0.06118
9:68934226:A:G	50	100	0.98	0.05864
9:68934304:C:T	50	100	1	0.05156
9:68934479:G:A	50	100	1	0.01816
9:68934495:C:G	50	100	0.98	0.01543
9:68934931:G:A	50	100	0.87	0.0345
9:68935041:A:G	50	100	1	0.03758
9:68935180:G:A	50	100	1	0.0581
9:68935192:C:T	50	100	1	0.0374
9:68935217:T:A	50	100	1	0.0374
9:68935233:T:A	49	100	1	0.0374
9:68935323:T:C	50	100	1	0.0374
9:68935325:A:G	50	100	1	0.0374
9:68935666:A:G	50	100	1	0.0374
9:68935795:G:A	50	100	1	0.01307
9:68935916:A:G	50	100	1	0.0374
9:68935978:G:T	50	100	1	0.03268
9:68936167:C:T	50	100	1	0.03032
9:68936224:A:G	50	100	1	0.0325
9:68936495:A:G	50	100	1	0.0325
9:68936524:T:C	50	100	1	0.03268
9:68937390:C:T	50	100	1	0.03086
9:68937605:T:G	50	100	1	0.03631
9:68938764:C:T	50	100	1	0.02869
9:68939125:G:A	50	100	1	0.01325
9:68939149:G:C	50	100	1	0.2424
9:68939243:A:G	50	96	0.94	0.3297
9:68940102:A:G	50	100	0.96	0.0374
9:68940269:G:T	50	100	1	0.02033
9:68940331:T:A	50	100	0.98	0.06681
9:68940576:A:G	50	100	0.99	0.1934
9:68940606:C:T	50	100	1	0.2099
9:68941008:T:C	50	100	1	0.03649
9:68941036:A:G	50	100	1	0.0138
9:68942047:T:C	50	100	1	0.03522
9:68942099:T:C	50	100	1	0.07934
9:68942425:A:G	50	100	1	0.07934
9:68942710:A:G	50	100	1	0.07988
9:68943208:G:A	50	100	1	0.07589
9:68943461:A:G	50	100	0.99	0.2179
9:68943584:A:G	50	100	1	0.07734
9:68943629:C:T	50	100	0.97	0.08134
9:68944339:T:C	50	100	1	0.0138
9:68944621:G:A	50	100	1	0.02505
9:68944755:T:C	50	100	1	0.0463
9:68944810:T:C	50	100	1	0.05792
9:68945025:G:T	50	100	1	0.02451
9:68945337:A:G	50	100	1	0.122
9:68945379:C:T	50	100	1	0.3571
9:68945492:A:G	50	100	1	0.03631
9:68945495:G:C	50	100	1	0.07571
9:68946322:A:C	50	100	1	0.06754
9:68946453:C:T	50	98	1	0.0394
9:68946462:A:G	50	100	1	0.1216
9:68946478:C:T	50	98	1	0.3538
9:68946633:G:A	50	100	1	0.06917
9:68947028:T:G	50	100	1	0.03631
9:68947094:A:G	50	100	1	0.02106
9:68947139:T:C	50	100	1	0.1496
9:68947698:A:T	50	100	1	0.02106
9:68947864:C:T	50	100	1	0.09386
9:68947930:A:T	50	100	1	0.3502
9:68947998:T:C	50	100	0.99	0.07662
9:68948429:G:A	50	100	1	0.07226
9:68948769:T:C	50	100	0.98	0.01325
9:68948999:G:A	50	100	1	0.07226
9:68949033:G:T	50	100	0.99	0.3566
9:68949193:T:C	50	100	0.96	0.0187
9:68949508:A:G	50	100	0.98	0.3101
9:68949832:A:G	50	100	1	0.03704
9:68949915:T:C	50	100	0.98	0.1694
9:68950580:G:C	50	100	0.98	0.1273
9:68950851:G:T	50	100	1	0.03704
9:68951119:T:C	50	100	0.97	0.08569
9:68951216:T:C	50	98	1	0.08569
9:68951382:A:G	50	100	0.98	0.05592
9:68951703:G:T	50	98	0.99	0.1761
9:68951775:C:T	50	100	0.98	0.0906
9:68951931:G:A	50	98	0.99	0.2146
9:68952323:G:A	50	100	1	0.03341
9:68952758:T:C	50	100	0.99	0.03468
9:68952962:T:C	50	100	1	0.01053
9:68952984:A:G	49	100	1	0.01053
9:68953509:G:A	50	100	0.98	0.01216
9:68954286:G:T	50	100	1	0.01053
9:68954332:G:A	50	100	0.99	0.01216
9:68955196:T:C	50	100	0.99	0.01216
9:68955887:G:A	50	100	1	0.04121
9:68955924:T:G	50	100	0.99	0.08079
9:68956070:A:G	50	100	1	0.07117
9:68956084:C:T	50	100	1	0.04121
9:68956085:A:G	50	100	1	0.2607
9:68956171:G:A	50	100	0.99	0.01235
9:68956350:T:G	50	100	1	0.2607
9:68956352:C:T	50	100	0.98	0.01216
9:68956385:A:G	50	100	1	0.2607
9:68956755:G:A	50	100	1	0.354
9:68956867:G:C	50	100	1	0.09041
9:68957113:G:T	50	100	1	0.01035
9:68957183:C:T	50	100	1	0.02524
9:68957192:C:T	50	100	0.96	0.01797
9:68957246:G:T	50	100	1	0.04975
9:68957269:T:C	50	100	1	0.04975
9:68957506:A:G	50	100	1	0.04575
9:68958638:C:T	50	100	1	0.08206
9:68958988:T:C	50	98	1	0.2197
9:68959203:T:C	50	100	1	0.01471
9:68959657:C:T	50	98	1	0.2122
9:68959841:G:A	50	98	1	0.2081
9:68960258:G:A	50	100	1	0.01126
9:68960698:A:C	50	100	1	0.01652
9:68960729:A:T	50	100	1	0.01652
9:68960759:A:T	50	100	1	0.05574
9:68960851:G:A	50	98	0.99	0.1193
9:68961082:C:T	50	100	1	0.01198
9:68961342:G:T	50	100	0.97	0.02052
9:68961379:T:G	50	98	1	0.219
9:68961518:C:T	50	98	1	0.2456
9:68961724:G:A	50	98	1	0.2456
9:68961754:A:G	50	98	1	0.2106
9:68961870:C:T	50	100	1	0.01162
9:68961979:G:C	50	100	1	0.01162
9:68962481:C:T	50	100	1	0.01543
9:68962819:A:T	50	100	1	0.02033
9:68962876:T:C	50	98	1	0.2629
9:68963278:T:G	50	100	1	0.02052
9:68963620:C:T	50	100	0.98	0.03286
9:68964162:A:T	50	98	0.97	0.01489
9:68964335:G:A	50	100	1	0.02614
9:68964427:G:A	50	100	1	0.1026
9:68965291:A:C	50	100	1	0.0354
9:68965345:A:G	50	100	1	0.02633
9:68965691:C:T	50	100	0.99	0.3569
9:68966282:C:T	50	100	1	0.04539
9:68966401:T:C	50	100	1	0.06954
9:68966492:G:A	50	100	1	0.03413
9:68966750:G:A	50	100	1	0.02269
9:68966891:A:T	50	100	1	0.02015
9:68967012:C:G	50	100	1	0.01707
9:68967030:C:A	50	100	1	0.05755
9:68967250:A:G	50	100	0.98	0.0138
9:68967320:C:T	50	100	1	0.02269
9:68967742:C:T	50	100	1	0.1182
9:68967997:G:C	50	100	0.99	0.1572
9:68968169:C:A	50	100	0.99	0.3115
9:68968711:A:T	50	98	0.93	0.0187
9:68968713:A:T	50	92	0.9	0.06718
9:68968715:A:T	50	76	0.92	0.1467
9:68968717:T:A	50	100	1	0.01235
9:68969298:C:G	50	100	0.99	0.2411
9:68969335:T:C	49	100	0.97	0.3384
9:68969385:A:C	50	100	1	0.1975
9:68969751:C:T	50	100	1	0.02487
9:68970416:G:A	50	100	1	0.02288
9:68970487:A:G	50	100	1	0.02288
9:68970718:T:C	50	100	0.98	0.02614
9:68970935:T:C	50	98	0.91	0.4566
9:68970987:T:C	50	98	0.91	0.4444
9:68971001:G:T	50	100	1	0.02288
9:68971083:T:C	50	100	0.96	0.01162
9:68972619:C:T	50	100	0.98	0.07534
9:68972757:A:G	50	100	0.99	0.07553
9:68973359:G:A	50	100	0.98	0.05047
9:68973384:G:C	50	100	1	0.2435
9:68973440:G:T	50	100	0.99	0.1932
9:68973892:A:G	50	100	0.96	0.0325
9:68974321:A:G	50	100	1	0.2008
9:68974579:C:T	50	100	1	0.01725
9:68975302:C:G	50	100	1	0.07752
9:68975419:A:G	50	100	0.99	0.2001
9:68975937:A:G	50	100	0.92	0.02179
9:68976319:G:A	50	100	0.95	0.01888
9:68976476:T:C	50	100	0.83	0.01761
9:68976477:G:A	50	98	0.9	0.2507
9:68977006:T:C	50	100	0.87	0.0305
9:68977606:G:A	50	100	0.96	0.03994
9:68978868:G:A	50	100	0.98	0.01761
9:68979016:G:T	50	100	1	0.09241
9:68979460:C:A	50	100	0.98	0.1659
9:68979467:C:T	50	100	0.95	0.03431
9:68979517:G:C	50	100	0.89	0.05937
9:68979518:A:C	50	100	0.87	0.05937
9:68979759:G:A	50	100	0.97	0.01598
9:68980098:C:T	50	100	1	0.07153
9:68980607:A:G	50	100	1	0.07298
9:68980749:T:G	50	98	0.97	0.0256
9:68980867:C:T	50	100	1	0.06536
9:68980912:T:A	50	100	0.96	0.1652
9:68980984:G:A	50	100	0.96	0.03958
9:68981049:A:G	50	100	0.98	0.09005
9:68981088:A:C	50	100	1	0.1035
9:68981436:A:G	50	100	0.96	0.03813
9:68981900:A:G	50	100	1	0.07099
9:68981960:A:G	50	100	0.98	0.1057
9:68982398:C:A	50	100	0.98	0.3531
9:68982510:A:C	50	100	0.98	0.1512
9:68982924:G:T	50	100	1	0.07008
9:68983423:T:C	50	100	0.98	0.3272
9:68983652:C:T	50	100	0.99	0.07117
9:68983812:C:T	50	98	0.66	0.01144
9:68984008:T:C	50	98	0.98	0.02542
9:68984044:T:A	50	100	0.97	0.0423
9:68984151:T:C	50	100	0.96	0.01743
9:68985032:G:A	50	100	0.92	0.01198
9:68985556:G:T	50	100	0.98	0.02542
9:68985898:G:C	50	88	0.73	0.07444
9:68986255:A:T	50	98	0.98	0.1785
9:68986321:A:T	50	100	0.98	0.02542
9:68986591:C:A	50	100	0.97	0.01398
9:68986754:T:G	50	100	0.92	0.03903
9:68987147:G:T	50	100	0.99	0.01779
9:68987200:T:C	50	92	0.95	0.3081
9:68987284:C:G	50	100	0.97	0.07371
9:68987987:G:A	50	100	0.9	0.1113
9:68988129:C:T	50	98	0.94	0.3459
9:68988157:A:G	50	92	0.95	0.1854
9:68988400:T:C	50	90	0.95	0.4043
9:68988606:T:C	49	100	0.94	0.08206
9:68988966:G:T	50	98	0.94	0.134
9:68989043:G:A	50	98	0.99	0.02088
9:68989049:C:T	50	96	0.96	0.2976
9:68989172:C:T	50	100	0.93	0.04375
9:68989207:A:C	47	97.9	0.95	0.4684
9:68990750:A:G	50	98	0.96	0.4604
9:68990844:A:C	50	98	0.98	0.1233
9:68990897:C:T	50	98	0.99	0.12
9:68991399:G:A	50	98	0.97	0.4399
9:68991637:G:T	50	98	0.97	0.449
9:68991638:C:T	50	98	0.97	0.4495
9:68992126:T:C	50	98	0.94	0.2409
9:68992127:G:A	50	98	0.95	0.2355
9:68992154:G:A	50	98	0.94	0.05047
9:68992482:T:C	50	100	0.96	0.1058
9:68992746:A:G	50	100	0.93	0.0236
9:68993996:G:A	50	98	0.91	0.03322
9:68994159:G:A	49	100	0.93	0.2529
9:68994231:G:A	50	100	0.86	0.063
9:68994676:C:T	50	100	0.92	0.03722
9:68994702:A:C	50	100	0.87	0.0158
9:68994950:A:G	50	98	0.94	0.4457
9:68995096:A:G	50	100	0.92	0.01761
9:68995137:T:C	50	100	0.93	0.1066
9:68995224:G:T	50	100	0.93	0.2371
9:68995665:C:T	50	100	0.88	0.03395
9:68995872:C:T	50	98	0.96	0.1186
9:68996286:T:G	50	100	0.91	0.08351
9:68997463:G:C	50	94	0.9	0.217
9:68997563:C:G	50	98	0.79	0.04031
9:68997941:T:A	50	100	0.87	0.0187
9:68997975:T:C	50	96	0.96	0.2166
9:68998171:A:G	50	100	0.88	0.01216
9:68998712:A:G	50	100	0.98	0.02378
9:68998864:G:A	50	100	0.88	0.01017
9:68999031:A:G	50	96	0.91	0.1993
9:68999278:G:A	50	100	1	0.02796
9:68999340:A:G	50	98	0.97	0.2315
9:68999432:A:G	50	100	0.98	0.06772
9:68999769:T:A	50	94	0.95	0.1924
9:69000027:A:G	50	100	1	0.02814
9:69000102:C:G	50	98	0.75	0.0345
9:69000353:A:T	50	98	0.97	0.3215
9:69000426:G:T	50	100	0.95	0.05755
9:69000569:G:A	50	100	0.94	0.05465
9:69000850:G:A	50	94	0.93	0.3299
9:69000887:A:G	50	100	0.97	0.3816
9:69001083:T:A	50	100	1	0.02887
9:69001185:G:A	50	98	0.97	0.3214
9:69002171:T:A	50	96	0.97	0.3504
9:69002295:G:T	50	100	0.93	0.02505
9:69002311:C:A	50	100	0.98	0.03195
9:69002353:T:C	50	100	0.98	0.02505
9:69003182:G:C	50	100	0.98	0.02487
9:69003329:G:A	50	96	0.94	0.209
9:69003565:C:G	50	100	0.99	0.01652
9:69003709:A:G	50	100	1	0.02306
9:69003743:T:A	50	100	0.63	0.01416
9:69003827:C:T	50	100	1	0.02306
9:69004512:G:A	50	96	0.94	0.1422
9:69004651:G:T	50	98	0.95	0.2115
9:69004655:T:C	50	98	0.95	0.1095
9:69005526:G:T	50	96	0.96	0.1029
9:69005698:G:A	50	100	0.95	0.08442
9:69005955:C:G	50	100	1	0.02723
9:69006152:C:T	50	100	0.93	0.01398
9:69006298:C:G	50	98	0.7	0.02723
9:69006360:A:G	50	96	0.95	0.1638
9:69006518:C:T	50	100	0.94	0.06663
9:69006751:C:G	50	100	0.9	0.04684
9:69006771:C:T	50	98	0.92	0.0768
9:69007006:C:A	50	96	0.91	0.3166
9:69007184:T:G	50	100	0.91	0.07898
9:69007310:C:T	50	100	0.82	0.0158
9:69007585:A:C	50	92	0.86	0.2458
9:69007651:T:A	50	98	0.86	0.01507
9:69007674:A:T	50	96	0.76	0.08079
9:69007685:A:G	50	90	0.8	0.3146
9:69009361:G:A	50	94	0.87	0.2727
9:69009454:C:G	50	96	0.92	0.08115
9:69009779:A:G	50	96	0.87	0.1596
9:69010845:C:T	50	98	0.88	0.08715
9:69010860:A:T	50	100	0.88	0.02142
9:69011173:T:C	50	94	0.93	0.3991
9:69011592:T:A	50	94	0.92	0.3065
9:69011627:C:G	50	94	0.92	0.3065
9:69011655:G:C	50	96	0.96	0.08351
9:69011766:G:A	49	93.9	0.93	0.3074
9:69011779:G:A	49	93.9	0.93	0.3068
9:69012367:T:C	50	98	0.89	0.2391
9:69012448:T:G	50	98	0.93	0.1238
9:69012609:G:T	50	100	0.95	0.3204
9:69012840:G:C	50	98	0.94	0.1155
9:69013291:G:C	50	100	0.96	0.2436
9:69014201:C:T	50	100	0.98	0.313
9:69014368:A:G	50	100	0.99	0.0276
9:69014719:C:T	50	100	0.78	0.01325
9:69014843:A:T	50	100	0.97	0.2511
9:69014998:C:T	50	100	0.97	0.4085
9:69015228:G:A	50	100	0.97	0.2511
9:69015400:T:A	50	100	0.76	0.01471
9:69015660:C:T	50	100	0.96	0.1049
9:69015747:T:C	50	100	0.97	0.1184
9:69015818:C:T	50	100	0.96	0.03849
9:69015822:G:A	50	100	0.97	0.2859
9:69015850:A:C	50	100	0.98	0.2602
9:69015925:G:A	50	100	0.98	0.203
9:69016009:C:T	50	100	0.98	0.2861
9:69016291:C:A	50	100	0.98	0.287
9:69016726:T:C	50	98	0.97	0.1983
9:69016817:A:C	50	98	0.99	0.3275
9:69017001:T:C	50	100	0.98	0.4524
9:69017165:C:T	50	100	0.99	0.3275
9:69017456:G:A	50	100	0.98	0.2858
9:69018185:G:A	50	98	0.93	0.03776
9:69018197:G:T	50	100	0.93	0.06046
9:69018450:C:T	50	100	0.99	0.327
9:69018477:C:G	50	100	0.95	0.1184
9:69018851:A:T	50	100	0.98	0.1236
9:69018911:G:A	50	98	0.98	0.05683
9:69019129:A:G	50	100	0.98	0.2584
9:69019477:C:T	50	100	0.99	0.3317
9:69019537:G:A	50	98	0.98	0.2013
9:69019542:C:T	50	100	0.99	0.3273
9:69020106:G:A	49	100	0.95	0.1131
9:69021734:A:T	50	100	0.97	0.3037
9:69021785:G:A	50	98	0.98	0.2137
9:69022655:C:T	50	100	0.99	0.2614
9:69022840:C:T	50	100	0.98	0.3871
9:69023039:C:A	50	100	0.98	0.3925
9:69023755:T:A	50	96	0.98	0.4334
9:69024014:A:C	50	96	0.95	0.2333
9:69024177:G:C	50	100	0.99	0.1741
9:69024196:G:A	50	100	0.98	0.3954
9:69024642:C:T	50	100	0.99	0.1741
9:69025490:G:A	50	100	0.95	0.1176
9:69026349:C:G	50	100	0.98	0.1737
9:69027008:T:A	50	100	0.93	0.0374
9:69027129:C:T	50	100	0.82	0.03014
9:69027452:C:T	50	100	0.94	0.1126
9:69027583:G:A	50	100	0.97	0.3932
9:69028215:T:C	50	100	0.97	0.2685
9:69028570:C:T	50	100	0.97	0.1066
9:69028912:T:C	50	100	0.95	0.01398
9:69029098:C:T	50	100	0.94	0.01761
9:69029284:G:A	50	100	0.95	0.3909
9:69029598:A:C	50	100	0.9	0.1926
9:69030313:G:A	50	90	0.85	0.1605
9:69030633:G:A	50	98	0.92	0.4158
9:69030877:A:T	50	98	0.97	0.4005
9:69031700:T:C	50	100	0.88	0.01107
9:69032459:T:C	50	94	0.98	0.3618
9:69032494:T:C	50	98	0.98	0.4127
9:69033167:A:G	50	98	0.99	0.3945
9:69033476:G:A	50	100	0.86	0.01107
9:69034548:C:T	50	100	0.99	0.3669
9:69034636:A:G	50	100	0.99	0.3773
9:69034854:A:G	50	98	0.99	0.3829
9:69035052:C:T	50	98	0.92	0.03032
9:69035417:T:A	50	100	0.95	0.01471
9:69035579:G:A	50	98	1	0.01906
9:69035776:G:A	50	100	0.91	0.01471
9:69035836:A:G	50	100	1	0.01743
9:69036689:A:G	50	96	0.98	0.1647
9:69037043:G:A	50	100	1	0.01688
9:69037517:C:T	50	98	0.97	0.2019
9:69038667:A:C	50	96	0.99	0.4622
9:69039039:G:A	50	98	0.99	0.3713
9:69039128:C:A	49	95.9	0.99	0.4524
9:69039723:A:G	50	98	0.99	0.3716
9:69039765:T:C	50	98	0.99	0.3742
9:69040602:A:G	50	100	0.99	0.3718
9:69040668:A:G	50	100	0.96	0.01307
9:69040672:A:G	50	100	0.96	0.08115
9:69040679:T:A	50	94	0.92	0.2191
9:69040683:T:A	50	98	0.94	0.02288
9:69040968:C:G	50	100	0.96	0.01289
9:69041822:G:T	50	100	0.72	0.01235
9:69041899:G:A	50	100	0.98	0.06427
9:69042205:T:A	50	100	0.98	0.4595
9:69042206:C:T	50	100	0.98	0.4592
9:69042481:G:A	50	100	0.98	0.4537
9:69043279:C:G	50	100	0.93	0.05755
9:69043446:C:T	50	100	0.91	0.01144
9:69043520:G:A	50	100	0.99	0.1146
9:69043591:T:C	50	100	1	0.01997
9:69044176:G:C	50	98	0.99	0.4679
9:69044364:C:T	50	96	0.99	0.124
9:69044655:C:T	50	98	0.98	0.01797
9:69044694:C:T	50	100	0.81	0.03468
9:69045193:G:A	50	100	0.99	0.4305
9:69045317:T:C	50	100	1	0.07734
9:69045464:G:T	50	100	1	0.0276
9:69045547:C:T	50	98	0.94	0.02778
9:69045548:G:A	50	100	1	0.01725
9:69045622:A:C	50	100	1	0.4789
9:69046200:G:A	50	98	1	0.2264
9:69046445:A:G	50	100	1	0.02778
9:69046743:G:A	50	100	0.93	0.01289
9:69047106:G:A	50	100	1	0.4788
9:69047224:C:T	50	100	1	0.4533
9:69047262:A:C	50	100	1	0.05973
9:69047301:T:C	50	100	1	0.4788
9:69049838:C:T	50	100	0.98	0.03068
9:69050181:A:T	50	98	1	0.2269
9:69050220:A:G	50	100	1	0.118
9:69050259:G:C	50	100	0.99	0.05955
9:69051026:C:T	50	100	0.99	0.05846
9:69051040:G:A	50	98	0.99	0.181
9:69051081:G:A	50	100	0.81	0.02778
9:69051935:C:T	50	100	1	0.4735
9:69052605:C:T	50	100	1	0.01961
9:69053070:G:A	50	100	1	0.3932
9:69053281:T:C	50	100	1	0.4782
9:69053458:G:A	50	100	0.98	0.1189
9:69053515:A:G	50	92	0.95	0.3942
9:69055272:C:A	50	100	1	0.01743
9:69055649:A:G	50	98	1	0.3651
9:69056174:C:T	50	100	0.99	0.0581
9:69056200:G:A	50	100	1	0.4541
9:69056330:C:T	50	100	1	0.06409
9:69056795:T:C	50	100	1	0.06264
9:69057579:A:G	50	100	0.98	0.2277
9:69057942:C:T	50	100	1	0.06046
9:69058114:C:T	50	100	1	0.06046
9:69058117:G:A	50	96	0.99	0.378
9:69058806:C:T	50	100	1	0.01797
9:69058840:G:A	50	100	1	0.05338
9:69058871:A:G	50	100	0.99	0.02124
9:69058929:G:A	50	100	1	0.05338
9:69059000:G:A	50	100	1	0.1162
9:69059209:G:A	50	96	0.99	0.3745
9:69060045:G:A	50	96	1	0.4769
9:69060096:T:C	50	88	0.65	0.03032
9:69060154:G:A	50	100	0.97	0.01906
9:69060164:C:G	50	100	0.97	0.02142
9:69060173:T:C	50	100	0.98	0.1616
9:69060196:G:A	50	100	1	0.291
9:69060238:G:T	50	100	1	0.01779
9:69060295:C:G	50	100	0.99	0.496
9:69060304:G:C	50	100	1	0.4828
9:69060548:T:G	50	100	0.99	0.3032
9:69061135:A:G	50	100	0.99	0.4597
9:69061172:C:T	50	100	0.99	0.2979
9:69061270:G:A	50	100	1	0.01797
9:69061428:C:A	50	100	1	0.01344
9:69061440:G:A	50	100	1	0.2979
9:69061646:G:T	50	98	1	0.3246
9:69062791:G:C	50	100	0.96	0.02033
9:69063412:C:T	50	100	0.96	0.01943
9:69063529:C:T	50	98	0.99	0.0728
9:69063550:T:C	50	100	1	0.4341
9:69063743:G:A	50	100	1	0.05229
9:69064046:A:G	50	100	1	0.01271
9:69064522:A:G	50	100	0.99	0.3237
9:69064550:A:C	50	100	0.96	0.03068
9:69064725:A:T	50	100	0.97	0.02179
9:69066324:T:C	50	100	1	0.3292
9:69066337:C:A	50	100	1	0.3633
9:69066869:A:T	50	86	0.82	0.4728
9:69066959:A:G	50	100	0.98	0.02251
9:69066970:G:A	50	100	1	0.01543
9:69067070:C:T	50	100	1	0.4265
9:69067199:C:T	50	100	0.84	0.03068
9:69067366:G:A	50	100	1	0.2983
9:69068574:G:A	50	100	0.68	0.01307
9:69068776:G:A	50	98	0.93	0.01816
9:69069222:A:G	50	100	1	0.05592
9:69069254:G:A	50	100	1	0.3863
9:69069343:C:T	50	100	0.99	0.4183
9:69069453:G:A	50	100	0.99	0.04648
9:69069675:T:C	50	100	1	0.386
9:69069786:G:A	50	100	1	0.4265
9:69070275:G:A	50	100	0.96	0.01707
9:69070598:C:T	50	100	1	0.1042
9:69070992:T:G	50	96	1	0.3361
9:69071265:T:C	50	100	1	0.3907
9:69071560:G:A	50	100	1	0.4918
9:69071604:A:G	50	100	1	0.3942
9:69071641:T:G	50	100	1	0.4897
9:69071649:C:A	50	100	1	0.05483
9:69071786:A:G	50	100	1	0.4281
9:69071803:T:C	50	100	1	0.06137
9:69071809:A:G	50	100	1	0.06137
9:69071950:G:A	50	100	1	0.4281
9:69072002:G:A	50	100	1	0.4281
9:69072136:G:A	50	100	1	0.4281
9:69072413:T:C	50	100	0.82	0.02578
9:69072437:T:G	50	100	1	0.05592
9:69072524:C:T	50	100	0.99	0.4895
9:69073008:C:T	50	100	1	0.4283
9:69073185:A:G	50	100	1	0.4283
9:69073244:T:C	50	100	1	0.06137
9:69073302:T:C	50	100	1	0.4283
9:69073318:C:T	50	100	1	0.05483
9:69073384:A:G	50	100	1	0.4897
9:69073395:C:T	50	100	1	0.4283
9:69073560:T:G	50	100	1	0.3203
9:69073861:G:A	50	100	1	0.06173
9:69074042:G:A	50	100	1	0.05483
9:69074077:T:C	50	100	1	0.4285
9:69074088:A:G	50	100	1	0.4285
9:69074129:A:G	50	100	1	0.4898
9:69074295:T:G	50	98	0.93	0.02832
9:69074352:A:T	50	100	0.96	0.01634
9:69074459:A:G	49	100	1	0.4285
9:69074497:G:A	50	100	1	0.1206
9:69074499:G:A	50	100	1	0.49
9:69074549:G:A	50	100	1	0.4286
9:69074717:C:T	50	100	1	0.429
9:69074840:T:C	50	100	1	0.4898
9:69074964:G:A	50	100	1	0.4285
9:69075228:C:T	49	100	1	0.4285
9:69075229:A:G	49	100	1	0.4283
9:69075266:T:C	50	98	0.96	0.4303
9:69075330:C:T	50	100	1	0.4283
9:69075454:C:T	50	100	1	0.429
9:69075536:T:A	50	100	1	0.3293
9:69075566:T:G	50	100	1	0.327
9:69075585:A:G	50	100	0.99	0.4279
9:69076047:A:C	50	100	1	0.4281
9:69076058:A:G	50	100	1	0.4281
9:69076114:G:C	50	98	1	0.4281
9:69076323:G:A	50	100	1	0.4279
9:69077019:A:G	50	100	0.98	0.06137
9:69077164:C:G	50	100	1	0.4221
9:69077221:T:G	50	100	1	0.4895
9:69077469:A:G	50	100	1	0.4199
9:69077895:A:T	50	100	0.99	0.4857
9:69077896:C:G	50	100	0.97	0.1921
9:69077908:T:C	50	100	1	0.4234
9:69077930:A:G	50	100	1	0.4851
9:69077946:G:A	50	100	1	0.4232
9:69078028:A:C	49	100	1	0.4234
9:69078031:G:A	50	98	0.98	0.01144
9:69078163:C:G	50	100	1	0.4232
9:69078227:T:A	50	100	1	0.0561
9:69078376:G:A	50	98	0.99	0.4248
9:69078565:C:T	50	100	0.99	0.4227
9:69078608:A:G	50	100	0.97	0.01761
9:69078693:G:A	50	100	0.99	0.4223
9:69078808:C:T	50	100	0.98	0.0187
9:69078861:C:T	50	100	0.99	0.421
9:69079168:C:T	50	100	0.99	0.421
9:69079223:C:A	50	100	0.99	0.4895
9:69079265:A:G	50	100	0.99	0.4895
9:69079266:C:T	50	100	0.99	0.421
9:69079267:A:G	50	100	0.99	0.4208
9:69079343:A:G	50	100	1	0.421
9:69079502:A:G	50	100	1	0.06245
9:69079644:G:A	50	100	1	0.06245
9:69079676:C:T	50	100	0.99	0.421
9:69079745:C:G	50	100	1	0.06245
9:69079756:C:G	50	100	0.97	0.3081
9:69079803:A:G	50	100	0.99	0.4237
9:69080011:A:G	50	100	1	0.421
9:69080131:A:G	50	100	1	0.06245
9:69080914:C:T	50	100	1	0.06245
9:69080951:A:G	50	100	1	0.421
9:69081009:C:A	50	100	1	0.421
9:69081224:C:T	50	100	1	0.421
9:69081226:A:G	50	100	0.96	0.03068
9:69081323:C:T	50	100	1	0.06245
9:69081495:G:A	50	100	1	0.4212
9:69081718:G:A	50	100	0.99	0.05301
9:69081769:G:A	50	100	1	0.4933
9:69082287:T:A	50	100	0.99	0.0659
9:69082692:A:G	50	100	1	0.06245
9:69083000:C:T	50	100	1	0.4835
9:69083049:T:C	50	98	1	0.06481
9:69083286:G:A	50	100	1	0.4918
9:69083665:C:A	50	100	0.97	0.1774
9:69083741:C:T	50	100	0.97	0.01761
9:69084062:T:C	50	100	1	0.4897
9:69084090:A:G	50	100	1	0.3261
9:69084300:C:T	50	100	1	0.3282
9:69084547:T:G	50	100	0.99	0.06336
9:69084743:G:C	50	100	1	0.05737
9:69084754:C:T	50	100	1	0.07589
9:69084984:A:G	50	100	1	0.06336
9:69085119:C:G	50	100	1	0.3246
9:69085353:C:T	50	100	1	0.06336
9:69085544:T:C	50	100	1	0.1215
9:69086258:T:C	50	100	0.99	0.1204
9:69086679:T:C	50	100	0.96	0.01053
9:69087182:T:C	50	100	0.99	0.4207
9:69087720:G:A	50	94	0.99	0.3724
9:69087905:A:C	50	100	0.95	0.4417
9:69088028:T:C	49	98	0.98	0.366
9:69088078:G:A	50	96	0.95	0.3424
9:69088080:T:C	50	96	0.98	0.3724
9:69088083:C:T	50	94	0.96	0.4564
9:69088187:C:T	49	100	0.99	0.3729
9:69088583:G:A	50	100	0.95	0.07698
9:69089099:T:A	50	100	0.98	0.3954
9:69089178:G:A	50	100	0.98	0.3725
9:69089423:T:C	50	100	1	0.03958
9:69089434:C:T	50	100	0.98	0.3048
9:69089730:G:A	50	100	0.96	0.01398
9:69089911:C:T	50	100	0.98	0.3061
9:69090006:C:G	50	100	1	0.07226
9:69090234:C:T	50	100	0.89	0.09368
9:69090556:G:A	50	100	0.99	0.2979
9:69092986:G:A	50	100	0.99	0.3858
9:69093569:C:G	50	100	1	0.1354
9:69094199:T:C	50	100	0.98	0.065
9:69094228:A:G	50	100	1	0.2963
9:69094350:T:C	50	100	1	0.2912
9:69094380:C:T	50	100	0.99	0.05047
9:69094385:C:T	50	100	1	0.08134
9:69094540:G:A	50	100	1	0.07643
9:69094592:G:A	50	100	0.99	0.03994
9:69094895:T:C	50	100	1	0.2927
9:69095527:C:T	50	100	1	0.1336
9:69095749:T:C	50	100	1	0.1336
9:69096068:T:A	50	100	1	0.07516
9:69096486:A:G	50	100	1	0.3123
9:69096564:G:A	50	98	1	0.03522
9:69096626:G:T	50	100	1	0.1338
9:69097222:T:G	50	100	1	0.3121
9:69097308:C:T	50	100	1	0.3833
9:69097618:C:T	50	100	1	0.3123
9:69097660:G:A	50	100	1	0.1338
9:69097820:T:C	50	100	1	0.1338
9:69097856:T:C	50	100	1	0.03994
9:69097950:C:T	50	100	1	0.07534
9:69098476:A:G	50	100	1	0.3152
9:69098706:A:G	50	100	1	0.06046
9:69098813:G:A	50	100	1	0.06373
9:69098974:C:T	50	98	0.66	0.01961
9:69099151:T:C	50	100	1	0.1354
9:69099186:T:C	50	100	1	0.06046
9:69099291:G:A	50	100	1	0.07026
9:69099345:A:G	50	100	0.98	0.1609
9:69099446:T:A	50	100	1	0.1356
9:69099489:C:T	50	100	1	0.07026
9:69099534:G:A	50	100	1	0.1356
9:69099647:G:A	50	100	1	0.4541
9:69099654:A:G	50	100	0.94	0.01816
9:69099777:C:T	50	100	1	0.4902
9:69100224:C:A	50	100	1	0.1354
9:69100773:C:G	50	96	0.98	0.01507
9:69101044:C:T	50	100	0.92	0.01797
9:69101139:G:T	50	100	1	0.2393
9:69101308:G:A	50	100	1	0.07553
9:69101392:G:A	50	100	1	0.1472
9:69101438:G:C	50	100	1	0.1353
9:69101564:A:G	50	100	1	0.07553
9:69101647:G:C	50	100	1	0.1354
9:69101718:A:G	50	100	1	0.08206
9:69101728:G:A	50	100	1	0.07752
9:69101738:C:T	50	100	1	0.07752
9:69102091:G:A	50	98	1	0.05882
9:69102425:T:C	50	100	0.96	0.01452
9:69102586:G:A	50	100	1	0.01834
9:69102673:T:C	50	100	1	0.01816
9:69102950:A:T	50	100	1	0.01816
9:69103220:C:G	50	100	1	0.01816
9:69103344:A:G	50	100	1	0.01852
9:69103432:T:C	49	100	1	0.3938
9:69103458:T:A	50	100	1	0.07771
9:69103677:T:C	50	100	1	0.01816
9:69103755:A:G	50	100	0.94	0.0167
9:69103875:G:A	50	94	1	0.1667
9:69104045:A:G	50	100	1	0.07879
9:69104059:G:T	50	100	0.99	0.1681
9:69104177:A:G	50	100	0.99	0.0817
9:69104281:C:G	50	100	0.99	0.2945
9:69104305:C:T	50	100	0.99	0.3003
9:69104307:G:T	50	100	0.99	0.4993
9:69104381:T:C	50	100	0.99	0.2997
9:69104454:C:G	50	100	0.99	0.2997
9:69104702:T:C	50	100	0.97	0.1616
9:69105108:G:T	50	100	1	0.1356
9:69105506:G:C	50	100	1	0.1342
9:69105602:C:G	50	100	0.96	0.01107
9:69105869:C:T	50	100	1	0.07389
9:69105978:T:C	50	100	1	0.06245
9:69106474:A:G	50	100	1	0.01035
9:69106656:G:A	49	100	0.85	0.03504
9:69106729:T:C	50	100	0.97	0.01235
9:69106803:C:T	50	100	1	0.1358
9:69107277:T:C	50	100	1	0.06173
9:69107848:A:T	50	98	0.98	0.01652
9:69108458:G:A	50	100	0.97	0.01416
9:69109210:G:A	50	100	0.98	0.3862
9:69109450:G:A	50	100	0.99	0.03123
9:69109662:G:T	50	100	0.98	0.4711
9:69109673:C:T	50	100	1	0.06155
9:69109842:A:G	50	100	1	0.06155
9:69111025:A:T	50	100	1	0.06155
9:69111126:A:G	50	100	1	0.06155
9:69111133:G:A	50	100	1	0.06137
9:69111305:T:C	50	100	1	0.06137
9:69111427:C:A	50	98	1	0.06209
9:69111462:T:C	50	100	1	0.07389
9:69111495:T:C	50	100	1	0.06137
9:69111585:C:A	50	100	0.99	0.06155
9:69111901:G:A	50	100	1	0.07934
9:69112037:C:A	50	98	0.91	0.06245
9:69112617:A:C	49	95.9	1	0.09023
9:69112807:C:T	50	98	0.91	0.06191
9:69113107:C:G	50	100	1	0.3549
9:69113538:G:T	36	75	0.98	0.3558
9:69113616:G:A	49	98	0.99	0.3546
9:69113717:C:T	50	100	1	0.04648
9:69114998:C:T	50	100	1	0.4788
9:69115070:G:A	50	98	1	0.1496
9:69115283:T:C	50	100	1	0.08715
9:69115349:C:T	50	100	1	0.1407
9:69115449:G:A	50	98	0.97	0.469
9:69116448:T:G	50	98	1	0.07044
9:69116835:C:T	50	100	0.93	0.01198
9:69116926:C:T	50	100	1	0.05283
9:69117120:G:A	50	100	1	0.05229
9:69117254:C:A	50	100	1	0.3397
9:69117807:C:T	50	100	1	0.06082
9:69118149:G:A	50	100	0.99	0.05229
9:69118160:C:T	50	100	1	0.07317
9:69118226:C:G	50	100	1	0.1409
9:69118687:A:C	50	100	1	0.0719
9:69118734:G:A	50	100	1	0.3546
9:69119064:T:C	50	98	1	0.1589
9:69119126:G:T	49	83.7	0.89	0.3682
9:69119128:T:G	49	100	0.92	0.03395
9:69119139:G:T	50	88	0.96	0.3522
9:69119282:T:C	50	96	1	0.24
9:69119430:C:T	50	100	1	0.3517
9:69119462:G:T	50	100	1	0.01071
9:69119738:G:A	50	100	1	0.08751
9:69120178:C:T	50	100	1	0.354
9:69120539:A:T	50	100	0.96	0.01198
9:69120572:C:G	50	100	0.95	0.04139
9:69120779:T:C	50	100	1	0.0581
9:69121615:G:T	50	100	0.98	0.03123
9:69121697:G:A	50	100	1	0.01198
9:69121772:C:G	50	100	1	0.1396
9:69122496:T:A	50	100	0.78	0.03123
9:69122497:C:T	50	100	0.81	0.02959
9:69123006:C:T	50	100	1	0.01017
9:69128524:A:T	50	100	0.93	0.05156
9:69128613:T:C	50	100	1	0.2257
9:69128684:G:A	50	100	0.99	0.2229
9:69128756:G:A	50	100	1	0.03341
9:69128910:A:G	50	100	1	0.193
9:69128915:T:G	50	100	1	0.04956
9:69128947:T:C	50	100	1	0.02905
9:69129340:G:A	50	100	1	0.04975
9:69129414:G:A	50	100	1	0.07879
9:69129526:C:A	50	100	1	0.07879
9:69129529:C:T	50	100	1	0.01489
9:69130157:A:G	50	100	1	0.1211
9:69130326:A:G	50	100	1	0.07371
9:69130391:C:T	50	100	1	0.1118
9:69130464:C:A	50	100	1	0.01398
9:69130634:G:A	50	100	1	0.04884
9:69130744:G:C	50	100	1	0.4504
9:69130747:G:A	50	100	1	0.4504
9:69130771:C:T	50	100	1	0.4504
9:69130925:G:A	50	100	1	0.3658
9:69131089:A:G	50	100	1	0.4586
9:69131120:T:A	50	100	1	0.01035
9:69131137:G:C	50	100	1	0.4586
9:69131337:G:A	50	100	1	0.4586
9:69131922:C:T	50	100	1	0.4586
9:69131955:C:T	50	100	1	0.4584
9:69132256:T:C	50	100	1	0.4586
9:69132292:G:A	50	100	1	0.459
9:69132344:G:A	50	100	1	0.4584
9:69132479:A:G	50	100	1	0.4584
9:69132785:A:G	50	100	1	0.08515
9:69132979:T:A	50	100	1	0.4655
9:69133044:T:C	50	100	1	0.4655
9:69133124:G:T	50	100	1	0.3751
9:69133181:C:T	50	100	1	0.4526
9:69133207:C:T	50	100	1	0.4526
9:69133209:G:T	50	100	1	0.4526
9:69133354:T:C	50	100	1	0.3005
9:69133363:G:A	50	100	1	0.4461
9:69133379:T:G	50	100	1	0.07171
9:69133500:G:C	50	100	1	0.459
9:69133654:C:T	50	98	1	0.459
9:69133695:C:T	50	100	1	0.3012
9:69134011:C:T	50	100	1	0.07153
9:69134058:G:A	50	100	1	0.07353
9:69134094:G:C	50	100	1	0.07444
9:69134624:A:T	50	100	1	0.4584
9:69134635:G:A	50	100	0.99	0.378
9:69134847:A:G	50	100	1	0.01053
9:69135079:G:A	50	100	1	0.01053
9:69135698:C:T	49	100	0.94	0.01979
9:69136046:C:T	50	100	1	0.1028
9:69136078:T:C	50	100	1	0.07662
9:69136086:C:T	50	100	1	0.1028
9:69136091:T:C	50	100	1	0.1028
9:69136096:A:G	50	100	1	0.06445
9:69136580:C:T	50	100	1	0.07625
9:69136769:G:A	50	100	1	0.01053
9:69136933:G:A	50	100	1	0.01053
9:69137354:T:C	50	98	1	0.07607
9:69138118:C:T	50	100	0.86	0.01652
9:69138354:G:A	50	100	1	0.07625
9:69138633:G:C	50	100	1	0.1436
9:69138689:G:A	50	100	1	0.01071
9:69138716:G:A	50	100	0.99	0.478
9:69138730:C:A	50	100	0.99	0.3758
9:69138976:G:A	50	100	1	0.01852
9:69139198:T:C	50	100	0.98	0.4984
9:69139237:C:T	50	100	1	0.1436
9:69139270:G:T	50	100	0.9	0.01434
9:69139284:A:G	50	100	1	0.05011
9:69139351:C:T	50	98	0.82	0.02832
9:69139389:T:G	50	100	0.99	0.4869
9:69139395:G:A	50	100	1	0.01053
9:69139484:A:G	50	100	0.95	0.03558
9:69139851:C:T	50	100	0.91	0.01162
9:69139957:G:A	50	100	1	0.1436
9:69140105:T:C	50	100	0.99	0.3143
9:69140417:A:G	50	100	0.99	0.476
9:69140526:G:A	50	100	0.97	0.1859
9:69140713:G:A	50	98	1	0.04993
9:69140779:G:A	50	100	1	0.02887
9:69140789:T:C	50	100	1	0.1438
9:69140806:A:C	50	100	0.89	0.0187
9:69141347:C:T	50	100	1	0.0915
9:69141367:G:C	50	100	1	0.07371
9:69141474:T:G	50	100	0.99	0.4985
9:69142183:A:T	50	100	1	0.03377
9:69144451:T:A	50	100	1	0.01053
9:69144626:C:T	50	100	1	0.07571
9:69145147:C:T	50	100	0.97	0.01162
9:69145968:G:T	50	100	1	0.4984
9:69146553:T:A	50	100	1	0.03359
9:69146554:A:G	50	100	1	0.01053
9:69147850:G:A	50	100	1	0.4987
9:69148172:T:C	50	100	1	0.0699
9:69148192:A:G	50	100	0.99	0.0699
9:69148360:C:T	50	100	0.97	0.01852
9:69148446:C:T	50	100	1	0.1549
9:69150082:G:A	50	100	1	0.3219
9:69150189:T:C	50	100	1	0.498
9:69150382:C:T	50	100	1	0.01434
9:69150637:T:C	50	100	1	0.02124
9:69150701:T:C	50	100	1	0.3237
9:69151165:G:A	50	98	1	0.4971
9:69151175:T:G	50	98	1	0.4971
9:69151203:C:T	50	100	1	0.1552
9:69151341:C:T	50	98	1	0.4971
9:69151551:C:T	50	100	0.96	0.04575
9:69151677:C:A	50	100	1	0.1552
9:69152546:G:T	50	100	1	0.02088
9:69152648:A:G	50	100	1	0.0138
9:69152916:C:T	50	100	1	0.01089
9:69152980:T:G	50	100	1	0.07534
9:69153069:A:T	50	100	0.89	0.1854
9:69153549:A:G	50	100	1	0.01362
9:69153938:G:A	50	100	1	0.01071
9:69154281:G:A	50	100	0.97	0.07317
9:69154407:T:C	50	100	1	0.1545
9:69154660:C:T	50	100	1	0.02106
9:69154806:A:T	50	100	1	0.01216
9:69154853:C:T	50	100	1	0.02923
9:69154941:G:C	50	100	1	0.4967
9:69155174:G:A	50	100	1	0.3277
9:69155773:T:C	50	100	1	0.07553
9:69155838:C:T	50	100	1	0.3275
9:69155945:C:G	50	100	1	0.4967
9:69156023:G:A	50	100	1	0.1536
9:69156066:A:G	50	100	1	0.02106
9:69156071:C:T	50	100	0.98	0.01162
9:69156293:G:C	50	100	1	0.3277
9:69156369:A:G	50	100	1	0.4969
9:69156533:T:A	49	95.9	1	0.06245
9:69156707:G:A	48	93.8	1	0.1338
9:69156995:C:T	50	100	1	0.4975
9:69157569:A:G	50	100	1	0.1569
9:69158024:A:G	50	100	1	0.1389
9:69158133:T:C	50	100	1	0.07044
9:69158323:G:T	48	100	0.99	0.4978
9:69158342:A:C	49	100	1	0.02088
9:69158506:G:A	50	100	1	0.09949
9:69159478:C:T	50	100	1	0.07516
9:69159566:T:G	50	100	1	0.1785
9:69159748:C:T	50	100	0.98	0.063
9:69159769:G:A	50	100	1	0.3192
9:69160131:A:C	50	100	1	0.4998
9:69161345:C:T	50	100	1	0.4996
9:69161463:G:A	50	98	1	0.4991
9:69161592:G:A	50	100	1	0.01071
9:69161770:G:A	50	100	1	0.01071
9:69161785:C:G	50	100	1	0.4998
9:69161834:G:A	50	100	1	0.154
9:69162008:T:C	50	100	1	0.1532
9:69162152:T:C	50	100	1	0.4998
9:69162736:T:C	50	100	1	0.01089
9:69162976:G:A	50	100	1	0.4973
9:69163398:G:A	49	100	1	0.06427
9:69164030:A:G	50	100	1	0.4975
9:69164670:C:T	50	100	1	0.01035
9:69164854:G:T	50	100	1	0.06445
9:69164987:G:A	50	100	1	0.4993
9:69165018:C:T	50	100	0.78	0.01743
9:69165264:A:T	50	100	1	0.01035
9:69165463:A:G	50	100	1	0.07643
9:69165475:A:G	50	100	1	0.1022
9:69167067:T:C	50	100	1	0.3464
9:69167239:C:A	50	100	1	0.1022
9:69167279:G:A	50	100	1	0.07643
9:69167640:A:G	50	100	1	0.4541
9:69167830:T:C	50	100	1	0.02124
9:69167953:G:A	50	100	1	0.4573
9:69168049:T:C	50	100	1	0.02324
9:69168292:C:T	50	100	1	0.01053
9:69168805:A:T	50	92	0.99	0.4998
9:69169250:A:G	50	100	1	0.02487
9:69169369:T:G	50	92	0.84	0.1231
9:69169777:C:G	50	100	1	0.03177
9:69169864:C:T	50	100	0.98	0.03214
9:69169930:T:C	50	100	1	0.4572
9:69171147:C:T	50	100	1	0.01035
9:69171927:C:T	50	98	1	0.02106
9:69172081:C:T	50	100	1	0.03377
9:69172155:C:T	50	100	1	0.4575
9:69172334:C:T	50	100	1	0.01035
9:69172715:T:C	50	98	1	0.4996
9:69172913:A:G	50	100	1	0.01035
9:69173011:C:T	50	98	1	0.4996
9:69173606:C:T	50	100	1	0.01035
9:69173698:A:G	50	100	1	0.0207
9:69173834:G:A	50	100	1	0.01035
9:69173991:G:A	50	100	1	0.0207
9:69174033:C:A	49	98	1	0.4998
9:69174188:G:A	50	100	0.98	0.1282
9:69174240:C:T	50	98	1	0.4998
9:69174915:T:G	50	92	1	0.02033
9:69174948:G:A	50	100	1	0.4989
9:69174999:A:C	50	100	1	0.02451
9:69175017:A:G	50	100	1	0.01035
9:69175381:G:A	50	100	1	0.4929
9:69175781:G:A	50	100	1	0.02251
9:69175989:A:G	50	100	1	0.1963
9:69176052:C:A	50	100	1	0.4864
9:69176107:T:C	50	100	1	0.06191
9:69176127:A:G	50	100	1	0.065
9:69176455:G:T	50	100	0.85	0.01707
9:69176564:C:T	50	100	1	0.06064
9:69176631:A:G	50	100	1	0.1567
9:69177665:G:A	50	100	1	0.4922
9:69177666:A:T	50	100	1	0.4922
9:69177756:T:G	50	100	1	0.02106
9:69178698:G:A	50	100	0.88	0.0187
9:69178824:A:G	50	100	1	0.07771
9:69179103:T:C	50	100	1	0.3918
9:69179357:C:T	50	100	1	0.02052
9:69179465:G:A	50	100	1	0.1572
9:69179490:G:A	50	100	1	0.07771
9:69179603:G:A	50	100	1	0.01452
9:69179662:G:T	49	100	1	0.4922
9:69180003:A:G	50	100	1	0.4929
9:69180040:T:C	50	98	1	0.4904
9:69180083:A:G	50	100	1	0.06899
9:69180118:T:C	50	100	1	0.4906
9:69180597:T:C	50	100	1	0.07771
9:69180660:C:T	50	100	1	0.065
9:69181001:G:T	50	100	1	0.01398
9:69182528:G:C	50	100	1	0.1569
9:69182662:C:T	50	100	1	0.4929
9:69183792:T:C	50	100	0.98	0.01162
9:69184057:A:G	50	100	1	0.09949
9:69184251:G:A	50	100	1	0.09622
9:69184280:T:C	50	100	1	0.1567
9:69184781:T:A	50	96	1	0.4931
9:69185096:G:C	50	100	1	0.3849
9:69185156:G:T	50	100	1	0.06445
9:69185463:G:C	50	100	0.97	0.1863
9:69185646:T:C	50	100	1	0.4931
9:69185781:A:G	50	100	1	0.02251
9:69185909:A:G	49	98	1	0.3847
9:69185922:T:C	50	98	1	0.08842
9:69186246:T:G	50	100	1	0.4931
9:69186288:T:G	50	100	0.85	0.01688
9:69186332:G:A	50	100	1	0.02251
9:69186383:A:G	50	100	1	0.3847
9:69186476:G:A	50	100	1	0.06155
9:69186579:A:G	50	100	1	0.4933
9:69186778:C:T	50	100	1	0.4052
9:69186961:G:T	50	100	1	0.01035
9:69187294:A:C	50	100	1	0.3847
9:69187369:G:A	50	100	1	0.3847
9:69187384:C:T	50	100	1	0.01035
9:69187403:G:C	50	100	1	0.3847
9:69187557:G:A	50	100	1	0.02052
9:69187778:C:T	50	100	1	0.06899
9:69187896:G:T	50	100	1	0.3847
9:69187911:T:C	50	100	1	0.3847
9:69188125:T:G	50	100	1	0.06064
9:69188430:T:C	50	100	1	0.3849
9:69188723:T:C	50	100	1	0.3849
9:69188895:T:C	50	100	1	0.06155
9:69189146:A:G	50	100	0.99	0.1017
9:69189147:A:T	50	100	1	0.3849
9:69189176:A:G	50	100	1	0.01035
9:69189409:C:T	50	100	1	0.3849
9:69189581:T:C	50	98	1	0.0906
9:69190234:A:C	50	100	1	0.3849
9:69190255:T:C	50	100	1	0.02033
9:69190376:C:T	50	100	1	0.02033
9:69190521:A:G	50	100	1	0.3849
9:69190713:C:T	50	98	1	0.1567
9:69190733:T:C	50	100	1	0.1017
9:69190919:T:C	50	100	1	0.3849
9:69191214:C:T	50	100	1	0.3918
9:69191231:G:A	50	100	1	0.06427
9:69191454:A:G	50	100	1	0.4931
9:69191737:T:A	50	94	1	0.4406
9:69191742:T:A	50	92	0.98	0.3863
9:69193164:C:T	50	100	1	0.3157
9:69194375:A:G	50	100	1	0.02215
9:69194578:A:T	50	100	1	0.02215
9:69194782:T:G	50	100	1	0.3157
9:69194848:G:A	50	100	1	0.3161
9:69194862:G:A	50	100	0.99	0.06972
9:69194916:C:T	50	100	1	0.3157
9:69195055:G:A	50	100	1	0.3157
9:69195237:A:G	50	100	1	0.3159
9:69195242:T:C	50	100	1	0.3157
9:69195581:G:C	50	98	1	0.3157
9:69195618:T:C	50	100	1	0.3157
9:69195622:A:G	50	100	1	0.3157
9:69195686:C:T	50	100	1	0.04557
9:69195776:C:T	50	100	1	0.3157
9:69196182:C:T	50	100	1	0.3157
9:69196270:T:G	50	100	1	0.06427
9:69196282:T:A	50	100	1	0.3157
9:69196299:T:C	50	100	1	0.07534
9:69196330:T:A	50	100	1	0.3157
9:69196609:A:T	50	96	0.95	0.4181
9:69196640:A:G	50	100	1	0.01235
9:69196656:G:A	50	100	1	0.3157
9:69196929:G:A	49	83.7	0.92	0.1707
9:69196931:G:A	48	97.9	0.99	0.3115
9:69196933:G:A	41	90.2	0.92	0.1304
9:69196948:C:T	47	85.1	0.93	0.1307
9:69197087:C:G	50	100	1	0.07534
9:69197183:C:G	50	100	1	0.03468
9:69197378:T:C	50	100	1	0.01235
9:69197399:T:C	50	100	1	0.02124
9:69197882:C:T	50	98	0.98	0.1825
9:69197888:G:C	50	100	1	0.01235
9:69198205:T:G	50	100	0.99	0.09985
9:69198300:C:A	50	100	1	0.3157
9:69198314:T:G	50	100	1	0.07534
9:69198393:T:C	50	100	1	0.317
9:69198652:C:T	50	100	1	0.01017
9:69198655:T:C	50	100	1	0.4366
9:69199152:C:G	50	100	0.99	0.2905
9:69199804:A:G	50	100	0.98	0.01162
9:69199950:A:T	50	100	1	0.3152
9:69200169:G:C	50	100	1	0.3152
9:69200237:T:C	50	100	1	0.07988
9:69200476:C:T	50	100	1	0.06972
9:69200988:G:A	50	100	0.97	0.09423
9:69201049:G:C	50	100	1	0.3152
9:69201050:G:A	50	100	0.99	0.061
9:69201269:C:A	50	100	1	0.4323
9:69201478:C:T	50	100	1	0.0138
9:69201540:T:C	50	100	1	0.315
9:69201682:A:G	50	100	1	0.03032
9:69201686:C:T	50	100	1	0.4933
9:69201819:G:A	50	100	1	0.01017
9:69201822:C:T	50	100	0.77	0.01325
9:69201855:A:G	50	100	1	0.3154
9:69202636:C:G	50	100	1	0.01598
9:69202813:T:G	50	100	1	0.01017
9:69202949:C:G	50	100	1	0.07789
9:69203029:G:C	50	100	1	0.06082
9:69203318:T:C	50	100	1	0.01017
9:69203353:G:A	50	100	1	0.0138
9:69203472:G:T	50	100	1	0.07789
9:69203516:C:G	50	100	1	0.3152
9:69203744:T:G	50	100	1	0.07789
9:69203879:C:G	50	100	1	0.01598
9:69204298:A:G	50	100	1	0.3152
9:69204299:C:T	50	100	1	0.4308
9:69204510:G:C	50	100	1	0.3152
9:69204747:G:T	50	100	1	0.3152
9:69205092:A:G	50	100	1	0.1156
9:69205232:G:A	50	96	0.9	0.1398
9:69205619:A:G	50	100	0.98	0.01017
9:69205664:T:C	50	100	1	0.3152
9:69205752:C:T	50	100	1	0.1155
9:69205764:G:T	50	100	1	0.0846
9:69205824:C:T	50	100	1	0.3152
9:69205973:A:G	50	100	1	0.01017
9:69205990:A:T	50	100	1	0.4361
9:69206346:T:C	50	100	1	0.06954
9:69206472:A:G	50	100	1	0.3152
9:69206585:T:A	50	100	1	0.4308
9:69206640:C:T	50	100	1	0.06826
9:69206828:C:T	50	100	1	0.3146
9:69207071:T:C	50	100	1	0.01017
9:69207227:A:G	50	100	1	0.4343
9:69207556:C:T	50	100	1	0.4343
9:69207621:A:C	50	100	1	0.3152
9:69207656:C:T	50	100	1	0.01598
9:69207931:T:G	50	98	1	0.431
9:69208335:C:T	50	100	0.97	0.01906
9:69208714:T:G	50	100	1	0.0138
9:69208916:T:G	50	100	1	0.061
9:69209168:A:G	50	100	0.89	0.0138
9:69209197:A:G	50	100	1	0.4343
9:69209422:T:C	50	100	1	0.3361
9:69209528:C:T	50	100	0.99	0.02669
9:69209722:C:T	50	100	1	0.1278
9:69209739:A:G	50	98	1	0.3139
9:69209805:A:C	50	98	1	0.08805
9:69210006:G:A	50	100	1	0.01434
9:69210757:T:C	50	100	1	0.01017
9:69210943:C:G	50	100	1	0.07789
9:69211000:A:G	50	100	1	0.4697
9:69211049:C:T	50	100	1	0.01017
9:69211058:C:T	50	100	1	0.01017
9:69211122:A:G	50	98	1	0.3538
9:69211229:C:T	50	100	1	0.4697
9:69211231:G:A	50	98	1	0.4697
9:69212219:T:C	50	100	1	0.1547
9:69212702:T:C	50	100	1	0.4548
9:69213102:C:T	50	100	1	0.3538
9:69213118:C:T	50	100	1	0.061
9:69213157:G:A	49	100	1	0.03903
9:69213587:G:A	50	100	1	0.08824
9:69214556:G:A	50	100	1	0.4544
9:69214607:G:A	50	100	0.99	0.06899
9:69214642:G:T	50	100	1	0.06627
9:69214679:C:T	50	100	0.96	0.02469
9:69214834:C:T	50	100	1	0.3537
9:69214881:C:A	49	100	0.88	0.01089
9:69214968:A:C	50	100	1	0.03776
9:69215140:G:C	50	100	1	0.03922
9:69215277:A:C	50	100	1	0.09949
9:69215392:T:G	50	98	1	0.3529
9:69215535:C:T	50	100	1	0.3537
9:69216110:C:A	50	100	1	0.3537
9:69216245:T:G	50	100	1	0.03377
9:69216482:T:C	50	100	1	0.09967
9:69216998:T:C	50	100	1	0.3531
9:69217427:A:G	50	100	1	0.3538
9:69218461:C:T	50	100	1	0.03903
9:69218968:G:A	50	90	1	0.3455
9:69218970:A:T	50	96	0.98	0.02651
9:69219191:A:T	50	100	1	0.03377
9:69219437:A:T	50	100	1	0.457
9:69219464:G:A	50	100	0.99	0.1543
9:69219635:G:A	50	100	1	0.457
9:69219684:A:C	50	100	1	0.4223
9:69219852:C:G	50	100	1	0.3531
9:69220150:T:A	50	100	0.97	0.1901
9:69220185:C:T	50	100	0.99	0.03903
9:69220384:A:G	50	100	0.92	0.01961
9:69220484:A:G	50	100	0.99	0.0423
9:69220526:C:A	50	100	0.97	0.04702
9:69220859:G:A	50	100	0.99	0.1184
9:69220926:C:A	50	100	0.98	0.1178
9:69221535:A:G	50	98	0.62	0.02251
9:69221656:T:C	50	100	0.97	0.08569
9:69221815:G:A	50	98	0.99	0.01707
9:69221997:T:C	50	98	0.99	0.01198
9:69222072:G:A	50	100	0.95	0.07135
9:69223164:G:A	50	100	0.97	0.2772
9:69223224:G:A	50	100	0.96	0.2769
9:69223228:T:C	50	100	0.98	0.05537
9:69223368:C:T	50	100	0.92	0.01507
9:69223549:C:T	50	98	0.97	0.1024
9:69223622:T:A	50	98	0.99	0.01743
9:69224069:G:T	50	100	0.95	0.417
9:69224123:A:G	50	100	0.95	0.2745
9:69224263:C:T	50	100	0.96	0.0138
9:69224361:T:A	50	100	0.92	0.08243
9:69224525:C:A	50	100	0.91	0.07317
9:69224609:A:G	50	100	0.92	0.1186
9:69225009:G:C	50	96	0.88	0.191
9:69225129:T:G	50	100	0.93	0.1347
9:69225480:C:A	50	100	0.91	0.195
9:69225562:A:T	50	100	0.89	0.07716
9:69225574:T:C	50	100	0.96	0.01017
9:69226102:A:G	50	100	0.89	0.1037
9:69226567:T:C	50	90	0.9	0.3293
9:69226650:C:T	50	98	0.86	0.07062
9:69226683:G:C	50	100	0.86	0.02996
9:69226968:T:C	50	92	0.91	0.3326
9:69227274:A:G	50	100	0.91	0.02996
9:69227463:A:T	50	100	0.97	0.08551
9:69227475:C:T	50	100	0.96	0.07607
9:69228011:C:T	50	100	0.95	0.03014
9:69228107:C:A	50	98	0.93	0.2297
9:69228589:C:A	50	100	0.92	0.0955
9:69228625:T:A	50	98	0.97	0.0866
9:69229208:G:A	50	98	0.98	0.0216
9:69229496:C:T	50	98	0.75	0.05864
9:69229620:G:A	50	98	1	0.0216
9:69229700:C:A	50	100	0.87	0.03558
9:69230673:G:T	50	98	0.98	0.02179
9:69230749:C:T	50	100	0.88	0.03504
9:69230960:G:T	49	100	0.84	0.01852
9:69231140:C:T	50	98	0.96	0.07952
9:69231165:A:G	50	100	0.9	0.06082
9:69231337:G:A	50	98	0.9	0.09405
9:69231499:T:A	50	100	0.97	0.02433
9:69231867:T:C	50	98	0.85	0.07789
9:69232103:T:G	50	100	0.88	0.05537
9:69232233:T:C	50	98	0.87	0.03686
9:69232386:C:T	50	94	0.93	0.04158
9:69232403:C:T	50	94	0.99	0.01906
9:69232416:A:C	50	94	0.88	0.04412
9:69232509:A:G	50	98	0.9	0.2297
9:69232552:A:G	50	98	0.89	0.08279
9:69232907:T:C	50	98	0.93	0.07662
9:69233018:C:T	50	100	0.91	0.0305
9:69233179:A:G	50	100	0.96	0.01198
9:69234070:T:C	50	100	0.99	0.01616
9:69234144:A:G	50	100	0.81	0.01779
9:69234256:C:G	50	100	0.99	0.03159
9:69234419:C:G	50	100	0.99	0.06209
9:69234602:A:T	50	100	0.99	0.06264
9:69234625:G:C	50	100	0.97	0.03123
9:69234850:C:T	50	100	0.98	0.3284
9:69235149:G:A	50	98	1	0.07607
9:69235225:C:A	50	100	0.98	0.3546
9:69235273:G:A	50	100	0.96	0.01979
9:69235311:A:T	50	98	1	0.07607
9:69235362:G:A	50	98	1	0.07607
9:69235512:C:T	50	100	1	0.07879
9:69235544:G:A	50	96	0.77	0.01089
9:69235665:C:T	50	100	1	0.06282
9:69235714:C:T	50	100	0.87	0.05483
9:69235840:A:G	50	100	0.84	0.01797
9:69235913:G:A	50	100	1	0.04012
9:69235937:G:A	50	100	0.98	0.1761
9:69236164:C:T	50	100	1	0.01344
9:69236292:A:G	49	98	0.98	0.1923
9:69236355:C:T	50	98	1	0.07625
9:69236499:G:A	50	100	0.95	0.1236
9:69236567:C:T	50	100	0.98	0.2062
9:69236961:G:A	50	100	1	0.03214
9:69237088:T:C	50	100	0.97	0.03105
9:69237288:A:G	50	100	1	0.03395
9:69237516:A:G	50	100	1	0.06264
9:69237831:C:T	50	100	1	0.04067
9:69237844:G:A	50	100	0.98	0.3279
9:69237989:T:G	50	100	0.99	0.05374
9:69238313:G:A	50	100	0.98	0.3279
9:69238368:T:A	50	100	0.99	0.08588
9:69238385:C:G	50	100	1	0.04993
9:69238549:G:C	50	100	0.78	0.01434
9:69239204:A:C	48	97.9	1	0.0138
9:69239317:A:T	50	100	0.97	0.2692
9:69239381:C:T	50	98	1	0.0138
9:69239520:G:C	50	98	1	0.0138
9:69239586:G:A	50	100	0.99	0.06754
9:69239811:C:G	50	100	0.98	0.362
9:69239853:C:G	50	98	0.98	0.3188
9:69239948:A:G	50	100	1	0.01434
9:69240206:G:A	50	100	0.98	0.2553
9:69240354:A:G	50	100	0.98	0.3471
9:69240441:A:G	50	100	0.98	0.4584
9:69240807:G:A	49	100	1	0.09477
9:69240926:G:T	50	100	0.96	0.1369
9:69241011:G:A	50	100	1	0.0581
9:69241077:A:G	50	100	1	0.03468
9:69241268:A:C	50	100	1	0.0167
9:69241523:G:A	50	100	1	0.09132
9:69241817:A:G	50	100	0.97	0.2079
9:69242005:A:G	50	98	1	0.09132
9:69242011:C:T	50	100	1	0.04049
9:69242016:G:A	50	100	1	0.03341
9:69242084:G:A	50	98	1	0.0138
9:69242977:C:T	50	100	1	0.04031
9:69243061:C:A	50	98	1	0.09967
9:69243411:T:G	50	100	1	0.01144
9:69243549:T:G	50	98	0.95	0.2173
9:69243601:T:C	50	100	0.99	0.3077
9:69244020:T:C	50	100	0.98	0.3077
9:69244044:T:C	50	100	0.99	0.3072
9:69244168:T:C	50	100	0.68	0.0118
9:69244274:A:G	50	100	0.98	0.03105
9:69244333:C:A	50	100	1	0.06881
9:69244976:C:T	50	100	0.99	0.3076
9:69245125:G:C	50	100	0.97	0.23
9:69245152:T:G	50	100	0.98	0.3624
9:69245356:A:G	50	100	0.99	0.3003
9:69245384:A:G	50	100	1	0.05828
9:69245577:G:A	50	100	0.97	0.03649
9:69245715:C:T	50	100	0.98	0.3072
9:69245911:A:G	50	100	1	0.06373
9:69246062:A:G	50	98	1	0.01834
9:69246077:G:A	50	98	0.88	0.01779
9:69246082:A:G	50	100	0.98	0.04575
9:69246216:G:T	50	100	1	0.01144
9:69246290:T:A	50	100	0.98	0.0955
9:69246348:C:T	50	100	0.8	0.01398
9:69246929:A:G	50	100	1	0.05392
9:69247213:G:A	50	100	0.95	0.2164
9:69247301:G:A	50	100	0.99	0.09804
9:69247741:A:T	50	100	0.99	0.1008
9:69247901:C:A	50	100	0.99	0.1008
9:69247982:C:T	50	100	0.98	0.0138
9:69248059:C:T	50	100	0.97	0.3293
9:69248071:G:A	50	100	0.97	0.3293
9:69248154:T:C	50	100	1	0.01144
9:69248319:A:G	50	100	1	0.063
9:69248447:C:T	50	100	1	0.063
9:69250469:G:A	50	100	0.96	0.1964
9:69250919:G:A	50	100	0.96	0.03214
9:69251016:G:A	50	100	0.94	0.3339
9:69251072:C:T	50	100	0.97	0.04847
9:69251526:C:T	50	100	0.94	0.1783
9:69252038:C:A	50	100	0.94	0.1382
9:69252168:G:A	50	98	0.97	0.05646
9:69252488:T:A	50	98	0.86	0.02251
9:69252945:A:G	50	100	0.96	0.03232
9:69253370:T:C	50	100	0.94	0.03014
9:69253653:A:G	50	94	0.93	0.4141
9:69253691:C:T	50	98	0.95	0.1356
9:69254110:C:T	50	100	0.96	0.03849
9:69254557:G:A	50	96	0.94	0.4702
9:69254994:A:T	50	100	0.92	0.06409
9:69255007:A:G	50	100	0.97	0.04248
9:69255305:T:C	50	96	0.96	0.09532
9:69255877:C:T	50	98	0.9	0.05011
9:69255884:T:A	50	96	0.89	0.01561
9:69255887:T:C	49	95.9	0.9	0.0216
9:69256006:T:C	41	80.5	0.88	0.4178
9:69256063:T:G	50	92	0.87	0.1075
9:69256206:C:T	50	100	0.95	0.02996
9:69256425:T:C	50	100	0.98	0.01017
9:69256501:C:T	50	96	0.94	0.0285
9:69256635:C:T	50	100	0.92	0.05283
9:69256682:A:G	50	98	0.7	0.0354
9:69256708:G:A	50	96	0.93	0.1541
9:69256760:A:C	50	100	0.89	0.01035
9:69256874:G:A	50	100	0.92	0.05156
9:69256907:C:T	50	100	0.97	0.09132
9:69257260:T:G	50	98	0.9	0.04085
9:69257272:G:A	50	100	0.98	0.09114
9:69257989:G:T	50	98	0.87	0.06445
9:69258198:G:A	50	94	0.92	0.404
9:69258316:G:A	50	100	0.95	0.02578
9:69258369:C:A	50	100	0.84	0.01452
9:69258410:A:G	50	100	0.93	0.0463
9:69258649:G:T	50	100	0.95	0.01707
9:69258846:A:C	50	96	0.89	0.484
9:69258883:G:A	50	90	0.87	0.3535
9:69259052:G:A	50	100	0.95	0.05301
9:69259150:G:A	50	98	0.88	0.1445
9:69259373:C:T	50	96	0.87	0.2683
9:69259377:T:C	50	98	0.93	0.1988
9:69259414:G:A	50	100	0.94	0.05428
9:69260115:C:A	50	100	0.99	0.02397
9:69260316:G:C	50	98	0.96	0.2146
9:69260331:A:G	50	100	0.96	0.01561
9:69260395:A:G	50	100	0.94	0.03794
9:69260542:T:C	50	100	0.98	0.1311
9:69260669:C:T	50	100	0.98	0.2173
9:69261319:T:C	50	96	0.96	0.06082
9:69261334:A:G	50	100	0.98	0.2182
9:69261504:A:G	50	100	0.92	0.1785
9:69261605:G:A	50	100	0.97	0.01543
9:69261889:A:T	50	96	0.98	0.1171
9:69261972:G:T	50	100	0.99	0.1393
9:69262109:C:G	50	98	0.98	0.06118
9:69262158:T:C	50	98	0.96	0.05628
9:69262213:T:C	50	100	0.98	0.3066
9:69262420:T:C	50	100	1	0.2268
9:69262550:G:A	50	100	0.8	0.05864
9:69262663:A:C	50	100	0.97	0.09041
9:69262774:G:C	50	100	0.99	0.2736
9:69263003:G:A	50	90	0.76	0.02996
9:69263569:A:C	50	100	0.99	0.02977
9:69263587:G:C	50	100	0.98	0.3695
9:69264221:C:T	50	100	1	0.01561
9:69264267:G:A	50	100	0.96	0.0561
9:69264393:C:G	50	98	1	0.2269
9:69264445:A:G	50	98	1	0.1387
9:69264571:G:T	50	98	0.99	0.02996
9:69264692:G:A	50	100	0.98	0.08824
9:69264714:C:G	50	96	0.99	0.3631
9:69264729:C:T	50	100	1	0.01344
9:69264831:C:G	50	98	1	0.2271
9:69265381:G:A	50	98	1	0.2271
9:69265391:A:G	50	98	1	0.04611
9:69266000:C:T	50	100	0.99	0.1191
9:69266326:G:A	50	100	0.99	0.03686
9:69266462:T:C	50	96	1	0.232
9:69267097:A:C	50	96	0.99	0.3693
9:69267287:C:T	50	100	1	0.01779
9:69267723:T:C	50	100	1	0.2453
9:69267902:A:G	50	100	0.99	0.4265
9:69268047:G:T	50	100	0.99	0.04975
9:69268075:A:G	50	100	0.99	0.02923
9:69268137:A:G	50	100	1	0.1273
9:69268308:T:C	50	100	0.99	0.3615
9:69268538:A:G	50	100	0.99	0.1113
9:69268639:T:C	50	100	1	0.187
9:69268995:G:A	50	100	0.86	0.01816
9:69269209:G:A	50	100	0.97	0.01961
9:69269317:G:A	50	100	0.99	0.07698
9:69269620:A:G	50	100	0.99	0.283
9:69270014:A:G	50	100	0.99	0.1107
9:69270539:T:C	50	100	1	0.01362
9:69270616:C:T	50	100	0.99	0.1718
9:69270804:A:T	50	100	0.98	0.2838
9:69270814:G:A	50	100	0.93	0.03014
9:69270853:T:C	50	100	0.99	0.1142
9:69270867:T:A	50	100	0.99	0.04975
9:69270908:A:G	50	100	0.99	0.01017
9:69271072:G:A	50	100	1	0.01507
9:69271311:A:G	48	100	1	0.09277
9:69271339:G:C	50	98	0.99	0.09277
9:69271391:G:A	50	100	0.84	0.01979
9:69271573:C:T	50	94	0.82	0.03105
9:69271895:T:C	50	100	0.98	0.1115
9:69271896:G:A	50	100	1	0.3996
9:69272022:A:G	50	100	0.99	0.3342
9:69272063:G:A	50	100	0.99	0.2224
9:69272186:G:A	50	100	0.99	0.1115
9:69272220:T:C	50	100	1	0.1117
9:69272367:G:A	50	100	1	0.3342
9:69272428:T:G	50	100	1	0.1117
9:69272628:T:G	50	98	1	0.3351
9:69272641:C:A	48	95.8	1	0.2228
9:69272646:T:C	49	95.9	0.99	0.4056
9:69272672:T:C	33	100	0.81	0.02124
9:69272823:C:G	50	98	1	0.3341
9:69272967:T:C	50	100	1	0.3339
9:69272978:G:A	50	100	1	0.1115
9:69273033:C:T	50	100	1	0.1118
9:69273308:G:T	50	100	0.99	0.112
9:69273446:A:C	50	100	0.99	0.1109
9:69273493:C:T	50	100	1	0.2217
9:69273647:G:A	50	100	0.98	0.1256
9:69273683:G:A	50	100	1	0.01924
9:69273685:A:G	50	100	0.98	0.1109
9:69274010:A:G	50	100	0.99	0.1115
9:69274295:C:T	50	100	0.99	0.1115
9:69274337:A:G	50	100	0.99	0.09332
9:69274386:T:A	50	100	1	0.09223
9:69274490:G:C	50	100	0.99	0.1117
9:69275051:C:T	50	100	1	0.2253
9:69275153:C:T	50	100	0.99	0.1117
9:69275932:C:T	50	96	0.99	0.1129
9:69275933:A:G	50	96	0.99	0.1126
9:69275960:T:C	50	98	0.99	0.112
9:69275996:T:C	50	100	0.99	0.1258
9:69276113:G:A	50	100	1	0.221
9:69276118:C:T	50	100	1	0.01906
9:69276263:T:A	50	100	1	0.3332
9:69276630:G:A	50	100	1	0.02905
9:69276840:G:A	50	100	1	0.1289
9:69276914:G:A	50	100	0.99	0.02524
9:69276975:G:A	50	100	1	0.1189
9:69277210:T:C	50	100	1	0.3326
9:69277257:C:T	50	100	1	0.1111
9:69277370:C:T	50	100	1	0.1117
9:69277806:A:G	50	100	0.99	0.1118
9:69277838:G:C	50	100	1	0.1111
9:69278575:T:C	50	100	1	0.1117
9:69278576:G:A	50	100	1	0.2179
9:69278638:G:A	50	100	1	0.3972
9:69278795:C:T	50	100	1	0.01906
9:69278845:G:A	49	100	1	0.2179
9:69278999:A:G	50	100	1	0.3978
9:69279002:A:G	50	100	1	0.1038
9:69279221:G:T	50	100	1	0.01906
9:69279237:G:A	50	100	0.99	0.02923
9:69279311:A:C	50	100	1	0.1117
9:69279607:T:G	50	100	1	0.1117
9:69279685:G:A	50	100	1	0.1117
9:69279775:G:A	50	100	1	0.3304
9:69279813:A:C	50	100	1	0.1117
9:69279839:C:T	50	100	1	0.04484
9:69279851:G:C	50	100	1	0.1113
9:69282100:C:T	50	100	1	0.01906
9:69282324:T:C	50	100	1	0.1118
9:69282398:T:A	50	100	1	0.1118
9:69282463:A:G	50	100	1	0.1118
9:69282773:T:C	50	100	1	0.2179
9:69282841:T:C	50	100	0.97	0.1022
9:69282884:A:G	50	100	0.99	0.1118
9:69282894:C:T	50	100	0.93	0.02941
9:69282895:A:G	50	100	1	0.1117
9:69283107:G:T	50	100	1	0.01525
9:69283611:T:C	50	100	0.96	0.1024
9:69284053:C:T	50	100	0.99	0.06954
9:69284147:T:C	50	98	1	0.03922
9:69284462:A:C	50	100	1	0.3054
9:69284536:C:G	50	100	1	0.3079
9:69284567:C:T	50	100	0.8	0.0167
9:69284634:G:A	50	100	1	0.1122
9:69284654:T:C	50	100	0.98	0.4867
9:69284941:T:A	50	100	0.98	0.4996
9:69285063:G:A	50	100	1	0.3054
9:69285072:G:A	50	100	1	0.3056
9:69285280:G:T	50	100	1	0.01362
9:69285317:A:G	50	100	1	0.1124
9:69285726:G:A	50	100	0.95	0.01816
9:69285763:A:G	50	100	1	0.305
9:69286741:G:A	50	100	1	0.3046
9:69286756:A:T	50	100	1	0.05301
9:69286967:T:C	50	100	1	0.3074
9:69287201:G:T	50	100	1	0.1187
9:69287600:A:G	50	100	1	0.3916
9:69287608:A:G	50	96	0.82	0.2522
9:69288393:C:T	50	100	1	0.02015
9:69288801:C:T	50	100	0.99	0.063
9:69288805:T:C	50	100	0.99	0.06046
9:69289049:C:T	50	100	0.99	0.063
9:69289123:A:G	50	100	0.99	0.04121
9:69289333:G:A	50	100	0.99	0.063
9:69289621:G:A	50	100	1	0.01779
9:69290092:A:G	50	100	1	0.01434
9:69290388:C:A	50	100	0.99	0.06046
9:69290429:T:A	50	100	1	0.02905
9:69290492:G:C	50	100	1	0.0285
9:69290549:G:C	50	100	0.9	0.06082
9:69290635:G:A	50	100	1	0.0285
9:69290675:C:G	50	100	0.98	0.09168
9:69290689:T:C	50	100	0.99	0.06064
9:69290829:A:T	49	100	1	0.1182
9:69290935:A:G	50	100	0.99	0.04139
9:69290953:T:A	50	100	1	0.1113
9:69291126:C:T	50	100	0.99	0.06064
9:69291221:G:A	50	100	0.98	0.04139
9:69291686:A:G	50	100	0.99	0.08642
9:69291740:T:C	49	93.9	0.98	0.1102
9:69292058:A:G	50	98	0.99	0.1026
9:69292953:A:G	50	100	0.98	0.06118
9:69293029:A:G	50	100	1	0.4218
9:69293145:G:A	50	100	0.99	0.061
9:69293268:G:A	50	98	0.9	0.01761
9:69293439:G:A	50	100	1	0.061
9:69293828:C:T	50	100	1	0.061
9:69293829:G:A	50	100	1	0.1374
9:69293889:C:T	50	100	1	0.1376
9:69294141:G:C	50	100	1	0.405
9:69294149:A:G	50	100	1	0.1908
9:69294156:T:C	50	100	1	0.03195
9:69294166:G:A	50	100	1	0.03195
9:69294632:C:T	50	100	0.81	0.03232
9:69294663:G:A	50	100	1	0.01507
9:69294779:C:T	50	98	0.9	0.03086
9:69295406:C:T	50	100	1	0.3359
9:69295996:A:G	48	100	1	0.2838
9:69296029:G:A	50	100	1	0.01289
9:69296100:A:G	50	100	1	0.01525
9:69296276:G:A	50	100	0.99	0.0285
9:69296299:C:T	50	100	1	0.02905
9:69296342:G:A	50	98	0.96	0.02596
9:69296471:C:T	50	100	1	0.01507
9:69296650:T:C	50	100	1	0.02905
9:69296768:T:G	50	100	1	0.1137
9:69296790:G:T	50	100	0.97	0.04012
9:69297334:C:T	50	100	0.99	0.02959
9:69297819:A:T	50	100	1	0.02905
9:69297907:C:T	50	100	1	0.03214
9:69298220:T:C	50	100	1	0.0158
9:69298296:G:A	50	100	1	0.09786
9:69298308:G:A	50	100	1	0.02633
9:69298334:G:C	50	100	0.99	0.1127
9:69298780:A:T	50	100	1	0.02905
9:69298782:T:A	50	100	1	0.061
9:69299230:A:T	50	100	1	0.02633
9:69300171:C:T	50	100	1	0.02614
9:69300205:T:C	50	100	1	0.02614
9:69300536:G:A	50	100	1	0.03195
9:69300770:T:A	50	100	1	0.1175
9:69300836:C:T	50	100	1	0.4078
9:69300998:G:T	50	100	1	0.01561
9:69301033:T:C	50	100	1	0.1126
9:69301049:T:A	50	100	0.99	0.0581
9:69301307:G:T	49	100	0.99	0.04176
9:69301556:T:C	50	100	1	0.4234
9:69302125:C:A	50	100	1	0.05356
9:69302659:A:G	50	100	1	0.405
9:69302678:T:C	50	100	1	0.02633
9:69303348:T:C	50	98	0.99	0.02887
9:69303470:A:C	50	100	1	0.02614
9:69303828:T:C	50	100	0.99	0.2355
9:69304114:C:T	50	98	1	0.03758
9:69304227:A:G	50	100	0.99	0.2228
9:69304464:A:G	50	100	1	0.1126
9:69304526:T:C	50	100	1	0.02633
9:69304539:A:T	50	100	1	0.1129
9:69304687:A:T	50	100	0.96	0.01107
9:69305180:T:C	50	100	0.99	0.2627
9:69305492:T:A	50	100	1	0.02633
9:69306733:T:C	50	100	1	0.01325
9:69307754:C:G	50	100	0.99	0.02124
9:69307860:A:C	50	100	1	0.02052
9:69308096:A:T	50	100	0.98	0.1318
9:69308624:A:C	50	100	0.96	0.02052
9:69308868:G:C	50	100	1	0.01017
9:69309043:T:C	50	100	0.99	0.02124
9:69309902:T:C	50	100	0.98	0.05628
9:69309921:C:T	50	100	0.98	0.05465
9:69310488:C:T	50	100	0.99	0.4043
9:69310570:C:T	50	100	0.9	0.03195
9:69311742:T:C	50	100	0.98	0.1474
9:69312044:A:G	50	100	0.98	0.1465
9:69312100:G:C	50	100	1	0.01325
9:69312151:A:G	50	100	1	0.3588
9:69312261:A:T	50	100	0.98	0.02124
9:69312409:A:G	50	100	0.99	0.3992
9:69312673:C:T	50	100	0.99	0.07262
9:69312716:T:C	50	100	0.81	0.02505
9:69312723:T:G	50	100	0.99	0.2789
9:69313015:C:T	50	100	1	0.09386
9:69313031:C:T	50	100	1	0.05519
9:69313304:A:G	50	100	0.99	0.1458
9:69313333:G:A	50	98	1	0.04321
9:69313340:G:A	50	98	1	0.08805
9:69313381:C:T	50	100	1	0.09386
9:69314293:A:G	50	98	0.8	0.02723
9:69315037:G:A	50	100	0.81	0.02106
9:69315094:A:G	50	100	1	0.0207
9:69315352:A:G	50	100	1	0.01816
9:69315744:T:A	50	100	1	0.08787
9:69316001:A:G	50	100	0.99	0.01507
9:69316043:T:A	50	100	0.99	0.1423
9:69316443:C:T	50	100	1	0.02469
9:69316472:C:A	50	100	1	0.06881
9:69316707:C:A	50	100	1	0.3911
9:69316780:T:C	50	100	1	0.4336
9:69316807:G:T	50	100	1	0.01362
9:69318241:G:A	50	100	1	0.3816
9:69319821:T:C	50	100	1	0.01852
9:69320027:G:A	49	98	0.98	0.0167
9:69320050:T:C	50	100	1	0.01852
9:69320386:G:A	50	100	0.92	0.01816
9:69320661:C:A	50	100	0.99	0.4101
9:69321396:A:G	50	100	0.98	0.1567
9:69321516:A:T	50	100	0.99	0.161
9:69321517:A:C	50	100	0.99	0.161
9:69321577:G:C	50	98	1	0.02324
9:69322102:A:C	50	98	0.97	0.09241
9:69322259:C:A	50	100	1	0.1676
9:69322263:A:T	50	98	0.6	0.01652
9:69322761:G:A	50	100	1	0.09041
9:69323259:C:T	50	100	0.97	0.0768
9:69323347:G:T	50	98	0.97	0.03068
9:69323613:C:G	50	98	1	0.01198
9:69324283:G:C	50	100	0.88	0.1102
9:69324338:T:C	48	91.7	0.99	0.07117
9:69324362:A:C	47	97.9	1	0.07879
9:69324515:A:G	50	98	0.99	0.321
9:69324584:C:G	50	100	1	0.07208
9:69324770:G:A	50	100	1	0.09023
9:69324930:G:A	50	98	0.99	0.321
9:69325875:C:T	50	98	0.95	0.04648
9:69326155:G:T	50	100	1	0.09768
9:69326342:G:T	50	100	1	0.08606
9:69326355:A:G	50	100	0.9	0.01834
9:69326572:G:C	50	100	0.97	0.0728
9:69326593:A:G	50	100	0.99	0.02741
9:69326826:A:C	50	100	0.97	0.07898
9:69326841:G:A	50	100	0.92	0.1817
9:69326922:G:T	50	100	0.98	0.1393
9:69327176:G:A	50	100	0.9	0.02342
9:69327370:G:A	50	100	0.96	0.01325
9:69328044:A:G	50	98	0.99	0.02215
9:69328086:C:T	50	98	1	0.3112
9:69328455:C:A	50	100	0.98	0.04212
9:69328831:A:G	50	100	0.93	0.06481
9:69329559:C:T	50	100	0.98	0.0167
9:69329862:A:G	50	98	0.99	0.02215
9:69330198:G:C	50	100	1	0.2683
9:69330200:G:C	50	100	0.99	0.08588
9:69330960:A:G	50	100	0.99	0.2262
9:69331004:G:A	50	100	1	0.0158
9:69331080:G:A	50	100	1	0.2747
9:69331109:T:A	50	100	0.93	0.04757
9:69331247:G:A	50	100	1	0.4054
9:69331442:C:A	50	100	0.99	0.1411
9:69332048:A:T	50	98	0.94	0.01779
9:69332289:C:T	50	98	0.97	0.06718
9:69332345:G:A	50	100	1	0.02741
9:69332418:G:T	50	100	1	0.04394
9:69333313:T:A	50	100	1	0.04394
9:69333468:C:T	50	100	1	0.01362
9:69333694:C:T	50	100	0.9	0.01452
9:69333825:G:A	50	100	0.95	0.04847
9:69334189:A:G	50	100	0.99	0.08551
9:69334291:C:T	50	100	1	0.2682
9:69334417:A:T	50	100	1	0.2745
9:69334552:A:G	50	100	0.99	0.136
9:69334645:A:T	50	100	1	0.04194
9:69334774:T:C	50	98	1	0.0443
9:69335373:G:T	50	100	0.9	0.3248
9:69335415:G:A	50	98	0.94	0.07008
9:69335576:A:G	50	100	0.99	0.3531
9:69336889:G:A	50	98	0.99	0.4866
9:69336944:C:A	50	100	1	0.01253
9:69337904:T:C	50	100	1	0.01525
9:69337931:A:T	50	100	0.99	0.02741
9:69338279:A:C	50	100	0.98	0.2093
9:69338703:A:G	50	98	0.99	0.4867
9:69338730:A:G	50	100	0.83	0.04049
9:69338732:G:A	50	98	0.93	0.07952
9:69338803:A:G	50	100	0.99	0.3448
9:69339060:C:T	50	98	0.98	0.04267
9:69339588:G:A	50	100	1	0.02505
9:69339698:A:C	50	100	1	0.2133
9:69339769:C:A	50	100	1	0.2197
9:69339942:A:C	50	100	1	0.04648
9:69340259:G:A	50	100	1	0.2092
9:69340436:C:T	50	98	0.98	0.04267
9:69340599:A:G	49	95.9	0.81	0.04866
9:69340636:C:T	46	84.8	0.91	0.2772
9:69340637:G:A	43	93	0.97	0.07988
9:69340733:G:A	49	81.6	0.97	0.3882
9:69340735:A:G	49	83.7	0.97	0.3862
9:69340788:C:T	48	87.5	0.71	0.1155
9:69340813:A:G	49	95.9	0.91	0.04484
9:69340963:G:A	50	100	1	0.2131
9:69341909:A:C	50	98	1	0.2195
9:69341970:A:C	50	100	1	0.01162
9:69342504:A:G	50	100	0.98	0.02741
9:69342556:A:C	50	100	1	0.2197
9:69342710:G:A	50	100	1	0.1345
9:69342735:T:C	50	98	0.93	0.01561
9:69344250:C:T	50	100	1	0.2135
9:69344264:T:C	50	100	1	0.0748
9:69344307:A:C	50	100	1	0.01816
9:69344311:A:C	50	100	0.98	0.12
9:69344340:C:A	50	100	1	0.07389
9:69344862:T:G	50	98	1	0.2137
9:69345036:T:C	50	100	1	0.0118
9:69345049:A:T	50	98	0.99	0.4893
9:69345482:A:G	50	96	0.98	0.4168
9:69346107:C:T	50	100	1	0.01162
9:69346344:A:G	50	100	0.95	0.01344
9:69346452:T:A	50	94	0.8	0.04757
9:69346679:C:T	50	100	0.98	0.0118
9:69346841:C:T	50	100	1	0.2202
9:69347007:T:C	50	100	1	0.2139
9:69347014:G:A	50	100	1	0.2139
9:69347107:T:C	50	98	0.99	0.1977
9:69347392:G:A	50	100	1	0.0118
9:69347612:T:C	50	98	0.99	0.2012
9:69347704:C:A	50	100	1	0.2122
9:69347735:G:A	50	100	0.99	0.04775
9:69347799:C:G	50	98	1	0.03994
9:69347840:G:A	50	98	0.99	0.2015
9:69348098:A:G	50	100	1	0.04648
9:69348448:G:C	50	100	0.97	0.02106
9:69348761:A:G	50	100	1	0.1294
9:69348955:G:A	50	98	0.99	0.0118
9:69349536:T:C	50	100	1	0.0118
9:69349721:C:T	50	100	1	0.01053
9:69349722:G:A	50	100	1	0.2101
9:69350138:A:G	50	98	0.97	0.06245
9:69350697:A:G	50	100	1	0.04103
9:69351060:T:C	50	100	1	0.2101
9:69351503:A:G	50	100	0.98	0.1353
9:69351551:G:T	50	100	1	0.04103
9:69351610:G:T	50	100	1	0.2101
9:69351679:T:G	50	100	1	0.1362
9:69352082:T:C	50	100	1	0.1353
9:69352178:A:G	50	100	1	0.1353
9:69352421:G:A	50	98	1	0.03994
9:69352544:C:T	50	98	0.71	0.02487
9:69352554:C:T	50	100	0.98	0.02487
9:69352609:G:A	50	100	1	0.2141
9:69353027:T:C	50	100	1	0.1362
9:69353086:G:A	50	100	1	0.1353
9:69353310:G:A	50	100	1	0.1362
9:69353595:C:T	50	98	0.99	0.4909
9:69353739:A:G	50	100	1	0.1294
9:69353814:A:G	50	96	0.99	0.4895
9:69353909:C:T	50	100	1	0.2137
9:69354566:T:C	50	98	0.96	0.1278
9:69354929:T:G	50	92	0.82	0.05084
9:69355164:A:G	50	100	0.91	0.1547
9:69355526:G:A	50	100	0.86	0.01561
9:69355830:G:A	50	98	0.84	0.03431
9:69356052:G:A	50	98	0.96	0.3776
9:69356087:T:A	50	98	0.92	0.08751
9:69356099:G:A	50	100	0.96	0.04394
9:69356885:T:G	50	100	0.99	0.01107
9:69357586:T:G	50	100	0.93	0.1483
9:69358287:T:C	50	100	0.92	0.1069
9:69358519:G:T	50	100	0.99	0.4098
9:69358535:G:A	50	100	0.99	0.01089
9:69358601:A:G	50	100	0.93	0.05229
9:69358828:G:T	50	100	0.99	0.3284
9:69358884:T:A	50	98	0.99	0.3914
9:69358925:A:G	50	98	0.99	0.411
9:69359061:G:A	50	100	0.99	0.3929
9:69359525:A:G	50	96	0.96	0.0866
9:69359784:T:G	50	100	0.99	0.1861
9:69360115:A:C	50	100	0.99	0.3272
9:69360395:A:G	50	100	0.99	0.3317
9:69360682:T:G	50	100	0.96	0.01471
9:69360963:G:A	50	100	0.99	0.4103
9:69360994:T:A	50	100	1	0.3259
9:69361163:G:A	50	100	0.98	0.1416
9:69361255:G:A	50	100	1	0.3963
9:69361418:T:C	50	100	1	0.3963
9:69362487:G:T	50	100	1	0.03831
9:69362564:A:G	50	98	0.96	0.08606
9:69362575:A:G	50	100	0.98	0.01416
9:69362681:G:T	50	100	1	0.3282
9:69362713:G:A	50	100	1	0.3931
9:69362873:C:T	49	100	0.96	0.2651
9:69363062:A:T	50	100	0.99	0.1946
9:69363088:T:G	50	100	1	0.3252
9:69363550:C:T	50	100	1	0.0138
9:69363921:T:C	50	100	0.99	0.1944
9:69363932:A:G	50	100	0.99	0.4112
9:69364379:C:A	50	100	0.99	0.1886
9:69364854:A:T	50	100	1	0.3266
9:69365305:C:T	50	100	0.99	0.1886
9:69365561:A:C	50	100	0.99	0.4127
9:69365831:C:T	50	100	0.99	0.195
9:69365952:C:T	50	98	0.95	0.06191
9:69366385:G:T	50	96	0.99	0.4363
9:69366755:T:C	50	100	0.95	0.0472
9:69367183:G:C	50	100	0.99	0.1886
9:69367422:G:A	50	98	0.99	0.4109
9:69367467:T:C	50	100	0.99	0.4114
9:69367484:T:C	50	100	1	0.04902
9:69367704:A:C	38	94.7	0.96	0.04702
9:69368475:T:A	50	100	0.99	0.1919
9:69368739:A:C	50	100	1	0.3302
9:69368846:A:T	50	100	0.97	0.3115
9:69369062:T:C	50	100	1	0.3292
9:69369422:T:C	50	100	0.99	0.4085
9:69369747:G:A	50	100	1	0.01471
9:69369971:A:C	50	100	0.99	0.1861
9:69370157:A:G	50	98	0.99	0.3972
9:69370181:T:C	50	100	0.99	0.4136
9:69370188:G:A	50	100	1	0.3282
9:69370235:A:G	50	100	0.9	0.06663
9:69370253:T:C	50	100	1	0.329
9:69370720:G:A	50	100	0.99	0.4076
9:69371100:C:G	50	100	0.99	0.1823
9:69371360:G:C	50	98	0.94	0.08261
9:69371399:T:C	50	100	1	0.1897
9:69371400:G:A	50	100	1	0.4027
9:69371889:A:C	50	100	1	0.4027
9:69372189:G:A	50	100	1	0.3368
9:69373332:G:A	50	100	1	0.4012
9:69374250:T:C	50	100	1	0.4174
9:69374274:A:C	50	100	1	0.4172
9:69374684:A:G	50	100	1	0.189
9:69374947:C:T	50	100	0.98	0.02596
9:69375729:C:T	50	100	1	0.3312
9:69376092:A:G	50	100	0.96	0.01271
9:69376112:C:T	50	98	1	0.4018
9:69376883:T:G	50	100	0.99	0.258
9:69376972:G:A	50	100	1	0.3873
9:69377283:C:T	50	100	0.91	0.02324
9:69377487:T:C	49	100	0.99	0.04993
9:69378123:G:C	50	98	1	0.4021
9:69378222:G:A	50	100	0.95	0.04993
9:69378510:G:T	50	100	0.99	0.05338
9:69379086:A:G	50	98	0.99	0.4136
9:69379606:A:G	50	100	1	0.1888
9:69379707:T:C	50	98	1	0.3419
9:69379948:C:G	50	100	0.92	0.02215
9:69379966:T:C	50	98	1	0.3424
9:69380571:A:G	50	98	0.98	0.3762
9:69381454:A:G	50	100	1	0.01961
9:69381999:G:A	50	100	1	0.1928
9:69382051:G:A	50	100	0.98	0.3931
9:69382423:G:T	50	100	1	0.04484
9:69382902:A:G	50	100	1	0.06627
9:69383165:A:T	50	98	0.99	0.354
9:69383475:T:G	50	100	0.98	0.2571
9:69384020:C:T	50	100	1	0.01053
9:69384352:T:G	50	100	0.84	0.01198
9:69384907:T:A	50	100	1	0.1743
9:69384924:T:C	50	100	1	0.05646
9:69384971:G:A	50	100	1	0.3357
9:69385248:T:C	50	100	1	0.4181
9:69385271:G:A	50	100	0.99	0.1848
9:69385300:A:T	50	100	1	0.4179
9:69385429:T:C	50	100	1	0.1848
9:69385513:C:A	50	88	0.83	0.03903
9:69385758:C:T	47	95.7	1	0.4156
9:69386238:C:A	50	100	1	0.3965
9:69386317:A:T	50	100	1	0.4159
9:69386318:C:A	50	100	1	0.3395
9:69386601:T:C	50	100	1	0.1743
9:69386750:A:G	50	100	0.99	0.1792
9:69386882:C:T	50	100	1	0.05646
9:69386905:A:G	50	100	1	0.1745
9:69387271:A:G	50	100	1	0.1806
9:69387307:C:T	50	100	0.95	0.0118
9:69387638:G:A	50	100	0.99	0.3402
9:69388043:A:C	50	100	1	0.05646
9:69388120:T:C	50	100	1	0.3965
9:69388613:G:A	50	100	1	0.4147
9:69388669:C:T	50	100	0.99	0.0285
9:69388807:G:T	50	100	0.99	0.4154
9:69388878:C:T	50	98	0.92	0.06354
9:69388886:T:C	50	100	0.97	0.05973
9:69389105:A:T	50	100	1	0.4154
9:69389130:C:T	50	98	0.96	0.1737
9:69389201:T:C	50	100	1	0.1805
9:69389233:T:A	50	100	1	0.1619
9:69389359:C:T	50	100	1	0.4154
9:69389551:G:C	50	98	0.99	0.03667
9:69390160:C:T	50	100	1	0.02487
9:69390683:A:G	50	100	0.99	0.4118
9:69390797:G:T	50	100	1	0.05646
9:69390854:T:C	50	100	0.99	0.0138
9:69391032:A:C	50	100	0.98	0.1934
9:69391131:G:C	50	100	0.98	0.05519
9:69391224:T:C	50	100	1	0.1739
9:69391260:C:T	50	100	1	0.1285
9:69391357:A:T	50	100	0.98	0.05846
9:69391466:T:G	50	100	0.89	0.01961
9:69391687:C:T	50	100	0.86	0.01489
9:69392566:C:A	50	100	1	0.1349
9:69392680:T:C	50	100	1	0.3154
9:69393145:C:A	50	100	0.85	0.01325
9:69393225:G:A	50	100	0.99	0.2578
9:69393278:G:A	50	100	0.99	0.0285
9:69393374:C:G	50	100	0.97	0.01107
9:69393404:A:G	50	100	0.97	0.03141
9:69393433:A:G	50	100	0.9	0.0187
9:69393491:C:T	50	100	0.99	0.01561
9:69393855:C:T	50	96	0.98	0.06972
9:69394210:C:T	50	100	1	0.0581
9:69394361:C:T	50	100	0.98	0.05465
9:69394585:C:T	50	100	0.98	0.272
9:69394612:C:T	50	100	1	0.2357
9:69394983:T:C	50	98	1	0.0797
9:69395112:A:G	50	100	0.97	0.06754
9:69395220:A:G	50	100	0.99	0.2309
9:69395239:C:T	50	98	1	0.08588
9:69395240:A:G	50	98	0.99	0.1836
9:69395321:A:G	50	100	1	0.02124
9:69395342:T:G	50	100	1	0.02033
9:69395550:C:A	50	100	0.99	0.2306
9:69395583:T:C	50	100	0.99	0.2306
9:69395754:G:A	50	100	0.98	0.06064
9:69395999:T:C	50	100	1	0.2306
9:69396159:C:T	50	100	0.97	0.1934
9:69396170:T:C	50	100	1	0.2137
9:69396454:A:G	50	100	0.98	0.06046
9:69396634:G:A	50	100	0.99	0.2119
9:69396653:A:G	50	98	1	0.07952
9:69396715:A:G	50	100	1	0.2308
9:69396738:A:C	50	98	1	0.08588
9:69397064:G:C	50	100	1	0.04811
9:69397425:C:A	50	100	1	0.2318
9:69397903:G:A	50	100	1	0.2318
9:69397929:G:C	50	100	1	0.226
9:69398387:C:T	46	100	1	0.07934
9:69398610:C:A	50	100	0.99	0.2317
9:69399043:G:A	50	100	1	0.06009
9:69399188:G:C	50	100	0.97	0.4038
9:69400471:G:T	50	100	0.95	0.05537
9:69400764:C:A	50	100	0.99	0.08388
9:69400785:T:C	50	100	1	0.2302
9:69401368:A:C	50	100	1	0.2302
9:69401654:A:G	50	100	0.98	0.219
9:69401830:G:C	50	100	1	0.06009
9:69402044:G:T	50	100	0.98	0.2128
9:69402344:C:T	50	98	0.99	0.118
9:69402437:C:T	50	100	1	0.232
9:69402465:T:C	50	100	1	0.2302
9:69402511:G:A	50	100	1	0.2382
9:69402612:G:A	50	100	1	0.2318
9:69402617:C:T	50	100	1	0.3177
9:69403330:C:T	50	100	0.98	0.2042
9:69403417:G:A	50	100	0.99	0.07934
9:69403603:T:C	50	100	1	0.3175
9:69404045:G:A	50	100	0.97	0.06264
9:69404264:A:G	50	100	0.99	0.05919
9:69404422:A:G	50	100	0.98	0.06046
9:69404623:G:A	50	100	0.98	0.07934
9:69404971:C:T	50	100	0.98	0.063
9:69405545:A:G	50	100	1	0.02669
9:69405598:C:T	50	100	0.99	0.05664
9:69405667:A:G	50	100	1	0.2308
9:69405728:C:A	50	100	1	0.2308
9:69405954:G:C	49	100	1	0.2362
9:69405964:A:G	49	100	0.99	0.2304
9:69405973:C:A	49	100	1	0.2304
9:69406010:G:T	50	100	1	0.2318
9:69406429:C:T	50	100	1	0.2239
9:69406444:A:G	50	100	0.99	0.2761
9:69406451:T:C	50	100	0.99	0.2761
9:69406454:C:T	50	100	0.99	0.2761
9:69406610:G:C	50	100	0.97	0.2242
9:69406823:G:A	50	100	0.97	0.061
9:69407559:G:A	50	100	0.77	0.02088
9:69407624:G:A	50	100	0.94	0.05029
9:69407654:C:A	50	100	1	0.08007
9:69407661:G:A	50	100	0.93	0.01271
9:69407767:T:A	50	100	0.92	0.02687
9:69408061:C:T	50	100	0.93	0.03577
9:69408413:G:C	50	100	1	0.01416
9:69408615:A:C	50	100	1	0.1863
9:69408739:G:A	50	100	0.94	0.03141
9:69408962:C:G	50	100	1	0.1915
9:69409075:C:T	50	100	0.89	0.01235
9:69409453:C:T	50	100	1	0.189
9:69409646:A:G	50	96	0.98	0.293
9:69409942:G:C	50	100	1	0.05828
9:69410031:C:T	50	100	0.94	0.01017
9:69410215:T:C	50	100	1	0.01398
9:69410243:A:G	50	100	0.99	0.2355
9:69410280:T:A	50	100	0.93	0.03268
9:69410438:T:C	50	100	0.99	0.2362
9:69411266:A:T	49	100	1	0.1015
9:69411328:T:C	50	100	0.97	0.1786
9:69411338:A:G	50	100	1	0.1013
9:69411345:T:G	50	100	0.99	0.3212
9:69411442:A:G	50	100	1	0.08932
9:69412102:G:T	50	98	0.96	0.2709
9:69412125:C:T	50	100	1	0.0236
9:69412236:G:C	50	100	0.99	0.132
9:69412290:C:T	50	100	0.96	0.04938
9:69412725:T:G	50	98	0.99	0.1327
9:69412790:T:C	50	98	0.99	0.132
9:69412938:T:G	50	100	0.98	0.2642
9:69412980:T:C	50	100	0.99	0.1318
9:69413094:A:G	50	100	1	0.0207
9:69413110:A:G	50	100	1	0.08043
9:69413217:A:C	50	100	0.97	0.1318
9:69413314:T:C	50	100	0.98	0.1327
9:69413407:A:G	50	100	0.98	0.2714
9:69413692:T:A	50	100	0.98	0.1318
9:69413737:A:T	50	96	0.98	0.2725
9:69413738:A:T	50	100	0.94	0.09477
9:69413756:A:C	50	100	1	0.09205
9:69413820:C:G	50	100	0.98	0.2707
9:69413845:G:A	50	100	1	0.08007
9:69413865:C:T	50	100	0.92	0.03831
9:69414030:T:C	50	100	1	0.05646
9:69414045:A:G	50	96	0.98	0.1322
9:69414187:C:T	50	100	1	0.08115
9:69414235:A:G	48	97.9	0.99	0.1737
9:69414284:T:G	50	100	0.94	0.01253
9:69414623:G:A	50	100	1	0.08025
9:69414702:C:T	50	100	1	0.05664
9:69414765:T:G	50	100	0.97	0.2654
9:69415086:T:C	50	96	0.91	0.06046
9:69415090:A:G	50	98	0.88	0.06046
9:69415122:G:A	50	98	0.97	0.2344
9:69415470:T:C	50	98	0.98	0.2589
9:69415568:A:G	50	86	0.9	0.1031
9:69415673:C:T	50	94	0.97	0.2731
9:69415674:A:G	50	92	0.98	0.2734
9:69415675:G:A	50	92	0.97	0.2736
9:69415701:G:A	50	100	0.98	0.04956
9:69415806:G:C	50	96	0.98	0.1378
9:69416214:T:C	50	100	0.95	0.01253
9:69416325:A:G	50	100	0.98	0.1322
9:69416361:A:T	50	100	0.96	0.01253
9:69416404:C:T	49	98	0.91	0.03776
9:69416433:G:C	47	97.9	0.95	0.08588
9:69416475:C:A	47	95.7	0.92	0.05701
9:69435480:C:T	47	91.5	0.88	0.1757
9:69435825:G:T	42	90.5	0.84	0.1757
9:69435925:G:A	29	96.6	0.97	0.06663
9:69476883:G:C	35	97.1	0.97	0.1694
9:69477013:C:T	49	95.9	0.97	0.2945
9:69477113:C:A	50	100	0.74	0.01235
9:69477168:G:A	50	100	0.96	0.2008
9:69477170:C:A	50	98	0.96	0.1984
9:69477210:T:C	50	98	0.96	0.2055
9:69477269:G:A	50	100	0.97	0.1587
9:69477357:G:C	50	86	0.95	0.2732
9:69481298:G:A	50	100	0.85	0.01216
9:69481299:C:T	50	100	0.84	0.01235
9:69481328:C:T	50	100	0.99	0.02088
9:69481572:T:G	49	100	0.92	0.04684
9:69481653:G:A	49	98	0.98	0.06808
9:69481738:A:C	50	94	0.98	0.3014
9:69481743:C:A	49	89.8	0.98	0.4949
9:69481768:C:G	50	94	0.89	0.1151
9:69481893:A:G	50	100	0.83	0.01235
9:69482179:C:A	50	98	0.99	0.1917
9:69482546:C:A	47	95.7	0.97	0.2004
9:69482597:A:G	50	100	0.98	0.1705
9:69482655:T:C	50	100	0.99	0.3017
9:69482691:T:G	50	100	1	0.01924
9:69482839:T:C	50	100	1	0.04829
9:69482868:G:T	50	100	0.99	0.04811
9:69482926:G:A	49	100	0.98	0.171
9:69482928:A:G	50	100	0.96	0.197
9:69483026:G:A	49	100	1	0.2591
9:69483046:C:G	50	100	0.96	0.0492
9:69483304:C:G	50	100	1	0.04793
9:69483321:T:C	50	100	0.98	0.1732
9:69483669:G:A	50	100	1	0.1639
9:69483844:G:A	50	100	1	0.2582
9:69484406:G:A	50	100	1	0.04938
9:69484679:T:A	50	100	0.94	0.02052
9:69485135:C:A	50	100	1	0.258
9:69485202:G:A	50	100	0.99	0.06935
9:69485488:G:A	50	100	1	0.1888
9:69485653:C:T	50	100	1	0.258
9:69486014:C:T	50	100	1	0.3008
9:69486486:G:A	50	100	0.98	0.07952
9:69486756:C:T	50	100	0.99	0.199
9:69486762:G:A	50	100	0.93	0.04866
9:69487089:C:G	50	100	1	0.163
9:69487579:C:G	50	100	1	0.2672
9:69487727:G:C	50	100	1	0.2672
9:69487765:A:G	50	100	1	0.1885
9:69487853:C:G	50	100	1	0.1718
9:69488013:A:G	50	100	1	0.04811
9:69488045:T:G	50	100	0.94	0.04466
9:69488332:A:C	50	100	1	0.1719
9:69488398:G:A	50	100	0.99	0.3856
9:69488881:T:C	50	98	0.99	0.4797
9:69489011:C:T	50	100	1	0.04956
9:69489022:G:A	50	100	1	0.04956
9:69489389:T:G	50	100	1	0.04975
9:69489433:C:G	50	100	1	0.1629
9:69489606:A:C	50	100	1	0.04956
9:69489635:G:C	50	98	0.96	0.03322
9:69489702:C:G	50	100	1	0.04956
9:69489958:T:C	50	98	1	0.2827
9:69490189:C:T	50	100	1	0.2259
9:69490241:G:A	50	100	0.98	0.3671
9:69490370:T:G	50	100	1	0.301
9:69490488:T:A	50	96	1	0.4824
9:69490489:T:A	50	96	1	0.1966
9:69490636:G:T	50	100	1	0.2259
9:69490662:C:T	50	100	1	0.02505
9:69490832:T:C	50	100	0.99	0.2251
9:69490861:C:T	50	100	1	0.2259
9:69490863:A:G	50	100	1	0.02505
9:69490896:C:T	50	100	1	0.04956
9:69490957:A:T	50	100	1	0.3012
9:69491713:A:G	50	100	0.99	0.234
9:69491868:G:T	50	100	1	0.04956
9:69491890:G:A	50	100	1	0.04811
9:69491953:T:C	50	100	1	0.1763
9:69492310:T:G	50	100	1	0.2259
9:69492316:T:G	49	98	0.9	0.02415
9:69492419:C:T	50	100	1	0.1761
9:69492437:C:T	50	100	1	0.04956
9:69492663:T:C	50	100	1	0.04938
9:69492860:C:T	50	98	0.99	0.05755
9:69492925:G:C	50	100	0.99	0.2329
9:69493391:A:G	50	100	0.95	0.02179
9:69493416:C:T	50	100	1	0.1765
9:69493493:A:G	50	100	1	0.1629
9:69493520:C:G	50	100	1	0.01761
9:69493798:C:T	50	100	0.99	0.1403
9:69493871:C:T	50	100	1	0.1629
9:69493956:T:C	50	100	0.99	0.04956
9:69494122:C:T	50	100	1	0.2994
9:69494161:T:C	50	100	1	0.1825
9:69494799:T:C	50	100	1	0.04902
9:69494924:A:G	50	100	1	0.2315
9:69495467:G:T	50	100	1	0.0492
9:69495646:C:T	50	100	1	0.3453
9:69496959:T:C	50	100	0.99	0.1903
9:69497233:A:G	50	100	1	0.2275
9:69497340:T:C	50	100	0.99	0.1747
9:69497342:C:T	50	100	0.99	0.1668
9:69497351:T:C	50	98	0.98	0.1649
9:69497528:A:G	50	100	1	0.3016
9:69497845:A:C	50	100	0.99	0.3028
9:69497885:G:A	50	100	1	0.3014
9:69497889:T:A	50	100	0.96	0.02651
9:69498069:T:C	50	100	1	0.2249
9:69498481:T:C	50	100	1	0.2331
9:69498585:A:G	49	100	1	0.2249
9:69499128:A:T	50	100	1	0.2215
9:69499507:C:G	50	100	1	0.3032
9:69499585:C:A	49	100	0.99	0.1723
9:69499666:C:A	49	89.8	0.99	0.3001
9:69500182:A:G	50	100	1	0.2297
9:69500315:G:A	50	100	1	0.1627
9:69500354:A:C	50	98	0.91	0.01416
9:69500582:C:T	50	100	0.99	0.3624
9:69500627:C:T	50	100	1	0.2297
9:69500691:C:T	50	100	0.99	0.1897
9:69500896:T:C	50	100	1	0.2215
9:69500949:C:T	50	100	0.99	0.05011
9:69500987:G:A	50	98	1	0.2217
9:69501059:C:T	50	100	0.98	0.06917
9:69501890:C:T	50	100	1	0.2217
9:69503518:T:C	50	100	0.99	0.1892
9:69503703:C:T	50	100	1	0.3028
9:69503782:T:C	50	100	1	0.2257
9:69503851:G:A	50	100	1	0.2404
9:69504046:C:T	50	98	1	0.228
9:69504254:A:T	50	100	0.93	0.0118
9:69504764:T:C	50	100	1	0.04684
9:69505106:C:T	50	100	0.92	0.01035
9:69505195:C:T	50	100	1	0.04539
9:69505568:C:T	50	100	0.98	0.07044
9:69505760:G:T	50	100	1	0.04375
9:69505901:C:T	50	100	1	0.1747
9:69506222:G:C	50	98	0.84	0.01434
9:69506227:A:G	50	98	0.82	0.01362
9:69506247:C:T	50	100	1	0.04521
9:69506310:C:T	50	94	0.99	0.2255
9:69506311:A:G	50	98	0.98	0.1511
9:69506356:G:A	45	91.1	0.98	0.2754
9:69506360:C:G	47	95.7	1	0.2262
9:69506382:C:T	43	83.7	0.96	0.3114
9:69506434:C:A	42	83.3	0.98	0.2302
9:69510117:G:C	40	80	0.94	0.1868
9:69510369:G:A	50	100	1	0.2251
9:69510487:C:T	41	95.1	0.87	0.215
9:69510903:C:A	48	100	0.87	0.01162
9:69511121:C:G	50	98	0.95	0.1683
9:69511192:C:T	50	100	1	0.2249
9:69511400:A:G	50	98	0.96	0.2304
9:69511516:G:A	50	100	0.98	0.07099
9:69511584:G:A	49	83.7	1	0.2268
9:69511962:T:C	50	100	1	0.5
9:69511964:C:A	50	98	0.99	0.07026
9:69512408:A:G	50	100	1	0.2251
9:69512656:G:A	50	100	1	0.1745
9:69512762:T:C	50	100	0.99	0.3907
9:69512984:G:T	50	100	1	0.2251
9:69513042:T:G	50	100	1	0.2251
9:69513249:G:C	50	100	1	0.3046
9:69513313:C:T	50	100	1	0.2264
9:69513383:G:A	50	100	0.9	0.03232
9:69513768:T:C	50	100	1	0.2262
9:69513880:T:C	50	100	1	0.1816
9:69514155:G:A	50	100	1	0.2251
9:69514421:C:T	50	100	1	0.2253
9:69514686:T:C	50	100	1	0.2253
9:69515268:A:T	50	100	1	0.2253
9:69516661:A:C	50	100	0.99	0.2358
9:69517283:G:A	50	100	1	0.4829
9:69517499:G:T	50	98	0.99	0.4434
9:69517694:C:A	50	100	1	0.1491
9:69517766:G:T	50	100	1	0.319
9:69517798:T:C	50	98	1	0.03558
9:69517962:C:T	50	100	1	0.0532
9:69518080:G:A	50	100	0.99	0.3014
9:69518127:G:A	50	98	1	0.4838
9:69518132:T:A	50	100	1	0.1487
9:69518522:C:T	50	100	0.99	0.2736
9:69518711:T:C	50	100	0.85	0.05247
9:69519064:C:T	50	98	1	0.02687
9:69519308:A:G	50	98	1	0.02687
9:69519460:T:G	50	98	1	0.2295
9:69519511:C:T	50	100	1	0.1489
9:69519536:T:G	50	96	1	0.2295
9:69519656:C:T	50	98	1	0.1973
9:69519689:T:C	50	100	0.98	0.01725
9:69520221:C:T	50	100	0.97	0.2861
9:69520223:C:T	50	100	0.91	0.02959
9:69521104:C:T	49	100	0.96	0.01162
9:69521105:T:C	50	100	0.96	0.01162
9:69521347:C:T	50	100	1	0.3039
9:69521541:G:A	50	100	0.99	0.04321
9:69521545:G:A	50	100	1	0.1977
9:69521560:G:T	50	100	0.99	0.05338
9:69521642:C:T	50	100	1	0.0167
9:69522098:A:T	50	92	0.99	0.2629
9:69522110:A:G	50	100	1	0.1692
9:69522259:A:C	50	100	1	0.2482
9:69522277:T:C	50	100	0.98	0.01162
9:69522307:C:G	50	94	0.92	0.4838
9:69522605:T:C	50	100	1	0.0532
9:69522620:A:G	50	100	1	0.4891
9:69523518:T:C	42	97.6	1	0.0532
9:69523532:T:C	39	89.7	0.97	0.04031
9:69523534:G:C	38	92.1	0.88	0.04285
9:69524184:C:G	50	100	1	0.2053
9:69524948:A:T	50	100	1	0.2406
9:69525194:T:C	50	100	1	0.2222
9:69525342:T:C	50	100	1	0.2222
9:69525735:A:G	50	100	1	0.2041
9:69525736:C:T	50	100	1	0.221
9:69525940:C:T	50	100	1	0.2041
9:69526151:C:T	50	100	1	0.01162
9:69526320:A:G	50	98	0.82	0.03141
9:69526712:C:T	50	100	1	0.2406
9:69526763:A:G	50	100	1	0.2053
9:69526961:G:A	50	100	1	0.02705
9:69527275:A:G	50	100	1	0.2406
9:69527286:A:G	50	100	1	0.2921
9:69527324:G:T	50	100	1	0.07988
9:69527784:T:C	50	100	1	0.4953
9:69527952:C:T	50	96	0.89	0.03086
9:69528664:C:G	48	100	1	0.0532
9:69528676:T:C	49	100	0.99	0.1973
9:69528689:C:G	50	100	0.94	0.01888
9:69528941:A:G	50	98	1	0.2322
9:69529230:T:C	50	100	1	0.1589
9:69529241:T:G	50	98	1	0.2418
9:69529292:A:G	50	100	0.98	0.01688
9:69530308:A:G	47	87.2	0.6	0.02106
9:69530312:A:G	43	93	0.8	0.06772
9:69530316:A:G	46	89.1	0.74	0.01598
9:69530325:T:C	49	91.8	0.84	0.03722
9:69530333:C:T	49	95.9	0.94	0.04085
9:69530335:C:T	49	95.9	0.87	0.04412
9:69530359:T:C	48	93.8	1	0.4403
9:69530407:T:C	50	98	0.99	0.2487
9:69530585:G:A	50	100	1	0.0256
9:69530755:C:T	50	100	1	0.2391
9:69530756:A:T	50	100	0.99	0.2485
9:69530757:G:T	50	100	0.99	0.2485
9:69530849:T:C	50	100	0.99	0.2903
9:69531003:A:T	50	100	0.75	0.02796
9:69531118:G:A	50	100	1	0.1589
9:69531314:G:A	50	100	1	0.1725
9:69531356:A:C	50	100	1	0.05356
9:69532086:T:C	50	100	1	0.01162
9:69532253:A:G	50	100	1	0.1968
9:69532292:T:C	50	100	0.99	0.4459
9:69532361:T:C	50	100	1	0.1589
9:69532784:T:G	49	100	0.98	0.2534
9:69533576:T:C	50	100	1	0.4457
9:69533663:G:C	50	100	0.99	0.2903
9:69533797:A:T	50	100	0.99	0.06681
9:69534447:G:A	50	100	0.94	0.0118
9:69534796:C:T	50	100	0.88	0.01053
9:69535215:A:G	50	100	1	0.01162
9:69535534:C:T	50	100	1	0.01162
9:69535575:C:T	50	100	0.98	0.03395
9:69536071:A:T	50	100	1	0.1373
9:69536645:T:C	50	100	1	0.02705
9:69536852:T:G	50	100	1	0.01162
9:69536947:A:G	50	100	0.96	0.207
9:69537860:A:G	50	98	0.99	0.1963
9:69537970:T:C	50	100	0.93	0.01107
9:69538059:G:T	50	100	0.99	0.04267
9:69538120:A:T	50	98	1	0.1418
9:69538179:C:T	50	100	1	0.1623
9:69538581:T:C	50	100	1	0.1621
9:69538912:A:G	50	100	1	0.2696
9:69538928:T:C	50	100	1	0.4893
9:69539039:T:A	50	100	1	0.4895
9:69539213:T:C	50	100	1	0.4887
9:69539365:T:C	50	100	1	0.2669
9:69539854:G:C	50	98	0.99	0.4622
9:69540032:A:G	50	100	1	0.01707
9:69540051:C:T	50	98	0.99	0.1609
9:69540177:T:C	50	98	0.99	0.1367
9:69540279:G:T	50	100	0.99	0.3297
9:69540646:C:T	50	100	1	0.02052
9:69540764:A:G	50	98	0.99	0.1494
9:69540810:G:T	50	100	1	0.02524
9:69541280:A:G	48	95.8	0.99	0.445
9:69541284:G:A	48	97.9	0.98	0.2939
9:69541683:T:C	50	100	0.98	0.2938
9:69541947:C:T	50	100	1	0.01162
9:69542092:A:G	50	100	0.99	0.3056
9:69542161:T:C	50	100	1	0.0541
9:69542271:A:G	50	100	1	0.03994
9:69542730:A:T	50	100	0.99	0.2013
9:69542874:C:A	50	100	0.99	0.1532
9:69542966:A:G	50	100	0.99	0.3046
9:69543081:A:G	50	100	1	0.3046
9:69543291:C:T	50	94	1	0.3052
9:69543448:C:T	50	100	0.99	0.2932
9:69544119:T:G	50	100	1	0.4488
9:69544143:C:T	50	100	1	0.2932
9:69544181:C:A	50	100	1	0.04285
9:69544464:G:A	50	100	0.99	0.4893
9:69544535:T:C	50	100	1	0.04303
9:69544591:C:T	50	98	0.99	0.2816
9:69545034:C:T	50	100	1	0.04285
9:69545258:C:A	50	100	1	0.1481
9:69545332:T:C	50	100	1	0.4967
9:69545476:T:C	50	100	1	0.4828
9:69545576:G:C	50	100	0.99	0.4964
9:69545713:A:G	50	100	1	0.1621
9:69545836:A:G	50	100	1	0.4826
9:69546220:C:T	50	100	0.99	0.3017
9:69546296:G:A	50	100	1	0.02033
9:69546496:C:T	50	100	0.99	0.3023
9:69546508:C:A	50	100	1	0.0118
9:69546727:A:C	50	100	0.98	0.0216
9:69546878:C:T	50	100	0.96	0.0118
9:69547080:T:G	50	100	1	0.1618
9:69547095:C:T	50	100	0.99	0.3017
9:69547282:A:G	50	100	1	0.02052
9:69548169:G:A	50	100	0.99	0.1407
9:69548246:T:A	50	100	1	0.4857
9:69548259:C:A	50	100	0.99	0.1521
9:69548402:A:G	50	100	0.98	0.04267
9:69548472:A:G	50	100	1	0.498
9:69548535:A:G	50	100	1	0.0443
9:69549177:C:A	50	100	1	0.07426
9:69549178:C:G	50	100	1	0.3041
9:69549285:T:G	50	100	0.99	0.3059
9:69549521:A:C	50	100	1	0.0118
9:69549621:A:G	50	100	1	0.3184
9:69549843:A:G	50	100	0.99	0.2442
9:69549915:C:T	50	100	1	0.02451
9:69550576:G:A	50	100	1	0.2832
9:69550669:G:A	50	100	1	0.2832
9:69550747:A:T	50	100	0.99	0.07807
9:69550896:A:G	50	98	1	0.2861
9:69550912:T:C	50	98	0.99	0.1019
9:69551296:C:G	50	100	1	0.2863
9:69551445:C:T	50	100	0.97	0.04357
9:69551468:G:A	50	100	0.99	0.2812
9:69551497:C:G	50	100	0.99	0.2818
9:69551657:T:C	50	100	0.99	0.2938
9:69551705:G:A	50	98	0.96	0.2333
9:69552431:G:A	50	92	0.9	0.299
9:69552609:C:T	50	100	0.96	0.01452
9:69552804:T:C	50	96	1	0.05864
9:69553011:C:A	50	96	0.91	0.1302
9:69553931:G:A	50	98	0.98	0.06173
9:69554575:G:A	50	98	0.98	0.06191
9:69555028:A:G	50	100	0.99	0.04575
9:69555144:T:C	50	100	1	0.01144
9:69555271:C:T	50	100	0.98	0.01761
9:69555502:G:A	50	100	1	0.01089
9:69556008:G:A	50	100	0.99	0.06264
9:69556351:T:C	50	100	0.96	0.07081
9:69557386:A:G	50	100	0.98	0.2598
9:69557439:A:C	50	98	0.99	0.05592
9:69558295:T:C	50	100	1	0.01089
9:69558533:T:C	50	96	0.97	0.01707
9:69558558:A:C	50	100	0.97	0.01761
9:69558563:T:C	49	93.9	0.76	0.05773
9:69558610:G:A	50	100	1	0.01089
9:69558659:A:G	50	98	0.99	0.4305
9:69558666:C:T	50	100	0.99	0.463
9:69558829:T:C	50	100	1	0.1191
9:69559234:T:C	50	100	0.82	0.0158
9:69559240:T:C	50	100	0.99	0.4125
9:69559476:T:C	50	100	1	0.4136
9:69559553:A:T	50	100	0.87	0.01071
9:69559612:T:G	50	100	0.99	0.258
9:69559906:T:A	50	100	1	0.03232
9:69561541:T:G	50	100	1	0.4254
9:69561744:C:T	50	100	1	0.06282
9:69561756:A:T	50	100	1	0.4274
9:69561786:T:G	50	100	0.87	0.0305
9:69561909:G:A	50	100	1	0.03232
9:69562658:A:G	50	100	1	0.01162
9:69562676:G:C	50	100	1	0.01162
9:69563635:C:T	50	100	1	0.01089
9:69563786:G:A	50	100	1	0.01089
9:69564009:C:G	50	100	0.95	0.01852
9:69564931:T:C	50	100	1	0.3511
9:69565567:C:T	50	100	1	0.06264
9:69566566:C:T	50	98	0.99	0.05556
9:69566605:G:A	50	100	1	0.1271
9:69566648:G:C	50	100	1	0.04503
9:69566699:G:C	50	100	0.97	0.08025
9:69567617:C:T	49	100	1	0.03341
9:69568030:T:C	50	100	1	0.04521
9:69568134:G:A	50	100	1	0.04503
9:69568182:A:G	50	100	0.98	0.1443
9:69568302:T:C	50	100	0.99	0.264
9:69569103:C:T	50	100	1	0.01525
9:69569465:G:A	50	98	0.99	0.01035
9:69569467:G:A	50	98	1	0.03522
9:69569818:A:C	50	100	0.99	0.1797
9:69569875:C:T	50	100	0.69	0.02996
9:69570022:A:C	50	100	1	0.4626
9:69570744:G:T	50	100	1	0.01162
9:69570778:T:C	50	100	1	0.4352
9:69570835:T:C	50	100	1	0.413
9:69571871:C:A	50	100	1	0.01089
9:69572246:C:T	50	100	0.99	0.01162
9:69572249:C:T	50	100	1	0.01162
9:69572990:C:A	50	98	0.98	0.05574
9:69573070:T:G	50	100	1	0.3502
9:69573208:G:A	50	100	1	0.06264
9:69574195:G:A	50	100	1	0.0118
9:69574682:G:A	50	100	1	0.03014
9:69575551:C:T	50	94	1	0.4648
9:69575642:T:C	50	100	1	0.108
9:69575688:C:A	50	100	1	0.07317
9:69575702:C:T	50	100	1	0.01162
9:69575998:A:G	50	100	1	0.07317
9:69576114:T:C	50	100	0.99	0.02288
9:69576365:T:C	50	100	1	0.1082
9:69576407:T:G	50	100	1	0.01107
9:69576419:C:T	50	100	1	0.01144
9:69576599:C:T	50	100	1	0.01852
9:69576610:A:G	50	100	1	0.07317
9:69576721:G:C	50	100	1	0.01162
9:69577068:G:A	50	100	1	0.01089
9:69577274:T:C	50	100	1	0.03468
9:69578024:A:G	50	100	1	0.07317
9:69578029:A:G	50	100	1	0.4586
9:69578032:T:G	50	100	0.95	0.01162
9:69578139:G:C	50	100	0.98	0.07807
9:69578471:T:C	50	100	1	0.0118
9:69578571:A:C	50	100	1	0.01053
9:69578623:A:C	50	100	1	0.01235
9:69579237:G:A	50	100	1	0.01089
9:69579264:C:G	50	100	0.94	0.0276
9:69579514:G:T	50	100	1	0.05156
9:69579779:T:G	50	100	0.76	0.01035
9:69579852:C:T	50	98	0.99	0.05556
9:69580378:A:G	50	98	0.99	0.0561
9:69581663:C:T	50	100	1	0.2522
9:69581773:A:G	50	100	1	0.07371
9:69581952:C:G	50	100	1	0.02033
9:69582527:C:G	50	98	0.99	0.05592
9:69583198:T:C	50	100	1	0.3637
9:69583484:C:T	50	100	1	0.03214
9:69583907:T:A	50	98	0.97	0.3722
9:69583983:T:C	50	100	0.98	0.1752
9:69584212:T:C	50	100	0.76	0.02633
9:69584583:C:T	50	100	1	0.01761
9:69584837:A:T	50	100	0.98	0.01452
9:69584945:G:A	50	100	0.91	0.09532
9:69585114:C:T	50	100	1	0.01071
9:69585158:G:A	50	96	0.86	0.06282
9:69585650:A:G	50	100	1	0.07353
9:69585938:C:T	50	100	1	0.01071
9:69586216:G:A	50	100	1	0.4606
9:69586318:A:G	50	100	1	0.2899
9:69586686:C:G	50	100	1	0.01071
9:69586744:A:G	50	100	1	0.291
9:69586778:T:C	50	100	1	0.4588
9:69586835:C:T	50	100	0.99	0.2948
9:69586845:G:A	50	100	1	0.02342
9:69587748:G:A	50	100	0.96	0.04194
9:69587987:T:C	50	100	1	0.04339
9:69589692:T:G	50	100	1	0.268
9:69589717:G:A	50	100	1	0.01089
9:69591100:C:T	50	100	1	0.01071
9:69591202:C:A	50	100	1	0.01053
9:69592330:C:T	50	100	1	0.02669
9:69592460:G:A	50	100	1	0.4319
9:69593479:C:T	50	100	1	0.04139
9:69593606:T:C	50	100	1	0.02669
9:69594291:C:T	50	100	1	0.0325
9:69594615:G:A	50	98	0.99	0.06609
9:69594728:T:A	50	100	0.99	0.03486
9:69595016:A:G	50	100	0.97	0.08007
9:69595635:C:G	50	100	1	0.07335
9:69595653:C:T	50	100	1	0.03268
9:69595693:T:C	50	98	0.96	0.07153
9:69595849:G:A	50	100	1	0.01979
9:69596409:T:C	50	100	0.99	0.1516
9:69596586:G:A	50	100	0.99	0.07317
9:69596908:G:A	50	100	0.99	0.02088
9:69596950:T:A	49	100	1	0.01071
9:69597031:T:C	50	100	1	0.07244
9:69597334:A:G	50	100	1	0.08297
9:69597599:T:C	50	100	0.81	0.01017
9:69597601:G:C	50	100	1	0.08297
9:69597779:G:A	50	100	0.98	0.07807
9:69597857:C:A	50	100	1	0.02469
9:69598159:C:T	50	100	1	0.2769
9:69598339:C:T	50	100	0.99	0.1476
9:69598883:G:A	50	100	0.99	0.1487
9:69598925:A:G	50	100	1	0.03214
9:69599035:A:G	50	100	1	0.2711
9:69599138:A:G	50	100	1	0.08279
9:69599158:C:T	49	100	0.99	0.4274
9:69599928:A:G	50	100	1	0.01089
9:69600230:A:G	50	100	1	0.2714
9:69600255:G:A	50	98	0.9	0.0719
9:69600491:G:A	50	98	0.99	0.06391
9:69600692:G:A	50	100	1	0.08279
9:69600807:A:G	30	96.7	0.93	0.0187
9:69601169:G:A	50	100	1	0.08261
9:69601554:G:A	50	100	1	0.03214
9:69601640:T:G	50	100	0.96	0.03159
9:69601678:T:C	50	100	1	0.0719
9:69602040:A:T	50	98	0.98	0.0423
9:69602202:G:T	50	100	0.99	0.07825
9:69602424:A:C	50	100	0.98	0.02705
9:69602507:C:T	50	100	1	0.01071
9:69602553:G:A	50	100	1	0.0817
9:69603247:C:T	50	98	0.98	0.0699
9:69603697:A:G	50	100	1	0.4096
9:69603886:G:C	50	100	1	0.02705
9:69603891:C:T	50	100	1	0.03214
9:69603955:C:T	50	100	1	0.04049
9:69604016:C:T	50	100	0.99	0.07807
9:69604386:T:A	48	100	0.61	0.01235
9:69604761:C:T	50	100	1	0.1084
9:69604829:T:G	50	100	1	0.0719
9:69605357:C:T	50	100	1	0.08134
9:69605583:C:T	50	100	1	0.3724
9:69606652:C:T	50	100	0.86	0.01561
9:69606738:C:G	50	96	0.96	0.345
9:69608260:T:C	50	100	1	0.3023
9:69608710:T:C	50	100	1	0.305
9:69608758:T:C	50	100	1	0.4397
9:69609194:T:A	50	100	1	0.4424
9:69609464:A:C	50	100	0.98	0.06481
9:69609796:T:C	50	100	1	0.07044
9:69609910:C:T	50	100	0.98	0.06209
9:69610011:G:T	50	100	1	0.4408
9:69610316:T:C	50	100	0.9	0.02633
9:69610799:G:C	50	100	0.99	0.3733
9:69611099:C:G	50	100	0.98	0.1625
9:69611275:A:G	50	100	0.98	0.06209
9:69611299:A:C	50	98	0.97	0.1322
9:69611306:A:C	50	96	0.66	0.02197
9:69611712:A:G	50	98	0.91	0.01543
9:69612869:C:T	50	98	0.99	0.06318
9:69613393:G:A	50	100	0.96	0.04503
9:69613921:G:A	50	100	1	0.03232
9:69614479:A:G	50	100	0.99	0.3691
9:69615063:G:A	50	100	0.99	0.04503
9:69615729:T:C	50	100	1	0.4167
9:69616154:A:T	50	100	1	0.03794
9:69616673:G:C	50	100	1	0.01943
9:69616731:T:C	50	100	0.99	0.1019
9:69616742:G:A	50	100	1	0.01198
9:69616825:C:T	50	100	1	0.03722
9:69616849:G:C	50	100	0.99	0.1019
9:69616887:T:C	50	100	0.99	0.1006
9:69617019:T:C	50	100	0.97	0.3157
9:69617159:C:G	50	94	0.92	0.2349
9:69618266:T:G	50	98	0.83	0.04847
9:69618321:G:T	50	98	0.93	0.06318
9:69618782:T:G	50	98	0.93	0.01834
9:69619395:C:T	50	100	0.98	0.04503
9:69620038:G:A	50	100	0.99	0.03922
9:69620413:G:T	50	94	0.85	0.1178
9:69620447:G:C	50	98	0.87	0.03522
9:69620661:A:C	50	100	0.98	0.06028
9:69620754:C:T	50	100	0.88	0.04031
9:69621008:A:G	50	100	1	0.03649
9:69621215:A:C	50	100	0.89	0.1981
9:69621282:C:T	50	100	0.93	0.01489
9:69621283:G:A	50	100	0.98	0.03922
9:69621565:G:A	50	96	0.93	0.183
9:69622137:G:A	50	100	0.9	0.06282
9:69622228:G:T	50	100	0.96	0.06227
9:69622356:G:T	50	98	0.89	0.0187
9:69622378:G:C	50	100	0.98	0.03994
9:69622629:A:G	50	100	1	0.03667
9:69622827:T:C	50	100	1	0.06046
9:69622851:T:C	50	100	1	0.03667
9:69622917:T:C	50	100	1	0.06373
9:69623031:A:G	50	100	1	0.1189
9:69623539:G:C	50	100	1	0.1189
9:69624740:G:A	50	100	1	0.1465
9:69624963:C:T	49	100	1	0.06046
9:69625349:T:C	50	100	0.95	0.01598
9:69625763:T:C	50	100	1	0.03667
9:69625768:C:A	50	100	0.83	0.01198
9:69625828:A:G	50	100	0.95	0.01471
9:69626071:T:C	50	100	1	0.03667
9:69626605:T:C	50	98	0.95	0.01906
9:69627399:A:G	50	100	0.97	0.01471
9:69627540:G:A	50	100	0.95	0.01471
9:69627728:T:C	50	100	1	0.1345
9:69628261:T:C	50	98	0.92	0.4159
9:69631124:C:T	50	100	0.99	0.1581
9:69631709:T:C	50	98	0.92	0.4223
9:69631727:C:T	50	100	0.99	0.1581
9:69631819:T:C	50	100	0.95	0.04956
9:69631820:G:A	50	100	1	0.04956
9:69631841:A:G	50	100	1	0.04248
9:69632054:T:G	50	100	0.95	0.01017
9:69632108:C:G	50	100	0.99	0.04212
9:69632235:C:T	50	100	0.99	0.04212
9:69632696:T:C	50	100	0.95	0.01598
9:69632748:A:T	50	98	0.91	0.3281
9:69632873:C:T	50	100	0.99	0.04267
9:69632976:C:G	50	100	1	0.01888
9:69633455:A:G	49	100	1	0.01598
9:69634261:T:C	50	100	1	0.01707
9:69634310:C:T	50	100	0.94	0.06318
9:69634412:C:A	50	100	0.97	0.06245
9:69634508:A:G	50	100	0.96	0.03304
9:69634528:A:G	50	100	0.98	0.1344
9:69635212:A:T	50	100	0.9	0.06336
9:69635239:T:C	50	100	0.97	0.03903
9:69635292:G:T	50	100	0.98	0.01634
9:69635726:A:C	50	100	0.97	0.05991
9:69636533:A:G	50	100	0.93	0.01235
9:69636724:A:G	50	100	0.95	0.05937
9:69637094:C:T	50	100	0.88	0.04103
9:69637303:T:C	50	84	0.72	0.486
9:69637353:G:A	50	92	0.84	0.2478
9:69637367:A:G	50	100	0.86	0.01997
9:69637580:T:C	50	98	0.97	0.12
9:69637743:G:A	50	100	0.85	0.02269
9:69637999:T:C	50	100	0.98	0.3513
9:69639047:A:G	50	100	1	0.01616
9:69639232:T:C	50	100	0.92	0.02796
9:69639305:T:A	50	100	0.98	0.04847
9:69639435:G:A	50	100	1	0.01162
9:69639786:T:C	50	98	1	0.01888
9:69640431:T:C	50	100	0.94	0.02306
9:69640704:C:T	50	100	0.98	0.1846
9:69641007:T:C	50	100	0.98	0.06826
9:69641031:A:G	50	98	0.76	0.01235
9:69641569:G:A	50	100	0.94	0.02106
9:69641709:T:C	50	100	0.98	0.08569
9:69641994:C:T	50	100	0.97	0.07117
9:69642004:C:T	50	100	0.94	0.02106
9:69643688:C:T	50	100	0.9	0.06681
9:69644186:C:G	50	100	0.98	0.02487
9:69644729:A:G	50	100	0.98	0.1135
9:69645393:G:C	50	100	0.99	0.1946
9:69645773:G:A	50	100	0.99	0.04611
9:69646383:T:C	50	100	0.92	0.01779
9:69647565:C:T	50	100	1	0.1839
9:69647910:G:T	50	94	0.85	0.1866
9:69648062:G:C	50	100	0.93	0.02233
9:69648336:C:T	50	100	0.98	0.06808
9:69649297:A:T	50	98	1	0.01325
9:69649418:C:T	50	98	1	0.01325
9:69649677:G:A	50	100	1	0.1057
9:69650451:C:T	50	100	1	0.299
9:69650947:G:A	50	100	0.97	0.02469
9:69651734:C:G	50	100	0.96	0.06754
9:69653040:C:T	50	100	1	0.1841
9:69653350:A:C	50	100	1	0.1845
9:69653654:T:C	50	100	0.99	0.03395
9:69653789:C:T	50	100	0.98	0.1037
9:69653879:A:C	50	100	0.82	0.02723
9:69653975:C:T	50	100	1	0.3593
9:69654087:C:T	49	100	0.98	0.07171
9:69654351:A:G	50	100	0.99	0.2758
9:69654966:T:C	50	100	0.96	0.03232
9:69655078:C:T	50	100	0.98	0.0118
9:69655433:T:C	50	98	0.69	0.01398
9:69655907:C:T	50	98	0.94	0.01489
9:69656188:C:T	50	100	1	0.3526
9:69656277:A:G	50	100	0.92	0.01779
9:69656907:G:A	50	100	0.98	0.02959
9:69656909:T:A	49	100	0.98	0.09205
9:69656946:C:T	49	100	0.99	0.1843
9:69657313:T:C	50	98	0.81	0.01888
9:69658316:T:C	46	76.1	0.63	0.1309
9:69658594:A:G	50	100	0.94	0.02723
9:69658685:A:G	50	100	0.93	0.02705
9:69658982:T:C	50	100	0.98	0.1137
9:69659464:G:A	50	100	0.96	0.02469
9:69659958:A:G	50	100	0.97	0.05011
9:69660236:T:C	50	100	0.93	0.02633
9:69660649:G:A	50	100	0.9	0.04757
9:69661191:G:C	50	100	0.89	0.0345
9:69661209:T:C	50	100	0.91	0.1245
9:69661652:T:C	50	100	0.97	0.0118
9:69661707:C:T	50	100	0.78	0.01307
9:69661804:C:G	50	98	0.95	0.1521
9:69662629:C:T	50	100	0.97	0.01616
9:69662765:G:A	50	100	0.99	0.01688
9:69663015:G:A	50	100	0.99	0.01688
9:69664266:A:G	50	100	0.97	0.1483
9:69664558:T:A	50	96	0.91	0.02651
9:69664707:G:A	50	98	0.97	0.291
9:69664731:C:T	50	100	0.97	0.1532
9:69665787:G:C	50	98	0.76	0.01126
9:69666978:C:T	50	100	0.98	0.0167
9:69667256:T:C	50	100	0.96	0.1665
9:69668387:T:G	50	100	0.9	0.02415
9:69668490:A:G	50	100	0.96	0.07698
9:69668731:C:T	50	100	0.97	0.04539
9:69669248:G:A	50	88	0.7	0.04557
9:69669278:A:G	50	96	0.91	0.02505
9:69669410:T:C	50	100	0.92	0.1127
9:69669802:A:C	50	98	0.96	0.1042
9:69669839:G:A	50	98	0.9	0.08097
9:69669876:G:T	50	100	1	0.03431
9:69670827:G:A	50	100	0.98	0.0167
9:69670986:C:T	50	100	0.93	0.01961
9:69671337:T:C	50	100	0.99	0.03413
9:69672247:C:T	50	98	0.99	0.02033
9:69672464:G:A	49	100	0.7	0.01017
9:69672521:T:A	48	100	0.98	0.0354
9:69672665:C:A	50	96	0.95	0.2242
9:69672874:G:T	50	94	0.95	0.2242
9:69673388:A:G	50	100	0.89	0.01943
9:69673634:C:T	50	96	0.9	0.05265
9:69673702:C:T	50	98	0.84	0.01797
9:69673944:T:A	50	100	0.98	0.01107
9:69674030:T:G	50	98	0.94	0.2776
9:69674673:A:G	50	100	0.98	0.01107
9:69674733:A:G	50	98	0.94	0.3241
9:69675597:T:A	50	100	0.78	0.01688
9:69676150:C:T	50	100	0.89	0.01743
9:69676191:G:A	50	100	0.92	0.0138
9:69676899:A:G	50	92	0.69	0.08025
9:69677062:T:C	50	76	0.72	0.3484
9:69677364:C:T	50	100	0.69	0.01797
9:69678094:C:G	50	100	0.72	0.01688
9:69678368:G:C	50	100	0.86	0.01507
9:69678588:C:T	50	100	0.65	0.01235
9:69678595:C:T	50	96	0.82	0.1107
9:69678615:G:A	50	100	0.69	0.01235
9:69678822:C:A	50	100	0.93	0.01253
9:69679829:A:G	50	100	0.85	0.01598
9:69680273:C:T	50	100	0.84	0.01852
9:69680316:C:A	50	98	0.9	0.3468
9:69680345:G:A	50	100	0.88	0.2542
9:69680676:T:C	49	95.9	0.89	0.327
9:69680698:C:T	48	100	0.89	0.01271
9:69680762:T:C	48	100	0.89	0.01289
9:69680831:C:A	50	100	0.9	0.3497
9:69680949:C:T	49	100	0.85	0.01289
9:69680980:G:T	49	95.9	0.92	0.04611
9:69680982:T:C	49	95.9	0.85	0.04611
9:69681096:A:T	50	98	0.79	0.0158
9:69681340:C:T	50	98	0.97	0.01634
9:69681428:C:T	50	100	0.89	0.01489
9:69681483:G:A	49	98	0.9	0.4012
9:69681913:G:C	50	100	0.99	0.01289
9:69681970:C:T	48	100	0.94	0.1363
9:69682383:A:C	50	100	0.92	0.1621
9:69682671:G:A	50	100	0.91	0.0216
9:69682766:A:G	50	100	0.76	0.04866
9:69682982:C:T	50	100	1	0.01235
9:69683948:C:G	50	100	0.89	0.01961
9:69683970:G:A	50	98	0.96	0.06845
9:69684235:G:A	50	100	0.93	0.02306
9:69684708:G:A	50	100	0.98	0.3428
9:69685197:T:C	50	100	0.85	0.02451
9:69685381:T:C	50	100	0.97	0.01888
9:69685418:A:G	50	98	0.96	0.03867
9:69685800:T:C	50	100	0.95	0.0118
9:69686819:G:C	50	100	0.98	0.1215
9:69686967:C:A	50	98	0.99	0.01852
9:69687077:C:T	50	100	0.99	0.3397
9:69687154:G:C	50	100	0.99	0.1166
9:69687611:T:C	50	98	1	0.01852
9:69687852:G:C	50	100	0.96	0.0138
9:69687908:T:A	50	100	1	0.0187
9:69688018:G:T	50	100	1	0.01507
9:69688473:T:C	50	100	0.99	0.1167
9:69688966:G:A	50	100	0.96	0.2271
9:69689008:C:T	50	100	0.99	0.0423
9:69689125:A:G	50	100	0.99	0.01144
9:69690149:C:T	50	100	0.95	0.01797
9:69690673:T:G	50	100	0.92	0.01979
9:69691453:A:G	50	100	1	0.01271
9:69691950:G:A	50	100	0.99	0.01779
9:69692015:C:T	50	100	0.99	0.3377
9:69692037:G:T	50	100	1	0.05737
9:69692122:T:C	50	100	0.99	0.0561
9:69692209:G:A	50	100	0.99	0.1196
9:69692272:G:T	50	100	0.99	0.3379
9:69692435:G:T	50	100	0.99	0.3371
9:69692476:A:C	50	100	0.87	0.01634
9:69692491:G:C	50	100	1	0.0138
9:69693669:A:G	50	100	0.99	0.3411
9:69693883:T:C	50	100	1	0.01416
9:69694062:T:C	50	100	0.98	0.3413
9:69696201:G:A	50	100	0.97	0.07516
9:69696241:C:T	50	100	0.78	0.0463
9:69696260:G:A	50	100	1	0.05864
9:69696753:G:T	50	100	0.98	0.1137
9:69696937:C:T	50	100	0.99	0.3413
9:69697475:G:A	50	100	0.96	0.03722
9:69698031:C:T	50	100	0.86	0.01325
9:69698122:C:A	50	100	0.99	0.1156
9:69698208:C:T	50	100	1	0.01743
9:69698271:G:A	50	100	1	0.04394
9:69698349:T:A	50	100	1	0.1086
9:69698505:T:A	50	100	1	0.1086
9:69698565:T:C	50	100	0.98	0.1353
9:69699530:G:A	50	98	1	0.01743
9:69699911:C:T	50	100	1	0.01398
9:69700060:C:T	50	100	1	0.1198
9:69700507:T:G	50	100	0.95	0.03776
9:69700678:T:A	50	100	0.99	0.1405
9:69700999:G:A	50	98	1	0.3464
9:69702102:A:G	50	100	0.99	0.3755
9:69702519:T:C	50	98	1	0.368
9:69703708:C:T	50	100	1	0.04394
9:69704407:T:G	50	100	0.96	0.03776
9:69704599:T:G	50	100	1	0.3769
9:69705813:A:G	50	100	0.93	0.02233
9:69706590:T:C	50	100	1	0.01307
9:69706742:A:T	50	100	0.95	0.03758
9:69707219:A:T	50	98	0.68	0.02596
9:69707475:C:A	50	100	0.93	0.02197
9:69707517:A:G	50	98	1	0.3471
9:69707631:C:A	50	100	1	0.05592
9:69707654:A:G	50	100	0.9	0.01997
9:69708524:G:A	50	100	0.85	0.01797
9:69708565:G:T	50	80	0.99	0.1031
9:69708851:C:T	50	100	0.98	0.1008
9:69708942:T:C	50	100	1	0.1178
9:69709312:C:T	50	100	1	0.01235
9:69709908:G:T	50	100	1	0.224
9:69710177:T:C	50	100	0.99	0.01017
9:69710884:G:A	50	100	0.85	0.01797
9:69711219:G:A	50	100	1	0.1053
9:69711546:C:T	49	100	1	0.01362
9:69711639:C:G	50	100	1	0.01325
9:69712641:A:G	50	100	1	0.01743
9:69713581:C:T	50	100	0.94	0.02033
9:69713811:A:G	50	100	0.99	0.2259
9:69714063:A:T	50	100	1	0.354
9:69715022:C:T	50	100	0.9	0.01198
9:69715334:A:T	50	100	1	0.08787
9:69715359:C:T	50	100	1	0.08787
9:69715886:C:T	50	100	0.96	0.01107
9:69716739:G:C	50	100	1	0.01307
9:69716745:T:G	50	100	0.83	0.01797
9:69716890:G:A	50	100	0.97	0.03867
9:69717893:T:C	50	100	1	0.05664
9:69717986:T:C	50	100	1	0.05537
9:69718020:G:T	50	100	1	0.1196
9:69719100:G:A	50	98	1	0.341
9:69719102:A:T	50	100	0.98	0.01598
9:69719122:C:T	50	96	0.89	0.1525
9:69719870:A:G	50	100	1	0.01743
9:69720614:G:T	50	100	1	0.341
9:69720944:A:G	50	100	0.83	0.01797
9:69721000:G:A	50	100	1	0.0207
9:69721206:T:C	50	100	1	0.01325
9:69721889:C:G	50	100	1	0.02033
9:69722030:G:A	50	100	1	0.1405
9:69722069:T:C	50	100	1	0.01416
9:69722383:G:T	50	100	1	0.01144
9:69722632:T:C	50	100	1	0.01035
9:69722644:A:G	47	93.6	0.98	0.3413
9:69722645:A:G	49	100	0.77	0.0118
9:69722775:C:T	50	98	1	0.3455
9:69723264:T:C	50	100	1	0.1064
9:69723598:A:G	50	100	1	0.01416
9:69723694:T:C	50	100	1	0.3413
9:69724041:T:C	50	98	1	0.01471
9:69724320:T:C	50	100	1	0.1405
9:69724567:A:G	50	100	0.98	0.2304
9:69724627:G:A	50	100	0.96	0.01071
9:69724628:C:T	50	100	1	0.3413
9:69724689:G:T	50	100	1	0.05483
9:69725605:T:A	50	100	0.9	0.04049
9:69725737:T:A	50	100	1	0.01307
9:69726261:G:A	50	100	1	0.0207
9:69726327:C:A	50	100	1	0.01307
9:69726728:C:T	50	100	1	0.04412
9:69727056:T:A	50	98	0.79	0.03214
9:69727125:C:A	50	100	0.86	0.01325
9:69727480:T:G	50	100	0.94	0.01162
9:69727695:C:G	50	100	0.79	0.0325
9:69728014:C:A	50	100	0.93	0.3221
9:69728243:C:A	49	100	0.83	0.02524
9:69728289:T:C	50	100	1	0.03794
9:69728553:C:A	50	100	0.98	0.04956
9:69728877:T:G	50	100	1	0.1667
9:69728913:G:A	50	100	1	0.01144
9:69729194:C:G	50	100	1	0.01307
9:69730246:C:G	50	96	0.88	0.09622
9:69730670:G:A	50	100	1	0.01307
9:69730687:G:C	50	98	0.99	0.3622
9:69730748:T:G	50	100	0.97	0.148
9:69731159:G:A	50	100	1	0.3408
9:69731925:A:T	50	100	1	0.01979
9:69732074:G:A	50	100	1	0.01126
9:69732326:T:C	50	98	1	0.01761
9:69732895:G:A	50	100	1	0.05574
9:69733029:A:C	50	100	1	0.1403
9:69733060:C:G	50	100	1	0.1403
9:69733176:G:T	50	100	1	0.05683
9:69733254:G:C	50	100	0.84	0.01525
9:69733392:C:T	50	98	1	0.3459
9:69733479:C:T	50	100	1	0.02033
9:69733554:C:T	50	100	0.93	0.05102
9:69733827:A:G	50	100	1	0.3415
9:69734307:T:C	50	100	1	0.01307
9:69734590:T:A	50	100	1	0.1403
9:69734645:T:C	50	100	1	0.3591
9:69735245:G:A	50	100	1	0.01307
9:69735474:T:C	50	100	1	0.1178
9:69735475:T:C	50	100	1	0.1176
9:69736037:T:G	50	100	1	0.01307
9:69736173:C:T	50	100	0.96	0.01017
9:69736413:T:G	50	100	0.96	0.1471
9:69736471:C:T	50	100	1	0.3529
9:69736513:C:T	50	100	1	0.3529
9:69736701:A:G	50	98	0.86	0.02288
9:69736819:C:T	50	100	1	0.1198
9:69737523:A:C	50	100	1	0.1004
9:69737687:T:C	50	100	1	0.3595
9:69738415:C:T	50	100	1	0.05483
9:69738472:C:T	50	100	1	0.1
9:69740164:C:T	50	100	1	0.1409
9:69740184:T:C	50	100	1	0.352
9:69740308:A:T	50	100	0.84	0.01997
9:69740347:T:G	50	98	0.71	0.02052
9:69740590:C:T	50	100	0.9	0.01543
9:69740620:C:T	50	100	1	0.0207
9:69740655:A:G	50	88	0.94	0.4831
9:69740656:A:G	47	85.1	0.97	0.3624
9:69740657:A:G	48	95.8	0.99	0.3468
9:69740684:G:A	50	100	0.96	0.0443
9:69741083:A:G	50	100	1	0.02015
9:69741513:G:C	50	100	1	0.1004
9:69742258:T:C	50	100	0.93	0.03068
9:69742845:C:G	50	100	1	0.1115
9:69743428:C:T	50	100	1	0.1002
9:69743511:A:T	50	100	1	0.1405
9:69744402:C:T	50	100	1	0.03867
9:69744418:C:T	50	100	1	0.01471
9:69744774:T:C	50	100	1	0.01162
9:69745074:T:G	50	100	0.99	0.1407
9:69745991:C:A	50	100	1	0.1
9:69746126:C:A	50	100	0.94	0.03068
9:69746302:G:C	50	100	1	0.09985
9:69746430:A:T	50	100	1	0.05465
9:69746951:T:C	50	98	1	0.01761
9:69747110:G:A	50	100	1	0.3415
9:69747242:C:T	50	100	0.94	0.07135
9:69747280:A:G	50	100	0.94	0.1142
9:69748091:T:C	50	100	1	0.03867
9:69749076:C:T	50	100	1	0.3609
9:69749217:T:C	50	100	1	0.01053
9:69749667:G:T	50	100	1	0.01307
9:69749998:G:A	50	100	1	0.02015
9:69750675:A:C	50	100	0.97	0.02015
9:69751432:T:C	50	100	0.99	0.1158
9:69751752:T:C	50	100	1	0.09967
9:69752583:C:A	50	100	1	0.352
9:69752936:T:C	50	100	0.92	0.01416
9:69753021:T:G	50	100	1	0.02015
9:69753038:T:C	50	100	1	0.01761
9:69754722:A:T	50	98	0.91	0.01198
9:69754725:T:A	50	96	0.98	0.3555
9:69754946:C:T	50	100	0.86	0.01834
9:69754991:T:G	50	100	1	0.02015
9:69755354:T:G	50	100	1	0.01307
9:69755776:T:C	50	100	1	0.3411
9:69756396:A:C	50	100	1	0.09985
9:69756854:C:G	50	100	0.83	0.01779
9:69757190:G:A	50	100	1	0.04412
9:69757395:G:A	50	100	1	0.1409
9:69757913:T:C	50	100	1	0.04412
9:69758000:G:A	50	100	0.68	0.01053
9:69758430:A:G	50	100	1	0.1405
9:69758800:G:C	50	100	1	0.3546
9:69758836:A:C	50	100	1	0.3546
9:69759388:T:A	50	100	1	0.1262
9:69759440:C:T	50	100	0.94	0.03377
9:69759544:C:T	50	100	1	0.3586
9:69759761:T:G	50	100	0.99	0.09441
9:69760025:C:A	45	75.6	0.99	0.3468
9:69760053:T:C	45	100	0.99	0.09441
9:69760137:T:C	50	100	0.99	0.09441
9:69760394:G:A	50	100	1	0.1393
9:69761077:C:G	46	100	0.9	0.02052
9:69761421:T:C	48	100	1	0.3243
9:69761435:A:C	50	100	0.94	0.01906
9:69761691:A:G	50	100	1	0.3246
9:69762134:G:T	50	100	1	0.0118
9:69762179:T:C	50	100	1	0.3248
9:69762309:C:T	49	100	0.96	0.05283
9:69762441:T:C	50	100	1	0.3248
9:69762661:C:T	50	100	1	0.4971
9:69762991:T:C	50	100	1	0.0118
9:69763155:C:T	50	100	1	0.0118
9:69763566:G:T	47	100	0.84	0.01852
9:69763692:G:A	49	93.9	0.99	0.06082
9:69763695:G:A	50	100	1	0.02106
9:69763802:C:T	50	92	0.87	0.08914
9:69763994:G:A	49	98	1	0.3252
9:69764127:G:A	50	100	1	0.325
9:69764283:G:A	50	100	0.96	0.02142
9:69764631:A:G	50	100	1	0.1612
9:69764805:T:C	50	100	0.99	0.01307
9:69765397:G:C	50	100	1	0.3243
9:69765625:G:A	50	100	1	0.325
9:69765662:G:A	50	100	1	0.3248
9:69765788:C:T	49	100	1	0.3248
9:69765891:A:G	50	100	0.98	0.01053
9:69765985:C:A	50	100	1	0.3228
9:69766481:G:A	50	100	1	0.0118
9:69767047:C:A	50	98	1	0.01725
9:69767591:A:T	50	100	1	0.3246
9:69767737:C:T	50	100	0.97	0.05556
9:69767995:A:G	50	100	1	0.01307
9:69768188:T:A	50	100	0.94	0.0276
9:69768189:T:A	50	100	1	0.01289
9:69768560:C:T	50	100	0.99	0.4907
9:69769347:A:G	50	98	1	0.3255
9:69769397:C:A	50	100	0.99	0.1834
9:69769550:G:A	50	100	1	0.01289
9:69769624:G:C	50	100	1	0.01053
9:69769740:T:C	50	100	1	0.36870000000000003
9:69769761:A:T	50	100	0.99	0.01089
9:69769982:C:A	50	100	1	0.01198
9:69771189:G:A	50	98	1	0.3248
9:69771247:C:T	50	100	1	0.0118
9:69771411:C:T	50	98	0.96	0.2665
9:69772422:T:C	50	100	0.99	0.09895
9:69772709:C:G	50	100	0.99	0.0374
9:69772727:A:T	50	98	0.85	0.03286
9:69773140:C:T	50	100	1	0.3264
9:69773695:A:G	50	100	1	0.4978
9:69774127:A:C	50	100	1	0.4978
9:69774459:G:T	50	100	0.99	0.09913
9:69774824:C:T	50	100	0.96	0.02052
9:69774950:C:T	50	100	0.98	0.4895
9:69775816:C:T	50	100	1	0.01997
9:69775832:T:C	50	100	0.99	0.4973
9:69776759:A:G	50	100	0.98	0.0532
9:69776871:A:T	50	100	0.99	0.01107
9:69777123:C:T	50	100	0.95	0.01198
9:69777485:G:T	50	88	0.85	0.09495
9:69777488:T:G	50	88	0.92	0.4492
9:69777491:T:G	50	94	0.93	0.3887
9:69777494:T:G	50	98	0.93	0.1153
9:69777819:T:C	50	100	0.9	0.01198
9:69778072:G:A	50	100	0.98	0.0532
9:69778678:C:T	50	100	1	0.3203
9:69779874:C:T	50	100	1	0.01198
9:69780778:T:C	50	98	1	0.3203
9:69780798:G:A	50	100	1	0.01035
9:69781015:G:A	50	98	1	0.4984
9:69781856:G:A	50	100	1	0.3221
9:69782064:C:T	50	100	1	0.0138
9:69782095:C:T	50	100	1	0.3215
9:69782301:A:G	50	100	0.98	0.07589
9:69782746:C:T	50	100	0.99	0.09822
9:69783599:A:G	50	100	0.98	0.1057
9:69783787:A:G	50	100	0.99	0.01107
9:69783810:C:A	50	100	1	0.01017
9:69784406:T:A	50	100	0.99	0.09205
9:69784620:G:A	50	100	1	0.02832
9:69784741:T:C	50	100	1	0.01434
9:69785515:T:C	50	100	0.98	0.2317
9:69785521:T:C	50	100	0.98	0.09168
9:69785631:T:C	50	100	0.98	0.04394
9:69786160:G:A	49	98	0.79	0.03613
9:69786391:T:C	50	100	0.94	0.0158
9:69787126:G:A	50	100	1	0.3215
9:69787984:G:A	50	100	0.99	0.01107
9:69788876:G:A	50	100	0.99	0.09786
9:69788997:T:C	50	100	1	0.03195
9:69789522:G:T	50	100	0.79	0.02197
9:69789681:A:G	50	100	0.97	0.03395
9:69790003:C:G	50	100	0.99	0.3208
9:69790110:C:G	50	100	0.98	0.4991
9:69790154:T:C	50	100	0.91	0.09695
9:69790296:C:T	50	100	1	0.01344
9:69790730:A:G	50	100	0.9	0.02941
9:69790801:A:G	50	96	0.91	0.2393
9:69791090:A:T	50	100	1	0.0207
9:69791194:A:T	50	94	0.94	0.2144
9:69791232:C:G	50	94	0.93	0.2144
9:69791293:C:T	50	100	1	0.02542
9:69791294:A:G	50	98	0.99	0.02651
9:69791490:G:A	50	96	0.91	0.2843
9:69791700:A:G	50	100	0.98	0.03232
9:69791709:G:A	50	100	0.99	0.01525
9:69791836:A:G	50	100	0.85	0.01325
9:69792022:T:C	50	100	0.94	0.07135
9:69792139:T:C	50	100	0.93	0.05447
9:69792303:G:A	50	100	0.9	0.06536
9:69792556:C:T	50	100	0.97	0.2324
9:69793004:A:G	50	100	0.98	0.03667
9:69793010:A:T	50	100	0.98	0.04702
9:69793066:C:T	50	100	0.98	0.2333
9:69793265:T:A	50	100	1	0.03195
9:69793545:T:C	49	93.9	0.95	0.2179
9:69793775:C:T	50	100	0.99	0.2306
9:69794264:A:G	50	100	0.69	0.01888
9:69794900:A:G	50	100	0.98	0.03903
9:69795096:C:G	50	100	0.96	0.065
9:69795210:C:A	50	100	0.97	0.134
9:69795313:A:G	50	98	0.98	0.3248
9:69795375:C:T	50	100	1	0.01979
9:69795407:G:A	50	100	0.97	0.0512
9:69795593:A:T	50	100	0.99	0.01271
9:69796024:A:G	50	98	0.96	0.01489
9:69796103:T:C	50	100	0.98	0.07244
9:69796662:T:C	50	100	0.98	0.03903
9:69796685:G:A	50	100	0.97	0.1334
9:69797234:T:A	50	100	1	0.0216
9:69797527:C:T	50	100	0.98	0.1924
9:69797770:T:A	50	100	0.99	0.234
9:69798350:G:A	50	100	0.98	0.1338
9:69798697:G:A	50	100	0.97	0.183
9:69798851:C:T	50	100	0.99	0.2308
9:69798893:T:C	50	100	0.99	0.01235
9:69799285:T:C	50	100	0.98	0.02397
9:69799575:G:T	50	100	0.98	0.1338
9:69799631:G:A	49	100	0.98	0.06645
9:69799657:C:T	50	100	0.95	0.01362
9:69800496:G:A	50	98	0.94	0.1687
9:69800950:T:G	50	100	0.98	0.01471
9:69801054:T:C	50	100	0.99	0.01235
9:69801332:A:G	50	98	0.98	0.3509
9:69801356:G:A	50	100	0.99	0.01053
9:69801625:G:A	50	100	1	0.01271
9:69801806:G:A	50	100	1	0.01271
9:69801997:A:G	50	100	0.96	0.06481
9:69802029:T:C	50	98	0.71	0.0167
9:69802323:A:G	50	98	0.98	0.335
9:69802449:T:C	50	100	0.98	0.1336
9:69803217:C:G	50	100	1	0.05465
9:69803235:G:A	50	100	1	0.01271
9:69803464:T:C	50	98	0.89	0.02397
9:69803734:G:T	49	100	1	0.0138
9:69804671:C:G	50	100	1	0.01471
9:69804805:T:C	50	100	0.99	0.01235
9:69805210:G:A	50	100	0.99	0.01235
9:69805252:T:G	50	100	0.96	0.1167
9:69805506:A:G	50	100	0.98	0.03794
9:69806005:C:T	50	100	0.98	0.152
9:69806079:C:T	50	100	0.99	0.1923
9:69806083:G:A	50	98	0.87	0.02324
9:69806262:A:G	50	100	1	0.02106
9:69806708:C:A	50	100	0.95	0.01471
9:69806772:C:A	50	100	1	0.01162
9:69807048:T:A	50	100	0.98	0.1585
9:69807125:A:T	50	100	0.98	0.1354
9:69807208:C:A	50	98	0.98	0.333
9:69807244:A:C	50	100	0.97	0.06572
9:69807900:G:A	50	100	0.99	0.2313
9:69807946:C:A	50	98	0.95	0.01924
9:69808003:C:T	50	100	0.98	0.138
9:69808207:C:T	50	94	0.79	0.02378
9:69808351:C:T	50	100	0.98	0.1501
9:69808599:T:A	50	100	0.99	0.01216
9:69808613:T:C	50	100	1	0.01924
9:69809165:A:C	50	100	0.97	0.158
9:69809607:T:G	50	100	0.98	0.2585
9:69809902:C:T	50	100	0.98	0.1376
9:69810042:G:A	50	100	1	0.01107
9:69810288:C:T	50	100	0.98	0.1498
9:69810322:T:C	50	100	0.98	0.1518
9:69810343:T:C	50	100	0.98	0.1376
9:69810368:C:G	50	100	1	0.01107
9:69810427:G:T	50	100	0.98	0.1518
9:69810559:A:C	50	100	0.98	0.1598
9:69810833:A:G	50	100	0.99	0.1968
9:69810991:G:A	50	100	0.99	0.2035
9:69811262:A:C	50	100	0.98	0.1587
9:69811529:G:A	50	100	0.94	0.01144
9:69811775:C:T	50	100	0.94	0.01107
9:69811931:A:G	50	100	0.98	0.06427
9:69812099:C:T	50	100	0.98	0.1376
9:69812348:T:A	50	100	0.99	0.01216
9:69812567:C:A	50	100	0.98	0.2288
9:69812641:T:G	50	100	0.96	0.01107
9:69812730:G:C	50	100	0.96	0.05247
9:69812827:A:T	50	100	0.97	0.2231
9:69813051:A:G	50	100	0.98	0.01344
9:69813121:A:T	50	100	0.98	0.232
9:69814458:C:A	50	100	0.98	0.02233
9:69814668:C:G	50	100	0.99	0.02233
9:69814785:G:A	50	100	0.98	0.01344
9:69814834:T:C	50	98	0.99	0.06536
9:69815869:T:C	50	100	0.95	0.02124
9:69815908:G:C	50	100	1	0.01107
9:69816324:T:C	50	100	1	0.01253
9:69816679:G:A	50	100	0.96	0.08043
9:69817164:C:T	50	100	0.99	0.279
9:69817193:A:G	50	100	0.91	0.02106
9:69817341:C:T	50	98	1	0.02487
9:69818165:G:A	50	100	0.95	0.06336
9:69818215:C:A	50	98	0.99	0.283
9:69818351:A:C	47	93.6	0.96	0.05574
9:69818361:C:A	47	83	0.74	0.08878
9:69818471:A:G	50	100	0.99	0.3431
9:69818503:G:A	50	100	1	0.01216
9:69819224:A:G	50	100	1	0.01216
9:69819323:T:C	50	100	1	0.1491
9:69819357:A:G	50	100	0.99	0.2313
9:69820169:C:T	50	100	0.98	0.1667
9:69820515:G:C	50	100	0.97	0.06354
9:69820576:T:C	49	100	1	0.0679
9:69820797:C:G	50	100	0.96	0.05211
9:69821081:A:G	50	100	0.99	0.05192
9:69821973:G:T	50	100	0.98	0.4617
9:69822102:T:C	50	100	0.95	0.06518
9:69822271:T:G	50	100	1	0.05828
9:69822776:C:T	50	100	1	0.05247
9:69822914:G:T	50	100	0.99	0.2308
9:69823213:G:C	50	100	1	0.05628
9:69823316:A:G	50	100	1	0.1739
9:69823584:A:G	50	100	0.97	0.01434
9:69823644:C:T	50	100	0.99	0.06663
9:69823994:C:T	50	100	0.99	0.04829
9:69824008:C:G	50	100	1	0.215
9:69824120:C:A	50	100	0.99	0.06954
9:69824368:A:T	50	100	0.61	0.01035
9:69824455:C:T	50	100	0.99	0.1685
9:69824580:G:A	50	100	0.99	0.0581
9:69824806:A:G	50	100	1	0.2248
9:69825010:G:T	50	100	1	0.2191
9:69825117:T:C	50	100	1	0.05628
9:69825136:A:G	50	100	1	0.05628
9:69825304:A:T	50	100	0.98	0.06718
9:69825306:C:A	50	100	1	0.05628
9:69825399:G:A	50	100	0.98	0.05247
9:69825414:C:T	50	100	1	0.05628
9:69825535:C:T	50	100	0.99	0.4668
9:69825824:A:G	50	100	1	0.05846
9:69826034:A:G	50	96	0.97	0.07044
9:69826391:C:G	50	100	1	0.0561
9:69826475:C:T	50	100	1	0.2188
9:69826631:A:G	50	100	0.85	0.01725
9:69826706:G:A	50	100	1	0.1487
9:69827624:C:T	50	100	0.99	0.4675
9:69827766:G:C	50	100	1	0.05846
9:69827821:A:T	50	100	1	0.05447
9:69828926:T:C	50	100	0.98	0.05864
9:69828944:G:C	50	100	0.99	0.05556
9:69829037:T:C	50	100	0.99	0.2275
9:69829104:C:T	50	100	0.99	0.05556
9:69829180:C:T	50	100	1	0.1476
9:69829308:T:C	50	100	1	0.06227
9:69829323:A:C	50	100	0.99	0.2295
9:69829475:G:T	50	100	0.98	0.1823
9:69829597:G:C	50	100	1	0.0118
9:69829828:C:G	50	100	1	0.01289
9:69830335:C:T	50	100	1	0.2289
9:69830362:G:C	50	100	1	0.0561
9:69830772:C:T	50	100	1	0.1487
9:69831135:T:C	49	100	1	0.3045
9:69831343:T:C	50	100	1	0.07534
9:69831383:A:T	50	100	1	0.2191
9:69831408:C:T	50	100	1	0.215
9:69832174:A:C	50	100	1	0.06736
9:69832610:G:T	47	100	1	0.0118
9:69832742:C:T	50	100	0.95	0.03177
9:69832802:G:A	50	100	1	0.1373
9:69833592:C:T	50	100	1	0.2211
9:69833806:A:G	50	100	1	0.06718
9:69834042:G:A	50	100	1	0.2286
9:69834079:C:T	50	100	1	0.06736
9:69834820:C:T	50	100	1	0.216
9:69835191:C:A	50	100	1	0.2485
9:69835282:T:C	50	100	1	0.06699
9:69835397:G:A	50	98	0.97	0.03522
9:69835518:G:T	50	100	1	0.2485
9:69835563:C:T	50	100	0.99	0.05229
9:69836111:T:C	50	100	0.99	0.467
9:69836201:C:T	50	100	1	0.06699
9:69836641:A:G	50	100	1	0.2289
9:69836672:C:G	50	100	1	0.1349
9:69836743:A:G	49	100	0.99	0.1777
9:69836837:G:A	50	96	1	0.2289
9:69837011:G:T	50	98	0.97	0.0354
9:69838208:A:G	50	100	1	0.02233
9:69838339:C:T	50	100	0.99	0.1745
9:69838340:G:A	49	95.9	1	0.2266
9:69838597:C:T	50	100	0.99	0.1547
9:69838801:G:A	45	97.8	0.99	0.05574
9:69839140:A:G	38	97.4	0.99	0.05428
9:69839461:C:T	50	100	1	0.01943
9:69839514:C:T	50	100	0.99	0.1661
9:69839581:C:T	50	100	0.99	0.1645
9:69839716:A:G	50	100	1	0.01144
9:69839840:T:C	50	100	1	0.06318
9:69840900:C:T	50	100	0.96	0.02832
9:69840913:G:T	50	100	0.95	0.04811
9:69841387:G:T	50	100	0.99	0.2291
9:69841575:G:A	50	100	1	0.2135
9:69842132:G:T	50	100	0.99	0.2113
9:69842297:G:C	50	100	1	0.01943
9:69842954:G:T	50	100	0.99	0.1732
9:69843261:T:C	50	98	0.94	0.01271
9:69843967:G:T	50	100	0.99	0.2219
9:69844274:G:A	50	98	0.99	0.4132
9:69844521:C:T	50	100	0.98	0.02487
9:69844651:G:T	50	98	0.99	0.23
9:69844724:G:A	49	98	1	0.1467
9:69845552:T:A	50	100	0.99	0.01943
9:69845692:A:G	50	100	0.97	0.4931
9:69845995:A:G	50	98	0.99	0.1558
9:69846390:T:C	49	98	0.97	0.1585
9:69846739:A:C	50	100	0.98	0.0532
9:69846986:A:T	50	98	0.8	0.01489
9:69847143:T:C	50	98	0.94	0.1973
9:69847973:A:T	50	98	0.89	0.0846
9:69849158:A:C	50	100	0.96	0.4929
9:69849203:G:C	50	98	0.96	0.3451
9:69849879:G:A	50	98	0.97	0.06572
9:69850757:A:G	50	98	0.9	0.0846
9:69851359:A:G	50	96	0.97	0.3186
9:69851508:C:T	50	100	0.99	0.01325
9:69851510:A:G	50	98	0.87	0.03014
9:69851717:C:T	50	100	0.98	0.06463
9:69851981:C:T	50	98	0.98	0.1476
9:69852167:T:A	50	94	0.97	0.06137
9:69852169:T:A	50	100	0.94	0.01489
9:69852498:C:G	50	98	0.89	0.02505
9:69853412:C:G	50	98	0.96	0.01797
9:69854119:G:A	50	100	0.93	0.01235
9:69854846:G:A	50	98	0.98	0.06118
9:69854927:A:T	50	96	0.95	0.1634
9:69855400:A:G	50	98	0.96	0.04938
9:69855402:C:T	50	100	0.9	0.01797
9:69855491:C:T	50	100	0.95	0.01543
9:69855545:G:A	50	100	0.92	0.03286
9:69856151:C:A	50	100	0.98	0.01924
9:69856830:C:A	50	100	0.94	0.2122
9:69856946:A:T	50	100	0.96	0.02397
9:69857174:T:C	50	100	0.99	0.04339
9:69857175:G:T	50	100	1	0.01507
9:69857616:T:C	50	100	1	0.1412
9:69857661:G:A	50	100	1	0.01507
9:69857759:C:T	50	98	0.98	0.171
9:69857915:C:T	50	100	0.97	0.2469
9:69858137:T:C	50	98	0.99	0.3776
9:69858138:G:A	50	98	1	0.3571
9:69858267:A:G	50	100	0.99	0.1412
9:69858501:T:C	50	98	1	0.3807
9:69859080:C:T	50	100	1	0.2297
9:69859730:G:C	50	100	0.92	0.01834
9:69860094:G:A	50	98	0.92	0.03922
9:69860543:G:T	50	100	1	0.01525
9:69861016:G:A	50	100	0.96	0.02869
9:69861022:C:T	50	98	1	0.1414
9:69861099:C:T	50	100	0.95	0.03994
9:69861150:C:T	50	98	1	0.1198
9:69861192:G:A	50	100	1	0.02887
9:69861749:A:C	50	88	0.95	0.1187
9:69861761:T:C	50	94	1	0.142
9:69861853:A:G	50	84	0.73	0.06754
9:69862096:A:G	50	100	0.94	0.01561
9:69862203:T:C	50	100	1	0.01852
9:69862390:C:T	50	100	0.99	0.01525
9:69862597:G:A	50	100	1	0.01834
9:69862771:C:T	50	100	1	0.2295
9:69862996:A:G	50	100	1	0.3903
9:69863776:T:C	50	98	1	0.03413
9:69863851:C:T	50	100	1	0.01852
9:69863852:G:A	50	100	1	0.2262
9:69863921:T:C	50	100	1	0.4457
9:69864024:G:C	50	100	1	0.03958
9:69864130:G:A	50	98	1	0.2095
9:69864256:A:G	50	100	1	0.1509
9:69864440:T:C	50	100	1	0.1438
9:69864675:T:C	50	100	1	0.2315
9:69864747:T:G	50	100	1	0.3858
9:69864828:C:T	49	98	1	0.1603
9:69865073:A:G	50	100	1	0.3958
9:69865524:G:A	50	100	1	0.4461
9:69865562:G:A	50	100	1	0.02179
9:69865754:A:G	50	100	1	0.2315
9:69865755:G:C	50	100	1	0.01525
9:69866550:G:A	50	100	0.98	0.2469
9:69866831:G:A	50	100	1	0.04666
9:69866862:G:A	50	100	1	0.02179
9:69866892:G:A	50	100	1	0.04993
9:69866996:G:T	50	100	1	0.04993
9:69866997:C:T	50	100	1	0.01271
9:69867119:G:T	50	100	1	0.04666
9:69867164:G:T	50	98	1	0.4461
9:69867315:C:T	50	100	1	0.01271
9:69867835:T:C	50	100	1	0.01289
9:69867926:G:A	50	100	1	0.4001
9:69868114:C:G	50	100	1	0.3869
9:69868185:A:G	50	100	0.95	0.05846
9:69868427:G:C	50	98	1	0.4457
9:69868552:G:A	50	100	1	0.01525
9:69868684:A:C	50	98	1	0.2591
9:69868731:A:G	50	98	1	0.1166
9:69868897:G:A	50	100	0.99	0.01507
9:69869022:C:T	50	98	1	0.1452
9:69869515:G:A	50	98	1	0.1164
9:69869781:A:G	50	98	1	0.161
9:69870076:T:C	50	100	1	0.01271
9:69870334:T:C	50	98	1	0.03431
9:69870509:T:C	50	100	1	0.02451
9:69870545:A:G	50	100	1	0.1376
9:69870581:C:T	50	100	1	0.04975
9:69870707:G:A	50	98	0.91	0.01235
9:69870820:T:C	50	100	0.9	0.01906
9:69871132:C:T	50	100	1	0.06264
9:69871291:C:A	50	100	1	0.04521
9:69871584:A:G	50	98	1	0.03413
9:69871624:C:T	50	100	1	0.02251
9:69871988:C:T	50	100	0.99	0.3085
9:69872017:T:C	50	100	1	0.01289
9:69872281:G:A	50	100	1	0.1478
9:69872436:T:C	50	100	1	0.0581
9:69872732:C:T	50	100	1	0.01525
9:69872852:A:T	50	100	1	0.1472
9:69873066:G:A	50	100	1	0.04521
9:69873261:T:C	50	100	1	0.3673
9:69873312:T:G	50	100	1	0.01289
9:69873501:C:T	50	100	1	0.2173
9:69873526:G:A	50	100	0.96	0.04448
9:69873555:C:T	50	100	1	0.2062
9:69873660:A:G	50	100	0.9	0.01797
9:69873706:T:C	50	100	1	0.0581
9:69873944:C:T	50	100	1	0.4303
9:69874015:A:G	50	100	1	0.01525
9:69874038:C:T	50	100	1	0.01271
9:69874090:G:A	50	100	0.89	0.03813
9:69874630:T:C	50	100	1	0.1467
9:69874713:C:T	50	100	0.82	0.01761
9:69874724:T:C	50	100	1	0.2093
9:69874909:A:G	50	100	1	0.4303
9:69875139:C:G	50	100	1	0.0581
9:69875187:A:G	50	100	1	0.1284
9:69875230:T:C	50	100	0.98	0.06318
9:69875624:G:C	50	100	1	0.01525
9:69875971:T:C	50	100	0.98	0.0167
9:69876063:A:G	50	100	1	0.01289
9:69876099:C:T	50	98	0.93	0.02469
9:69876203:T:C	50	100	1	0.05828
9:69876915:A:G	50	100	1	0.1467
9:69877108:C:T	50	100	1	0.05828
9:69877113:T:C	50	100	1	0.2215
9:69877496:A:T	50	100	1	0.06264
9:69877681:A:G	50	100	1	0.431
9:69877735:T:C	50	100	1	0.2092
9:69877880:G:T	50	100	1	0.02106
9:69878043:A:G	50	100	1	0.3698
9:69878330:T:G	50	100	1	0.01271
9:69878332:G:C	50	100	1	0.3745
9:69878394:T:C	50	100	1	0.1396
9:69879019:C:A	50	100	1	0.06264
9:69879051:A:G	50	100	1	0.368
9:69879416:G:A	50	100	1	0.01271
9:69879480:G:A	50	100	1	0.0581
9:69880078:A:G	50	98	1	0.03413
9:69880286:T:C	50	100	1	0.1467
9:69880515:G:A	50	100	1	0.06264
9:69880517:T:A	50	100	1	0.0581
9:69880805:A:G	50	100	1	0.01289
9:69881230:G:A	50	100	1	0.3696
9:69881265:C:A	50	100	1	0.02052
9:69881413:A:C	50	100	1	0.3722
9:69881478:G:A	50	100	1	0.02451
9:69881756:A:G	50	100	1	0.02052
9:69881790:C:A	50	100	1	0.3662
9:69881823:G:T	50	100	1	0.2211
9:69882066:G:T	50	100	1	0.3724
9:69882555:T:C	50	100	1	0.368
9:69883233:G:A	50	100	0.99	0.01507
9:69883441:A:T	50	100	1	0.02251
9:69883553:C:T	50	100	1	0.3778
9:69883675:A:C	50	100	1	0.2233
9:69883990:A:G	50	98	1	0.1698
9:69884144:T:G	50	100	1	0.01271
9:69884360:T:C	50	100	1	0.3702
9:69884723:C:T	50	100	1	0.3702
9:69884859:A:T	50	96	0.87	0.01434
9:69885026:A:C	50	100	1	0.1398
9:69885547:A:G	50	100	1	0.3731
9:69885655:C:G	50	100	1	0.0354
9:69885693:T:C	50	100	1	0.3745
9:69885739:C:T	50	100	0.96	0.04739
9:69886019:C:A	50	100	1	0.3856
9:69886040:T:C	50	100	1	0.1374
9:69886461:T:C	50	98	1	0.1498
9:69886529:G:A	50	100	1	0.3595
9:69886539:A:G	50	98	1	0.1699
9:69886543:G:A	50	100	1	0.05592
9:69886675:C:T	50	100	1	0.1474
9:69886782:G:T	50	100	1	0.1574
9:69887046:T:C	50	100	1	0.3745
9:69887569:C:A	50	100	1	0.01525
9:69887860:G:A	50	100	1	0.05592
9:69887937:G:T	50	100	1	0.05592
9:69888061:G:A	50	100	1	0.01271
9:69888153:G:T	50	100	0.99	0.2202
9:69888165:A:T	50	100	1	0.01525
9:69888516:C:A	50	98	1	0.1402
9:69888589:C:T	50	100	1	0.3733
9:69888667:G:A	50	100	1	0.01525
9:69888958:A:G	50	100	1	0.01289
9:69889187:T:C	50	100	1	0.05737
9:69889526:T:A	50	100	1	0.439
9:69889609:G:A	50	100	1	0.05719
9:69890123:T:C	50	100	1	0.01271
9:69890135:G:T	50	100	1	0.1476
9:69890434:T:C	50	100	1	0.2042
9:69890668:C:T	50	100	1	0.07988
9:69890669:G:A	50	100	1	0.05737
9:69890789:G:A	50	100	1	0.05792
9:69890859:C:T	50	100	1	0.03522
9:69890897:A:G	50	100	1	0.02233
9:69891035:T:C	50	100	1	0.01271
9:69891064:G:A	50	100	1	0.0561
9:69891213:C:T	50	100	1	0.0207
9:69891370:C:T	50	100	1	0.1476
9:69891384:G:A	50	100	1	0.3519
9:69891428:G:A	50	100	1	0.1471
9:69891982:G:A	50	100	0.99	0.01489
9:69892143:G:A	50	100	0.99	0.3854
9:69892583:G:A	50	100	0.99	0.3564
9:69892745:A:C	50	98	1	0.1736
9:69892796:A:G	50	96	0.99	0.1685
9:69893080:T:C	50	100	1	0.1394
9:69893177:A:C	50	100	1	0.01271
9:69893217:A:C	50	100	1	0.3727
9:69893386:A:G	50	100	1	0.3782
9:69893464:T:C	50	100	1	0.3773
9:69893495:T:C	50	100	1	0.3773
9:69893513:G:A	50	100	1	0.01543
9:69893637:A:C	50	100	1	0.3727
9:69893830:C:T	50	100	1	0.05755
9:69893866:C:G	50	100	1	0.03577
9:69894212:A:C	50	100	1	0.0207
9:69894607:A:G	50	100	0.99	0.0207
9:69895365:C:G	49	83.7	0.81	0.06881
9:69895841:A:G	50	100	0.99	0.05773
9:69895953:G:C	50	94	0.96	0.222
9:69896226:G:A	50	100	0.98	0.05501
9:69897300:G:T	50	90	0.93	0.2177
9:69897376:T:C	50	92	0.89	0.28
9:69897421:G:T	50	100	0.83	0.02705
9:69897982:A:G	50	86	0.8	0.4564
9:69898217:G:A	50	96	0.75	0.01289
9:69898324:A:G	50	94	0.77	0.1977
9:69898365:C:A	50	100	0.93	0.03105
9:69898689:C:T	50	92	0.86	0.3333
9:69898703:A:G	49	100	0.96	0.05065
9:69899261:A:G	50	100	0.98	0.2404
9:69899564:C:T	50	100	0.86	0.01035
9:69899603:A:G	50	98	0.96	0.04975
9:69899617:C:A	50	100	0.98	0.01924
9:69899968:A:T	50	100	1	0.02179
9:69900162:C:A	50	98	0.98	0.2845
9:69900187:A:G	50	100	1	0.01616
9:69900356:A:G	50	100	1	0.01906
9:69900686:T:C	50	100	0.95	0.05792
9:69901012:C:T	50	100	1	0.02052
9:69901018:C:T	50	100	0.98	0.1182
9:69901218:A:G	50	100	0.96	0.1745
9:69901304:A:T	50	100	0.99	0.05301
9:69901313:A:C	50	100	0.93	0.0345
9:69901426:C:T	50	100	0.99	0.4473
9:69901521:C:T	50	100	1	0.0216
9:69901556:A:G	50	98	1	0.07534
9:69901631:A:C	50	100	0.98	0.1367
9:69901886:T:C	50	100	0.98	0.4412
9:69901943:T:C	50	100	0.96	0.05338
9:69902246:T:C	50	100	1	0.1454
9:69902352:C:T	50	100	1	0.02015
9:69902377:G:T	50	100	1	0.09513
9:69902554:C:T	50	100	0.87	0.03431
9:69902949:C:T	50	100	1	0.1454
9:69903455:C:T	50	100	0.97	0.01344
9:69903671:C:T	50	100	1	0.1037
9:69903850:A:C	50	100	1	0.1454
9:69903963:A:C	50	100	0.97	0.08824
9:69904197:A:G	50	100	1	0.02015
9:69904256:T:C	50	100	1	0.1037
9:69904312:T:C	50	100	0.9	0.01489
9:69904635:C:T	50	100	0.98	0.1587
9:69904787:G:A	50	100	0.98	0.4336
9:69905160:T:A	50	100	1	0.1454
9:69905354:G:A	49	100	0.98	0.4334
9:69905654:A:G	50	100	1	0.1187
9:69905709:T:C	50	100	1	0.1456
9:69905907:T:C	50	100	0.85	0.01271
9:69905922:A:G	50	100	1	0.0216
9:69906459:G:A	50	100	1	0.02015
9:69906651:T:C	50	100	1	0.02033
9:69906722:G:A	50	100	1	0.1385
9:69906913:C:T	50	100	0.98	0.01997
9:69906974:C:G	50	100	0.95	0.09604
9:69907152:C:T	50	100	0.99	0.06627
9:69907785:T:A	50	100	1	0.1383
9:69908277:G:T	50	98	0.99	0.4212
9:69908278:A:T	50	98	0.99	0.4212
9:69908532:C:T	50	100	1	0.0216
9:69908537:A:C	50	100	1	0.1454
9:69908998:C:A	50	98	0.98	0.1178
9:69909414:C:T	50	100	1	0.1383
9:69910227:T:C	50	100	1	0.1454
9:69910296:A:T	50	100	1	0.06845
9:69910516:T:A	50	100	1	0.1383
9:69910549:A:T	50	100	1	0.06845
9:69910767:A:C	50	100	1	0.1383
9:69910843:A:G	50	100	0.99	0.4325
9:69910978:G:A	50	100	1	0.1383
9:69911402:T:C	50	100	0.99	0.2716
9:69911678:A:G	50	100	0.97	0.1643
9:69911877:G:A	50	100	1	0.09513
9:69911983:T:C	50	100	1	0.0216
9:69912132:A:T	50	100	0.82	0.02088
9:69912360:A:C	50	100	0.99	0.1202
9:69912387:C:T	50	100	0.99	0.02633
9:69912526:T:A	50	100	1	0.01997
9:69912772:A:G	50	100	0.99	0.2721
9:69914381:C:T	50	100	1	0.02633
9:69914658:C:T	50	100	0.98	0.1995
9:69914827:T:C	50	100	0.99	0.1405
9:69914834:T:C	50	100	1	0.01289
9:69915096:A:G	50	100	0.92	0.1095
9:69915161:G:C	50	96	0.94	0.2106
9:69915162:G:A	50	98	0.94	0.152
9:69915317:G:A	49	100	0.99	0.3475
9:69915399:T:G	50	100	0.98	0.37
9:69915495:A:C	50	100	0.99	0.01816
9:69915886:C:T	50	98	0.99	0.124
9:69915915:T:G	50	100	0.99	0.2335
9:69916098:T:C	50	100	0.99	0.3508
9:69916177:G:T	50	98	0.78	0.01616
9:69916302:T:G	50	100	1	0.169
9:69916474:T:C	50	100	1	0.1117
9:69916483:C:T	50	100	0.99	0.07062
9:69916684:G:A	50	100	0.99	0.2502
9:69916914:C:A	50	100	1	0.07625
9:69917151:C:T	50	100	0.99	0.335
9:69917562:G:A	50	100	0.99	0.2504
9:69917944:C:T	50	100	0.99	0.2088
9:69918696:T:A	50	100	1	0.1064
9:69918730:T:C	50	100	1	0.01126
9:69918889:C:G	50	100	1	0.01362
9:69919123:T:C	50	100	1	0.106
9:69919370:T:C	50	100	1	0.1512
9:69919495:G:A	50	100	0.99	0.06826
9:69919943:G:A	50	100	1	0.01126
9:69919996:A:G	50	100	1	0.08007
9:69920659:C:T	50	100	1	0.02723
9:69920666:G:A	50	100	1	0.1507
9:69920697:C:T	50	100	0.97	0.08025
9:69920731:G:A	50	100	1	0.3046
9:69921082:T:G	50	100	1	0.3065
9:69921223:G:A	50	100	0.99	0.07534
9:69921320:G:C	50	100	1	0.1084
9:69921378:A:G	49	100	0.99	0.2569
9:69921496:T:C	50	100	1	0.1068
9:69922169:C:T	50	100	0.99	0.2504
9:69922196:A:C	50	100	0.99	0.1287
9:69922374:G:A	50	100	0.99	0.2504
9:69922387:G:T	50	100	1	0.06373
9:69923182:G:T	50	100	1	0.1122
9:69923249:G:A	50	100	0.99	0.07081
9:69923737:G:C	50	100	1	0.1509
9:69923952:T:A	50	100	1	0.1118
9:69924313:T:C	50	100	0.99	0.3054
9:69924324:C:T	50	100	0.98	0.1318
9:69924346:C:G	50	100	1	0.2569
9:69924570:C:T	50	100	1	0.01471
9:69924636:T:C	50	98	0.87	0.01852
9:69924638:T:C	47	85.1	0.84	0.1133
9:69924728:C:T	50	100	1	0.01852
9:69924896:A:C	50	100	1	0.09786
9:69925227:G:A	50	100	0.99	0.07081
9:69925411:C:T	50	100	0.99	0.2571
9:69925838:T:C	50	100	1	0.08497
9:69925893:A:G	50	100	0.97	0.04412
9:69925896:A:C	50	100	1	0.08515
9:69926185:C:T	50	98	0.92	0.01253
9:69926269:T:C	50	100	1	0.01325
9:69926563:C:T	50	100	0.92	0.01797
9:69926848:C:T	50	100	1	0.01144
9:69926888:A:C	50	100	1	0.07262
9:69926972:G:T	50	100	1	0.07262
9:69926973:C:T	50	100	0.98	0.01162
9:69927029:G:A	50	100	0.99	0.06863
9:69927759:A:T	50	100	0.99	0.07262
9:69928314:G:C	50	100	1	0.0797
9:69928515:G:A	50	100	0.98	0.01743
9:69928548:G:A	50	100	1	0.1465
9:69928728:C:G	50	100	0.96	0.01943
9:69928816:T:C	50	98	0.82	0.02397
9:69928829:T:G	50	100	1	0.08061
9:69929189:C:A	50	100	1	0.07898
9:69929220:T:A	50	100	1	0.01743
9:69929303:C:T	50	100	0.97	0.02033
9:69929306:C:T	50	100	1	0.07879
9:69929466:A:C	49	100	0.99	0.06736
9:69929567:C:A	50	98	0.97	0.1264
9:69929641:C:G	50	100	0.79	0.0207
9:69930261:T:C	50	100	1	0.08061
9:69930429:G:A	50	100	1	0.1008
9:69930626:A:T	50	100	0.88	0.01779
9:69930651:C:A	50	100	0.99	0.07262
9:69930656:C:T	50	100	1	0.09296
9:69930957:G:T	50	100	1	0.01325
9:69931499:A:G	50	100	1	0.1255
9:69931564:T:G	50	100	1	0.1062
9:69931838:C:A	50	100	0.99	0.07262
9:69931850:C:T	50	100	1	0.09277
9:69932001:T:G	50	100	1	0.1062
9:69932569:G:A	50	100	1	0.1483
9:69932715:A:T	50	100	1	0.2462
9:69933165:A:G	50	100	0.97	0.1062
9:69933418:G:C	50	100	1	0.01126
9:69933490:G:A	50	100	0.99	0.07262
9:69933886:G:T	50	100	0.99	0.07081
9:69933897:T:C	50	100	1	0.01126
9:69933925:C:T	50	100	0.96	0.03486
9:69933949:G:A	50	100	1	0.01035
9:69934127:G:C	50	100	1	0.09114
9:69934392:A:G	50	100	0.98	0.07262
9:69934703:A:G	50	100	1	0.1255
9:69934832:A:G	50	100	0.99	0.1011
9:69935087:C:T	50	100	1	0.01743
9:69935128:C:A	50	100	0.98	0.06699
9:69935453:C:T	50	100	1	0.01144
9:69935808:G:A	50	100	0.97	0.0187
9:69936875:C:T	50	100	0.99	0.07081
9:69937491:G:A	49	100	0.99	0.3072
9:69938115:C:G	49	100	0.99	0.1253
9:69938749:G:C	50	100	1	0.1071
9:69939073:C:A	50	100	0.99	0.3787
9:69940454:A:G	50	100	0.99	0.3159
9:69940623:T:C	50	100	0.98	0.1037
9:69940652:C:T	50	100	0.98	0.1467
9:69940665:T:G	50	100	0.99	0.1271
9:69940770:T:A	50	100	0.99	0.2271
9:69940817:G:A	50	100	1	0.01525
9:69941048:G:A	50	100	1	0.2042
9:69941835:C:T	50	100	0.99	0.07353
9:69941921:G:A	50	100	0.99	0.07099
9:69942913:A:C	50	96	0.99	0.4887
9:69943182:T:C	50	100	1	0.09241
9:69943562:A:G	50	100	0.82	0.03014
9:69943725:C:T	50	100	1	0.08134
9:69944651:C:A	50	100	1	0.3021
9:69944988:T:C	50	100	1	0.09223
9:69945068:G:T	50	100	1	0.01743
9:69945710:T:G	50	100	0.99	0.3206
9:69945830:C:T	50	100	0.97	0.04775
9:69945955:G:A	50	100	1	0.08769
9:69946024:C:T	50	100	1	0.2277
9:69946379:T:C	50	100	1	0.1133
9:69946418:T:C	50	98	0.99	0.3036
9:69946732:T:C	50	98	1	0.02669
9:69946790:G:A	50	100	1	0.2273
9:69947099:C:T	50	98	0.99	0.4437
9:69947203:A:T	50	100	1	0.07879
9:69947297:A:G	50	100	0.99	0.4746
9:69947315:G:A	50	98	0.99	0.4435
9:69947457:T:C	50	100	0.99	0.1267
9:69947663:T:A	50	98	0.99	0.4519
9:69947833:T:C	50	100	1	0.1086
9:69947863:G:A	50	100	0.99	0.1307
9:69948023:T:C	50	100	1	0.07898
9:69948629:C:G	50	100	1	0.05192
9:69948782:A:G	50	98	0.99	0.3451
9:69949114:G:A	50	100	0.99	0.2275
9:69950270:G:A	50	98	1	0.2193
9:69950305:G:A	50	98	0.99	0.3522
9:69950353:C:T	50	100	1	0.1129
9:69950367:G:C	50	100	0.96	0.05501
9:69950857:T:G	50	98	0.99	0.4508
9:69950883:T:C	50	100	1	0.1129
9:69950974:G:A	50	98	1	0.4515
9:69951106:G:A	50	94	0.96	0.1376
9:69951208:C:A	50	98	0.98	0.09223
9:69951302:A:G	50	100	0.99	0.07298
9:69951820:T:C	50	98	0.99	0.4584
9:69952398:T:A	50	100	0.88	0.03086
9:69952402:G:A	50	98	0.96	0.03867
9:69952523:C:T	50	98	0.93	0.09967
9:69952591:G:A	50	100	0.94	0.01561
9:69953181:T:C	50	100	0.99	0.3266
9:69953271:T:A	50	100	1	0.1135
9:69953535:A:C	50	100	1	0.1144
9:69953981:T:C	50	100	0.96	0.07135
9:69954046:C:T	50	100	0.99	0.1017
9:69954372:T:C	50	100	1	0.09949
9:69954494:C:T	50	100	0.99	0.4809
9:69955308:T:C	50	100	0.99	0.4898
9:69955435:C:G	50	100	1	0.09749
9:69955504:C:A	50	100	0.99	0.4898
9:69955515:C:A	50	100	0.99	0.3335
9:69955561:T:C	50	100	0.99	0.49
9:69955659:A:G	50	100	1	0.1022
9:69956110:C:G	50	100	0.99	0.01144
9:69956144:C:T	50	100	0.99	0.3313
9:69956176:G:A	50	100	1	0.1022
9:69956259:G:A	50	100	1	0.01289
9:69956492:T:C	50	100	0.99	0.09259
9:69956704:C:T	50	100	1	0.07099
9:69956769:C:A	50	100	1	0.07099
9:69957129:C:T	50	100	0.99	0.1707
9:69957568:C:T	50	100	0.98	0.2852
9:69957787:C:T	50	100	0.99	0.3023
9:69958053:T:C	50	100	1	0.01271
9:69958327:A:G	50	100	1	0.03686
9:69958764:A:G	50	100	1	0.04248
9:69958800:A:T	50	100	0.99	0.07752
9:69958997:G:A	50	100	0.97	0.1354
9:69959102:G:A	50	98	1	0.3366
9:69959607:C:T	50	100	0.99	0.09949
9:69959811:C:A	50	98	0.99	0.2585
9:69959822:G:A	50	100	1	0.07117
9:69959900:A:G	50	100	0.99	0.09949
9:69960075:T:C	50	100	0.98	0.09768
9:69960523:T:G	50	100	1	0.01344
9:69960700:A:G	50	100	0.99	0.01779
9:69960845:T:C	50	100	0.99	0.09768
9:69961140:A:G	50	100	1	0.09114
9:69961217:T:C	50	100	1	0.07662
9:69961328:T:C	50	100	0.91	0.01289
9:69961350:C:T	50	100	1	0.07099
9:69961382:T:A	50	100	1	0.07643
9:69961464:A:G	50	100	0.99	0.2703
9:69961694:G:A	50	100	0.99	0.07643
9:69962082:A:C	50	100	0.99	0.09695
9:69962420:A:G	50	100	0.99	0.07099
9:69962472:A:G	50	100	0.99	0.09695
9:69962667:T:A	50	100	0.99	0.09695
9:69962758:A:G	50	98	0.98	0.01289
9:69962878:C:G	50	100	0.99	0.07099
9:69962941:A:G	50	100	0.99	0.07099
9:69963058:C:T	50	82	1	0.4085
9:69963194:T:C	50	98	1	0.4132
9:69964189:C:A	50	100	0.99	0.2774
9:69964394:G:A	50	98	0.99	0.3836
9:69965413:C:T	49	100	0.99	0.3112
9:69965414:G:A	50	100	1	0.3275
9:69965863:C:T	50	100	0.99	0.07117
9:69966286:C:G	50	98	0.99	0.2943
9:69966662:T:C	50	96	1	0.4143
9:69966791:A:T	50	100	0.93	0.01489
9:69966813:T:A	50	100	1	0.07099
9:69966965:T:C	50	100	1	0.05846
9:69967188:C:T	50	100	0.93	0.01561
9:69967908:A:G	50	96	1	0.09659
9:69968175:C:T	50	100	0.94	0.01017
9:69968324:C:T	50	100	1	0.07099
9:69968682:A:T	50	100	1	0.07099
9:69969060:G:A	50	100	1	0.07099
9:69969188:C:T	50	100	0.99	0.01816
9:69969859:C:T	50	100	0.99	0.07571
9:69969914:G:A	50	100	1	0.01979
9:69970130:C:G	50	100	1	0.07099
9:69970194:G:A	50	94	0.99	0.2298
9:69971333:C:T	50	98	1	0.02869
9:69971459:A:G	50	100	1	0.09695
9:69971590:G:A	50	100	1	0.07153
9:69971799:A:G	50	100	0.99	0.07571
9:69972143:T:A	50	100	0.95	0.0305
9:69972171:G:A	50	96	0.8	0.01017
9:69972430:C:A	50	96	0.79	0.03558
9:69973281:T:A	50	100	0.98	0.0846
9:69973577:A:G	50	100	1	0.331
9:69973685:A:C	50	100	0.99	0.4915
9:69973780:G:A	50	100	0.98	0.07734
9:69973907:G:C	50	100	1	0.09677
9:69973973:A:G	50	100	0.96	0.01906
9:69974032:G:T	50	100	1	0.07734
9:69975175:G:A	50	100	1	0.2328
9:69975534:T:G	50	100	1	0.07734
9:69975601:T:C	50	96	0.75	0.05247
9:69976139:A:G	50	100	1	0.09659
9:69976208:C:G	50	100	0.92	0.01961
9:69976413:G:A	50	98	1	0.3036
9:69976428:T:G	50	98	1	0.319
9:69976609:A:G	50	100	1	0.3036
9:69976649:T:C	50	100	1	0.3184
9:69977003:A:G	50	92	0.99	0.23
9:69977388:C:A	50	100	1	0.3179
9:69977561:G:A	50	100	1	0.03758
9:69977624:C:T	50	100	1	0.01797
9:69978409:T:G	50	100	1	0.319
9:69978455:T:C	50	100	0.91	0.01235
9:69978703:C:T	50	100	1	0.203
9:69978883:T:C	50	100	1	0.319
9:69978924:T:A	50	94	0.94	0.2883
9:69978928:T:A	50	96	0.98	0.3371
9:69978932:T:A	50	100	0.84	0.01216
9:69980065:G:T	50	100	1	0.3177
9:69980085:A:G	50	100	1	0.3282
9:69980594:C:T	50	100	0.91	0.01235
9:69980839:G:C	50	100	1	0.2496
9:69981173:A:G	50	100	1	0.07135
9:69981538:T:C	50	100	1	0.2429
9:69981542:T:C	50	100	1	0.2429
9:69981947:G:T	50	100	1	0.3281
9:69982192:G:C	50	100	1	0.07734
9:69982399:C:T	50	100	0.99	0.01253
9:69982454:G:A	50	100	1	0.3284
9:69982616:G:A	50	100	1	0.01144
9:69982649:G:A	50	100	1	0.09659
9:69982983:G:A	50	98	0.99	0.2756
9:69983536:A:G	50	98	0.92	0.03613
9:69983577:G:T	50	100	1	0.3284
9:69983590:T:C	50	100	1	0.2429
9:69983686:C:A	50	100	1	0.3117
9:69983745:C:T	50	100	1	0.01144
9:69984487:A:G	50	100	0.99	0.1494
9:69984664:T:C	50	100	1	0.3284
9:69984665:G:T	50	100	1	0.3279
9:69984689:A:T	50	100	1	0.07734
9:69984753:C:T	50	100	1	0.07117
9:69985146:A:T	50	100	1	0.01253
9:69985211:A:G	50	100	1	0.3284
9:69985217:A:G	50	100	1	0.3279
9:69985676:T:G	50	100	1	0.3284
9:69985694:G:A	50	100	1	0.2429
9:69985859:C:T	50	100	1	0.08025
9:69986178:A:G	50	100	0.92	0.01961
9:69987071:C:T	50	100	1	0.09659
9:69987274:T:C	50	100	1	0.3279
9:69987357:G:A	50	100	1	0.3279
9:69987411:G:A	50	100	1	0.2424
9:69988050:A:G	50	100	1	0.3279
9:69988887:T:C	50	100	0.97	0.02596
9:69989104:C:G	50	100	1	0.1037
9:69989875:C:T	50	100	1	0.2333
9:69990087:G:A	50	100	1	0.01144
9:69990088:C:A	50	100	1	0.01144
9:69990346:C:T	50	100	0.99	0.3239
9:69990537:T:G	50	100	1	0.4386
9:69990538:C:T	50	100	1	0.4386
9:69990658:C:A	50	100	1	0.2409
9:69990663:C:A	50	100	1	0.1409
9:69990916:C:A	50	100	1	0.05955
9:69991006:G:A	50	100	1	0.01144
9:69991146:G:A	50	98	1	0.2554
9:69991238:T:C	50	100	1	0.01144
9:69991497:C:T	50	100	1	0.4486
9:69991570:A:G	50	100	0.98	0.02378
9:69992050:G:A	50	100	1	0.2347
9:69992287:A:C	50	100	0.99	0.1736
9:69992432:A:T	50	100	1	0.2515
9:69992433:A:T	50	100	1	0.2515
9:69992954:A:C	50	100	1	0.01289
9:69992992:G:A	50	100	1	0.01289
9:69993103:C:T	50	100	1	0.2709
9:69993196:G:A	50	100	0.96	0.02397
9:69993242:C:T	50	100	1	0.2629
9:69993589:T:C	50	100	0.98	0.2371
9:69993953:C:G	50	100	1	0.2369
9:69994523:A:C	50	100	1	0.4802
9:69994597:T:C	50	100	1	0.1737
9:69994616:T:C	50	100	1	0.4375
9:69994657:G:A	50	100	1	0.09078
9:69994749:T:A	50	100	1	0.1736
9:69995040:A:G	50	100	1	0.08842
9:69996764:G:T	50	100	1	0.1888
9:69996791:C:A	50	100	1	0.03776
9:69997018:G:C	50	100	1	0.1848
9:69997252:G:A	50	100	1	0.01797
9:69997625:T:A	50	100	0.83	0.01017
9:69997916:C:A	50	100	1	0.07843
9:69998621:A:G	50	100	0.84	0.0138
9:69999032:A:G	50	100	0.91	0.01688
9:69999276:G:C	49	100	1	0.3317
9:69999319:A:G	50	100	1	0.01816
9:69999896:G:T	50	100	1	0.1737
9:70000953:A:G	50	100	1	0.1739
9:70001068:G:A	50	100	1	0.1745
9:70001425:A:G	50	100	0.99	0.177
9:70001430:A:T	50	100	1	0.1739
9:70001870:G:A	50	100	1	0.07789
9:70001932:T:C	50	100	0.99	0.1741
9:70002149:C:A	50	100	0.99	0.1885
9:70002573:A:G	50	100	0.93	0.01253
9:70002583:T:C	50	100	0.99	0.1741
9:70002922:T:A	50	100	1	0.09604
9:70003007:A:T	50	100	1	0.09604
9:70003213:T:A	50	100	1	0.01816
9:70003286:C:G	50	98	0.99	0.2282
9:70003511:A:G	50	98	0.99	0.2279
9:70003613:A:G	50	100	0.99	0.1843
9:70004047:A:C	50	100	0.99	0.1743
9:70004157:G:A	50	100	0.99	0.1412
9:70004724:A:G	50	100	1	0.01253
9:70005076:G:T	50	98	0.99	0.07807
9:70005109:C:G	50	100	0.94	0.01035
9:70005341:A:G	50	98	1	0.01834
9:70005538:T:C	50	100	0.96	0.02451
9:70005597:G:T	50	100	1	0.2271
9:70006089:T:G	50	100	0.99	0.1656
9:70006274:C:T	50	100	1	0.01834
9:70006454:A:G	50	100	1	0.01253
9:70007675:C:T	50	100	0.97	0.06772
9:70008196:A:G	50	98	0.99	0.4098
9:70009278:T:C	50	100	0.97	0.0915
9:70009879:T:C	50	100	0.99	0.2404
9:70009906:T:C	50	98	0.99	0.3264
9:70010212:G:C	50	100	0.99	0.2395
9:70010320:C:A	50	98	1	0.1231
9:70010377:A:G	50	96	1	0.2562
9:70010461:C:T	49	98	1	0.07081
9:70011209:T:G	50	98	0.99	0.4557
9:70012002:T:A	50	100	0.98	0.02106
9:70012489:T:C	50	98	1	0.07044
9:70012506:A:G	50	98	0.99	0.3108
9:70013313:T:C	50	100	0.99	0.2397
9:70013447:G:T	50	98	0.99	0.4299
9:70013601:T:C	50	100	0.99	0.2411
9:70014196:G:A	50	98	1	0.07117
9:70014312:G:T	49	89.8	0.96	0.2342
9:70014318:G:T	47	91.5	0.97	0.2357
9:70014324:G:T	50	88	0.95	0.1732
9:70014357:C:A	50	96	0.96	0.01071
9:70014389:C:A	50	100	0.99	0.01961
9:70014742:C:T	50	100	1	0.01398
9:70014746:C:T	50	100	1	0.2275
9:70014895:T:C	50	100	0.96	0.02996
9:70014933:G:A	50	100	1	0.01398
9:70015012:G:A	50	98	0.99	0.1095
9:70015022:C:T	50	98	1	0.1156
9:70015272:T:C	50	100	1	0.05447
9:70015875:C:G	50	100	0.99	0.2416
9:70015963:A:C	50	100	0.99	0.2418
9:70016505:T:G	50	100	0.99	0.01961
9:70016914:G:A	50	100	1	0.06318
9:70016936:C:A	50	100	0.99	0.2373
9:70017733:T:C	50	100	0.99	0.2391
9:70017880:T:C	50	98	0.99	0.1175
9:70018336:C:A	50	98	1	0.1156
9:70018603:T:A	50	100	0.99	0.2347
9:70018672:A:G	50	100	0.99	0.2373
9:70019232:T:G	50	100	0.99	0.4183
9:70019256:A:G	50	100	0.99	0.2387
9:70019577:T:C	50	100	0.99	0.2344
9:70019699:T:C	50	100	0.92	0.01543
9:70019921:G:T	50	100	1	0.063
9:70020344:G:A	50	96	1	0.3277
9:70020610:C:G	50	96	1	0.3413
9:70021041:C:T	50	98	1	0.1235
9:70021084:A:G	50	100	1	0.01416
9:70021633:T:A	50	100	1	0.01779
9:70021678:G:C	50	98	1	0.1236
9:70021827:T:C	50	100	1	0.2407
9:70022203:C:A	50	98	1	0.4472
9:70022584:G:A	50	100	1	0.01398
9:70022788:G:A	50	100	0.99	0.09967
9:70023031:T:G	50	100	0.99	0.1009
9:70023848:T:C	50	100	1	0.01398
9:70023879:A:G	50	98	1	0.4321
9:70024202:A:T	50	96	1	0.3493
9:70139664:A:T	49	98	1	0.05102
9:70139756:G:A	50	98	0.92	0.0512
9:70143073:C:T	36	97.2	1	0.1053
9:70143850:T:C	50	100	1	0.01507
9:70144343:A:C	50	100	0.97	0.02469
9:70145137:A:G	49	100	1	0.1207
9:70145920:G:A	40	90	1	0.1483
9:70146866:C:T	43	100	1	0.04321
9:70148718:T:A	46	100	1	0.09005
9:70149957:C:A	50	98	1	0.1422
9:70150090:A:G	50	96	1	0.1888
9:70151394:A:G	49	100	0.96	0.01362
9:70152080:T:C	43	100	1	0.1209
9:70152336:A:T	50	98	0.99	0.2522
9:70152465:G:A	44	95.5	1	0.2602
9:70152489:G:A	39	87.2	1	0.1521
9:70152640:C:T	31	96.8	0.91	0.02215
9:70153134:A:T	50	100	1	0.01507
9:70153143:C:A	50	100	1	0.116
9:70154944:T:A	26	84.6	0.99	0.187
9:70155049:G:C	43	95.3	1	0.187
9:70156026:G:A	26	76.9	1	0.1469
9:70158390:A:G	50	100	1	0.187
9:70158982:G:T	46	100	0.82	0.02269
9:70159079:C:T	50	94	0.99	0.1224
9:70159361:A:G	50	98	1	0.1465
9:70160379:T:C	50	100	1	0.01507
9:70160812:G:A	50	100	0.93	0.01216
9:70162785:G:A	33	90.9	1	0.1872
9:70162903:C:G	36	97.2	1	0.106
9:70163923:C:A	48	95.8	1	0.02197
9:70164010:A:G	41	100	1	0.187
9:70165093:C:T	37	94.6	1	0.116
9:70165402:A:G	36	77.8	1	0.1465
9:70166276:T:C	49	93.9	1	0.04648
9:70166278:C:T	50	78	0.97	0.2436
9:70166280:C:T	48	89.6	0.98	0.2416
9:70166282:C:T	50	96	0.95	0.02324
9:70166306:T:C	50	90	0.88	0.1013
9:70167352:T:C	40	92.5	1	0.1865
9:70167642:T:A	39	94.9	1	0.1799
9:70168692:T:C	48	97.9	1	0.1465
9:70168752:C:A	50	100	1	0.01344
9:70169022:C:G	38	81.6	1	0.1469
9:70169055:A:C	30	80	1	0.3253
9:70170929:T:C	47	93.6	1	0.05447
9:70171253:C:T	50	96	1	0.4626
9:70173277:C:T	45	95.6	1	0.1055
9:70190049:C:A	50	100	1	0.09205
9:70190185:G:A	50	100	1	0.1037
9:70190759:A:G	50	100	1	0.1442
9:70191752:C:T	50	100	1	0.03867
9:70192355:T:G	50	100	1	0.04285
9:70192485:T:C	50	100	1	0.1362
9:70192894:C:T	50	100	1	0.01325
9:70192939:G:A	50	100	1	0.03867
9:70193506:T:G	50	98	0.98	0.01961
9:70193696:T:G	50	100	1	0.04285
9:70193812:C:G	50	100	1	0.03867
9:70193842:C:T	50	100	1	0.1872
9:70193927:T:C	50	100	1	0.4628
9:70193943:A:G	50	100	1	0.03867
9:70194046:T:C	50	100	1	0.08333
9:70194211:C:T	50	100	1	0.03885
9:70194473:G:A	50	100	1	0.03885
9:70194485:A:T	50	100	1	0.08025
9:70194695:T:C	50	100	1	0.04466
9:70195487:A:G	50	100	1	0.09768
9:70195597:T:C	50	100	1	0.01325
9:70195845:G:A	50	100	1	0.03867
9:70196068:C:T	50	100	1	0.03867
