## Supplemental Table 1 for "Genome-wide association study in Brazil identifies genetic susceptibility to tuberculosis with single-cell gene effects": TableS1_hpWGS_concordance_subset.csv (part 214 of 377)

snpID	total_call	percent_concordance	impute_score	MAF
9:70196290:C:T	50	100	1	0.1037
9:70196523:C:T	50	100	1	0.1385
9:70197084:G:C	50	100	0.99	0.01271
9:70197394:C:A	49	100	1	0.03867
9:70197540:G:A	50	100	1	0.01344
9:70197835:C:G	50	100	1	0.03867
9:70198035:A:T	50	100	1	0.1854
9:70198107:A:G	50	100	1	0.04956
9:70198165:T:C	50	86	0.94	0.2959
9:70198197:C:T	50	98	0.98	0.1389
9:70198204:T:A	50	100	1	0.01507
9:70198264:T:C	50	100	1	0.03849
9:70198476:C:T	50	100	1	0.09205
9:70198557:T:A	50	100	1	0.3411
9:70198765:A:C	50	100	1	0.08588
9:70198797:G:C	50	100	1	0.01507
9:70199441:A:C	49	100	1	0.03903
9:70199550:A:C	48	93.8	1	0.09096
9:70199658:G:A	36	88.9	1	0.1389
9:70199843:T:A	50	88	1	0.1875
9:70200355:T:C	50	100	1	0.03849
9:70200484:G:A	50	100	1	0.01688
9:70200489:T:G	50	98	0.81	0.01688
9:70200532:C:T	50	100	1	0.04285
9:70201567:T:C	23	91.3	0.99	0.1344
9:70201809:C:A	49	98	1	0.01398
9:70201872:T:C	49	89.8	1	0.1362
9:70201898:T:C	50	100	1	0.03486
9:70201952:T:G	50	100	1	0.1389
9:70201978:A:G	50	100	1	0.1389
9:70202066:T:C	50	100	1	0.03867
9:70202208:T:G	49	100	1	0.05084
9:70202228:T:C	49	91.8	1	0.08043
9:70202266:T:A	50	100	1	0.1055
9:70202419:T:G	50	98	0.94	0.05283
9:70202446:C:T	49	100	1	0.1872
9:70202537:T:C	49	100	1	0.03686
9:70202641:T:A	47	100	1	0.4508
9:70202735:T:G	50	100	1	0.09822
9:70202736:T:C	50	100	0.96	0.0984
9:70202789:G:C	50	98	1	0.05084
9:70202965:G:A	50	96	1	0.1872
9:70202971:C:T	50	100	1	0.01525
9:70203097:T:G	50	100	1	0.03849
9:70203122:C:T	50	100	1	0.03468
9:70203406:G:A	45	100	1	0.1877
9:70203416:G:A	45	100	1	0.1875
9:70203551:G:A	47	100	1	0.01961
9:70203844:G:A	49	100	1	0.04321
9:70203849:G:A	44	97.7	0.95	0.05192
9:70203963:T:A	49	95.9	1	0.4635
9:70203985:T:C	49	98	1	0.03849
9:70204233:C:T	48	97.9	1	0.01507
9:70204371:G:T	50	84	0.99	0.1874
9:70204585:C:T	49	100	1	0.03849
9:70204670:C:A	50	98	1	0.04285
9:70204671:A:C	50	100	1	0.1044
9:70204846:G:T	50	100	0.96	0.09023
9:70204911:A:G	50	98	1	0.09858
9:70204927:G:A	50	100	1	0.03849
9:70204929:A:G	50	100	1	0.04648
9:70204979:C:T	50	100	1	0.1055
9:70205482:T:C	50	100	1	0.03867
9:70205489:C:T	50	100	1	0.03849
9:70205595:T:C	50	100	1	0.03849
9:70205717:T:C	50	100	1	0.1792
9:70205808:C:T	50	100	1	0.1792
9:70206007:C:T	50	100	1	0.03849
9:70206008:G:A	50	100	1	0.1877
9:70206374:T:C	50	100	1	0.01344
9:70206677:C:T	50	100	1	0.1387
9:70206700:T:C	50	100	1	0.1877
9:70206736:C:T	50	100	1	0.09223
9:70206850:A:G	50	100	1	0.03849
9:70206954:A:T	49	95.9	1	0.1471
9:70207026:T:C	50	100	1	0.05447
9:70207078:T:C	50	100	1	0.1472
9:70207291:T:G	50	100	1	0.1471
9:70207315:C:T	50	98	1	0.3264
9:70207317:T:C	50	98	1	0.3266
9:70207363:C:T	50	100	1	0.3415
9:70207437:G:A	50	100	1	0.1387
9:70207947:T:G	50	100	1	0.1875
9:70208057:C:T	50	100	1	0.07244
9:70208101:C:T	50	100	1	0.4517
9:70208125:G:T	50	100	1	0.04031
9:70208209:A:C	50	100	1	0.1885
9:70208377:T:G	50	100	1	0.03849
9:70208420:T:G	50	100	0.99	0.1877
9:70208518:T:G	50	100	1	0.1169
9:70208525:T:G	50	100	1	0.08079
9:70208562:A:T	50	100	1	0.01797
9:70208627:C:A	50	100	1	0.01761
9:70208736:T:G	50	100	1	0.1471
9:70208742:T:C	50	100	1	0.1471
9:70208770:T:C	50	100	1	0.1476
9:70208778:G:A	50	100	1	0.1474
9:70209090:T:C	50	100	1	0.1471
9:70209094:T:C	50	100	1	0.1048
9:70209146:A:C	50	100	1	0.01616
9:70209238:C:T	50	100	1	0.03849
9:70210113:C:T	50	100	1	0.1471
9:70210206:C:T	50	100	1	0.0443
9:70210312:G:A	50	100	1	0.3268
9:70210318:T:C	50	100	1	0.03413
9:70210534:T:C	50	100	1	0.1875
9:70210802:G:A	50	100	1	0.1472
9:70210832:C:G	50	100	1	0.03849
9:70210990:A:G	50	92	1	0.08134
9:70210997:C:T	50	92	1	0.1886
9:70210998:A:G	50	92	1	0.1886
9:70211006:G:A	50	100	1	0.03867
9:70211138:G:A	50	100	1	0.03867
9:70211268:G:A	50	100	1	0.1471
9:70211414:G:A	50	100	1	0.03849
9:70211628:C:G	50	100	1	0.03177
9:70211955:T:C	50	100	1	0.0345
9:70212158:C:G	50	100	1	0.03849
9:70212381:C:T	50	100	1	0.1877
9:70212385:T:C	50	100	1	0.1879
9:70212604:A:G	50	100	1	0.1471
9:70213438:C:T	50	100	1	0.04031
9:70213526:T:C	50	100	1	0.1044
9:70213665:T:G	50	100	1	0.1472
9:70214016:G:T	50	100	0.94	0.03867
9:70214341:A:G	50	100	1	0.1471
9:70214728:G:A	50	100	1	0.01253
9:70214858:C:T	50	100	0.87	0.01452
9:70214888:C:T	50	100	1	0.04031
9:70214898:A:C	50	100	1	0.03849
9:70214911:C:T	50	100	1	0.09259
9:70215060:G:T	50	100	1	0.03849
9:70215330:C:A	50	98	0.94	0.03141
9:70215405:C:G	50	100	1	0.4497
9:70215493:C:T	50	100	1	0.1378
9:70215616:T:C	50	100	1	0.1854
9:70215734:G:A	50	100	0.98	0.09223
9:70215756:T:C	50	100	1	0.01325
9:70216892:A:T	50	100	1	0.03849
9:70217710:A:T	50	100	1	0.09187
9:70217724:G:A	50	100	0.99	0.1462
9:70218141:A:C	50	100	1	0.03849
9:70218708:C:T	50	100	1	0.1469
9:70218905:C:T	50	100	1	0.03849
9:70219140:T:C	50	100	0.99	0.1699
9:70219411:C:T	50	100	1	0.03849
9:70219426:G:A	50	100	1	0.3411
9:70219505:G:A	50	100	1	0.09223
9:70219609:C:T	50	100	0.99	0.01071
9:70219616:G:A	50	100	1	0.04339
9:70219910:C:T	50	100	1	0.04085
9:70219959:A:C	50	100	1	0.1467
9:70219990:G:A	50	100	1	0.1467
9:70220165:G:A	50	100	1	0.03395
9:70220289:G:C	50	100	1	0.1874
9:70220557:T:C	50	100	1	0.04049
9:70220659:A:G	50	100	1	0.4635
9:70221103:T:C	50	100	1	0.1872
9:70221247:C:T	50	100	1	0.03849
9:70221382:G:T	27	85.2	0.89	0.01725
9:70221409:T:A	29	86.2	0.98	0.1879
9:70221433:A:C	31	93.5	1	0.3415
9:70221535:A:G	50	100	1	0.01598
9:70222336:T:C	50	100	1	0.01507
9:70222527:A:G	50	100	1	0.01344
9:70223392:C:T	50	100	1	0.1351
9:70223529:A:G	50	98	0.98	0.08642
9:70224351:T:C	50	100	1	0.1619
9:70224481:G:A	50	100	1	0.1874
9:70224579:A:G	50	100	1	0.1469
9:70224693:C:T	50	100	1	0.01507
9:70224870:A:T	50	98	0.99	0.3411
9:70225439:A:C	49	100	0.93	0.01507
9:70225692:G:T	50	100	1	0.01525
9:70225775:T:C	50	100	1	0.01688
9:70226444:A:T	50	100	1	0.2028
9:70226960:A:C	50	100	1	0.04285
9:70226998:C:T	50	100	1	0.341
9:70227214:C:A	50	100	0.93	0.03849
9:70227724:T:C	50	100	1	0.3439
9:70227811:C:T	50	100	1	0.1471
9:70228256:C:T	50	100	1	0.03867
9:70228302:G:A	50	100	1	0.0541
9:70228474:G:A	50	98	1	0.4533
9:70228663:T:C	50	100	1	0.04031
9:70228742:T:C	50	100	1	0.03849
9:70228828:G:C	50	100	1	0.01507
9:70229003:A:G	50	100	1	0.1469
9:70229018:T:C	50	100	1	0.03849
9:70229097:A:T	50	100	0.99	0.1874
9:70229168:C:T	50	100	1	0.1874
9:70229273:T:C	50	100	1	0.1383
9:70229390:C:T	50	100	1	0.0345
9:70229395:A:G	47	83	0.95	0.2653
9:70229852:C:G	49	100	1	0.2006
9:70229998:G:C	50	100	1	0.02705
9:70230577:C:T	50	100	1	0.2024
9:70230616:C:T	50	100	1	0.2024
9:70231105:T:A	50	100	1	0.1383
9:70231370:T:A	50	100	1	0.03849
9:70231394:C:T	50	100	1	0.2024
9:70231420:G:A	50	100	1	0.01507
9:70231502:T:C	50	100	1	0.03849
9:70231572:A:G	50	100	1	0.1638
9:70231575:G:T	50	100	1	0.2026
9:70231628:T:A	50	100	1	0.2024
9:70231702:A:G	50	100	1	0.01688
9:70232231:T:C	50	100	1	0.01507
9:70232490:G:A	50	100	1	0.341
9:70232891:C:A	50	100	1	0.04956
9:70232997:A:T	50	98	0.89	0.0325
9:70233003:G:A	50	100	1	0.03849
9:70233700:C:T	50	100	1	0.04321
9:70233815:G:C	50	100	0.99	0.1863
9:70234166:T:C	50	100	1	0.1469
9:70234210:G:A	50	100	1	0.03867
9:70234263:A:G	50	100	1	0.1854
9:70234329:C:T	50	100	0.98	0.03849
9:70234346:A:T	50	100	1	0.03849
9:70234382:G:A	50	100	1	0.04339
9:70234503:C:G	50	100	1	0.01507
9:70234565:G:A	50	98	1	0.01235
9:70234731:T:C	50	100	1	0.3244
9:70235098:C:G	50	100	1	0.04339
9:70235160:C:G	50	100	1	0.2004
9:70235208:G:C	50	100	1	0.01507
9:70235379:A:C	50	100	1	0.03849
9:70235792:T:G	50	100	1	0.1164
9:70235932:C:G	50	100	1	0.04357
9:70235947:C:T	50	96	0.96	0.155
9:70236404:C:T	50	100	1	0.03867
9:70236430:T:G	50	100	1	0.04285
9:70236509:A:T	50	100	1	0.03849
9:70236689:A:C	50	100	1	0.03958
9:70236708:T:C	50	100	0.97	0.1465
9:70236730:T:C	50	100	1	0.1465
9:70236801:T:C	50	100	1	0.01507
9:70236924:G:T	50	100	0.87	0.01434
9:70236942:G:C	50	100	1	0.1467
9:70236972:C:T	50	100	1	0.01507
9:70236989:A:T	50	100	0.98	0.01761
9:70237154:G:A	50	100	1	0.01107
9:70237584:G:A	50	100	1	0.0955
9:70237738:T:C	50	100	1	0.2026
9:70237776:A:C	50	100	1	0.2023
9:70238063:G:A	50	100	1	0.1383
9:70238068:T:C	50	100	1	0.01543
9:70238182:A:C	50	100	1	0.2023
9:70238416:A:C	49	98	1	0.3246
9:70238920:G:T	50	100	1	0.01126
9:70239103:G:T	50	100	1	0.1489
9:70239243:C:T	50	94	0.69	0.0423
9:70239289:C:T	50	94	0.65	0.01543
9:70239340:G:T	50	100	1	0.08751
9:70239633:G:C	50	100	1	0.1467
9:70239816:A:G	50	100	1	0.4506
9:70239972:T:G	50	100	1	0.01507
9:70240106:C:T	50	100	1	0.05356
9:70240682:C:T	50	100	1	0.463
9:70240785:G:A	50	100	1	0.01507
9:70240804:G:A	50	100	1	0.04339
9:70240982:G:A	50	100	1	0.03849
9:70241146:T:A	50	100	1	0.1467
9:70241541:C:T	49	100	1	0.1238
9:70241972:A:G	50	100	1	0.1467
9:70242523:A:C	50	100	1	0.01344
9:70242763:C:T	50	100	1	0.05846
9:70242834:A:T	50	100	1	0.01507
9:70242923:C:T	50	100	1	0.1854
9:70243011:G:A	50	100	1	0.1469
9:70243130:G:A	50	100	1	0.01616
9:70243263:C:T	50	100	1	0.01525
9:70243267:C:T	50	100	1	0.03849
9:70243347:G:T	50	100	1	0.03849
9:70243462:G:C	50	100	1	0.01507
9:70244100:A:C	50	100	1	0.01507
9:70244628:C:T	50	100	0.92	0.02524
9:70244708:C:T	50	100	1	0.09223
9:70244805:C:T	50	100	1	0.01888
9:70244925:C:G	50	100	1	0.03849
9:70245049:T:C	50	100	1	0.04339
9:70245086:G:A	50	100	1	0.09223
9:70245306:G:A	50	100	0.92	0.0207
9:70245308:A:G	50	100	1	0.01507
9:70245343:C:A	50	100	1	0.1035
9:70245411:G:A	50	100	1	0.04339
9:70245687:C:T	50	100	1	0.1467
9:70245709:A:G	50	100	1	0.03849
9:70245886:A:C	50	100	1	0.1467
9:70246702:T:A	50	100	1	0.1872
9:70246764:T:C	50	100	1	0.05846
9:70246777:T:G	50	100	1	0.3408
9:70246997:G:T	50	100	1	0.3408
9:70247005:G:A	50	98	0.97	0.02578
9:70247092:T:G	50	100	0.98	0.1117
9:70247128:A:T	50	100	1	0.1872
9:70247324:T:C	50	100	1	0.04956
9:70247484:T:C	50	100	1	0.1465
9:70247510:G:A	50	100	1	0.1467
9:70247756:T:C	50	100	1	0.1467
9:70247982:T:A	50	100	1	0.09223
9:70248056:T:C	50	100	1	0.03849
9:70248062:A:G	50	100	1	0.1037
9:70248590:T:C	50	100	1	0.03849
9:70248622:T:C	50	100	1	0.2024
9:70248726:C:T	50	100	1	0.05447
9:70249077:C:T	50	100	1	0.1868
9:70249284:A:T	50	100	1	0.05537
9:70249394:G:A	50	100	1	0.03849
9:70250407:T:C	50	100	1	0.09223
9:70250546:C:A	50	100	1	0.01126
9:70251082:A:G	50	100	1	0.1465
9:70251164:C:T	50	98	0.98	0.02996
9:70251244:A:C	50	100	1	0.1465
9:70251245:G:C	50	100	1	0.05483
9:70251696:T:C	50	100	1	0.1465
9:70251817:C:T	50	100	1	0.0866
9:70251868:T:C	50	100	1	0.01307
9:70251896:G:A	50	100	1	0.03849
9:70251909:T:G	50	100	1	0.0541
9:70252011:C:T	50	100	1	0.03849
9:70252411:A:G	50	100	1	0.1369
9:70252663:C:T	50	100	1	0.1465
9:70252713:T:C	50	100	1	0.03849
9:70253172:T:A	50	100	1	0.1852
9:70253218:C:T	50	100	1	0.1465
9:70253397:T:A	50	100	1	0.03849
9:70253560:C:T	50	98	1	0.1481
9:70253697:A:C	50	100	0.97	0.04611
9:70253699:G:T	50	100	1	0.03849
9:70253794:T:C	50	100	1	0.04285
9:70253907:C:T	50	100	1	0.04285
9:70254128:C:G	50	100	1	0.09241
9:70254289:T:A	50	100	1	0.05392
9:70254544:C:G	50	100	1	0.1382
9:70254818:C:T	50	100	1	0.01307
9:70255685:G:A	50	100	1	0.03849
9:70255878:G:C	50	100	1	0.3393
9:70255908:T:G	50	100	1	0.03849
9:70255976:C:T	50	100	1	0.0158
9:70256166:C:T	50	100	1	0.03867
9:70256239:C:A	50	100	1	0.03849
9:70256308:G:A	50	100	1	0.1472
9:70256399:A:C	50	100	1	0.02251
9:70256439:G:T	50	100	0.99	0.1369
9:70256514:G:C	50	100	1	0.1469
9:70256583:T:G	50	100	0.99	0.1209
9:70257029:G:C	50	98	1	0.1146
9:70258336:G:A	50	100	1	0.1703
9:70258556:C:G	50	98	1	0.1353
9:70258608:C:T	50	98	1	0.1042
9:70258758:A:G	50	96	0.97	0.05229
9:70258870:G:A	49	100	1	0.1471
9:70259430:A:G	50	100	1	0.08497
9:70259434:T:A	50	100	1	0.01507
9:70259688:C:T	50	100	0.98	0.01507
9:70259715:G:T	50	100	0.99	0.01634
9:70260294:T:A	50	100	1	0.1859
9:70260895:A:C	50	100	1	0.02124
9:70262642:A:C	50	100	1	0.1489
9:70263022:G:A	50	100	1	0.08551
9:70263114:T:C	50	100	1	0.03867
9:70263206:G:C	50	100	1	0.02669
9:70263244:C:T	50	100	1	0.03867
9:70263908:A:C	50	100	1	0.3404
9:70264559:C:T	50	100	1	0.1877
9:70264623:T:C	50	100	1	0.2028
9:70264859:G:T	50	100	1	0.1877
9:70264898:T:C	50	100	1	0.02651
9:70265079:A:T	50	100	1	0.02669
9:70265156:A:G	50	100	1	0.1861
9:70265201:G:A	50	100	1	0.03577
9:70266831:C:A	50	100	1	0.2224
9:70267095:A:G	50	100	1	0.1859
9:70267329:A:G	50	100	1	0.1877
9:70267726:A:G	50	100	1	0.3404
9:70268462:C:A	50	100	0.99	0.1427
9:70270351:T:C	50	100	1	0.1374
9:70270549:G:C	50	100	1	0.03849
9:70270844:G:A	50	100	1	0.01344
9:70270893:C:T	50	100	1	0.4749
9:70271005:G:A	50	100	1	0.01797
9:70272122:T:C	50	98	0.99	0.0187
9:70272494:T:A	50	100	1	0.4742
9:70272540:C:T	50	100	1	0.03849
9:70273361:C:T	50	100	1	0.1115
9:70273596:C:T	50	100	1	0.1305
9:70273974:A:G	50	100	1	0.1178
9:70274275:G:T	50	100	1	0.01779
9:70274496:A:C	50	100	1	0.07171
9:70274548:T:C	50	100	1	0.03068
9:70275347:C:T	50	98	1	0.1158
9:70275505:T:G	50	100	0.99	0.01307
9:70275615:C:A	50	100	1	0.1115
9:70275798:G:A	50	100	1	0.1859
9:70276232:C:A	50	100	0.92	0.01017
9:70276912:G:A	50	100	0.99	0.03849
9:70277759:T:C	50	100	1	0.01507
9:70278077:T:C	50	100	1	0.01507
9:70278126:G:A	50	100	1	0.02288
9:70278701:A:G	50	100	1	0.01507
9:70279678:G:A	50	100	1	0.03849
9:70279911:G:A	50	100	1	0.02669
9:70280131:G:A	50	100	1	0.3406
9:70280449:A:G	50	100	0.96	0.01216
9:70281112:A:T	50	100	1	0.03849
9:70281262:G:A	50	100	1	0.01779
9:70281267:C:A	50	100	1	0.1868
9:70281319:T:C	50	100	1	0.1885
9:70281512:G:A	50	100	1	0.02669
9:70282041:T:G	50	100	1	0.01507
9:70282518:G:A	50	100	1	0.1374
9:70282524:T:C	50	100	1	0.1877
9:70282857:C:T	50	100	1	0.01761
9:70283054:A:G	50	100	1	0.1164
9:70283109:G:A	50	100	1	0.03105
9:70283977:T:G	50	100	1	0.1859
9:70284358:A:G	50	100	0.94	0.01543
9:70284567:G:C	50	100	0.99	0.1877
9:70284920:G:A	50	100	1	0.01344
9:70284951:A:T	50	100	1	0.1877
9:70285373:A:T	50	100	1	0.1877
9:70285432:G:A	50	100	1	0.03468
9:70285443:A:G	50	100	1	0.08279
9:70285583:A:G	50	100	1	0.01525
9:70286176:C:T	50	100	1	0.02288
9:70286180:T:C	50	100	1	0.02197
9:70286562:G:C	50	100	1	0.1877
9:70286991:G:A	50	100	1	0.1879
9:70287470:A:G	50	100	1	0.3406
9:70287587:G:A	50	100	0.96	0.09622
9:70288116:G:C	50	100	1	0.1859
9:70288238:G:T	50	100	1	0.1478
9:70288499:A:G	50	100	1	0.3406
9:70288991:C:T	50	100	1	0.02088
9:70289064:G:T	50	100	1	0.02288
9:70289074:G:A	50	100	1	0.1859
9:70289239:C:T	50	100	1	0.1376
9:70289303:G:A	50	100	1	0.01507
9:70289532:G:A	50	100	1	0.01507
9:70290052:A:T	50	100	1	0.1701
9:70290446:G:A	50	100	1	0.3406
9:70290488:G:A	50	100	1	0.1374
9:70291006:T:G	49	100	0.98	0.04176
9:70291972:T:G	50	100	1	0.1877
9:70292345:A:G	50	100	1	0.1877
9:70293458:C:G	50	100	1	0.1472
9:70293588:C:T	50	100	1	0.1293
9:70294196:G:A	50	100	1	0.1877
9:70294817:G:C	50	100	1	0.01489
9:70295046:A:T	50	100	1	0.1294
9:70295066:C:T	50	100	1	0.02669
9:70295361:C:T	49	100	1	0.01507
9:70295363:C:T	50	100	1	0.1823
9:70295515:A:G	50	100	1	0.1877
9:70295681:A:G	50	100	1	0.01489
9:70295748:C:T	50	100	0.99	0.02106
9:70295817:G:A	50	100	1	0.1155
9:70295971:T:C	50	100	1	0.01525
9:70296318:A:G	50	100	1	0.4742
9:70296425:G:A	50	100	1	0.03468
9:70296466:A:G	50	100	1	0.1374
9:70296524:G:T	50	98	1	0.1293
9:70296534:C:T	50	100	1	0.1879
9:70296725:A:G	50	100	1	0.02288
9:70296962:C:G	50	100	1	0.474
9:70297059:C:G	50	100	1	0.1166
9:70297202:G:A	50	100	1	0.03849
9:70297998:G:A	50	100	1	0.02288
9:70299128:A:G	50	98	1	0.08588
9:70299336:T:A	50	100	1	0.1472
9:70299586:A:C	50	100	1	0.01344
9:70299732:A:G	50	100	1	0.02215
9:70301027:C:T	50	100	1	0.474
9:70301689:A:G	50	100	1	0.3404
9:70301810:A:G	50	100	1	0.1293
9:70302220:G:A	50	100	1	0.01834
9:70302233:G:C	50	100	1	0.4858
9:70302504:T:A	50	92	0.96	0.2146
9:70302506:T:A	49	93.9	0.97	0.1745
9:70302894:T:G	50	98	1	0.1883
9:70303247:A:C	50	100	1	0.01834
9:70303251:T:C	50	100	1	0.4891
9:70303307:T:C	50	100	1	0.05192
9:70303319:T:A	50	100	1	0.02124
9:70303975:T:C	50	100	0.99	0.1859
9:70304413:A:G	50	100	1	0.1879
9:70304718:C:A	50	100	1	0.03577
9:70305808:A:G	50	100	1	0.1164
9:70306121:A:G	50	100	1	0.01797
9:70306458:A:G	50	100	1	0.03849
9:70307251:G:A	50	100	1	0.01035
9:70307603:A:G	50	100	1	0.1859
9:70307803:C:T	50	100	1	0.02288
9:70307809:A:G	50	100	1	0.02487
9:70308095:G:A	50	98	1	0.1877
9:70308274:T:C	50	100	1	0.1859
9:70308399:T:A	50	100	1	0.1877
9:70308662:G:A	49	100	1	0.02669
9:70309589:T:G	50	100	1	0.104
9:70310200:G:A	50	100	1	0.02669
9:70312631:T:A	50	100	1	0.02288
9:70312677:A:T	50	96	0.97	0.05247
9:70312781:C:T	50	100	0.99	0.3406
9:70313250:A:T	50	100	1	0.08206
9:70313352:C:T	50	100	1	0.1859
9:70313569:C:G	50	100	1	0.02088
9:70313603:T:C	50	100	1	0.01507
9:70313887:T:C	50	100	1	0.03704
9:70314207:A:G	50	100	1	0.01834
9:70314278:A:C	50	98	0.99	0.01852
9:70314587:T:C	50	100	1	0.4858
9:70314852:A:G	50	100	1	0.02288
9:70314853:C:T	50	100	1	0.1877
9:70316317:A:T	50	100	1	0.03867
9:70317233:A:G	50	96	0.98	0.03667
9:70317245:C:T	50	100	1	0.1877
9:70317260:T:G	50	100	1	0.03468
9:70317966:C:G	50	98	1	0.2386
9:70318023:G:A	50	100	0.99	0.01634
9:70318305:T:C	50	100	1	0.1153
9:70318682:C:T	50	100	1	0.01507
9:70318858:A:G	50	100	1	0.1115
9:70319042:G:C	50	100	1	0.02197
9:70319174:T:C	50	100	1	0.03849
9:70320561:A:G	50	100	1	0.02288
9:70321153:G:A	50	100	0.99	0.01634
9:70321647:G:A	50	100	1	0.1859
9:70321933:A:G	50	100	0.99	0.01307
9:70322103:T:C	50	100	1	0.1859
9:70322837:A:G	50	100	1	0.02088
9:70322909:C:T	50	100	1	0.1859
9:70323530:G:A	50	100	1	0.01035
9:70324209:C:T	50	100	1	0.02233
9:70324487:T:C	50	100	1	0.02197
9:70324786:C:T	50	100	1	0.1859
9:70324990:G:A	50	100	1	0.2021
9:70325169:G:A	50	100	1	0.03849
9:70325381:A:T	50	100	0.97	0.02542
9:70325579:T:A	50	100	1	0.1877
9:70326054:A:G	50	100	0.99	0.08896
9:70326851:C:T	50	100	1	0.01507
9:70327067:G:A	50	100	0.88	0.02397
9:70327080:A:G	50	100	0.99	0.1703
9:70327320:A:T	50	100	1	0.1877
9:70327582:A:G	50	100	1	0.03849
9:70328019:C:T	50	100	1	0.08479
9:70328543:T:C	50	100	0.99	0.1857
9:70328655:G:A	50	100	1	0.1875
9:70329082:A:G	50	100	0.99	0.1857
9:70329412:G:A	50	100	1	0.3399
9:70329486:C:T	50	100	1	0.104
9:70329499:G:A	50	100	1	0.03849
9:70329510:G:A	50	100	1	0.3402
9:70329882:G:T	50	100	1	0.1153
9:70330076:T:C	50	100	1	0.3402
9:70330657:C:A	50	100	1	0.03849
9:70331413:A:T	50	100	1	0.1293
9:70331471:G:A	50	100	1	0.02197
9:70331777:G:A	50	100	1	0.02288
9:70331941:G:A	50	100	1	0.03849
9:70332156:C:A	50	100	1	0.03849
9:70333113:A:G	50	100	1	0.02651
9:70333583:T:C	50	100	1	0.01525
9:70333828:T:A	50	100	1	0.02288
9:70334132:T:G	50	98	0.84	0.02596
9:70334183:A:C	50	100	1	0.03577
9:70334752:A:G	50	100	1	0.03577
9:70334877:C:A	50	100	1	0.1877
9:70335462:A:G	50	100	1	0.1857
9:70335713:A:G	50	100	1	0.1857
9:70336501:A:G	50	100	0.99	0.1284
9:70336909:G:A	50	100	1	0.01507
9:70336938:C:T	50	100	1	0.08243
9:70337118:C:T	50	100	1	0.09586
9:70337206:T:G	50	100	1	0.01688
9:70337772:A:T	50	100	1	0.01507
9:70337958:G:A	50	100	1	0.4858
9:70338444:G:A	50	100	1	0.02651
9:70338568:A:C	50	100	1	0.4857
9:70339360:C:T	50	84	1	0.3402
9:70339987:C:A	50	100	1	0.1153
9:70340841:G:C	50	100	1	0.01344
9:70341251:C:T	50	100	1	0.1837
9:70341542:A:G	50	100	1	0.1452
9:70341598:C:A	50	100	1	0.1855
9:70341642:T:G	50	100	1	0.04194
9:70341781:A:G	50	100	1	0.3233
9:70341841:A:G	49	98	1	0.1837
9:70341944:A:G	49	95.9	1	0.1855
9:70341952:C:T	48	97.9	1	0.3384
9:70342057:C:T	50	100	1	0.03831
9:70342116:A:G	50	100	1	0.03831
9:70342224:G:C	49	98	1	0.1391
9:70342440:C:T	50	100	1	0.03831
9:70342625:C:G	50	100	1	0.1153
9:70343722:G:A	50	100	1	0.3252
9:70344774:G:A	50	100	1	0.01053
9:70345875:T:C	50	100	1	0.01344
9:70348252:T:A	50	100	1	0.4737
9:70348429:C:T	50	100	1	0.03867
9:70348652:C:T	50	100	1	0.03577
9:70349127:C:T	50	100	1	0.01344
9:70349227:C:T	50	100	1	0.01035
9:70349672:A:G	50	100	1	0.01507
9:70349826:C:G	50	98	0.94	0.03304
9:70350522:A:G	50	100	1	0.01144
9:70350704:T:C	50	100	1	0.1894
9:70350723:T:C	50	100	1	0.325
9:70351803:C:T	50	100	1	0.1874
9:70351869:A:G	50	100	1	0.08479
9:70351941:A:G	50	100	1	0.1999
9:70352017:G:T	50	100	1	0.02651
9:70353122:A:G	50	100	1	0.02288
9:70353714:T:G	50	100	1	0.01507
9:70354601:A:T	50	100	1	0.3402
9:70354629:A:C	50	100	1	0.02288
9:70355959:G:A	50	100	1	0.02651
9:70356296:A:T	50	100	1	0.03776
9:70357184:C:T	50	100	1	0.01107
9:70357704:G:A	50	100	1	0.4857
9:70357898:G:A	50	100	1	0.1371
9:70359003:C:G	50	100	1	0.03577
9:70359064:A:T	49	100	1	0.03341
9:70360083:C:T	45	95.6	1	0.1865
9:70360765:G:A	50	100	1	0.1113
9:70360949:C:A	50	100	1	0.03577
9:70361920:C:G	50	100	1	0.08479
9:70362058:C:T	50	100	1	0.03831
9:70362357:T:C	50	100	1	0.1113
9:70362429:T:C	50	100	1	0.09895
9:70363302:T:C	50	100	1	0.03867
9:70363720:C:T	50	100	1	0.1117
9:70364086:G:T	50	100	1	0.1117
9:70364205:T:C	50	100	1	0.3624
9:70364330:T:C	50	100	1	0.2458
9:70364449:T:C	50	100	1	0.01507
9:70364452:T:C	50	98	0.99	0.3753
9:70364570:C:T	50	100	1	0.1881
9:70364715:T:C	50	100	1	0.1881
9:70364857:C:G	50	100	1	0.03867
9:70364953:C:T	50	100	1	0.01071
9:70365101:C:T	50	100	1	0.01344
9:70365662:G:A	50	100	0.98	0.03867
9:70365758:G:A	50	100	0.99	0.1879
9:70366082:A:G	50	100	0.99	0.1874
9:70367137:T:C	50	100	1	0.03722
9:70367433:G:T	50	100	1	0.02197
9:70368355:G:A	50	100	0.99	0.3511
9:70368682:A:G	50	100	0.98	0.1353
9:70368812:C:T	50	100	0.97	0.02596
9:70368948:G:T	50	100	0.97	0.1872
9:70368970:A:G	50	100	0.97	0.1872
9:70369092:A:G	50	100	0.97	0.1874
9:70369172:C:T	50	100	1	0.03468
9:70369302:G:C	50	100	1	0.02233
9:70370291:C:A	50	100	0.97	0.2959
9:70370834:A:G	50	100	0.96	0.04757
9:70370970:T:C	50	86	0.97	0.1796
9:70371024:C:T	50	98	0.94	0.0443
9:70371130:C:G	50	92	0.92	0.1376
9:70371681:G:C	50	100	1	0.01525
9:70371826:A:G	50	100	0.92	0.01325
9:70371863:C:T	50	98	0.97	0.309
9:70372242:T:C	50	100	0.97	0.1391
9:70372287:C:T	50	100	1	0.01888
9:70372322:T:C	50	100	0.97	0.01816
9:70372589:T:C	50	100	1	0.01906
9:70373096:A:T	50	100	0.99	0.04394
9:70373306:C:G	48	97.9	0.99	0.1532
9:70373714:C:A	48	91.7	0.73	0.02033
9:70374137:T:C	50	100	0.92	0.01489
9:70374151:G:A	50	100	1	0.01924
9:70374239:A:T	50	100	1	0.01924
9:70374916:A:G	50	100	1	0.3637
9:70375503:G:A	50	100	0.81	0.02397
9:70375943:T:A	50	100	1	0.01906
9:70376279:T:C	50	100	0.97	0.01634
9:70376365:G:A	50	100	1	0.3183
9:70376550:T:A	50	100	1	0.0118
9:70376778:T:C	50	100	1	0.01906
9:70377194:G:A	50	100	1	0.05901
9:70377333:A:G	50	100	1	0.01943
9:70377443:C:T	50	100	1	0.1496
9:70377484:G:A	50	100	1	0.02633
9:70377549:G:T	50	100	1	0.2985
9:70377749:A:G	50	100	1	0.2816
9:70377750:A:G	50	100	0.99	0.4366
9:70378033:C:T	50	100	1	0.02324
9:70378039:C:T	50	100	1	0.01906
9:70378075:C:T	50	98	1	0.03141
9:70378269:G:A	50	100	1	0.2816
9:70378355:T:G	50	100	1	0.02633
9:70378495:A:G	50	100	0.96	0.05338
9:70378668:G:T	50	100	1	0.0118
9:70378697:T:C	50	100	1	0.364
9:70378793:A:G	50	100	1	0.01779
9:70378868:G:A	50	100	1	0.01906
9:70379254:T:C	49	98	0.97	0.1385
9:70379372:G:T	50	100	1	0.02651
9:70379382:T:C	50	100	1	0.01961
9:70380242:C:T	50	100	0.94	0.05374
9:70380407:C:T	50	100	1	0.05338
9:70380624:C:G	50	100	1	0.3101
9:70380732:C:T	50	100	1	0.05374
9:70380868:A:G	50	100	1	0.05356
9:70380989:A:G	50	100	1	0.02669
9:70381114:G:A	50	100	0.98	0.05338
9:70381416:C:T	50	100	0.99	0.22
9:70381502:A:G	50	100	0.89	0.01344
9:70381557:A:T	50	100	1	0.05338
9:70381595:A:T	50	100	1	0.0118
9:70381621:T:C	50	100	1	0.0118
9:70381742:A:T	50	100	1	0.01888
9:70381754:G:T	50	100	1	0.05338
9:70381956:G:A	50	100	0.98	0.3729
9:70382225:G:A	50	100	0.98	0.04448
9:70382524:T:G	50	100	1	0.01888
9:70382837:C:T	50	100	1	0.06336
9:70382900:G:A	50	100	1	0.01888
9:70383416:A:C	50	100	1	0.4924
9:70383509:T:C	50	100	0.98	0.3544
9:70383553:T:A	50	100	1	0.02651
9:70386402:C:G	50	100	1	0.05955
9:70386573:T:C	50	98	0.99	0.3894
9:70386607:T:A	50	100	0.95	0.05229
9:70387732:C:G	50	100	1	0.01416
9:70388066:G:A	50	100	0.98	0.02233
9:70388155:G:A	50	100	1	0.01235
9:70388582:A:G	50	100	1	0.1538
9:70388676:T:C	50	100	1	0.02505
9:70389074:A:G	50	100	0.98	0.3351
9:70389086:A:T	50	100	1	0.02524
9:70389448:T:C	50	100	0.99	0.01325
9:70389515:C:T	50	100	1	0.02505
9:70390032:A:G	50	100	0.91	0.1178
9:70390078:T:C	50	100	1	0.02524
9:70390669:T:C	50	100	1	0.01997
9:70390699:T:C	50	100	1	0.02524
9:70390827:G:T	50	100	1	0.02542
9:70390899:C:T	50	100	1	0.02524
9:70391165:C:T	50	100	1	0.01834
9:70391186:C:T	50	100	1	0.02524
9:70391242:C:T	50	100	1	0.02524
9:70391453:G:A	50	100	0.93	0.03086
9:70392054:G:A	50	100	1	0.0256
9:70393416:A:G	50	100	1	0.02542
9:70393600:A:G	50	100	1	0.02524
9:70393763:C:T	50	100	1	0.02433
9:70393787:G:T	50	100	0.99	0.1527
9:70393849:C:T	50	100	0.99	0.3072
9:70394048:T:C	49	100	1	0.01834
9:70394436:T:G	50	100	1	0.02433
9:70394478:A:G	50	100	1	0.02433
9:70394584:A:C	50	98	1	0.02451
9:70394715:T:G	50	100	1	0.01834
9:70394997:A:G	50	100	0.98	0.4938
9:70395241:C:T	50	100	0.99	0.1525
9:70395244:T:A	50	100	1	0.01834
9:70395901:C:G	50	100	1	0.02433
9:70396120:T:G	50	100	0.98	0.1215
9:70396306:A:C	50	100	1	0.02415
9:70396640:A:T	50	100	0.98	0.0256
9:70396700:G:A	50	100	1	0.02415
9:70397280:T:G	50	100	0.94	0.01307
9:70397389:C:T	50	94	0.92	0.1995
9:70397836:T:C	50	100	0.99	0.0118
9:70398598:C:T	50	100	0.96	0.04375
9:70399439:C:A	50	98	0.97	0.3333
9:70399626:G:A	50	96	0.94	0.08624
9:70400699:G:C	50	100	1	0.03159
9:70400711:G:A	50	100	0.97	0.04412
9:70401189:A:T	50	94	0.95	0.3751
9:70401190:T:A	50	100	0.97	0.04339
9:70401376:G:A	50	100	1	0.03159
9:70401484:G:A	49	98	1	0.01725
9:70401555:C:T	49	100	0.9	0.01688
9:70401569:C:A	50	100	1	0.03667
9:70401788:G:A	49	98	0.99	0.01216
9:70402137:G:T	50	100	0.99	0.1572
9:70402872:G:A	50	100	0.97	0.02741
9:70403043:G:A	50	94	0.96	0.2885
9:70404034:C:T	50	100	0.98	0.1144
9:70405273:G:A	50	100	0.99	0.04375
9:70405868:G:A	50	98	0.99	0.01271
9:70406154:G:T	50	98	0.97	0.3958
9:70406579:A:G	50	98	0.98	0.3985
9:70407431:C:T	50	100	0.98	0.01688
9:70407691:C:T	50	100	1	0.05447
9:70408123:C:T	50	100	0.97	0.02723
9:70408180:C:T	50	100	0.99	0.03395
9:70408677:T:C	50	100	1	0.04593
9:70409024:A:G	46	82.6	0.7	0.122
9:70409060:G:A	40	97.5	0.63	0.04158
9:70409074:A:G	32	84.4	0.66	0.09822
9:70409106:A:G	32	93.8	0.69	0.03105
9:70409605:T:C	50	100	0.99	0.3902
9:70409686:A:G	50	100	0.99	0.1518
9:70410628:T:C	50	100	1	0.02741
9:70412139:T:A	50	98	1	0.3883
9:70413226:C:A	50	100	1	0.01707
9:70413850:T:C	50	100	1	0.3931
9:70413853:C:A	50	86	0.85	0.04811
9:70414915:G:A	50	100	1	0.3936
9:70416149:T:A	50	96	0.99	0.3052
9:70416447:T:C	50	100	1	0.3932
9:70416569:T:C	50	100	1	0.1443
9:70417065:C:T	50	100	1	0.3887
9:70417109:T:C	50	98	0.93	0.01307
9:70417560:T:A	50	100	1	0.3413
9:70417603:A:G	50	100	1	0.144
9:70418200:A:T	50	100	1	0.3415
9:70418893:A:G	49	98	0.99	0.0118
9:70419034:C:A	50	100	0.92	0.01961
9:70419151:C:T	50	100	0.99	0.03486
9:70419539:T:C	50	100	0.95	0.01216
9:70420145:C:A	50	100	0.99	0.01561
9:70420148:T:C	50	100	0.94	0.01362
9:70420576:C:T	50	100	1	0.3519
9:70421101:G:T	50	100	0.91	0.0325
9:70421194:G:C	50	98	0.99	0.3522
9:70423029:C:T	50	98	0.86	0.01035
9:70423047:A:G	50	98	0.98	0.4419
9:70423053:T:C	50	100	0.99	0.02288
9:70423087:T:C	50	100	1	0.01216
9:70423102:G:A	50	98	0.98	0.3183
9:70423154:A:C	50	88	0.74	0.07771
9:70423207:A:G	50	100	0.98	0.1264
9:70423301:G:A	50	100	1	0.1514
9:70423634:A:G	50	100	0.97	0.03014
9:70423749:T:C	50	100	1	0.342
9:70424020:G:A	50	100	1	0.4239
9:70424376:C:T	42	76.2	0.77	0.08097
9:70424542:C:T	50	100	1	0.167
9:70424687:T:C	50	100	0.99	0.4194
9:70424809:G:A	50	100	0.92	0.01598
9:70424879:A:T	50	100	1	0.4194
9:70425276:C:T	50	100	1	0.2001
9:70425283:C:T	50	100	1	0.4192
9:70425552:C:T	50	100	1	0.4132
9:70425830:A:G	50	100	1	0.4198
9:70427393:T:C	50	100	1	0.4192
9:70428097:A:G	50	100	0.96	0.01253
9:70428389:G:T	50	100	1	0.4381
9:70428471:G:C	50	100	1	0.3509
9:70428495:G:A	50	100	0.98	0.01924
9:70428512:A:G	50	100	1	0.4383
9:70428560:G:T	50	100	1	0.07208
9:70429333:G:A	50	100	1	0.4381
9:70429473:C:G	50	100	1	0.124
9:70429499:A:G	50	100	1	0.4381
9:70429529:A:C	50	100	1	0.01906
9:70429639:C:T	49	100	1	0.1696
9:70429719:G:A	50	100	1	0.124
9:70429811:G:A	50	100	1	0.3584
9:70429937:A:G	50	100	1	0.07208
9:70430221:C:T	50	100	1	0.01162
9:70430329:A:C	50	100	1	0.07208
9:70430574:T:A	44	97.7	0.98	0.3393
9:70430832:G:A	50	100	1	0.01507
9:70431373:T:C	50	100	1	0.02288
9:70432260:G:A	50	100	0.98	0.01852
9:70432302:G:A	50	100	1	0.3836
9:70432527:A:G	50	100	1	0.2741
9:70432724:C:T	37	89.2	0.98	0.1245
9:70432725:A:G	37	89.2	0.99	0.1231
9:70433202:G:C	50	100	1	0.03867
9:70433204:G:C	50	100	1	0.03831
9:70433250:A:G	45	97.8	0.99	0.3809
9:70433264:C:T	47	95.7	1	0.1692
9:70433531:G:A	50	100	1	0.02324
9:70434181:T:G	49	100	1	0.1396
9:70434341:A:G	50	100	1	0.3775
9:70434590:G:A	50	100	1	0.01616
9:70434723:G:C	50	100	1	0.2805
9:70434910:T:A	50	100	1	0.02269
9:70435237:T:A	50	90	0.9	0.1761
9:70435323:C:T	50	98	0.95	0.3943
9:70435724:A:T	50	100	1	0.3865
9:70436198:A:C	50	100	1	0.3299
9:70436431:T:C	50	100	1	0.4027
9:70436701:A:T	50	100	1	0.4029
9:70437020:C:T	50	100	0.99	0.05138
9:70437269:A:G	50	100	1	0.4029
9:70437711:G:A	50	100	1	0.1487
9:70437992:G:C	50	100	1	0.4007
9:70438280:A:G	50	100	1	0.1487
9:70438478:C:A	50	100	1	0.3415
9:70438479:G:C	50	100	1	0.4031
9:70438881:T:A	50	100	1	0.4029
9:70438945:G:A	50	100	1	0.4029
9:70438954:T:A	50	100	1	0.4007
9:70439353:G:C	50	100	1	0.01035
9:70439592:A:G	50	100	1	0.1215
9:70440420:C:T	50	100	1	0.3845
9:70440491:C:T	50	100	1	0.0167
9:70440500:G:T	50	100	1	0.4085
9:70441127:A:G	50	100	1	0.2001
9:70441189:G:A	50	100	1	0.4032
9:70441298:C:T	50	100	1	0.1487
9:70441321:G:A	50	100	1	0.02669
9:70441765:T:A	50	100	1	0.4031
9:70442014:T:C	50	100	1	0.4031
9:70442375:A:T	50	100	0.73	0.02269
9:70442697:A:G	50	100	1	0.1487
9:70443139:A:G	50	100	1	0.1207
9:70443160:T:C	50	100	1	0.01325
9:70443244:C:T	50	100	1	0.01525
9:70443538:C:A	50	100	1	0.01598
9:70443824:C:A	47	85.1	0.94	0.4101
9:70444631:G:A	50	100	1	0.01743
9:70444901:G:A	50	100	1	0.09931
9:70445121:C:A	49	100	1	0.1478
9:70445149:A:G	50	100	1	0.4032
9:70445271:G:A	50	100	1	0.4005
9:70445540:T:C	50	100	1	0.2692
9:70445624:T:C	50	100	1	0.4032
9:70446019:C:T	50	100	0.98	0.02469
9:70447002:A:G	50	100	1	0.3963
9:70447168:C:T	50	100	1	0.01561
9:70447225:G:T	50	100	1	0.01561
9:70447229:C:G	50	100	1	0.1478
9:70447843:C:A	50	100	1	0.3963
9:70448019:C:T	50	100	1	0.396
9:70448035:G:A	50	100	1	0.3417
9:70448338:T:C	50	100	1	0.4121
9:70448422:C:T	50	100	1	0.1476
9:70448741:G:T	50	100	1	0.2006
9:70448876:A:G	50	100	1	0.3963
9:70449982:G:A	49	100	1	0.01561
9:70450096:T:A	50	100	1	0.2751
9:70450181:G:A	50	100	1	0.01707
9:70450248:G:A	50	100	1	0.396
9:70450403:G:A	50	100	0.99	0.3927
9:70450579:C:G	50	100	1	0.1472
9:70450811:G:A	50	100	1	0.1215
9:70450838:C:T	50	100	1	0.3958
9:70451108:T:C	50	100	1	0.01307
9:70451215:G:C	50	100	1	0.1307
9:70451220:C:G	50	100	1	0.3958
9:70451459:A:C	50	98	1	0.2948
9:70451508:G:A	50	100	0.99	0.3949
9:70451557:C:G	50	100	1	0.1472
9:70451601:T:C	50	100	1	0.3958
9:70452248:G:C	50	100	1	0.122
9:70452642:G:T	50	100	1	0.3962
9:70452702:T:C	50	100	1	0.122
9:70452722:T:C	50	100	1	0.2878
9:70452909:G:T	50	100	1	0.01307
9:70453069:G:A	50	100	1	0.01906
9:70453071:G:A	50	100	1	0.01688
9:70453405:A:G	50	100	1	0.01561
9:70453486:A:G	50	100	0.79	0.01162
9:70453784:G:A	50	98	0.99	0.01071
9:70453835:T:C	50	100	0.97	0.02052
9:70453836:T:C	50	88	1	0.415
9:70453871:T:C	50	100	1	0.4181
9:70454064:A:G	50	100	1	0.1222
9:70454217:C:T	50	100	1	0.3994
9:70454555:A:G	50	100	1	0.4023
9:70454945:C:G	50	100	0.97	0.04666
9:70455085:A:G	50	100	1	0.4023
9:70455122:G:A	50	100	1	0.01707
9:70455309:C:T	50	98	1	0.404
9:70455368:C:T	50	100	1	0.4023
9:70455669:T:G	50	100	1	0.4023
9:70455702:T:A	50	100	1	0.4023
9:70455816:G:T	50	100	1	0.01688
9:70456067:T:C	50	100	0.66	0.0138
9:70456781:C:A	50	100	1	0.3998
9:70456793:C:T	50	100	1	0.1213
9:70457877:T:C	50	100	1	0.02106
9:70457930:C:T	50	100	0.95	0.01525
9:70458031:C:T	50	98	0.96	0.3914
9:70458052:C:T	50	98	0.98	0.392
9:70458337:C:A	50	98	0.99	0.2117
9:70458471:A:C	50	100	0.98	0.09895
9:70459411:G:A	50	100	0.97	0.04666
9:70459495:G:T	50	100	0.98	0.01325
9:70459937:A:G	50	100	1	0.02124
9:70460502:C:A	50	96	0.99	0.3493
9:70460643:T:C	50	98	1	0.2282
9:70460836:G:A	50	100	1	0.163
9:70461203:G:A	50	100	1	0.2255
9:70461238:T:G	50	100	1	0.2253
9:70461600:G:A	48	75	0.91	0.2013
9:70461626:A:G	48	97.9	0.89	0.04666
9:70461628:A:G	46	84.8	0.97	0.2562
9:70461630:G:A	44	86.4	0.61	0.03014
9:70461648:A:G	40	92.5	0.82	0.02233
9:70461650:A:G	41	92.7	0.68	0.02397
9:70462282:C:A	50	98	0.98	0.1748
9:70462316:G:C	50	100	0.99	0.1959
9:70462611:C:T	50	98	0.99	0.1327
9:70462749:C:T	50	100	0.98	0.04611
9:70462978:T:C	50	100	0.98	0.04611
9:70463513:G:A	50	100	0.98	0.04648
9:70463910:C:T	50	100	1	0.01325
9:70464255:C:T	50	100	0.98	0.0158
9:70464295:G:A	50	100	0.99	0.0463
9:70464412:G:A	50	100	1	0.0472
9:70464604:G:A	50	100	0.98	0.01634
9:70464615:G:A	50	100	1	0.1282
9:70464777:A:G	50	96	0.84	0.03976
9:70464779:G:T	50	98	0.8	0.01471
9:70465020:T:C	50	98	0.83	0.01906
9:70465451:T:G	50	100	1	0.4372
9:70465570:G:A	50	100	0.92	0.01289
9:70465742:G:C	50	100	1	0.1634
9:70466215:G:T	50	100	0.99	0.1178
9:70466273:A:T	50	100	0.99	0.01707
9:70466583:C:T	50	100	1	0.01634
9:70467616:G:A	50	100	0.86	0.09713
9:70467674:C:T	50	100	0.98	0.01325
9:70467847:G:T	50	100	1	0.01289
9:70468319:A:G	50	100	1	0.01289
9:70469494:A:G	50	100	1	0.1563
9:70469623:A:T	50	100	1	0.2645
9:70469682:T:A	50	100	0.99	0.01253
9:70470756:G:A	50	100	0.62	0.01235
9:70470773:A:C	50	100	1	0.1363
9:70471361:A:C	50	100	1	0.01307
9:70471709:T:C	48	97.9	0.91	0.02251
9:70471780:A:G	49	100	1	0.4139
9:70472016:C:G	50	100	1	0.01325
9:70472101:T:C	50	100	0.96	0.02505
9:70472132:T:C	50	100	1	0.1345
9:70472687:G:A	50	100	1	0.3043
9:70472827:T:C	50	100	0.95	0.07426
9:70473112:G:A	50	100	0.99	0.1874
9:70473118:C:T	50	100	1	0.3613
9:70473153:C:T	50	100	1	0.4089
9:70474099:T:G	50	100	0.98	0.0158
9:70474311:A:T	50	98	0.95	0.07262
9:70474312:A:T	50	98	0.99	0.2672
9:70474746:G:T	50	100	1	0.1567
9:70475057:T:C	50	100	1	0.2593
9:70476000:A:G	50	100	1	0.1567
9:70476144:T:A	50	100	1	0.2613
9:70476327:G:A	50	100	0.99	0.1865
9:70476338:C:A	50	100	0.99	0.01198
9:70476361:A:G	49	98	0.81	0.01416
9:70476933:T:C	50	96	0.86	0.03631
9:70477544:C:T	50	100	1	0.3706
9:70478256:G:A	50	100	0.94	0.04611
9:70478286:G:A	50	100	1	0.1565
9:70478336:T:G	50	100	1	0.01344
9:70478660:C:T	50	100	1	0.4355
9:70478808:A:G	50	100	1	0.01344
9:70479061:C:G	50	100	0.73	0.0256
9:70479119:G:A	50	100	1	0.2691
9:70479379:A:C	50	100	1	0.4223
9:70479619:T:C	50	100	1	0.3978
9:70479633:G:A	50	100	0.99	0.01344
9:70479829:G:A	50	100	1	0.1721
9:70479945:T:C	50	100	1	0.01035
9:70480758:G:T	50	100	0.93	0.1698
9:70480878:T:G	50	100	0.98	0.3259
9:70480970:C:A	50	100	1	0.169
9:70481315:T:G	50	100	0.9	0.02233
9:70481492:G:A	50	100	0.99	0.4021
9:70481709:A:T	50	100	0.97	0.01416
9:70481719:T:C	50	100	0.98	0.2023
9:70481812:G:T	50	100	0.9	0.01507
9:70482861:G:A	50	100	0.94	0.03177
9:70483178:A:G	50	98	0.98	0.1109
9:70483619:C:T	50	100	1	0.0984
9:70483958:G:A	50	100	1	0.0236
9:70484162:A:G	50	100	1	0.02033
9:70484287:A:G	50	100	0.99	0.4147
9:70484538:T:C	50	100	0.99	0.4691
9:70485053:T:C	50	100	0.89	0.02415
9:70485172:C:A	50	100	0.99	0.4933
9:70485212:G:A	50	100	1	0.02415
9:70485505:G:A	50	100	1	0.01344
9:70485742:A:C	50	100	0.88	0.01325
9:70485743:C:T	50	100	1	0.03232
9:70485887:T:C	50	100	1	0.07952
9:70486243:T:C	50	100	1	0.08079
9:70486254:T:A	50	100	1	0.03177
9:70486527:C:T	49	100	0.96	0.0167
9:70487164:C:T	50	100	1	0.1498
9:70487478:G:A	50	100	0.86	0.0158
9:70487645:T:C	50	100	0.99	0.2429
9:70487797:T:G	50	100	1	0.04267
9:70487862:G:A	50	100	1	0.4731
9:70487908:T:C	50	100	1	0.4225
9:70488225:T:A	50	100	1	0.4949
9:70488308:C:G	50	100	1	0.04248
9:70488310:G:A	50	100	1	0.4731
9:70489082:G:T	50	100	1	0.1596
9:70489395:A:T	50	100	1	0.2418
9:70489515:G:A	50	98	0.63	0.0158
9:70489903:G:A	50	100	1	0.3135
9:70489967:T:A	50	100	1	0.496
9:70490160:T:G	50	100	1	0.2426
9:70490231:C:T	49	98	1	0.4728
9:70490292:G:A	50	96	0.79	0.03522
9:70490322:C:A	50	92	0.99	0.2914
9:70490581:T:G	50	100	1	0.4962
9:70490744:C:T	50	100	1	0.4967
9:70490810:C:T	50	100	1	0.4964
9:70490978:C:G	50	100	1	0.4962
9:70491437:T:C	50	100	1	0.4867
9:70491690:A:G	50	98	0.99	0.2947
9:70491722:T:G	50	98	1	0.06681
9:70492186:T:A	50	100	1	0.4964
9:70492395:C:A	50	100	1	0.4849
9:70492700:C:T	50	100	1	0.0423
9:70492830:C:T	50	100	1	0.0167
9:70493087:C:T	50	100	1	0.04829
9:70493435:T:C	50	100	1	0.4648
9:70493606:C:T	50	98	1	0.1389
9:70493637:G:A	50	100	0.95	0.106
9:70493733:T:G	50	100	1	0.02433
9:70493803:T:C	50	100	0.92	0.02015
9:70494130:C:T	50	98	1	0.3769
9:70494140:T:C	50	98	1	0.4201
9:70494211:A:G	50	100	0.93	0.01107
9:70494258:A:G	50	98	1	0.1394
9:70494431:A:G	50	98	1	0.4198
9:70495082:A:T	50	98	1	0.4199
9:70495318:T:C	50	98	1	0.1389
9:70495585:G:A	50	100	0.96	0.1062
9:70495972:C:T	50	100	1	0.4201
9:70496151:C:T	50	98	1	0.1609
9:70496259:T:C	50	100	1	0.4201
9:70496818:C:T	50	100	1	0.01253
9:70497615:C:T	50	100	1	0.04049
9:70497637:C:T	50	100	1	0.04049
9:70497638:A:G	50	100	1	0.2682
9:70497751:G:A	50	100	1	0.03159
9:70497814:G:A	50	100	1	0.1106
9:70498890:A:G	50	98	1	0.3174
9:70499363:C:G	50	100	1	0.4722
9:70499782:T:C	50	100	1	0.2444
9:70500261:C:T	50	100	0.99	0.07444
9:70500646:G:A	50	98	1	0.3077
9:70500858:G:T	50	98	1	0.138
9:70500882:G:C	50	100	1	0.3264
9:70501451:A:G	50	100	0.99	0.03903
9:70501651:G:C	50	100	1	0.07444
9:70502738:G:T	50	100	1	0.01598
9:70503082:A:G	50	100	0.9	0.02959
9:70503549:T:A	50	100	1	0.02941
9:70503748:G:T	50	100	1	0.2616
9:70503817:T:A	50	100	1	0.02179
9:70504110:G:A	50	100	1	0.01452
9:70504169:G:A	50	100	1	0.2573
9:70504799:A:G	50	100	1	0.4897
9:70504866:C:T	50	100	0.99	0.0167
9:70505116:A:G	50	100	1	0.4306
9:70505358:T:G	50	100	1	0.02941
9:70505530:C:G	50	100	1	0.1058
9:70505552:A:C	50	100	1	0.1048
9:70505623:T:C	50	98	1	0.3299
9:70506004:C:T	50	100	1	0.2466
9:70506230:C:A	49	98	1	0.2495
9:70506382:A:G	50	100	1	0.4306
9:70506407:G:A	49	100	1	0.2498
9:70506525:C:T	50	100	0.99	0.0167
9:70506659:A:C	50	100	0.99	0.03903
9:70506951:A:G	50	100	0.99	0.0167
9:70507149:C:T	48	100	1	0.4281
9:70507180:C:T	50	100	1	0.2455
9:70507261:C:G	50	100	0.98	0.03813
9:70507348:G:A	50	100	0.91	0.02433
9:70507651:T:C	50	98	1	0.3444
9:70507741:C:T	50	94	1	0.3348
9:70507865:C:T	50	100	1	0.03813
9:70508158:A:G	50	100	1	0.02941
9:70508488:C:A	50	100	0.99	0.04158
9:70508735:C:T	50	100	1	0.2496
9:70508985:C:G	50	98	1	0.1262
9:70509257:A:G	50	98	1	0.1262
9:70509427:A:T	50	98	0.99	0.3346
9:70509428:T:A	50	96	1	0.1204
9:70509539:G:A	50	98	0.98	0.122
9:70509766:G:A	50	98	1	0.3346
9:70510099:T:G	50	100	0.99	0.04085
9:70510112:G:A	50	100	1	0.02142
9:70510120:C:A	50	100	1	0.0216
9:70510309:C:T	50	100	1	0.2498
9:70510822:G:A	50	100	0.99	0.07171
9:70512175:T:C	50	96	0.96	0.3219
9:70512744:C:T	50	100	1	0.0138
9:70513023:G:T	50	100	1	0.05501
9:70514020:T:C	50	100	1	0.02306
9:70514538:C:G	50	100	1	0.02487
9:70514650:A:G	50	98	0.9	0.03686
9:70515377:A:G	50	98	0.99	0.02741
9:70515560:T:C	50	98	1	0.3126
9:70515611:C:G	50	100	1	0.1378
9:70515613:G:A	50	100	1	0.08043
9:70516262:G:T	50	100	1	0.0915
9:70516270:T:C	50	98	1	0.05047
9:70516311:A:T	50	100	0.93	0.02905
9:70516374:C:A	50	100	1	0.05719
9:70516979:T:C	50	98	1	0.2141
9:70517368:G:T	47	91.5	0.79	0.02941
9:70517454:A:G	50	100	1	0.1427
9:70518090:G:C	50	100	1	0.0138
9:70518635:A:G	50	96	1	0.4659
9:70519228:G:A	50	98	0.97	0.2968
9:70519717:C:T	50	98	0.97	0.3321
9:70521393:C:G	50	98	0.96	0.3785
9:70522197:T:C	50	100	0.95	0.03359
9:70522445:T:G	50	98	0.95	0.1113
9:70522574:G:A	50	100	0.98	0.2527
9:70523371:T:C	50	100	0.97	0.1374
9:70524127:C:T	50	100	0.99	0.1432
9:70524146:T:C	50	100	0.99	0.1193
9:70524383:C:T	50	100	1	0.2542
9:70524422:C:T	50	100	0.99	0.01816
9:70524489:C:G	50	100	1	0.01325
9:70525507:T:C	50	100	1	0.01779
9:70525618:T:A	50	100	1	0.01216
9:70525804:C:T	50	100	1	0.2545
9:70526480:C:T	50	100	0.89	0.01797
9:70526505:C:T	50	98	1	0.01779
9:70526581:C:G	50	100	0.99	0.4577
9:70526686:C:T	50	100	1	0.01779
9:70526776:G:C	50	100	0.95	0.02996
9:70527003:T:C	50	100	0.95	0.0158
9:70527636:G:A	50	100	0.99	0.1521
9:70527922:C:T	50	100	0.96	0.0443
9:70528119:C:T	50	100	0.98	0.01325
9:70528669:G:A	50	100	1	0.01761
9:70529283:C:T	50	100	0.99	0.03123
9:70529957:C:T	50	100	0.95	0.02052
9:70531210:G:A	50	100	0.95	0.03068
9:70531550:C:A	50	100	0.99	0.03141
9:70531830:A:G	50	100	1	0.02905
9:70531866:C:T	50	100	1	0.4187
9:70532089:A:G	50	100	0.98	0.01797
9:70532522:T:C	50	100	1	0.1057
9:70532612:T:C	50	98	0.99	0.3019
9:70533131:C:T	50	100	1	0.0187
9:70533671:C:T	50	100	1	0.04448
9:70534090:T:C	50	98	0.96	0.02306
9:70534235:G:A	50	98	0.98	0.02251
9:70534304:T:C	50	100	1	0.1509
9:70534866:G:A	50	100	1	0.2547
9:70534981:C:T	50	100	0.98	0.08424
9:70535017:C:A	50	100	1	0.02524
9:70535957:T:G	50	100	1	0.2596
9:70536002:C:T	50	100	1	0.2589
9:70536068:C:T	50	100	1	0.4194
9:70536194:G:A	50	100	0.95	0.01616
9:70536224:T:A	50	100	1	0.01761
9:70536799:C:T	50	100	1	0.1133
9:70537054:C:T	50	98	0.99	0.4408
9:70538535:C:T	50	100	1	0.01779
9:70538673:G:A	50	98	0.95	0.01525
9:70539661:T:C	50	98	0.99	0.4296
9:70539823:T:C	50	100	1	0.01362
9:70540074:A:G	50	100	0.97	0.1146
9:70540666:C:G	50	98	1	0.148
9:70541475:G:A	50	100	0.97	0.1189
9:70541530:A:T	50	100	0.95	0.02015
9:70541583:T:C	50	100	0.97	0.1402
9:70541722:G:T	50	100	0.99	0.2751
9:70541753:C:T	50	98	1	0.01543
9:70541843:C:T	50	100	1	0.01779
9:70541848:T:A	50	98	1	0.4412
9:70541959:C:T	50	100	1	0.02124
9:70542500:G:A	50	100	0.98	0.1082
9:70542616:A:T	50	100	0.95	0.03232
9:70543647:G:A	50	100	0.99	0.402
9:70543980:T:A	50	100	0.99	0.4679
9:70544190:T:A	50	98	0.99	0.4684
9:70544202:C:T	50	100	0.98	0.01598
9:70544211:A:C	50	100	0.99	0.4728
9:70544655:C:T	50	100	0.98	0.01634
9:70544770:T:A	50	100	0.99	0.01416
9:70544783:A:C	50	100	1	0.2591
9:70545585:C:T	50	100	0.99	0.2712
9:70545596:G:C	50	100	0.98	0.02778
9:70546158:C:T	50	100	0.99	0.08951
9:70546258:C:T	50	100	1	0.305
9:70546303:A:G	50	100	0.98	0.03504
9:70546350:G:A	50	100	0.99	0.01598
9:70546638:T:C	50	100	0.99	0.08896
9:70546965:T:C	50	100	0.99	0.1022
9:70547320:C:T	50	100	1	0.1225
9:70547327:C:T	50	100	0.98	0.02269
9:70548131:G:A	50	100	0.99	0.1022
9:70548319:T:G	50	100	0.99	0.3517
9:70548668:G:A	50	100	1	0.2642
9:70548684:T:C	50	100	1	0.469
9:70548919:T:C	50	100	1	0.1229
9:70549005:T:G	50	100	0.99	0.03831
9:70549695:G:A	50	100	0.99	0.4641
9:70549721:C:T	50	100	0.98	0.0276
9:70549796:T:C	50	100	1	0.471
9:70550162:C:T	50	98	0.99	0.2331
9:70550229:G:A	50	100	0.98	0.1026
9:70550347:T:C	50	100	1	0.4686
9:70550670:C:T	50	100	0.98	0.4611
9:70550717:G:A	50	100	0.98	0.4615
9:70550900:A:G	50	100	1	0.1296
9:70551020:C:T	50	100	0.99	0.1022
9:70551652:G:T	50	100	0.99	0.4615
9:70551988:G:A	50	100	0.97	0.03468
9:70552122:G:A	50	100	0.99	0.1026
9:70552681:C:A	50	100	1	0.4459
9:70552704:A:G	50	100	1	0.2741
9:70553764:C:T	50	100	1	0.3987
9:70554070:G:A	50	100	1	0.01344
9:70554820:A:G	50	100	0.99	0.4771
9:70555277:T:C	50	100	0.99	0.04067
9:70555379:G:A	50	100	0.99	0.289
9:70555466:C:T	50	100	1	0.482
9:70556159:C:T	50	100	1	0.01271
9:70556286:T:C	50	100	1	0.03794
9:70556371:A:C	50	100	1	0.2649
9:70556697:T:C	50	100	1	0.2647
9:70556722:A:C	50	100	1	0.2647
9:70557073:G:A	50	100	1	0.2647
9:70557097:G:T	50	100	1	0.4826
9:70557317:C:A	50	100	1	0.2647
9:70557384:C:T	50	100	1	0.2649
9:70557408:G:C	50	100	1	0.2647
9:70557462:A:G	50	100	1	0.2649
9:70557496:G:C	50	100	1	0.2647
9:70557885:T:C	50	100	1	0.2647
9:70558266:A:C	50	100	1	0.2647
9:70558293:C:T	50	100	1	0.3894
9:70558403:C:T	50	100	1	0.03813
9:70558748:T:C	50	100	1	0.2585
9:70558765:G:A	50	100	1	0.3894
9:70558804:T:C	50	96	0.82	0.01235
9:70558865:G:T	50	100	0.99	0.03504
9:70559441:G:A	50	98	0.88	0.02614
9:70560290:G:A	50	100	0.99	0.03504
9:70560403:A:C	50	100	0.99	0.03504
9:70560460:G:A	50	100	1	0.4782
9:70560664:G:A	50	100	1	0.2656
9:70560865:C:A	50	100	1	0.02869
9:70560929:A:G	50	100	1	0.02869
9:70561225:C:T	50	100	1	0.2587
9:70561332:C:T	50	100	1	0.2656
9:70561336:T:G	50	100	1	0.2656
9:70561420:C:A	50	100	0.87	0.02814
9:70561507:G:C	50	100	1	0.01525
9:70562164:A:G	50	100	0.99	0.03504
9:70562587:G:A	50	100	1	0.3987
9:70562796:G:A	50	100	0.99	0.08932
9:70563005:C:T	50	100	0.98	0.02796
9:70563028:T:A	50	100	1	0.3983
9:70563065:G:A	50	100	0.98	0.02796
9:70563069:C:T	50	100	1	0.01525
9:70563746:G:A	50	100	1	0.4822
9:70564295:G:A	50	100	1	0.3987
9:70564858:T:C	50	100	1	0.2647
9:70565061:C:T	50	100	1	0.3989
9:70565199:G:T	50	100	0.99	0.09005
9:70565209:C:T	50	100	0.99	0.03922
9:70565367:C:T	50	100	1	0.4853
9:70565375:C:A	50	100	1	0.2645
9:70565531:G:C	50	100	1	0.3985
9:70566544:G:A	50	100	1	0.3987
9:70566717:T:G	50	100	1	0.3037
9:70567206:G:A	50	100	0.99	0.03867
9:70567464:A:G	50	100	1	0.02905
9:70567833:C:T	50	100	0.98	0.08932
9:70568007:T:C	50	100	1	0.01507
9:70568083:T:A	50	98	0.99	0.392
9:70568107:A:T	50	100	0.98	0.08914
9:70568365:G:A	50	98	0.99	0.4116
9:70568377:A:G	50	100	0.98	0.03504
9:70568464:G:A	50	98	0.99	0.01416
9:70568611:T:C	50	100	0.98	0.03885
9:70569084:C:T	50	100	0.99	0.1327
9:70569112:G:C	50	100	0.93	0.01816
9:70569562:C:T	50	100	1	0.0256
9:70570057:C:T	50	100	0.99	0.02215
9:70570156:G:A	50	100	0.97	0.2544
9:70571367:G:A	50	100	0.95	0.2671
9:70571403:C:G	50	100	0.96	0.2752
9:70572040:C:T	50	98	0.82	0.02614
9:70572151:T:C	50	100	0.76	0.02215
9:70572183:T:A	50	96	0.94	0.4916
9:70573062:C:T	50	98	0.99	0.07026
9:70573207:C:T	50	98	0.97	0.08896
9:70573450:G:A	50	100	0.97	0.08878
9:70574092:G:A	47	95.7	0.94	0.2146
9:70575396:T:C	50	100	0.87	0.02106
9:70575417:T:G	50	100	0.99	0.05428
9:70575482:G:T	50	100	0.97	0.09023
9:70575516:T:G	50	100	0.95	0.3384
9:70575629:A:G	50	98	0.94	0.01162
9:70575815:G:A	50	100	0.95	0.02941
9:70576290:T:C	50	100	0.87	0.02197
9:70576501:C:T	49	98	0.8	0.02542
9:70576504:T:C	49	100	0.94	0.02033
9:70576508:C:T	49	98	0.87	0.0207
9:70576511:T:C	50	90	0.97	0.3466
9:70576514:T:C	50	100	0.93	0.0138
9:70576664:G:A	50	100	0.97	0.01071
9:70576669:C:T	50	100	0.94	0.01126
9:70576762:C:T	50	98	0.97	0.3255
9:70576813:G:A	50	98	0.93	0.07153
9:70577058:G:C	50	94	0.96	0.2749
9:70577238:A:T	50	100	0.99	0.06917
9:70577450:A:C	50	94	0.98	0.2796
9:70577538:C:A	50	100	0.99	0.03413
9:70577655:C:T	50	96	0.97	0.2734
9:70577799:G:A	50	100	0.94	0.01126
9:70578131:A:C	50	100	0.93	0.01126
9:70578278:C:T	48	97.9	0.91	0.01126
9:70578320:G:T	48	100	0.99	0.04267
9:70578455:A:G	50	100	0.97	0.3647
9:70578512:T:C	50	98	0.99	0.2302
9:70578546:C:T	50	100	0.96	0.04031
9:70578621:C:T	50	98	0.97	0.3615
9:70578637:G:C	50	98	0.94	0.07117
9:70578669:C:T	50	100	0.98	0.0581
9:70579422:C:T	50	98	0.9	0.02033
9:70579931:C:T	50	98	0.98	0.2976
9:70580473:G:T	50	100	0.97	0.0532
9:70580568:T:C	50	100	0.82	0.01834
9:70580781:C:T	50	100	0.96	0.0532
9:70580782:G:T	50	98	0.94	0.3019
9:70580787:C:T	50	96	0.94	0.3027
9:70580849:C:T	50	100	1	0.01489
9:70581513:G:A	50	100	0.89	0.03159
9:70581750:C:T	50	92	0.93	0.4909
9:70581822:A:G	50	100	0.96	0.01525
9:70581894:T:C	49	91.8	0.91	0.07426
9:70582558:T:C	50	100	0.98	0.03286
9:70582931:A:G	50	100	0.96	0.1229
9:70583203:G:A	50	100	0.96	0.02142
9:70583398:T:A	50	100	0.94	0.01362
9:70583437:T:C	50	100	0.98	0.4766
9:70584224:C:G	50	100	1	0.02197
9:70584567:C:T	50	100	0.99	0.4668
9:70584875:G:A	50	100	0.99	0.02142
9:70585922:C:T	50	100	0.94	0.02397
9:70585991:T:C	50	100	0.98	0.1403
9:70586005:C:T	50	100	1	0.03014
9:70586079:C:T	50	100	0.98	0.0285
9:70586228:G:A	50	100	0.97	0.02288
9:70586909:T:C	50	98	0.94	0.06046
9:70587416:C:T	50	100	0.82	0.02778
9:70588392:C:T	50	100	1	0.03431
9:70588594:G:T	50	100	0.94	0.06609
9:70588696:G:A	50	100	0.99	0.1616
9:70589180:T:C	50	98	1	0.09168
9:70589361:C:A	50	100	0.88	0.0345
9:70589379:T:C	50	100	0.99	0.03232
9:70589515:A:G	50	100	0.98	0.3115
9:70591098:C:T	50	100	0.99	0.01035
9:70591438:G:C	50	100	0.97	0.1333
9:70591653:C:T	50	98	0.99	0.08642
9:70591658:C:T	50	96	0.99	0.08551
9:70591673:C:T	50	100	0.94	0.01416
9:70592587:G:A	50	100	0.94	0.02996
9:70592699:G:C	50	100	0.98	0.3188
9:70592977:G:A	50	100	0.99	0.02651
9:70593493:T:C	50	100	0.89	0.02251
9:70593530:G:T	50	98	0.99	0.1071
9:70594128:G:A	50	100	1	0.1639
9:70594473:C:T	50	100	1	0.03032
9:70594886:A:G	50	100	0.99	0.2086
9:70595386:A:G	50	100	1	0.2019
9:70595517:A:T	50	100	0.87	0.01325
9:70595679:T:G	50	100	0.98	0.02106
9:70596456:G:T	50	100	1	0.2455
9:70596788:A:T	50	100	0.97	0.1447
9:70596885:C:G	50	100	1	0.02233
9:70596972:T:A	50	100	0.98	0.3903
9:70598694:A:G	50	100	1	0.1785
9:70598728:A:C	50	100	1	0.2309
9:70598819:C:T	50	100	1	0.1643
9:70598917:C:T	50	100	1	0.0345
9:70599520:C:T	50	100	1	0.02505
9:70599550:C:G	50	98	0.99	0.09858
9:70599569:T:C	50	100	0.99	0.0325
9:70600592:G:C	50	100	1	0.01144
9:70600927:A:G	50	100	0.85	0.02669
9:70601107:T:C	50	100	1	0.05356
9:70601630:C:T	50	98	0.94	0.203
9:70602074:C:T	50	98	0.99	0.2894
9:70602876:C:T	50	100	1	0.02233
9:70602878:A:G	50	98	0.99	0.09277
9:70603465:C:T	50	100	1	0.01471
9:70603621:G:T	50	96	0.89	0.03268
9:70603678:T:C	50	100	1	0.02233
9:70603740:C:T	50	100	0.99	0.4682
9:70603845:G:A	50	100	0.98	0.0354
9:70603974:T:A	50	100	0.98	0.2709
9:70603976:C:T	50	100	0.98	0.2712
9:70604324:T:C	50	100	0.97	0.03159
9:70604715:C:G	50	100	0.98	0.4319
9:70604793:C:T	50	98	0.92	0.01525
9:70605455:A:T	50	100	0.96	0.1156
9:70605544:G:A	50	100	0.97	0.01525
9:70605775:A:G	50	98	0.97	0.4884
9:70605817:T:A	50	100	1	0.1369
9:70606244:A:G	50	100	0.99	0.1175
9:70606246:A:G	50	100	0.98	0.24
9:70606313:A:G	50	100	1	0.0216
9:70606649:G:A	50	98	0.93	0.01707
9:70606651:G:A	50	94	0.98	0.1736
9:70606896:T:A	50	100	1	0.01561
9:70606899:T:G	50	100	1	0.01235
9:70606934:T:G	50	100	0.98	0.03595
9:70607058:A:C	50	100	0.98	0.05029
9:70607088:G:A	50	100	0.99	0.06899
9:70607235:T:C	50	100	0.99	0.2017
9:70607409:A:G	50	100	1	0.2231
9:70608540:A:G	50	100	1	0.1462
9:70608779:G:T	50	100	1	0.06881
9:70608906:A:C	50	100	1	0.2349
9:70609258:C:G	50	100	1	0.03595
9:70609358:G:T	50	100	1	0.05719
9:70609454:G:A	50	100	1	0.01743
9:70609644:C:T	50	100	1	0.06881
9:70609798:C:G	50	100	1	0.01126
9:70609863:G:A	49	95.9	0.96	0.1905
9:70610200:C:T	50	100	1	0.01688
9:70610371:T:C	50	100	1	0.01525
9:70610391:A:G	50	100	0.98	0.02614
9:70610485:C:T	50	100	1	0.04303
9:70610768:G:A	50	100	1	0.01107
9:70610886:T:G	50	100	1	0.4773
9:70611392:C:T	49	100	1	0.07879
9:70611455:T:G	50	100	1	0.1825
9:70611477:A:G	50	100	1	0.1823
9:70611573:G:A	50	100	1	0.03595
9:70611641:C:G	50	100	1	0.02088
9:70611645:T:A	50	100	1	0.01216
9:70611705:A:G	50	100	1	0.01779
9:70612211:A:T	50	96	0.84	0.0443
9:70612278:A:G	50	100	1	0.0216
9:70612432:G:C	50	100	1	0.03195
9:70612479:T:C	50	100	0.97	0.03159
9:70612570:A:G	50	100	1	0.0216
9:70612624:G:A	50	100	1	0.01489
9:70612627:C:T	50	100	1	0.03395
9:70612824:C:T	50	100	1	0.01398
9:70612833:G:A	50	100	1	0.03595
9:70614427:T:C	50	100	1	0.1371
9:70614469:C:A	50	100	1	0.05265
9:70614606:G:C	50	100	1	0.4946
9:70614802:T:A	50	100	1	0.1019
9:70615185:G:A	50	100	1	0.01434
9:70615574:T:G	50	100	0.99	0.01162
9:70616265:T:C	50	100	0.89	0.01561
9:70616669:C:T	50	100	1	0.02269
9:70616709:A:C	50	100	1	0.01235
9:70616746:C:T	50	100	1	0.4995
9:70616855:C:T	50	100	1	0.02251
9:70617013:A:G	50	100	1	0.03195
9:70617020:G:T	50	100	0.99	0.01471
9:70617156:G:C	50	100	0.92	0.01688
9:70617268:G:A	50	100	0.92	0.04248
9:70617794:G:A	50	100	0.99	0.01198
9:70618095:T:G	50	100	1	0.01126
9:70618405:T:A	50	100	1	0.1225
9:70618587:A:G	50	100	1	0.09477
9:70619150:G:A	50	100	1	0.03322
9:70619495:C:A	50	100	0.94	0.1193
9:70619860:G:T	50	100	0.98	0.4989
9:70619886:T:C	50	100	1	0.02397
9:70619968:G:C	50	100	0.99	0.1634
9:70620054:C:A	50	100	1	0.1126
9:70621660:C:A	50	100	0.98	0.0138
9:70621937:A:G	50	100	0.82	0.01253
9:70622338:G:A	50	96	0.97	0.1906
9:70622397:T:C	50	100	0.98	0.03431
9:70622770:G:C	50	100	0.98	0.1222
9:70623249:C:G	50	100	0.99	0.1019
9:70623616:C:A	50	96	0.96	0.08224
9:70623957:T:C	50	100	0.99	0.01979
9:70624063:C:G	50	100	0.94	0.01035
9:70624080:C:A	50	96	0.96	0.2246
9:70624146:C:T	50	98	0.97	0.2899
9:70624334:C:T	50	100	0.97	0.1331
9:70624381:G:A	50	100	0.97	0.1046
9:70624401:G:A	50	100	0.94	0.0345
9:70624461:G:A	50	98	0.96	0.213
9:70624673:C:T	50	100	0.98	0.1158
9:70624689:C:T	50	100	0.98	0.215
9:70624781:C:T	50	100	1	0.3818
9:70625086:G:A	50	100	0.95	0.01489
9:70625110:T:C	50	100	1	0.03849
9:70625396:C:G	50	100	0.97	0.02451
9:70625515:T:G	50	100	0.99	0.1418
9:70625758:C:T	50	100	0.99	0.215
9:70625788:A:G	50	100	1	0.01797
9:70626176:C:T	50	100	1	0.01979
9:70626270:A:C	50	100	0.99	0.2231
9:70626296:C:T	50	98	0.97	0.02578
9:70626337:G:T	50	100	1	0.04394
9:70627217:A:G	49	100	0.99	0.3455
9:70627253:A:G	49	98	0.99	0.429
9:70628274:T:C	50	100	0.99	0.1358
9:70628787:A:C	50	100	0.99	0.2228
9:70629264:C:T	45	91.1	1	0.3771
9:70629363:T:C	50	100	0.99	0.1358
9:70629438:T:C	50	100	1	0.2291
9:70629719:A:G	50	100	1	0.2275
9:70629992:C:A	50	100	1	0.02433
9:70630191:A:T	50	100	1	0.2315
9:70630284:A:G	50	100	1	0.2206
9:70630339:C:T	50	100	1	0.0443
9:70630668:G:A	50	100	1	0.01362
9:70630861:G:A	50	100	1	0.02741
9:70630901:T:C	50	100	1	0.01107
9:70632009:C:T	50	100	1	0.01362
9:70632077:T:A	50	100	1	0.02306
9:70632431:T:C	50	100	0.99	0.222
9:70632530:T:G	50	100	1	0.03159
9:70632754:C:T	50	100	1	0.3778
9:70632868:A:G	50	100	1	0.01053
9:70633230:A:G	50	100	1	0.01053
9:70633264:T:G	50	100	1	0.2328
9:70633607:T:G	50	100	1	0.3622
9:70633908:A:T	50	100	1	0.1639
9:70634324:A:T	50	100	1	0.2275
9:70634435:T:C	50	100	1	0.01761
9:70634453:T:C	50	100	1	0.01362
9:70634723:A:G	50	100	1	0.2275
9:70635121:C:T	50	100	1	0.3847
9:70635960:C:T	50	100	1	0.01107
9:70635983:T:C	50	100	1	0.2275
9:70636382:A:T	50	100	1	0.02415
9:70637357:T:C	50	100	1	0.1872
9:70637391:C:G	50	100	1	0.183
9:70637488:C:T	50	100	1	0.01053
9:70637627:A:C	50	100	1	0.2275
9:70637737:G:A	50	100	1	0.4276
9:70638500:A:G	50	100	1	0.0532
9:70638575:C:A	50	100	1	0.3836
9:70638856:C:G	50	100	1	0.4069
9:70638976:G:C	50	100	1	0.02723
9:70639268:C:T	50	100	1	0.0955
9:70640075:T:C	50	100	1	0.1786
9:70640082:A:G	50	100	0.99	0.2295
9:70640421:A:C	49	100	1	0.3831
9:70640516:G:C	50	100	1	0.411
9:70640638:G:A	50	100	1	0.03958
9:70640839:C:T	50	100	1	0.02415
9:70641437:T:C	50	100	0.95	0.02124
9:70642548:C:T	50	100	0.99	0.1137
9:70642714:C:T	50	100	1	0.01017
9:70642980:G:A	50	100	1	0.1803
9:70643052:A:T	50	100	1	0.2017
9:70643141:A:T	50	100	1	0.0236
9:70644000:G:A	49	100	1	0.01089
9:70644397:C:A	50	100	1	0.1803
9:70644447:C:T	50	100	1	0.01561
9:70644664:C:T	50	100	1	0.02415
9:70644889:C:T	50	100	0.99	0.433
9:70644907:C:A	50	100	1	0.4332
9:70645271:A:G	50	100	1	0.1786
9:70645516:C:G	50	100	1	0.4366
9:70645657:T:C	50	100	0.96	0.01416
9:70645660:C:A	50	100	1	0.2264
9:70645709:G:T	50	100	1	0.1146
9:70645766:A:T	50	100	1	0.1127
9:70645926:G:C	50	100	1	0.2264
9:70646030:A:C	50	100	0.99	0.1698
9:70646553:C:A	50	100	1	0.02415
9:70646724:A:G	50	100	0.99	0.2217
9:70646944:G:A	50	100	1	0.4118
9:70648261:G:C	50	100	0.99	0.1756
9:70648377:G:A	50	100	1	0.02415
9:70648443:G:A	50	98	0.81	0.03903
9:70648876:A:T	50	100	1	0.02415
9:70649051:G:A	50	100	0.96	0.03232
9:70649398:G:A	50	100	1	0.01089
9:70649995:G:A	50	100	1	0.02415
9:70650013:T:C	50	98	1	0.4152
9:70650071:G:A	50	100	1	0.439
9:70650387:C:T	50	100	1	0.05211
9:70650646:A:G	50	100	1	0.0138
9:70651000:C:A	50	100	1	0.1783
9:70651194:G:A	50	100	0.99	0.1799
9:70651463:G:A	50	100	1	0.0138
9:70652107:C:T	50	100	1	0.1783
9:70652150:C:T	50	100	1	0.0276
9:70652232:C:T	50	100	0.92	0.01634
9:70652691:T:A	50	100	0.99	0.1781
9:70653088:C:A	50	100	0.98	0.01452
9:70653320:T:C	50	100	1	0.2072
9:70653693:A:C	50	100	1	0.05574
9:70653697:A:C	50	100	1	0.3967
9:70654176:C:A	50	100	1	0.2547
9:70654905:G:A	50	98	0.94	0.01289
9:70655230:T:C	49	100	1	0.4424
9:70655325:A:G	50	100	0.91	0.01271
9:70655356:C:T	48	100	1	0.4392
9:70655393:A:G	50	100	1	0.01434
9:70655660:G:A	50	100	1	0.3145
9:70655947:C:T	50	100	1	0.408
9:70656213:T:C	50	100	1	0.01035
9:70656254:C:A	50	100	1	0.4041
9:70657633:T:A	50	100	1	0.1777
9:70657804:C:T	50	100	1	0.01434
9:70658041:A:G	50	100	1	0.4161
9:70658086:T:G	50	100	0.99	0.1256
9:70658264:A:T	50	100	0.96	0.02215
9:70658487:G:A	50	100	1	0.4016
9:70658734:A:G	50	98	0.99	0.03649
9:70659081:G:T	50	100	1	0.4065
9:70659425:G:A	50	98	0.96	0.01235
9:70659691:T:C	50	100	1	0.4074
9:70660196:G:A	50	100	1	0.4065
9:70660235:C:G	50	100	1	0.4065
9:70660365:G:A	50	100	1	0.4065
9:70660976:G:A	50	100	0.85	0.04085
9:70661158:T:C	50	100	1	0.4065
9:70661327:A:G	50	100	1	0.4074
9:70661550:A:G	50	100	1	0.313
9:70661571:A:G	50	100	1	0.4074
9:70661646:T:C	50	100	1	0.4087
9:70662847:C:G	50	100	1	0.4032
9:70662861:A:T	50	100	0.96	0.03686
9:70663260:G:A	50	100	1	0.01888
9:70663416:G:A	50	100	1	0.4029
9:70663470:C:G	50	100	1	0.01452
9:70663794:G:A	50	100	1	0.1342
9:70664497:T:C	50	100	1	0.01888
9:70664638:G:A	47	95.7	0.98	0.4036
9:70664657:T:G	49	100	1	0.02033
9:70664661:T:G	50	100	1	0.01434
9:70664870:C:G	50	100	1	0.4076
9:70664930:G:A	50	98	1	0.1783
9:70665041:A:G	50	100	1	0.407
9:70665084:C:T	50	100	0.99	0.2041
9:70665202:G:T	50	100	1	0.2068
9:70665314:G:A	50	98	1	0.4029
9:70665369:T:C	50	100	1	0.01434
9:70665464:A:G	50	100	1	0.134
9:70666061:C:G	50	100	1	0.4029
9:70666442:G:A	50	100	1	0.2035
9:70666636:A:G	50	100	1	0.04121
9:70667413:G:A	50	100	0.97	0.05211
9:70667496:G:A	50	100	0.95	0.01452
9:70667516:C:A	50	100	1	0.01888
9:70667899:A:G	50	100	1	0.4029
9:70668193:C:T	50	100	1	0.3871
9:70668239:T:C	50	100	1	0.02705
9:70668521:T:C	50	92	1	0.3827
9:70668534:G:A	50	100	1	0.01452
9:70668713:C:T	50	98	1	0.3126
9:70669006:C:T	50	100	1	0.2121
9:70669180:C:G	50	100	1	0.01943
9:70669274:A:G	50	100	1	0.4032
9:70669355:T:G	50	100	1	0.4029
9:70669577:G:A	50	100	1	0.3126
9:70669790:C:T	50	100	0.93	0.01089
9:70669850:T:C	50	100	1	0.3829
9:70669869:T:C	50	100	1	0.3829
9:70670067:G:A	50	100	1	0.2082
9:70670539:C:T	50	100	1	0.2092
9:70670647:C:T	50	100	1	0.3983
9:70670672:T:C	50	100	0.99	0.195
9:70670712:A:G	50	100	1	0.3981
9:70670744:G:A	50	100	1	0.3974
9:70670865:C:T	50	98	0.95	0.02106
9:70670913:T:G	50	100	1	0.3833
9:70671009:T:C	50	100	0.99	0.1839
9:70671320:C:T	50	100	1	0.1786
9:70671429:G:A	50	100	1	0.3827
9:70671480:T:C	50	100	0.94	0.02415
9:70671795:C:T	50	100	1	0.01452
9:70671930:A:T	49	100	1	0.1786
9:70672160:A:G	50	100	1	0.3833
9:70672374:A:G	50	100	1	0.3833
9:70672481:A:G	50	100	1	0.3834
9:70672791:G:C	50	100	1	0.2284
9:70672953:A:G	50	100	1	0.3834
9:70673340:A:G	50	100	1	0.2186
9:70673822:A:G	50	100	1	0.3834
9:70674018:T:C	50	100	1	0.3878
9:70674328:T:C	50	100	1	0.148
9:70674572:T:G	50	98	1	0.4007
9:70674573:T:A	50	100	1	0.3969
9:70674946:G:T	50	100	0.94	0.01126
9:70675683:T:C	50	100	1	0.1786
9:70675795:G:A	50	100	1	0.3882
9:70675837:C:T	50	100	0.99	0.1995
9:70676193:T:C	50	100	1	0.01543
9:70676326:C:T	50	100	1	0.3869
9:70676372:G:T	50	100	0.95	0.03776
9:70676864:C:T	50	100	1	0.1779
9:70677725:T:A	50	100	0.97	0.05192
9:70678150:A:G	50	98	0.99	0.3853
9:70678197:G:A	50	100	1	0.03322
9:70678353:A:G	50	98	0.99	0.3838
9:70678583:A:G	50	98	0.99	0.1845
9:70678920:A:T	50	98	1	0.3838
9:70678922:T:C	50	98	0.91	0.01053
9:70679154:C:T	50	100	1	0.0138
9:70679566:G:T	50	98	1	0.3938
9:70679571:T:G	50	98	1	0.3938
9:70679860:C:T	50	100	0.96	0.02741
9:70679994:G:T	50	100	1	0.05211
9:70680214:T:G	50	100	1	0.3836
9:70680538:T:A	50	100	1	0.01852
9:70680623:T:G	50	98	1	0.384
9:70680786:G:T	50	100	0.99	0.1837
9:70680804:C:T	50	100	1	0.2093
9:70681484:C:T	50	98	1	0.3134
9:70681981:C:A	50	100	1	0.01452
9:70682126:T:A	50	100	0.99	0.3847
9:70682284:T:A	50	100	1	0.01616
9:70682520:A:G	50	100	0.99	0.1852
9:70682693:T:G	50	98	1	0.3949
9:70682941:A:G	50	100	1	0.2264
9:70683120:C:T	50	100	0.99	0.1855
9:70683194:T:C	50	100	1	0.3878
9:70683269:G:C	50	100	1	0.3874
9:70684247:T:C	50	100	1	0.02705
9:70685323:G:T	50	100	1	0.3844
9:70685339:C:A	50	100	1	0.3865
9:70685494:C:G	50	100	1	0.3869
9:70686127:C:T	49	100	1	0.1796
9:70686607:T:G	48	83.3	0.85	0.293
9:70686611:G:T	45	88.9	0.96	0.3382
9:70686710:C:T	27	96.3	0.87	0.01198
9:70687084:T:C	50	100	1	0.3825
9:70687204:A:G	50	100	1	0.01834
9:70687263:G:A	50	100	1	0.01852
9:70687294:A:G	50	100	1	0.02705
9:70687580:T:C	50	100	1	0.03595
9:70688203:G:A	50	100	0.99	0.3851
9:70688401:C:T	50	98	1	0.386
9:70688485:C:A	50	100	1	0.01434
9:70688614:A:G	50	100	0.99	0.3949
9:70688855:T:G	50	100	1	0.0138
9:70689073:A:G	50	100	1	0.02033
9:70689222:G:A	50	100	1	0.3949
9:70689481:T:A	49	100	1	0.0276
9:70689603:C:T	50	100	0.95	0.01416
9:70689765:A:G	50	100	1	0.02033
9:70689983:C:T	50	100	1	0.01434
9:70690034:G:A	50	100	1	0.1993
9:70690047:T:C	50	100	1	0.01434
9:70690282:G:T	50	100	1	0.02015
9:70690755:T:G	50	100	1	0.2068
9:70690807:T:C	50	100	1	0.3874
9:70690826:T:C	50	100	1	0.03758
9:70690960:T:C	50	100	1	0.01434
9:70691029:G:A	50	100	0.99	0.0285
9:70691174:A:T	50	100	1	0.3962
9:70691473:G:A	50	100	1	0.1469
9:70691621:C:A	50	100	1	0.3863
9:70691635:C:A	50	100	1	0.3862
9:70691900:T:C	50	100	1	0.4052
9:70692301:A:G	50	100	1	0.3962
9:70692419:G:A	50	100	1	0.03322
9:70692574:G:A	50	100	0.99	0.3851
9:70692704:G:C	50	100	1	0.3862
9:70693075:A:T	50	100	1	0.2166
9:70693143:A:G	50	100	0.94	0.03123
9:70693344:T:C	50	100	1	0.03105
9:70693425:C:T	50	100	1	0.3856
9:70693452:G:A	50	100	1	0.2166
9:70693504:C:T	50	100	1	0.3858
9:70693610:G:A	50	100	1	0.3858
9:70693637:G:C	50	100	1	0.1794
9:70693651:G:C	50	100	1	0.3858
9:70693710:G:A	50	100	1	0.3858
9:70693734:C:T	50	100	1	0.03268
9:70693794:A:G	50	100	1	0.0236
9:70694181:T:C	50	100	1	0.3858
9:70694204:G:T	50	100	1	0.1796
9:70694218:G:A	50	100	1	0.3871
9:70694310:C:G	50	100	1	0.1688
9:70694619:T:C	50	100	1	0.3858
9:70694641:C:T	50	100	1	0.3858
9:70694698:T:A	50	100	0.94	0.01107
9:70694731:C:T	50	100	1	0.02687
9:70694819:C:T	50	100	1	0.3858
9:70694951:C:T	50	100	1	0.3873
9:70694962:G:A	50	100	1	0.386
9:70695179:G:C	50	100	1	0.386
9:70695441:C:A	50	100	1	0.3858
9:70695710:G:A	50	100	1	0.3858
9:70695713:A:G	50	100	1	0.1837
9:70695769:G:T	50	100	1	0.386
9:70695842:A:G	50	100	1	0.3508
9:70695906:C:T	50	100	1	0.3858
9:70696120:T:C	50	100	1	0.01997
9:70696135:C:T	50	100	1	0.3865
9:70696265:G:A	50	100	1	0.2279
9:70696293:G:C	50	100	1	0.1794
9:70696601:T:C	50	100	1	0.4877
9:70696777:T:C	50	100	1	0.08497
9:70696821:T:A	49	98	1	0.4976
9:70696876:C:T	50	100	1	0.3121
9:70696888:C:T	50	100	1	0.4987
9:70696952:A:C	50	100	1	0.4987
9:70697070:G:A	50	100	1	0.4828
9:70697201:T:G	50	100	1	0.4989
9:70697213:C:A	50	100	1	0.301
9:70697451:G:A	50	100	1	0.4822
9:70697462:C:A	50	100	1	0.3014
9:70697714:C:G	50	100	1	0.03068
9:70697876:C:T	50	98	0.99	0.1946
9:70697885:C:T	50	100	1	0.4995
9:70697947:T:C	50	100	1	0.4993
9:70698167:C:T	50	98	0.99	0.1944
9:70698240:T:A	50	100	0.99	0.1821
9:70698261:C:T	50	100	1	0.02705
9:70698574:G:A	50	100	1	0.3221
9:70698634:A:C	50	100	1	0.4993
9:70698803:G:C	50	100	1	0.4993
9:70699047:C:T	50	100	1	0.4991
9:70699095:A:G	50	100	1	0.4982
9:70699522:T:C	50	100	1	0.03105
9:70699547:G:A	50	98	0.99	0.03704
9:70699693:G:A	50	100	0.99	0.333
9:70699702:C:T	50	100	0.99	0.12
9:70700651:C:T	50	100	1	0.02887
9:70700777:A:C	50	100	0.99	0.1454
9:70700808:A:G	50	100	0.98	0.04248
9:70700856:G:A	50	98	1	0.1885
9:70701005:G:A	50	100	0.99	0.1941
9:70701114:A:G	50	100	1	0.1883
9:70701200:C:T	50	100	0.99	0.1935
9:70701345:A:G	50	100	0.98	0.02324
9:70701464:G:A	50	100	1	0.1906
9:70701880:T:C	50	100	0.99	0.4288
9:70701950:T:A	50	100	1	0.02905
9:70738106:T:C	50	100	1	0.01834
9:70738322:G:A	50	100	1	0.1906
9:70738788:C:T	50	100	1	0.1928
9:70738828:C:A	50	100	0.94	0.02887
9:70738903:T:C	50	100	1	0.02959
9:70738962:G:C	50	100	1	0.01089
9:70739270:A:G	50	100	0.95	0.01035
9:70739514:C:T	50	96	0.92	0.0216
9:70739602:T:A	50	100	0.97	0.03068
9:70740211:C:G	50	100	0.99	0.4421
9:70740641:A:G	50	100	1	0.1952
9:70740927:C:G	50	100	0.94	0.01616
9:70741272:C:T	50	100	1	0.1952
9:70741404:A:G	50	98	0.94	0.04012
9:70741776:G:C	50	100	1	0.1901
9:70742095:A:G	50	100	1	0.1952
9:70742214:T:C	50	100	1	0.1244
9:70742751:T:C	50	100	1	0.1952
9:70742949:A:G	50	100	1	0.01852
9:70744908:T:C	50	100	0.97	0.04412
9:70745193:T:A	50	100	1	0.02959
9:70745588:T:C	50	98	0.98	0.04285
9:70746418:C:A	50	100	1	0.03794
9:70746457:G:A	50	100	1	0.4377
9:70746544:G:A	50	100	1	0.3673
9:70746670:A:T	50	100	1	0.1957
9:70747478:C:T	50	100	1	0.1895
9:70747688:G:T	50	100	0.99	0.4161
9:70747715:G:C	50	100	1	0.1244
9:70747747:C:G	50	100	1	0.1905
9:70747783:T:C	50	100	1	0.4196
9:70748128:G:A	50	100	1	0.01507
9:70749982:T:C	50	100	1	0.03595
9:70750060:G:A	50	100	0.9	0.03722
9:70750193:G:A	50	100	0.99	0.1894
9:70750626:G:C	50	100	1	0.1954
9:70750696:G:A	50	100	0.92	0.01344
9:70750834:C:T	50	100	1	0.1952
9:70751272:G:T	50	100	0.94	0.01071
9:70751565:G:A	50	100	1	0.1897
9:70751709:C:T	50	100	0.99	0.01452
9:70752055:C:T	34	97.1	0.95	0.07353
9:70752225:C:A	50	100	1	0.4194
9:70752285:G:A	50	100	1	0.02905
9:70752940:T:C	50	100	1	0.1721
9:70753200:G:A	50	100	0.95	0.03577
9:70753435:C:T	50	100	1	0.1954
9:70753861:C:T	50	100	1	0.1954
9:70754585:C:T	50	100	0.98	0.06663
9:70754587:T:C	50	100	1	0.01834
9:70754666:A:G	50	100	1	0.03613
9:70754771:T:C	50	100	1	0.2656
9:70754805:C:T	50	100	1	0.03086
9:70755013:G:A	50	100	1	0.03577
9:70755531:C:T	50	100	1	0.0207
9:70755559:G:A	50	100	0.94	0.03595
9:70755665:C:T	50	100	0.99	0.4379
9:70756226:G:A	50	100	1	0.195
9:70756554:C:T	50	100	1	0.03577
9:70756693:C:T	50	100	1	0.195
9:70757089:C:G	50	100	1	0.1242
9:70757475:C:T	50	100	1	0.185
9:70757914:T:C	50	100	1	0.4199
9:70757915:G:A	50	98	0.99	0.03431
9:70758536:A:C	50	100	1	0.0138
9:70758556:C:A	50	100	1	0.0138
9:70759230:A:G	50	100	0.99	0.2663
9:70759538:T:A	50	100	1	0.1948
9:70759596:G:A	50	100	0.99	0.03649
9:70759782:G:C	50	100	1	0.02124
9:70760089:C:T	50	98	1	0.3827
9:70760385:T:C	50	100	0.96	0.02324
9:70760749:G:A	50	100	1	0.1948
9:70761498:G:T	50	100	0.99	0.1928
9:70761853:C:T	50	100	1	0.0207
9:70761952:A:G	50	100	1	0.02941
9:70762141:A:C	50	100	1	0.1946
9:70762515:T:C	50	98	1	0.191
9:70762889:A:C	50	100	1	0.191
9:70762973:T:C	50	100	0.95	0.02378
9:70763581:T:C	50	98	0.9	0.01489
9:70763741:T:C	50	100	1	0.1908
9:70763836:T:C	50	100	1	0.191
9:70763974:T:C	50	100	1	0.3858
9:70764068:C:G	50	100	0.99	0.2382
9:70764117:G:A	50	100	1	0.1946
9:70764176:T:A	50	100	0.94	0.03613
9:70764457:A:G	50	100	1	0.191
9:70764783:C:G	50	100	1	0.191
9:70764795:A:C	50	100	0.98	0.063
9:70764993:C:T	50	100	1	0.1946
9:70765230:C:T	50	100	1	0.1901
9:70765580:C:A	50	100	1	0.191
9:70765653:G:C	50	100	1	0.191
9:70765738:T:C	50	100	1	0.02959
9:70765780:G:T	50	100	1	0.191
9:70765864:A:G	50	100	1	0.1912
9:70765914:A:C	50	100	1	0.4403
9:70766221:T:A	50	100	1	0.1914
9:70767155:C:T	50	98	1	0.05338
9:70767420:C:G	50	100	0.93	0.01489
9:70767441:T:C	50	100	1	0.1946
9:70767442:G:A	50	100	1	0.1946
9:70767635:C:A	50	100	1	0.09913
9:70768153:T:C	50	100	1	0.02959
9:70768374:A:G	50	100	1	0.01979
9:70768448:C:T	50	100	1	0.1903
9:70768449:T:C	50	100	1	0.04521
9:70768658:C:T	50	100	0.94	0.02905
9:70768811:G:T	50	100	1	0.3849
9:70769801:T:C	50	100	1	0.1948
9:70769938:G:T	50	100	0.94	0.02905
9:70770010:C:T	50	100	1	0.1948
9:70771244:G:C	50	100	0.99	0.1928
9:70771557:A:G	50	100	0.92	0.02869
9:70771720:T:A	50	100	1	0.4345
9:70771792:G:A	50	100	0.99	0.191
9:70771813:T:C	50	100	1	0.01979
9:70771865:T:C	50	100	1	0.1556
9:70772017:C:G	50	100	0.99	0.4343
9:70772098:A:G	50	100	1	0.02887
9:70772109:A:G	50	100	1	0.1906
9:70772126:T:C	50	100	1	0.1897
9:70772410:T:G	50	100	0.99	0.02796
9:70772418:G:A	50	100	1	0.3849
9:70772508:A:C	50	100	1	0.195
9:70772520:G:A	50	100	1	0.195
9:70772563:T:C	50	100	1	0.02524
9:70772608:C:A	50	100	1	0.09913
9:70772620:G:A	50	100	1	0.02977
9:70773530:C:A	50	100	0.99	0.03704
9:70773577:T:C	50	100	1	0.1955
9:70774003:C:T	50	100	1	0.03958
9:70774418:C:A	50	100	1	0.1895
9:70774424:G:A	50	100	0.99	0.03649
9:70774448:G:T	50	100	1	0.1952
9:70775018:G:A	50	100	1	0.1396
9:70775125:G:A	50	100	1	0.195
9:70776068:T:C	50	100	1	0.1973
9:70776168:C:T	50	100	1	0.3929
9:70776453:T:C	50	100	1	0.1897
9:70776665:A:C	50	98	1	0.1955
9:70777514:A:G	50	98	1	0.1952
9:70777617:C:G	50	98	1	0.1952
9:70777648:T:C	50	100	0.98	0.07317
9:70777733:G:A	50	100	0.94	0.0374
9:70777937:G:A	50	100	0.77	0.01035
9:70777992:G:C	50	92	0.98	0.3744
9:70778067:T:C	50	98	0.99	0.4326
9:70778274:C:T	50	96	0.99	0.4139
9:70778385:T:A	49	100	1	0.1981
9:70778402:C:G	50	100	0.99	0.1727
9:70778737:A:T	50	98	0.99	0.4326
9:70779137:C:G	50	100	1	0.1218
9:70779445:C:T	50	98	1	0.1955
9:70779557:G:C	50	100	0.99	0.1872
9:70779804:C:T	50	98	0.98	0.4139
9:70779869:T:C	50	100	1	0.0236
9:70780281:A:G	50	98	1	0.1957
9:70780558:A:G	50	100	1	0.0345
9:70781092:A:G	50	98	0.99	0.1741
9:70781093:G:A	50	100	0.99	0.1732
9:70781108:G:A	50	100	1	0.03558
9:70781225:G:A	50	100	1	0.03558
9:70781345:A:G	49	91.8	0.99	0.1972
9:70781550:C:A	50	100	0.91	0.01344
9:70781831:C:T	50	98	0.99	0.1968
9:70781944:C:G	50	98	0.99	0.1968
9:70781995:C:A	50	100	0.99	0.02996
9:70782174:C:T	50	100	0.98	0.1943
9:70782409:G:A	50	100	0.99	0.1943
9:70782476:T:G	50	100	0.99	0.1972
9:70782506:C:T	50	100	0.99	0.1881
9:70782584:A:G	50	98	0.99	0.1964
9:70782758:A:T	50	100	0.99	0.1895
9:70783218:G:A	50	100	0.94	0.03595
9:70783220:A:G	50	98	1	0.05846
9:70783349:G:A	50	100	0.99	0.3972
9:70783498:C:A	50	100	0.97	0.2634
9:70783532:C:A	50	100	0.98	0.1972
9:70783789:G:C	50	98	0.97	0.02687
9:70784673:T:A	50	100	0.86	0.03195
9:70784834:G:A	50	100	0.97	0.1452
9:70785860:G:A	50	100	0.89	0.02778
9:70786370:A:G	49	93.9	0.93	0.1247
9:70786558:G:A	50	98	0.97	0.09005
9:70786589:A:G	50	98	0.97	0.09078
9:70786966:A:G	50	98	0.97	0.4477
9:70787140:A:C	50	100	0.95	0.1129
9:70787203:G:A	50	98	0.97	0.4473
9:70787285:G:A	50	98	0.97	0.4481
9:70787756:T:A	50	100	0.97	0.02433
9:70787874:C:A	50	98	0.96	0.2362
9:70788263:C:T	50	94	0.96	0.4054
9:70788272:A:T	50	100	0.93	0.1127
9:70788487:C:G	50	96	0.98	0.3203
9:70788935:G:A	50	98	0.95	0.2609
9:70789578:C:T	50	98	0.99	0.09168
9:70789657:A:G	50	100	0.97	0.02433
9:70789747:T:C	50	98	1	0.06173
9:70789838:G:C	50	100	0.89	0.02433
9:70790328:G:A	50	100	0.95	0.1124
9:70790378:A:G	50	100	0.93	0.01543
9:70790565:T:A	50	100	0.97	0.02433
9:70790948:T:C	50	98	0.96	0.4984
9:70791310:A:T	50	100	0.93	0.0748
9:70791324:C:T	50	100	0.97	0.03032
9:70791547:T:C	50	100	0.98	0.02451
9:70791635:T:C	50	98	0.98	0.3217
9:70791809:C:A	50	100	0.93	0.1543
9:70791878:G:C	50	98	0.94	0.061
9:70792498:G:A	50	100	0.92	0.05338
9:70792590:C:G	50	96	0.94	0.07934
9:70793201:C:T	50	100	0.97	0.1095
9:70793220:G:A	50	100	0.94	0.2275
9:70793318:T:C	50	100	0.96	0.0216
9:70793473:T:A	49	89.8	0.96	0.1465
9:70793475:T:A	49	89.8	0.89	0.07643
9:70793491:T:A	50	84	0.66	0.07407
9:70793602:T:G	50	98	0.99	0.3012
9:70793734:A:G	49	95.9	0.98	0.2613
9:70793819:C:T	50	98	0.98	0.1253
9:70793925:G:A	50	100	0.97	0.05864
9:70794039:C:T	50	100	0.82	0.01289
9:70794112:C:A	50	100	0.96	0.05374
9:70794186:T:G	50	98	0.99	0.2765
9:70794420:G:A	50	98	0.99	0.1968
9:70794524:T:C	50	100	0.98	0.4118
9:70794682:C:T	50	100	0.99	0.0906
9:70794964:A:G	50	100	0.99	0.4375
9:70795391:C:G	50	98	1	0.09441
9:70795494:C:T	50	98	0.98	0.2326
9:70795624:G:A	50	100	0.97	0.1104
9:70795748:T:C	50	100	0.9	0.04902
9:70795800:T:C	50	98	1	0.07807
9:70795831:C:T	50	100	0.95	0.0512
9:70795845:A:G	50	100	0.98	0.02124
9:70796189:T:C	50	98	1	0.07807
9:70796201:G:A	50	100	0.87	0.01144
9:70796256:G:A	50	98	0.98	0.2564
9:70796496:G:A	50	98	0.96	0.02814
9:70796624:G:A	50	100	0.9	0.04902
9:70796740:C:A	50	100	1	0.0138
9:70796882:A:G	50	98	0.97	0.1097
9:70796931:C:T	50	98	0.97	0.1115
9:70797124:T:C	50	98	0.99	0.02306
9:70797246:T:G	50	98	1	0.07789
9:70797344:C:T	50	100	1	0.02723
9:70797409:T:C	50	100	1	0.0138
9:70797524:T:C	50	100	0.98	0.04285
9:70797905:T:C	50	100	1	0.0138
9:70798119:A:C	50	98	0.99	0.274
9:70798227:A:G	50	100	1	0.0138
9:70798972:C:G	50	100	0.81	0.02905
9:70799033:T:C	50	100	0.98	0.08025
9:70799122:C:T	50	98	0.99	0.274
9:70799152:T:C	50	100	1	0.0138
9:70799466:G:C	50	98	1	0.07771
9:70799554:G:A	50	98	1	0.07789
9:70800052:A:G	50	98	0.99	0.3618
9:70800811:T:G	50	100	0.95	0.1024
9:70801146:G:A	50	96	0.99	0.2424
9:70801298:A:G	50	98	0.99	0.02306
9:70801357:G:A	50	98	1	0.07752
9:70801743:A:G	50	100	0.97	0.07244
9:70801881:C:T	50	98	0.99	0.258
9:70801884:T:G	50	100	1	0.0138
9:70801951:T:C	50	98	0.99	0.02324
9:70802435:C:G	50	98	0.98	0.2416
9:70802463:C:T	50	98	0.98	0.2593
9:70802759:C:T	50	100	0.97	0.07988
9:70802860:A:C	50	98	0.98	0.234
9:70803300:T:C	50	100	0.94	0.08842
9:70803339:A:G	50	94	0.97	0.313
9:70803483:G:A	50	92	0.97	0.3108
9:70803636:A:G	50	100	0.81	0.02524
9:70803692:A:C	50	100	0.95	0.01924
9:70804363:A:T	50	100	0.99	0.05701
9:70804402:A:C	50	100	0.98	0.2663
9:70804584:G:C	50	100	0.99	0.03667
9:70804644:G:A	50	98	0.98	0.2645
9:70804702:T:C	49	100	0.9	0.03976
9:70804713:C:G	49	98	0.98	0.2582
9:70805067:A:G	50	100	1	0.01434
9:70805205:G:A	50	100	0.99	0.02397
9:70805237:T:C	50	100	0.99	0.01507
9:70805292:G:A	50	96	1	0.3273
9:70805407:G:A	50	100	0.88	0.01325
9:70805444:G:C	50	100	1	0.01943
9:70805495:C:T	50	98	0.98	0.2832
9:70805577:C:A	49	95.9	0.99	0.3277
9:70805593:G:T	48	97.9	0.99	0.3052
9:70805775:G:A	50	100	1	0.3143
9:70806143:C:G	50	100	1	0.0216
9:70806255:T:G	50	98	1	0.3622
9:70806656:C:T	50	100	1	0.02233
9:70806685:G:A	50	98	1	0.2918
9:70806958:C:A	50	100	1	0.3007
9:70807101:T:C	50	100	0.99	0.0138
9:70807156:G:A	50	100	1	0.3143
9:70807506:G:A	50	100	1	0.02487
9:70808009:C:A	50	100	1	0.2921
9:70808208:A:G	50	98	1	0.3569
9:70808274:G:A	50	100	1	0.01126
9:70808811:C:T	50	100	1	0.01126
9:70808821:T:G	50	100	1	0.3145
9:70808907:G:T	50	100	1	0.3145
9:70808965:A:G	50	100	1	0.01616
9:70809222:G:A	50	100	1	0.3143
9:70809414:T:A	50	100	1	0.2919
9:70809460:T:A	50	100	1	0.3308
9:70809519:G:A	50	100	1	0.3143
9:70809592:A:G	50	100	1	0.02215
9:70809653:T:C	50	100	1	0.02269
9:70809868:C:T	50	100	1	0.3143
9:70810274:T:C	49	100	0.99	0.1581
9:70810391:C:A	48	100	0.99	0.305
9:70810484:T:C	50	98	1	0.04847
9:70810543:A:C	50	100	1	0.02142
9:70810852:C:G	50	100	1	0.3007
9:70810911:G:T	50	100	0.99	0.167
9:70810957:T:C	50	98	0.99	0.04775
9:70811660:C:G	50	100	1	0.3145
9:70811827:G:C	50	100	1	0.02142
9:70811937:G:A	50	100	1	0.3146
9:70811998:C:T	50	100	1	0.02233
9:70812231:T:C	50	100	1	0.3308
9:70812317:C:T	50	98	0.98	0.2745
9:70812448:G:T	50	100	1	0.01416
9:70812589:G:C	50	98	1	0.3306
9:70812680:A:G	50	100	1	0.3306
9:70812681:G:T	50	100	1	0.09877
9:70812924:C:T	50	100	1	0.01416
9:70813149:G:A	50	100	0.97	0.1244
9:70813150:C:A	50	100	1	0.02215
9:70813255:A:C	50	100	1	0.3088
9:70813280:T:C	50	100	0.9	0.01325
9:70813396:C:G	50	100	1	0.01344
9:70813421:A:G	50	100	1	0.02142
9:70813461:A:G	50	98	0.94	0.02088
9:70813520:G:A	50	100	0.99	0.4121
9:70813530:C:T	50	100	0.96	0.0138
9:70813600:G:T	50	100	1	0.01344
9:70813602:A:C	50	100	1	0.02215
9:70813616:G:A	50	98	1	0.2921
9:70813640:C:T	50	100	1	0.02215
9:70813645:C:T	50	100	1	0.02524
9:70814100:A:C	50	100	0.99	0.3012
9:70814124:T:C	50	100	1	0.01344
9:70814215:G:A	50	100	1	0.02142
9:70814507:T:G	50	100	1	0.02215
9:70814860:C:G	49	100	1	0.2918
9:70815225:C:A	50	100	1	0.02215
9:70815423:G:T	50	100	1	0.02215
9:70815452:C:T	50	100	1	0.02215
9:70815498:T:G	50	100	1	0.01126
9:70815506:A:T	50	100	1	0.1589
9:70815510:C:T	50	100	1	0.02215
9:70815628:C:T	50	100	1	0.02233
9:70815633:G:A	50	100	0.99	0.2918
9:70816100:A:G	50	100	1	0.02215
9:70816328:T:C	50	100	1	0.02142
9:70816459:G:A	50	100	1	0.3137
9:70816466:G:A	50	100	1	0.01616
9:70816650:T:C	50	100	1	0.02142
9:70817275:C:T	50	100	1	0.2705
9:70817286:G:A	50	100	1	0.2705
9:70817361:C:A	50	100	0.99	0.2705
9:70817461:T:C	50	100	0.99	0.08224
9:70817545:A:G	50	100	1	0.01616
9:70817769:C:A	50	100	1	0.02142
9:70819163:C:T	50	98	0.99	0.2997
9:70819249:G:T	50	98	1	0.08079
9:70819669:T:C	50	98	1	0.3827
9:70819893:A:G	50	100	1	0.08188
9:70820005:A:G	50	98	1	0.3607
9:70820078:G:A	50	100	1	0.04793
9:70820112:G:A	50	100	1	0.08134
9:70820399:G:A	50	98	1	0.3613
9:70820634:A:G	50	100	1	0.0216
9:70820812:C:T	50	100	0.99	0.1676
9:70820890:A:C	50	98	1	0.3829
9:70820935:C:A	50	100	1	0.0216
9:70821081:T:A	50	100	1	0.2589
9:70821090:A:G	50	98	1	0.2843
9:70821233:C:T	50	100	1	0.08243
9:70821263:G:A	50	100	1	0.02197
9:70821385:G:A	50	100	0.98	0.04194
9:70821440:A:T	50	98	1	0.3831
9:70821547:C:T	50	98	1	0.3831
9:70821548:G:A	50	100	1	0.01162
9:70821708:T:C	50	98	1	0.3831
9:70821754:T:A	50	100	1	0.0216
9:70822055:C:T	50	98	1	0.3422
9:70822342:T:A	50	100	1	0.01162
9:70822368:T:C	50	100	1	0.04757
9:70822521:A:G	50	100	1	0.05683
9:70822667:G:A	50	100	1	0.01688
9:70822754:T:C	50	100	0.99	0.05773
9:70822785:G:A	50	100	1	0.1186
9:70822908:A:G	50	98	1	0.3606
9:70823095:C:T	50	100	1	0.2876
9:70823311:T:C	50	100	1	0.01162
9:70823568:C:T	50	96	1	0.3929
9:70823782:C:T	50	98	1	0.2623
9:70824234:G:A	50	100	1	0.118
9:70824571:G:T	50	100	1	0.05937
9:70825153:G:A	50	100	1	0.207
9:70825188:A:G	50	100	1	0.09622
9:70825645:C:G	50	100	1	0.4288
9:70825750:C:T	50	100	1	0.08134
9:70825789:C:T	50	100	0.99	0.4286
9:70825897:G:T	50	100	1	0.3292
9:70826521:A:C	50	100	1	0.4092
9:70826534:A:G	50	100	1	0.01162
9:70826899:C:A	50	100	1	0.01362
9:70826982:T:C	50	100	1	0.4099
9:70827043:T:C	50	100	0.99	0.08097
9:70827441:T:C	50	100	1	0.4098
9:70827497:C:T	50	100	1	0.2072
9:70827500:C:T	50	100	1	0.1068
9:70827536:G:A	50	100	1	0.2622
9:70827718:C:T	50	98	1	0.06155
9:70827719:G:A	50	100	1	0.262
9:70827736:A:T	50	100	1	0.09513
9:70827808:C:T	50	100	0.98	0.1603
9:70828250:G:A	50	100	1	0.2622
9:70828288:A:G	50	100	1	0.207
9:70828377:C:T	50	100	1	0.4098
9:70828470:C:G	50	100	1	0.05991
9:70828472:T:C	50	100	1	0.01162
9:70828585:T:C	50	100	1	0.4099
9:70828893:T:C	50	100	1	0.08115
9:70829066:T:C	50	100	1	0.4098
9:70829124:C:T	50	100	1	0.2738
9:70829183:C:G	50	100	1	0.01543
9:70829217:T:A	50	100	1	0.262
9:70829224:G:A	50	100	1	0.1186
9:70829322:G:A	50	100	1	0.1474
9:70829423:C:A	50	100	1	0.2616
9:70829507:G:C	50	100	1	0.4098
9:70829802:G:A	50	100	1	0.2616
9:70830004:A:G	50	100	1	0.02142
9:70830084:A:C	50	100	1	0.262
9:70830093:T:A	49	100	1	0.2349
9:70830259:A:G	50	100	1	0.463
9:70830599:T:C	50	100	1	0.02142
9:70830875:C:T	50	100	1	0.01162
9:70831126:T:G	50	100	1	0.4633
9:70831264:C:T	50	100	1	0.2863
9:70831457:A:G	50	100	1	0.463
9:70831782:G:C	50	98	1	0.2066
9:70832058:C:T	48	100	0.93	0.01525
9:70832059:G:A	45	97.8	1	0.494
9:70832134:G:A	50	98	1	0.01398
9:70832465:T:G	50	100	1	0.01162
9:70832599:C:T	50	100	1	0.05537
9:70832620:T:C	50	100	1	0.01688
9:70832657:A:G	50	100	1	0.4929
9:70833139:C:T	50	100	1	0.4933
9:70833219:T:C	50	100	1	0.04739
9:70833414:T:C	50	100	0.83	0.01325
9:70833484:T:A	50	100	1	0.4933
9:70833843:C:G	50	100	1	0.04775
9:70833844:T:C	50	100	1	0.4933
9:70833892:G:A	50	100	1	0.01216
9:70833973:G:A	50	98	1	0.4933
9:70834351:A:G	50	100	1	0.2062
9:70834437:C:T	50	100	1	0.4931
9:70834979:G:A	50	100	1	0.02052
9:70835030:C:T	50	100	0.94	0.07662
9:70835076:A:G	50	100	1	0.4935
9:70835461:C:T	50	100	1	0.02142
9:70835630:C:T	50	100	0.91	0.03704
9:70835680:C:T	50	100	1	0.4935
9:70835864:G:C	50	100	0.99	0.3575
9:70836147:G:A	50	100	1	0.4935
9:70836260:C:G	50	100	1	0.01362
9:70836821:G:A	50	100	1	0.2061
9:70836919:A:G	50	100	1	0.01162
9:70836923:G:T	50	100	0.99	0.01107
9:70837172:A:G	50	100	1	0.07044
9:70837351:C:G	50	100	0.99	0.3003
9:70837371:G:A	50	100	1	0.4935
9:70837585:C:G	50	100	1	0.4933
9:70837873:T:A	50	100	1	0.2594
9:70837967:A:G	50	100	1	0.4933
9:70837980:T:C	50	100	1	0.0216
9:70837986:A:G	50	100	1	0.4933
9:70838010:C:T	50	100	1	0.4933
9:70838127:G:T	50	100	1	0.09477
9:70838129:G:A	50	100	1	0.09477
9:70838232:T:A	50	100	1	0.1182
9:70838378:T:C	50	100	1	0.06046
9:70838582:G:A	50	100	1	0.2057
9:70838589:C:T	50	98	1	0.4933
9:70838903:G:A	50	100	1	0.07988
9:70838960:G:A	50	100	1	0.0216
9:70838989:G:T	50	100	1	0.4931
9:70839048:A:T	50	100	1	0.2059
9:70839283:T:C	50	100	1	0.04212
9:70839313:C:T	50	100	1	0.2064
9:70839314:A:G	50	100	1	0.4929
9:70839367:T:C	50	100	1	0.4927
9:70839380:C:A	50	100	1	0.4933
9:70839429:G:A	50	100	0.94	0.01452
9:70839615:G:A	50	100	1	0.0118
9:70839861:T:C	50	100	1	0.0167
9:70839906:T:C	50	100	1	0.4929
9:70840006:G:A	50	100	1	0.01688
9:70840570:T:C	50	100	1	0.01235
9:70840767:A:G	50	100	1	0.4361
9:70840931:C:T	50	100	1	0.04757
9:70840984:A:G	50	100	0.93	0.01471
9:70841067:A:G	50	100	1	0.4365
9:70841120:C:T	50	100	1	0.358
9:70841661:T:A	44	84.1	0.88	0.06445
9:70841737:G:A	50	98	1	0.1066
9:70841741:G:A	50	100	0.93	0.01471
9:70841749:C:T	50	100	1	0.02142
9:70841824:A:T	50	100	1	0.2062
9:70841873:C:T	50	100	1	0.01398
9:70841905:G:A	50	100	1	0.4361
9:70842052:C:G	50	100	1	0.02142
9:70842156:A:T	50	100	1	0.4361
9:70842209:T:C	50	100	1	0.4361
9:70842226:C:T	50	100	1	0.4361
9:70842458:A:G	50	100	1	0.4361
9:70842485:C:A	50	100	1	0.4361
9:70842766:G:A	50	100	1	0.04194
9:70842916:G:A	50	100	1	0.4361
9:70842945:A:G	50	100	1	0.4361
9:70843384:T:C	50	100	0.98	0.09114
9:70843425:A:G	50	100	1	0.1082
9:70843616:C:T	50	100	1	0.3578
9:70843617:G:A	50	100	1	0.1062
9:70843772:C:T	50	100	1	0.09586
9:70843866:T:C	50	100	1	0.4363
9:70843886:C:T	50	100	1	0.3577
9:70843952:C:T	50	100	1	0.4363
9:70844188:G:A	50	100	1	0.4363
9:70844718:A:T	50	100	1	0.4365
9:70844781:C:T	50	100	1	0.4365
9:70845044:A:G	50	100	1	0.2061
9:70845155:A:G	50	100	1	0.01162
9:70845175:A:G	50	100	1	0.4366
9:70845250:G:A	50	100	1	0.4365
9:70845374:G:A	50	100	1	0.03359
9:70845603:C:T	50	100	1	0.4365
9:70845856:C:A	50	100	1	0.3575
9:70846068:C:T	49	100	0.99	0.2135
9:70846421:T:A	50	100	1	0.4359
9:70846642:G:C	50	100	1	0.4363
9:70846808:C:T	50	100	1	0.4361
9:70846858:A:G	50	100	1	0.4365
9:70846984:C:G	50	100	1	0.4365
9:70847058:C:T	50	100	1	0.04739
9:70847059:A:G	50	100	1	0.4365
9:70847163:C:T	50	100	1	0.2066
9:70847577:G:T	50	100	1	0.2066
9:70847694:C:A	50	100	1	0.02142
9:70847868:G:A	50	100	1	0.4363
9:70848403:T:A	50	100	1	0.4359
9:70849142:T:C	50	100	1	0.0216
9:70849181:G:T	50	100	1	0.2342
9:70849213:C:T	50	100	1	0.3577
9:70849280:G:C	50	100	1	0.4388
9:70849396:C:T	50	100	1	0.3571
9:70849411:C:A	50	100	1	0.3571
9:70849441:G:A	50	100	1	0.3571
9:70849542:T:G	50	100	1	0.3571
9:70849546:G:A	50	100	1	0.3571
9:70849610:G:A	50	100	1	0.3575
9:70849774:C:T	50	100	1	0.01162
9:70849837:T:C	50	100	0.93	0.01235
9:70849850:G:A	50	100	1	0.01688
9:70850219:C:T	50	100	1	0.01688
9:70850297:A:G	50	100	1	0.02142
9:70850389:A:T	50	100	1	0.02142
9:70850476:G:T	50	100	1	0.05664
9:70850621:T:G	50	100	0.99	0.1718
9:70850674:G:A	50	100	1	0.0216
9:70850692:T:C	50	100	1	0.09604
9:70850702:T:C	50	100	1	0.3578
9:70850703:G:A	50	100	1	0.09586
9:70850744:A:G	50	100	1	0.3569
9:70850917:T:C	50	100	1	0.358
9:70850972:A:T	50	100	1	0.358
9:70851046:T:C	50	100	1	0.3578
9:70851359:T:C	50	100	1	0.1294
9:70851614:T:C	50	100	1	0.3568
9:70851899:C:A	50	100	1	0.09532
9:70852162:A:G	49	93.9	1	0.2075
9:70852273:T:C	50	100	1	0.221
9:70852309:C:T	50	100	1	0.3538
9:70852322:G:T	50	100	1	0.3537
9:70852708:C:T	50	100	0.98	0.0463
9:70852756:A:G	50	100	1	0.0216
9:70852913:C:G	50	100	0.99	0.01053
9:70852932:T:A	50	100	1	0.02179
9:70852937:A:T	50	100	0.99	0.06046
9:70852963:T:A	50	100	1	0.1095
9:70852988:G:T	50	100	1	0.3535
9:70853097:T:A	50	100	1	0.2017
9:70853109:A:C	50	100	1	0.0216
9:70853535:T:G	50	100	1	0.02142
9:70853672:A:G	50	100	0.99	0.01107
9:70853916:G:A	50	100	1	0.1721
9:70854399:A:T	50	100	1	0.1064
9:70854430:G:T	50	100	1	0.03086
9:70854676:A:G	50	100	0.98	0.01235
9:70854725:C:T	50	98	1	0.1727
9:70854910:C:T	50	100	1	0.02197
9:70855032:C:T	50	100	1	0.2068
9:70855238:G:C	50	100	1	0.02179
9:70855344:T:C	50	100	1	0.1216
9:70855587:A:G	50	100	1	0.02142
9:70855695:C:T	50	100	1	0.1066
9:70855840:T:G	50	100	1	0.3549
9:70856001:T:C	50	100	1	0.3553
9:70856365:G:A	50	100	1	0.01725
9:70856366:T:C	50	100	1	0.3553
9:70856552:A:G	50	100	1	0.3549
9:70856740:G:C	50	100	1	0.1218
9:70856836:T:C	50	100	1	0.2596
9:70856867:T:C	50	100	1	0.3626
9:70856906:C:T	50	100	1	0.3551
9:70857210:C:T	50	100	0.98	0.04285
9:70857300:G:A	50	100	1	0.02215
9:70857444:A:C	50	100	1	0.3936
9:70857610:G:T	50	100	1	0.193
9:70857623:A:T	50	100	1	0.01126
9:70857807:C:T	50	100	1	0.01634
9:70857888:C:T	50	100	1	0.3417
9:70857902:T:C	50	100	1	0.2026
9:70858235:C:A	50	100	0.99	0.061
9:70858401:A:G	50	98	0.98	0.0886
9:70858485:C:T	50	100	1	0.3391
9:70858680:C:T	50	98	0.99	0.1496
9:70858852:A:G	50	100	1	0.0423
9:70858897:G:A	50	100	1	0.3413
9:70858921:A:C	50	100	1	0.3413
9:70859030:T:C	50	100	0.92	0.01943
9:70859139:C:T	50	100	1	0.01307
9:70859254:A:G	50	100	0.99	0.2004
9:70859414:C:T	50	100	1	0.3484
9:70859614:T:C	50	100	1	0.3484
9:70859636:A:T	50	100	1	0.3484
9:70859717:C:T	50	100	1	0.2237
9:70859732:G:A	50	100	1	0.3484
9:70859840:G:A	50	100	0.99	0.1997
9:70860018:C:T	50	100	0.99	0.06046
9:70860029:A:G	50	100	1	0.3482
9:70860367:C:T	50	100	1	0.348
9:70860457:A:G	50	100	0.99	0.2179
9:70860605:G:C	50	100	1	0.348
9:70860615:T:C	50	100	1	0.348
9:70860889:T:C	50	100	0.99	0.1923
9:70861000:G:A	50	100	0.99	0.252
9:70861009:A:G	50	100	1	0.02124
9:70861082:G:A	50	100	1	0.348
9:70861102:A:T	50	100	0.99	0.06046
9:70861581:G:A	50	98	0.99	0.2273
9:70861961:A:T	50	100	0.94	0.04375
9:70861982:G:A	50	98	0.87	0.01035
9:70862225:T:C	50	100	0.99	0.2182
9:70862353:T:C	50	100	1	0.02124
9:70862376:T:C	50	100	0.98	0.02941
9:70862645:T:G	50	100	0.99	0.07226
9:70863297:T:C	50	100	0.99	0.04121
9:70863639:C:T	50	100	1	0.1362
9:70863900:G:A	50	98	0.98	0.3462
9:70863917:G:A	50	98	1	0.3462
9:70864043:A:T	50	96	1	0.2366
9:70864099:A:G	49	100	1	0.02179
9:70864220:G:A	50	100	1	0.0167
9:70864233:G:A	50	98	1	0.3455
9:70864268:T:A	50	100	0.97	0.04375
9:70864297:C:T	50	98	0.99	0.3459
9:70865012:T:G	50	100	0.98	0.05919
9:70865049:G:C	50	96	0.98	0.4693
9:70865050:G:A	50	100	0.83	0.01924
9:70865104:A:C	50	100	0.98	0.06264
9:70865167:C:T	50	98	0.98	0.2144
9:70865324:T:C	50	100	0.94	0.07843
9:70865710:A:G	50	100	0.98	0.2642
9:70865802:C:T	50	98	0.98	0.4751
9:70865821:T:C	50	100	0.97	0.02233
9:70865887:G:A	50	100	0.98	0.05973
9:70866792:T:A	50	98	0.98	0.4617
9:70867524:C:T	50	98	0.98	0.4421
9:70867731:T:A	50	98	0.99	0.4561
9:70867846:T:C	50	100	0.99	0.1478
9:70867849:C:T	50	100	1	0.0167
9:70868214:T:C	50	98	0.98	0.217
9:70868678:G:T	50	100	0.96	0.4473
9:70869005:A:G	50	96	0.91	0.4034
9:70869889:T:A	50	94	0.96	0.2411
9:70870132:G:A	50	98	0.96	0.2367
9:70870530:A:G	50	100	0.96	0.2446
9:70870843:C:A	50	96	0.97	0.07262
9:70871032:T:G	50	100	0.82	0.02015
9:70871118:G:A	50	100	0.94	0.1483
9:70871427:C:T	49	98	0.98	0.3032
9:70871528:C:A	50	100	0.86	0.01144
9:70873223:A:G	50	100	0.97	0.02015
9:70873648:T:C	50	98	0.96	0.2462
9:70873795:T:C	50	100	0.98	0.02415
9:70874467:C:A	50	98	0.93	0.1353
9:70874538:T:C	50	100	0.96	0.2569
9:70875255:G:A	50	100	0.94	0.1854
9:70875266:C:G	50	98	0.95	0.01906
9:70875368:T:C	50	98	0.95	0.2462
9:70875950:A:G	50	100	0.97	0.2567
9:70876027:C:A	50	100	0.99	0.01779
9:70876563:A:T	50	98	0.96	0.08079
9:70877204:T:C	50	100	0.97	0.01997
9:70877215:G:A	50	100	0.96	0.1993
9:70877567:T:C	50	98	0.99	0.02469
9:70877591:G:A	50	100	0.98	0.1816
9:70877856:A:T	50	100	0.98	0.1792
9:70878050:A:G	50	100	0.98	0.1683
9:70878137:A:G	50	98	0.99	0.02487
9:70878157:G:A	50	100	1	0.01561
9:70878406:T:G	50	100	0.99	0.05556
9:70878812:G:A	50	96	0.98	0.2638
9:70879412:A:T	50	100	0.96	0.3217
9:70879522:C:T	50	100	0.97	0.4403
9:70879786:T:C	50	100	0.98	0.02415
9:70880023:C:T	50	100	0.96	0.2714
9:70880152:G:A	50	96	0.82	0.02142
9:70880194:G:T	50	98	0.98	0.2702
9:70880376:C:T	50	100	1	0.01688
9:70880807:G:C	50	98	0.96	0.4871
9:70880993:T:C	50	100	0.93	0.01943
9:70881079:G:C	50	98	0.98	0.2282
9:70882051:T:G	50	100	0.96	0.1271
9:70882602:G:A	50	100	0.98	0.3306
9:70882686:G:C	50	100	0.97	0.3566
9:70883008:T:G	50	100	0.86	0.01779
9:70883255:T:G	50	100	0.97	0.05519
9:70884568:G:T	50	100	0.96	0.06173
9:70885049:C:A	50	100	1	0.01344
9:70885163:C:T	50	100	1	0.01362
9:70885565:G:A	50	100	0.97	0.2703
9:70885635:C:T	50	100	0.85	0.01761
9:70885941:T:C	50	100	0.97	0.4219
9:70886728:A:G	50	100	0.96	0.03486
9:70886961:G:A	50	100	1	0.01598
9:70887260:T:C	50	100	0.98	0.08696
9:70887291:T:A	50	100	1	0.01398
9:70887454:T:C	50	98	0.97	0.3651
9:70887508:T:G	50	94	0.97	0.3604
9:70887720:A:G	50	98	0.99	0.1979
9:70888058:T:A	50	100	0.92	0.01797
9:70888172:C:G	50	100	1	0.01616
9:70888858:T:C	50	100	0.99	0.1935
9:70889229:A:C	50	100	0.97	0.167
9:70889362:A:G	50	100	0.92	0.0236
9:70889449:C:A	50	98	0.98	0.01344
9:70889605:C:G	50	100	0.98	0.0118
9:70889872:G:A	50	100	0.93	0.01797
9:70890076:T:C	50	100	0.98	0.2678
9:70890181:C:G	50	100	1	0.01616
9:70890591:A:G	50	100	0.99	0.1207
9:70890995:G:A	50	98	0.98	0.2442
9:70891035:G:C	50	100	0.92	0.04285
9:70891970:C:T	50	100	0.94	0.0158
9:70892016:C:T	50	96	0.73	0.01634
9:70892069:G:A	50	100	0.97	0.0423
9:70892141:A:G	50	100	0.98	0.3508
9:70892180:C:T	50	100	0.98	0.05937
9:70892340:C:G	50	100	1	0.01616
9:70892537:G:A	50	100	0.94	0.03014
9:70892859:A:G	50	100	0.97	0.01779
9:70892902:G:A	50	100	1	0.01598
9:70893044:A:G	50	100	0.96	0.0207
9:70893581:A:G	50	100	0.98	0.3508
9:70893636:C:T	50	100	0.98	0.2618
9:70893777:T:C	50	100	1	0.1752
9:70893951:G:A	50	100	0.99	0.2627
9:70894070:G:A	50	100	0.98	0.02977
9:70894104:T:C	50	100	0.98	0.3364
9:70894239:C:T	50	100	0.93	0.01089
9:70894657:T:C	50	100	0.97	0.02415
9:70894699:G:A	50	100	0.97	0.01325
9:70894761:C:T	50	100	0.97	0.05483
9:70894818:G:C	50	100	0.98	0.05773
9:70894918:T:C	50	100	1	0.01362
9:70894966:T:C	50	100	0.99	0.3404
9:70895021:T:C	50	100	1	0.01634
9:70895025:T:C	50	100	0.99	0.03704
9:70895357:C:T	50	100	0.96	0.0423
9:70895801:A:G	50	100	1	0.3382
9:70895964:A:C	50	100	0.99	0.4604
9:70896716:A:G	50	100	0.98	0.07662
9:70896789:C:A	50	100	1	0.01289
9:70897160:C:T	50	100	1	0.06391
9:70897525:C:T	50	100	0.99	0.04212
9:70897980:G:A	50	100	1	0.01616
9:70898344:G:A	50	100	0.96	0.04775
9:70898385:G:A	50	100	1	0.01688
9:70898432:T:G	48	97.9	0.98	0.1204
9:70898526:G:C	50	100	1	0.04067
9:70898589:A:G	50	100	1	0.06427
9:70898617:G:T	50	100	1	0.03595
9:70898642:C:G	50	98	0.99	0.4916
9:70898678:G:A	50	100	0.95	0.02796
9:70898696:T:C	50	100	0.9	0.04975
9:70898763:A:G	50	98	0.99	0.01797
9:70898895:A:G	50	100	0.97	0.05664
9:70899444:C:T	50	100	1	0.01089
9:70899464:C:T	50	100	1	0.01616
9:70899508:A:G	50	100	0.98	0.05701
9:70899534:T:A	50	100	0.96	0.04775
9:70899777:G:T	50	100	1	0.01616
9:70899871:A:G	50	100	0.99	0.01707
9:70900042:G:A	50	100	1	0.1131
9:70900855:T:C	50	100	0.99	0.3793
9:70901112:T:C	50	100	1	0.063
9:70901489:A:G	50	100	1	0.08479
9:70901494:A:C	50	98	0.96	0.05247
9:70901680:G:C	50	100	1	0.01743
9:70902189:G:A	50	100	1	0.1952
9:70902374:G:A	50	100	1	0.06264
9:70903188:A:G	50	100	0.96	0.05301
9:70903900:T:C	50	100	1	0.01634
9:70904483:G:A	50	100	1	0.07898
9:70905117:G:T	50	100	1	0.01089
9:70905790:T:G	50	100	1	0.03268
9:70906288:G:A	50	100	0.99	0.0167
9:70906299:A:G	50	100	0.81	0.02451
9:70906312:G:A	50	100	0.98	0.06282
9:70906405:G:A	50	100	1	0.01162
9:70906816:T:C	50	100	0.99	0.08297
9:70906936:A:C	50	96	0.99	0.3836
9:70907878:T:C	50	96	0.99	0.4285
9:70907888:T:C	50	100	1	0.01216
9:70907934:G:T	50	98	0.99	0.4172
9:70908012:A:G	50	100	0.87	0.03032
9:70908356:C:T	50	100	1	0.01362
9:70908717:A:G	50	100	0.99	0.07879
9:70908727:T:C	50	100	1	0.01216
9:70908943:T:C	50	100	0.99	0.06282
9:70909775:A:G	50	100	0.99	0.0167
9:70910238:T:C	50	96	0.99	0.325
9:70910388:G:A	50	100	1	0.07916
9:70910599:T:C	50	96	0.99	0.3252
9:70910639:G:A	50	96	0.99	0.4588
9:70910850:G:A	50	100	0.83	0.04031
9:70911570:C:T	50	100	1	0.01743
9:70911595:A:G	50	100	1	0.01216
9:70911823:A:T	50	100	0.96	0.04539
9:70912222:T:C	50	100	0.99	0.1839
9:70912542:A:G	50	100	0.99	0.2317
9:70913280:T:C	50	100	1	0.1474
9:70913333:G:T	50	100	0.98	0.07952
9:70913526:C:G	50	100	0.98	0.3277
9:70913609:A:C	50	100	0.99	0.07171
9:70913638:G:A	50	100	0.98	0.06264
9:70914088:A:G	50	100	0.99	0.07153
9:70914198:T:C	50	100	1	0.0167
9:70914272:G:A	50	100	1	0.01707
9:70914843:C:T	50	100	1	0.01652
9:70914850:A:G	50	100	1	0.01797
9:70914979:G:C	50	98	0.97	0.3168
9:70915362:A:G	50	98	0.92	0.1959
9:70915472:T:A	50	98	0.99	0.04866
9:70915555:T:C	50	98	0.89	0.07879
9:70915595:A:G	50	96	0.89	0.1338
9:70915597:G:A	50	100	0.83	0.0748
9:70915746:T:A	50	100	0.96	0.01198
9:70915961:G:A	50	100	0.9	0.0325
9:70916395:C:T	50	100	0.98	0.01344
9:70916757:A:G	50	100	1	0.01961
9:70917566:G:T	50	96	0.63	0.01725
9:70917613:T:C	50	96	0.98	0.3179
9:70918270:T:C	50	100	0.99	0.2059
9:70918836:T:A	50	100	0.98	0.04902
9:70918837:A:T	50	100	0.99	0.02197
9:70919094:A:G	50	100	1	0.1131
9:70919460:T:C	50	100	1	0.03577
9:70919581:G:T	49	100	1	0.1605
9:70919881:T:A	50	100	0.99	0.2794
9:70920450:T:C	50	100	1	0.03867
9:70920558:C:T	50	98	0.89	0.06954
9:70920688:T:C	50	100	1	0.04267
9:70920923:T:C	50	100	1	0.01035
9:70921100:C:T	50	98	1	0.01489
9:70921220:A:C	50	100	1	0.01507
9:70921225:T:C	50	100	0.9	0.01725
9:70921500:A:G	50	98	0.99	0.4012
9:70921571:C:T	50	100	0.99	0.1057
9:70921576:G:A	50	100	0.99	0.1605
9:70921594:G:A	50	98	0.99	0.284
9:70921849:C:T	50	100	0.99	0.122
9:70921976:T:C	49	98	0.97	0.124
9:70922484:T:C	50	100	1	0.07208
9:70922965:T:C	50	98	1	0.01507
9:70923234:T:G	50	100	1	0.01216
9:70923238:G:A	50	98	0.99	0.2923
9:70923402:A:T	50	98	0.98	0.2273
9:70923444:A:G	50	100	1	0.03468
9:70923641:T:C	50	100	0.99	0.07026
9:70923803:A:T	49	100	0.88	0.01598
9:70923805:T:A	48	77.1	0.93	0.1963
9:70923807:T:A	48	95.8	0.94	0.1298
9:70923809:T:A	49	98	0.96	0.02633
9:70923822:C:A	49	98	0.67	0.01198
9:70923824:C:A	49	100	0.9	0.0216
9:70923826:C:A	48	79.2	0.78	0.1135
9:70923828:C:A	49	85.7	0.86	0.4635
9:70923830:A:C	49	85.7	0.78	0.1216
9:70923845:C:T	48	100	0.75	0.01071
9:70923859:T:C	49	95.9	0.83	0.01144
9:70923961:T:C	50	100	1	0.01271
9:70924185:A:G	50	100	1	0.03631
9:70924449:C:T	50	100	0.99	0.1861
9:70924459:C:T	50	100	1	0.03595
9:70924741:C:T	50	100	1	0.04121
9:70924982:G:A	50	100	1	0.02233
9:70925353:C:A	50	100	0.99	0.2333
9:70925531:G:A	50	100	0.99	0.11
9:70925539:T:A	50	100	0.9	0.0541
9:70925715:A:C	50	100	1	0.07625
9:70925770:C:T	50	100	1	0.03613
9:70925925:A:G	50	100	0.98	0.2015
9:70925950:T:C	50	100	1	0.04503
9:70926281:G:A	50	100	1	0.3876
9:70926298:T:A	50	100	1	0.02814
9:70927378:G:A	50	100	1	0.02288
9:70927459:C:A	50	100	1	0.03214
9:70927961:T:A	50	100	0.95	0.03359
9:70928154:C:T	50	100	1	0.01471
9:70928243:T:C	50	100	1	0.03867
9:70928568:C:T	50	100	1	0.01489
9:70928953:G:A	50	100	0.98	0.1149
9:70929120:T:C	50	100	1	0.01489
9:70929556:A:G	50	100	1	0.03867
9:70929629:G:C	50	100	1	0.07135
9:70929837:C:T	50	100	1	0.0719
9:70929913:C:T	50	100	1	0.161
9:70929996:T:A	50	100	1	0.08224
9:70930300:T:C	50	100	1	0.01489
9:70930541:A:C	50	100	1	0.1846
9:70930589:C:G	50	100	0.99	0.2347
9:70930722:A:G	50	100	0.98	0.1109
9:70930894:T:A	50	100	1	0.01852
9:70931115:G:A	50	100	0.99	0.01489
9:70931680:C:T	50	100	1	0.15310000000000001
9:70932028:G:C	50	100	0.97	0.1543
9:70932129:G:A	50	100	0.9	0.01344
9:70932192:C:T	50	100	1	0.2876
9:70932289:C:T	50	100	0.94	0.01507
9:70932857:T:C	50	100	1	0.1135
9:70934189:C:T	50	100	1	0.01325
9:70934334:G:T	50	100	1	0.01507
9:70934873:A:C	50	100	1	0.01216
9:70935127:C:T	50	100	1	0.01271
9:70935795:T:C	50	100	1	0.0719
9:70935802:A:T	50	100	1	0.0719
9:70935804:C:T	50	98	0.98	0.08188
9:70936404:T:C	50	100	1	0.01216
9:70936501:C:G	50	100	1	0.01779
9:70936597:C:T	50	100	1	0.03867
9:70936683:C:A	50	100	1	0.03867
9:70937149:C:A	50	100	0.78	0.01507
9:70937511:A:C	50	100	1	0.01035
9:70937562:C:A	50	100	0.97	0.06609
9:70937619:A:G	50	100	1	0.07916
9:70937752:A:T	50	100	1	0.07643
9:70937872:T:C	50	100	1	0.01235
9:70938253:C:T	50	100	1	0.4699
9:70938458:C:T	50	100	1	0.03849
9:70938680:C:T	50	100	1	0.3437
9:70938745:G:A	50	100	1	0.03558
9:70938772:G:A	50	100	1	0.01507
9:70939477:G:C	50	100	0.94	0.03268
9:70939599:G:A	50	100	1	0.01525
9:70940076:A:G	50	100	1	0.01489
9:70940150:C:T	50	100	1	0.3208
9:70940593:A:G	50	100	0.99	0.05719
9:70940746:G:A	50	98	1	0.394
9:70940753:C:T	50	98	0.99	0.09858
9:70941223:C:T	50	100	1	0.01507
9:70941508:G:A	50	100	0.99	0.4179
9:70941571:A:G	50	100	1	0.0118
9:70941666:T:C	50	100	1	0.02723
9:70941763:G:A	50	100	0.96	0.03722
9:70942253:A:G	50	100	0.96	0.1175
9:70942771:A:G	50	98	0.99	0.4711
9:70943716:T:C	50	100	0.98	0.05973
9:70944022:C:T	50	100	1	0.03558
9:70944310:A:G	50	100	1	0.02814
9:70944385:G:A	50	100	1	0.01452
9:70944760:G:C	50	100	1	0.03722
9:70945287:T:G	50	100	0.99	0.01216
9:70945759:T:C	50	100	1	0.01507
9:70945878:A:C	50	98	1	0.1345
9:70945909:T:C	50	100	0.96	0.05392
9:70946135:T:C	50	100	1	0.01507
9:70946620:A:G	50	100	1	0.01507
9:70946956:C:T	50	100	1	0.05501
9:70947283:T:C	50	100	0.9	0.01235
9:70947491:T:G	50	96	1	0.01434
9:70947638:A:G	50	100	0.97	0.08479
9:70947721:C:T	50	100	1	0.01434
9:70947722:G:A	50	100	1	0.01216
9:70947774:G:A	50	100	1	0.01198
9:70947807:G:A	50	100	1	0.4105
9:70948181:C:A	50	100	0.99	0.3951
9:70948320:G:A	50	100	0.99	0.3805
9:70949213:T:A	50	100	0.98	0.4837
9:70949401:C:T	50	100	1	0.01507
9:70949480:G:A	50	100	0.99	0.1512
9:70949790:A:G	50	100	1	0.01507
9:70949801:C:A	50	98	0.99	0.2496
9:70950100:T:C	50	100	0.94	0.01235
9:70950426:T:G	50	100	0.87	0.01707
9:70950444:C:T	50	100	0.99	0.2665
9:70950600:G:C	50	100	0.98	0.2611
9:70951280:T:G	50	100	1	0.01507
9:70951381:G:A	49	100	1	0.1492
9:70951582:T:C	50	100	1	0.03304
9:70952224:A:G	50	100	1	0.1492
9:70952552:T:G	50	100	1	0.01507
9:70952588:T:C	50	98	1	0.2959
9:70952629:G:T	50	100	0.98	0.2436
9:70952763:G:A	50	100	1	0.2663
9:70952818:A:G	50	100	1	0.1543
9:70952866:A:G	50	100	1	0.2662
9:70953118:T:C	50	100	1	0.01507
9:70953119:G:A	50	100	1	0.03522
9:70953421:A:G	50	100	1	0.1244
9:70953581:G:A	50	100	1	0.2663
9:70953816:G:A	50	100	0.99	0.1229
9:70954112:A:C	50	100	1	0.01507
9:70954225:G:A	50	100	1	0.04339
9:70954246:C:T	50	100	1	0.01634
9:70954653:A:T	50	100	0.96	0.02306
9:70954751:A:T	50	100	1	0.01707
9:70954819:C:G	50	98	0.99	0.2689
9:70955404:C:T	50	100	1	0.2504
9:70955446:C:A	50	100	0.98	0.2504
9:70955558:T:C	50	100	1	0.01707
9:70955577:A:C	50	98	0.99	0.03976
9:70955766:C:T	50	100	0.94	0.01253
9:70955882:C:T	50	98	0.99	0.03976
9:70956091:T:C	50	100	1	0.1485
9:70956727:A:C	50	100	1	0.04303
9:70956860:T:C	50	100	1	0.04303
9:70956933:T:A	50	100	1	0.171
9:70957425:G:C	50	98	1	0.03994
9:70957954:A:G	50	100	1	0.1743
9:70957957:C:T	50	100	1	0.01017
9:70958035:G:A	50	100	0.89	0.01126
9:70958119:T:C	50	100	1	0.01797
9:70958594:G:T	50	100	0.99	0.242
9:70958725:T:C	50	100	0.99	0.2426
9:70958822:T:C	49	91.8	1	0.274
9:70959010:C:G	49	100	0.99	0.01598
9:70959013:A:G	47	95.7	1	0.2351
9:70959060:G:A	50	100	1	0.04303
9:70959128:A:C	50	100	1	0.01797
9:70959278:G:T	50	98	1	0.09586
9:70959386:G:A	50	100	0.98	0.01017
9:70959536:G:A	50	100	0.94	0.01307
9:70959572:T:C	50	100	1	0.01797
9:70959944:T:C	50	100	0.99	0.2426
9:70960097:G:C	50	100	0.99	0.02033
9:70960653:T:C	50	100	0.99	0.1122
9:70960746:T:C	50	100	0.99	0.2357
9:70960791:A:G	50	100	0.96	0.02524
9:70960803:A:G	50	100	1	0.04684
9:70960809:G:A	50	100	0.99	0.2458
9:70961032:T:C	50	98	0.99	0.2709
9:70961099:A:G	50	100	0.93	0.04103
9:70961486:A:T	50	100	0.99	0.4773
9:70961610:C:G	50	100	1	0.04303
9:70961728:A:T	50	100	1	0.2233
9:70961786:T:C	50	100	1	0.04321
9:70962128:T:C	50	100	0.98	0.0463
9:70962410:A:G	50	100	0.99	0.4873
9:70962514:C:T	50	100	0.99	0.2406
9:70962531:C:T	50	100	0.97	0.1814
9:70962909:T:C	50	100	0.99	0.2907
9:70962976:T:G	50	98	0.99	0.04031
9:70963362:A:T	50	100	0.97	0.0866
9:70963493:C:T	49	100	1	0.02996
9:70963550:A:T	50	100	1	0.2896
9:70963589:T:A	50	100	0.96	0.04648
9:70963610:G:C	50	100	1	0.1797
9:70964445:T:C	50	96	0.99	0.201
9:70964592:C:G	50	100	1	0.04303
9:70964639:T:C	50	100	1	0.2108
9:70965118:T:A	50	100	0.93	0.01144
9:70965468:T:C	50	100	0.99	0.3085
9:70965935:A:C	50	100	1	0.03014
9:70966123:T:C	50	100	1	0.24
9:70966358:A:G	50	100	0.99	0.264
9:70966568:A:G	50	100	0.96	0.03359
9:70966656:C:T	50	100	1	0.171
9:70967003:T:C	50	100	1	0.03068
9:70967023:A:C	50	100	0.99	0.3192
9:70967343:G:A	50	100	1	0.08951
9:70967377:A:T	50	96	0.99	0.1084
9:70967402:A:T	50	98	1	0.01543
9:70967962:T:C	50	100	0.99	0.08351
9:70967965:C:T	50	100	1	0.01071
9:70968191:A:G	50	100	1	0.04285
9:70968623:G:A	50	100	1	0.3027
9:70968735:G:C	50	100	1	0.2391
9:70969230:T:C	50	100	1	0.2409
9:70969260:A:G	50	100	1	0.2182
9:70969285:G:C	50	100	0.99	0.1803
9:70969358:T:G	50	100	0.99	0.2956
9:70969395:C:T	50	100	0.99	0.04067
9:70969614:A:G	50	100	1	0.08914
9:70969779:T:C	50	96	1	0.3252
9:70969781:C:T	49	81.6	0.95	0.1926
9:70969811:G:A	50	100	1	0.3139
9:70970293:G:T	50	100	1	0.08896
9:70970428:G:A	50	100	1	0.3141
9:70970431:A:T	50	100	1	0.3141
9:70970497:C:T	50	100	1	0.3141
9:70970503:G:C	50	100	1	0.2102
9:70970873:T:C	50	100	1	0.2102
9:70970897:C:G	50	100	0.99	0.09041
9:70971376:C:A	50	100	0.9	0.01071
9:70971440:C:T	50	100	1	0.08224
9:70971456:C:T	50	100	0.88	0.0187
9:70971510:C:A	50	100	1	0.3146
9:70971643:T:C	50	100	1	0.2153
9:70971735:G:T	50	98	0.98	0.2836
9:70971888:G:A	50	100	1	0.08188
9:70971943:A:T	50	100	1	0.3146
9:70971946:T:C	50	100	1	0.3146
9:70972080:G:A	50	100	0.9	0.01071
9:70972214:C:T	50	100	1	0.3146
9:70972604:G:A	50	100	1	0.3148
9:70972709:G:A	50	98	0.99	0.283
9:70973122:C:T	50	100	0.98	0.01144
9:70973261:A:C	50	100	1	0.3208
9:70973571:T:C	49	98	1	0.3208
9:70973788:A:C	50	100	1	0.04267
9:70973794:A:G	50	100	1	0.3146
9:70973990:T:C	50	100	1	0.3206
9:70974134:G:C	50	100	1	0.315
9:70974370:T:C	46	76.1	0.94	0.05102
9:70974466:G:A	50	100	0.97	0.01126
9:70974556:A:G	49	100	1	0.3141
9:70974623:G:A	50	100	1	0.03377
9:70974630:G:A	50	100	1	0.3145
9:70974763:T:G	50	100	1	0.3148
9:70974836:C:T	50	100	0.97	0.01162
9:70974845:A:G	50	96	1	0.3159
9:70974980:T:G	50	98	1	0.3148
9:70975002:G:A	50	98	0.97	0.01071
9:70975130:T:A	50	100	1	0.3203
9:70975157:C:T	50	100	1	0.3199
9:70975207:A:G	50	98	1	0.3206
9:70975460:T:C	50	100	1	0.2377
9:70975527:C:T	50	100	0.98	0.2371
9:70975644:C:T	50	98	0.83	0.01089
9:70976065:G:C	50	98	1	0.3137
9:70976168:T:C	50	100	0.95	0.0187
9:70976269:G:A	50	98	0.91	0.01053
9:70976833:C:T	50	98	0.99	0.3155
9:70976896:T:C	50	100	1	0.3261
9:70977028:T:G	50	98	0.85	0.01053
9:70977054:A:G	50	98	0.9	0.01053
9:70977128:T:C	50	98	0.99	0.3154
9:70977145:T:A	50	98	0.99	0.3339
9:70977280:T:A	50	100	1	0.3263
9:70977281:C:T	50	100	1	0.2529
9:70977720:C:T	50	100	1	0.3264
9:70978099:C:T	50	98	0.77	0.01071
9:70978338:C:G	50	98	0.83	0.01089
9:70978538:T:C	50	100	1	0.04285
9:70978708:A:G	50	100	0.99	0.36
9:70978775:A:T	50	100	1	0.3682
9:70978888:T:C	50	100	1	0.01888
9:70978950:T:C	50	100	1	0.3598
9:70979198:C:T	50	100	1	0.36870000000000003
9:70979348:G:A	50	100	1	0.3602
9:70979446:T:G	50	100	0.99	0.3535
9:70979649:C:T	50	100	0.99	0.06808
9:70979711:A:C	50	100	0.99	0.3502
9:70979764:T:G	50	100	0.99	0.1311
9:70979833:G:C	50	100	1	0.3573
9:70979941:C:T	50	100	1	0.3678
9:70980234:T:G	50	100	1	0.348
9:70980251:G:T	50	100	1	0.04811
9:70980256:G:A	50	100	0.94	0.05574
9:70980496:T:C	50	100	0.98	0.2763
9:70980631:G:T	50	100	1	0.3568
9:70980920:A:T	50	100	0.98	0.1354
9:70981019:G:A	50	100	0.75	0.0158
9:70981062:A:G	50	100	1	0.3143
9:70981093:C:A	50	100	1	0.2972
9:70981888:T:C	50	100	1	0.04285
9:70982154:G:A	50	98	0.99	0.3435
9:70982410:A:G	50	100	1	0.04285
9:70982476:A:G	50	98	0.99	0.3477
9:70982542:T:A	50	98	0.99	0.346
9:70982708:T:C	50	100	1	0.04321
9:70982847:C:T	50	98	0.98	0.2954
9:70982860:C:T	50	98	0.98	0.339
9:70983302:A:C	50	96	0.98	0.3016
9:70983392:C:T	50	96	0.98	0.2977
9:70983458:G:C	50	100	0.96	0.2464
9:70983512:T:C	50	98	0.95	0.2883
9:70983549:G:A	50	98	0.96	0.2101
9:70983593:A:C	50	100	1	0.04303
9:70983637:A:T	50	92	0.89	0.3471
9:70983667:C:T	50	100	0.93	0.01707
9:70983975:T:C	50	100	0.98	0.0394
9:70984034:G:A	50	96	0.96	0.498
9:70984209:G:T	50	100	0.98	0.06118
9:70984259:T:G	50	100	1	0.04321
9:70984585:C:T	50	98	1	0.128
9:70984630:T:A	50	100	1	0.1224
9:70984653:T:A	50	100	1	0.1271
9:70984698:T:A	50	100	1	0.1275
9:70984909:C:G	50	100	1	0.1271
9:70984972:G:T	50	100	0.99	0.08515
9:70985079:G:C	50	100	1	0.1275
9:70985255:A:G	50	100	1	0.1275
9:70985263:G:A	50	100	1	0.1225
9:70985332:G:A	50	100	1	0.4283
9:70985514:A:C	50	100	1	0.1391
9:70986015:T:G	50	100	1	0.05991
9:70986130:C:T	50	100	0.99	0.128
9:70986861:G:T	50	100	1	0.1022
9:70987354:A:C	50	100	1	0.1031
9:70987712:G:A	50	100	1	0.3212
9:70988305:T:G	50	100	1	0.0423
9:70988342:G:A	50	100	1	0.01144
9:70988632:G:C	50	98	0.99	0.05792
9:70989157:C:T	50	100	0.99	0.05701
9:70990015:A:C	50	100	0.99	0.1369
9:70991245:T:A	50	100	1	0.04829
9:70991895:T:C	50	100	1	0.04448
9:70992643:A:G	50	100	1	0.1042
9:70993321:T:C	50	100	1	0.1057
9:70993478:T:C	50	100	1	0.2175
9:70993716:G:A	50	100	1	0.01362
9:70993858:G:A	50	100	1	0.3056
9:70994176:A:T	50	100	1	0.1029
9:70994576:T:C	50	100	1	0.2631
9:70994689:C:T	50	100	1	0.2177
9:70995137:C:A	50	98	1	0.2511
9:70995298:T:C	50	100	1	0.2342
9:70995372:T:C	50	100	1	0.07462
9:70996695:A:T	50	100	1	0.03522
9:70997324:T:A	50	100	1	0.01089
9:70998252:T:C	49	95.9	0.96	0.04375
9:70998265:A:T	50	96	0.98	0.4808
9:70998773:C:A	50	100	0.99	0.04793
9:70998924:A:T	50	100	1	0.3041
9:70999821:C:T	50	100	0.99	0.3057
9:71000145:G:A	50	100	1	0.04884
9:71000458:T:C	50	100	1	0.4481
9:71000781:G:A	50	100	1	0.3332
9:71001213:A:G	50	100	1	0.05901
9:71001638:T:C	50	100	1	0.1309
9:71002355:G:A	50	100	1	0.3054
9:71002770:C:T	50	100	1	0.0276
9:71003207:A:C	50	96	0.78	0.0345
9:71003634:T:C	50	100	1	0.2182
9:71003732:T:C	50	100	1	0.3014
9:71004438:C:T	50	100	1	0.01162
9:71004448:C:T	50	100	1	0.0797
9:71006038:G:A	50	100	1	0.0492
9:71006206:G:T	50	100	1	0.063
9:71006333:G:T	50	100	1	0.2173
9:71006784:T:C	49	100	1	0.2057
9:71007887:A:G	50	100	1	0.05901
9:71008528:C:T	50	100	1	0.0492
9:71009368:T:C	50	100	1	0.28
9:71009913:G:C	50	100	1	0.1169
9:71010586:T:A	50	100	1	0.3054
9:71010982:A:G	50	100	1	0.2179
9:71011080:T:C	50	100	1	0.2179
9:71011246:T:C	50	100	1	0.04103
9:71011790:G:T	50	90	0.95	0.2642
9:71011839:T:C	50	100	1	0.04121
9:71012410:T:G	50	98	0.95	0.01634
9:71012828:C:T	50	100	1	0.04085
9:71013113:A:G	50	100	1	0.2177
9:71013466:T:G	49	100	0.93	0.05138
9:71013651:A:T	50	100	1	0.3335
9:71013883:T:C	50	100	1	0.01071
9:71014146:C:T	50	100	0.99	0.06481
9:71014518:G:A	50	98	1	0.03341
9:71016262:C:G	50	100	1	0.3068
9:71016422:C:A	50	100	0.99	0.05864
9:71016836:T:G	50	100	0.99	0.06881
9:71017328:T:C	50	98	0.98	0.335
9:71017548:A:G	50	100	1	0.1051
9:71017929:G:C	50	100	1	0.1028
9:71018350:A:G	50	100	1	0.1029
9:71018489:C:T	50	100	0.99	0.1402
9:71018764:A:G	50	100	1	0.04757
9:71019534:G:A	50	100	1	0.2175
9:71019997:T:C	50	100	1	0.05029
9:71020564:A:C	50	100	0.99	0.1091
9:71021321:T:C	50	96	0.99	0.1645
9:71021549:T:C	50	100	1	0.2865
9:71022360:A:C	49	100	1	0.3041
9:71022374:C:T	50	100	0.99	0.04321
9:71022461:G:A	50	100	1	0.03994
9:71022959:A:C	50	100	1	0.2335
9:71022963:A:G	50	100	1	0.1029
9:71023872:C:G	50	100	1	0.1088
9:71024027:G:A	50	100	1	0.0699
9:71024263:A:G	50	100	1	0.3161
9:71024533:C:T	50	100	1	0.0679
9:71024969:G:A	49	100	1	0.1371
9:71025233:C:T	50	100	1	0.3849
9:71025614:T:C	50	100	1	0.218
9:71026518:T:C	50	100	1	0.04212
9:71026705:G:A	50	100	1	0.05356
9:71027436:C:T	50	100	1	0.05919
9:71027520:G:C	50	100	0.99	0.01271
9:71027711:T:C	50	100	0.99	0.0216
9:71027958:T:C	50	100	1	0.0581
9:71028987:T:G	50	100	1	0.218
9:71029900:A:G	50	100	1	0.2999
9:71031366:G:A	50	100	0.96	0.02179
9:71032164:A:T	47	97.9	0.96	0.02814
9:71032572:A:C	50	100	1	0.1064
9:71032827:C:T	50	98	0.99	0.1643
9:71033314:G:T	50	100	1	0.02814
9:71035004:G:A	50	100	1	0.1031
9:71035977:A:T	49	100	1	0.1031
9:71036045:T:C	50	100	1	0.2173
9:71036552:A:G	50	100	1	0.04212
9:71036621:G:A	50	100	1	0.065
9:71036939:C:T	50	100	0.99	0.06264
9:71038049:A:T	50	100	1	0.05828
9:71038757:A:G	50	100	1	0.05919
9:71038953:T:A	50	100	1	0.2177
9:71039203:C:T	50	100	0.99	0.04339
9:71039651:C:T	50	100	0.99	0.04811
9:71039797:C:T	50	100	1	0.1026
9:71040156:A:C	50	100	1	0.05265
9:71041094:C:G	50	100	1	0.0423
9:71041161:A:G	50	100	1	0.283
9:71041644:A:G	50	100	1	0.04248
9:71041916:G:C	50	100	1	0.04684
9:71042371:G:T	50	100	1	0.03486
9:71042529:G:A	50	100	1	0.0285
9:71042784:A:C	50	100	0.99	0.07662
9:71042802:G:A	50	100	0.99	0.0158
9:71043188:C:T	50	100	0.89	0.01471
9:71043342:T:G	50	100	1	0.05011
9:71043470:G:A	50	100	1	0.3034
9:71043814:A:G	50	100	1	0.106
9:71044278:A:C	50	100	1	0.2226
9:71044475:G:A	49	100	0.99	0.2939
9:71044703:A:G	50	100	1	0.05919
9:71044821:G:A	50	100	0.96	0.01598
9:71044934:G:A	50	100	1	0.2228
9:71045100:A:G	50	100	0.96	0.0158
9:71045405:T:C	50	100	0.98	0.06064
9:71045603:A:G	50	100	1	0.2233
9:71045772:C:T	50	98	1	0.04593
9:71045947:T:G	50	100	1	0.3651
9:71046096:A:G	50	100	1	0.3037
9:71046125:C:T	50	100	1	0.07371
9:71046231:A:C	50	100	1	0.23
9:71046233:A:C	50	100	1	0.23
9:71046379:A:G	50	100	1	0.2235
9:71046485:T:C	50	100	1	0.2184
9:71046607:G:T	50	98	1	0.2395
9:71046745:A:G	50	100	0.98	0.0472
9:71047565:C:G	50	100	1	0.05937
9:71047856:A:T	49	100	1	0.05574
9:71048392:C:A	50	100	1	0.01035
9:71048720:A:G	49	100	1	0.2228
9:71049016:T:C	50	100	1	0.05973
9:71049099:C:T	50	100	1	0.01035
9:71049415:A:G	50	100	1	0.02887
9:71049789:A:T	50	100	1	0.06264
9:71050116:T:C	50	100	1	0.2534
9:71050754:C:T	50	98	0.99	0.1046
9:71051747:A:G	50	100	1	0.02887
9:71052194:A:C	50	100	1	0.1311
9:71052195:T:C	50	100	1	0.1311
9:71052565:T:G	50	100	1	0.3016
9:71052964:A:G	50	100	1	0.04212
9:71053777:G:A	50	100	0.99	0.04938
9:71054960:C:G	50	100	1	0.3638
9:71056853:G:A	50	100	1	0.02832
9:71056959:C:A	50	100	1	0.07426
9:71057129:C:G	50	100	1	0.05047
9:71057347:G:T	50	100	1	0.07244
9:71057876:C:A	50	100	1	0.01688
9:71058243:T:C	50	100	1	0.05846
9:71059405:C:G	50	100	0.99	0.4237
9:71059440:C:A	50	100	1	0.2229
9:71059557:T:C	50	100	0.99	0.06028
9:71061816:G:T	50	100	1	0.04121
9:71062917:A:T	50	100	1	0.04248
9:71062944:T:C	50	100	1	0.0423
9:71062950:G:A	50	100	0.99	0.0581
9:71064164:G:C	50	100	1	0.07262
9:71064321:G:T	50	100	1	0.291
9:71064366:C:T	50	100	1	0.05937
9:71064473:C:G	50	100	1	0.05047
9:71065271:C:T	50	100	1	0.0187
9:71065297:T:C	50	96	1	0.01797
9:71065317:C:T	50	100	1	0.1002
9:71065443:A:G	50	100	1	0.1476
9:71065522:C:T	50	100	1	0.01198
9:71065945:C:T	50	100	0.99	0.05901
9:71065980:C:G	50	100	0.84	0.0167
9:71066082:C:T	50	100	1	0.01471
9:71066305:T:G	50	100	1	0.03649
9:71066640:A:G	50	100	1	0.2191
9:71067671:A:G	50	98	0.99	0.1935
9:71067714:T:C	50	100	1	0.2231
9:71067905:G:A	50	100	1	0.2228
9:71068857:C:G	50	100	1	0.1024
9:71068915:A:G	50	100	1	0.1483
9:71069906:C:T	50	100	1	0.2228
9:71070054:T:C	50	100	1	0.2266
9:71070242:T:C	50	100	1	0.2268
9:71070401:A:G	50	100	1	0.2317
9:71070521:A:T	50	100	0.93	0.0187
9:71070575:T:C	50	100	1	0.01107
9:71070649:T:A	50	100	1	0.05465
9:71070986:G:A	50	100	1	0.06282
9:71071264:G:A	50	100	1	0.06972
9:71071807:T:C	50	100	1	0.01071
9:71072607:C:G	50	100	0.99	0.03286
9:71072609:A:C	50	100	1	0.2182
9:71073062:G:A	50	98	1	0.4337
9:71074017:A:G	50	100	1	0.1737
9:71074356:T:C	50	100	1	0.05174
9:71074589:C:A	50	100	1	0.217
9:71074766:C:T	50	100	1	0.01035
9:71075074:C:A	50	100	1	0.04085
9:71075277:C:T	50	100	0.99	0.0532
9:71075752:A:C	50	100	1	0.2422
9:71076267:C:T	50	98	0.99	0.1612
9:71076465:A:G	50	100	1	0.01035
9:71076572:C:A	50	100	1	0.217
9:71077002:C:T	50	100	1	0.217
9:71077306:A:C	50	100	0.99	0.01271
9:71077623:G:T	50	100	1	0.2219
9:71077673:G:A	50	96	0.78	0.03395
9:71077692:C:T	50	100	1	0.01035
9:71078059:A:G	50	100	1	0.2308
9:71078392:G:A	50	100	1	0.0719
9:71078429:T:C	50	100	1	0.02269
9:71078847:A:G	50	100	1	0.2171
9:71079098:T:C	50	100	1	0.218
9:71079475:A:G	50	100	1	0.3524
9:71079618:T:C	50	100	0.99	0.144
9:71080293:C:T	50	100	1	0.04031
9:71080844:T:C	50	100	1	0.3519
9:71080852:G:A	50	100	1	0.1033
9:71080965:A:C	50	100	1	0.2253
9:71081291:G:A	50	100	1	0.03395
9:71081778:C:T	50	100	1	0.3869
9:71081917:T:C	50	100	1	0.05828
9:71082552:T:C	50	98	0.97	0.03813
9:71082970:G:T	50	100	1	0.3862
9:71084031:A:T	50	100	1	0.2914
9:71084077:G:A	50	100	1	0.01089
9:71084184:C:T	50	100	1	0.01543
9:71084996:A:G	50	100	1	0.3931
9:71085689:A:G	50	100	1	0.1529
9:71085917:A:T	50	100	1	0.01561
9:71086210:G:A	50	100	1	0.01126
9:71086257:G:A	50	100	0.96	0.0216
9:71086661:A:G	50	100	1	0.2251
9:71086738:T:C	50	100	1	0.2255
9:71086925:T:C	50	100	0.99	0.09641
9:71086977:C:G	50	100	1	0.2302
9:71087059:G:A	50	100	1	0.2304
9:71087207:G:A	50	100	0.99	0.2308
9:71087604:T:C	50	100	0.98	0.0354
9:71087684:G:A	50	100	1	0.2308
9:71088032:A:G	50	100	1	0.2409
9:71088250:C:T	50	100	0.99	0.04375
9:71089119:G:T	49	98	0.98	0.2298
9:71089862:G:T	50	100	1	0.02887
9:71091326:G:A	50	100	1	0.01035
9:71091347:C:T	50	100	1	0.01035
9:71091616:T:G	50	98	1	0.2273
9:71091859:T:C	50	100	0.99	0.2898
9:71092035:G:A	50	100	1	0.07498
9:71093161:G:A	50	100	0.98	0.2331
9:71093430:T:C	50	100	0.99	0.2249
9:71093881:A:G	50	100	0.99	0.23
9:71094663:A:G	50	100	0.99	0.23
9:71094741:G:A	50	100	0.99	0.2809
9:71094891:T:A	50	100	0.98	0.04121
9:71095289:G:A	50	100	0.99	0.2297
9:71095401:A:G	50	100	1	0.2565
9:71096547:C:G	50	98	0.83	0.01126
9:71096590:A:T	50	94	0.88	0.03014
9:71096594:T:A	47	85.1	0.89	0.1511
9:71096596:T:A	50	82	0.9	0.1599
9:71096598:T:A	50	94	0.79	0.08007
9:71096739:C:T	50	100	1	0.2611
9:71097004:A:G	50	100	1	0.03849
9:71097225:C:G	50	100	0.98	0.1529
9:71098069:T:C	50	100	0.98	0.01598
9:71098669:G:C	50	100	0.88	0.01743
9:71098670:A:G	50	100	0.9	0.01598
9:71099743:A:G	50	100	0.96	0.01561
9:71099933:C:T	50	100	1	0.116
9:71099981:G:A	50	100	0.81	0.01543
9:71100149:T:C	50	100	0.97	0.0354
9:71100784:C:T	50	100	0.96	0.1029
9:71100839:A:G	50	100	0.95	0.07371
9:71101153:C:T	50	100	0.98	0.0354
9:71102224:C:T	50	98	1	0.3905
9:71102959:C:T	50	96	0.85	0.03322
9:71103253:C:T	50	100	0.98	0.01797
9:71103891:A:G	50	98	1	0.2927
9:71104062:G:A	50	100	1	0.01707
9:71104373:C:T	50	96	0.98	0.2042
9:71104602:G:A	50	100	0.97	0.04412
9:71104729:T:C	50	100	1	0.08424
9:71104926:G:C	50	100	1	0.09877
9:71105649:C:T	50	100	1	0.0216
9:71105868:T:C	50	98	0.99	0.274
9:71105892:A:G	50	100	1	0.07825
9:71106004:A:C	50	98	0.98	0.2928
9:71106193:T:C	50	100	1	0.01707
9:71106214:C:T	50	100	0.92	0.01598
9:71106659:G:A	50	100	1	0.09858
9:71106913:C:T	50	100	0.99	0.03831
9:71106941:G:A	50	100	1	0.0118
9:71106994:G:A	50	100	0.99	0.05447
9:71107106:A:T	50	100	1	0.396
9:71107130:T:C	50	100	1	0.03395
9:71107200:C:T	50	100	1	0.05428
9:71107548:T:C	50	100	1	0.09931
9:71108267:A:T	50	100	1	0.01707
9:71108717:G:A	50	98	1	0.2832
9:71109301:T:G	50	100	1	0.01707
9:71109393:T:C	50	96	1	0.2863
9:71109408:T:A	50	100	1	0.01707
9:71109465:C:T	50	100	0.98	0.08406
9:71109496:C:T	50	100	1	0.01253
9:71110397:A:C	50	100	1	0.0118
9:71110721:A:G	50	100	0.98	0.0443
9:71111412:C:T	50	100	1	0.1029
9:71111579:A:C	50	98	0.99	0.3056
9:71112057:C:T	50	100	1	0.01743
9:71112058:G:A	50	100	0.98	0.04412
9:71112306:T:C	50	100	0.98	0.07698
9:71112448:T:C	50	100	1	0.1376
9:71113116:T:C	50	100	1	0.01779
9:71113442:G:A	50	100	1	0.1077
9:71114477:G:A	50	100	0.99	0.1382
9:71114584:G:A	50	98	0.86	0.01471
9:71114608:C:G	50	100	0.92	0.01779
9:71114654:T:A	50	100	1	0.01289
9:71114929:A:T	50	100	1	0.01471
9:71116078:T:C	50	100	1	0.08043
9:71116185:G:C	50	100	1	0.01144
9:71116222:C:T	50	100	1	0.01707
9:71116569:A:G	50	100	0.97	0.04539
9:71116771:G:A	50	100	1	0.01707
9:71116901:G:C	50	100	0.98	0.04412
9:71117115:C:G	50	100	1	0.01561
9:71117271:G:A	50	100	1	0.01707
9:71118330:A:G	50	100	0.99	0.1196
9:71118718:T:C	50	100	0.97	0.01398
9:71118800:C:A	50	100	0.99	0.1151
9:71118976:G:A	50	96	0.98	0.4212
9:71119189:A:G	50	100	0.99	0.1514
9:71119413:C:T	50	98	0.98	0.2371
9:71119439:A:G	50	100	0.99	0.1747
9:71119832:C:G	50	100	1	0.01107
9:71119920:C:T	50	100	0.99	0.06808
9:71120849:A:C	50	98	0.97	0.2881
9:71121030:T:C	50	100	0.99	0.1442
9:71121404:G:C	50	98	0.97	0.08624
9:71121539:G:A	50	98	0.67	0.01307
9:71121615:C:T	50	100	0.94	0.1472
9:71121727:C:T	49	95.9	0.94	0.3923
9:71121812:G:A	50	100	0.96	0.05937
9:71122787:T:A	50	96	0.94	0.2707
9:71122789:C:A	50	96	0.96	0.2721
9:71122827:T:C	50	100	0.96	0.02832
9:71122951:G:A	50	98	0.98	0.311
9:71123710:C:T	50	100	0.98	0.4949
9:71124533:C:T	50	100	0.98	0.4949
9:71124547:C:T	50	100	0.98	0.4956
9:71124926:A:G	50	100	0.92	0.065
9:71125126:T:C	50	100	0.95	0.09695
9:71125297:A:G	50	100	0.98	0.4911
9:71126161:G:A	49	100	0.99	0.3542
9:71126840:C:G	50	100	1	0.05646
9:71126908:G:A	50	100	0.97	0.04793
9:71127071:C:A	50	88	0.87	0.3653
9:71127164:A:G	50	100	0.99	0.4971
9:71127396:G:A	50	100	0.99	0.4964
9:71127452:T:C	50	100	1	0.3537
9:71127683:A:G	50	100	0.99	0.4955
9:71127772:G:A	50	100	1	0.2912
9:71127957:C:G	50	100	0.99	0.1979
9:71128123:G:C	50	100	1	0.2932
9:71128608:G:A	50	100	1	0.0394
9:71129178:C:G	50	100	1	0.1291
9:71129464:C:T	50	100	1	0.05065
9:71129597:T:C	50	100	1	0.3607
9:71130041:A:G	50	100	0.96	0.05901
9:71130157:A:C	50	100	1	0.05065
9:71130668:T:C	50	100	0.98	0.2772
9:71131195:G:A	50	94	0.92	0.06736
9:71131465:G:A	50	98	0.94	0.136
9:71131744:A:G	50	100	0.93	0.01398
9:71131898:C:G	50	100	0.99	0.2903
9:71132330:T:G	50	98	0.98	0.05864
9:71132453:T:C	50	100	1	0.3598
9:71132701:G:A	50	98	0.92	0.04648
9:71132714:T:G	50	100	1	0.05065
9:71133132:C:T	50	100	0.99	0.01089
9:71133388:A:G	50	100	1	0.05084
9:71133531:T:C	50	98	1	0.3553
9:71133549:C:T	50	100	0.99	0.3653
9:71133553:C:T	50	96	1	0.3591
9:71133589:C:T	50	100	0.99	0.02941
9:71133593:C:T	50	98	0.99	0.4924
9:71133622:A:T	50	100	0.99	0.3553
9:71133686:T:C	50	98	0.98	0.2921
9:71134027:G:A	46	87	0.99	0.295
9:71134444:T:C	50	100	1	0.05574
9:71134592:C:T	50	100	0.99	0.03613
9:71134720:G:T	50	100	0.69	0.0118
9:71135665:A:G	50	100	1	0.1282
9:71136037:A:G	50	100	0.99	0.05011
9:71136114:C:T	50	100	1	0.3696
9:71136981:A:G	50	100	1	0.2916
9:71137882:C:T	50	100	1	0.3524
9:71137908:G:A	49	100	1	0.291
9:71138241:A:G	50	100	1	0.01089
9:71138396:C:G	50	100	0.99	0.0305
9:71138504:A:C	50	100	1	0.3656
9:71138778:G:C	50	100	1	0.2927
9:71138819:A:G	50	100	1	0.2927
9:71138833:C:T	50	100	1	0.05901
9:71138954:T:C	50	100	0.99	0.01398
9:71138988:G:A	50	100	1	0.2914
9:71140356:C:T	50	100	0.99	0.272
9:71140486:T:C	50	100	1	0.0532
9:71140518:C:A	50	100	0.98	0.4256
9:71140686:G:A	50	100	0.99	0.4263
9:71140749:C:T	50	100	0.98	0.01198
9:71140796:G:A	50	100	1	0.272
9:71140906:G:A	50	100	1	0.07426
9:71140997:G:A	50	100	0.99	0.2669
9:71141202:A:T	50	100	1	0.05901
9:71141358:A:G	50	100	1	0.0532
9:71141399:C:T	50	100	0.95	0.04666
9:71141572:C:T	50	98	0.94	0.03377
9:71141615:T:C	50	100	0.99	0.207
9:71141805:T:C	50	100	0.76	0.01507
9:71141868:C:T	50	100	0.99	0.07226
9:71141989:G:A	50	100	1	0.06173
9:71142155:G:T	50	100	1	0.2732
9:71142197:G:A	50	100	1	0.3114
9:71142239:T:C	50	100	1	0.2961
9:71142420:G:A	50	100	0.98	0.01725
9:71142654:C:A	50	100	0.99	0.132
9:71142716:C:T	50	100	0.98	0.1756
9:71143114:G:A	50	100	1	0.4265
9:71143563:C:T	50	100	0.98	0.07208
9:71143757:A:G	50	100	1	0.03032
9:71143761:C:T	50	100	1	0.3003
9:71143894:T:A	50	100	0.97	0.08479
9:71144061:A:T	50	100	0.99	0.3415
9:71144107:C:T	50	100	1	0.4261
9:71144518:G:T	50	100	0.99	0.3408
9:71144666:A:T	50	98	0.9	0.01743
9:71144928:T:C	50	100	0.98	0.08569
9:71145968:G:C	50	100	0.98	0.08805
9:71146174:C:T	50	100	0.99	0.3397
9:71146316:C:T	50	100	1	0.4265
9:71146696:T:C	50	98	1	0.2732
9:71146766:A:T	50	100	0.98	0.08606
9:71147118:G:A	50	100	1	0.2057
9:71147269:A:G	50	98	0.98	0.03123
9:71147572:C:T	50	100	0.98	0.07262
9:71147602:T:C	50	100	0.99	0.02959
9:71148037:T:A	50	100	1	0.063
9:71148752:A:T	50	100	0.8	0.02487
9:71148906:C:G	50	100	0.99	0.341
9:71148936:C:A	50	100	1	0.3422
9:71148941:G:T	50	100	0.99	0.3422
9:71149069:T:C	50	100	1	0.2088
9:71149660:C:T	50	100	1	0.3411
9:71149725:G:A	50	100	0.98	0.0581
9:71149819:C:G	50	100	0.96	0.01198
9:71149897:A:C	50	100	1	0.2061
9:71149925:G:A	50	100	1	0.05737
9:71150065:A:C	50	100	0.97	0.08696
9:71150085:T:C	50	100	0.98	0.0846
9:71150106:G:C	50	100	0.96	0.01198
9:71150237:G:A	50	100	1	0.4259
9:71150561:G:A	50	100	1	0.3001
9:71150940:G:A	50	100	0.99	0.03123
9:71150994:T:C	50	100	1	0.2725
9:71151053:A:T	50	100	1	0.3381
9:71151203:C:T	50	100	1	0.01997
9:71151361:A:G	50	98	0.86	0.01289
9:71151443:A:G	50	100	0.99	0.02905
9:71151555:T:C	50	100	1	0.05265
9:71151929:G:T	50	98	1	0.07879
9:71152109:C:T	50	100	1	0.2723
9:71152217:T:C	50	100	1	0.0797
9:71152456:G:A	50	100	1	0.05737
9:71152612:G:T	50	100	1	0.05973
9:71152948:T:C	50	100	1	0.07988
9:71153056:G:A	50	100	1	0.05973
9:71153438:C:T	50	100	1	0.01271
9:71153632:G:A	50	100	1	0.08333
9:71153702:G:A	50	100	0.98	0.06373
9:71153724:C:T	50	100	0.96	0.01198
9:71153737:T:C	50	100	0.96	0.02959
9:71154291:A:T	50	100	0.99	0.01198
9:71154367:G:T	50	100	0.99	0.3649
9:71154372:C:T	50	100	1	0.04993
9:71155003:T:A	50	100	1	0.3651
9:71155141:C:T	50	100	1	0.2729
9:71155528:C:T	50	98	0.99	0.3644
9:71155687:T:C	50	100	1	0.1641
9:71156700:G:A	50	100	0.99	0.2874
9:71156723:G:A	50	100	1	0.05501
9:71156788:T:C	50	100	1	0.08606
9:71157056:C:T	50	100	1	0.08606
9:71157322:T:C	50	100	0.97	0.02487
9:71157414:T:C	50	100	0.96	0.01198
9:71157733:C:T	50	100	1	0.05501
9:71158212:A:G	50	100	0.99	0.1941
9:71158231:T:A	50	100	1	0.1641
9:71158337:G:A	50	100	0.99	0.201
9:71158900:G:A	50	100	1	0.04975
9:71158978:T:A	50	100	0.97	0.01198
9:71159545:C:T	50	100	1	0.01035
9:71159613:C:G	50	100	0.99	0.2068
9:71159940:T:C	50	98	0.99	0.3656
9:71160066:C:T	50	100	0.99	0.2752
9:71160189:T:C	50	100	0.99	0.2079
9:71160237:T:G	50	100	0.99	0.2081
9:71161012:G:A	50	98	0.99	0.07135
9:71161268:A:C	50	100	1	0.01616
9:71161938:G:T	50	100	0.97	0.01198
9:71162000:G:A	50	98	0.82	0.01888
9:71162218:A:G	49	95.9	0.96	0.03922
9:71162224:G:A	50	98	0.99	0.06318
9:71162294:A:C	50	96	0.99	0.4379
9:71162374:A:C	50	100	0.98	0.03341
9:71162444:C:G	50	98	0.84	0.01452
9:71162861:C:T	50	98	0.99	0.4441
9:71162864:T:C	50	98	0.98	0.2816
9:71163586:A:G	50	96	0.83	0.07081
9:71163799:G:A	50	100	0.98	0.285
9:71163953:G:T	50	100	1	0.03794
9:71164103:A:G	50	100	1	0.4424
9:71164138:G:C	50	100	1	0.4426
9:71164221:A:G	50	100	0.98	0.01906
9:71164332:G:C	50	100	1	0.02233
9:71164891:G:T	50	100	1	0.01906
9:71164921:C:T	50	100	1	0.01906
9:71165131:A:G	50	100	1	0.4423
9:71165649:C:G	50	100	1	0.01434
9:71165996:T:G	50	100	1	0.4582
9:71166237:G:C	50	100	1	0.4532
9:71166539:C:A	50	100	1	0.3246
9:71166544:A:G	50	100	1	0.4532
9:71166704:C:T	50	100	1	0.4532
9:71166766:G:T	50	100	1	0.4524
9:71167260:T:A	50	100	1	0.4532
9:71167395:C:T	50	100	1	0.4532
9:71167570:T:C	50	100	1	0.4533
9:71167719:A:T	50	100	1	0.3326
9:71167796:A:G	50	100	1	0.4528
9:71168498:C:T	49	100	1	0.1734
9:71168539:T:G	40	77.5	0.88	0.2262
9:71168547:T:G	40	75	0.98	0.3257
9:71168551:T:G	45	80	0.98	0.3642
9:71168560:A:T	43	97.7	1	0.01961
9:71168563:T:G	46	78.3	0.99	0.4708
9:71168567:T:G	45	75.6	0.94	0.3811
9:71168571:T:G	48	93.8	0.94	0.1975
9:71168645:T:C	50	100	1	0.1411
9:71168962:A:G	50	100	1	0.4532
9:71169042:G:C	50	100	1	0.09205
9:71169348:C:T	50	100	1	0.4532
9:71169857:C:T	50	100	1	0.1868
9:71170347:C:T	50	100	1	0.04975
9:71170704:C:T	50	100	1	0.03776
9:71170902:T:C	50	100	1	0.03758
9:71170913:G:C	50	100	1	0.4532
9:71171194:A:C	50	100	1	0.4802
9:71171337:G:A	50	100	0.99	0.06227
9:71171378:C:T	50	100	1	0.4532
9:71171769:G:A	50	100	1	0.3244
9:71171813:C:T	50	100	0.99	0.04811
9:71171825:A:G	50	100	1	0.3328
9:71172215:T:C	50	100	1	0.4777
9:71172973:A:G	50	98	0.69	0.0118
9:71173264:A:T	50	100	1	0.453
9:71174291:A:C	50	100	1	0.3243
9:71175132:T:C	50	100	1	0.02215
9:71175340:A:G	50	100	1	0.4533
9:71175369:A:G	50	100	1	0.04866
9:71175573:G:C	50	100	1	0.3125
9:71175912:C:T	50	100	1	0.03794
9:71176019:A:C	50	100	1	0.02233
9:71176218:C:T	50	100	1	0.3243
9:71176311:A:G	50	100	1	0.02215
9:71176401:T:C	50	100	1	0.4532
9:71176711:G:C	50	100	0.99	0.06227
9:71176774:T:G	50	100	1	0.07807
9:71176882:G:C	50	100	1	0.02215
9:71176933:G:C	50	100	1	0.4532
9:71177206:C:T	50	100	0.99	0.06227
9:71177272:T:G	50	100	1	0.02306
9:71177494:T:C	50	100	1	0.4582
9:71177618:T:A	50	100	1	0.4506
9:71177623:T:A	50	100	1	0.4506
9:71177758:T:C	50	100	1	0.3244
9:71177841:T:C	50	100	1	0.05846
9:71178860:T:C	50	100	1	0.1892
9:71178966:A:T	50	100	1	0.453
9:71179348:C:G	50	100	1	0.4751
9:71179446:G:T	50	100	1	0.1683
9:71179543:A:G	50	100	1	0.4755
9:71179676:G:T	50	100	1	0.476
9:71179872:G:T	50	100	1	0.476
9:71181241:T:C	50	100	1	0.4759
9:71181307:A:T	50	100	0.94	0.02179
9:71181481:A:G	50	100	1	0.4766
9:71181486:G:A	50	100	1	0.02288
9:71181534:C:T	50	100	1	0.4835
9:71181595:C:T	50	100	1	0.2627
9:71181732:T:C	49	100	1	0.3362
9:71181799:A:G	50	100	0.85	0.02106
9:71181929:A:G	50	100	1	0.4764
9:71181990:G:A	50	100	1	0.4748
9:71182108:A:G	50	100	0.98	0.4762
9:71182257:G:A	50	100	1	0.4755
9:71182265:A:G	50	100	0.96	0.1645
9:71182277:T:C	50	100	1	0.05882
9:71182658:A:T	50	100	0.94	0.02142
9:71183455:C:A	50	100	1	0.4272
9:71183774:T:C	50	100	1	0.0374
9:71183861:C:T	50	100	1	0.4753
9:71184211:A:G	50	100	1	0.4764
9:71184329:G:A	50	100	1	0.1371
9:71184720:C:T	50	98	1	0.4737
9:71184787:C:A	50	100	1	0.03994
9:71185143:A:C	50	100	1	0.4735
9:71185516:T:C	50	100	1	0.4755
9:71186350:C:T	50	100	1	0.3079
9:71186823:G:A	50	100	0.99	0.06155
9:71187575:A:C	50	100	1	0.4806
9:71187636:T:C	50	100	1	0.05483
9:71187834:T:C	50	100	1	0.1903
9:71187908:T:C	50	96	0.86	0.01434
9:71187912:T:C	50	96	0.94	0.03195
9:71187953:C:A	50	88	0.7	0.06881
9:71188147:C:G	50	100	1	0.4804
9:71188404:G:T	50	100	1	0.4753
9:71188475:C:A	50	100	1	0.1783
9:71189161:G:A	50	100	1	0.4708
9:71189248:G:T	50	100	1	0.4706
9:71189418:A:G	50	100	1	0.03141
9:71189760:C:T	50	100	1	0.03413
9:71189816:C:T	50	100	1	0.03704
9:71189891:T:C	50	100	1	0.01979
9:71190193:C:T	50	100	1	0.01071
9:71190434:C:T	50	100	1	0.01253
9:71190514:T:A	50	100	1	0.4702
9:71191038:T:C	50	100	1	0.2662
9:71191102:G:A	50	100	1	0.03758
9:71191449:G:C	50	100	1	0.4679
9:71191661:C:A	50	100	1	0.3359
9:71191696:T:C	50	100	1	0.4702
9:71191790:A:T	49	98	0.99	0.4697
9:71191812:C:A	50	96	1	0.4697
9:71191829:C:T	50	96	1	0.4699
9:71191831:G:C	49	98	1	0.4695
9:71191891:T:G	50	100	1	0.4693
9:71192025:A:C	50	100	1	0.4702
9:71192037:T:G	50	100	1	0.4702
9:71192056:C:G	50	100	1	0.07298
9:71192285:A:G	50	100	1	0.4704
9:71192794:T:G	50	100	1	0.4232
9:71193128:A:G	50	100	0.99	0.4708
9:71193339:C:A	50	100	1	0.4708
9:71193525:T:C	50	100	1	0.4706
9:71194526:G:A	50	100	1	0.3063
9:71194596:C:T	50	100	1	0.01507
9:71194652:G:A	50	100	1	0.01507
9:71194871:C:A	50	100	0.98	0.05683
9:71195109:A:T	50	100	0.82	0.01271
9:71195404:T:C	50	100	1	0.4711
9:71195426:G:A	50	100	1	0.3368
9:71195543:G:A	50	100	1	0.05392
9:71195693:A:G	50	100	1	0.4693
9:71195725:A:G	50	100	1	0.02796
9:71196040:C:T	50	100	1	0.01126
9:71196160:C:T	50	100	1	0.2687
9:71196234:T:C	50	100	1	0.2687
9:71196262:G:C	50	100	1	0.1977
9:71196341:C:T	50	100	1	0.4711
9:71196428:A:T	50	100	1	0.471
9:71196573:T:C	50	100	1	0.4711
9:71196577:T:G	50	100	1	0.4711
9:71196725:T:A	50	100	1	0.2662
9:71196789:C:T	50	100	1	0.2685
9:71196865:C:T	50	100	1	0.03232
9:71197242:A:T	50	100	1	0.05465
9:71197320:G:A	49	100	1	0.01561
9:71197340:T:C	50	100	1	0.47
9:71197567:C:A	50	100	1	0.4708
9:71197608:A:T	50	100	1	0.4697
9:71197698:G:A	50	100	1	0.03304
9:71197776:A:T	47	78.7	1	0.4697
9:71197815:T:G	43	76.7	1	0.4749
9:71198101:C:T	48	91.7	1	0.4697
9:71198157:G:A	50	100	1	0.2714
9:71198176:A:G	50	100	1	0.4702
9:71198191:G:C	50	100	1	0.1919
9:71198338:A:T	50	98	1	0.4706
9:71198353:G:A	50	100	0.9	0.03577
9:71198431:G:T	50	100	1	0.07843
9:71198441:A:G	50	100	1	0.4722
9:71198470:C:T	50	100	1	0.07262
9:71198780:G:A	50	100	1	0.02142
9:71198795:A:G	47	76.6	1	0.4702
9:71198962:G:A	44	93.2	1	0.1792
9:71199158:T:G	49	100	1	0.2037
9:71199160:T:C	50	100	1	0.3359
9:71199210:A:C	50	100	0.99	0.4695
9:71199239:G:T	50	100	1	0.4706
9:71199303:A:G	50	100	1	0.4706
9:71199464:G:C	50	100	1	0.05991
9:71199665:G:T	50	100	1	0.47
9:71199908:C:T	50	100	1	0.3361
9:71200108:T:C	50	100	1	0.05991
9:71200180:G:C	50	94	0.77	0.02941
9:71200213:T:A	49	95.9	1	0.4711
9:71200267:C:T	50	92	1	0.4711
9:71200322:T:C	50	98	0.92	0.1265
9:71200336:A:G	49	85.7	0.95	0.1643
9:71200390:C:T	50	82	1	0.4711
9:71200401:G:A	50	84	1	0.4706
9:71200459:A:T	49	89.8	1	0.3059
9:71200521:G:C	50	100	1	0.3364
9:71200668:T:C	50	100	1	0.04539
9:71200760:T:C	50	100	1	0.4711
9:71200825:C:T	50	96	0.99	0.4686
9:71200857:A:C	49	77.6	1	0.471
9:71200931:T:G	49	79.6	1	0.4713
9:71201127:T:G	50	100	1	0.2141
9:71201173:C:A	50	100	1	0.03522
9:71201200:T:C	49	95.9	1	0.471
9:71201299:C:T	50	100	1	0.01089
9:71201308:T:G	50	100	1	0.337
9:71201325:C:T	50	100	1	0.471
9:71201345:A:G	50	100	1	0.471
9:71202089:G:T	50	100	1	0.471
9:71202967:G:C	50	100	1	0.3368
9:71203105:A:G	50	100	1	0.01035
9:71203244:A:G	50	100	1	0.471
9:71203273:T:G	50	100	1	0.471
9:71203395:G:T	50	100	1	0.471
9:71204085:A:G	47	100	0.99	0.3246
9:71204169:A:G	48	100	0.91	0.02415
9:71204197:C:A	49	100	0.94	0.02778
9:71204320:T:A	50	100	1	0.471
9:71204462:T:A	50	100	1	0.471
9:71204474:A:C	50	100	1	0.03813
9:71204488:A:T	50	100	1	0.471
9:71204561:C:T	50	100	1	0.05392
9:71204812:C:T	50	98	1	0.4706
9:71204825:A:G	50	98	1	0.471
9:71204957:G:A	50	98	1	0.03903
9:71205085:A:G	50	100	1	0.471
9:71205172:C:A	50	100	1	0.4708
9:71205463:G:A	50	100	1	0.05356
9:71205464:C:T	50	100	1	0.2032
9:71205587:T:G	50	100	0.98	0.1345
9:71205804:C:T	50	100	0.97	0.05356
9:71206277:A:T	50	100	1	0.3063
9:71206281:C:T	50	100	1	0.4699
9:71206286:T:C	50	100	0.99	0.3364
9:71206577:C:T	50	100	1	0.4706
9:71206643:T:G	50	100	1	0.4726
9:71207093:T:C	50	100	1	0.03468
9:71207595:T:C	50	100	1	0.03468
9:71207799:C:A	50	100	1	0.4708
9:71207803:A:G	50	100	1	0.05846
9:71208404:G:A	50	100	1	0.4708
9:71208548:G:A	50	100	1	0.4708
9:71208907:G:A	50	100	1	0.4706
9:71209123:T:A	50	100	1	0.01416
9:71209554:C:T	50	100	1	0.471
9:71209906:A:G	50	100	0.99	0.1349
9:71210099:A:T	50	100	1	0.4708
9:71210193:T:C	50	100	1	0.4708
9:71210685:T:G	50	100	1	0.4706
9:71210962:T:C	50	100	1	0.05519
9:71210983:T:C	50	100	1	0.04557
9:71212023:G:A	50	100	1	0.4708
9:71212069:T:G	50	100	1	0.07843
9:71212203:A:G	50	100	1	0.4708
9:71212756:C:A	50	100	1	0.01416
9:71212870:T:C	50	100	1	0.09277
9:71212890:G:A	50	100	0.99	0.3359
9:71213178:G:A	50	100	1	0.4708
9:71213181:A:G	50	100	1	0.4708
9:71213230:A:G	50	100	1	0.03504
9:71213266:T:C	50	100	0.99	0.05755
9:71213372:C:T	50	100	1	0.2596
9:71214172:G:A	50	100	1	0.4708
9:71214394:G:C	50	100	1	0.4708
9:71214931:G:A	50	100	1	0.03504
9:71215043:A:C	50	98	0.78	0.01997
9:71215060:A:C	50	98	0.99	0.3361
9:71215372:A:T	50	100	1	0.4704
9:71215470:T:C	50	100	1	0.4708
9:71215680:A:G	50	100	1	0.05356
9:71215697:G:C	50	100	1	0.01779
9:71215915:C:G	50	100	1	0.4708
9:71216004:T:C	50	100	1	0.2709
9:71216032:A:G	50	100	1	0.05447
9:71217033:C:T	45	95.6	1	0.4343
9:71217444:A:C	50	100	1	0.4281
9:71217570:G:A	50	100	1	0.4343
9:71217761:A:C	50	100	1	0.1964
9:71218113:G:A	50	100	1	0.1826
9:71218419:T:C	50	100	1	0.4343
9:71218420:G:A	50	100	1	0.4343
9:71218909:A:G	50	100	1	0.343
9:71219088:C:T	50	100	1	0.4343
9:71220036:A:G	50	100	1	0.06028
9:71220219:C:G	50	100	1	0.4343
9:71220476:T:C	50	100	1	0.2691
9:71220773:A:G	50	100	1	0.4339
9:71221315:A:C	50	100	0.99	0.4646
9:71221619:T:C	50	100	1	0.4343
9:71221854:G:A	50	100	1	0.4343
9:71222200:A:G	50	100	0.99	0.05773
9:71222239:C:T	50	100	1	0.4517
9:71223246:A:G	50	100	1	0.4706
9:71223625:G:A	50	100	1	0.05792
9:71224034:T:A	50	100	1	0.4336
9:71224885:C:T	50	100	1	0.01779
9:71225034:T:A	50	100	1	0.4719
9:71225311:C:A	50	100	1	0.4352
9:71225340:A:G	49	100	0.99	0.343
9:71225349:G:A	50	100	1	0.4332
9:71225485:G:T	50	100	1	0.04394
9:71225803:C:T	50	100	1	0.4334
9:71226002:C:G	46	91.3	0.99	0.4317
9:71226201:A:G	50	100	1	0.01779
9:71226359:A:T	50	100	0.99	0.1917
9:71226441:T:C	50	100	0.99	0.07135
9:71226459:G:A	50	100	1	0.02669
9:71226513:A:G	50	100	0.99	0.1846
9:71227057:C:T	50	100	1	0.01779
9:71227101:T:C	43	93	0.99	0.2694
9:71227204:G:A	50	100	0.85	0.02524
9:71228415:G:A	50	100	1	0.05556
9:71228472:T:C	50	100	1	0.4697
9:71228603:C:T	50	100	0.99	0.1828
9:71228660:T:C	50	100	1	0.4697
9:71229013:T:C	50	96	0.68	0.01307
9:71229356:C:T	50	100	0.99	0.1823
9:71229959:A:G	50	100	0.99	0.3152
9:71230079:A:T	50	98	0.88	0.04847
9:71230292:C:T	50	100	0.98	0.0354
9:71230704:G:A	50	100	0.99	0.3433
9:71231526:G:A	50	100	1	0.01434
9:71231674:T:A	50	100	1	0.06028
9:71231833:G:A	50	100	1	0.01452
9:71231853:G:A	50	98	1	0.07843
9:71231927:C:T	50	100	1	0.4695
9:71232020:C:T	50	98	0.91	0.09187
9:71232138:G:A	50	100	1	0.01761
9:71232308:T:C	50	100	1	0.3077
9:71232369:T:C	50	100	1	0.4693
9:71232464:A:G	50	100	0.98	0.02778
9:71232749:C:T	50	100	1	0.335
9:71232772:A:G	50	94	1	0.2707
9:71232967:T:C	50	100	1	0.4693
9:71233372:C:A	50	100	0.99	0.1952
9:71233397:C:T	50	100	1	0.307
9:71234075:G:A	50	100	1	0.01761
9:71234689:T:A	50	100	0.99	0.3048
9:71234784:T:G	50	100	1	0.4699
9:71234823:T:G	50	100	1	0.01761
9:71234880:A:G	50	100	0.99	0.3232
9:71235062:C:T	50	100	1	0.02814
9:71235113:C:T	50	98	0.91	0.01071
9:71235253:C:T	50	98	1	0.1314
9:71236499:T:A	50	100	0.99	0.1993
9:71236617:A:G	50	100	1	0.4668
9:71237061:G:A	43	86	0.87	0.0748
9:71237068:G:A	46	84.8	0.94	0.3974
9:71237069:G:A	44	86.4	0.91	0.1732
9:71237091:G:A	48	100	1	0.2246
9:71237095:G:A	49	98	0.99	0.1872
9:71237349:C:G	50	100	1	0.01761
9:71238158:G:C	50	100	1	0.4519
9:71238570:C:T	50	100	0.99	0.07117
9:71239555:C:A	50	100	1	0.4553
9:71239595:G:C	50	100	1	0.05556
9:71239699:T:C	50	100	1	0.4702
9:71240474:T:C	50	100	1	0.4702
9:71240678:G:A	50	100	1	0.3437
9:71240681:A:G	50	100	1	0.01761
9:71240834:G:A	50	100	1	0.03922
9:71240983:C:T	50	100	1	0.2672
9:71240988:A:T	50	100	1	0.01071
9:71241103:T:A	50	100	0.99	0.01779
9:71241905:C:T	50	100	1	0.3068
9:71241923:T:G	50	100	0.99	0.09423
9:71242078:T:C	50	100	1	0.4702
9:71242253:C:T	50	100	1	0.01761
9:71242287:A:T	50	100	1	0.01761
9:71242310:A:G	50	100	1	0.307
9:71242909:A:G	50	100	1	0.05846
9:71243232:G:C	50	100	1	0.2496
9:71243390:T:C	50	100	1	0.07789
9:71243640:A:G	50	100	1	0.3068
9:71243663:G:A	50	100	1	0.3068
9:71243890:A:G	50	100	1	0.1937
9:71243950:T:G	50	100	1	0.4702
9:71244170:C:A	50	100	1	0.2226
9:71244299:T:C	50	100	1	0.3048
9:71245066:A:G	50	100	1	0.1955
9:71245301:G:A	50	100	1	0.4303
9:71245358:A:C	50	96	1	0.3424
9:71245430:C:T	50	100	0.99	0.4343
9:71245500:A:C	50	100	0.96	0.02723
9:71245746:T:C	50	100	1	0.0167
9:71246040:C:A	50	100	1	0.3439
9:71246057:A:G	50	100	1	0.4337
9:71246256:T:G	50	100	1	0.04956
9:71246437:T:C	50	98	1	0.3074
9:71246440:C:G	48	100	1	0.0167
9:71246592:T:C	50	100	0.98	0.04575
9:71246603:T:C	50	100	1	0.2712
9:71246611:C:A	50	100	1	0.3435
9:71246783:C:T	50	100	0.99	0.2081
9:71246857:T:C	50	100	1	0.01816
9:71246936:A:C	50	100	1	0.0167
9:71247262:G:A	50	100	0.98	0.01071
9:71247399:G:A	50	100	1	0.01325
9:71247434:T:G	50	100	0.99	0.2246
9:71247671:T:C	50	100	0.99	0.01688
9:71248024:A:G	50	100	1	0.4666
9:71248294:C:T	50	100	0.92	0.01089
9:71248429:C:G	50	100	0.94	0.01707
9:71248706:C:T	50	100	1	0.05556
9:71248738:T:C	50	100	0.99	0.4706
9:71248877:C:T	50	100	1	0.305
9:71249029:T:C	50	100	0.99	0.224
9:71249509:C:T	50	98	0.9	0.1347
9:71249577:T:C	50	100	0.98	0.05574
9:71250009:A:G	50	100	0.99	0.4673
9:71250069:A:C	50	100	0.93	0.01688
9:71250163:C:A	50	100	1	0.305
9:71250219:A:G	50	100	0.99	0.195
9:71250404:T:C	50	100	0.99	0.217
9:71250620:G:A	50	100	0.99	0.2237
9:71250744:A:G	50	98	0.99	0.3052
9:71250908:A:G	50	100	0.95	0.01688
9:71251068:A:G	50	100	1	0.3353
9:71251186:T:C	50	100	0.96	0.01053
9:71251491:T:A	50	100	0.99	0.2239
9:71251904:G:C	50	100	1	0.4341
9:71252030:A:G	50	100	1	0.07171
9:71252389:C:T	50	100	1	0.2694
9:71252887:A:G	50	100	1	0.04739
9:71252935:C:T	50	100	0.99	0.2219
9:71253213:A:C	50	100	1	0.01325
9:71253239:A:T	50	100	1	0.3417
9:71253483:G:C	50	100	0.99	0.05301
9:71253626:A:G	50	100	1	0.4301
9:71254172:G:A	50	100	0.99	0.2184
9:71254199:A:T	50	100	1	0.3479
9:71254315:C:T	50	100	1	0.3475
9:71254839:A:G	50	100	0.99	0.4996
9:71255044:C:T	50	100	1	0.4984
9:71255479:T:C	50	100	1	0.4944
9:71255546:G:A	50	98	1	0.07789
9:71255904:A:G	50	100	1	0.1816
9:71256218:G:C	50	100	1	0.4947
9:71256248:G:A	50	100	1	0.2057
9:71256459:C:T	50	100	1	0.01816
9:71256730:G:C	50	100	1	0.1905
9:71256783:T:C	50	100	1	0.4846
9:71256934:C:T	50	100	1	0.4944
9:71257303:T:C	50	100	1	0.04956
9:71257330:A:G	50	100	0.97	0.02451
9:71257444:G:C	50	100	1	0.03268
9:71257494:G:A	50	100	1	0.04357
9:71257639:A:T	50	98	1	0.2698
9:71257663:T:C	50	100	1	0.1779
9:71257854:G:A	50	100	0.98	0.05955
9:71258049:C:T	50	100	1	0.4942
9:71258528:C:T	50	100	1	0.4944
9:71258776:T:C	50	100	1	0.1923
9:71259166:C:T	50	100	1	0.01344
9:71260263:A:G	50	100	1	0.4811
9:71260449:C:T	50	100	1	0.4942
9:71260504:C:T	50	100	1	0.05447
9:71260519:A:G	50	100	1	0.03558
9:71261149:C:G	50	100	1	0.4942
9:71261203:T:C	50	100	1	0.4849
9:71261578:A:C	50	100	1	0.1923
9:71261925:A:G	50	100	1	0.4944
9:71261956:G:A	50	100	1	0.4849
9:71262119:C:G	50	100	1	0.4889
9:71262154:T:C	50	100	1	0.07771
9:71262236:G:A	50	100	1	0.4942
9:71262352:G:A	50	100	1	0.05501
9:71262586:A:G	50	100	1	0.1456
9:71262704:C:T	50	100	1	0.4869
9:71263066:A:C	50	100	1	0.01834
9:71264307:T:C	50	100	1	0.4769
9:71264343:C:T	50	100	0.88	0.01452
9:71264404:C:T	50	100	1	0.4944
9:71264520:G:A	50	100	1	0.4847
9:71265005:T:C	50	100	0.99	0.01235
9:71265186:C:T	50	100	1	0.4946
9:71265596:C:T	50	100	1	0.4944
9:71265742:A:G	50	100	1	0.1474
9:71266013:T:G	50	100	1	0.0354
9:71266189:G:C	50	100	1	0.4944
9:71266254:T:C	50	98	0.96	0.04993
9:71266718:T:C	50	100	1	0.4944
9:71266918:T:G	50	100	0.99	0.4976
9:71266961:A:C	50	84	0.92	0.2284
9:71267016:C:T	50	100	1	0.07208
9:71267150:C:T	50	100	1	0.1973
9:71267282:C:T	50	100	1	0.4971
9:71267608:C:T	50	100	1	0.2663
9:71267911:A:T	50	100	1	0.05011
9:71268034:G:T	50	100	1	0.0846
9:71268356:G:T	50	100	0.99	0.4882
9:71268401:A:T	50	100	1	0.2516
9:71268800:C:T	50	100	1	0.27
9:71268812:G:A	50	100	1	0.4886
9:71268907:T:G	50	100	1	0.05192
9:71269575:C:A	50	100	1	0.4882
9:71270069:A:G	50	100	1	0.252
9:71270207:G:A	50	100	0.98	0.02378
9:71270272:C:T	50	100	1	0.4653
9:71270530:C:T	50	100	1	0.03232
9:71270998:C:G	50	100	0.99	0.488
9:71271029:T:C	50	100	1	0.488
9:71271589:T:C	48	100	1	0.488
9:71271631:A:G	50	100	1	0.07861
9:71272023:G:A	50	100	0.99	0.04212
9:71272176:T:C	50	100	0.91	0.01834
9:71272181:T:C	50	100	0.87	0.0138
9:71272456:G:A	50	100	1	0.4887
9:71272738:A:T	50	100	0.96	0.1992
9:71273031:C:T	50	100	0.99	0.4866
9:71273492:T:C	50	100	0.98	0.02578
9:71273758:C:T	50	98	1	0.4897
9:71274412:T:C	50	100	0.99	0.4886
9:71274853:C:T	50	100	1	0.1964
9:71274940:T:C	50	100	1	0.01816
9:71275052:C:T	50	98	1	0.4581
9:71275084:T:A	50	100	0.95	0.03068
9:71275099:A:T	50	100	1	0.4579
9:71275114:G:C	50	98	1	0.1612
9:71275259:G:A	50	100	0.99	0.05247
9:71275518:G:A	50	100	0.98	0.05664
9:71275690:T:C	50	100	1	0.03232
9:71275845:C:T	50	100	0.96	0.01616
9:71275865:A:G	50	100	0.99	0.4887
9:71275910:T:G	50	100	1	0.03831
9:71275942:C:G	50	100	1	0.03232
9:71276007:A:C	50	100	0.93	0.02269
9:71276192:G:A	50	100	0.99	0.4579
9:71276196:C:A	50	100	0.99	0.4887
9:71276466:A:C	50	100	0.98	0.03068
9:71276565:T:C	50	100	1	0.01816
9:71276759:T:C	50	100	1	0.04684
9:71277044:C:T	50	100	0.99	0.2004
9:71277111:A:G	50	100	0.94	0.0285
9:71277390:C:T	50	100	0.99	0.4887
9:71277616:C:T	50	100	0.94	0.02869
9:71277684:T:C	50	100	0.99	0.01598
9:71277974:A:T	50	100	1	0.04049
9:71277981:C:T	50	100	0.99	0.4878
9:71277987:T:C	50	100	0.99	0.01598
9:71278001:C:T	50	100	0.99	0.02397
9:71278112:C:T	50	100	0.98	0.01598
9:71278228:C:A	50	100	0.99	0.4797
9:71278379:T:C	50	100	0.99	0.01816
9:71278466:G:A	50	100	0.98	0.02869
9:71278815:G:A	50	100	0.99	0.2024
9:71279044:T:A	45	82.2	0.86	0.2456
9:71279050:T:A	45	82.2	0.85	0.2471
9:71279056:T:A	45	77.8	0.89	0.2718
9:71279169:C:T	50	100	0.99	0.2021
9:71279363:C:T	50	100	0.99	0.2518
9:71279490:A:C	50	98	0.86	0.07898
9:71279852:C:T	50	100	0.96	0.03686
9:71280095:A:G	50	100	0.99	0.05465
9:71280128:T:C	50	100	0.99	0.1993
9:71280383:C:A	50	100	1	0.01652
9:71280502:G:A	50	98	0.99	0.2308
9:71280629:A:C	50	100	0.99	0.28
9:71280959:G:T	50	100	0.99	0.4833
9:71281059:G:C	50	100	0.99	0.2809
9:71281516:G:A	50	100	0.99	0.2809
9:71281605:G:C	50	100	0.99	0.281
9:71281629:T:G	50	100	0.99	0.1779
9:71281954:G:C	50	100	0.99	0.2529
9:71282014:C:T	49	100	1	0.01761
9:71282134:A:C	41	95.1	0.98	0.1941
9:71282191:A:G	46	95.7	0.69	0.01416
9:71282370:T:C	45	100	0.78	0.01289
9:71282524:C:G	50	100	0.99	0.2518
9:71282980:G:C	50	100	0.91	0.02015
9:71283243:G:T	50	100	1	0.04648
9:71283390:G:A	50	100	1	0.03177
9:71283583:A:G	50	100	0.99	0.3076
9:71284229:C:T	50	100	0.99	0.4797
9:71284571:G:C	50	100	1	0.0167
9:71284959:A:G	50	98	0.99	0.3085
9:71285335:T:C	50	100	0.98	0.4176
9:71285640:T:C	50	100	0.99	0.04739
9:71285726:G:T	50	98	1	0.1574
9:71285736:T:C	50	98	0.99	0.09568
9:71286150:C:T	50	100	1	0.0443
9:71286188:C:G	50	98	1	0.1607
9:71286368:G:T	50	100	0.99	0.01489
9:71286564:C:A	50	98	0.98	0.1111
9:71286743:C:T	50	98	1	0.1607
9:71286921:G:T	50	100	1	0.1609
9:71287064:T:A	49	98	0.98	0.07988
9:71287073:T:C	49	93.9	1	0.163
9:71287079:T:A	49	98	0.88	0.114
9:71287110:G:A	50	94	1	0.163
9:71287123:G:A	50	96	1	0.163
9:71287232:A:G	50	98	0.99	0.0512
9:71287347:C:A	50	98	0.99	0.155
9:71287418:C:T	50	98	1	0.1601
9:71287460:C:G	50	98	0.99	0.07426
9:71287554:A:G	50	98	1	0.1634
9:71287755:C:A	50	98	1	0.157
9:71288011:A:T	50	98	1	0.1596
9:71288090:T:G	50	98	1	0.1638
9:71288221:T:G	50	98	1	0.1634
9:71288382:T:C	50	98	1	0.1634
9:71288432:C:T	50	98	1	0.155
9:71288484:C:T	50	98	1	0.1552
9:71288501:C:T	50	98	0.99	0.1552
9:71288748:T:C	50	98	1	0.2429
9:71288865:A:T	50	100	1	0.07716
9:71288886:T:C	50	98	1	0.1643
9:71289183:C:G	50	100	0.94	0.01616
9:71289193:C:T	50	100	1	0.06627
9:71289392:T:C	50	100	0.99	0.155
9:71289904:T:C	28	96.4	1	0.08007
9:71289972:G:A	50	100	1	0.06681
9:71290066:G:A	50	100	1	0.06681
9:71290232:G:A	50	100	1	0.07444
9:71290666:G:A	50	100	1	0.03286
9:71290790:A:C	50	100	1	0.06681
9:71290957:A:G	50	100	0.87	0.02542
9:71291220:T:C	50	100	0.97	0.04394
9:71291796:C:A	50	96	0.98	0.09695
9:71291867:C:G	50	100	0.99	0.1739
9:71292636:A:T	50	100	0.99	0.2643
9:71292709:T:C	50	98	0.99	0.2139
9:71293079:T:G	50	100	0.99	0.01089
9:71293240:G:A	50	100	0.99	0.1541
9:71293327:C:T	50	96	0.98	0.1629
9:71293471:A:C	50	98	0.99	0.163
9:71293496:A:G	50	98	0.99	0.1654
9:71293595:C:T	50	98	0.98	0.2489
9:71293908:G:C	50	98	0.99	0.2164
9:71293921:C:G	50	98	0.99	0.1618
9:71293974:A:G	50	98	0.86	0.01507
9:71294523:A:G	50	98	0.99	0.1619
9:71294709:T:C	50	98	0.99	0.2128
9:71294865:A:G	50	96	0.99	0.2616
9:71294955:A:G	50	98	0.98	0.1632
9:71295049:C:G	50	98	0.97	0.1634
9:71295061:A:T	50	98	0.98	0.1632
9:71295230:G:A	50	100	0.98	0.01452
9:71295466:C:T	50	98	0.98	0.1659
9:71295484:A:G	50	100	0.98	0.02887
9:71295608:T:C	50	100	0.97	0.1678
9:71296001:C:T	50	100	0.87	0.08805
9:71296002:G:C	50	98	0.99	0.01525
9:71296006:C:G	50	98	0.98	0.1647
9:71296357:G:A	50	100	0.98	0.03595
9:71296412:T:C	50	98	0.82	0.08987
9:71296466:C:T	50	100	0.98	0.02487
9:71297397:C:T	50	100	1	0.1156
9:71297483:A:G	50	100	0.99	0.06409
9:71298614:A:T	50	98	0.97	0.05683
9:71299340:T:C	50	100	0.99	0.218
9:71299453:A:G	50	100	0.99	0.2179
9:71299550:G:A	50	100	0.99	0.01089
9:71299689:T:G	50	100	0.95	0.2689
9:71299813:A:T	50	100	0.97	0.03994
9:71300270:G:A	50	100	1	0.0472
9:71300378:A:G	50	98	0.98	0.03413
9:71300619:G:A	50	100	0.97	0.15310000000000001
9:71300641:C:T	50	100	0.97	0.03686
9:71300846:T:C	50	100	0.97	0.0276
9:71300847:A:G	50	98	0.98	0.2164
9:71300965:A:G	50	100	1	0.04666
9:71300967:G:A	50	96	0.95	0.4989
9:71301156:T:G	50	94	0.96	0.4581
9:71301189:A:G	50	100	0.95	0.04975
9:71301299:G:T	50	98	0.96	0.1209
9:71301427:C:A	50	98	0.85	0.02705
9:71301667:A:T	50	92	0.87	0.3366
9:71301935:G:A	50	94	0.85	0.09114
9:71302037:T:C	50	86	0.75	0.2502
9:71302106:C:T	50	100	0.8	0.1661
9:71302174:A:G	50	80	0.77	0.3019
9:71302217:A:G	50	96	0.9	0.02342
9:71302437:C:T	50	100	0.88	0.02033
9:71302983:A:T	50	96	0.87	0.185
9:71303055:C:T	50	100	1	0.01416
9:71303192:C:G	50	100	0.99	0.0118
9:71303245:G:T	50	100	0.99	0.0118
9:71303292:C:G	50	100	0.97	0.08479
9:71303576:G:C	50	100	0.96	0.08025
9:71304621:T:C	50	100	0.94	0.02106
9:71305234:C:G	50	98	0.85	0.07208
9:71305443:T:C	50	96	0.97	0.1894
9:71305623:A:G	50	100	0.96	0.1581
9:71305823:C:A	50	96	0.96	0.2153
9:71306167:C:T	50	100	0.97	0.01325
9:71306820:C:G	50	100	0.95	0.07498
9:71306963:T:C	50	96	0.98	0.2769
9:71307603:G:T	50	100	1	0.01162
9:71308166:A:G	50	98	0.98	0.1583
9:71308276:G:A	50	100	1	0.06354
9:71308301:C:G	50	96	0.92	0.1877
9:71308746:C:T	50	100	1	0.06354
9:71308944:G:A	50	100	0.79	0.02197
9:71309228:C:T	50	96	0.97	0.2095
9:71309284:G:A	50	100	1	0.06373
9:71309369:T:C	50	96	0.96	0.3279
9:71310052:T:G	50	98	0.98	0.157
9:71310246:T:C	50	96	0.92	0.1905
9:71310331:G:A	50	94	0.71	0.0276
9:71310505:G:C	50	100	1	0.05628
9:71310915:G:A	50	92	0.93	0.4417
9:71311262:G:A	50	100	1	0.05755
9:71311461:C:A	50	98	1	0.06336
9:71311552:T:C	50	98	0.97	0.1215
9:71311655:G:A	50	98	1	0.08152
9:71311793:A:T	50	100	1	0.01452
9:71311956:G:A	50	98	1	0.0561
9:71312289:A:C	50	100	0.68	0.01017
9:71312920:G:A	50	96	0.86	0.06245
9:71313190:G:A	50	98	0.76	0.02633
9:71313383:A:G	50	100	0.99	0.09931
9:71313748:T:A	50	100	0.99	0.1759
9:71314167:C:T	50	98	1	0.1636
9:71315056:G:A	50	98	0.94	0.1641
9:71315251:G:T	50	100	1	0.1378
9:71315317:C:G	50	98	1	0.3019
9:71315837:T:A	50	96	0.96	0.4513
9:71316173:A:G	50	100	1	0.02433
9:71316635:C:T	50	100	0.99	0.09967
9:71316862:G:A	50	96	0.99	0.3194
9:71316877:C:A	50	98	0.97	0.07444
9:71317649:A:G	50	100	1	0.02505
9:71317668:T:A	50	100	0.95	0.02941
9:71318836:G:A	50	98	0.99	0.323
9:71319025:A:T	50	98	0.99	0.2794
9:71319030:G:T	50	98	0.99	0.2792
9:71319337:A:G	50	98	0.95	0.2313
9:71319806:A:G	50	98	0.7	0.01089
9:71320249:C:T	50	98	0.94	0.2019
9:71320274:C:T	50	98	0.98	0.1674
9:71320464:C:A	50	100	1	0.0236
9:71320598:C:T	50	94	0.76	0.02469
9:71320838:A:G	50	96	0.95	0.4481
9:71321250:C:T	50	100	0.98	0.1525
9:71321820:G:C	50	100	0.98	0.1558
9:71322156:A:T	50	100	1	0.02723
9:71322383:C:A	50	100	0.87	0.1585
9:71322475:T:C	50	98	0.89	0.2284
9:71322539:G:T	50	100	0.94	0.1538
9:71322991:C:T	50	100	0.93	0.1055
9:71324842:T:C	50	96	0.93	0.03976
9:71324899:A:T	50	98	0.89	0.09168
9:71325274:T:C	50	100	0.87	0.1267
9:71325386:T:C	50	96	0.87	0.06318
9:71325588:A:G	50	98	0.9	0.04503
9:71325786:G:T	50	100	0.78	0.01325
9:71325924:C:G	50	100	0.99	0.01779
9:71326456:G:A	50	98	0.96	0.02687
9:71326937:T:G	50	98	0.96	0.02778
9:71326984:G:A	50	100	0.87	0.01398
9:71327054:A:G	50	98	0.93	0.01216
9:71327503:A:C	50	96	0.95	0.02397
9:71327553:C:T	50	100	0.92	0.01398
9:71328000:G:A	50	100	0.92	0.0138
9:71328241:G:A	50	100	0.92	0.01398
9:71328338:T:A	50	98	0.94	0.063
9:71328448:G:C	50	100	0.92	0.01398
9:71328876:T:G	50	100	1	0.01416
9:71329407:G:A	50	90	0.82	0.2079
9:71329734:T:G	50	100	0.95	0.0236
9:71330588:A:G	50	100	0.98	0.0158
9:71331151:T:C	50	100	0.96	0.0492
9:71331710:A:C	50	100	0.99	0.01543
9:71332093:T:C	50	98	0.76	0.02288
9:71332372:G:T	49	100	1	0.01561
9:71332575:C:A	50	100	0.83	0.01707
9:71332942:T:A	50	98	0.95	0.1026
9:71333090:G:A	50	96	0.95	0.1037
9:71333136:G:T	50	98	0.91	0.03177
9:71333230:G:A	50	100	0.95	0.01543
9:71334230:C:T	50	100	0.97	0.0354
9:71334667:C:T	50	100	0.9	0.01271
9:71334816:T:C	50	100	1	0.01816
9:71334987:A:T	50	100	0.94	0.1093
9:71335466:G:A	50	96	0.87	0.09931
9:71335762:A:G	50	100	0.96	0.05301
9:71336039:T:C	50	100	0.96	0.0532
9:71336316:T:A	50	100	0.94	0.03903
9:71336363:C:T	50	100	0.89	0.01271
9:71336615:A:G	50	100	0.98	0.124
9:71336662:A:G	50	100	0.89	0.01307
9:71336674:C:G	50	100	0.95	0.0532
9:71336989:T:C	50	100	0.94	0.03903
9:71337460:G:A	50	100	0.85	0.02342
9:71338044:C:A	50	100	0.99	0.01725
9:71338127:C:T	50	100	0.98	0.01543
9:71338228:G:A	50	100	0.97	0.1293
9:71338243:C:T	50	100	0.97	0.065
9:71338367:G:A	50	98	1	0.01561
9:71338928:A:G	50	100	0.93	0.03831
9:71339024:C:G	50	100	0.93	0.03831
9:71339474:A:G	50	100	1	0.02542
9:71339885:T:G	50	100	0.96	0.01561
9:71340050:A:G	50	100	0.97	0.0256
9:71340817:G:A	50	100	1	0.01997
9:71340928:C:A	50	100	0.99	0.1291
9:71341051:T:C	50	100	0.99	0.1289
9:71341073:C:T	50	100	0.97	0.161
9:71341136:A:G	50	100	1	0.01598
9:71341455:G:A	50	100	1	0.01852
9:71341521:A:C	50	100	1	0.01434
9:71341551:G:A	50	100	0.97	0.13
9:71341673:A:G	50	96	0.86	0.1316
9:71341713:A:C	50	100	1	0.02542
9:71342748:A:T	50	100	1	0.01598
9:71342890:A:C	50	100	1	0.02542
9:71343110:G:A	50	100	0.98	0.1623
9:71343213:C:A	50	100	0.99	0.09368
9:71343616:A:T	50	98	0.94	0.01235
9:71344104:G:A	50	100	0.96	0.0394
9:71344115:A:G	50	96	0.75	0.02451
9:71344270:C:T	50	100	0.9	0.02215
9:71344319:C:T	50	100	0.97	0.05447
9:71344432:T:C	50	100	1	0.01434
9:71344709:C:T	50	100	0.99	0.1249
9:71344741:C:A	50	100	0.98	0.11
9:71345145:A:G	50	100	0.98	0.11
9:71345507:G:A	50	98	1	0.02106
9:71345871:A:T	50	100	0.98	0.1028
9:71345962:G:A	50	100	1	0.01979
9:71346236:G:T	50	100	0.98	0.1102
9:71346289:A:G	50	100	0.98	0.1095
9:71346299:A:G	50	100	0.98	0.01561
9:71346783:C:T	50	100	0.99	0.03794
9:71347249:C:T	50	100	0.99	0.4468
9:71347617:A:G	50	100	1	0.01525
9:71347645:G:A	50	100	0.99	0.01416
9:71347745:A:G	50	100	1	0.03722
9:71348207:A:G	50	100	0.97	0.01779
9:71348552:A:T	50	86	0.96	0.4107
9:71348556:T:A	50	98	0.99	0.4842
9:71349565:A:G	50	100	0.96	0.01325
9:71350365:G:A	50	100	1	0.4651
9:71350436:T:C	50	100	0.95	0.02397
9:71350896:G:A	50	100	1	0.02415
9:71351101:G:A	50	100	1	0.02415
9:71351459:T:C	50	100	0.92	0.01271
9:71351876:G:T	50	84	0.97	0.498
9:71352001:G:A	50	98	0.98	0.4188
9:71352190:T:C	50	100	0.98	0.06155
9:71352502:C:T	50	100	0.97	0.01325
9:71352537:G:A	50	100	0.99	0.01779
9:71353027:G:A	50	100	0.98	0.4858
9:71353549:G:A	50	100	0.98	0.1324
9:71353932:T:G	50	100	1	0.0158
9:71354020:C:A	50	100	1	0.02306
9:71355254:T:C	50	100	0.9	0.07026
9:71355256:C:G	50	100	0.98	0.4871
9:71355739:C:T	50	100	0.98	0.1489
9:71355856:A:T	50	100	0.99	0.1634
9:71355866:A:C	50	100	1	0.4252
9:71356027:C:T	50	100	1	0.01743
9:71356033:C:A	50	100	0.98	0.08424
9:71356087:G:A	50	100	0.98	0.08388
9:71356106:A:C	50	100	0.99	0.4911
9:71356183:T:C	50	98	0.98	0.1333
9:71356416:C:T	50	96	1	0.4586
9:71356523:G:A	50	100	1	0.4368
9:71356799:C:T	50	100	1	0.02814
9:71357150:A:C	50	100	0.99	0.01452
9:71357174:C:A	50	100	1	0.02814
9:71357221:T:C	50	98	1	0.01561
9:71357304:A:T	50	100	1	0.0285
9:71357345:G:A	50	100	1	0.0285
9:71357522:G:A	50	100	1	0.0187
9:71357959:C:A	50	100	0.98	0.01126
9:71358141:G:A	50	100	1	0.02741
9:71358171:T:C	50	100	1	0.01489
9:71358536:C:G	50	100	1	0.02741
9:71358569:C:T	50	100	1	0.0187
9:71358662:C:T	50	100	1	0.01434
9:71358714:G:A	50	100	1	0.0276
9:71358882:C:T	50	98	0.98	0.4332
9:71359288:G:T	50	100	0.99	0.03794
9:71359666:T:C	50	98	0.85	0.01888
9:71359734:G:A	50	100	0.99	0.05737
9:71359758:G:A	50	100	1	0.4198
9:71359870:C:T	50	100	0.99	0.4898
9:71360211:T:C	50	100	0.99	0.02614
9:71360787:G:A	50	100	0.99	0.02905
9:71361018:G:A	50	100	0.98	0.0256
9:71361052:C:T	50	100	1	0.4473
9:71361123:A:T	50	100	1	0.0118
9:71361143:C:T	50	100	1	0.4198
9:71361144:G:A	50	100	0.99	0.4922
9:71361361:A:C	50	100	0.96	0.02487
9:71361493:C:G	50	100	0.98	0.01053
9:71361993:C:G	50	100	1	0.01888
9:71362150:A:G	50	100	0.99	0.02814
9:71362174:G:A	50	98	1	0.01489
9:71362272:G:A	50	100	0.99	0.01834
9:71363503:T:A	49	100	0.9	0.0207
9:71363952:C:T	50	100	0.97	0.0167
9:71363968:G:C	50	98	1	0.01489
9:71364562:A:C	50	100	0.99	0.453
9:71364744:C:T	50	100	0.81	0.02578
9:71364952:T:A	50	100	0.93	0.0256
9:71365107:C:G	50	100	0.98	0.1581
9:71365192:A:C	50	100	0.98	0.1581
9:71365306:T:C	50	100	0.99	0.4639
9:71365645:T:G	50	100	0.98	0.06118
9:71365987:G:A	50	100	0.99	0.5
9:71366444:A:G	50	100	1	0.03486
9:71366652:T:C	50	100	1	0.02814
9:71367203:G:T	50	98	0.98	0.4455
9:71367358:A:G	50	100	0.97	0.01634
9:71367554:C:T	50	100	1	0.01507
9:71367729:C:T	50	100	1	0.01107
9:71367961:A:G	49	98	0.89	0.01616
9:71368768:C:T	50	98	0.98	0.1741
9:71368797:T:C	50	100	0.93	0.01398
9:71368831:G:T	50	98	1	0.01979
9:71368977:T:G	50	100	0.97	0.2636
9:71369478:G:A	50	98	0.98	0.4904
9:71369620:A:G	50	100	0.89	0.01489
9:71369884:C:T	50	100	0.95	0.03431
9:71369981:G:T	50	100	0.99	0.01834
9:71370757:C:T	50	100	0.89	0.03431
9:71371005:A:G	50	100	0.92	0.02088
9:71371266:C:T	50	100	0.98	0.1195
9:71371642:C:T	50	100	0.99	0.01797
9:71372258:A:T	50	100	0.99	0.4688
9:71373106:C:T	50	100	0.93	0.01707
9:71373462:T:C	50	100	0.93	0.01652
9:71374524:C:T	50	100	0.95	0.01906
9:71374901:C:A	50	100	0.98	0.1458
9:71374904:C:G	50	100	0.99	0.3938
9:71375515:T:C	50	96	0.93	0.2395
9:71375520:A:C	50	100	0.98	0.1654
9:71375644:C:T	50	100	0.92	0.02088
9:71375802:C:T	50	100	0.96	0.02596
9:71375863:G:A	50	100	0.92	0.01979
9:71376805:A:G	50	100	0.99	0.4009
9:71376835:G:C	50	100	0.98	0.3992
9:71376864:T:C	50	100	0.98	0.01416
9:71377326:A:G	50	96	0.99	0.4946
9:71377522:G:C	50	100	0.99	0.3992
9:71378879:G:A	50	100	0.99	0.01743
9:71378987:C:T	50	100	0.77	0.0167
9:71379208:T:C	50	100	0.99	0.01834
9:71379717:A:C	50	100	0.98	0.05683
9:71379760:T:C	50	100	0.99	0.2033
9:71379827:T:C	50	100	0.97	0.03504
9:71380351:C:T	50	100	0.99	0.3985
9:71380612:G:T	50	100	0.96	0.1396
9:71380690:T:G	50	100	0.98	0.05755
9:71380820:A:G	49	98	0.96	0.01289
9:71380905:G:T	50	100	0.94	0.0167
9:71381062:A:G	50	100	0.99	0.01507
9:71381348:G:C	50	100	0.92	0.02142
9:71381418:T:C	50	100	0.98	0.05773
9:71381548:G:A	50	100	0.79	0.01979
9:71384397:A:G	50	100	0.97	0.0207
9:71384738:A:C	50	100	0.99	0.4316
9:71385247:C:G	50	98	0.99	0.4657
9:71385382:G:A	50	100	0.94	0.02614
9:71385452:C:A	50	100	0.99	0.0187
9:71385883:G:A	50	98	0.99	0.4657
9:71386186:C:T	50	100	0.99	0.1224
9:71386324:G:A	50	100	0.99	0.1216
9:71386452:A:T	50	100	0.98	0.0285
9:71386482:G:A	50	100	0.93	0.02233
9:71386558:C:T	50	100	0.97	0.1467
9:71386605:T:C	50	100	1	0.01779
9:71388023:G:T	50	100	0.98	0.122
9:71388205:T:G	50	100	1	0.01779
9:71389183:C:T	50	100	1	0.01688
9:71389431:C:T	50	98	0.92	0.02669
9:71389562:C:T	50	98	0.99	0.4626
9:71389823:G:A	50	100	0.89	0.1638
9:71389875:G:T	50	100	1	0.01035
9:71390107:T:C	49	100	0.99	0.02705
9:71390146:T:C	50	100	1	0.01906
9:71390822:G:A	50	96	0.94	0.09985
9:71390902:T:C	50	100	0.94	0.01997
9:71391130:G:A	50	100	0.99	0.406
9:71391528:G:A	50	100	1	0.01906
9:71391565:C:T	50	100	1	0.01906
9:71391751:G:A	50	100	0.99	0.2108
9:71393247:C:T	50	100	0.99	0.05192
9:71393989:A:G	50	100	0.94	0.01997
9:71394627:G:C	50	100	0.99	0.03558
9:71394814:G:A	50	100	0.98	0.02179
9:71395126:C:A	50	100	1	0.02052
9:71395336:C:T	50	100	0.91	0.07771
9:71395377:G:C	50	100	1	0.211
9:71396096:G:C	50	100	1	0.4125
9:71396143:T:C	50	100	0.94	0.01997
9:71396367:C:A	50	100	1	0.01017
9:71396371:A:G	50	100	0.99	0.4199
9:71396410:G:A	50	98	1	0.01634
9:71396729:G:A	50	100	0.97	0.1465
9:71396837:G:A	50	100	1	0.02832
9:71397328:T:A	50	100	0.99	0.0354
9:71398528:T:C	50	100	1	0.4201
9:71398619:C:T	50	100	0.99	0.03232
9:71398635:T:C	50	100	0.99	0.4691
9:71398662:G:A	50	100	0.99	0.0354
9:71398753:T:C	50	100	0.91	0.04285
9:71399029:T:C	50	100	0.98	0.01561
9:71399278:A:G	50	100	1	0.01525
9:71399307:G:C	50	100	0.94	0.01997
9:71399526:G:T	47	85.1	0.8	0.06209
9:71399607:C:T	50	100	0.98	0.02142
9:71400206:G:C	50	100	0.99	0.03413
9:71401026:C:T	50	100	0.99	0.4568
9:71401027:G:A	50	100	0.94	0.01997
9:71401152:C:T	50	100	0.99	0.4628
9:71401191:C:A	50	100	0.97	0.1489
9:71401857:A:G	50	100	1	0.4176
9:71402006:T:C	50	96	0.96	0.05737
9:71402258:C:T	50	100	1	0.4626
9:71402265:T:C	50	100	0.94	0.01997
9:71402712:A:C	50	100	0.94	0.01997
9:71403183:A:C	50	100	0.85	0.03558
9:71403224:G:C	50	100	0.99	0.4613
9:71403580:C:T	50	100	0.99	0.4644
9:71403785:A:G	50	96	0.79	0.03086
9:71403812:T:C	50	100	0.99	0.0354
9:71404107:C:T	50	100	1	0.02723
9:71404570:G:A	50	100	0.98	0.1783
9:71404635:T:C	50	100	1	0.01525
9:71404788:C:T	50	100	0.98	0.0216
9:71405018:A:T	50	100	1	0.01743
9:71405127:C:T	50	100	1	0.01634
9:71405483:A:T	50	100	0.99	0.03522
9:71405675:G:A	50	100	0.94	0.01997
9:71405906:T:A	50	100	0.92	0.02269
9:71406116:A:G	50	98	0.82	0.01144
9:71406322:T:C	50	100	0.98	0.2191
9:71406382:A:T	50	100	0.99	0.1678
9:71406535:A:G	50	100	0.99	0.03522
9:71406597:C:T	50	100	1	0.02723
9:71406911:G:C	50	100	1	0.01089
9:71406923:C:G	50	100	1	0.01906
9:71407204:G:A	50	96	0.99	0.3709
9:71407211:T:C	50	100	0.99	0.02233
9:71407338:A:C	50	100	1	0.01362
9:71407817:C:T	50	98	0.9	0.01761
9:71408114:C:A	50	100	1	0.0167
9:71408222:G:A	50	100	0.99	0.4572
9:71408258:A:G	50	100	0.99	0.03522
9:71408297:A:G	50	100	1	0.01634
9:71408394:T:C	50	100	1	0.03195
9:71408584:C:T	50	100	1	0.01253
9:71408791:A:G	50	100	1	0.01707
9:71409447:G:A	50	100	0.85	0.03577
9:71409767:A:T	50	100	0.99	0.0216
9:71409835:T:C	50	100	1	0.4198
9:71410126:C:T	50	100	0.99	0.03268
9:71410202:G:T	50	100	0.99	0.0325
9:71410618:A:C	50	100	1	0.01779
9:71410836:C:T	50	100	0.95	0.02015
9:71410843:G:A	50	100	0.98	0.1235
9:71411008:A:T	50	100	0.95	0.02015
9:71411207:G:A	50	100	0.96	0.1227
9:71411222:T:C	50	100	0.99	0.2449
9:71411494:G:A	50	100	0.99	0.03595
9:71411507:T:A	50	100	0.99	0.03558
9:71411509:A:G	50	100	0.99	0.0216
9:71411580:C:T	50	100	0.95	0.02015
9:71411602:T:G	50	100	1	0.0118
9:71411717:T:C	50	98	0.81	0.01216
9:71412127:C:A	50	100	0.99	0.03704
9:71412331:T:A	50	100	0.93	0.01961
9:71412646:T:G	50	100	1	0.01071
9:71413097:G:A	50	100	0.89	0.02378
9:71413512:T:C	50	100	0.94	0.0216
9:71414519:C:T	50	100	1	0.01271
9:71415155:G:A	50	100	1	0.0118
9:71415787:T:C	50	100	0.98	0.01561
9:71415886:T:C	50	100	0.99	0.02033
9:71416106:A:T	50	100	1	0.0167
9:71416244:A:G	50	100	0.99	0.02233
9:71416660:A:G	50	100	0.96	0.01961
9:71417007:T:C	50	100	0.99	0.1514
9:71417232:T:G	50	100	0.99	0.4263
9:71417268:G:A	50	100	1	0.02033
9:71417315:C:G	50	100	0.98	0.1238
9:71418604:T:C	50	100	1	0.01997
9:71418710:T:C	50	100	1	0.02723
9:71418826:T:G	50	90	0.8	0.04739
9:71419380:G:A	50	100	0.99	0.4121
9:71420421:C:A	50	96	0.96	0.2785
9:71420444:T:G	50	98	0.93	0.02215
9:71420536:A:T	50	100	0.95	0.1501
9:71420671:G:A	48	93.8	0.93	0.1206
9:71421186:G:A	50	100	0.96	0.01398
9:71421374:A:T	50	94	0.95	0.06954
9:71421967:A:G	50	98	0.89	0.1719
9:71422621:T:C	50	98	0.9	0.06699
9:71422625:A:G	50	96	0.89	0.09659
9:71422761:G:C	50	100	0.83	0.01761
9:71423282:T:G	50	100	0.94	0.03867
9:71423929:G:T	50	100	1	0.01997
9:71424250:T:C	50	100	0.98	0.4813
9:71424353:T:C	50	100	0.97	0.03123
9:71424377:C:G	50	96	0.79	0.04375
9:71424793:C:A	50	100	0.98	0.1705
9:71424813:C:T	50	100	0.98	0.03649
9:71425285:T:C	50	100	0.99	0.4987
9:71426247:C:T	50	100	0.99	0.09223
9:71426914:G:A	50	100	0.98	0.03631
9:71427317:T:C	50	100	0.99	0.4847
9:71427327:G:T	50	100	0.99	0.175
9:71427388:T:C	50	100	1	0.01107
9:71427437:T:C	50	100	0.99	0.1756
9:71427626:G:A	50	100	0.99	0.1805
9:71428142:A:C	50	100	0.99	0.2175
9:71428146:C:T	50	96	0.89	0.07407
9:71428219:G:A	50	100	0.99	0.1705
9:71428795:G:A	50	100	1	0.1117
9:71429016:C:A	50	100	0.89	0.01634
9:71430020:A:C	50	94	0.88	0.09223
9:71430080:C:A	50	100	0.99	0.165
9:71430487:T:C	50	100	0.96	0.02197
9:71430786:G:A	50	100	0.99	0.0906
9:71430789:T:C	50	100	0.99	0.09495
9:71431193:G:C	50	98	0.95	0.01688
9:71431225:G:A	50	100	0.98	0.01561
9:71431789:A:G	50	100	0.99	0.03976
9:71432522:C:A	50	100	0.99	0.4804
9:71433065:T:G	50	100	1	0.1701
9:71433606:T:C	50	100	0.68	0.01162
9:71433709:C:T	50	100	0.91	0.01852
9:71434009:A:T	50	100	0.98	0.1198
9:71434020:G:A	50	100	0.98	0.1255
9:71434028:G:A	50	100	0.98	0.1654
9:71434372:C:A	50	100	0.98	0.02596
9:71434692:A:T	50	100	0.96	0.142
9:71434856:C:T	50	100	0.99	0.301
9:71435903:T:C	50	92	0.88	0.2869
9:71436048:C:T	50	98	0.99	0.156
9:71436335:C:T	50	100	0.97	0.06808
9:71436337:T:C	50	100	0.98	0.2409
9:71436388:T:C	50	100	0.97	0.1698
9:71437170:T:C	50	100	0.99	0.09622
9:71437486:G:A	50	100	0.99	0.4833
9:71437607:A:C	50	100	0.99	0.05792
9:71437998:C:T	50	100	0.93	0.01634
9:71438062:T:C	50	100	0.97	0.1525
9:71438219:C:T	50	100	0.99	0.1204
9:71438345:A:T	50	98	0.99	0.4989
9:71438581:A:G	50	100	0.98	0.03504
9:71438738:A:G	50	100	0.96	0.07861
9:71439137:G:A	50	100	0.98	0.03468
9:71439405:C:T	50	100	0.98	0.03468
9:71439482:T:C	50	100	0.96	0.1427
9:71440069:G:C	50	100	0.97	0.09368
9:71440101:T:C	50	100	0.93	0.01634
9:71440355:G:A	50	100	0.97	0.09296
9:71441606:A:C	50	100	0.98	0.02578
9:71442062:G:T	50	100	0.98	0.02487
9:71442397:T:C	50	98	0.99	0.4018
9:71442487:A:G	50	94	0.99	0.2843
9:71442738:A:T	50	98	0.99	0.06718
9:71443272:C:T	50	100	1	0.01652
9:71443505:A:G	50	100	0.95	0.02233
9:71443639:G:T	50	100	0.98	0.01489
9:71444212:C:T	50	100	0.99	0.04103
9:71444283:C:T	50	100	0.99	0.0846
9:71444675:T:C	50	100	0.99	0.06881
9:71444815:C:T	50	100	0.99	0.08932
9:71445035:T:C	50	96	1	0.3873
9:71445117:G:A	50	100	0.87	0.01362
9:71445265:T:C	50	98	1	0.3873
9:71445442:C:G	50	100	1	0.03268
9:71445455:A:C	50	100	1	0.0955
9:71446190:G:A	50	100	0.99	0.2249
9:71446394:C:T	50	98	0.99	0.2874
9:71447413:T:C	50	100	0.99	0.08479
9:71447825:T:C	50	100	0.88	0.01561
9:71448036:C:T	50	100	0.88	0.01035
9:71448268:C:A	50	100	0.99	0.01089
9:71448512:G:A	50	100	0.95	0.02142
9:71448780:G:C	50	100	0.99	0.08479
9:71448839:G:A	50	98	0.99	0.4955
9:71449426:C:T	50	100	0.95	0.02687
9:71449515:G:A	50	100	0.99	0.01089
9:71449857:T:C	50	100	0.99	0.01089
9:71450349:C:T	50	98	0.82	0.05156
9:71450445:G:A	50	98	0.93	0.02306
9:71450799:A:T	50	100	0.98	0.01089
9:71450819:A:G	50	98	1	0.494
9:71450878:C:A	50	100	0.94	0.0207
9:71451030:G:A	50	98	0.83	0.01598
9:71451031:C:T	50	100	1	0.1521
9:71451344:A:C	50	98	1	0.3824
9:71451685:T:A	50	100	1	0.01652
9:71452511:C:A	49	100	1	0.01616
9:71452694:T:C	50	98	1	0.3771
9:71453132:A:T	50	98	1	0.3885
9:71453304:A:T	50	100	1	0.07081
9:71453678:G:T	50	100	0.92	0.01035
9:71453804:A:T	50	100	1	0.07153
9:71454148:G:A	50	100	0.98	0.01452
9:71454413:A:G	50	100	0.99	0.03413
9:71454520:T:G	50	100	0.95	0.02233
9:71454720:C:T	50	100	1	0.01162
9:71454784:G:T	50	98	1	0.3784
9:71454801:C:T	50	100	1	0.01634
9:71455042:A:C	50	100	0.99	0.01089
9:71455555:A:C	50	98	1	0.1202
9:71455832:T:A	50	100	1	0.03268
9:71457028:C:T	50	100	0.99	0.01071
9:71457179:G:A	50	98	1	0.3836
9:71457866:T:C	50	98	0.98	0.04012
9:71457925:G:A	50	100	1	0.09713
9:71458333:C:A	50	100	0.97	0.01525
9:71458738:T:C	50	100	1	0.06881
9:71458847:C:T	50	100	0.99	0.01071
9:71459232:T:C	50	100	0.97	0.01816
9:71460678:G:A	50	100	0.88	0.01253
9:71460729:C:T	50	98	0.99	0.3793
9:71460858:A:G	50	100	0.99	0.3016
9:71461703:T:C	50	100	1	0.1015
9:71461734:G:A	50	100	1	0.07062
9:71461770:A:C	50	100	0.98	0.1015
9:71461943:C:T	50	100	0.94	0.01707
9:71462745:T:C	50	98	1	0.3607
9:71462855:C:G	50	100	1	0.01598
9:71463361:G:C	50	100	0.98	0.03704
9:71463559:G:T	50	100	0.99	0.08497
9:71463800:G:A	50	92	0.67	0.04938
9:71464637:C:T	50	98	0.91	0.02288
9:71464832:T:C	50	100	1	0.01144
9:71465554:C:T	50	100	1	0.01071
9:71465760:T:C	50	100	0.99	0.3647
9:71465927:T:A	50	100	0.97	0.01416
9:71466156:G:A	50	100	0.98	0.2598
9:71466864:A:G	50	100	0.89	0.01471
9:71467490:C:T	50	100	0.88	0.01362
9:71467591:G:C	50	98	0.95	0.0325
9:71467839:G:T	50	98	0.99	0.2712
9:71469566:C:T	50	90	0.95	0.2318
9:71470570:G:A	50	100	0.99	0.1605
9:71470917:G:A	50	98	0.97	0.1596
9:71470955:G:A	50	94	0.98	0.3101
9:71471107:C:G	50	100	0.87	0.01216
9:71471583:T:A	50	100	0.92	0.01271
9:71471908:T:C	50	98	0.98	0.4842
9:71472286:T:C	50	100	0.94	0.01743
9:71473348:A:C	50	96	0.95	0.2082
9:71473496:C:A	50	100	0.88	0.01507
9:71473591:A:G	50	100	0.95	0.0167
9:71473683:G:A	50	98	0.9	0.02342
9:71473752:A:C	50	98	0.82	0.05447
9:71473932:T:G	50	92	0.94	0.2578
9:71474086:G:A	50	94	0.94	0.03105
9:71475640:T:G	50	100	0.69	0.01235
9:71477309:C:G	50	94	0.91	0.1485
9:71477622:T:C	50	100	0.94	0.01017
9:71478107:C:T	50	100	0.95	0.02142
9:71478193:A:G	50	100	0.98	0.4328
9:71478361:T:C	50	98	0.87	0.08896
9:71478437:A:T	50	98	0.96	0.01816
9:71478593:C:G	50	100	0.98	0.02905
9:71478834:G:A	50	98	0.76	0.02687
9:71479263:C:T	50	100	0.96	0.02524
9:71479613:A:G	50	96	0.98	0.3146
9:71479750:G:T	50	96	0.98	0.3172
9:71479866:A:T	50	96	0.98	0.3157
9:71480290:A:G	50	98	0.99	0.307
9:71480295:A:T	50	100	0.85	0.01979
9:71480811:T:C	50	100	0.97	0.04739
9:71480832:C:G	50	100	0.98	0.02905
9:71480899:C:T	50	100	0.98	0.03322
9:71481138:C:G	50	100	0.97	0.1211
9:71481590:A:G	50	100	0.98	0.3767
9:71481595:C:T	50	100	0.97	0.01652
9:71481612:C:T	50	100	0.97	0.1209
9:71481981:G:A	50	98	0.98	0.02977
9:71482375:T:A	49	93.9	0.91	0.05338
9:71482376:A:T	50	100	0.93	0.01434
9:71482717:A:G	50	100	0.98	0.02905
9:71482736:C:T	50	100	1	0.01307
9:71483090:A:T	50	100	0.94	0.03794
9:71483464:T:G	50	96	0.98	0.2667
9:71483699:T:G	49	100	0.89	0.01289
9:71483918:A:G	50	94	0.98	0.2723
9:71484349:C:T	50	92	0.94	0.1427
9:71484437:C:T	50	100	0.98	0.3804
9:71484550:T:C	50	100	0.96	0.0728
9:71485129:C:T	50	100	0.99	0.07099
9:71485141:A:T	50	98	0.99	0.2676
9:71485170:C:G	50	98	0.99	0.2665
9:71485204:G:T	50	98	0.99	0.3301
9:71485622:C:T	50	100	1	0.3755
9:71485836:A:G	50	100	1	0.02996
9:71486304:A:G	50	100	1	0.02959
9:71486421:T:C	50	96	0.99	0.1988
9:71486550:T:C	50	98	0.99	0.2656
9:71486632:A:G	50	100	0.98	0.0345
9:71486769:T:A	50	100	0.95	0.0345
9:71488029:T:C	50	100	0.96	0.01852
9:71488233:G:A	50	100	0.98	0.02233
9:71488506:T:C	50	98	1	0.2636
9:71488766:G:A	50	100	0.99	0.01452
9:71488917:T:C	50	100	1	0.3742
9:71488979:C:A	50	98	1	0.3742
9:71489346:C:T	50	98	1	0.3359
9:71489510:T:C	50	100	0.93	0.01216
9:71489511:G:T	50	98	0.99	0.3348
9:71489824:C:A	50	100	0.89	0.01543
9:71489892:A:G	49	98	0.99	0.3368
9:71489993:A:G	50	100	0.94	0.04611
9:71490253:A:G	50	98	0.84	0.06245
9:71491024:A:C	50	100	0.96	0.05537
9:71491139:G:T	50	98	0.98	0.3141
9:71491474:G:T	50	98	0.95	0.02887
9:71491719:T:G	50	100	0.97	0.02197
9:71491782:C:T	50	100	0.98	0.03468
9:71491877:G:A	50	100	1	0.01471
9:71492182:T:C	50	100	0.99	0.3718
9:71492279:G:A	50	100	0.82	0.01216
9:71492607:G:A	50	100	0.98	0.03504
9:71493060:C:A	50	98	0.99	0.333
9:71493515:A:T	50	100	0.98	0.03431
9:71493589:C:A	50	98	0.99	0.1921
9:71493807:G:A	50	100	0.96	0.04684
9:71494667:G:C	50	100	0.98	0.03268
9:71494958:C:T	50	100	0.93	0.01235
9:71495384:C:T	50	98	1	0.4125
9:71495398:A:G	50	100	0.97	0.03214
9:71495488:G:A	50	98	1	0.4127
9:71496320:G:A	50	90	0.9	0.3094
9:71496762:A:C	50	100	0.98	0.06409
9:71496790:C:A	50	100	0.98	0.05247
9:71496862:G:A	50	98	0.98	0.05701
9:71497258:G:A	50	98	0.96	0.01416
9:71498300:C:G	49	100	0.92	0.1171
9:71498396:G:T	48	97.9	0.97	0.03649
9:71498452:A:G	50	100	0.89	0.01035
9:71499664:A:G	50	98	0.97	0.3023
9:71499805:T:C	50	100	0.93	0.0817
9:71500182:G:A	50	100	0.8	0.02487
9:71500236:G:A	50	98	0.97	0.4056
9:71500427:A:C	50	98	0.97	0.3063
9:71500428:A:C	50	98	0.97	0.3059
9:71501212:C:G	50	100	0.99	0.061
9:71501307:A:C	50	100	1	0.06118
9:71501443:T:C	40	95	0.69	0.02633
9:71502341:T:C	50	100	0.93	0.108
9:71502399:C:A	50	98	0.98	0.3938
9:71502431:T:C	50	98	0.96	0.1659
9:71502509:A:G	50	100	0.95	0.1049
9:71502649:T:C	50	100	0.94	0.1186
9:71502778:A:G	50	100	0.95	0.10780000000000001
9:71503217:G:C	50	98	0.97	0.1596
9:71503335:A:G	50	96	0.94	0.08243
9:71504047:C:T	50	100	0.94	0.01725
9:71504442:G:A	50	100	1	0.05574
9:71504469:G:A	50	100	1	0.05574
9:71504947:T:C	50	100	1	0.06028
9:71505203:T:C	50	100	0.97	0.03776
9:71505560:C:T	50	98	0.97	0.3927
9:71505643:T:A	50	100	0.92	0.01017
9:71506444:A:T	50	100	0.77	0.01035
9:71506576:T:C	50	100	0.85	0.01053
9:71507205:C:T	50	100	0.98	0.03558
9:71507388:A:G	50	100	0.99	0.02451
9:71507424:A:C	50	100	0.99	0.1098
9:71507475:A:T	50	100	0.89	0.0158
9:71507906:T:G	50	96	0.96	0.364
9:71507915:T:C	50	96	0.97	0.3351
9:71508013:A:C	50	100	1	0.03377
9:71508248:A:G	50	100	0.97	0.1427
9:71509057:G:C	50	100	0.97	0.03831
9:71509313:T:A	50	100	0.98	0.1253
9:71509482:C:T	50	100	0.99	0.2622
9:71510425:C:T	50	100	0.98	0.2618
9:71511439:C:T	50	100	0.99	0.262
9:71511700:C:T	50	100	1	0.1117
9:71512332:A:G	50	100	1	0.1761
9:71512703:T:C	50	100	0.99	0.3052
9:71512746:G:A	50	100	1	0.02451
9:71512771:C:T	50	100	0.96	0.1113
9:71512863:A:G	50	100	1	0.06754
9:71513087:G:A	50	100	0.98	0.1113
9:71513655:A:T	50	100	0.99	0.08842
9:71514406:C:T	50	100	0.98	0.3097
9:71514946:T:C	50	100	1	0.4855
9:71515370:T:G	50	100	1	0.3829
9:71516362:C:T	50	100	0.92	0.03232
9:71516399:G:A	50	100	0.9	0.05483
9:71516454:G:A	50	100	1	0.3725
9:71516669:G:A	50	100	1	0.01198
9:71516688:A:G	50	100	0.98	0.3775
9:71516742:C:T	50	100	1	0.378
9:71516893:T:A	50	100	1	0.02233
9:71517687:A:G	50	100	1	0.02269
9:71517907:G:A	50	100	0.97	0.03758
9:71517918:G:A	50	100	1	0.1017
9:71519822:A:T	50	100	0.99	0.2326
9:71520106:A:G	50	100	1	0.3778
9:71520552:C:T	50	100	1	0.1019
9:71520732:A:C	50	100	1	0.1019
9:71521178:G:A	50	100	0.99	0.2712
9:71521497:T:C	50	100	0.99	0.2326
9:71521854:C:T	50	100	0.98	0.0187
9:71521954:A:G	50	100	1	0.02269
9:71521967:C:A	50	100	1	0.01543
9:71521988:A:G	50	100	1	0.02269
9:71522011:A:G	50	100	1	0.0915
9:71522065:C:T	50	100	1	0.3778
9:71522863:C:T	50	100	0.99	0.2328
9:71523546:T:A	50	100	0.99	0.2328
9:71523838:G:T	50	100	0.99	0.3273
9:71524352:C:T	50	100	0.99	0.2716
9:71524368:A:G	50	100	1	0.09967
9:71525990:T:A	50	100	1	0.1291
9:71526088:C:T	50	100	1	0.2789
9:71526358:C:A	50	100	1	0.08678
9:71526664:T:G	50	100	0.99	0.159
9:71527501:C:T	50	100	0.97	0.02996
9:71527786:C:T	50	100	0.98	0.1064
9:71528042:A:G	50	100	0.99	0.3266
9:71528382:G:T	50	100	1	0.1064
9:71528902:T:C	50	100	1	0.2898
9:71529440:C:A	50	100	0.8	0.01543
9:71529539:G:A	50	98	1	0.02251
9:71529904:T:C	50	100	0.99	0.3056
9:71530220:A:T	50	100	1	0.3818
9:71530487:A:C	50	100	1	0.09985
9:71531400:C:A	50	100	0.98	0.01525
9:71531410:C:T	50	100	0.99	0.1594
9:71531539:G:C	50	100	0.99	0.3275
9:71531675:G:A	50	100	0.99	0.1599
9:71532139:G:A	50	100	0.97	0.02269
9:71532232:A:T	50	100	0.99	0.1592
9:71532284:C:T	50	100	0.99	0.3275
9:71532427:A:G	50	98	1	0.382
9:71533903:G:A	50	100	0.96	0.02397
9:71533989:C:A	50	100	0.99	0.3508
9:71535093:C:G	50	100	1	0.1015
9:71535661:T:C	50	100	0.99	0.3057
9:71535726:C:T	50	98	1	0.382
9:71535778:A:G	50	100	1	0.3825
9:71536210:C:T	50	100	0.99	0.1049
9:71536274:T:C	50	98	0.99	0.1592
9:71536876:G:A	50	100	0.99	0.3105
9:71536890:C:T	50	100	0.99	0.3105
9:71537317:C:T	50	100	0.99	0.4877
9:71537438:C:T	50	100	0.99	0.3519
9:71537661:A:G	50	100	0.99	0.3749
9:71537693:T:C	50	100	0.99	0.4877
9:71538097:T:A	50	100	0.99	0.4942
9:71538168:C:G	50	100	0.99	0.07716
9:71538349:A:T	50	100	0.99	0.2741
9:71538358:C:T	50	100	1	0.02397
9:71538395:G:A	50	100	1	0.1049
9:71538468:A:T	50	100	1	0.1053
9:71538958:C:T	50	100	1	0.02397
9:71539013:C:T	50	98	0.99	0.2743
9:71539078:G:A	50	100	0.99	0.2792
9:71539449:C:T	50	100	1	0.01707
9:71539794:A:G	50	100	1	0.1837
9:71540028:A:T	50	100	0.99	0.07698
9:71540305:G:C	50	100	1	0.1057
9:71540649:T:C	50	100	1	0.02397
9:71541056:T:C	50	100	0.99	0.09985
9:71541202:T:G	50	100	1	0.02433
9:71541205:G:A	50	100	1	0.1598
9:71541257:A:G	50	100	0.99	0.1064
9:71541753:C:T	50	100	1	0.1051
9:71542257:T:G	50	100	1	0.1051
9:71543082:C:T	50	100	1	0.08515
9:71543633:C:T	50	100	1	0.02433
9:71543705:T:C	50	100	0.97	0.05973
9:71543725:A:G	50	100	1	0.2905
9:71543856:T:C	50	100	0.97	0.0236
9:71543946:G:A	50	100	0.99	0.3295
9:71544611:G:T	50	100	1	0.1051
9:71544868:G:C	50	100	0.94	0.01997
9:71544974:A:T	50	100	1	0.1049
9:71546191:T:C	50	100	1	0.2947
9:71546249:A:C	50	100	1	0.2948
9:71546273:G:A	50	100	1	0.03722
9:71546627:A:T	50	100	1	0.1895
9:71546713:C:T	50	100	0.98	0.0236
9:71547211:T:C	50	100	1	0.01707
9:71547342:T:A	50	100	1	0.1104
9:71548009:C:T	50	100	1	0.2961
9:71548136:A:G	50	100	0.99	0.1596
9:71548179:A:C	50	100	1	0.2952
9:71548423:A:C	50	100	1	0.2948
9:71548449:T:G	50	100	0.99	0.08588
9:71548694:C:T	50	98	0.98	0.3215
9:71548806:C:T	50	98	0.98	0.3217
9:71548835:G:A	50	100	1	0.2945
9:71548840:C:T	50	100	0.94	0.03613
9:71548841:G:A	50	98	0.98	0.3224
9:71549129:T:C	50	100	0.99	0.2743
9:71549205:A:T	50	100	1	0.1589
9:71549235:G:T	50	100	1	0.08515
9:71549565:T:C	50	100	0.99	0.28
9:71550109:A:C	50	100	1	0.09822
9:71550323:T:C	50	100	1	0.1828
9:71551016:T:C	50	100	1	0.2939
9:71551017:C:A	50	100	1	0.2943
9:71551053:C:A	50	100	1	0.01725
9:71551127:G:T	50	100	0.98	0.1015
9:71551523:C:A	50	100	0.99	0.2792
9:71551539:G:A	50	100	0.99	0.2741
9:71552208:G:A	50	100	1	0.2954
9:71552338:A:G	50	100	0.98	0.07698
9:71552486:T:C	50	100	1	0.2947
9:71552773:C:T	50	100	1	0.1106
9:71552974:C:T	50	100	1	0.2959
9:71553217:A:G	50	98	0.81	0.01961
9:71553700:C:A	50	100	1	0.1104
9:71553824:T:G	50	100	1	0.1834
9:71553855:T:G	50	100	1	0.08533
9:71554027:T:C	50	100	0.98	0.1015
9:71554833:A:G	50	98	0.99	0.3252
9:71555155:A:G	50	100	1	0.0906
9:71555157:C:T	50	100	0.75	0.01525
9:71555434:G:T	50	98	0.99	0.427
9:71555533:T:C	50	100	1	0.08588
9:71555673:C:T	50	98	0.98	0.2832
9:71555690:T:C	50	100	1	0.1957
9:71556095:A:G	49	100	0.99	0.1581
9:71556213:T:C	50	100	1	0.264
9:71556926:T:A	50	100	0.98	0.09931
9:71557386:C:T	50	98	0.99	0.4858
9:71557512:C:T	50	100	0.99	0.2484
9:71557542:T:C	50	100	0.97	0.07516
9:71557786:A:T	50	100	1	0.2643
9:71558356:A:G	50	98	0.98	0.3299
9:71558869:C:G	50	98	0.91	0.0305
9:71559160:A:G	50	100	0.97	0.1779
9:71559288:G:A	50	100	0.98	0.05047
9:71559506:G:A	50	100	0.93	0.01525
9:71559666:C:T	50	98	0.99	0.2108
9:71559826:A:G	50	100	0.99	0.3736
9:71560512:A:G	50	100	0.99	0.02415
9:71560731:C:T	50	100	0.99	0.2513
9:71560804:T:A	50	100	0.99	0.311
9:71560879:G:A	49	100	0.99	0.3742
9:71560994:T:A	50	100	0.99	0.02415
9:71560995:T:A	50	100	0.98	0.1393
9:71561060:G:A	50	100	0.99	0.2852
9:71561134:G:C	50	100	0.99	0.3126
9:71561502:G:T	50	100	0.98	0.2335
9:71561734:T:C	50	100	0.99	0.2907
9:71561833:C:T	50	100	0.98	0.3159
9:71561848:C:A	50	100	0.99	0.2424
9:71561936:A:G	50	100	1	0.08842
9:71562151:A:G	50	98	0.91	0.01707
9:71562196:A:C	50	100	0.99	0.2905
9:71562346:G:A	50	100	0.99	0.02415
9:71562561:C:T	50	100	0.99	0.02415
9:71562696:C:T	50	100	0.99	0.2903
9:71563262:G:T	50	100	0.99	0.2322
9:71563347:C:T	50	100	1	0.2111
9:71563460:A:G	50	100	0.99	0.03286
9:71563955:A:G	50	100	0.92	0.0305
9:71564577:A:G	50	94	0.96	0.1026
9:71564586:A:C	50	100	0.94	0.0118
9:71564917:C:T	50	100	1	0.03123
9:71564918:A:G	50	100	0.98	0.1767
9:71564983:A:T	50	100	0.99	0.02415
9:71565593:C:T	50	100	1	0.236
9:71565615:A:G	50	100	1	0.236
9:71565874:G:A	50	100	1	0.2894
9:71566118:A:T	50	100	0.99	0.02433
9:71566191:T:C	50	100	1	0.2373
9:71566769:G:A	50	100	1	0.02578
9:71566818:T:C	50	100	1	0.2126
9:71566909:C:T	50	100	0.94	0.01162
9:71566933:C:A	50	100	0.98	0.01598
9:71567526:G:A	50	100	1	0.04357
9:71567750:T:A	50	100	1	0.02669
9:71568555:G:A	50	100	0.99	0.2899
9:71569857:A:G	50	100	1	0.1512
9:71569947:T:C	50	100	1	0.1511
9:71570030:T:C	50	98	0.99	0.4793
9:71570223:G:A	50	100	0.99	0.2941
9:71570941:T:C	50	100	1	0.03123
9:71571320:C:G	50	100	1	0.1075
9:71571394:C:T	50	100	1	0.4782
9:71571644:G:A	50	100	1	0.3586
9:71572258:C:T	50	100	1	0.04357
9:71572342:C:T	50	100	1	0.04357
9:71572532:G:A	50	100	1	0.04357
9:71572562:G:T	50	100	0.96	0.02415
9:71572621:C:T	50	100	1	0.2899
9:71572653:A:G	50	100	1	0.1723
9:71572736:A:T	41	80.5	0.97	0.4479
9:71572818:T:C	48	95.8	0.98	0.1171
9:71572998:G:A	50	100	1	0.2898
9:71573048:G:C	50	100	0.99	0.01761
9:71573133:G:C	50	100	1	0.1196
9:71573429:A:G	50	100	1	0.03086
9:71573435:C:G	50	98	1	0.4746
9:71573451:T:C	50	98	1	0.1718
9:71573658:A:G	50	100	0.99	0.4748
9:71573776:A:G	50	100	0.95	0.01616
9:71574334:A:G	50	100	1	0.03032
9:71574739:G:T	50	98	0.99	0.1734
9:71574755:T:C	50	100	1	0.1509
9:71574775:A:G	50	100	1	0.02614
9:71574801:A:G	50	94	0.65	0.01779
9:71575063:T:A	50	100	1	0.1512
9:71575817:G:A	50	100	0.92	0.0305
9:71576154:C:G	50	100	1	0.1211
9:71576937:C:G	50	100	0.99	0.3257
9:71576958:T:C	50	100	1	0.01126
9:71577183:T:A	50	100	0.99	0.4167
9:71577428:T:C	50	100	0.91	0.01452
9:71577442:T:G	50	98	0.99	0.4096
9:71577448:T:G	50	100	0.98	0.01688
9:71577492:T:A	50	98	0.83	0.01398
9:71577676:T:C	50	100	1	0.3842
9:71577690:G:A	50	100	1	0.01688
9:71577839:T:A	50	100	1	0.04339
9:71578205:A:G	50	98	1	0.1821
9:71578258:A:T	50	98	0.99	0.1734
9:71578706:T:C	50	100	0.99	0.1097
9:71578806:T:C	50	100	0.99	0.2587
9:71578818:T:A	50	100	0.99	0.2591
9:71578882:G:A	50	100	1	0.1198
9:71578900:G:A	50	100	0.99	0.2587
9:71579878:A:G	50	100	1	0.258
9:71580286:G:A	50	100	0.86	0.01761
9:71581493:G:C	50	100	1	0.05537
9:71582406:A:C	50	100	1	0.03159
9:71582509:A:G	50	100	1	0.08842
9:71582736:T:C	50	98	0.98	0.0561
9:71582777:T:C	50	98	1	0.1438
9:71582823:A:G	50	98	1	0.1393
9:71583284:G:A	50	98	1	0.03141
9:71584422:T:C	50	100	0.98	0.3128
9:71584800:T:C	50	100	1	0.05556
9:71584897:T:C	50	100	0.88	0.04866
9:71585169:C:G	50	100	0.99	0.1111
9:71585394:C:T	50	100	0.97	0.01725
9:71585507:G:T	50	96	0.93	0.05192
9:71585758:G:A	50	100	0.99	0.108
9:71586311:C:A	50	100	0.97	0.01598
9:71586559:T:C	50	100	0.98	0.01725
9:71586892:G:C	50	100	0.98	0.05792
9:71586929:C:T	50	98	0.94	0.02705
9:71587109:T:G	50	100	1	0.02614
9:71587886:T:C	50	98	1	0.1656
9:71588507:T:C	50	98	1	0.1572
9:71589136:C:T	50	100	1	0.2656
9:71589451:C:T	50	98	0.96	0.2371
9:71589764:A:G	50	98	0.98	0.03395
9:71590316:T:C	50	98	0.99	0.2712
9:71590599:G:A	50	100	0.98	0.2678
9:71590612:C:G	50	98	0.96	0.03268
9:71590836:T:C	50	88	0.97	0.2551
9:71590910:T:C	50	100	0.99	0.2554
9:71590946:G:A	50	100	0.99	0.2553
9:71591012:C:T	50	100	0.99	0.2613
9:71591031:A:G	50	100	0.99	0.2613
9:71591723:C:A	50	98	0.99	0.0305
9:71591770:T:C	50	100	0.97	0.08896
9:71592314:T:C	50	98	0.96	0.1294
9:71592603:G:A	50	100	0.98	0.1754
9:71592605:A:C	50	100	0.99	0.03159
9:71592799:T:G	50	100	0.99	0.03831
9:71592801:C:T	50	100	0.99	0.03867
9:71592823:C:T	50	100	0.99	0.03849
9:71592896:G:A	50	100	0.99	0.03159
9:71593366:G:A	50	100	0.98	0.3724
9:71593448:C:T	50	100	0.99	0.03849
9:71593452:T:C	50	100	1	0.01561
9:71593782:T:C	50	96	0.63	0.01362
9:71593830:A:T	50	100	1	0.03377
9:71593938:G:T	50	100	0.97	0.1304
9:71595026:A:G	50	94	0.99	0.3519
9:71595528:T:C	50	98	0.98	0.3818
9:71595575:T:C	50	100	0.99	0.08824
9:71595951:C:T	50	100	1	0.01634
9:71596175:T:C	50	100	0.99	0.08805
9:71596225:C:G	50	100	0.99	0.0935
9:71596547:A:G	50	100	0.86	0.01362
9:71597662:G:A	50	100	0.89	0.01017
9:71598035:A:T	50	96	0.92	0.01852
9:71598037:C:T	50	96	0.98	0.3822
9:71598038:G:A	50	96	0.92	0.01852
9:71598064:A:T	50	96	0.92	0.01852
9:71598065:G:A	50	96	0.92	0.01852
9:71598076:C:G	50	100	0.99	0.01107
9:71599479:C:T	50	100	0.93	0.01489
9:71599503:G:C	50	98	0.98	0.2447
9:71600027:G:A	50	100	1	0.04031
9:71600162:C:G	50	100	0.99	0.08824
9:71601381:G:A	50	100	0.97	0.08061
9:71601661:A:T	50	98	0.96	0.1307
9:71601668:G:C	50	100	1	0.01561
9:71601767:A:G	50	100	0.96	0.04902
9:71602630:C:G	50	100	0.98	0.0906
9:71603138:C:T	50	100	0.99	0.03177
9:71603181:A:G	50	98	0.82	0.01362
9:71603536:G:A	50	96	0.98	0.2371
9:71604362:C:T	50	100	0.9	0.02378
9:71604626:C:T	50	100	0.97	0.1333
9:71605113:C:G	50	100	0.92	0.02052
9:71605344:G:A	50	100	0.99	0.03195
9:71605810:T:A	50	100	0.98	0.06264
9:71606049:A:G	50	100	0.97	0.05937
9:71607078:G:A	50	98	0.99	0.0256
9:71607403:C:G	50	96	0.94	0.05356
9:71608193:A:G	50	100	0.99	0.09132
9:71608693:A:G	50	100	1	0.01598
9:71608982:C:T	50	100	1	0.01543
9:71609239:C:A	50	100	1	0.01543
9:71610228:C:T	50	100	0.96	0.08715
9:71611488:G:A	50	100	1	0.02941
9:71612040:A:G	50	96	0.98	0.3439
9:71613331:G:A	50	98	0.96	0.134
9:71614309:T:C	50	100	0.98	0.01888
9:71614414:T:C	50	100	0.99	0.09114
9:71614943:A:G	50	100	0.98	0.4385
9:71617884:C:T	50	100	1	0.03377
9:71618316:T:C	50	98	0.96	0.1324
9:71618476:A:T	50	100	0.88	0.04412
9:71618479:T:A	50	98	0.96	0.04049
9:71618509:G:A	50	100	0.99	0.4326
9:71619141:G:A	50	96	0.9	0.05447
9:71619445:G:A	50	100	1	0.03413
9:71619658:G:A	50	100	0.98	0.02487
9:71621364:A:G	50	100	0.99	0.01035
9:71621875:T:C	50	100	1	0.02905
9:71622454:G:T	50	100	1	0.01253
9:71622544:G:C	50	96	0.99	0.3404
9:71622782:A:G	50	98	0.98	0.2386
9:71623046:T:C	50	98	0.99	0.3533
9:71623748:A:C	50	98	0.98	0.09132
9:71623782:T:C	50	98	0.98	0.09078
9:71624333:G:C	50	100	0.98	0.0158
9:71624523:T:C	50	100	0.93	0.0167
9:71626448:T:C	50	100	0.9	0.02015
9:71626962:G:A	50	98	0.98	0.01834
9:71629323:G:T	50	96	0.9	0.07861
9:71629471:A:C	50	94	0.93	0.4001
9:71629516:A:G	50	96	0.93	0.3807
9:71629762:T:G	50	98	0.99	0.03867
9:71629815:C:G	50	98	0.99	0.03867
9:71629838:T:C	50	92	0.94	0.2489
9:71630045:C:T	50	100	0.99	0.04339
9:71630154:G:C	50	100	0.99	0.04357
9:71630158:G:A	50	96	0.96	0.1126
9:71630181:G:A	50	94	0.79	0.1347
9:71630225:G:A	50	96	0.94	0.2184
9:71630289:C:T	50	100	0.99	0.04375
9:71630352:C:T	50	94	0.95	0.2829
9:71630510:C:T	50	98	0.94	0.374
9:71630749:T:C	50	98	0.98	0.02687
9:71631053:A:C	50	96	0.91	0.06645
9:71631064:C:G	50	94	0.95	0.2453
9:71631165:C:G	50	98	0.99	0.04593
9:71631392:T:C	50	96	0.94	0.2692
9:71631885:A:T	50	98	0.98	0.04956
9:71632180:G:A	50	100	1	0.01634
9:71633138:G:A	50	98	0.96	0.1198
9:71633254:A:C	50	92	0.88	0.1609
9:71633499:T:C	50	98	0.95	0.01307
9:71633571:G:A	50	94	0.95	0.3606
9:71633779:T:C	50	96	0.82	0.08551
9:71633949:A:G	50	100	0.74	0.01289
9:71634200:G:T	49	98	0.95	0.1182
9:71634286:C:T	50	96	0.94	0.1516
9:71634354:G:A	50	96	0.92	0.4931
9:71634982:A:G	50	96	0.94	0.112
9:71635313:C:T	50	100	0.93	0.01089
9:71635471:A:C	50	96	0.93	0.478
9:71635932:T:C	50	96	0.93	0.1881
9:71636278:C:T	50	92	0.9	0.1977
9:71636643:A:G	50	92	0.82	0.1944
9:71636784:G:A	50	100	0.87	0.0207
9:71637016:A:G	50	86	0.75	0.1707
9:71637073:T:C	50	82	0.8	0.2832
9:71637221:A:C	47	100	0.84	0.03577
9:71637222:A:C	48	97.9	0.9	0.01543
9:71637265:T:C	49	98	0.66	0.01271
9:71637480:T:C	50	98	0.92	0.08097
9:71637668:T:G	50	100	0.96	0.07008
9:71638046:T:C	50	100	0.98	0.0699
9:71638124:A:G	50	98	0.89	0.2353
9:71638276:A:G	50	98	0.89	0.0167
9:71638399:T:C	50	100	0.99	0.07062
9:71638488:T:A	50	100	0.99	0.07026
9:71638734:A:C	50	100	0.95	0.03159
9:71638804:G:A	50	98	0.88	0.1405
9:71639397:C:T	50	98	0.91	0.2175
9:71639747:T:C	50	100	1	0.01198
9:71639872:C:T	50	100	1	0.06645
9:71639937:A:G	49	98	0.94	0.4646
9:71639950:G:C	50	100	1	0.01198
9:71640000:G:A	50	100	1	0.01162
9:71640048:A:G	50	100	0.98	0.06645
9:71640307:C:T	50	100	1	0.06681
9:71640535:C:T	50	100	0.95	0.4541
9:71640602:T:A	50	100	0.81	0.01416
9:71640725:T:A	50	100	1	0.01198
9:71640968:T:A	50	100	1	0.06627
9:71641030:T:C	50	100	1	0.01198
9:71641075:C:T	50	100	1	0.06627
9:71641168:C:A	50	100	0.92	0.02088
9:71641631:C:T	50	100	1	0.01525
9:71641743:C:G	50	100	1	0.06627
9:71641824:C:G	50	100	0.83	0.01289
9:71641937:C:A	50	100	0.99	0.06736
9:71642246:A:C	50	100	0.94	0.4844
9:71642352:T:G	50	100	0.94	0.4346
9:71642751:A:G	50	96	0.93	0.2033
9:71642901:G:A	50	100	0.93	0.4116
9:71642970:G:A	50	100	0.93	0.01398
9:71643068:G:A	50	100	0.98	0.06718
9:71643344:G:T	50	100	0.88	0.04121
9:71643475:T:C	50	100	0.98	0.06754
9:71643700:T:C	50	100	0.82	0.01452
9:71643777:C:T	50	100	0.88	0.03577
9:71643778:A:G	50	96	0.93	0.2188
9:71643908:A:G	50	96	0.92	0.2716
9:71645185:G:T	49	98	0.96	0.02796
9:71645191:C:G	49	95.9	0.9	0.1412
9:71645790:G:A	50	96	0.93	0.2308
9:71645896:G:A	50	90	0.94	0.3268
9:71645995:T:C	50	98	0.94	0.01543
9:71646656:T:C	50	86	0.94	0.2889
9:71646701:A:G	50	100	0.99	0.01162
9:71646748:C:T	50	98	0.99	0.01652
9:71647284:C:T	50	90	0.79	0.159
9:71647696:A:G	50	98	0.98	0.1516
9:71647987:T:C	50	94	0.97	0.344
9:71648355:G:C	50	100	0.96	0.0728
9:71648859:A:G	50	100	0.98	0.2235
9:71649047:G:C	50	100	0.98	0.155
9:71649092:C:T	50	98	0.98	0.224
9:71649168:G:T	47	100	0.98	0.2242
9:71649174:G:A	47	100	0.98	0.1805
9:71649289:T:C	50	100	0.98	0.1794
9:71649504:T:C	50	100	0.99	0.224
9:71649851:A:G	50	98	0.95	0.1169
9:71649909:T:C	50	98	0.99	0.1743
9:71650044:T:C	50	100	0.99	0.2242
9:71650080:G:A	50	100	0.91	0.01888
9:71650178:G:A	50	100	0.99	0.2242
9:71650180:G:A	50	100	0.99	0.1797
9:71650192:G:T	50	100	1	0.01144
9:71650354:T:C	50	96	0.96	0.03595
9:71650605:C:T	50	96	0.98	0.04357
9:71650619:G:A	50	100	0.99	0.2224
9:71650707:C:G	50	98	0.96	0.1171
9:71650741:T:C	50	100	0.99	0.2222
9:71650755:C:T	50	100	0.99	0.2224
9:71650793:G:A	50	100	0.99	0.2224
9:71650848:G:A	50	98	0.99	0.2244
9:71650849:A:G	50	92	0.96	0.3842
9:71650961:G:A	50	98	0.97	0.3212
9:71650963:G:A	50	100	0.95	0.06572
9:71650999:T:C	33	75.8	0.99	0.1741
9:71651158:G:C	50	100	0.99	0.155
9:71651173:G:A	50	98	0.96	0.1171
9:71651309:G:A	50	100	0.99	0.2224
9:71651404:A:G	50	96	0.96	0.1015
9:71651487:G:C	50	98	0.99	0.3413
9:71651507:G:A	50	100	0.91	0.04212
9:71651696:T:C	50	98	0.97	0.2229
9:71652039:T:G	50	100	0.94	0.04448
9:71652414:C:G	50	100	1	0.155
9:71652614:T:C	50	100	0.92	0.05356
9:71652622:T:G	50	100	0.92	0.05374
9:71652664:A:G	50	100	0.92	0.05356
9:71652810:G:A	50	100	0.94	0.01416
9:71652894:C:T	50	100	0.92	0.05356
9:71652918:C:T	50	96	0.98	0.388
9:71653557:G:A	50	98	0.97	0.05519
9:71653592:A:G	50	98	0.92	0.01053
9:71653745:C:G	50	100	0.96	0.06536
9:71653770:A:G	50	96	0.99	0.05156
9:71653807:A:T	50	98	0.98	0.4365
9:71653997:G:T	50	100	0.97	0.3686
9:71654125:A:G	50	98	0.98	0.3528
9:71654208:T:C	50	100	0.93	0.03922
9:71655118:C:G	49	100	0.97	0.02451
9:71655250:C:G	50	100	0.97	0.02451
9:71655251:G:A	50	100	0.99	0.1855
9:71655316:T:C	50	98	0.99	0.4466
9:71655536:G:C	50	100	0.97	0.02469
9:71655547:T:G	50	100	0.97	0.02578
9:71655638:G:A	50	100	1	0.1609
9:71656039:T:C	50	100	0.94	0.02869
9:71656040:G:T	50	100	0.97	0.06445
9:71656066:G:A	50	96	0.98	0.03595
9:71656144:T:C	50	98	0.99	0.4708
9:71656245:G:A	50	98	0.99	0.3223
9:71656550:A:C	50	100	0.98	0.03341
9:71656563:A:G	50	100	0.87	0.01924
9:71656965:C:T	50	100	0.97	0.02487
9:71657085:A:G	50	98	0.99	0.3811
9:71657311:G:A	50	98	0.99	0.3775
9:71657419:G:C	50	98	0.97	0.05465
9:71657487:T:C	50	98	0.98	0.1229
9:71657498:A:T	50	100	0.97	0.02542
9:71657762:G:C	50	100	0.98	0.09205
9:71658314:T:G	50	94	0.99	0.4671
9:71658766:T:C	50	92	0.98	0.3856
9:71658897:G:A	50	98	0.94	0.01688
9:71658924:C:T	50	92	0.98	0.4038
9:71658925:G:A	50	100	0.94	0.01743
9:71659323:C:T	50	94	0.99	0.3776
9:71659400:A:T	50	100	0.99	0.1692
9:71659510:T:A	50	94	0.99	0.3782
9:71660149:G:A	50	100	0.97	0.01634
9:71660639:A:G	50	100	0.93	0.0532
9:71660850:G:T	50	100	0.96	0.01216
9:71662399:G:A	50	98	0.98	0.3457
9:71663220:A:T	50	100	0.98	0.02415
9:71663292:C:A	50	96	0.99	0.1658
9:71663335:G:T	50	96	0.99	0.1658
9:71663564:T:C	49	98	0.93	0.2375
9:71664397:A:G	50	100	0.86	0.05664
9:71664455:C:G	50	100	1	0.1516
9:71664501:A:G	50	96	0.95	0.4203
9:71664571:C:T	50	100	1	0.1601
9:71664990:C:T	50	100	0.98	0.02705
9:71665038:T:C	50	100	1	0.1507
9:71665689:G:A	50	100	1	0.1641
9:71666112:C:G	50	100	1	0.1649
9:71666455:C:T	50	100	1	0.1649
9:71666845:T:C	50	100	1	0.159
9:71668050:G:A	50	98	0.73	0.04757
9:71668693:C:T	50	96	0.94	0.268
9:71668994:T:G	49	98	0.99	0.1538
9:71670482:A:T	50	98	0.94	0.4178
9:71670934:A:G	50	100	0.97	0.4397
9:71671216:A:G	50	84	0.98	0.2195
9:71671232:A:G	50	98	0.81	0.01616
9:71671871:T:G	50	100	0.99	0.07244
9:71672039:A:C	50	100	0.99	0.1599
9:71672261:A:G	50	100	0.9	0.05356
9:71672525:T:A	50	100	1	0.01198
9:71672541:G:T	50	100	0.97	0.2587
9:71672660:G:T	50	100	0.97	0.258
9:71673114:G:A	50	100	0.97	0.4878
9:71673800:G:T	50	100	0.96	0.4466
9:71673953:A:G	50	100	0.95	0.01779
9:71674300:A:G	50	100	0.98	0.0118
9:71674634:C:G	50	90	0.91	0.3413
9:71674652:G:A	50	100	0.74	0.01071
9:71674799:G:A	50	100	0.98	0.484
9:71674924:T:C	50	100	0.99	0.155
9:71675014:G:A	50	100	0.99	0.1409
9:71675692:A:G	50	100	0.95	0.03123
9:71675767:G:A	50	100	1	0.2509
9:71676240:C:G	50	100	0.98	0.4926
9:71676310:A:C	50	100	0.97	0.2718
9:71676482:G:A	50	100	0.98	0.4181
9:71676871:A:G	50	100	0.99	0.0118
9:71677100:C:G	50	100	0.98	0.4419
9:71677702:T:C	50	100	0.98	0.4348
9:71678177:T:C	50	100	0.99	0.161
9:71678911:G:C	50	100	0.99	0.07153
9:71679289:A:G	50	98	0.98	0.2358
9:71679371:C:T	50	100	0.98	0.05646
9:71679573:G:A	50	100	0.99	0.05501
9:71679581:G:C	50	96	0.99	0.3488
9:71679623:A:T	50	96	0.99	0.2357
9:71679833:C:T	50	98	0.98	0.4789
9:71680068:T:C	50	100	0.98	0.05701
9:71680073:C:T	50	100	0.98	0.05701
9:71680625:C:T	50	98	0.98	0.2513
9:71681225:T:C	50	100	0.99	0.01725
9:71681329:T:A	50	96	0.95	0.4381
9:71681581:A:C	50	88	0.89	0.2397
9:71681982:T:A	50	98	0.88	0.01198
9:71682329:A:G	50	100	0.97	0.1097
9:71682532:A:T	50	100	0.93	0.03377
9:71683165:G:A	50	94	0.96	0.4622
9:71683632:C:A	49	100	0.86	0.04739
9:71683794:C:T	50	100	0.96	0.04375
9:71683804:A:G	50	100	0.98	0.1233
9:71684384:A:G	49	100	0.94	0.05392
9:71684526:A:C	50	100	0.97	0.05211
9:71684724:G:C	50	100	0.96	0.1015
9:71684742:C:T	49	100	0.91	0.03123
9:71685724:A:G	50	100	0.99	0.1414
9:71686355:G:C	50	100	0.99	0.05991
9:71686448:A:G	50	100	0.92	0.01797
9:71686589:G:A	50	100	0.99	0.04993
9:71687135:T:G	50	100	0.97	0.1304
9:71687589:A:G	49	100	0.98	0.09078
9:71687862:T:C	49	100	0.91	0.07407
9:71687880:G:A	50	100	0.99	0.05465
9:71687915:G:T	50	100	0.8	0.01997
9:71688037:C:T	50	100	0.99	0.157
9:71688473:C:G	50	100	0.98	0.09041
9:71688529:T:C	50	100	0.99	0.05483
9:71688656:A:G	50	100	0.99	0.05991
9:71688904:T:C	50	100	1	0.1514
9:71688905:T:A	50	100	0.99	0.05501
9:71689065:C:T	50	100	0.99	0.05501
9:71689590:A:G	50	96	0.95	0.3689
9:71690182:C:T	50	100	0.98	0.08569
9:71690317:G:A	50	100	0.91	0.03722
9:71691128:T:C	50	100	0.97	0.01634
9:71691276:C:T	50	100	0.98	0.1616
9:71691335:T:C	50	100	0.98	0.01743
9:71691418:A:C	49	100	0.92	0.04666
9:71691431:T:A	49	81.6	0.94	0.2082
9:71691435:T:A	49	83.7	0.94	0.2075
9:71691439:T:A	49	83.7	0.94	0.2088
9:71691526:T:C	50	98	0.98	0.2308
9:71691822:G:C	50	100	1	0.1496
9:71691871:T:C	50	98	0.97	0.3689
9:71692095:C:T	49	100	0.98	0.2204
9:71692198:C:T	50	100	1	0.1496
9:71692524:G:A	50	100	0.98	0.1594
9:71692622:A:T	50	98	1	0.1492
9:71693014:G:A	50	100	0.99	0.01362
9:71693267:G:C	50	100	0.98	0.1614
9:71693448:C:T	50	100	0.97	0.01761
9:71693473:C:T	50	98	0.98	0.1612
9:71693620:A:C	50	98	0.98	0.2867
9:71693861:G:A	50	100	0.98	0.1068
9:71694021:A:G	50	96	0.94	0.293
9:71694268:A:G	50	98	0.85	0.06209
9:71695001:G:C	50	90	0.92	0.3557
9:71695602:C:A	50	98	0.95	0.0817
9:71695919:C:G	50	98	0.9	0.1993
9:71695995:C:T	50	100	0.94	0.1182
9:71696267:T:C	50	100	0.96	0.1091
9:71696375:T:G	50	100	0.9	0.01616
9:71696394:G:T	50	98	0.93	0.07171
9:71696956:G:T	50	90	0.92	0.4194
9:71697091:G:T	50	96	0.88	0.0158
9:71697192:G:C	50	100	0.94	0.1287
9:71697221:A:C	50	98	0.94	0.1941
9:71697301:T:C	50	100	0.94	0.1298
9:71697825:T:G	50	96	0.89	0.2162
9:71697831:G:A	50	92	0.91	0.3798
9:71698513:A:C	50	96	0.94	0.2001
9:71699294:A:T	50	96	0.91	0.1921
9:71699644:G:A	50	100	0.91	0.08642
9:71700644:C:T	50	100	0.87	0.06935
9:71701271:A:C	50	92	0.85	0.2705
9:71701426:G:C	50	94	0.83	0.3208
9:71701579:T:G	50	100	0.9	0.09586
9:71702062:A:C	50	94	0.83	0.04757
9:71702285:G:T	50	84	0.78	0.2297
9:71702445:G:T	50	98	0.92	0.01126
9:71703055:T:C	50	100	0.79	0.06917
9:71703221:T:C	50	94	0.86	0.1432
9:71703251:G:A	50	98	0.84	0.0158
9:71703441:C:T	50	100	0.81	0.01344
9:71704427:A:G	50	98	0.97	0.3702
9:71704660:A:T	50	100	1	0.1525
9:71704761:T:C	50	100	1	0.08624
9:71704875:A:C	50	100	1	0.1554
9:71705207:G:C	50	100	0.97	0.05901
9:71706014:C:T	50	98	0.97	0.1518
9:71706465:T:C	50	100	1	0.207
9:71707060:G:A	50	100	0.97	0.0866
9:71707262:C:T	50	100	1	0.1412
9:71707285:T:G	50	98	0.95	0.01852
9:71707525:T:C	50	100	1	0.3716
9:71707544:G:C	50	100	0.94	0.0187
9:71707554:G:A	50	100	0.97	0.02778
9:71707647:C:T	50	100	1	0.3716
9:71707709:G:A	50	100	1	0.04702
9:71708046:G:T	50	100	1	0.01561
9:71708125:G:A	50	100	0.97	0.12
9:71708280:G:A	50	98	0.96	0.03286
9:71708410:T:C	50	100	0.97	0.09314
9:71708986:C:T	50	100	0.96	0.01471
9:71709233:G:A	50	100	1	0.1438
9:71709808:G:A	50	98	0.96	0.01834
9:71710517:C:T	50	100	1	0.0325
9:71710747:T:C	50	100	1	0.4099
9:71710850:C:A	50	100	0.99	0.02778
9:71711081:C:T	50	100	1	0.372
9:71711206:T:C	50	100	1	0.01561
9:71711379:G:T	50	100	0.98	0.04847
9:71711410:A:T	50	96	0.98	0.1521
9:71711447:G:C	50	100	1	0.01561
9:71711717:T:C	50	100	1	0.4858
9:71711791:G:A	50	100	1	0.4866
9:71712045:A:G	50	100	1	0.372
9:71712418:T:C	50	100	1	0.423
9:71712503:C:A	50	100	1	0.4103
9:71712584:A:G	50	100	0.99	0.09078
9:71712671:C:T	50	100	1	0.05102
9:71713191:C:T	50	98	0.99	0.1796
9:71713196:C:T	50	100	1	0.05084
9:71713230:G:C	50	100	1	0.03522
9:71713272:G:A	50	100	1	0.3722
9:71714006:A:G	50	100	1	0.423
9:71714088:G:A	50	98	0.94	0.01634
9:71714352:A:G	50	100	1	0.3722
9:71714530:T:C	50	100	1	0.4098
9:71714765:A:G	50	100	1	0.05084
9:71715501:T:A	50	100	1	0.02778
9:71715648:A:G	50	100	0.9	0.0305
9:71715864:G:A	50	100	1	0.03341
9:71715872:T:C	50	100	1	0.4862
9:71715912:C:T	50	100	0.96	0.0748
9:71716460:A:C	50	100	0.99	0.3927
9:71716953:C:T	50	100	1	0.3929
9:71717033:G:A	50	100	1	0.06954
9:71717080:G:A	50	100	0.98	0.03504
9:71717086:T:C	50	100	1	0.03214
9:71717095:A:T	50	100	1	0.09041
9:71717642:T:C	50	100	1	0.09041
9:71717664:A:T	50	100	1	0.05084
9:71717868:T:G	50	100	1	0.1256
9:71718054:G:A	50	84	0.74	0.0659
9:71718382:A:C	50	100	1	0.1412
9:71718701:T:C	50	100	1	0.05102
9:71718876:C:T	50	100	1	0.05084
9:71720044:A:T	50	100	1	0.05084
9:71720348:T:C	50	100	1	0.0325
9:71720377:A:G	50	100	1	0.4644
9:71720404:C:A	50	100	1	0.03522
9:71721256:A:G	50	100	0.99	0.3789
9:71721439:T:G	50	98	0.94	0.01997
9:71721956:G:A	50	100	1	0.1256
9:71722050:A:G	50	100	0.98	0.01616
9:71722073:G:T	50	100	1	0.1256
9:71723041:A:G	50	100	0.99	0.4109
9:71723488:T:C	50	100	0.99	0.04158
9:71723907:A:T	50	100	1	0.1282
9:71723954:A:T	50	100	0.99	0.4989
9:71724068:C:A	50	100	1	0.01398
9:71724557:C:T	50	100	0.99	0.06754
9:71724745:T:C	50	100	1	0.03704
9:71724861:G:C	50	96	0.99	0.126
9:71724898:C:T	50	96	0.91	0.01398
9:71725263:C:T	50	98	1	0.0463
9:71725369:C:T	50	100	0.99	0.3929
9:71725431:G:C	50	100	0.98	0.04938
9:71725453:C:T	50	100	1	0.04938
9:71725542:T:C	50	100	1	0.04938
9:71725743:A:G	50	100	1	0.04993
9:71725784:T:G	50	100	1	0.04956
9:71725856:T:C	50	100	0.99	0.4424
9:71725897:A:T	50	98	0.99	0.4423
9:71725994:G:A	50	100	0.99	0.4303
9:71726054:T:C	50	100	1	0.04956
9:71726093:T:G	50	100	1	0.04956
9:71726154:T:A	50	98	0.99	0.1501
9:71726240:A:G	50	100	1	0.04975
9:71726643:T:C	50	100	1	0.04956
9:71726927:C:T	50	98	0.99	0.3932
9:71727129:C:A	50	100	1	0.04956
9:71727376:T:C	50	100	1	0.04956
9:71727405:A:G	50	100	1	0.04956
9:71727746:C:T	50	100	1	0.04956
9:71727781:A:C	50	100	1	0.04956
9:71727798:T:C	50	98	0.98	0.2649
9:71727903:A:G	50	100	1	0.04956
9:71728191:C:A	48	97.9	0.99	0.04902
9:71728233:A:C	24	75	0.76	0.05701
9:71728519:G:T	50	100	1	0.04956
9:71728654:C:T	50	100	0.97	0.01543
9:71728692:T:G	50	100	1	0.04956
9:71728729:C:T	50	100	0.98	0.07099
9:71728798:T:C	50	100	1	0.04956
9:71728799:C:T	50	100	1	0.04956
9:71728815:T:G	50	100	1	0.05047
9:71728893:G:A	50	100	0.99	0.04956
9:71729039:C:T	50	100	1	0.04902
9:71729139:G:C	50	100	1	0.04956
9:71729427:A:G	50	100	1	0.04956
9:71729496:G:A	50	100	1	0.04956
9:71729529:G:A	50	100	1	0.08751
9:71729550:T:C	50	100	1	0.04975
9:71729703:G:A	50	100	0.99	0.3702
9:71729710:A:G	50	100	1	0.04956
9:71729743:C:T	50	100	1	0.04956
9:71729905:T:C	50	100	1	0.04956
9:71730004:C:G	50	100	1	0.04956
9:71730242:G:A	50	100	0.98	0.04956
9:71730459:G:A	50	100	1	0.04956
9:71730922:T:A	50	100	0.98	0.01543
9:71731002:G:A	50	100	1	0.04956
9:71731282:A:T	50	100	1	0.04956
9:71731457:C:T	50	100	1	0.04975
9:71731592:A:G	50	100	1	0.04956
9:71731637:T:G	50	98	0.84	0.02469
9:71731846:C:T	50	100	0.98	0.09949
9:71732054:C:G	50	100	1	0.04956
9:71732070:G:T	50	96	0.98	0.05029
9:71732071:T:G	50	98	1	0.04811
9:71732080:G:T	50	100	1	0.04956
9:71732387:T:C	50	98	1	0.01289
9:71732619:A:G	50	100	0.96	0.01489
9:71732830:C:G	50	100	1	0.3907
9:71732892:C:G	50	100	1	0.04956
9:71733508:C:T	50	100	0.96	0.1215
9:71733540:A:T	50	100	1	0.04956
9:71733693:A:G	50	100	0.99	0.3709
9:71733789:C:T	50	100	1	0.3707
9:71733866:C:T	50	100	1	0.04956
9:71733946:C:T	50	100	1	0.3706
9:71734036:T:C	50	100	1	0.04956
9:71734050:A:G	50	100	0.98	0.01543
9:71734214:G:T	50	96	1	0.04956
9:71734220:G:T	50	94	1	0.04956
9:71734250:C:T	49	100	1	0.04956
9:71734407:T:G	50	100	1	0.04956
9:71734594:A:C	50	100	1	0.04956
9:71734694:T:G	50	100	1	0.04956
9:71734930:A:T	50	100	1	0.04956
9:71735061:G:C	50	100	1	0.04956
9:71735086:A:C	50	98	0.99	0.1501
9:71735116:T:G	50	100	1	0.04956
9:71735532:A:T	50	100	0.9	0.01253
9:71735793:C:T	50	100	1	0.04956
9:71735831:G:A	50	100	1	0.04702
9:71735929:G:C	50	100	1	0.04956
9:71736258:T:A	50	100	1	0.04956
9:71736422:C:A	50	100	1	0.04956
9:71736604:G:A	50	100	1	0.04956
9:71736737:C:T	50	100	0.99	0.04975
9:71737083:G:T	50	100	1	0.04956
9:71737148:T:C	50	94	1	0.04938
9:71737245:C:G	50	100	1	0.04938
9:71737274:G:A	50	100	1	0.04938
9:71737366:C:A	50	100	1	0.04938
9:71737391:G:A	50	100	0.98	0.02941
9:71737776:G:A	50	100	1	0.04938
9:71737782:C:A	50	100	1	0.04938
9:71738021:G:C	50	100	1	0.04938
9:71738210:A:G	50	100	1	0.04938
9:71738244:C:G	49	100	1	0.04938
9:71738250:T:C	50	100	1	0.04938
9:71738251:G:T	50	100	1	0.04938
9:71738376:G:C	50	100	1	0.04938
9:71738465:C:A	50	100	1	0.04938
9:71738608:G:A	50	98	0.99	0.03195
9:71738655:T:C	50	100	0.98	0.1398
9:71738779:A:G	50	98	1	0.0492
9:71739126:C:T	50	100	0.98	0.2228
9:71739127:G:A	50	98	1	0.0492
9:71739131:A:G	50	98	1	0.0492
9:71739152:A:G	50	98	1	0.0492
9:71739162:T:C	50	100	1	0.08134
9:71739298:C:T	49	98	1	0.04938
9:71739299:G:A	50	98	1	0.05029
9:71739423:A:G	49	91.8	1	0.04938
9:71739442:C:T	48	95.8	1	0.04938
9:71739850:G:T	50	98	1	0.04938
9:71739968:G:A	50	96	1	0.04938
9:71740067:A:G	50	98	0.97	0.04938
9:71740112:A:G	50	98	1	0.04938
9:71740269:T:G	50	100	1	0.2522
9:71740315:T:C	50	98	1	0.04956
9:71740559:C:T	50	98	1	0.04956
9:71740740:C:T	50	98	1	0.04956
9:71740809:A:G	50	100	0.99	0.1055
9:71740877:C:G	50	100	1	0.02869
9:71741069:G:A	50	100	1	0.05937
9:71741487:G:A	50	100	1	0.3698
9:71741575:G:A	49	100	1	0.1679
9:71741630:G:T	49	93.9	0.97	0.03994
9:71741631:G:T	49	93.9	0.93	0.03813
9:71741928:G:A	50	100	1	0.04956
9:71742247:G:T	50	100	1	0.04956
9:71742403:A:T	50	100	1	0.08878
9:71742686:C:G	50	100	1	0.04956
9:71743248:C:T	50	100	1	0.04956
9:71743374:T:G	50	98	1	0.3898
9:71743394:T:C	50	100	1	0.04956
9:71743541:A:G	50	100	1	0.04956
9:71743784:C:G	50	100	1	0.04739
9:71743878:C:T	50	100	1	0.04739
9:71743893:A:C	50	100	1	0.0394
9:71744118:T:C	50	100	1	0.04739
9:71744146:A:G	50	98	0.98	0.1975
9:71744359:G:A	50	100	1	0.04684
9:71744726:T:C	50	100	1	0.04739
9:71745180:C:T	50	100	0.99	0.2734
9:71745293:G:C	50	100	0.99	0.1496
9:71745318:C:T	50	100	1	0.04775
9:71745479:T:C	50	100	0.98	0.07044
9:71746082:G:A	50	100	1	0.04739
9:71746122:C:T	50	100	1	0.04739
9:71746396:C:T	50	100	1	0.04739
9:71746524:G:C	50	100	1	0.04739
9:71746825:T:G	50	98	0.97	0.0285
9:71747063:T:C	50	100	1	0.02977
9:71747480:G:C	50	100	1	0.04684
9:71747559:G:A	50	100	0.99	0.01561
9:71748490:A:G	50	100	0.99	0.3749
9:71748892:T:C	50	96	0.78	0.03758
9:71749054:G:A	50	100	0.97	0.03522
9:71749801:A:G	50	100	1	0.05138
9:71749965:A:T	50	100	1	0.03704
9:71750425:A:T	50	100	1	0.04739
9:71750671:T:A	50	100	0.97	0.02015
9:71751117:A:C	50	100	0.97	0.07117
9:71751122:A:T	50	100	0.97	0.07117
9:71751128:G:T	50	100	0.98	0.1363
9:71751431:G:C	50	100	1	0.04739
9:71751879:T:A	50	100	0.96	0.02142
9:71753416:T:C	50	100	1	0.04811
9:71753513:T:C	50	100	1	0.04811
9:71753877:G:A	50	100	1	0.04829
9:71754022:C:T	50	100	1	0.04793
9:71754177:C:T	50	100	1	0.02996
9:71754212:T:C	50	100	1	0.03994
9:71754383:A:G	50	98	0.99	0.1728
9:71755055:T:A	50	100	1	0.04793
9:71755398:T:C	49	100	0.99	0.382
9:71755407:T:A	50	100	0.93	0.01271
9:71755521:T:C	50	100	1	0.04793
9:71755560:A:T	50	100	1	0.03994
9:71755586:T:C	50	100	0.99	0.1727
9:71755857:T:C	50	100	0.99	0.155
9:71756240:A:G	50	100	0.73	0.01525
9:71756257:T:G	50	96	0.97	0.1672
9:71756504:T:A	50	84	0.74	0.05955
9:71756506:T:A	50	82	0.88	0.4902
9:71756719:T:G	50	100	0.99	0.01561
9:71756977:C:T	50	100	1	0.04793
9:71757254:C:T	50	100	1	0.04793
9:71757346:A:G	50	98	0.98	0.08043
9:71757987:T:C	50	100	0.99	0.1632
9:71758028:C:T	50	100	1	0.04793
9:71758113:C:T	50	100	0.99	0.01561
9:71758171:C:T	50	100	1	0.04575
9:71758288:G:A	50	100	0.98	0.05919
9:71758382:C:T	50	100	0.95	0.03504
9:71759116:G:C	50	100	1	0.03776
9:71759126:G:C	50	100	1	0.03776
9:71759278:C:T	50	98	0.99	0.3228
9:71759667:G:A	50	100	1	0.03776
9:71759730:G:A	50	100	0.96	0.03504
9:71759832:G:T	50	98	1	0.05265
9:71759952:C:T	50	100	1	0.03776
9:71760496:T:C	50	100	0.99	0.03849
9:71760534:T:C	50	100	0.99	0.03849
9:71760584:A:G	50	100	0.97	0.01743
9:71760620:T:C	50	100	0.99	0.03849
9:71760698:A:T	48	100	1	0.03776
9:71760808:G:A	50	100	1	0.03776
9:71760901:T:C	50	100	1	0.03776
9:71760920:T:G	50	96	0.99	0.2393
9:71761105:C:T	50	100	1	0.03595
9:71761273:C:A	50	100	0.98	0.06264
9:71761422:G:A	50	100	1	0.03649
9:71761460:A:G	50	98	0.99	0.1342
9:71761512:A:G	50	98	0.99	0.134
9:71761596:T:A	50	100	0.94	0.03014
9:71762489:G:C	49	98	0.99	0.2366
9:71762498:G:A	46	95.7	0.99	0.2357
9:71762563:C:T	50	98	0.99	0.2366
9:71762612:C:T	50	100	0.93	0.05719
9:71762769:A:G	50	98	0.99	0.3304
9:71762927:T:C	50	100	1	0.04031
9:71763317:G:A	50	92	0.7	0.04829
9:71763361:C:T	50	100	0.99	0.2364
9:71764165:C:T	50	100	1	0.2377
9:71764245:G:A	50	100	0.82	0.01979
9:71764343:A:G	50	98	0.99	0.3824
9:71764569:C:T	50	98	0.99	0.3433
9:71764765:G:A	50	98	1	0.03794
9:71764775:A:T	50	100	1	0.2424
9:71764918:C:T	50	82	0.83	0.05882
9:71764919:C:T	50	96	0.98	0.2369
9:71765045:T:C	50	100	1	0.2447
9:71765613:C:T	50	100	1	0.03722
9:71765716:T:A	50	98	1	0.1068
9:71765818:G:T	50	100	1	0.2433
9:71765867:A:C	50	100	1	0.01507
9:71766214:G:A	50	100	1	0.03686
9:71766284:G:A	50	98	0.99	0.3727
9:71766428:C:T	50	100	1	0.2431
9:71766500:C:T	50	100	0.99	0.2725
9:71766683:A:G	50	100	1	0.1741
9:71766799:A:T	50	100	1	0.2431
9:71767013:A:T	50	100	1	0.2429
9:71767203:T:C	50	100	1	0.03686
9:71767249:G:A	50	100	1	0.03686
9:71768031:C:T	50	96	0.8	0.02288
9:71768141:G:A	50	100	0.95	0.0423
9:71768222:C:G	50	100	1	0.03558
9:71768361:C:T	50	98	1	0.0394
9:71768905:C:A	50	100	0.93	0.01362
9:71768983:C:G	50	100	1	0.03976
9:71769057:G:A	50	100	0.92	0.05192
9:71769135:C:T	50	96	0.99	0.3991
9:71769163:C:T	50	100	1	0.03958
9:71769172:G:C	50	100	1	0.1754
9:71769960:C:T	50	98	0.99	0.3903
9:71770380:T:C	50	100	1	0.02015
9:71770426:A:G	50	98	0.99	0.3927
9:71770631:G:T	50	98	1	0.1124
9:71770702:C:T	50	100	0.99	0.1654
9:71770713:C:A	50	100	0.96	0.02469
9:71770783:T:C	50	100	1	0.01797
9:71770874:A:G	50	100	0.91	0.01816
9:71770896:A:G	50	100	0.93	0.01997
9:71771434:T:A	50	100	0.95	0.01289
9:71771839:G:A	50	100	0.71	0.01398
9:71772249:C:T	50	100	1	0.01452
9:71772707:C:G	50	100	0.97	0.03014
9:71773025:T:C	50	100	0.98	0.2587
9:71773095:A:G	50	98	1	0.09223
9:71773529:C:T	50	98	0.99	0.1224
9:71773560:A:G	50	98	0.99	0.3971
9:71773867:C:T	50	98	0.99	0.2667
9:71774081:A:T	50	100	0.97	0.03014
9:71774090:C:T	50	98	0.99	0.3936
9:71774457:G:A	50	100	0.99	0.01707
9:71774558:G:A	50	98	1	0.09223
9:71775164:T:C	50	100	0.99	0.2823
9:71775567:G:T	50	100	0.8	0.03577
9:71775587:G:A	50	98	0.97	0.2092
9:71775934:G:A	50	98	0.98	0.3682
9:71776489:G:C	50	98	1	0.09223
9:71776607:C:A	50	98	1	0.09223
9:71777771:A:C	50	100	0.99	0.2959
9:71778674:A:G	50	100	0.97	0.04031
9:71778871:C:T	50	100	0.99	0.1494
9:71778927:A:G	50	100	0.96	0.2669
9:71779572:G:C	50	100	0.99	0.1494
9:71779859:A:G	50	98	0.97	0.435
9:71780559:A:G	48	100	0.81	0.01816
9:71780705:C:T	50	100	0.96	0.03431
9:71781228:G:A	50	100	0.99	0.1492
9:71782139:A:T	50	96	0.93	0.3586
9:71782760:A:G	50	92	0.86	0.2789
9:71782834:G:A	50	98	0.92	0.03359
9:71783263:C:T	50	96	0.92	0.01344
9:71783268:A:T	50	100	0.85	0.01743
9:71783347:G:A	50	98	0.88	0.02052
9:71783571:C:T	50	98	0.96	0.01271
9:71783828:C:G	50	100	0.8	0.02941
9:71783869:G:A	50	98	0.92	0.04139
9:71784682:T:C	50	100	0.86	0.02487
9:71784909:G:T	50	100	0.97	0.1131
9:71785156:G:A	50	100	0.97	0.09967
9:71785485:T:C	50	100	0.98	0.1612
9:71785565:A:C	50	100	0.98	0.1249
9:71785594:C:T	50	100	0.98	0.1609
9:71785668:A:T	50	100	0.98	0.03613
9:71786088:G:A	50	100	1	0.1756
9:71786207:T:C	50	100	1	0.1781
9:71786762:T:C	50	100	0.98	0.09749
9:71787471:T:C	50	100	0.99	0.1463
9:71787500:A:T	50	100	1	0.1839
9:71787747:C:T	50	76	0.99	0.01253
9:71787906:G:A	50	100	1	0.1265
9:71788683:G:A	50	100	1	0.1792
9:71788918:T:C	50	100	1	0.03667
9:71789838:G:A	50	100	0.99	0.1071
9:71789884:C:T	50	100	1	0.1796
9:71789927:A:G	50	98	0.89	0.03558
9:71790813:T:C	47	95.7	0.99	0.1019
9:71791475:C:G	50	100	0.99	0.1028
9:71791950:T:G	50	100	0.99	0.1632
9:71792005:G:C	50	100	0.99	0.1632
9:71792327:G:A	50	100	0.98	0.1037
9:71792454:C:T	50	100	0.99	0.1069
9:71792799:T:C	50	100	0.99	0.1632
9:71792816:G:C	50	100	1	0.03667
9:71793674:G:A	50	100	1	0.179
9:71793982:G:T	50	100	0.98	0.06645
9:71794465:C:A	50	100	1	0.01416
9:71794469:T:C	50	100	1	0.163
9:71794798:A:C	50	100	1	0.1264
9:71794907:T:C	50	100	1	0.02288
9:71795303:G:A	50	100	1	0.03686
9:71795531:T:C	50	100	1	0.03667
9:71795839:A:C	50	100	1	0.163
9:71795876:C:T	50	100	1	0.1719
9:71795908:T:A	50	100	1	0.02796
9:71796536:T:C	50	100	1	0.01416
9:71796551:A:G	50	100	1	0.03667
9:71796796:G:A	50	100	0.8	0.01307
9:71796898:T:C	50	100	0.86	0.01035
9:71796965:G:A	50	100	1	0.04938
9:71798333:A:G	50	100	1	0.03667
9:71798366:G:A	50	100	0.95	0.03159
9:71798778:T:C	50	100	1	0.0915
9:71798818:G:A	50	100	1	0.1019
9:71799442:C:A	50	94	0.91	0.1627
9:71799528:C:T	50	100	1	0.158
9:71799980:A:G	50	100	0.99	0.1587
9:71801312:G:A	50	100	1	0.01271
9:71801372:T:A	50	98	0.88	0.01834
9:71801373:A:T	50	100	1	0.08951
9:71801641:C:T	50	100	1	0.08715
9:71801754:G:A	50	100	1	0.08715
9:71802242:C:T	50	100	0.91	0.03032
9:71802552:C:T	50	100	1	0.02451
9:71802571:G:T	50	100	1	0.02451
9:71802752:G:T	50	100	1	0.02451
9:71802753:A:G	50	100	1	0.134
9:71803149:A:C	50	100	1	0.1587
9:71803362:C:T	50	100	1	0.02451
9:71803490:C:T	50	100	1	0.1576
9:71803946:C:A	50	98	0.93	0.04975
9:71804193:G:A	50	100	0.99	0.01198
9:71804273:C:A	50	100	0.98	0.0915
9:71804277:A:C	50	98	0.86	0.01325
9:71804801:C:T	50	100	0.99	0.02451
9:71804983:A:G	50	100	1	0.158
9:71805041:G:A	50	100	1	0.02451
9:71805512:A:C	50	100	1	0.1574
9:71805754:C:T	50	100	1	0.03522
9:71805913:G:T	50	100	1	0.02451
9:71806364:T:A	49	100	0.98	0.1727
9:71806456:G:A	49	98	0.99	0.1565
9:71807099:G:A	50	100	1	0.02451
9:71807292:G:C	50	100	1	0.02451
9:71807505:T:C	50	100	1	0.02451
9:71808400:G:T	50	100	1	0.07135
9:71808424:T:C	50	100	1	0.02469
9:71808740:G:A	50	100	0.92	0.3137
9:71809511:G:C	50	100	1	0.02451
9:71809557:G:A	50	100	1	0.1258
9:71810542:G:A	50	100	1	0.1318
9:71810556:A:G	50	100	1	0.1567
9:71810708:C:T	50	100	1	0.0846
9:71810750:C:T	50	100	1	0.07171
9:71811140:G:A	50	100	1	0.02451
9:71811267:T:C	50	100	1	0.02451
9:71811676:T:C	47	100	1	0.02451
9:71811816:T:C	50	100	1	0.02451
9:71811866:A:G	50	100	1	0.02451
9:71811919:C:T	50	100	1	0.02451
9:71812035:G:T	50	100	1	0.02451
9:71812503:C:T	50	100	1	0.08787
9:71813318:T:C	50	100	1	0.138
9:71814009:G:A	50	100	1	0.08261
9:71814815:G:A	50	100	1	0.06627
9:71814915:C:G	50	100	0.99	0.01289
9:71815341:G:A	49	100	1	0.1427
9:71815604:A:T	33	97	0.8	0.01107
9:71815616:T:A	28	75	0.84	0.3066
9:71815618:T:A	34	76.5	0.85	0.2124
9:71815620:T:A	36	91.7	0.91	0.09804
9:71815802:G:A	50	100	1	0.177
9:71817091:G:T	50	100	1	0.07498
9:71817169:A:G	50	100	1	0.02614
9:71817203:T:C	50	100	1	0.03177
9:71817691:C:G	50	100	0.99	0.1492
9:71818551:T:A	50	100	1	0.01434
9:71818569:G:A	50	100	1	0.1501
9:71819321:G:A	50	100	1	0.1621
9:71820057:G:A	50	100	0.99	0.02306
9:71820092:T:C	50	100	1	0.02306
9:71820178:G:T	50	100	1	0.01416
9:71820436:A:G	50	100	1	0.09858
9:71820477:C:A	50	100	1	0.02306
9:71820688:A:G	50	100	1	0.04466
9:71820817:A:G	50	100	1	0.1765
9:71820838:G:C	50	100	1	0.08479
9:71820839:G:A	50	100	1	0.08479
9:71820843:T:G	50	100	1	0.1443
9:71821365:T:C	50	100	1	0.1215
9:71821776:T:C	50	100	1	0.157
9:71821899:C:G	50	98	0.89	0.05628
9:71822003:G:A	50	100	1	0.1015
9:71822181:A:G	50	100	0.99	0.1861
9:71822341:C:T	50	100	1	0.1716
9:71822684:A:G	50	100	1	0.02415
9:71823593:T:A	50	100	0.96	0.09822
9:71823741:C:A	50	100	0.98	0.01761
9:71824075:C:A	50	100	1	0.1881
9:71826346:G:A	50	100	1	0.0285
9:71826485:G:C	50	98	1	0.02397
9:71828627:C:T	50	100	1	0.01017
9:71828943:G:C	50	100	1	0.03413
9:71829536:G:A	50	94	0.94	0.2277
9:71829624:A:C	50	100	1	0.08497
9:71830293:C:A	50	100	1	0.1022
9:71830437:T:C	50	100	1	0.1017
9:71830488:C:G	50	100	1	0.05283
9:71830514:T:C	50	100	0.99	0.1585
9:71831926:G:A	50	100	0.99	0.159
9:71832076:A:G	50	100	0.95	0.05901
9:71833723:A:G	50	100	1	0.01525
9:71833771:C:T	50	100	0.99	0.1874
9:71834044:A:G	50	100	0.99	0.1875
9:71834133:T:A	50	100	0.99	0.1024
9:71834713:A:T	50	96	0.92	0.05955
9:71834796:A:T	50	100	1	0.02415
9:71835506:C:T	50	100	0.96	0.01797
9:71835671:C:T	50	100	1	0.01525
9:71835711:T:C	49	98	0.86	0.01489
9:71836183:A:G	50	100	1	0.02415
9:71836583:A:G	50	100	1	0.08497
9:71836636:T:C	50	100	0.96	0.05901
9:71836711:T:G	50	100	1	0.02669
9:71837145:C:G	50	100	1	0.05301
9:71837274:G:A	50	100	0.97	0.01525
9:71838711:A:G	50	100	0.96	0.05901
9:71839088:G:A	50	100	1	0.01834
9:71839124:C:T	50	100	0.97	0.01525
9:71839538:C:G	50	100	1	0.187
9:71840049:C:A	50	100	1	0.1716
9:71840781:T:G	50	100	1	0.1585
9:71841544:G:A	50	98	1	0.1031
9:71841545:A:G	50	98	1	0.1031
9:71841586:T:C	50	100	1	0.02433
9:71842609:T:C	50	100	1	0.163
9:71842718:T:C	50	100	1	0.01017
9:71842802:A:G	50	100	0.98	0.01525
9:71843528:T:G	50	100	0.98	0.01525
9:71843816:A:G	50	100	1	0.01017
9:71844272:G:A	49	100	1	0.1028
9:71844306:G:A	50	100	1	0.1028
9:71844604:T:A	50	100	1	0.0167
9:71845205:T:C	50	100	1	0.02415
9:71846055:G:A	50	100	1	0.1609
9:71846697:C:G	50	100	1	0.09005
9:71847168:C:T	50	100	1	0.1785
9:71847471:C:G	50	100	1	0.1026
9:71848123:C:T	50	100	1	0.05755
9:71848379:A:G	50	100	0.99	0.1498
9:71848445:G:T	50	100	1	0.01253
9:71848591:A:T	50	100	1	0.05737
9:71850022:C:T	50	100	1	0.04593
9:71850035:C:T	50	100	1	0.183
9:71850588:C:A	50	100	1	0.0728
9:71850843:A:G	50	100	1	0.1498
9:71851290:A:T	50	100	0.93	0.0138
9:71851770:T:C	50	100	0.83	0.03831
9:71851806:T:G	50	100	1	0.01253
9:71852186:G:A	50	100	1	0.08769
9:71852294:T:A	50	100	1	0.01253
9:71853218:T:A	50	100	0.88	0.02269
9:71853863:T:C	33	87.9	1	0.05973
9:71853897:T:G	34	85.3	1	0.1785
9:71853931:A:T	44	97.7	1	0.01489
9:71854202:G:A	50	100	0.88	0.01271
9:71854304:G:T	50	100	0.94	0.1309
9:71854381:G:A	50	100	1	0.01017
9:71854689:T:C	50	100	0.94	0.1318
9:71854694:T:G	50	100	1	0.04484
9:71854835:A:C	50	100	1	0.09041
9:71854869:A:G	50	100	1	0.04484
9:71855875:G:T	50	100	1	0.07208
9:71856256:T:G	50	100	0.94	0.01434
9:71857214:A:G	50	100	1	0.01017
9:71857862:A:G	50	100	1	0.02796
9:71858014:T:C	50	100	1	0.1765
9:71858028:A:G	50	100	1	0.1639
9:71858100:T:C	50	100	1	0.01743
9:71859202:A:G	50	100	1	0.04466
9:71860388:C:T	50	100	1	0.0906
9:71861041:T:C	50	100	1	0.05719
9:71861679:C:T	50	100	1	0.09368
9:71862121:T:A	50	100	1	0.1783
9:71862266:T:C	50	100	1	0.07226
9:71863266:A:G	50	100	1	0.0728
9:71864060:C:T	50	100	1	0.01271
9:71864063:A:G	50	100	1	0.09096
9:71864283:G:A	50	100	0.91	0.01507
9:71864648:G:A	50	100	0.88	0.01743
9:71865554:T:C	50	100	1	0.01344
9:71865626:G:A	50	100	1	0.01253
9:71865716:C:A	50	100	1	0.01507
9:71865785:C:T	50	100	1	0.07226
9:71867101:A:G	50	100	1	0.01271
9:71867130:A:C	50	100	1	0.05973
9:71867351:C:T	50	100	1	0.08442
9:71867363:T:C	50	100	1	0.01253
9:71867719:A:G	50	100	1	0.08769
9:71867972:C:T	50	100	1	0.01489
9:71868507:A:G	50	100	1	0.01271
9:71868717:C:T	50	96	0.95	0.372
9:71869339:C:T	50	100	0.93	0.01489
9:71869340:G:A	50	100	1	0.05955
9:71869971:A:G	50	100	0.98	0.06645
9:71870369:C:T	50	100	1	0.07208
9:71870540:C:T	50	100	0.96	0.08061
9:71870641:G:A	50	100	1	0.07226
9:71870715:T:C	50	100	1	0.01344
9:71870733:T:C	50	100	0.98	0.09078
9:71871361:G:A	50	100	1	0.1781
9:71871484:G:C	50	100	1	0.09114
9:71871886:C:T	50	100	1	0.1785
9:71872115:T:C	50	100	1	0.01253
9:71872257:C:G	50	100	1	0.03341
9:71872634:G:T	50	100	1	0.01253
9:71872636:A:T	50	100	1	0.01253
9:71872752:T:G	50	100	1	0.01253
9:71874032:A:G	50	100	1	0.01525
9:71874149:A:G	50	100	1	0.01525
9:71875289:A:G	50	100	0.99	0.05719
9:71875504:G:C	50	100	0.89	0.02306
9:71876463:T:G	50	100	1	0.1774
9:71877481:G:A	50	98	0.98	0.08424
9:71878492:A:C	50	100	1	0.02578
9:71878684:C:G	50	100	1	0.01525
9:71878760:A:G	50	100	1	0.01253
9:71880013:T:G	50	100	1	0.07244
9:71880700:G:A	50	100	1	0.01271
9:71881458:T:C	50	100	1	0.05719
9:71882292:C:T	50	100	0.96	0.05955
9:71883380:C:T	50	100	1	0.07226
9:71884110:T:C	50	100	0.94	0.0138
9:71885409:G:A	50	100	1	0.07226
9:71886509:A:G	50	100	0.98	0.07226
9:71887072:C:A	50	100	1	0.0138
9:71887767:C:T	50	100	0.98	0.01434
9:71887825:T:C	50	100	1	0.07462
9:71889123:C:T	50	100	1	0.03322
9:71889209:C:T	50	100	1	0.01253
9:71889931:A:C	50	100	1	0.01489
9:71890338:A:G	50	100	1	0.03322
9:71890700:G:A	50	100	1	0.01525
9:71891767:T:C	50	100	1	0.05719
9:71892483:A:C	50	100	1	0.01779
9:71892624:A:G	50	100	1	0.07208
9:71893184:T:A	50	100	0.98	0.06645
9:71893526:G:A	50	100	1	0.07208
9:71893671:A:C	50	100	1	0.03341
9:71894023:G:A	50	100	1	0.1763
9:71894042:C:T	50	98	1	0.01271
9:71894075:G:A	50	96	1	0.01743
9:71894821:G:A	50	98	1	0.01253
9:71896705:T:C	50	100	0.96	0.07643
9:71897379:T:G	50	100	1	0.08896
9:71897619:C:A	50	100	1	0.01253
9:71898288:G:A	50	100	1	0.01253
9:71898634:T:C	50	100	1	0.03322
9:71898692:T:G	50	100	0.93	0.01089
9:71899974:A:T	50	100	1	0.01253
9:71900093:A:C	50	100	1	0.07244
9:71900143:T:C	50	100	1	0.01253
9:71900333:C:T	50	100	1	0.01489
9:71902002:G:A	50	100	1	0.1768
9:71902274:G:A	50	100	1	0.06536
9:71902374:T:C	50	100	0.95	0.01126
9:71902599:C:G	50	100	1	0.1759
9:71903515:A:G	50	100	1	0.01489
9:71904488:C:A	50	100	1	0.01253
9:71904635:T:A	50	100	1	0.06554
9:71905468:A:G	50	100	1	0.06554
9:71906070:G:A	50	100	1	0.0955
9:71906518:T:C	50	100	1	0.1765
9:71906557:C:T	50	100	0.94	0.01652
9:71906640:A:C	50	94	0.96	0.232
9:71907636:C:G	50	100	1	0.01253
9:71907840:T:C	50	100	1	0.01725
9:71908439:C:T	50	100	1	0.01525
9:71908922:G:A	50	100	0.96	0.0846
9:71909353:C:T	50	100	1	0.08805
9:71909844:G:A	50	100	1	0.03322
9:71911871:A:G	50	100	1	0.01543
9:71912180:T:C	50	100	1	0.05737
9:71914327:G:A	50	76	0.98	0.08134
9:71914329:T:A	50	76	0.84	0.01162
9:71914599:A:T	50	100	1	0.05737
9:71914717:T:G	50	100	1	0.07226
9:71914962:G:T	50	100	1	0.02578
9:71915010:C:T	50	100	1	0.05737
9:71915187:T:A	49	100	1	0.05901
9:71915188:T:A	49	100	0.86	0.02524
9:71915330:A:G	50	100	1	0.05737
9:71916242:T:G	50	100	1	0.01743
9:71917702:A:G	50	100	1	0.09114
9:71917710:T:C	50	98	0.97	0.173
9:71917839:C:T	50	100	0.95	0.05483
9:71917904:T:C	50	100	1	0.02996
9:71917905:G:A	50	100	0.98	0.01979
9:71918054:C:G	50	100	1	0.07226
9:71918289:T:C	50	100	1	0.0276
9:71919588:T:A	50	100	0.95	0.1757
9:71919684:T:C	50	96	0.94	0.05792
9:71919943:G:A	50	100	0.96	0.02451
9:71919984:G:A	50	100	1	0.07226
9:71920040:G:A	50	100	1	0.02251
9:71920912:C:T	50	100	1	0.07244
9:71921958:T:A	50	100	1	0.01253
9:71922146:G:T	50	100	1	0.1166
9:71922473:C:G	50	100	1	0.03214
9:71923117:A:G	50	100	1	0.02887
9:71923945:C:G	50	98	0.96	0.01089
9:71924127:G:C	50	100	1	0.09114
9:71925588:G:A	50	100	1	0.01253
9:71926316:C:A	50	100	1	0.03322
9:71926659:C:T	50	100	1	0.07244
9:71926837:T:C	50	100	1	0.1147
9:71927223:G:A	50	100	1	0.02923
9:71928414:A:G	50	100	1	0.04829
9:71928460:G:A	50	100	1	0.01253
9:71928464:A:G	50	100	1	0.1147
9:71928504:A:G	50	100	1	0.1166
9:71929559:T:C	50	100	1	0.01507
9:71929935:T:G	50	100	1	0.07244
9:71929954:T:G	50	100	1	0.07244
9:71930838:A:G	49	100	1	0.1756
9:71931575:G:A	50	100	1	0.04847
9:71932303:T:C	50	100	1	0.04829
9:71933638:G:A	50	100	1	0.08805
9:71934770:T:C	50	100	1	0.06935
9:71935517:G:A	50	100	1	0.08787
9:71936520:G:A	50	100	0.96	0.08696
9:71936948:G:A	50	100	1	0.05174
9:71937318:G:A	50	100	1	0.08787
9:71937691:G:T	50	100	1	0.03322
9:71937817:G:A	50	100	1	0.05773
9:71938038:G:C	50	100	1	0.0207
9:71938597:C:G	50	100	1	0.02052
9:71939025:G:A	50	100	1	0.05392
9:71939338:G:A	50	96	0.83	0.01107
9:71939409:C:A	50	100	0.91	0.04448
9:71939671:C:G	50	94	0.97	0.2291
9:71939677:T:A	50	100	1	0.05011
9:71940012:A:G	50	100	1	0.01271
9:71940220:G:T	50	100	1	0.01507
9:71942188:G:A	50	100	1	0.03322
9:71942795:C:T	50	100	1	0.1754
9:71942937:G:A	50	100	0.82	0.01616
9:71943054:C:A	50	100	1	0.03322
9:71943292:C:T	50	100	1	0.05392
9:71944456:G:A	50	100	1	0.1035
9:71944733:A:G	50	100	1	0.01507
9:71946326:G:A	50	100	1	0.01834
9:71946772:C:T	50	100	1	0.08769
9:71946967:G:A	50	100	1	0.05392
9:71947134:C:T	50	100	0.99	0.07734
9:71947955:G:C	50	100	1	0.01507
9:71948738:G:A	50	100	1	0.07244
9:71948901:C:T	50	100	1	0.08787
9:71949194:A:C	50	96	0.94	0.04775
9:71950971:G:A	50	100	1	0.07244
9:71951244:G:A	50	100	1	0.01797
9:71951510:T:C	50	100	0.98	0.1378
9:71952561:T:A	50	100	1	0.02741
9:71953136:A:G	50	100	0.99	0.02433
9:71954266:G:C	50	100	0.94	0.1336
9:71954463:A:G	50	100	0.99	0.1763
9:71954549:G:T	50	100	1	0.01198
9:71954589:T:G	50	98	1	0.05846
9:71955585:A:G	50	100	1	0.0216
9:71956474:C:G	50	100	0.91	0.02288
9:71956540:C:T	50	100	0.99	0.07444
9:71956664:G:A	50	100	0.99	0.03304
9:71956737:G:A	50	100	0.97	0.1696
9:71956923:A:G	50	100	0.98	0.05755
9:71957010:C:G	50	100	0.9	0.02306
9:71957157:T:C	50	100	1	0.02741
9:71957469:T:C	50	100	0.96	0.1282
9:71959616:G:C	50	100	1	0.07008
9:71960258:T:C	50	100	1	0.09386
9:71960265:T:C	50	94	0.93	0.1649
9:71960635:C:T	50	100	1	0.07008
9:71960694:C:T	50	100	1	0.01707
9:71961031:G:C	50	100	1	0.09078
9:71962765:T:A	50	100	1	0.0276
9:71963113:T:G	50	100	1	0.03304
9:71963217:T:C	50	100	1	0.01162
9:71963471:T:C	50	100	0.99	0.02179
9:71963531:G:A	50	100	1	0.02996
9:71963921:C:A	50	100	1	0.1812
9:71963926:G:A	50	100	1	0.05755
9:71963965:C:T	50	100	1	0.03286
9:71964322:G:A	50	100	1	0.01525
9:71964383:C:G	50	96	0.95	0.06118
9:71965154:G:A	50	100	1	0.07008
9:71966132:A:G	50	100	1	0.02723
9:71966183:T:C	50	100	1	0.09241
9:71966480:C:T	50	100	1	0.01561
9:71966496:A:G	50	100	0.99	0.02342
9:71966519:T:G	50	100	1	0.1598
9:71966571:A:G	50	100	1	0.05755
9:71966805:G:A	50	100	1	0.01707
9:71967140:T:C	50	100	0.89	0.02869
9:71968099:T:G	50	92	0.78	0.06845
9:71968101:T:G	50	78	0.86	0.3373
9:71969003:G:A	50	100	1	0.06481
9:71969132:G:A	50	100	1	0.01707
9:71969393:C:T	50	100	0.96	0.1699
9:71969586:G:A	50	100	1	0.02633
9:71970227:C:G	50	100	1	0.09386
9:71970981:C:G	50	100	1	0.1816
9:71971812:A:T	50	100	1	0.0846
9:71972089:G:A	50	100	1	0.02996
9:71972204:T:C	50	100	0.98	0.0906
9:71972914:A:C	50	100	1	0.1238
9:71972995:A:G	50	100	1	0.03123
9:71973331:C:G	50	100	1	0.0256
9:71973409:G:A	50	100	1	0.0906
9:71973679:C:T	50	100	1	0.08769
9:71974503:G:A	50	100	0.96	0.0256
9:71974563:A:G	50	100	1	0.02633
9:71975255:C:G	50	100	1	0.02578
9:71975458:C:A	49	100	0.77	0.01107
9:71975565:C:G	50	100	1	0.0118
9:71975699:G:A	50	100	1	0.02887
9:71975708:T:C	50	100	1	0.1776
9:71976088:T:C	50	100	1	0.05301
9:71976534:C:T	50	98	0.97	0.3573
9:71976678:T:A	50	92	0.93	0.22
9:71976733:T:G	50	100	1	0.05283
9:71976952:A:G	50	100	0.99	0.0935
9:71977993:G:A	50	100	1	0.04339
9:71978502:C:T	50	100	0.87	0.02288
9:71979291:T:C	50	100	0.83	0.01924
9:71979483:T:C	50	100	1	0.07081
9:71980062:A:T	50	100	1	0.07117
9:71980162:C:T	50	96	0.96	0.3528
9:71980174:C:A	50	100	1	0.01924
9:71980216:T:G	50	100	1	0.01797
9:71980460:G:A	50	100	1	0.03758
9:71981943:A:G	50	100	1	0.07044
9:71982222:G:A	50	98	0.78	0.04993
9:71982721:C:T	50	98	1	0.05247
9:71982996:T:C	50	100	0.89	0.01107
9:71983502:G:A	50	100	0.99	0.01816
9:71983804:G:T	50	98	1	0.03776
9:71984735:A:G	50	94	0.95	0.3725
9:71984799:C:T	50	94	0.96	0.3747
9:71985296:C:A	50	92	0.9	0.2689
9:71985537:C:T	50	100	0.84	0.0158
9:71985601:C:T	50	96	0.96	0.2645
9:71985823:A:G	50	100	0.76	0.02705
9:71985906:T:C	50	96	0.9	0.1612
9:71986176:G:A	50	96	0.87	0.02197
9:71987159:G:C	50	100	0.92	0.07662
9:71987195:G:A	49	100	0.89	0.05701
9:71987340:T:A	50	100	0.95	0.01325
9:71987693:G:A	50	96	0.93	0.4464
9:71987782:C:T	50	98	0.94	0.2651
9:71988017:C:T	50	96	0.95	0.4461
9:71988073:C:G	50	98	0.93	0.2066
9:71988171:C:G	50	96	0.95	0.447
9:71988680:G:A	50	98	0.78	0.01852
9:71988737:T:C	50	100	0.92	0.01725
9:71989498:A:G	50	96	0.86	0.02996
9:71989938:C:A	50	100	0.97	0.08987
9:71990260:G:A	50	98	0.92	0.1265
9:71990281:G:A	50	98	0.96	0.07244
9:71990403:C:T	50	98	0.81	0.01561
9:71990462:T:C	50	94	0.95	0.4572
9:71990762:A:C	50	100	0.99	0.0138
9:71991370:C:G	50	98	0.96	0.3119
9:71991421:G:A	50	94	0.86	0.04993
9:71991752:G:A	50	98	0.97	0.08497
9:71991943:C:T	50	100	0.94	0.02778
9:71992009:A:T	50	96	0.98	0.4835
9:71992082:G:T	50	100	0.99	0.01325
9:71992115:A:C	50	96	0.98	0.4844
9:71992116:G:A	50	100	1	0.01852
9:71992235:A:G	50	98	0.98	0.3969
9:71992650:C:T	50	100	0.96	0.01253
9:71992738:C:A	50	98	0.98	0.0817
9:71992971:G:A	50	100	0.98	0.2607
9:71993376:C:T	50	98	0.98	0.3923
9:71994192:G:A	50	100	0.98	0.09513
9:71994431:T:C	48	93.8	0.96	0.2298
9:71994584:A:T	49	93.9	0.95	0.2856
9:71994766:C:T	50	100	0.94	0.01471
9:71994837:T:C	50	100	0.99	0.2849
9:71995056:A:G	50	100	0.98	0.2614
9:71995184:G:T	50	96	0.96	0.3893
9:71995496:G:A	50	100	0.92	0.01652
9:71995538:T:G	50	100	0.97	0.4168
9:71995578:G:A	50	100	0.97	0.1322
9:71995957:T:A	50	100	1	0.01834
9:71996195:T:C	50	98	0.96	0.08751
9:71996198:A:T	50	100	0.98	0.3233
9:71996254:G:A	50	98	0.98	0.07081
9:71996468:G:A	50	100	0.79	0.01688
9:71996472:C:A	50	100	0.79	0.01652
9:71996569:C:G	50	100	0.98	0.01035
9:71996705:G:A	50	100	0.98	0.282
9:71996949:G:T	43	100	0.84	0.02542
9:71997281:T:C	50	100	0.98	0.4394
9:71997640:T:C	50	100	0.98	0.1747
9:71997975:C:G	50	100	0.99	0.01688
9:71998432:A:G	50	100	0.99	0.09078
9:71998970:C:G	50	100	1	0.07099
9:71998987:C:T	50	100	0.95	0.01216
9:71999171:C:T	50	100	0.99	0.01598
9:71999178:T:G	50	100	0.99	0.4267
9:71999219:T:C	50	100	0.98	0.1331
9:71999490:T:C	50	96	0.94	0.07952
9:72000027:A:G	50	100	0.98	0.01688
9:72000045:C:T	50	100	0.93	0.01543
9:72000159:T:C	50	100	0.99	0.4268
9:72000210:A:G	50	100	0.97	0.1498
9:72000229:G:T	50	100	0.97	0.132
9:72000709:T:A	48	100	0.77	0.02288
9:72000789:C:T	50	100	0.92	0.04085
9:72000797:C:T	50	98	0.94	0.02596
9:72000816:C:T	50	100	0.93	0.03522
9:72001261:T:G	50	100	0.99	0.439
9:72001418:C:T	50	100	0.99	0.01107
9:72001772:C:T	50	100	0.98	0.01598
9:72001774:C:T	50	100	0.72	0.03704
9:72001790:C:T	48	95.8	0.99	0.2698
9:72001794:T:C	49	100	0.99	0.08951
9:72001798:C:T	49	98	0.97	0.1619
9:72001799:A:G	50	98	0.98	0.4424
9:72002085:G:A	50	100	0.96	0.01707
9:72002477:T:C	50	100	0.98	0.1304
9:72002646:C:T	50	100	0.99	0.08951
9:72002756:G:C	50	100	0.99	0.08951
9:72002940:T:A	49	100	0.98	0.1474
9:72002971:G:A	50	100	0.98	0.08497
9:72002998:G:A	49	100	0.96	0.04049
9:72003542:G:A	50	100	0.98	0.01725
9:72003760:T:C	50	100	0.99	0.425
9:72004125:A:G	50	100	0.99	0.2829
9:72004165:C:T	50	100	0.98	0.01725
9:72004435:G:A	50	100	0.99	0.2825
9:72004547:C:T	50	100	0.99	0.2825
9:72005078:C:T	50	98	0.97	0.08932
9:72005532:C:T	50	100	0.94	0.04085
9:72006307:C:T	50	100	0.94	0.02814
9:72006543:C:T	50	100	0.91	0.0305
9:72006605:A:G	50	100	0.97	0.09005
9:72006614:T:C	50	100	0.97	0.01743
9:72006652:C:T	50	98	0.97	0.08824
9:72007279:C:T	50	98	0.96	0.1029
9:72007486:T:C	50	94	0.85	0.05737
9:72007661:G:T	50	100	0.97	0.01398
9:72007937:G:A	50	80	0.88	0.3243
9:72008025:G:T	50	96	0.91	0.2516
9:72008029:A:C	50	100	0.89	0.01888
9:72008170:A:T	50	100	0.93	0.01924
9:72008497:A:G	50	96	0.94	0.2603
9:72008723:G:T	50	96	0.92	0.3379
9:72009175:T:A	50	100	0.96	0.3393
9:72009343:C:T	50	100	0.98	0.01471
9:72010425:C:T	50	98	0.89	0.05283
9:72010523:A:G	50	96	0.83	0.04394
9:72010552:G:A	50	94	0.96	0.3023
9:72010901:G:A	50	98	0.94	0.05065
9:72011280:G:A	50	100	0.98	0.3448
9:72011720:G:A	50	98	0.96	0.06173
9:72011980:G:A	50	100	0.98	0.3457
9:72012613:G:T	50	98	0.98	0.346
9:72013409:C:G	50	100	0.98	0.3469
9:72013505:G:A	50	100	0.92	0.01053
9:72013527:C:T	50	100	0.98	0.3473
9:72014422:T:G	50	100	0.99	0.01344
9:72014589:C:T	50	100	0.72	0.01852
9:72014626:G:A	50	100	0.92	0.01979
9:72014739:A:T	50	100	0.91	0.02233
9:72014759:T:C	50	100	0.98	0.3473
9:72014931:A:C	50	100	0.98	0.0207
9:72015154:T:G	50	100	0.98	0.3475
9:72015710:T:G	50	100	0.98	0.3466
9:72015790:A:G	50	98	0.86	0.0354
9:72016036:C:T	50	96	0.94	0.2776
9:72016139:G:A	50	100	1	0.01089
9:72016429:C:T	50	98	0.9	0.04357
9:72016457:C:T	50	86	0.96	0.3154
9:72016462:C:T	50	98	0.93	0.1347
9:72016511:C:A	50	90	0.94	0.256
9:72016548:C:T	50	98	0.61	0.03667
9:72016648:C:T	50	90	0.96	0.2885
9:72016740:C:T	50	92	0.96	0.1198
9:72016763:C:T	50	100	0.97	0.03577
9:72017243:C:T	50	100	1	0.02033
9:72017537:A:G	50	98	0.97	0.3451
9:72017630:A:G	50	98	0.98	0.2977
9:72017695:G:A	50	100	0.99	0.1006
9:72017922:C:T	50	98	0.96	0.2306
9:72017986:A:G	50	100	0.99	0.2983
9:72018124:G:C	50	100	0.99	0.2985
9:72018434:T:C	50	98	0.99	0.2981
9:72018759:C:G	50	98	0.97	0.1216
9:72018934:C:G	50	100	0.96	0.01797
9:72018972:C:T	50	100	0.99	0.03341
9:72019559:T:C	50	100	0.93	0.01543
9:72019697:G:A	50	100	1	0.2981
9:72019788:G:C	50	100	1	0.2914
9:72020483:C:T	50	100	1	0.2903
9:72020686:A:C	50	100	1	0.2985
9:72020858:T:A	50	96	0.99	0.3253
9:72020932:G:C	50	100	1	0.01017
9:72021054:T:G	49	100	0.99	0.4828
9:72021159:C:G	47	100	0.99	0.1222
9:72021175:T:G	49	100	0.95	0.01507
9:72021266:A:G	50	100	1	0.01017
9:72022212:C:T	50	100	0.99	0.1186
9:72022213:G:A	50	100	0.99	0.2908
9:72022457:G:A	50	98	0.78	0.05973
9:72022782:A:T	50	100	0.96	0.01507
9:72022859:G:A	50	98	1	0.2921
9:72023149:G:T	50	100	0.99	0.1491
9:72023453:G:A	50	98	1	0.2994
9:72023601:C:T	50	100	0.99	0.348
9:72023671:A:G	50	98	1	0.2992
9:72023980:A:G	50	100	1	0.2996
9:72023996:G:C	50	100	0.99	0.2914
9:72024112:T:C	50	100	0.99	0.1645
9:72024476:C:A	50	100	0.99	0.2914
9:72024616:G:A	50	100	0.97	0.01307
9:72024636:T:A	50	100	1	0.01017
9:72025338:G:T	50	96	0.99	0.4651
9:72025392:G:C	50	100	1	0.01017
9:72025428:C:A	50	100	1	0.01616
9:72025455:G:T	50	100	1	0.2997
9:72026418:A:G	50	100	1	0.04575
9:72026593:G:A	50	100	1	0.01616
9:72026860:C:T	50	98	1	0.0463
9:72027341:T:G	50	100	0.97	0.01198
9:72027448:G:A	50	100	0.99	0.2994
9:72027733:G:A	50	100	0.99	0.3362
9:72027829:T:G	50	100	0.99	0.2928
9:72027845:G:A	50	100	0.99	0.2928
9:72028384:C:A	50	100	0.91	0.01107
9:72028732:A:C	50	100	1	0.1859
9:72028956:G:A	50	100	0.99	0.02033
9:72029021:G:T	50	100	0.97	0.01053
9:72029252:G:T	50	100	0.97	0.207
9:72029533:T:C	50	100	0.99	0.1641
9:72029546:T:C	50	100	0.99	0.2999
9:72029723:A:G	50	100	0.97	0.01035
9:72030279:G:A	50	100	0.99	0.337
9:72030534:C:T	50	98	0.93	0.02832
9:72031255:T:C	50	100	0.99	0.1763
9:72031293:C:T	50	100	0.99	0.4884
9:72031428:G:A	50	100	0.97	0.2064
9:72031895:C:G	50	100	0.99	0.1645
9:72032153:G:C	50	100	0.99	0.02052
9:72032789:A:G	50	100	1	0.01779
9:72033685:T:C	50	100	0.99	0.175
9:72033715:G:A	50	100	0.99	0.2914
9:72034366:G:A	50	100	0.99	0.118
9:72034423:G:A	50	100	1	0.1861
9:72034788:G:A	50	100	0.92	0.01452
9:72034808:G:T	50	100	0.99	0.2918
9:72035056:A:T	49	95.9	0.98	0.2983
9:72035059:T:A	50	98	0.95	0.1142
9:72035062:T:A	50	96	1	0.02015
9:72035241:A:G	50	100	0.99	0.2932
9:72035248:A:G	50	100	0.99	0.1861
9:72035541:G:A	50	100	0.96	0.2142
9:72035964:T:C	50	100	0.98	0.3675
9:72036096:T:C	50	98	0.98	0.1609
9:72036102:C:T	50	100	0.97	0.09423
9:72036103:G:A	50	100	1	0.0138
9:72036117:G:A	50	100	1	0.01398
9:72036235:A:G	50	100	0.9	0.0138
9:72036358:C:T	43	100	0.97	0.1926
9:72036780:A:G	50	100	0.97	0.09622
9:72037532:G:A	50	98	0.99	0.04049
9:72037561:C:T	50	100	1	0.02433
9:72037896:C:T	50	100	0.89	0.02251
9:72038208:T:C	50	100	0.98	0.2852
9:72038272:T:C	50	100	0.97	0.1879
9:72038444:C:T	50	100	0.99	0.1819
9:72038548:G:A	50	100	0.93	0.0138
9:72038872:C:T	50	100	1	0.03686
9:72039051:G:A	50	100	0.97	0.06935
9:72039716:T:C	50	100	0.99	0.1362
9:72040046:A:C	50	100	0.96	0.04466
9:72040096:A:G	50	100	0.98	0.05465
9:72040148:G:A	50	100	0.98	0.05483
9:72040372:T:C	50	100	0.95	0.05501
9:72040470:C:T	50	100	0.98	0.3255
9:72040634:C:T	50	100	0.96	0.04484
9:72040658:T:A	50	100	1	0.01253
9:72040726:A:C	50	100	1	0.02015
9:72040840:G:T	50	100	0.89	0.02015
9:72040844:T:C	50	100	0.89	0.02251
9:72041000:C:G	50	100	0.97	0.0374
9:72041020:G:A	50	100	0.89	0.02015
9:72041209:G:A	50	98	0.95	0.01452
9:72041393:G:A	50	100	0.98	0.3248
9:72041453:C:T	50	98	0.81	0.01471
9:72041764:C:T	50	100	1	0.01253
9:72041931:C:G	50	98	0.98	0.07516
9:72041975:C:T	50	100	0.92	0.03304
9:72042413:A:C	50	100	0.98	0.1623
9:72042428:A:G	50	100	0.9	0.02033
9:72042445:C:G	50	100	0.96	0.01416
9:72042446:A:G	50	100	0.96	0.01416
9:72042457:C:T	50	100	0.9	0.01362
9:72042717:C:T	50	100	0.96	0.04811
9:72043370:G:A	50	100	0.96	0.1825
9:72043657:A:G	50	100	0.9	0.03068
9:72044112:T:G	50	100	0.95	0.02996
9:72044140:T:A	50	100	0.95	0.02996
9:72044194:T:G	50	100	0.98	0.3039
9:72044743:G:A	50	100	0.92	0.05229
9:72044951:C:T	50	100	1	0.1452
9:72045628:C:A	50	100	0.98	0.384
9:72045794:C:T	50	98	0.98	0.3056
9:72047061:A:G	50	100	0.99	0.01162
9:72047237:G:A	50	100	1	0.01289
9:72047550:G:A	50	100	1	0.1452
9:72047836:C:T	50	100	0.99	0.343
9:72048138:C:T	50	100	0.99	0.3428
9:72048167:C:T	50	100	0.99	0.3045
9:72048168:G:A	50	100	1	0.1442
9:72048217:G:A	50	96	0.92	0.01652
9:72049043:A:C	50	100	0.99	0.364
9:72049199:G:A	50	98	0.92	0.02614
9:72049313:T:G	50	100	0.99	0.3682
9:72049417:T:C	50	100	0.98	0.2273
9:72049775:G:A	50	100	0.99	0.3981
9:72050005:A:T	50	100	0.99	0.341
9:72050332:A:G	50	100	0.98	0.2335
9:72050394:T:C	50	100	1	0.01471
9:72050467:G:A	50	98	0.95	0.0394
9:72050468:C:T	50	100	0.98	0.0463
9:72050506:T:C	50	100	0.99	0.3972
9:72050859:A:G	50	100	0.99	0.3284
9:72051012:G:A	50	100	0.98	0.04611
9:72051356:C:T	50	100	1	0.1438
9:72051357:G:A	50	100	0.99	0.3282
9:72051480:C:T	50	100	0.99	0.3408
9:72051556:G:A	50	100	1	0.01634
9:72052121:G:A	50	100	1	0.01253
9:72052854:T:C	50	98	0.97	0.3962
9:72053196:A:C	50	100	0.98	0.4032
9:72053372:A:G	50	100	0.98	0.3626
9:72053394:T:C	50	100	0.97	0.179
9:72053665:C:T	50	98	0.98	0.3618
9:72054065:C:A	50	100	0.99	0.1434
9:72054688:T:G	50	100	0.98	0.4052
9:72054843:A:G	50	100	0.91	0.01797
9:72055451:A:G	44	93.2	0.98	0.1823
9:72055686:A:G	50	100	0.98	0.1926
9:72055766:G:A	50	100	1	0.01471
9:72056129:C:T	50	100	0.96	0.01924
9:72056576:T:C	50	100	0.99	0.01416
9:72056803:T:C	50	98	0.94	0.3045
9:72057067:A:G	50	98	0.96	0.2182
9:72057394:A:T	50	98	0.91	0.1914
9:72057503:G:A	50	94	0.93	0.2734
9:72057834:C:T	50	98	0.96	0.02741
9:72058076:G:C	50	98	0.96	0.2331
9:72058749:T:C	50	98	0.97	0.0325
9:72059108:C:A	50	100	0.82	0.02179
9:72059511:A:C	50	100	0.99	0.2997
9:72059650:G:A	50	100	0.85	0.02179
9:72060023:C:T	50	100	1	0.01688
9:72060027:C:A	49	98	0.98	0.2511
9:72060315:G:A	50	100	0.97	0.01543
9:72060427:A:G	50	100	0.98	0.3878
9:72060688:T:C	50	98	0.98	0.2549
9:72060774:G:C	50	100	1	0.01688
9:72060973:A:T	50	100	1	0.3166
9:72061325:A:G	50	98	0.98	0.03922
9:72062299:C:G	50	100	1	0.01652
9:72062452:C:A	50	98	0.99	0.2558
9:72063123:A:G	50	98	0.99	0.2685
9:72063843:T:C	50	100	0.99	0.01162
9:72064207:T:G	50	100	0.95	0.01107
9:72064210:T:G	50	100	0.99	0.2142
9:72064538:C:T	49	100	0.99	0.3399
9:72064814:T:C	50	100	1	0.01888
9:72065220:C:T	50	100	0.98	0.2144
9:72065230:T:C	50	100	1	0.01634
9:72065270:T:C	50	100	1	0.3883
9:72065355:A:G	50	100	0.99	0.2565
9:72065853:C:G	50	100	0.98	0.05828
9:72066432:G:A	50	100	1	0.2184
9:72066441:A:G	50	100	1	0.0167
9:72066561:T:C	50	100	0.96	0.01089
9:72066576:T:C	50	100	0.97	0.01126
9:72066581:C:T	50	100	0.97	0.01071
9:72066668:A:G	50	98	0.86	0.01688
9:72066731:C:G	50	98	0.99	0.3871
9:72066925:G:A	50	98	0.99	0.2458
9:72067018:G:T	50	100	0.94	0.0167
9:72067184:G:C	50	96	0.99	0.2206
9:72067429:G:C	50	98	0.99	0.2206
9:72067450:G:A	50	98	1	0.0394
9:72067547:G:A	50	100	0.99	0.0167
9:72067548:C:T	50	98	1	0.04539
9:72067698:G:A	50	100	0.86	0.0167
9:72067706:G:A	50	98	0.99	0.246
9:72068071:G:A	50	98	1	0.06064
9:72068141:A:G	50	100	0.99	0.3869
9:72068286:A:G	50	100	0.99	0.0167
9:72068367:A:G	49	100	0.99	0.02814
9:72068795:A:T	50	100	0.99	0.3862
9:72068824:A:G	50	98	0.99	0.2151
9:72068910:G:A	50	100	0.98	0.3865
9:72069460:G:A	50	100	0.98	0.04466
9:72069469:T:C	50	100	0.99	0.0167
9:72069730:A:C	50	100	0.99	0.4201
9:72069836:T:A	50	100	0.99	0.0167
9:72069869:C:T	50	100	0.98	0.2573
9:72069921:A:G	50	98	0.96	0.01107
9:72070409:C:T	50	100	1	0.0118
9:72070480:A:C	50	100	1	0.2175
9:72070781:T:C	50	100	1	0.0167
9:72070904:A:G	50	100	0.97	0.01634
9:72070980:G:C	50	100	1	0.2313
9:72071070:C:T	50	100	0.9	0.01943
9:72071146:C:A	50	100	1	0.01707
9:72071184:C:T	50	100	1	0.0167
9:72071259:A:G	50	98	1	0.2513
9:72071786:A:G	50	100	1	0.05864
9:72071998:T:G	50	100	1	0.4343
9:72072172:G:A	50	100	1	0.0167
9:72072379:C:T	50	100	0.99	0.3551
9:72072421:G:A	50	100	1	0.0167
9:72072428:G:A	50	100	1	0.05901
9:72072675:C:T	50	100	1	0.05864
9:72073024:C:G	50	100	1	0.254
9:72073465:A:T	50	100	0.94	0.01525
9:72073696:C:T	50	100	0.98	0.0276
9:72073834:G:C	50	100	1	0.2311
9:72073915:A:T	50	100	1	0.2175
9:72074278:G:A	50	100	1	0.0167
9:72074452:A:G	50	100	1	0.01452
9:72074728:T:G	50	100	1	0.2253
9:72075018:A:C	50	100	1	0.2571
9:72075177:A:C	50	100	1	0.2397
9:72075386:G:A	50	100	1	0.01235
9:72075488:G:A	50	100	1	0.2117
9:72075510:T:A	50	100	1	0.2397
9:72075666:G:C	50	100	1	0.02814
9:72076227:A:G	50	100	1	0.2253
9:72076320:T:C	50	100	1	0.2564
9:72076530:T:C	50	100	1	0.0167
9:72076962:G:A	50	100	1	0.2564
9:72076972:G:A	50	100	1	0.02869
9:72077061:A:C	50	100	1	0.2565
9:72077156:C:A	50	100	1	0.02814
9:72077557:A:G	50	100	1	0.0167
9:72077970:A:G	50	98	0.92	0.05229
9:72078149:C:T	50	100	1	0.2564
9:72078317:G:T	50	98	1	0.2115
9:72078355:T:C	50	100	1	0.2395
9:72078527:G:A	50	100	1	0.0167
9:72078774:G:A	50	98	1	0.2504
9:72078938:G:T	50	100	1	0.0167
9:72079131:A:G	50	98	0.99	0.39
9:72079534:A:G	50	100	0.88	0.01452
9:72079781:T:C	50	98	1	0.03922
9:72079885:C:G	50	100	0.97	0.02179
9:72080331:A:C	50	100	1	0.469
9:72080525:T:G	50	100	1	0.4978
9:72080528:A:C	50	100	1	0.4588
9:72080716:C:T	50	100	0.98	0.01017
9:72080785:A:G	50	98	1	0.2692
9:72080825:C:G	50	100	0.97	0.01743
9:72081373:G:A	50	100	1	0.459
9:72081568:C:A	50	100	0.99	0.09423
9:72081936:A:G	50	100	0.93	0.0118
9:72081946:C:A	50	100	0.98	0.07317
9:72081996:C:T	50	100	1	0.4586
9:72082302:C:T	50	100	1	0.4695
9:72082540:C:A	50	100	1	0.07262
9:72082954:C:T	50	100	1	0.4684
9:72082975:C:T	50	100	1	0.3557
9:72083373:C:A	50	100	0.99	0.3667
9:72084091:C:A	50	100	0.96	0.01761
9:72084470:A:G	50	100	0.98	0.4139
9:72084919:T:A	50	100	1	0.07244
9:72085375:G:A	50	100	1	0.4699
9:72085834:A:G	50	100	1	0.01779
9:72086527:T:C	50	100	1	0.4693
9:72086836:T:C	50	100	1	0.07208
9:72086896:T:A	50	96	0.94	0.4624
9:72087345:C:T	50	100	1	0.061
9:72088265:T:C	50	100	1	0.3566
9:72088278:A:G	50	100	1	0.01743
9:72088418:C:T	50	100	1	0.4506
9:72088463:T:C	50	100	1	0.4423
9:72089056:C:G	50	100	0.99	0.3671
9:72089281:C:T	50	100	1	0.4691
9:72089308:G:A	50	100	0.98	0.061
9:72090349:C:T	50	100	0.93	0.01253
9:72090501:G:A	50	98	1	0.01834
9:72090682:G:T	50	100	0.9	0.01525
9:72091575:T:C	50	98	0.99	0.4495
9:72092758:C:A	50	100	1	0.01434
9:72093195:T:C	50	100	1	0.05374
9:72093264:G:C	50	100	1	0.01398
9:72093506:C:T	50	100	0.99	0.01525
9:72093554:T:G	50	100	1	0.06118
9:72093905:A:T	50	100	1	0.01071
9:72093974:T:C	50	100	1	0.01761
9:72093981:A:C	50	100	1	0.01761
9:72094009:A:G	50	100	0.97	0.05755
9:72094240:T:C	50	100	1	0.04902
9:72094319:T:C	50	100	1	0.4259
9:72094644:C:T	50	100	1	0.01725
9:72094720:C:T	50	100	1	0.3493
9:72095093:C:T	50	100	1	0.01852
9:72095203:A:T	50	100	1	0.3491
9:72095479:G:T	50	100	1	0.03068
9:72095810:C:T	50	100	1	0.425
9:72095839:C:G	50	100	1	0.01816
9:72095873:C:T	50	100	0.96	0.01235
9:72096238:G:T	50	100	1	0.4069
9:72096494:C:T	50	100	1	0.01398
9:72096815:C:T	50	100	1	0.01398
9:72096870:G:A	50	100	1	0.06137
9:72097061:A:G	50	100	1	0.05356
9:72097263:G:T	50	100	1	0.06137
9:72097316:C:G	50	100	1	0.01398
9:72097378:T:C	50	98	1	0.2244
9:72097498:C:T	50	100	0.97	0.01235
9:72097786:C:A	50	100	1	0.2859
9:72097790:C:T	50	100	1	0.2861
9:72097841:C:T	50	100	0.97	0.01362
9:72097938:C:T	50	100	1	0.01398
9:72098006:C:T	50	100	0.91	0.01525
9:72098153:C:T	50	100	1	0.4644
9:72098718:A:G	50	100	1	0.06137
9:72098842:T:A	50	98	1	0.03068
9:72098954:C:A	50	100	1	0.01053
9:72099353:A:G	50	100	1	0.05356
9:72099428:C:T	50	100	0.89	0.01035
9:72099550:A:G	50	100	1	0.01053
9:72099558:T:C	50	100	1	0.3495
9:72099778:G:A	50	100	1	0.01398
9:72099857:G:A	50	100	1	0.2727
9:72099865:C:T	50	100	1	0.05356
9:72099884:C:T	50	100	1	0.05356
9:72100786:T:C	50	98	0.96	0.03177
9:72101009:G:A	50	100	1	0.05356
9:72101072:G:T	50	100	1	0.06137
9:72101446:G:A	50	100	1	0.05356
9:72101521:A:G	50	100	1	0.05864
9:72102026:A:T	50	100	1	0.4252
9:72102087:C:G	50	100	1	0.01816
9:72102088:C:T	50	100	1	0.05356
9:72102532:A:G	50	100	1	0.04757
9:72102940:A:G	50	100	1	0.06155
9:72103283:C:T	50	100	1	0.01398
9:72103405:G:A	50	100	1	0.05356
9:72104063:C:T	50	100	1	0.01816
9:72104183:T:C	50	100	0.95	0.04902
9:72104672:T:C	50	100	0.91	0.01235
9:72104719:T:A	50	100	1	0.05737
9:72104877:A:G	49	100	1	0.3493
9:72104901:C:T	50	100	1	0.05356
9:72105005:C:T	50	100	1	0.04139
9:72105014:G:A	49	100	1	0.06137
9:72105037:T:A	50	100	1	0.01452
9:72105080:C:A	49	100	1	0.01779
9:72105283:A:G	50	100	1	0.4248
9:72105837:C:T	50	100	1	0.01816
9:72105982:G:C	50	100	0.98	0.06155
9:72106082:A:T	50	100	1	0.01053
9:72106727:G:A	50	100	1	0.01961
9:72106894:C:T	50	100	1	0.01107
9:72106967:G:T	50	100	1	0.04303
9:72107153:G:A	50	100	1	0.01071
9:72107178:T:C	50	100	1	0.2605
9:72107313:G:T	50	100	1	0.05356
9:72107374:T:C	50	100	1	0.09205
9:72108034:C:T	50	98	0.93	0.01235
9:72108414:A:G	50	100	1	0.2852
9:72108458:G:A	50	100	1	0.01398
9:72108584:C:T	50	100	1	0.1144
9:72108605:T:C	50	100	1	0.1144
9:72108733:T:C	50	100	1	0.1144
9:72108798:G:A	50	100	1	0.02415
9:72108904:C:G	50	100	1	0.2859
9:72109264:T:G	50	100	1	0.2858
9:72109934:G:A	50	100	1	0.01779
9:72110073:T:C	50	100	1	0.4012
9:72110210:A:G	50	98	0.99	0.2859
9:72110263:T:C	47	97.9	1	0.1144
9:72110332:A:G	48	97.9	1	0.2861
9:72110460:G:A	50	98	1	0.2716
9:72110467:A:G	50	98	1	0.2859
9:72110543:C:T	50	98	1	0.4252
9:72110602:A:G	50	98	1	0.1142
9:72110682:A:G	50	100	1	0.01144
9:72110920:T:C	50	100	1	0.03086
9:72111084:C:T	50	100	1	0.01053
9:72111121:C:A	50	100	1	0.2611
9:72111248:A:T	50	100	1	0.2863
9:72111870:T:C	50	96	1	0.4016
9:72112512:T:G	50	100	1	0.0118
9:72113095:T:C	50	100	1	0.4365
9:72113351:G:A	50	98	0.94	0.02088
9:72113368:T:C	50	100	1	0.01089
9:72113896:A:G	50	100	1	0.04321
9:72113919:C:T	50	100	0.98	0.4366
9:72114334:C:T	50	100	1	0.4435
9:72114854:C:T	50	100	0.99	0.01924
9:72115068:G:T	50	100	1	0.1304
9:72115392:A:G	50	100	1	0.1209
9:72115517:A:G	50	100	1	0.4435
9:72116062:G:A	50	100	1	0.01398
9:72116175:G:C	50	100	1	0.1302
9:72116198:C:T	50	100	1	0.1209
9:72116451:C:T	50	96	1	0.1302
9:72116526:G:T	50	100	1	0.1302
9:72116637:G:A	50	100	1	0.1209
9:72116787:T:A	50	100	1	0.04121
9:72116866:G:T	50	100	1	0.1302
9:72116924:C:G	50	100	1	0.122
9:72116968:T:C	50	100	1	0.1302
9:72117137:T:G	50	100	1	0.2849
9:72117380:A:G	50	100	1	0.01107
9:72118005:G:T	50	100	1	0.1209
9:72118091:T:C	50	100	1	0.01398
9:72118115:A:G	50	100	1	0.1207
9:72118269:A:G	47	95.7	1	0.2598
9:72118281:A:G	50	100	0.9	0.01071
9:72118495:G:C	50	100	1	0.13
9:72118779:C:T	50	100	1	0.13
9:72118916:C:A	50	100	1	0.4437
9:72119039:A:G	50	100	1	0.1394
9:72119112:A:C	50	100	0.9	0.01071
9:72119286:C:T	49	100	1	0.4426
9:72119862:T:C	50	100	1	0.01126
9:72119892:G:A	50	100	1	0.2513
9:72120080:C:T	50	100	1	0.01398
9:72120089:T:C	50	100	1	0.4426
9:72120295:C:T	50	100	1	0.4628
9:72120534:A:G	50	100	1	0.1304
9:72120844:C:T	50	100	1	0.13
9:72121131:G:A	50	100	1	0.13
9:72121231:A:T	50	100	1	0.2596
9:72121332:T:C	50	100	1	0.1304
9:72121639:C:T	50	100	1	0.1209
9:72121923:T:A	50	100	1	0.04884
9:72122036:T:C	50	100	1	0.01216
9:72122458:C:T	50	100	1	0.1302
9:72122521:C:T	50	100	1	0.2854
9:72123011:A:G	50	100	1	0.443
9:72123222:T:C	50	100	1	0.2854
9:72123246:C:G	50	100	1	0.02687
9:72123272:C:T	50	100	1	0.443
9:72123282:C:G	50	100	1	0.4624
9:72123549:G:A	45	100	1	0.01398
9:72123831:A:C	50	100	1	0.2596
9:72124063:A:C	50	100	1	0.01888
9:72124120:A:G	50	100	1	0.01017
9:72124417:C:T	50	100	0.99	0.1209
9:72125057:G:A	50	100	1	0.01216
9:72125083:C:T	50	100	1	0.1209
9:72125262:C:A	50	100	1	0.1302
9:72125320:C:T	47	100	1	0.1209
9:72125424:C:T	50	100	1	0.4435
9:72125699:G:A	50	100	1	0.4628
9:72126847:G:A	50	100	1	0.01107
9:72127413:C:A	50	100	1	0.1305
9:72127509:C:G	50	100	1	0.1211
9:72127510:G:A	50	100	1	0.01198
9:72128084:T:C	50	100	1	0.2734
9:72128223:A:T	50	100	1	0.1209
9:72128350:G:A	50	100	1	0.4624
9:72128351:G:A	50	100	1	0.4624
9:72128956:T:C	50	100	1	0.4624
9:72129220:C:T	50	98	1	0.1305
9:72129354:G:A	50	100	1	0.4624
9:72129491:G:A	50	100	0.9	0.01071
9:72129881:G:T	50	100	1	0.01906
9:72129894:C:A	50	100	1	0.1211
9:72129958:C:T	50	100	1	0.1211
9:72130002:A:G	50	98	1	0.04739
9:72130075:A:G	50	100	0.95	0.01144
9:72130162:C:G	50	100	1	0.4624
9:72130300:T:G	50	100	1	0.4159
9:72130503:G:A	50	100	1	0.4424
9:72130518:C:A	50	100	1	0.4624
9:72130538:C:G	50	100	1	0.4161
9:72130672:A:T	50	100	0.99	0.05701
9:72130817:A:G	50	100	1	0.2596
9:72131120:C:G	50	100	1	0.4468
9:72131504:G:A	50	100	1	0.1423
9:72131641:G:A	50	100	1	0.4466
9:72131645:A:G	50	100	1	0.01398
9:72131681:T:G	50	100	1	0.01053
9:72131815:A:G	50	100	1	0.01616
9:72131908:G:A	50	100	1	0.01198
9:72132219:G:A	50	100	1	0.01398
9:72132274:G:A	50	100	1	0.01797
9:72132706:T:C	50	100	1	0.1282
9:72132871:G:T	50	100	1	0.1213
9:72133061:T:C	50	100	1	0.287
9:72133305:A:T	49	95.9	0.9	0.02923
9:72133308:A:T	50	86	0.95	0.2413
9:72133311:T:A	50	98	0.95	0.03468
9:72133645:T:C	50	100	1	0.01216
9:72134018:C:T	50	100	1	0.01398
9:72134142:G:A	50	100	1	0.01398
9:72134546:C:T	50	100	1	0.01616
9:72134561:C:T	50	100	1	0.01198
9:72134758:T:C	50	100	1	0.1216
9:72134910:T:C	49	100	1	0.128
9:72135169:T:G	50	100	1	0.01089
9:72135218:G:A	50	100	1	0.1276
9:72135233:T:A	50	100	1	0.1216
9:72135557:A:G	50	100	1	0.01198
9:72135627:C:T	50	100	1	0.04702
9:72135745:G:A	50	100	0.92	0.02959
9:72135746:G:T	50	100	0.92	0.02941
9:72135755:C:T	50	96	0.98	0.15310000000000001
9:72135820:G:A	50	100	0.98	0.4279
9:72135852:T:C	50	100	0.99	0.392
9:72136442:C:T	50	100	0.93	0.02033
9:72136683:T:C	50	98	0.99	0.1507
9:72136711:T:C	50	98	0.99	0.1509
9:72136867:C:T	50	100	0.98	0.158
9:72137220:A:T	47	83	0.94	0.2311
9:72137403:C:T	50	100	1	0.01525
9:72137664:A:G	50	100	0.99	0.1305
9:72137933:C:T	50	100	1	0.0158
9:72138280:T:C	50	100	0.98	0.01816
9:72138689:A:G	50	100	1	0.1273
9:72138943:T:C	50	100	1	0.1345
9:72139186:A:C	50	100	1	0.1284
9:72139254:G:A	50	100	1	0.1505
9:72139907:C:T	50	100	1	0.1344
9:72140322:T:A	50	100	0.8	0.01071
9:72140445:C:T	50	98	1	0.1298
9:72140614:A:G	50	100	1	0.04775
9:72141059:C:G	50	100	1	0.01616
9:72141375:A:T	50	100	1	0.01253
9:72141626:C:T	50	100	0.99	0.4243
9:72141637:G:A	50	100	1	0.1344
9:72142390:C:T	50	100	0.99	0.02106
9:72142432:G:T	50	100	1	0.02033
9:72142791:G:A	50	100	1	0.01943
9:72142831:C:T	50	100	1	0.04448
9:72142885:C:T	50	100	1	0.01507
9:72143226:T:C	50	100	1	0.1302
9:72144078:C:T	50	100	1	0.01507
9:72144201:A:G	50	100	0.98	0.1507
9:72144558:A:G	50	100	1	0.01253
9:72144640:G:C	50	100	1	0.02015
9:72144690:T:A	50	98	1	0.2306
9:72145055:A:C	50	100	1	0.01507
9:72145640:G:A	50	100	0.98	0.07298
9:72145674:T:C	50	100	1	0.01561
9:72145881:G:C	50	100	1	0.134
9:72145977:G:A	50	100	1	0.01561
9:72146147:G:T	49	100	1	0.1265
9:72146307:G:A	50	100	0.97	0.13
9:72146429:G:A	50	100	0.99	0.01107
9:72147005:C:T	50	100	0.99	0.2714
9:72147483:C:T	50	100	0.99	0.1324
9:72147578:A:T	50	100	0.99	0.2242
9:72147598:T:C	50	100	0.92	0.01761
9:72147949:C:G	50	100	0.99	0.1928
9:72148317:G:A	49	100	0.83	0.01035
9:72148499:C:T	50	100	1	0.1783
9:72148510:A:G	50	100	0.99	0.152
9:72148580:G:A	50	100	0.92	0.01089
9:72149711:C:G	50	100	1	0.1783
9:72150219:G:A	50	100	0.86	0.01307
9:72150341:G:A	50	100	1	0.1783
9:72150357:A:C	50	100	1	0.1921
9:72150469:A:G	50	100	1	0.1783
9:72150864:G:A	50	100	1	0.1333
9:72150867:A:G	50	100	1	0.01434
9:72151796:G:A	50	100	0.93	0.03776
9:72151892:C:T	50	100	0.94	0.01961
9:72152499:A:G	50	100	1	0.1928
9:72152634:G:A	50	100	0.98	0.04993
9:72152822:T:G	50	100	1	0.04557
9:72153144:A:G	50	100	1	0.04085
9:72153222:C:T	50	98	1	0.1783
9:72153422:C:T	50	100	1	0.04557
9:72153423:G:A	50	100	0.99	0.1783
9:72153677:G:A	50	100	1	0.04557
9:72153693:A:G	50	100	1	0.04938
9:72153932:G:A	50	100	1	0.1783
9:72154417:T:A	50	100	1	0.1783
9:72154616:C:T	50	100	1	0.1714
9:72154987:T:G	50	100	1	0.124
9:72155098:A:G	50	100	1	0.04557
9:72155374:T:C	50	100	1	0.2609
9:72155846:T:C	50	100	1	0.1783
9:72157016:G:A	50	100	1	0.01344
9:72157101:G:A	47	100	1	0.1331
9:72157198:G:C	50	100	1	0.2206
9:72157341:C:T	50	100	1	0.1783
9:72158232:A:G	50	100	1	0.335
9:72158421:A:G	50	100	1	0.1783
9:72158549:T:C	50	100	1	0.1926
9:72158825:C:T	50	100	1	0.04557
9:72158918:A:G	50	100	0.84	0.01307
9:72158939:A:C	50	100	1	0.01271
9:72159251:A:T	50	100	1	0.01416
9:72159316:A:C	50	100	1	0.2614
9:72159389:G:A	50	100	1	0.1278
9:72159469:G:A	50	100	1	0.01416
9:72159818:A:T	50	100	1	0.3455
9:72159900:A:G	50	100	1	0.1926
9:72160020:C:T	50	100	1	0.01307
9:72160048:C:G	50	100	1	0.04557
9:72160115:C:G	50	100	0.99	0.04139
9:72160136:A:G	50	100	0.94	0.03086
9:72160282:C:T	50	100	1	0.1781
9:72160720:T:C	50	100	1	0.2616
9:72160959:T:A	50	100	1	0.01344
9:72160992:C:T	50	100	0.99	0.1785
9:72161021:C:T	50	100	0.84	0.01035
9:72161153:C:T	50	100	1	0.04557
9:72161198:G:A	50	100	1	0.1518
9:72161602:G:C	50	100	1	0.01344
9:72161649:T:C	50	100	1	0.01344
9:72161785:A:G	50	100	1	0.1783
9:72161793:T:C	50	100	1	0.1783
9:72162213:G:A	50	98	0.98	0.1033
9:72162259:A:G	50	100	1	0.02015
9:72162268:C:T	50	100	1	0.1712
9:72162750:C:T	50	100	1	0.3252
9:72162816:A:C	50	100	1	0.1781
9:72162900:G:A	50	100	0.98	0.179
9:72162903:C:T	50	100	1	0.1781
9:72162949:G:A	50	100	1	0.1781
9:72163554:A:G	50	100	1	0.1924
9:72164107:G:A	50	100	1	0.1781
9:72164488:T:G	50	100	1	0.4572
9:72164710:A:G	50	98	0.99	0.2623
9:72164712:A:G	50	100	1	0.4118
9:72164941:G:C	50	100	0.98	0.09223
9:72165436:C:A	50	100	1	0.01344
9:72165461:C:T	50	100	0.99	0.01235
9:72165511:C:T	50	100	1	0.1285
9:72165512:G:A	50	100	1	0.1781
9:72166706:A:G	50	100	0.92	0.01162
9:72166753:C:T	50	100	1	0.02106
9:72166850:C:G	50	100	1	0.1779
9:72167085:C:T	50	100	1	0.04412
9:72167456:T:C	50	100	1	0.1779
9:72167544:A:C	50	100	1	0.1779
9:72167738:C:G	50	100	1	0.02015
9:72167885:G:A	50	100	1	0.01307
9:72168066:G:A	50	98	1	0.3451
9:72168113:T:G	50	100	1	0.1289
9:72168256:T:G	50	100	1	0.1289
9:72168307:G:A	50	100	0.99	0.04702
9:72168483:C:T	50	100	1	0.1777
9:72168509:C:T	50	100	1	0.04575
9:72168591:C:T	50	100	1	0.1779
9:72168708:A:G	50	100	1	0.1777
9:72169204:A:G	50	100	1	0.2625
9:72169526:G:A	50	100	1	0.04575
9:72169957:T:C	50	100	0.99	0.04176
9:72170437:G:A	50	100	0.97	0.07153
9:72170487:A:G	50	100	1	0.3459
9:72170688:G:C	50	100	1	0.05356
9:72170768:G:A	50	100	0.99	0.1708
9:72170968:C:T	50	100	1	0.01071
9:72170980:C:T	50	100	0.99	0.1776
9:72171064:G:A	50	100	0.99	0.1774
9:72171295:C:T	50	100	1	0.04557
9:72171469:G:T	50	100	1	0.3475
9:72171499:A:G	50	100	0.99	0.1728
9:72171597:T:C	50	98	0.99	0.1492
9:72171769:G:T	50	98	1	0.348
9:72172289:G:T	50	98	0.98	0.04031
9:72172491:G:C	50	100	1	0.1264
9:72172814:T:C	50	100	0.96	0.05719
9:72173611:G:A	50	100	1	0.02015
9:72174142:A:G	50	100	1	0.02015
9:72174681:C:T	50	98	0.99	0.1725
9:72174759:T:G	50	94	0.84	0.08388
9:72174761:T:G	50	82	0.87	0.415
9:72174763:G:T	50	82	0.88	0.2308
9:72174765:G:T	50	94	0.72	0.06064
9:72174777:G:C	50	100	1	0.01398
9:72175691:T:C	50	100	1	0.01434
9:72175778:G:A	50	100	1	0.02015
9:72175962:T:C	50	98	1	0.01416
9:72176952:C:A	50	98	1	0.2627
9:72177049:C:T	50	100	0.99	0.1921
9:72177203:A:G	50	100	1	0.01416
9:72177625:C:T	50	100	1	0.2211
9:72177627:A:C	50	100	1	0.2215
9:72177676:G:A	50	100	0.97	0.1719
9:72177907:A:T	50	100	1	0.01416
9:72178020:T:C	50	100	0.99	0.1921
9:72178378:G:A	50	100	0.98	0.01416
9:72178486:C:T	50	98	0.96	0.1721
9:72178511:G:A	50	100	0.94	0.02015
9:72178534:T:C	50	98	0.99	0.1921
9:72178648:C:T	50	100	0.98	0.10780000000000001
9:72178665:G:A	50	100	0.99	0.1483
9:72178737:C:G	50	100	0.99	0.1678
9:72178828:G:A	50	100	0.99	0.1919
9:72179211:G:A	50	100	0.99	0.1309
9:72179548:A:C	50	100	0.99	0.1719
9:72179667:C:G	50	100	0.99	0.1719
9:72179820:C:G	50	100	1	0.02015
9:72179979:G:T	50	100	0.99	0.1271
9:72180117:G:T	50	100	0.99	0.1719
9:72180194:T:A	50	100	1	0.02015
9:72180313:C:T	50	100	0.99	0.1721
9:72181091:C:T	50	100	1	0.1923
9:72181225:T:C	50	100	1	0.01107
9:72181245:A:G	50	100	0.99	0.04611
9:72181839:A:C	50	100	0.99	0.1719
9:72182393:C:T	50	100	1	0.1923
9:72182869:A:G	50	96	0.99	0.266
9:72182927:G:C	50	94	0.99	0.4198
9:72183151:G:A	50	96	0.98	0.1518
9:72183158:G:T	50	96	0.98	0.1527
9:72183683:A:G	50	100	1	0.03341
9:72183740:A:G	50	98	0.99	0.2727
9:72183921:G:T	50	100	0.99	0.1086
9:72184114:T:A	49	100	0.86	0.01634
9:72184382:T:G	50	100	0.99	0.1038
9:72185050:G:A	50	100	0.99	0.1659
9:72185115:A:G	50	100	0.98	0.09695
9:72185609:T:C	50	100	0.99	0.1694
9:72185804:C:G	50	100	0.96	0.02106
9:72186406:C:T	50	100	0.96	0.2088
9:72186569:T:C	50	100	0.99	0.0167
9:72186832:C:T	50	100	0.99	0.2849
9:72187252:C:G	50	100	0.99	0.3186
9:72187262:G:T	50	100	0.98	0.04012
9:72188577:A:G	50	100	1	0.03341
9:72188831:G:T	50	100	1	0.03359
9:72189406:G:A	50	100	1	0.03341
9:72189657:G:A	50	98	0.98	0.05138
9:72189789:C:T	50	100	0.98	0.04103
9:72189790:A:G	50	100	0.98	0.04103
9:72190210:C:T	50	100	0.98	0.04103
9:72190413:C:T	50	100	1	0.03341
9:72190790:T:G	50	98	1	0.03431
9:72190887:T:C	50	100	0.98	0.05156
9:72191264:G:A	50	100	1	0.01852
9:72191616:G:A	49	98	1	0.236
9:72192677:C:G	50	100	0.98	0.07371
9:72192807:G:A	50	100	1	0.04139
9:72193094:A:G	50	100	1	0.3326
9:72193152:T:A	50	100	1	0.295
9:72194107:C:G	50	100	1	0.1901
9:72194181:C:G	50	100	0.85	0.0158
9:72194232:G:T	50	100	1	0.236
9:72194645:C:A	50	100	1	0.2725
9:72194728:G:T	50	100	1	0.2918
9:72194852:T:C	50	100	1	0.3346
9:72195144:G:A	50	98	0.98	0.3375
9:72196092:G:A	50	98	0.97	0.09332
9:72196108:T:A	50	100	1	0.2513
9:72196197:C:T	50	100	1	0.03341
9:72196256:G:A	50	100	1	0.3319
9:72196361:C:G	50	100	1	0.03359
9:72196480:C:A	50	100	0.93	0.04049
9:72196681:C:T	50	100	0.99	0.01525
9:72196767:G:A	50	100	1	0.2391
9:72197020:T:C	50	100	1	0.03341
9:72197772:C:T	50	100	1	0.236
9:72198147:C:A	50	100	0.9	0.01616
9:72198576:A:G	50	100	1	0.04085
9:72198862:A:T	48	97.9	0.79	0.01325
9:72199542:C:T	50	100	1	0.2357
9:72199569:C:A	50	100	0.99	0.3361
9:72200092:T:G	50	100	1	0.03341
9:72200146:T:C	50	98	0.95	0.2386
9:72200149:C:T	50	100	1	0.1846
9:72200154:C:T	50	100	0.99	0.04975
9:72200186:T:C	50	100	1	0.03341
9:72200203:A:G	50	94	0.96	0.3529
9:72200416:G:A	50	100	0.98	0.065
9:72200616:A:C	50	100	0.98	0.0512
9:72200877:G:A	50	100	1	0.03322
9:72200933:A:T	50	100	0.98	0.05138
9:72201131:T:C	50	100	0.96	0.01961
9:72201193:A:G	50	94	0.98	0.2994
9:72201198:T:G	50	100	0.99	0.03304
9:72202173:C:T	50	100	0.98	0.03377
9:72203226:A:G	50	100	1	0.3907
9:72203607:G:A	50	100	1	0.06681
9:72203793:G:C	50	100	1	0.1999
9:72204168:A:G	50	98	1	0.03504
9:72205641:A:G	50	100	1	0.39
9:72205965:G:A	50	100	0.8	0.01725
9:72206012:T:G	50	100	1	0.01743
9:72206090:G:C	50	100	1	0.02487
9:72206112:C:T	50	100	1	0.0167
9:72206334:C:T	50	98	1	0.3773
9:72206729:A:G	50	100	0.99	0.3745
9:72206858:T:C	50	100	1	0.01743
9:72207113:G:C	49	100	0.99	0.1932
9:72207938:T:G	50	100	1	0.07462
9:72208792:A:G	50	100	0.98	0.03032
9:72208830:C:T	50	100	1	0.2907
9:72208851:T:G	50	100	1	0.05065
9:72209623:G:A	50	100	1	0.08097
9:72209794:A:G	50	100	1	0.06663
9:72209830:T:G	50	100	1	0.3077
9:72209871:C:T	50	100	1	0.06663
9:72210791:T:C	50	100	1	0.3066
9:72211024:C:T	50	98	0.95	0.01253
9:72211634:G:A	50	100	0.98	0.01307
9:72211672:G:T	50	100	1	0.2905
9:72212150:C:T	50	100	0.98	0.1806
9:72213066:C:T	50	100	0.77	0.01307
9:72213310:C:A	50	100	0.96	0.06718
9:72213423:G:A	50	98	0.99	0.09695
9:72213521:T:C	50	98	0.99	0.2994
9:72213525:C:T	50	100	0.97	0.2012
9:72213578:C:T	50	98	1	0.03468
9:72213653:A:C	50	100	1	0.0167
9:72213672:G:T	49	100	1	0.0768
9:72214057:A:G	50	100	0.98	0.3353
9:72214483:A:G	50	100	0.98	0.03322
9:72214567:T:C	50	100	0.97	0.2023
9:72215927:G:T	50	100	1	0.1262
9:72216087:T:A	50	100	1	0.4276
9:72216116:A:G	50	100	1	0.0728
9:72216796:C:T	50	100	1	0.1988
9:72217639:C:T	50	100	1	0.1265
9:72218207:C:A	50	100	0.97	0.05192
9:72218938:C:G	50	100	0.96	0.01489
9:72219468:C:T	50	100	1	0.2609
9:72219837:G:C	50	100	1	0.155
9:72221169:G:T	50	100	1	0.4499
9:72221331:T:C	50	100	1	0.4466
9:72221439:A:G	50	100	1	0.1485
9:72221869:T:A	50	100	1	0.2794
9:72222075:T:C	50	100	1	0.4343
9:72222076:G:A	50	100	0.98	0.03377
9:72223015:G:A	50	100	1	0.1485
9:72223107:T:C	50	100	1	0.1485
9:72223530:G:A	50	100	1	0.4201
9:72224134:G:A	50	100	1	0.01634
9:72224773:C:T	50	100	1	0.4203
9:72225136:C:T	50	100	1	0.04267
9:72225494:C:G	50	100	1	0.1485
9:72225670:C:A	50	100	1	0.0305
9:72225752:G:A	49	100	1	0.01216
9:72225841:T:A	50	100	1	0.05882
9:72225986:C:G	50	100	1	0.0305
9:72226619:A:G	50	100	0.88	0.01325
9:72226914:G:A	50	100	1	0.1612
9:72227221:G:A	50	100	1	0.01652
9:72227600:T:C	50	100	1	0.1487
9:72227857:G:A	50	100	1	0.0305
9:72227935:C:T	50	100	1	0.01852
9:72228353:G:C	50	100	0.97	0.03177
9:72228813:G:A	49	100	1	0.03504
9:72229254:G:A	50	100	1	0.217
9:72230501:A:T	50	98	0.88	0.09096
9:72230503:T:A	50	94	0.87	0.08551
9:72230505:T:A	48	97.9	0.77	0.01834
9:72230507:T:A	50	96	0.95	0.04866
9:72231033:C:T	50	100	1	0.1636
9:72231073:C:A	50	100	1	0.2239
9:72231188:A:G	50	100	0.99	0.2239
9:72231704:C:T	50	100	1	0.1634
9:72232155:T:G	50	100	1	0.1496
9:72232557:A:G	50	100	1	0.05882
9:72233426:G:C	50	100	1	0.05174
9:72233670:A:T	50	100	1	0.01616
9:72234341:A:G	50	100	1	0.1634
9:72234554:G:A	50	100	1	0.1496
9:72234591:G:T	50	100	1	0.01071
9:72234675:A:T	50	100	0.98	0.01289
9:72234960:A:G	50	100	0.97	0.04866
9:72235292:A:G	50	100	1	0.04611
9:72235332:T:G	50	100	1	0.03486
9:72235563:A:G	50	100	1	0.4052
9:72236016:A:C	50	100	1	0.2286
9:72236119:A:G	50	100	1	0.405
9:72236595:A:T	50	100	1	0.2048
9:72236622:C:G	50	100	1	0.2284
9:72236755:C:A	50	100	0.97	0.01997
9:72236874:G:A	50	100	1	0.05864
9:72236972:G:A	50	100	1	0.2284
9:72237388:G:A	50	100	0.96	0.02088
9:72238049:C:T	50	100	1	0.1494
9:72238410:C:T	50	100	1	0.1672
9:72238678:A:G	50	100	0.83	0.01126
9:72238689:A:T	50	100	0.99	0.2184
9:72238962:G:T	50	100	0.99	0.2179
9:72239019:T:C	50	100	1	0.3954
9:72239484:C:T	50	98	0.78	0.05229
9:72239537:A:G	50	100	0.99	0.2084
9:72240413:T:G	50	100	1	0.01307
9:72240832:C:T	50	100	1	0.01616
9:72240969:C:A	50	98	1	0.1659
9:72241601:C:T	50	100	0.92	0.01507
9:72242009:C:T	50	100	1	0.1659
9:72242365:C:T	50	100	1	0.1705
9:72242634:T:C	50	100	1	0.1658
9:72242896:T:C	50	100	1	0.1658
9:72243043:C:T	50	100	1	0.02106
9:72243074:T:G	50	100	1	0.1658
9:72243202:T:C	50	100	0.99	0.2073
9:72243873:T:C	50	100	0.99	0.4515
9:72244029:T:C	50	100	0.99	0.0158
9:72244446:A:G	50	100	1	0.1654
9:72244956:G:T	50	100	0.98	0.06118
9:72245425:A:G	50	100	1	0.01289
9:72245669:T:C	50	100	0.98	0.06173
9:72245861:A:G	50	100	0.89	0.02142
9:72246140:A:T	50	100	1	0.1621
9:72246249:G:A	50	100	0.97	0.2015
9:72247143:T:C	50	100	0.94	0.01362
9:72247305:C:T	50	98	1	0.1487
9:72247378:T:C	50	100	1	0.03994
9:72247445:C:T	50	100	1	0.05483
9:72248971:C:G	50	100	0.99	0.1629
9:72249042:G:T	50	100	0.88	0.02215
9:72250161:A:C	50	98	0.99	0.4955
9:72250972:T:C	50	100	0.94	0.01307
9:72251437:G:A	50	100	1	0.02977
9:72251558:A:G	50	100	1	0.02397
9:72251633:G:T	50	100	1	0.05465
9:72252177:C:T	50	100	1	0.03377
9:72252522:A:G	50	96	0.8	0.03486
9:72253107:T:A	50	100	1	0.02251
9:72253174:G:A	50	98	1	0.05955
9:72253697:A:G	50	100	0.98	0.065
9:72253840:A:T	50	100	1	0.09386
9:72254326:G:A	50	100	0.99	0.03577
9:72254947:G:A	50	100	1	0.02977
9:72255102:T:C	50	100	0.99	0.3615
9:72255195:T:C	50	100	1	0.02977
9:72255482:C:T	50	100	1	0.2687
9:72255578:A:G	50	100	1	0.01561
9:72255754:G:T	50	100	0.96	0.1173
9:72256338:A:G	50	100	0.99	0.1668
9:72256792:C:T	50	100	0.94	0.04049
9:72257736:A:G	50	100	1	0.01216
9:72258520:G:C	50	100	1	0.0138
9:72258577:C:T	50	100	1	0.04012
9:72259376:G:A	50	100	1	0.2689
9:72259489:A:G	50	100	1	0.02251
9:72259631:G:A	50	100	1	0.0216
9:72260035:C:T	50	100	1	0.09695
9:72260258:T:C	50	100	1	0.4092
9:72260385:A:G	50	100	1	0.3615
9:72260390:C:T	50	100	1	0.04049
9:72260913:A:G	50	100	1	0.4101
9:72261396:G:A	50	100	1	0.01344
9:72261871:T:C	50	100	1	0.02233
9:72262109:T:C	50	100	0.98	0.02106
9:72262352:T:C	50	100	1	0.4553
9:72262768:T:C	50	100	1	0.05955
9:72262874:C:T	50	100	1	0.01816
9:72262890:G:A	50	100	1	0.05955
9:72262946:C:T	50	100	1	0.2745
9:72263094:T:C	50	100	1	0.4964
9:72263224:G:C	50	100	1	0.2892
9:72263290:C:T	50	100	1	0.02251
9:72263335:T:C	50	100	1	0.2896
9:72263452:G:A	50	100	1	0.04085
9:72263518:A:G	50	100	1	0.04829
9:72263544:A:G	50	100	1	0.05955
9:72263589:A:C	50	100	1	0.282
9:72263851:G:A	50	100	0.99	0.2781
9:72263955:A:G	50	100	0.99	0.3199
9:72264021:A:C	50	100	1	0.4927
9:72264347:A:G	50	100	0.99	0.1643
9:72264382:A:G	50	100	0.99	0.2874
9:72264533:G:A	50	98	0.97	0.264
9:72264816:G:A	50	98	0.99	0.2062
9:72265285:A:G	50	100	0.99	0.2102
9:72265326:A:G	50	100	1	0.2102
9:72265453:T:C	50	100	1	0.2106
9:72265724:C:A	50	100	0.99	0.4909
9:72265845:T:A	50	100	0.99	0.03613
9:72265846:G:A	50	100	1	0.2253
9:72266007:G:A	50	100	1	0.1757
9:72266160:T:G	50	100	1	0.2253
9:72266302:G:C	50	100	1	0.2177
9:72266445:C:T	50	100	1	0.218
9:72266808:A:G	50	100	0.99	0.2317
9:72266896:G:A	50	98	1	0.1084
9:72266908:T:G	50	100	1	0.02542
9:72267054:C:T	50	96	0.98	0.1507
9:72267656:C:A	50	100	1	0.1216
9:72268018:A:G	50	100	1	0.01471
9:72268063:T:C	50	100	0.99	0.1374
9:72268224:T:A	50	98	0.99	0.3408
9:72268258:A:G	50	100	0.99	0.3284
9:72268296:G:A	50	100	1	0.03341
9:72268338:A:G	50	100	0.99	0.244
9:72268409:G:A	50	100	0.99	0.3744
9:72268455:C:T	50	100	0.99	0.3747
9:72268510:C:G	50	100	0.98	0.01416
9:72268536:A:T	50	100	0.99	0.3281
9:72268702:A:G	50	100	0.99	0.382
9:72268873:C:T	50	100	0.98	0.1127
9:72268894:G:A	50	100	0.99	0.3273
9:72268902:G:A	50	100	0.99	0.3273
9:72269101:C:T	50	100	0.98	0.03413
9:72269162:T:C	50	100	0.97	0.1035
9:72269187:T:C	50	100	0.99	0.3784
9:72269787:G:T	50	100	1	0.02124
9:72269828:T:C	50	100	1	0.04121
9:72269874:A:G	50	100	0.99	0.2435
9:72270228:G:A	50	100	1	0.01452
9:72270363:T:A	50	100	0.95	0.04121
9:72270425:A:G	50	100	1	0.04139
9:72270901:G:A	50	100	1	0.01053
9:72270954:T:C	50	100	1	0.04121
9:72270999:G:A	50	100	1	0.04503
9:72271049:T:C	50	100	1	0.05247
9:72271148:T:C	50	100	1	0.3317
9:72271164:C:T	50	100	1	0.05247
9:72271217:G:A	50	100	1	0.02723
9:72271341:A:G	50	100	1	0.05301
9:72271618:G:A	50	100	1	0.05247
9:72271669:C:T	50	100	1	0.05247
9:72271770:A:G	50	100	1	0.05247
9:72271823:C:A	50	100	1	0.02723
9:72271903:C:T	50	100	1	0.05247
9:72271916:A:G	50	100	1	0.05247
9:72271950:A:C	50	100	1	0.05247
9:72271981:T:C	50	98	1	0.3609
9:72272011:T:A	50	100	1	0.05247
9:72272082:G:A	50	100	1	0.05247
9:72272146:T:C	50	100	1	0.05247
9:72272406:T:C	50	100	1	0.05265
9:72272530:G:T	50	100	1	0.05265
9:72272536:T:C	50	100	1	0.05265
9:72272608:G:A	50	100	1	0.05265
9:72272619:A:G	50	100	1	0.01144
9:72272787:A:C	50	98	1	0.2907
9:72273038:C:T	50	100	0.75	0.03014
9:72273047:G:A	50	100	1	0.01634
9:72273397:A:G	50	100	1	0.05265
9:72273467:A:T	50	98	1	0.3243
9:72273503:G:A	50	100	0.93	0.03903
9:72273558:C:T	50	96	0.78	0.03649
9:72273780:C:T	50	100	1	0.01398
9:72273871:G:C	41	95.1	0.85	0.09168
9:72273919:A:G	43	76.7	0.89	0.1641
9:72274053:A:G	50	100	1	0.3052
9:72274195:C:G	50	98	1	0.3611
9:72274251:C:T	50	100	1	0.291
9:72274434:T:C	50	100	0.93	0.08061
9:72274750:C:T	50	100	1	0.3083
9:72274752:G:A	50	100	1	0.0138
9:72275265:A:G	50	98	0.99	0.2859
9:72275445:C:G	50	100	0.98	0.04539
9:72275454:T:C	50	100	1	0.03885
9:72275885:A:T	50	98	1	0.2927
9:72276482:C:G	50	98	1	0.01162
9:72276490:T:C	50	100	0.99	0.3273
9:72276536:C:A	50	98	0.99	0.3266
9:72277338:G:T	50	100	0.99	0.3126
9:72277460:T:C	50	100	0.99	0.3175
9:72277482:C:T	50	100	0.99	0.3145
9:72277711:T:C	50	98	1	0.01144
9:72277793:A:G	50	98	0.99	0.1538
9:72277916:G:A	50	100	0.98	0.3114
9:72278108:G:A	50	98	0.94	0.1164
9:72278313:C:T	50	100	1	0.03558
9:72278500:A:T	50	98	0.99	0.4955
9:72279033:C:T	50	100	0.97	0.1167
9:72279036:C:G	50	100	0.99	0.3145
9:72279256:T:C	50	100	0.98	0.354
9:72279736:G:A	50	98	0.97	0.142
9:72279760:T:G	50	96	0.98	0.3141
9:72280047:G:A	50	100	1	0.02723
9:72280055:C:A	50	98	0.97	0.3246
9:72280107:C:T	50	100	0.98	0.1536
9:72280175:C:T	50	100	0.83	0.01634
9:72280748:G:T	50	94	0.97	0.4228
9:72281605:G:A	50	94	0.97	0.2576
9:72281618:T:C	50	100	0.97	0.01906
9:72282118:A:G	50	98	0.98	0.3535
9:72282355:A:G	50	96	0.98	0.3698
9:72282488:C:G	50	100	0.95	0.02923
9:72282930:G:A	50	100	0.98	0.03667
9:72282979:T:A	50	100	0.97	0.3613
9:72283036:C:T	50	100	0.98	0.3695
9:72283165:C:T	50	100	0.81	0.0187
9:72283322:G:A	50	100	0.97	0.1186
9:72284415:G:C	50	100	0.99	0.3695
9:72284624:T:A	49	75.5	0.95	0.3747
9:72285178:T:C	50	100	0.99	0.3749
9:72285441:C:G	50	100	1	0.05719
9:72285753:G:T	50	100	0.99	0.0256
9:72285812:C:T	50	100	0.96	0.01471
9:72285815:G:A	50	100	0.99	0.4348
9:72286277:C:T	50	100	1	0.4355
9:72286551:T:C	50	100	1	0.3742
9:72286592:G:T	50	100	1	0.05719
9:72286772:A:T	50	100	1	0.05719
9:72286843:G:A	50	100	1	0.433
9:72286897:A:G	50	100	1	0.05737
9:72286927:T:A	50	100	1	0.05737
9:72287220:T:C	50	100	1	0.05719
9:72287300:T:A	50	100	1	0.05719
9:72287705:T:A	50	100	1	0.05719
9:72287810:G:A	50	100	0.98	0.05592
9:72287823:A:G	50	100	1	0.05719
9:72287835:C:T	50	100	1	0.05719
9:72288519:T:C	50	100	1	0.05719
9:72288718:A:G	50	100	1	0.05719
9:72288806:T:C	50	100	1	0.05719
9:72289084:G:A	50	100	0.98	0.05356
9:72289134:C:T	50	100	0.98	0.02596
9:72289333:A:G	50	100	0.98	0.07171
9:72289408:C:T	50	100	0.99	0.4334
9:72289424:C:G	50	100	0.99	0.3729
9:72289463:T:A	50	100	1	0.05701
9:72289574:C:T	50	100	1	0.05701
9:72289689:C:A	50	100	0.94	0.01761
9:72289904:A:G	50	100	1	0.05701
9:72289993:G:A	50	100	0.96	0.01271
9:72290141:T:C	50	100	0.98	0.05683
9:72290301:C:T	50	100	0.97	0.02651
9:72290306:A:C	50	100	0.98	0.05646
9:72290522:C:T	50	100	0.97	0.0561
9:72290523:C:T	50	100	0.97	0.0561
9:72290543:T:G	50	100	0.99	0.04357
9:72290597:A:G	50	98	0.99	0.3722
9:72290727:T:C	50	100	0.96	0.05628
9:72290812:T:C	50	100	0.99	0.01816
9:72290837:A:G	50	98	0.98	0.4299
9:72290884:G:A	50	98	0.98	0.3702
9:72290890:C:T	50	100	0.96	0.05592
9:72290954:T:C	50	100	0.96	0.05592
9:72291023:T:G	50	98	0.98	0.4294
9:72291115:G:A	50	98	0.97	0.4326
9:72291260:G:A	50	100	0.93	0.05519
9:72292214:A:G	50	100	0.95	0.03141
9:72292403:A:G	50	96	0.98	0.06391
9:72292639:C:T	50	98	0.96	0.02487
9:72292681:T:C	50	94	0.98	0.4114
9:72293077:A:C	50	98	0.98	0.04139
9:72293107:A:G	50	92	0.98	0.2781
9:72293388:G:A	50	100	0.98	0.04158
9:72293534:C:T	50	100	0.95	0.04158
9:72293543:C:G	50	100	0.98	0.06082
9:72293611:C:A	50	100	0.97	0.04176
9:72294715:G:A	50	100	0.97	0.04557
9:72294927:T:C	50	100	0.98	0.1961
9:72294932:G:A	50	100	0.98	0.04884
9:72295105:C:T	50	100	0.99	0.01089
9:72295121:G:A	50	100	0.9	0.01525
9:72295264:C:A	50	98	0.86	0.1213
9:72295342:G:A	50	100	1	0.4025
9:72296154:G:C	50	100	0.99	0.2271
9:72296332:G:C	50	100	1	0.409
9:72296677:T:C	50	100	1	0.02977
9:72297270:C:A	50	100	1	0.01616
9:72297326:A:G	50	100	0.99	0.03922
9:72298416:C:T	50	100	1	0.2271
9:72298780:C:T	50	98	0.9	0.1289
9:72298952:A:C	50	100	1	0.05283
9:72299078:C:G	50	100	1	0.408
9:72299176:G:T	50	100	0.99	0.01107
9:72299260:G:T	50	100	0.99	0.1086
9:72299295:C:A	50	100	0.96	0.03885
9:72299356:G:A	50	100	0.96	0.03922
9:72299357:C:T	50	100	1	0.02705
9:72299390:G:T	50	100	1	0.02887
9:72299448:G:A	50	100	1	0.02705
9:72300655:A:G	50	100	1	0.2338
9:72300693:T:C	50	100	1	0.03395
9:72301176:G:A	50	100	0.99	0.4129
9:72301478:C:T	50	100	0.98	0.03922
9:72301501:C:T	50	100	0.95	0.02288
9:72301744:G:A	50	100	1	0.2257
9:72301854:T:G	50	100	0.99	0.04739
9:72302244:C:T	50	100	0.99	0.1171
9:72302400:G:A	50	100	1	0.02741
9:72302514:A:T	50	100	0.99	0.1002
9:72302610:G:C	50	100	0.98	0.1249
9:72302925:G:A	50	100	1	0.06064
9:72303739:C:T	50	100	1	0.03068
9:72303794:T:G	50	100	0.97	0.01707
9:72303980:C:T	50	100	1	0.1002
9:72304214:T:A	50	100	0.96	0.0345
9:72304530:T:G	50	100	1	0.04739
9:72304967:C:T	50	100	1	0.01362
9:72305010:G:C	50	100	1	0.2286
9:72305491:C:G	50	94	0.79	0.03595
9:72305531:G:A	50	100	1	0.03958
9:72305777:G:T	50	100	1	0.0394
9:72305909:C:G	50	100	1	0.06046
9:72306126:T:C	50	100	1	0.03958
9:72306440:T:G	50	100	1	0.372
9:72306542:C:A	50	100	1	0.2732
9:72306594:T:C	50	100	1	0.2275
9:72306727:C:T	50	100	1	0.3731
9:72306967:T:C	50	100	1	0.1955
9:72307172:C:T	50	100	1	0.06064
9:72307173:T:A	50	100	1	0.06064
9:72307174:C:T	50	100	1	0.06082
9:72307246:G:A	50	100	0.97	0.02723
9:72307294:A:G	50	100	0.98	0.01707
9:72307518:G:A	50	100	1	0.01416
9:72307644:G:A	49	100	0.99	0.02741
9:72308298:A:G	50	100	1	0.02977
9:72308386:C:A	50	98	0.94	0.1449
9:72308573:G:A	50	100	1	0.2279
9:72308824:G:A	50	100	1	0.0256
9:72308834:A:G	50	100	1	0.2674
9:72308956:C:A	50	100	0.98	0.0345
9:72309275:G:T	50	100	1	0.03958
9:72310251:C:T	50	98	0.94	0.02687
9:72310263:C:A	50	100	1	0.1102
9:72310347:A:G	50	100	0.99	0.1118
9:72310453:A:C	50	100	1	0.05737
9:72310545:A:G	50	100	1	0.01797
9:72310864:T:A	50	100	0.94	0.01507
9:72312211:G:A	50	100	0.85	0.01344
9:72312693:C:T	50	100	0.99	0.4279
9:72312929:C:A	50	100	1	0.01761
9:72313266:A:T	50	98	0.96	0.1046
9:72313270:T:A	50	88	0.92	0.4702
9:72313274:T:A	50	94	0.94	0.2081
9:72313926:G:C	50	100	1	0.03014
9:72314409:A:G	50	100	1	0.01797
9:72314878:G:A	50	100	1	0.03032
9:72315290:A:G	50	100	0.99	0.2293
9:72315435:A:G	50	100	1	0.03086
9:72315645:G:A	50	100	0.99	0.3865
9:72316455:T:A	50	100	0.99	0.4049
9:72316590:G:C	50	92	0.98	0.3607
9:72316850:T:A	49	98	1	0.4321
9:72316853:G:A	50	100	1	0.0305
9:72316997:C:G	50	98	0.99	0.4185
9:72317592:C:T	50	98	1	0.4261
9:72317629:C:T	50	100	0.98	0.05211
9:72317706:C:T	50	98	1	0.4261
9:72317903:A:G	49	98	1	0.4263
9:72318196:A:G	50	98	1	0.3332
9:72318224:G:T	50	98	1	0.4263
9:72318304:C:T	50	98	1	0.4265
9:72318314:A:G	50	98	1	0.4265
9:72318663:G:A	50	100	1	0.04267
9:72318804:A:T	50	96	1	0.4194
9:72319018:A:G	50	98	1	0.4267
9:72319982:T:C	50	96	1	0.4201
9:72320025:A:T	50	96	0.9	0.1596
9:72320027:T:A	48	93.8	0.98	0.4332
9:72320177:T:C	50	98	1	0.4268
9:72320298:C:T	50	100	1	0.05247
9:72320301:T:A	50	90	1	0.2237
9:72320384:G:A	50	100	1	0.05247
9:72320655:G:A	50	98	1	0.3671
9:72320794:A:C	50	100	0.92	0.1009
9:72320909:T:A	49	100	1	0.05683
9:72321561:G:A	50	98	1	0.3676
9:72321801:A:T	50	100	1	0.01507
9:72322214:A:T	50	98	0.99	0.03032
9:72322483:C:A	50	100	1	0.01325
9:72322587:G:A	50	96	1	0.3686
9:72322629:C:T	50	100	1	0.01561
9:72322812:G:A	50	100	0.99	0.2037
9:72323209:T:C	50	100	0.99	0.09749
9:72323229:G:A	50	100	1	0.0561
9:72323580:T:C	50	98	0.99	0.368
9:72323587:C:T	50	98	0.97	0.4584
9:72324255:G:A	50	100	0.98	0.2229
9:72324342:T:C	50	98	0.97	0.03014
9:72324372:G:C	50	100	0.99	0.2235
9:72324835:T:C	50	100	1	0.01416
9:72325309:C:G	50	94	0.9	0.2618
9:72325316:T:C	50	100	1	0.01779
9:72325448:G:A	50	100	0.99	0.1963
9:72325768:A:G	50	100	1	0.01071
9:72325901:T:C	50	96	0.91	0.1186
9:72326015:G:A	50	100	0.96	0.02977
9:72326245:A:G	50	96	0.95	0.437
9:72326299:G:A	50	98	0.98	0.1135
9:72326308:G:A	50	98	0.98	0.1445
9:72327355:G:A	50	98	0.94	0.118
9:72327415:C:T	50	98	0.89	0.116
9:72327438:C:T	50	100	1	0.05574
9:72327743:A:C	50	100	0.99	0.01035
9:72327951:G:C	50	100	0.99	0.01035
9:72328012:C:T	50	98	0.94	0.1155
9:72328088:C:T	50	94	0.97	0.4592
9:72328253:T:C	50	100	0.99	0.1538
9:72328470:G:A	50	100	1	0.05919
9:72328581:T:C	50	100	1	0.01235
9:72328836:G:A	50	100	0.99	0.01053
9:72328882:G:T	50	100	0.99	0.01035
9:72329521:C:T	50	98	0.93	0.1267
9:72329931:G:C	50	100	0.97	0.0541
9:72329954:T:C	50	90	0.9	0.4744
9:72330116:C:T	50	100	0.99	0.01362
9:72330406:G:C	50	100	1	0.01071
9:72330598:C:T	50	100	1	0.01271
9:72330637:C:G	50	100	0.99	0.01107
9:72330653:T:C	50	98	0.97	0.07498
9:72331427:G:T	50	100	0.95	0.4722
9:72331526:C:T	50	100	0.93	0.02088
9:72331753:G:T	50	100	0.96	0.06554
9:72332098:A:C	50	100	0.99	0.04085
9:72332114:C:A	50	100	1	0.02887
9:72332138:C:G	50	100	0.96	0.0374
9:72333541:G:A	50	100	0.91	0.01107
9:72333640:A:G	50	98	0.98	0.4962
9:72333919:A:G	50	100	0.91	0.01289
9:72334475:A:G	50	100	1	0.0216
9:72334668:C:G	50	100	1	0.04739
9:72335147:G:A	50	100	1	0.02505
9:72335297:T:C	50	100	0.99	0.36
9:72335449:C:G	50	98	0.99	0.4432
9:72335464:G:T	50	100	1	0.0138
9:72335724:C:G	50	100	1	0.04757
9:72335841:G:A	50	100	0.97	0.02633
9:72335934:G:A	50	100	0.96	0.01525
9:72335984:A:C	50	98	0.99	0.24
9:72336133:C:T	50	100	1	0.01652
9:72336367:A:G	50	98	1	0.02397
9:72336713:G:A	49	100	0.99	0.04303
9:72337255:G:T	50	100	1	0.06264
9:72337608:C:T	50	100	0.95	0.05574
9:72337742:C:A	50	100	0.99	0.01325
9:72337812:T:C	50	100	1	0.3613
9:72337834:A:G	50	100	0.92	0.0138
9:72337909:G:A	50	100	1	0.3611
9:72338058:G:A	50	100	1	0.06137
9:72338079:G:A	50	100	0.98	0.02687
9:72338300:G:A	50	98	1	0.3613
9:72338568:C:T	50	100	1	0.06155
9:72338961:C:G	50	100	0.99	0.09622
9:72339089:C:T	50	100	0.98	0.02669
9:72339134:T:G	50	100	1	0.0167
9:72339164:T:C	50	100	0.98	0.02669
9:72339362:G:A	50	100	0.98	0.02215
9:72339466:T:C	50	100	1	0.4428
9:72339534:C:A	50	100	0.98	0.05864
9:72339744:T:C	50	100	0.97	0.03395
9:72339797:T:G	50	100	1	0.04739
9:72339872:T:C	50	100	1	0.36
9:72340048:C:T	50	100	1	0.04739
9:72340137:C:G	50	100	1	0.0138
9:72340513:T:C	50	100	1	0.3727
9:72340762:G:A	50	100	1	0.01634
9:72340795:A:G	50	100	1	0.02542
9:72340945:C:T	50	100	1	0.04739
9:72341117:A:G	50	100	0.81	0.03686
9:72341172:T:C	50	100	1	0.01834
9:72341342:C:T	50	100	1	0.01834
9:72341507:G:C	50	100	1	0.01634
9:72341508:C:T	50	100	1	0.01634
9:72341566:C:T	50	100	0.97	0.03395
9:72341668:T:C	50	100	1	0.01253
9:72341770:T:C	50	100	1	0.3609
9:72341865:A:C	50	100	1	0.4784
9:72341875:G:A	50	100	0.97	0.03431
9:72342126:C:T	50	100	1	0.3615
9:72342771:C:A	50	100	1	0.01362
9:72342989:A:G	50	100	1	0.4777
9:72343606:T:C	50	100	1	0.02106
9:72343719:A:C	50	100	0.99	0.478
9:72344254:C:T	50	100	0.98	0.09568
9:72344422:G:A	49	100	0.99	0.4412
9:72344683:G:C	50	98	1	0.1776
9:72344952:A:G	50	100	1	0.01307
9:72345819:T:C	50	100	0.98	0.04503
9:72345847:C:T	50	100	0.99	0.3606
9:72346761:T:G	50	100	0.99	0.3962
9:72347058:A:G	50	100	1	0.3929
9:72347138:T:C	50	100	1	0.3588
9:72347147:C:G	50	100	0.95	0.02342
9:72347940:A:G	50	100	1	0.3929
9:72348175:T:C	50	100	0.96	0.0374
9:72348284:G:A	50	100	1	0.3588
9:72348719:G:A	50	100	1	0.358
9:72348736:T:A	49	89.8	0.96	0.291
9:72348738:T:A	49	95.9	0.96	0.1363
9:72348753:A:T	50	100	0.95	0.02215
9:72348859:C:A	50	100	1	0.01979
9:72348891:G:T	50	100	0.76	0.01924
9:72349074:G:A	50	100	1	0.0118
9:72349476:G:T	50	100	0.97	0.08351
9:72349701:A:G	50	100	1	0.394
9:72350151:C:T	50	100	0.96	0.0374
9:72350177:T:A	50	100	1	0.01107
9:72350433:C:A	50	100	1	0.04321
9:72350992:T:C	50	100	1	0.01888
9:72351645:T:C	50	100	1	0.01543
9:72352619:G:A	50	100	1	0.03413
9:72352681:A:G	50	100	1	0.01688
9:72352700:T:C	50	100	1	0.3595
9:72352721:C:T	50	100	1	0.3943
9:72353168:T:C	50	100	0.92	0.03431
9:72353249:G:C	50	100	1	0.01144
9:72353277:T:C	50	100	0.98	0.04484
9:72353428:C:T	50	100	1	0.03413
9:72353469:A:C	50	100	1	0.01888
9:72353929:G:T	50	98	0.98	0.0541
9:72354085:G:A	50	100	1	0.0118
9:72354160:G:A	50	100	1	0.3936
9:72354948:T:C	50	100	0.99	0.4677
9:72356304:C:T	50	100	1	0.02723
9:72356375:T:C	50	100	1	0.3593
9:72356431:C:A	50	100	0.97	0.06718
9:72357431:A:G	50	100	1	0.3593
9:72357481:T:G	50	100	1	0.03413
9:72358432:A:G	50	100	1	0.3936
9:72358522:A:G	50	100	1	0.03413
9:72358555:G:A	50	100	1	0.04212
9:72359618:C:T	50	100	1	0.3593
9:72359642:T:C	50	100	0.95	0.0236
9:72359677:A:G	50	100	0.96	0.03722
9:72359719:C:T	50	100	1	0.08515
9:72359828:C:T	50	100	1	0.3936
9:72360007:G:A	50	100	1	0.04212
9:72360220:T:C	50	100	0.97	0.06736
9:72360576:T:C	50	100	0.99	0.4032
9:72360795:T:C	50	100	1	0.01725
9:72360820:T:A	50	100	1	0.03123
9:72361032:C:G	50	100	1	0.06681
9:72361431:G:A	50	100	0.99	0.461
9:72361679:A:G	50	98	1	0.3591
9:72362541:A:C	50	100	1	0.3934
9:72362601:A:G	50	100	0.98	0.04539
9:72363064:G:A	50	100	0.99	0.4675
9:72363647:A:G	50	100	1	0.3588
9:72363863:C:T	50	100	0.9	0.01126
9:72363889:C:T	50	100	1	0.01997
9:72363931:C:T	50	100	1	0.03413
9:72363961:A:C	50	100	1	0.02397
9:72364206:T:C	49	100	1	0.0158
9:72364263:T:C	50	100	1	0.01144
9:72364475:G:C	50	98	0.96	0.01289
9:72364677:G:C	50	100	1	0.01997
9:72364681:C:T	50	98	1	0.02614
9:72364796:C:G	50	100	1	0.01888
9:72365050:G:A	49	100	0.99	0.4597
9:72366502:G:C	50	98	0.99	0.3555
9:72366654:C:T	50	98	0.99	0.3934
9:72366737:C:T	50	100	1	0.08406
9:72367121:A:G	50	100	0.95	0.02251
9:72367528:C:T	50	98	0.99	0.3931
9:72367668:A:G	50	94	0.99	0.3932
9:72367888:G:A	50	100	1	0.01489
9:72367925:G:A	50	100	0.94	0.0236
9:72367991:A:G	50	98	0.99	0.3522
9:72368238:T:C	50	100	1	0.3577
9:72368387:A:T	50	100	0.99	0.05392
9:72368520:C:T	50	100	1	0.02106
9:72368992:C:T	50	98	0.99	0.4688
9:72369015:A:G	50	100	0.99	0.459
9:72369169:G:C	50	98	0.99	0.3923
9:72369216:C:G	50	100	0.99	0.01089
9:72369464:C:T	50	100	0.96	0.04684
9:72370072:T:C	50	100	0.98	0.061
9:72370086:G:T	50	100	0.99	0.3571
9:72370789:C:T	50	100	0.96	0.09731
9:72370804:G:C	50	100	0.92	0.02342
9:72371062:C:T	50	98	0.98	0.1725
9:72371264:T:C	50	98	0.96	0.01779
9:72371799:G:A	50	100	1	0.01434
9:72372060:C:G	50	100	0.99	0.4181
9:72372344:C:G	50	100	1	0.4642
9:72372868:G:A	50	100	1	0.01725
9:72372929:A:C	50	100	0.88	0.03177
9:72373424:A:G	50	100	1	0.4973
9:72373774:A:G	50	98	1	0.3491
9:72374727:C:T	50	100	1	0.3932
9:72375430:G:A	50	100	1	0.02179
9:72375553:G:A	50	100	1	0.04012
9:72376459:C:T	50	100	0.86	0.01216
9:72377246:T:C	50	100	1	0.4942
9:72377320:G:T	50	100	1	0.02596
9:72377694:T:C	50	100	1	0.4185
9:72378246:G:T	50	100	1	0.4646
9:72378296:C:A	50	100	1	0.4644
9:72378478:A:C	50	100	0.93	0.02633
9:72378480:A:C	50	100	1	0.01452
9:72378596:T:C	50	98	1	0.3489
9:72378619:G:A	50	100	1	0.05592
9:72378712:G:A	50	100	1	0.02469
9:72379152:A:T	50	100	0.96	0.01616
9:72380897:A:G	50	100	1	0.4798
9:72380963:G:A	50	100	1	0.02033
9:72381127:T:C	50	100	1	0.4662
9:72381308:G:A	50	100	1	0.01434
9:72381325:C:T	50	100	0.99	0.02233
9:72381414:C:T	50	100	0.75	0.01471
9:72381787:A:C	50	100	0.95	0.01198
9:72382126:C:A	50	100	1	0.3909
9:72382127:G:A	50	100	0.98	0.0138
9:72382173:C:G	50	100	1	0.4789
9:72382907:A:G	50	100	1	0.4639
9:72382942:T:C	50	100	1	0.04503
9:72383071:A:G	50	100	1	0.4639
9:72383164:C:T	50	78	1	0.02015
9:72383166:T:A	50	98	1	0.3453
9:72383376:C:T	50	100	1	0.01434
9:72383377:A:G	50	100	0.99	0.02251
9:72383513:T:C	50	100	1	0.0158
9:72383871:G:T	50	100	1	0.01489
9:72383889:C:T	50	100	1	0.05156
9:72384382:G:T	50	100	1	0.07335
9:72384559:G:A	50	100	1	0.3902
9:72385054:T:C	50	100	0.96	0.01362
9:72385345:C:G	50	100	1	0.4922
9:72385795:G:A	50	100	1	0.01434
9:72385911:A:C	50	100	1	0.02088
9:72386348:G:A	50	100	1	0.05156
9:72386388:T:C	50	100	1	0.01489
9:72387036:T:A	50	100	1	0.04575
9:72387209:G:A	50	100	1	0.0158
9:72387231:C:T	50	100	1	0.01652
9:72388049:G:A	50	100	1	0.3898
9:72388185:T:C	50	100	1	0.05211
9:72388243:A:G	34	88.2	0.8	0.1184
9:72388245:A:G	33	81.8	0.78	0.09332
9:72388247:A:G	35	91.4	0.82	0.02614
9:72388263:A:G	44	100	1	0.01416
9:72388267:A:G	45	100	1	0.01235
9:72388582:G:A	50	100	0.96	0.04466
9:72389392:T:C	50	100	1	0.07353
9:72389589:G:A	50	100	1	0.02088
9:72389918:C:A	49	100	1	0.01561
9:72390131:A:G	50	100	1	0.07335
9:72390270:A:G	50	98	1	0.3455
9:72390562:C:G	50	100	1	0.0167
9:72390806:G:A	50	100	1	0.01198
9:72391794:T:C	50	100	1	0.0374
9:72393690:G:T	50	100	1	0.02088
9:72394111:C:G	50	100	1	0.02088
9:72394660:T:C	50	100	1	0.01162
9:72394761:C:A	50	100	1	0.01634
9:72394847:G:T	50	100	0.79	0.01035
9:72395131:C:T	50	100	1	0.04412
9:72395224:T:A	49	100	1	0.05846
9:72395815:G:C	49	100	1	0.01616
9:72396377:C:T	50	100	1	0.02451
9:72396552:A:G	50	100	1	0.01434
9:72396817:A:G	50	100	1	0.0728
9:72396828:C:A	50	100	1	0.0443
9:72396873:C:T	50	100	1	0.4626
9:72397061:G:A	50	100	0.79	0.01089
9:72397342:A:G	50	100	1	0.4927
9:72397622:C:T	50	100	1	0.03722
9:72397839:C:G	50	100	1	0.4927
9:72398298:T:C	50	100	0.98	0.02542
9:72399009:C:T	50	100	1	0.01616
9:72399346:T:C	50	98	1	0.3462
9:72400145:T:C	50	100	1	0.02088
9:72400307:G:C	50	100	0.99	0.04993
9:72400462:C:T	50	100	1	0.02088
9:72400969:T:C	50	100	1	0.02288
9:72401105:G:A	50	100	1	0.1176
9:72401110:T:C	50	100	1	0.07244
9:72401363:T:G	50	100	1	0.4924
9:72401659:T:A	50	92	0.99	0.1747
9:72401871:C:T	50	100	1	0.05556
9:72402167:G:A	50	98	1	0.3459
9:72402434:G:A	50	100	1	0.01162
9:72402682:C:G	50	100	1	0.0719
9:72402693:A:C	50	100	1	0.0719
9:72402941:T:C	50	100	1	0.04212
9:72403274:A:G	50	100	1	0.01634
9:72403809:T:C	50	100	1	0.366
9:72403922:T:G	50	100	1	0.01634
9:72404759:T:C	50	100	1	0.01289
9:72404782:G:T	50	100	1	0.4624
9:72405089:G:A	50	100	1	0.01779
9:72405283:A:G	50	100	1	0.01271
9:72405504:A:C	50	100	1	0.4991
9:72405853:C:T	50	100	1	0.05882
9:72406024:G:A	50	100	1	0.01344
9:72406610:T:C	50	100	1	0.3455
9:72406618:A:G	50	100	1	0.02052
9:72406798:T:A	50	100	0.98	0.02415
9:72406925:C:A	50	100	0.99	0.1643
9:72406935:G:A	50	98	1	0.07226
9:72407240:A:G	50	94	0.95	0.05882
9:72407349:C:T	50	100	0.98	0.02433
9:72408652:C:T	50	98	1	0.2584
9:72409253:T:G	50	100	1	0.01271
9:72409306:A:G	50	100	1	0.3455
9:72409750:C:T	50	100	1	0.01452
9:72410736:A:G	50	100	1	0.467
9:72410981:G:A	50	100	1	0.01634
9:72411358:T:A	50	100	1	0.01198
9:72412102:A:G	50	98	0.99	0.1707
9:72412908:T:G	50	100	0.99	0.366
9:72413055:A:G	50	100	0.99	0.4975
9:72414103:T:A	48	100	1	0.02088
9:72414782:C:T	50	100	1	0.01525
9:72415269:T:G	50	100	1	0.02088
9:72415911:C:T	50	100	1	0.0207
9:72416295:G:T	50	100	1	0.01561
9:72416363:G:T	50	100	1	0.01561
9:72416536:C:T	50	100	0.99	0.482
9:72416646:G:C	50	100	1	0.01107
9:72416647:T:A	50	100	1	0.01107
9:72417624:A:T	44	97.7	0.94	0.02124
9:72417626:A:T	46	97.8	0.88	0.01071
9:72417670:G:A	41	100	0.85	0.03704
9:72417687:C:A	50	100	1	0.01797
9:72417827:G:A	30	76.7	0.96	0.4897
9:72417892:T:A	39	97.4	0.86	0.02524
9:72417894:T:A	36	88.9	1	0.05211
9:72417917:A:T	38	94.7	1	0.02542
9:72417919:C:T	39	94.9	1	0.0256
9:72418875:G:A	50	100	0.92	0.0374
9:72419816:G:A	50	100	1	0.05919
9:72419893:A:T	50	100	1	0.02052
9:72419958:A:G	50	100	0.98	0.3393
9:72420111:G:C	49	100	1	0.06028
9:72421075:C:T	50	100	1	0.02052
9:72421310:A:T	50	100	0.99	0.02397
9:72421336:C:T	50	100	1	0.01543
9:72421510:G:A	50	100	1	0.02505
9:72423003:A:C	50	100	0.99	0.07081
9:72423246:C:T	50	100	1	0.01452
9:72423963:T:C	50	100	1	0.02015
9:72424089:C:T	50	100	1	0.3397
9:72424759:C:T	50	100	1	0.01235
9:72424902:G:A	50	100	1	0.01017
9:72424960:G:A	50	100	0.96	0.01344
9:72425273:T:C	50	100	1	0.01688
9:72425366:A:G	50	100	0.99	0.4555
9:72425473:C:A	50	100	0.99	0.05683
9:72425478:G:A	50	100	1	0.4546
9:72425880:G:A	50	100	1	0.03813
9:72425886:T:C	46	97.8	1	0.3479
9:72426030:G:A	50	100	1	0.02269
9:72427217:C:T	50	100	0.99	0.07153
9:72427256:T:A	50	100	1	0.3248
9:72427348:G:A	50	100	1	0.01743
9:72427943:G:A	50	100	1	0.01707
9:72428239:C:T	50	100	1	0.01561
9:72428289:T:G	50	100	1	0.05664
9:72428392:A:G	50	100	1	0.3486
9:72428611:G:A	50	100	1	0.0207
9:72428680:T:C	50	100	1	0.05646
9:72429280:C:A	50	100	1	0.01507
9:72429651:C:T	50	100	1	0.01561
9:72429675:G:A	50	100	1	0.4553
9:72429951:C:T	50	100	1	0.03794
9:72430511:T:G	50	100	1	0.02052
9:72431053:G:A	50	100	1	0.4553
9:72431648:T:C	50	100	1	0.4553
9:72431884:G:A	50	100	1	0.05664
9:72432145:C:G	50	100	1	0.4257
9:72432366:C:T	50	100	1	0.4408
9:72432654:C:T	50	100	1	0.05664
9:72432699:C:T	50	100	1	0.0236
9:72433239:A:G	50	100	1	0.4553
9:72433485:A:T	50	98	0.9	0.0345
9:72434289:C:G	50	100	1	0.01471
9:72434298:C:A	50	100	1	0.05683
9:72434380:A:G	50	100	1	0.02088
9:72434464:C:T	50	100	1	0.03794
9:72434702:G:A	50	100	1	0.4637
9:72435213:C:G	50	100	1	0.02052
9:72435239:C:T	50	100	1	0.02215
9:72435585:A:C	50	100	1	0.01489
9:72435856:C:T	50	100	1	0.4257
9:72436094:G:T	50	100	1	0.4257
9:72436214:G:A	50	100	1	0.01289
9:72436258:C:A	50	100	1	0.02052
9:72437410:T:C	50	100	1	0.3248
9:72437866:C:A	50	100	1	0.0207
9:72438011:C:T	50	100	1	0.05556
9:72438802:A:T	50	100	1	0.03794
9:72439490:C:G	50	100	1	0.4257
9:72439699:C:T	50	100	1	0.05664
9:72439812:T:C	50	100	0.9	0.0325
9:72440962:G:A	50	100	1	0.02052
9:72441558:C:G	50	100	1	0.01489
9:72442271:C:T	50	100	0.99	0.01525
9:72442540:A:C	50	100	0.99	0.3241
9:72442926:G:A	50	100	1	0.01688
9:72443007:C:T	50	100	1	0.3237
9:72443284:T:C	50	100	1	0.02324
9:72443766:G:T	50	100	1	0.01797
9:72444248:T:C	50	100	1	0.3261
9:72444754:T:C	50	100	0.99	0.01253
9:72444923:C:T	50	100	1	0.4375
9:72445336:C:T	50	100	1	0.1155
9:72445526:G:T	50	100	1	0.01779
9:72446174:T:A	50	98	0.61	0.01107
9:72446772:A:G	50	100	1	0.01779
9:72447001:C:T	50	100	1	0.4601
9:72447005:C:T	50	100	1	0.03813
9:72447293:C:T	50	100	0.99	0.05574
9:72447776:C:T	50	96	0.98	0.409
9:72448239:G:A	50	100	1	0.01779
9:72448490:G:A	50	100	0.88	0.02814
9:72448515:A:G	49	100	1	0.01416
9:72448560:A:T	50	100	0.96	0.01471
9:72448658:C:T	50	100	1	0.01688
9:72448942:C:G	50	100	0.99	0.05592
9:72449584:C:T	50	100	0.99	0.05592
9:72450144:T:A	50	98	1	0.02397
9:72450618:A:T	50	100	1	0.03686
9:72450914:G:A	50	98	0.97	0.01797
9:72451190:C:T	50	100	1	0.02596
9:72451214:G:T	50	100	1	0.01797
9:72451242:C:T	50	98	0.98	0.4468
9:72452120:C:T	48	93.8	0.99	0.3259
9:72452252:C:T	50	98	1	0.05338
9:72452255:A:C	50	100	1	0.03813
9:72452316:T:C	50	100	1	0.01797
9:72452396:G:C	50	100	1	0.4677
9:72453277:A:G	50	100	0.96	0.01652
9:72453305:G:A	50	78	1	0.468
9:72453455:T:C	50	100	1	0.01707
9:72453543:G:A	50	98	1	0.468
9:72453647:C:T	50	100	0.96	0.01616
9:72453759:T:A	50	80	0.98	0.4904
9:72453765:T:A	50	92	0.97	0.476
9:72453769:T:A	49	100	0.84	0.02397
9:72453807:C:T	50	100	1	0.02596
9:72454285:T:C	50	100	1	0.01943
9:72454453:A:G	50	100	1	0.4539
9:72454902:C:A	50	100	1	0.03794
9:72456276:G:A	49	100	1	0.06663
9:72456277:G:A	49	100	0.9	0.01816
9:72456375:C:T	50	100	1	0.4675
9:72456379:T:C	50	100	1	0.3261
9:72457074:G:A	50	100	0.86	0.01743
9:72457251:T:C	50	100	1	0.03794
9:72457272:T:C	50	100	1	0.0285
9:72457418:T:C	50	100	1	0.02596
9:72457809:T:G	50	100	0.96	0.03813
9:72458303:A:C	50	100	1	0.01471
9:72458682:T:C	50	100	1	0.3263
9:72458731:G:A	50	100	1	0.3263
9:72459082:C:G	50	100	0.99	0.3529
9:72459817:G:C	50	96	0.85	0.03086
9:72460362:A:G	50	100	1	0.01779
9:72460530:C:G	50	100	1	0.01779
9:72461535:G:A	50	100	1	0.06663
9:72462051:G:C	50	100	0.98	0.06663
9:72462814:G:C	50	100	0.98	0.4601
9:72463086:A:C	50	100	0.99	0.1147
9:72463895:T:C	50	100	0.99	0.4375
9:72463929:T:A	50	100	0.99	0.4352
9:72464043:C:T	50	100	0.99	0.3686
9:72464099:C:T	49	93.9	0.98	0.4592
9:72464194:A:G	50	100	1	0.4379
9:72464442:T:C	50	100	0.99	0.3898
9:72464498:T:G	50	100	0.99	0.1075
9:72464933:C:T	50	100	1	0.01979
9:72464980:G:A	50	100	0.97	0.01961
9:72466338:T:C	50	100	1	0.3475
9:72466406:C:A	50	100	1	0.3903
9:72466878:C:T	50	100	1	0.02251
9:72467810:T:C	50	100	1	0.01979
9:72468179:C:T	50	100	1	0.3475
9:72468645:G:A	50	100	0.99	0.03958
9:72468971:G:A	50	100	1	0.3873
9:72469112:A:G	50	100	1	0.03976
9:72469207:G:A	50	100	1	0.02015
9:72469533:A:G	50	100	1	0.03958
9:72469594:T:A	50	100	1	0.3473
9:72469831:C:T	50	98	1	0.3473
9:72470126:G:A	50	100	1	0.468
9:72470165:A:T	50	100	1	0.345
9:72470795:A:C	50	100	1	0.3876
9:72470959:T:C	50	100	1	0.3878
9:72471133:T:C	50	100	1	0.01979
9:72472754:C:T	50	100	1	0.01997
9:72472809:T:A	28	85.7	0.76	0.01434
9:72472825:T:G	43	100	0.95	0.03631
9:72472829:G:T	39	89.7	0.9	0.04575
9:72472847:T:C	46	93.5	1	0.05628
9:72473555:G:A	50	100	1	0.01489
9:72473589:G:A	50	100	1	0.3907
9:72474304:A:G	50	100	1	0.02015
9:72474594:C:T	50	100	1	0.4691
9:72474924:T:G	50	100	0.99	0.0748
9:72475149:T:C	50	100	1	0.02015
9:72475436:T:C	50	100	1	0.3477
9:72475545:G:A	50	100	1	0.3882
9:72476188:C:A	50	100	1	0.03322
9:72476853:T:C	50	100	1	0.4682
9:72477138:T:G	50	100	1	0.4682
9:72477851:C:T	50	100	1	0.3686
9:72477917:T:C	50	100	1	0.01743
9:72478275:G:A	50	100	1	0.03322
9:72479172:C:G	50	100	0.99	0.01235
9:72479800:C:G	50	100	1	0.3878
9:72479982:G:C	50	100	1	0.01489
9:72480049:G:C	49	100	1	0.02015
9:72480098:C:T	50	98	1	0.3469
9:72480226:C:T	49	100	1	0.02142
9:72480563:A:G	50	100	0.91	0.01471
9:72480573:C:G	50	100	1	0.01144
9:72480574:G:A	50	100	1	0.01743
9:72480691:G:A	50	100	1	0.04012
9:72480905:A:G	50	100	0.97	0.05229
9:72481685:G:A	50	100	1	0.3878
9:72481694:G:A	50	98	1	0.4566
9:72482014:C:G	50	100	1	0.443
9:72482273:C:T	50	100	1	0.3469
9:72482673:T:C	50	100	1	0.3469
9:72482709:G:T	50	100	1	0.3878
9:72482848:T:C	50	100	1	0.3469
9:72483183:G:C	50	100	1	0.02015
9:72483224:G:A	50	100	1	0.02033
9:72483358:A:G	50	100	1	0.3468
9:72484088:T:C	50	100	1	0.04666
9:72484107:G:A	50	98	0.74	0.01797
9:72484526:G:C	50	100	1	0.02015
9:72484700:C:T	50	100	1	0.04012
9:72484852:G:A	50	100	1	0.02015
9:72484921:C:T	50	100	1	0.02015
9:72485162:G:T	50	100	0.78	0.01344
9:72486190:G:C	50	100	1	0.01743
9:72487192:C:T	50	100	1	0.04012
9:72487798:T:C	50	100	1	0.02015
9:72488987:A:T	50	100	1	0.3722
9:72489033:C:T	50	100	1	0.3533
9:72489695:G:A	50	100	1	0.03994
9:72491012:C:G	50	100	1	0.01489
9:72491118:T:C	50	100	1	0.02015
9:72492234:T:C	50	98	1	0.06082
9:72492312:C:G	48	100	1	0.01652
9:72492471:C:T	50	96	0.99	0.4559
9:72492511:T:C	50	98	1	0.3951
9:72492555:G:T	50	100	1	0.02015
9:72492556:C:T	50	100	1	0.02015
9:72492607:C:A	49	100	1	0.04012
9:72492869:A:C	39	89.7	0.99	0.3593
9:72493622:G:A	50	98	1	0.3938
9:72493728:T:C	50	100	1	0.04012
9:72494808:A:G	50	98	0.98	0.1273
9:72495030:C:T	50	100	1	0.01997
9:72495245:G:T	50	100	1	0.02015
9:72495379:A:T	50	98	1	0.06082
9:72495395:A:C	50	98	1	0.468
9:72495753:C:A	50	100	1	0.01344
9:72495937:C:T	50	100	1	0.01434
9:72496706:C:G	50	100	1	0.02015
9:72497406:C:T	50	100	1	0.02796
9:72497653:G:C	50	100	1	0.01743
9:72497864:C:T	50	98	1	0.3533
9:72498232:G:C	50	98	1	0.06082
9:72498505:G:A	50	98	1	0.01743
9:72498603:T:G	50	98	1	0.4677
9:72498879:G:A	50	98	1	0.3936
9:72499007:C:T	50	100	1	0.02796
9:72499315:C:T	50	100	1	0.01761
9:72499434:G:A	50	100	1	0.01743
9:72499569:G:A	50	98	1	0.3934
9:72499780:C:T	50	98	1	0.0207
9:72500087:C:T	50	98	1	0.3914
9:72500215:A:G	50	98	1	0.3529
9:72500489:G:T	49	98	1	0.4684
9:72500975:T:C	50	100	1	0.04085
9:72501064:T:C	50	98	1	0.3528
9:72502202:C:A	50	98	1	0.3938
9:72502483:C:T	50	100	1	0.02469
9:72502848:A:G	50	98	1	0.3529
9:72503447:C:T	50	100	1	0.02033
9:72503768:C:T	50	100	1	0.01743
9:72503997:A:G	50	100	1	0.02215
9:72504077:C:T	50	100	1	0.01997
9:72504503:T:C	50	100	1	0.04031
9:72504736:G:A	50	100	1	0.01471
9:72504837:C:A	50	98	1	0.4065
9:72504892:A:C	50	98	1	0.4161
9:72504908:G:A	50	100	0.99	0.01543
9:72504992:C:T	50	98	1	0.01198
9:72505049:C:T	50	100	1	0.01797
9:72505067:T:C	50	100	1	0.01797
9:72505629:T:C	50	100	1	0.02124
9:72505681:G:T	50	100	1	0.03232
9:72505872:T:G	50	100	0.87	0.01089
9:72506195:T:C	50	100	1	0.1053
9:72506444:A:G	50	98	1	0.4624
9:72506654:A:G	50	100	1	0.01743
9:72506933:A:G	50	98	1	0.3528
9:72507608:C:T	50	98	1	0.02015
9:72507842:A:G	50	96	0.91	0.06572
9:72507943:C:A	50	98	1	0.3844
9:72507979:G:A	50	98	1	0.3844
9:72508052:T:C	50	98	1	0.02015
9:72508537:G:T	50	98	0.99	0.1667
9:72508742:A:G	50	100	1	0.01997
9:72510474:T:A	49	83.7	1	0.4361
9:72511135:T:G	50	100	1	0.01198
9:72511149:G:A	50	100	1	0.01761
9:72512324:G:A	50	100	1	0.01198
9:72512534:G:C	50	100	0.99	0.0325
9:72512614:A:G	50	98	1	0.4063
9:72512627:A:T	50	98	1	0.3845
9:72512662:G:A	50	98	1	0.3845
9:72512785:C:T	50	100	0.99	0.01561
9:72512932:G:A	50	98	1	0.3845
9:72513312:A:G	50	92	1	0.3845
9:72513638:C:G	50	98	1	0.3727
9:72513990:T:G	50	98	1	0.3724
9:72514138:C:G	50	100	1	0.4664
9:72514841:C:T	50	100	1	0.01997
9:72514975:T:C	50	100	1	0.02015
9:72515919:G:A	50	98	1	0.4156
9:72516061:T:C	50	98	1	0.3506
9:72516223:A:G	50	100	1	0.3716
9:72516280:T:C	50	100	1	0.3508
9:72516320:A:T	50	100	1	0.3836
9:72516707:T:C	50	100	1	0.04049
9:72516997:G:A	50	100	1	0.3511
9:72518163:G:A	50	100	0.94	0.02215
9:72518645:C:T	50	100	1	0.01743
9:72518981:G:A	50	100	0.98	0.289
9:72519617:T:G	50	100	1	0.02015
9:72519841:T:C	50	98	0.96	0.1416
9:72520874:T:A	50	100	0.9	0.01634
9:72520909:T:C	50	94	0.94	0.4942
9:72520996:T:C	50	96	0.97	0.08406
9:72521715:C:G	50	100	1	0.05156
9:72521801:C:T	50	100	0.95	0.03322
9:72521873:G:A	50	100	0.98	0.4499
9:72522891:T:C	50	100	1	0.08715
9:72522901:G:T	50	100	1	0.02106
9:72522958:A:C	50	100	0.98	0.07607
9:72523545:A:C	50	100	0.99	0.3838
9:72523678:T:C	50	100	0.97	0.04648
9:72523759:T:C	50	100	1	0.05156
9:72524380:G:A	50	100	0.98	0.08551
9:72524647:C:T	50	100	0.98	0.04575
9:72525845:G:A	50	100	1	0.03577
9:72525952:C:T	50	100	1	0.01216
9:72526438:C:G	50	100	1	0.01707
9:72526453:C:G	50	100	0.99	0.3557
9:72526851:C:A	50	100	0.96	0.1069
9:72526855:C:T	50	100	1	0.01489
9:72527112:G:A	50	100	0.99	0.08696
9:72527571:C:G	50	100	1	0.0118
9:72527719:G:A	49	100	0.98	0.07335
9:72528474:A:G	50	100	0.94	0.02669
9:72529231:C:T	50	100	0.99	0.03976
9:72529485:G:A	50	98	1	0.4704
9:72529602:C:G	50	100	1	0.04956
9:72529631:G:T	50	98	1	0.3903
9:72529949:C:G	50	98	0.98	0.05483
9:72530337:C:G	50	100	1	0.3473
9:72530422:T:C	50	98	1	0.4314
9:72530475:A:G	50	100	1	0.04956
9:72530512:C:G	49	100	0.92	0.01307
9:72530844:G:A	50	98	1	0.4708
9:72530907:G:A	50	100	1	0.01071
9:72531668:G:A	50	100	0.94	0.02887
9:72531893:C:T	50	100	1	0.07153
9:72531949:C:T	50	100	1	0.4455
9:72532092:C:T	50	100	1	0.05174
9:72532339:G:A	49	100	0.98	0.02705
9:72532633:C:T	49	100	1	0.1414
9:72533314:T:G	50	100	1	0.4419
9:72533762:G:A	50	100	1	0.4412
9:72534048:G:A	50	100	1	0.441
9:72534435:C:T	50	100	0.95	0.03068
9:72534465:A:G	50	100	1	0.05174
9:72534775:G:A	50	100	0.89	0.03577
9:72534956:A:G	50	100	1	0.4412
9:72535115:C:T	50	100	1	0.4415
9:72535459:C:G	50	100	1	0.4521
9:72535562:C:T	50	100	1	0.01144
9:72535784:T:C	50	100	1	0.4414
9:72536368:C:T	50	100	1	0.4414
9:72536777:C:G	50	100	1	0.1176
9:72537040:C:T	50	100	1	0.0541
9:72537077:A:G	50	100	1	0.4415
9:72537149:C:A	50	100	1	0.1176
9:72537284:T:C	50	100	1	0.04103
9:72537403:G:T	50	100	1	0.4414
9:72537500:C:G	50	100	1	0.4414
9:72537755:A:C	50	100	1	0.4252
9:72537885:G:A	50	100	1	0.4414
9:72538091:G:A	50	100	1	0.02669
9:72538103:C:G	50	100	1	0.02669
9:72538447:G:A	42	90.5	1	0.4414
9:72538779:C:T	50	100	0.98	0.01434
9:72538846:C:T	50	100	1	0.4414
9:72539245:C:A	50	100	1	0.03631
9:72539284:T:C	50	100	1	0.4414
9:72540054:G:A	50	100	0.9	0.03341
9:72540121:A:G	50	100	1	0.4414
9:72540159:C:T	50	100	1	0.4252
9:72540205:G:T	50	98	0.85	0.01888
9:72540554:G:A	50	100	1	0.4414
9:72540625:G:A	50	100	1	0.4414
9:72540676:C:T	50	100	1	0.4414
9:72540918:G:A	50	100	1	0.09023
9:72540981:A:G	50	100	1	0.1186
9:72541141:C:T	50	100	1	0.4415
9:72541619:T:C	50	100	1	0.4417
9:72541620:G:A	50	100	1	0.09023
9:72541643:A:T	50	100	1	0.1186
9:72541749:G:T	50	100	1	0.0541
9:72542050:G:A	50	100	1	0.4415
9:72542274:A:G	50	100	1	0.01471
9:72542597:G:A	50	100	1	0.0541
9:72544000:G:A	50	100	1	0.4415
9:72544201:G:A	50	100	0.95	0.01071
9:72544227:G:A	50	100	1	0.0541
9:72544400:C:G	50	100	1	0.01144
9:72544503:A:C	50	98	1	0.443
9:72544600:G:A	50	100	1	0.4415
9:72544699:T:C	50	100	1	0.3713
9:72544769:C:T	50	100	1	0.01162
9:72544828:A:G	50	98	1	0.3524
9:72544941:C:A	50	100	1	0.4414
9:72545137:T:C	50	100	0.81	0.01089
9:72545139:C:T	50	98	0.96	0.1547
9:72545141:C:T	49	95.9	0.97	0.08243
9:72545143:C:T	50	100	0.98	0.03558
9:72545388:A:G	50	100	1	0.4415
9:72545580:T:C	50	100	1	0.4254
9:72545677:A:G	50	100	1	0.01707
9:72545767:C:T	50	98	0.93	0.04575
9:72545900:T:C	50	100	1	0.09023
9:72546004:T:C	49	95.9	1	0.4415
9:72546300:A:T	50	100	1	0.4415
9:72546540:G:T	50	100	1	0.04956
9:72546634:A:C	50	100	1	0.4415
9:72546671:C:T	50	100	1	0.4415
9:72547359:A:T	50	100	1	0.05465
9:72547509:T:C	50	100	1	0.3711
9:72547826:T:C	50	100	0.95	0.05065
9:72547952:G:A	50	100	1	0.05247
9:72548263:G:A	50	100	1	0.3715
9:72548307:C:T	50	100	1	0.4415
9:72548381:G:A	50	100	1	0.3495
9:72548387:G:T	50	100	1	0.4421
9:72548427:T:C	50	100	1	0.0541
9:72548502:C:T	50	98	1	0.09405
9:72549222:A:G	50	100	1	0.4424
9:72549318:A:G	50	100	1	0.01126
9:72549380:G:A	50	100	1	0.4415
9:72549528:C:T	50	100	1	0.4415
9:72549565:C:A	49	100	1	0.3444
9:72549576:A:G	49	100	1	0.3715
9:72549607:T:A	50	100	1	0.06318
9:72549691:A:G	50	100	1	0.4415
9:72549740:A:G	50	100	1	0.3448
9:72549772:G:A	50	100	1	0.05029
9:72549833:C:T	50	100	1	0.09023
9:72549975:G:A	50	100	1	0.1186
9:72550140:G:A	50	100	1	0.04956
9:72550517:G:T	50	100	1	0.1186
9:72550522:C:G	50	100	1	0.4415
9:72550550:C:T	50	100	1	0.02269
9:72550900:G:C	50	100	1	0.06318
9:72552028:G:A	50	100	1	0.3442
9:72552325:C:T	50	100	1	0.4414
9:72552398:G:A	50	100	1	0.4414
9:72552439:G:C	50	100	1	0.4254
9:72553105:C:A	50	100	1	0.4414
9:72553231:A:T	50	100	0.94	0.04575
9:72553521:A:C	49	100	1	0.4414
9:72553869:C:G	50	100	1	0.3845
9:72554130:T:C	50	100	0.98	0.01071
9:72554321:A:G	50	100	1	0.01126
9:72554460:G:T	50	100	1	0.3497
9:72554778:T:A	50	100	1	0.01489
9:72554933:C:T	50	100	1	0.01471
9:72555724:A:C	50	98	0.91	0.06645
9:72555811:T:C	50	98	1	0.3844
9:72555828:C:G	50	98	1	0.3844
9:72556113:C:T	49	100	1	0.4252
9:72556213:T:C	50	100	1	0.4397
9:72556918:G:A	50	100	1	0.01071
9:72556961:T:C	50	98	1	0.09041
9:72557439:T:A	50	100	1	0.4379
9:72557671:C:T	50	100	1	0.09041
9:72557954:A:C	50	100	1	0.3845
9:72559000:A:T	50	100	1	0.4385
9:72559092:A:G	49	100	1	0.4379
9:72559384:G:A	50	100	1	0.04103
9:72559394:A:G	50	98	1	0.439
9:72559447:A:C	50	100	1	0.433
9:72559753:A:G	50	100	1	0.03686
9:72559793:C:T	50	100	1	0.05011
9:72559802:T:C	50	100	1	0.4348
9:72559903:C:T	50	100	0.99	0.01525
9:72560071:G:A	50	100	1	0.4345
9:72560132:T:G	50	100	1	0.4621
9:72560720:T:A	50	98	1	0.4317
9:72560726:C:T	50	100	1	0.08969
9:72560779:C:T	49	100	0.97	0.03558
9:72561102:A:C	50	100	1	0.08007
9:72561173:T:A	50	100	1	0.0561
9:72561243:G:A	50	100	1	0.08969
9:72561349:G:A	50	98	0.99	0.4355
9:72561771:A:G	50	100	0.99	0.02378
9:72562101:A:G	50	100	1	0.3662
9:72562214:T:C	50	100	1	0.3847
9:72562694:T:A	50	100	0.93	0.01235
9:72563307:A:G	50	100	1	0.4345
9:72563368:A:G	50	100	0.99	0.4345
9:72563675:G:C	50	100	1	0.4346
9:72563933:G:T	48	95.8	1	0.4345
9:72564005:C:A	50	100	0.9	0.03631
9:72564677:A:C	50	100	1	0.04085
9:72565298:C:T	50	100	1	0.4345
9:72565675:C:T	50	100	1	0.0285
9:72565858:C:T	50	100	1	0.3849
9:72566575:G:A	50	100	1	0.3709
9:72566595:T:C	50	100	1	0.466
9:72566761:G:A	50	100	1	0.4346
9:72567232:A:G	50	100	1	0.03631
9:72567369:C:T	50	100	1	0.3706
9:72567531:G:T	50	100	1	0.04085
9:72567923:C:T	50	100	1	0.09913
9:72568521:C:T	50	100	1	0.08951
9:72569317:C:A	50	100	1	0.3849
9:72569582:G:A	50	100	1	0.1447
9:72570230:A:T	50	98	0.76	0.0118
9:72570336:G:A	50	100	1	0.04993
9:72570389:A:G	50	100	1	0.3448
9:72570417:A:C	50	100	1	0.3851
9:72570533:A:T	50	96	1	0.3706
9:72570756:T:C	48	100	1	0.4715
9:72571023:A:G	50	100	1	0.08969
9:72571276:T:C	50	100	0.97	0.05737
9:72571397:C:T	50	100	1	0.04557
9:72571607:C:T	50	100	1	0.08969
9:72571694:C:T	50	100	1	0.3845
9:72571985:T:C	49	100	1	0.3856
9:72571998:G:A	50	100	0.99	0.02614
9:72572020:G:C	50	100	1	0.07062
9:72572027:G:C	50	100	1	0.4702
9:72572131:T:C	50	98	1	0.3851
9:72572275:C:T	50	100	1	0.1447
9:72572363:T:G	50	100	1	0.3709
9:72572460:T:A	50	100	1	0.3847
9:72572782:G:A	50	100	0.99	0.3765
9:72572825:C:T	50	100	1	0.04085
9:72572846:A:T	50	100	1	0.04176
9:72573030:G:T	50	98	1	0.0285
9:72573043:A:G	50	98	0.99	0.0285
9:72573309:G:T	50	100	1	0.466
9:72573374:A:G	50	100	1	0.3851
9:72573530:G:A	50	100	1	0.1451
9:72574044:A:T	50	100	1	0.3847
9:72574173:C:A	50	100	0.99	0.07008
9:72574419:A:C	50	98	1	0.3493
9:72574647:A:T	50	98	1	0.11
9:72575153:G:A	50	100	1	0.1362
9:72575869:T:C	50	100	1	0.4855
9:72576512:A:G	50	100	1	0.4855
9:72577133:C:T	50	100	1	0.08297
9:72577377:G:C	50	100	1	0.05955
9:72578000:C:A	50	100	1	0.1376
9:72578543:G:C	50	100	1	0.0187
9:72578572:C:T	50	100	1	0.3889
9:72578627:C:A	50	100	1	0.1376
9:72578804:A:T	50	100	1	0.1376
9:72578807:T:G	50	100	1	0.1376
9:72578901:C:T	50	100	1	0.06663
9:72579150:T:C	50	100	1	0.3847
9:72579218:C:T	50	100	1	0.03686
9:72579922:T:A	49	100	1	0.3891
9:72580062:T:C	50	100	1	0.4855
9:72580079:C:T	50	100	1	0.03794
9:72580252:C:T	50	100	1	0.09604
9:72580511:G:A	50	100	1	0.4857
9:72580595:T:C	50	100	1	0.3876
9:72580622:G:A	50	100	1	0.0423
9:72580707:T:C	50	100	1	0.4855
9:72580977:C:A	50	100	1	0.08297
9:72581017:C:T	50	100	1	0.03758
9:72581519:T:C	50	100	1	0.3891
9:72581573:T:C	50	100	1	0.3876
9:72582209:A:G	50	100	1	0.3863
9:72582379:T:C	50	100	0.99	0.3893
9:72582687:A:G	50	100	1	0.4857
9:72582826:T:A	50	100	1	0.02106
9:72583151:G:A	50	100	0.98	0.01071
9:72583864:G:C	50	100	1	0.4857
9:72583945:G:C	50	96	0.95	0.02977
9:72584024:G:T	50	100	1	0.4857
9:72584335:A:G	50	100	1	0.4717
9:72584486:T:C	50	100	1	0.4857
9:72584942:G:A	50	100	1	0.4858
9:72585262:G:T	50	100	1	0.4809
9:72585568:C:T	50	100	1	0.4858
9:72585741:A:G	50	100	1	0.3851
9:72585756:G:C	50	100	1	0.4858
9:72586010:C:A	50	100	1	0.3851
9:72586438:C:T	50	100	1	0.4864
9:72586498:A:G	50	100	1	0.01507
9:72586766:C:T	50	100	0.92	0.0138
9:72587221:T:C	50	98	1	0.3849
9:72587233:A:C	50	100	1	0.08297
9:72587244:T:C	50	98	1	0.486
9:72587346:C:T	50	100	1	0.03686
9:72587454:A:G	50	100	1	0.486
9:72587588:G:A	50	100	1	0.486
9:72588006:C:T	50	100	1	0.06663
9:72590992:C:T	50	100	1	0.1178
9:72591421:T:C	50	100	1	0.3994
9:72591477:G:A	50	100	1	0.4802
9:72591811:C:T	50	100	1	0.03776
9:72591900:T:C	50	100	1	0.4802
9:72592413:A:G	50	100	1	0.4802
9:72592750:T:C	50	100	1	0.3994
9:72592802:G:A	50	100	1	0.48
9:72593274:C:T	48	100	1	0.03758
9:72593451:C:T	50	100	1	0.1182
9:72593713:T:A	50	100	1	0.1846
9:72593979:G:A	50	100	1	0.0817
9:72594588:C:A	50	100	1	0.03504
9:72594947:G:A	50	100	1	0.4806
9:72595023:G:A	50	98	1	0.3615
9:72595327:T:C	50	98	1	0.3618
9:72595348:C:T	50	100	1	0.4795
9:72595736:G:A	50	100	1	0.04684
9:72595847:C:T	48	100	1	0.03522
9:72596609:C:T	50	100	1	0.08134
9:72596687:C:T	50	100	1	0.4432
9:72597280:C:T	50	100	1	0.08134
9:72597302:A:G	50	100	1	0.4862
9:72598317:T:C	50	100	1	0.06881
9:72598562:A:G	50	100	0.98	0.03631
9:72598616:G:T	50	100	1	0.01362
9:72599546:A:G	50	100	1	0.01126
9:72600064:G:T	50	100	1	0.06681
9:72600329:C:T	50	100	1	0.08134
9:72600390:C:A	50	100	1	0.04394
9:72600804:A:G	50	100	1	0.01289
9:72601185:C:G	49	100	1	0.3451
9:72601193:C:G	50	100	1	0.01489
9:72601195:G:C	49	85.7	0.93	0.2398
9:72601197:C:G	49	98	1	0.07807
9:72601262:T:G	50	100	1	0.08152
9:72601645:G:A	50	98	1	0.4
9:72601814:A:G	50	98	0.99	0.01198
9:72602588:G:T	50	100	1	0.3994
9:72602626:C:T	50	100	1	0.06681
9:72603554:G:T	50	100	1	0.138
9:72603664:C:T	50	98	0.99	0.01198
9:72603694:C:T	50	100	1	0.08152
9:72603859:T:G	48	100	1	0.02941
9:72603931:A:G	49	100	1	0.03504
9:72604320:G:C	50	100	1	0.3998
9:72604581:C:T	50	100	1	0.04394
9:72604652:A:G	50	100	1	0.03431
9:72604775:A:T	50	100	1	0.04394
9:72604821:G:A	50	100	1	0.3998
9:72605613:A:T	50	100	1	0.3998
9:72605701:A:G	50	100	1	0.3615
9:72606241:C:T	50	100	1	0.3998
9:72606688:A:G	50	100	1	0.04394
9:72606998:T:G	50	98	0.8	0.08007
9:72607000:T:G	50	86	0.81	0.2625
9:72607004:G:T	50	94	0.79	0.06609
9:72607133:A:G	50	100	1	0.04394
9:72607359:C:G	50	100	1	0.01634
9:72607514:G:A	50	100	1	0.3951
9:72607985:G:A	50	100	0.99	0.1683
9:72608647:C:T	50	100	0.97	0.02524
9:72609488:C:T	50	100	1	0.4437
9:72609879:T:G	50	100	1	0.08134
9:72610209:A:G	50	100	0.98	0.04339
9:72610492:C:A	50	100	1	0.08134
9:72610789:A:G	50	98	0.97	0.3664
9:72611194:G:A	50	100	1	0.3617
9:72611624:G:C	50	100	1	0.04394
9:72611626:G:T	50	98	1	0.05483
9:72611821:T:C	50	100	0.98	0.04339
9:72611930:C:T	50	98	0.99	0.3998
9:72612026:T:G	50	100	0.92	0.01198
9:72612574:G:A	50	100	1	0.3607
9:72613353:C:T	50	100	1	0.06863
9:72613530:G:A	50	100	0.89	0.05247
9:72613735:C:T	50	100	0.96	0.03758
9:72613978:T:C	50	100	1	0.01852
9:72614090:C:T	50	100	0.99	0.4499
9:72614200:C:G	50	98	0.99	0.4504
9:72614332:A:G	50	98	0.98	0.4512
9:72614717:G:C	50	100	0.92	0.01452
9:72614870:G:A	50	98	0.97	0.2242
9:72614927:G:A	50	100	1	0.02142
9:72615602:A:G	50	100	0.95	0.01743
9:72615771:C:T	50	100	0.99	0.2115
9:72615794:C:A	50	100	0.96	0.01743
9:72615994:G:T	50	100	0.99	0.2142
9:72616148:C:T	50	100	0.99	0.2151
9:72616295:G:A	50	100	0.99	0.06064
9:72616301:G:A	50	100	0.98	0.4927
9:72616454:A:G	50	100	0.99	0.419
9:72616581:G:C	50	100	0.99	0.08351
9:72616754:A:G	50	100	0.99	0.215
9:72616891:T:A	50	100	0.99	0.2153
9:72617362:C:T	50	98	1	0.03413
9:72617517:G:A	50	100	0.98	0.215
9:72617837:G:A	50	100	1	0.0492
9:72618087:C:T	50	100	0.98	0.0472
9:72618594:T:G	50	100	0.99	0.215
9:72618661:G:A	50	100	0.99	0.2168
9:72618738:C:T	50	98	0.99	0.215
9:72618769:T:A	50	94	0.8	0.03304
9:72619824:A:T	50	100	0.93	0.02033
9:72619828:A:T	50	94	0.87	0.06972
9:72619832:A:T	50	88	0.88	0.2008
9:72619836:T:A	50	96	0.86	0.03522
9:72620288:C:A	50	100	1	0.01035
9:72620323:C:G	50	100	1	0.08515
9:72620421:A:T	50	100	1	0.1028
9:72620474:T:C	50	100	0.99	0.4918
9:72620673:T:G	50	100	0.99	0.2928
9:72620764:G:A	50	100	1	0.07407
9:72620870:T:C	50	100	0.99	0.4916
9:72620872:C:T	50	100	1	0.08515
9:72621042:C:T	50	100	1	0.06118
9:72621301:G:A	50	100	0.95	0.05465
9:72621930:G:C	50	100	0.99	0.09822
9:72622090:C:T	50	100	0.98	0.1169
9:72622441:G:C	50	100	0.99	0.4281
9:72623000:C:T	50	100	0.99	0.07789
9:72623296:C:T	50	100	0.99	0.08588
9:72623666:C:T	50	100	0.99	0.1331
9:72623690:C:T	50	100	0.99	0.4089
9:72624013:T:C	50	100	1	0.08569
9:72624091:C:T	50	100	0.98	0.04757
9:72624376:T:C	50	100	0.99	0.4757
9:72624436:T:C	50	100	1	0.08533
9:72624597:C:T	50	100	0.98	0.04739
9:72625278:T:C	50	100	1	0.08533
9:72625420:G:T	50	100	1	0.305
9:72625470:C:T	50	100	1	0.0561
9:72625910:C:G	50	100	1	0.06536
9:72626737:C:T	50	100	0.98	0.4809
9:72626992:C:T	50	100	1	0.08043
9:72627046:T:G	49	93.9	0.98	0.301
9:72627891:G:A	50	100	1	0.0846
9:72628734:A:G	50	100	0.97	0.05592
9:72629154:C:T	50	100	1	0.01162
9:72629368:A:G	50	100	1	0.4933
9:72629825:A:G	50	98	0.98	0.08533
9:72630312:A:C	50	100	0.99	0.1167
9:72630630:C:T	50	100	1	0.0846
9:72631330:C:G	50	100	1	0.4915
9:72631376:G:A	50	100	1	0.04775
9:72631723:A:T	50	100	0.99	0.08479
9:72631762:G:C	50	100	1	0.01162
9:72632729:G:A	50	100	1	0.04829
9:72632788:A:G	50	100	0.98	0.04757
9:72632883:A:G	50	100	1	0.1167
9:72633804:C:T	50	100	0.98	0.01471
9:72633911:T:C	50	100	1	0.4933
9:72635057:G:T	50	100	1	0.3059
9:72635303:T:C	50	100	1	0.03413
9:72635683:A:C	50	100	0.92	0.01652
9:72636467:C:A	50	100	1	0.2941
9:72637282:C:A	50	100	1	0.07952
9:72637305:T:C	50	100	1	0.2936
9:72638176:C:T	50	100	0.98	0.03159
9:72638813:G:A	50	100	1	0.2934
9:72638976:G:A	50	100	0.99	0.1166
9:72639128:G:A	50	100	1	0.07952
9:72639660:C:G	50	100	0.99	0.1164
9:72639862:G:A	50	100	1	0.4815
9:72640050:T:C	50	98	1	0.03413
9:72640199:A:G	50	100	0.96	0.0463
9:72640365:C:G	50	100	0.98	0.06845
9:72640773:A:G	50	100	0.97	0.01162
9:72641179:C:T	50	100	0.97	0.0207
9:72641774:C:T	48	100	1	0.04757
9:72641932:C:T	50	100	1	0.04829
9:72642156:A:G	50	100	1	0.07952
9:72642292:G:A	50	100	1	0.0846
9:72642621:A:G	50	100	0.99	0.1158
9:72642772:G:A	50	100	1	0.0846
9:72642822:A:G	50	100	1	0.01235
9:72642964:G:A	50	100	1	0.4083
9:72643204:T:C	50	100	0.99	0.3057
9:72644020:G:C	50	100	0.99	0.3061
9:72644098:G:C	50	100	1	0.4365
9:72644302:G:A	50	100	1	0.437
9:72644919:C:A	50	100	1	0.07952
9:72645182:A:T	50	100	1	0.06481
9:72645383:A:G	50	100	1	0.08497
9:72645587:T:A	50	100	0.96	0.01162
9:72646163:A:T	50	100	1	0.4929
9:72646187:A:G	50	100	1	0.02941
9:72646606:G:C	50	100	0.62	0.01598
9:72646646:T:A	50	100	1	0.04757
9:72646697:T:C	50	100	1	0.4929
9:72646809:A:T	50	100	1	0.04757
9:72646896:C:T	50	100	0.99	0.1149
9:72646898:C:T	50	100	1	0.4929
9:72647162:G:T	49	100	1	0.295
9:72647322:A:G	50	100	1	0.2948
9:72647556:G:A	50	100	1	0.295
9:72647854:G:A	50	100	1	0.08624
9:72647922:A:G	50	100	1	0.295
9:72648106:T:G	50	100	0.96	0.01162
9:72648758:T:G	50	100	1	0.08588
9:72648854:C:T	50	100	1	0.04757
9:72650143:C:T	50	100	1	0.3057
9:72650272:G:A	50	98	1	0.3755
9:72650323:T:C	50	100	1	0.3057
9:72650327:C:T	50	100	1	0.04775
9:72650509:T:C	50	100	1	0.08606
9:72650569:G:A	50	100	1	0.06481
9:72650603:C:A	50	100	1	0.3753
9:72650662:C:A	50	100	1	0.08097
9:72650883:G:T	48	75	0.83	0.1823
9:72650936:G:A	48	95.8	0.88	0.01743
9:72651073:C:A	50	100	1	0.02959
9:72651123:C:A	50	100	1	0.4933
9:72652445:T:G	50	100	1	0.04757
9:72652592:T:C	50	100	0.97	0.05646
9:72652771:A:C	50	100	1	0.2954
9:72653665:A:C	50	100	0.94	0.01053
9:72653819:C:G	50	100	0.99	0.08569
9:72654042:A:C	50	100	0.98	0.01416
9:72654500:T:A	50	100	1	0.06699
9:72654849:C:T	50	100	0.99	0.08424
9:72655073:G:A	50	100	1	0.03885
9:72655078:G:A	50	100	1	0.02905
9:72655103:A:G	50	100	1	0.04757
9:72655343:G:A	50	100	0.99	0.3057
9:72655351:C:A	50	100	1	0.04757
9:72655917:A:T	50	100	0.99	0.4766
9:72656678:T:G	50	100	1	0.4094
9:72656787:T:C	50	100	1	0.3905
9:72657285:G:A	50	100	1	0.06518
9:72657731:G:A	50	100	0.96	0.01162
9:72658378:A:C	50	100	0.99	0.4644
9:72658394:T:A	50	100	0.99	0.4642
9:72658416:G:A	50	100	1	0.1149
9:72659570:C:G	50	100	0.99	0.09622
9:72659585:G:T	50	100	0.99	0.09604
9:72660148:T:C	50	100	1	0.2954
9:72660899:G:A	50	100	1	0.494
9:72660905:G:A	50	100	1	0.1171
9:72661022:C:T	50	100	1	0.2988
9:72661130:T:C	50	100	1	0.4946
9:72661176:A:G	50	100	1	0.1149
9:72661982:G:A	50	100	1	0.3056
9:72662170:A:T	50	100	1	0.3056
9:72662335:C:T	50	98	1	0.02233
9:72662441:C:T	50	100	1	0.1151
9:72662949:C:A	50	100	1	0.08025
9:72663010:A:G	50	100	1	0.08569
9:72663267:A:G	50	100	1	0.08533
9:72663545:A:G	50	100	1	0.08025
9:72664220:T:C	50	100	1	0.08533
9:72664831:A:G	50	100	0.88	0.0167
9:72665244:C:G	50	100	1	0.3056
9:72665256:G:A	50	100	1	0.2908
9:72665695:G:A	50	100	1	0.2936
9:72666195:T:G	50	100	1	0.2939
9:72666404:G:A	50	100	1	0.2939
9:72666519:G:A	50	100	0.96	0.01162
9:72666603:C:T	50	100	1	0.08533
9:72667289:G:A	50	100	1	0.2941
9:72669125:G:A	50	100	1	0.06736
9:72669178:A:G	50	100	1	0.409
9:72669299:A:G	50	100	1	0.2939
9:72669540:G:C	50	100	0.98	0.01198
9:72669643:C:A	50	100	1	0.2004
9:72669653:C:A	50	100	1	0.03431
9:72670006:G:T	50	100	0.95	0.01071
9:72670072:A:G	50	100	1	0.4938
9:72670536:G:T	50	100	1	0.05574
9:72670871:T:C	50	100	1	0.409
9:72670987:G:A	50	100	1	0.2939
9:72671296:G:C	50	100	1	0.04775
9:72671370:C:T	50	100	1	0.06536
9:72671401:A:T	50	100	1	0.3054
9:72671595:G:A	50	100	1	0.04757
9:72671881:T:C	50	100	0.83	0.0236
9:72672142:C:G	50	100	0.97	0.01035
9:72672907:G:A	50	100	1	0.01035
9:72673197:A:T	50	100	1	0.06518
9:72673507:C:G	50	100	1	0.1329
9:72674383:A:G	50	100	1	0.2004
9:72674505:C:T	50	100	0.99	0.01144
9:72674518:C:G	50	100	1	0.1329
9:72675651:G:A	50	100	1	0.494
9:72675731:G:C	50	100	1	0.0837
9:72675882:A:G	50	100	1	0.494
9:72676155:A:T	50	100	1	0.01035
9:72676404:T:C	50	100	0.99	0.01162
9:72676466:G:A	50	100	0.99	0.01253
9:72676916:A:G	50	100	1	0.06518
9:72677501:A:G	50	100	0.95	0.04648
9:72677825:G:C	50	100	0.96	0.05864
9:72678225:G:A	50	100	0.89	0.01924
9:72678339:T:C	50	100	1	0.06536
9:72678643:C:T	50	100	0.99	0.07825
9:72678899:A:T	50	100	0.9	0.02052
9:72678971:A:T	50	100	0.99	0.07807
9:72679591:T:G	50	100	1	0.06954
9:72680049:T:C	50	98	0.96	0.04666
9:72680100:A:G	50	100	0.97	0.08243
9:72680677:C:T	50	100	1	0.3569
9:72680979:G:A	50	100	1	0.3568
9:72680984:A:G	50	100	1	0.459
9:72682807:A:T	50	100	0.97	0.09967
9:72682833:A:G	50	100	0.99	0.08061
9:72683196:G:A	50	100	1	0.06554
9:72683249:C:G	50	100	0.99	0.2896
9:72683524:T:A	49	98	0.99	0.4584
9:72683534:A:G	50	100	0.97	0.01834
9:72683567:C:T	48	100	1	0.459
9:72684468:G:A	50	100	1	0.4107
9:72684525:T:C	50	100	1	0.4639
9:72684894:C:T	50	100	0.99	0.4118
9:72685050:T:C	49	100	0.99	0.4247
9:72685193:G:A	50	100	0.92	0.01216
9:72685264:A:G	49	95.9	0.98	0.4337
9:72685319:G:T	50	100	0.98	0.05428
9:72685552:C:T	50	100	0.98	0.01816
9:72685602:G:A	50	100	0.98	0.01198
9:72685853:G:A	50	100	0.98	0.03922
9:72685860:A:G	50	100	1	0.01144
9:72686232:A:G	50	100	0.98	0.0581
9:72687242:C:T	50	100	0.99	0.2883
9:72687489:T:A	50	100	0.99	0.4555
9:72687813:T:C	50	100	0.99	0.4555
9:72688376:C:T	50	100	1	0.289
9:72688737:C:T	50	98	1	0.4564
9:72689266:C:T	50	100	1	0.4559
9:72689494:T:C	50	100	0.99	0.01053
9:72689532:T:G	50	100	1	0.2899
9:72689791:C:A	50	100	1	0.4553
9:72689802:C:A	50	100	1	0.01561
9:72690113:G:A	50	100	1	0.4553
9:72690169:A:G	50	100	0.93	0.01017
9:72690531:C:T	50	100	1	0.4553
9:72690647:T:A	50	100	0.98	0.04357
9:72690904:G:A	50	100	1	0.01325
9:72691052:A:G	50	100	1	0.01162
9:72691293:T:A	50	100	1	0.01235
9:72691428:C:A	50	100	0.98	0.03976
9:72691696:A:G	50	100	0.99	0.4058
9:72691721:G:T	50	100	0.98	0.03976
9:72691771:G:A	50	100	1	0.4553
9:72692142:C:T	50	100	0.98	0.03976
9:72692185:C:A	50	100	1	0.2898
9:72692730:C:T	50	100	0.96	0.04884
9:72692803:C:T	50	100	1	0.4553
9:72692918:C:T	50	100	1	0.08842
9:72692962:T:C	50	100	1	0.0728
9:72693101:T:C	50	100	1	0.06899
9:72693158:C:G	50	100	1	0.2883
9:72693182:A:G	50	100	1	0.4553
9:72693326:G:C	50	98	1	0.01325
9:72693347:C:A	50	100	0.99	0.4559
9:72693352:A:C	50	100	0.97	0.0541
9:72694227:G:A	50	100	1	0.455
9:72694930:T:C	50	100	1	0.4553
9:72695225:T:C	50	100	1	0.4056
9:72696043:T:C	50	100	1	0.4555
9:72696118:C:T	50	100	0.98	0.0256
9:72696339:C:G	50	100	1	0.4555
9:72696534:C:G	50	100	1	0.4504
9:72696955:G:C	50	100	1	0.08914
9:72697107:G:A	50	100	1	0.4561
9:72697167:T:C	50	100	0.97	0.01688
9:72697233:T:C	50	100	1	0.4557
9:72698221:A:T	50	100	1	0.4559
9:72698222:A:G	50	100	1	0.4559
9:72698397:C:T	50	100	1	0.2878
9:72698454:C:G	50	100	1	0.07298
9:72698461:A:G	50	100	0.92	0.01235
9:72698717:A:G	50	100	1	0.01616
9:72698775:G:A	50	100	1	0.03468
9:72699395:T:A	50	100	1	0.01543
9:72699411:G:T	50	100	1	0.05991
9:72699413:T:A	50	100	1	0.06373
9:72699727:A:T	50	100	1	0.2876
9:72700111:T:C	50	100	1	0.2878
9:72700522:G:A	50	100	1	0.2876
9:72700743:T:C	48	91.7	0.97	0.1605
9:72701113:T:C	50	100	1	0.289
9:72701207:T:C	50	100	1	0.2892
9:72701226:T:G	50	100	0.97	0.1957
9:72701271:A:G	50	100	1	0.01235
9:72701279:C:T	50	100	1	0.02705
9:72701319:A:G	50	100	1	0.06373
9:72702266:C:A	50	100	1	0.2894
9:72702277:G:C	50	100	1	0.1491
9:72702958:A:C	50	100	1	0.2892
9:72703151:G:A	50	100	1	0.04684
9:72703253:C:A	50	98	0.99	0.4225
9:72703610:G:A	50	100	1	0.2876
9:72704127:T:G	50	100	0.97	0.01398
9:72704320:G:A	50	100	1	0.1507
9:72704356:T:G	50	100	1	0.3077
9:72704537:C:T	50	100	1	0.2889
9:72704666:A:C	50	100	1	0.06917
9:72706228:T:G	50	100	1	0.4058
9:72706400:C:T	50	100	1	0.2887
9:72706473:C:A	50	100	1	0.4702
9:72706684:C:T	50	100	1	0.01561
9:72706735:G:T	50	100	0.97	0.1952
9:72706856:C:A	50	100	0.93	0.01017
9:72706942:T:G	50	100	1	0.2889
9:72706963:T:C	50	100	1	0.4455
9:72708149:C:T	50	100	0.99	0.2889
9:72708868:A:G	50	100	1	0.2887
9:72709417:G:A	50	100	1	0.2887
9:72710746:T:C	50	100	1	0.04811
9:72710760:G:A	50	100	0.99	0.1236
9:72710761:A:T	50	100	0.99	0.1236
9:72710827:T:C	50	100	0.92	0.01235
9:72710904:G:A	50	100	1	0.0837
9:72711130:G:A	49	100	1	0.2885
9:72711144:C:T	50	100	1	0.2885
9:72711551:G:A	50	100	0.96	0.0158
9:72711597:C:A	50	100	0.93	0.01035
9:72711769:G:T	50	100	1	0.2889
9:72711933:G:A	50	100	1	0.07081
9:72712376:C:T	50	100	0.97	0.1353
9:72712569:A:G	50	100	1	0.289
9:72713001:T:C	50	100	1	0.2887
9:72713220:T:C	50	100	1	0.1857
9:72713397:C:G	50	100	1	0.2889
9:72713433:G:A	50	100	1	0.02288
9:72713575:A:G	50	100	1	0.2889
9:72713681:G:C	50	98	0.94	0.02288
9:72713856:T:A	50	100	1	0.0216
9:72713937:C:A	50	100	1	0.2889
9:72713941:G:A	50	100	1	0.289
9:72714211:G:A	50	100	1	0.2885
9:72714335:C:T	50	98	1	0.2889
9:72714666:C:T	50	100	1	0.01398
9:72715069:C:A	50	100	1	0.02324
9:72715223:C:T	50	100	1	0.2889
9:72715798:G:A	50	100	1	0.293
9:72715869:C:T	50	100	1	0.4199
9:72715962:T:G	50	100	1	0.02288
9:72716152:T:C	50	98	1	0.289
9:72716187:G:A	50	100	1	0.1861
9:72716230:C:T	50	100	1	0.01271
9:72716305:T:C	50	100	1	0.4158
9:72716363:A:C	50	100	1	0.4152
9:72716766:G:A	50	100	1	0.06917
9:72716935:T:C	50	100	0.99	0.4176
9:72716944:T:C	50	100	1	0.4377
9:72717754:C:T	50	100	1	0.04049
9:72717767:G:T	50	98	1	0.2883
9:72717879:C:T	50	100	1	0.4156
9:72718827:G:A	50	100	0.93	0.01035
9:72718844:C:T	50	98	0.78	0.01507
9:72719343:C:T	50	100	1	0.04811
9:72719478:A:G	50	100	1	0.2881
9:72719707:A:C	50	100	1	0.2881
9:72720574:A:C	50	100	1	0.2881
9:72720581:A:G	50	100	1	0.2883
9:72720754:A:T	50	100	1	0.02179
9:72721230:C:T	50	100	1	0.2881
9:72721392:C:G	50	100	1	0.2881
9:72721654:C:T	50	100	1	0.2881
9:72722091:C:T	50	100	0.91	0.01362
9:72722115:A:G	50	100	0.92	0.01616
9:72722205:C:A	50	100	1	0.4041
9:72722517:G:T	50	100	1	0.2956
9:72722732:C:T	50	100	1	0.2881
9:72722836:A:T	50	100	0.97	0.04902
9:72723290:C:A	50	100	1	0.1875
9:72723761:C:T	50	100	1	0.05919
9:72723882:G:T	50	100	1	0.01634
9:72723965:C:T	50	100	1	0.2881
9:72724437:C:T	50	100	1	0.2881
9:72725323:A:G	46	80.4	1	0.2874
9:72725329:A:G	40	90	0.79	0.0207
9:72725331:A:G	45	97.8	0.97	0.0305
9:72725333:A:G	46	97.8	0.84	0.01979
9:72725341:A:G	46	100	0.94	0.02814
9:72725374:T:C	44	90.9	1	0.2879
9:72725554:T:C	50	100	1	0.197
9:72725561:G:A	50	100	1	0.2881
9:72725776:T:C	50	100	1	0.2956
9:72725792:G:A	50	100	1	0.2485
9:72725934:C:A	50	100	1	0.02179
9:72725937:G:A	50	100	1	0.2889
9:72726209:A:G	50	100	1	0.05084
9:72726308:A:G	50	100	1	0.2883
9:72726334:A:G	50	100	0.98	0.1256
9:72726729:A:G	50	100	1	0.07044
9:72726831:C:T	50	100	1	0.2878
9:72727115:A:C	50	100	1	0.2816
9:72727427:A:C	50	100	1	0.2843
9:72727698:T:G	50	100	1	0.2845
9:72727971:A:G	50	100	1	0.386
9:72728661:A:T	50	100	1	0.01071
9:72728873:T:C	50	100	1	0.3945
9:72729425:T:C	50	100	1	0.0167
9:72730082:A:G	50	100	1	0.3858
9:72730557:C:T	50	100	1	0.07081
9:72730586:T:C	50	100	1	0.2901
9:72730900:T:C	50	100	1	0.2885
9:72730975:T:A	50	100	1	0.2845
9:72731354:A:G	50	100	1	0.2885
9:72731438:A:G	50	100	1	0.2845
9:72731682:C:T	50	100	1	0.07226
9:72731703:A:C	50	100	1	0.2885
9:72731931:G:A	50	100	1	0.2885
9:72731988:A:G	50	100	1	0.01489
9:72732629:G:T	50	100	1	0.01271
9:72732651:C:T	50	100	1	0.2847
9:72732721:C:T	50	100	0.99	0.1318
9:72732727:G:A	50	100	1	0.2885
9:72732936:G:A	50	100	1	0.2885
9:72733285:A:G	50	100	1	0.01271
9:72733935:G:T	50	100	1	0.01089
9:72734584:G:A	50	100	1	0.2845
9:72734629:T:G	50	100	1	0.4542
9:72734670:G:A	50	100	1	0.2883
9:72734979:C:T	50	100	1	0.468
9:72735123:G:A	50	100	1	0.2845
9:72735320:G:A	50	98	0.95	0.06609
9:72735427:C:T	50	100	1	0.2887
9:72735767:A:C	50	100	1	0.07571
9:72736891:A:G	50	100	0.97	0.01616
9:72737128:C:T	50	100	1	0.0118
9:72737157:A:T	50	100	1	0.01307
9:72737207:C:T	50	100	1	0.4512
9:72737314:C:T	50	100	1	0.01216
9:72737494:C:T	50	100	1	0.01271
9:72737526:T:G	50	100	0.99	0.3166
9:72737923:A:G	50	100	1	0.3164
9:72738075:A:G	50	100	1	0.3164
9:72738469:A:G	50	100	1	0.4806
9:72739090:C:G	50	100	1	0.2925
9:72739169:T:G	50	100	1	0.2266
9:72739414:A:G	50	96	0.96	0.07335
9:72739505:A:G	50	100	1	0.06354
9:72739610:T:G	50	100	1	0.01071
9:72739739:C:T	50	100	0.99	0.1353
9:72740091:A:G	50	100	1	0.01325
9:72740854:T:C	50	100	1	0.05937
9:72741002:C:G	50	100	1	0.2878
9:72741539:C:T	50	98	1	0.3871
9:72742599:G:A	50	100	0.99	0.1325
9:72742626:A:G	50	100	1	0.2856
9:72742726:A:G	50	100	1	0.2854
9:72742744:G:A	50	100	1	0.2896
9:72743362:G:A	50	100	1	0.2787
9:72743375:A:T	50	100	1	0.2269
9:72743582:G:A	49	100	0.94	0.06645
9:72743719:G:A	50	96	1	0.2854
9:72744196:C:T	50	100	1	0.4684
9:72745027:A:G	50	100	1	0.06373
9:72745154:C:T	50	100	0.99	0.01452
9:72745441:G:A	50	100	1	0.2854
9:72745509:A:G	50	100	0.99	0.01452
9:72745659:C:T	50	98	0.99	0.3874
9:72745871:A:T	50	100	0.89	0.01071
9:72745909:A:C	50	98	1	0.06282
9:72746169:A:G	50	100	1	0.01961
9:72746208:G:A	50	100	1	0.3137
9:72746820:T:G	50	96	0.97	0.03232
9:72747102:G:T	50	100	1	0.01325
9:72747271:C:T	50	100	0.99	0.0167
9:72747473:G:T	50	100	0.95	0.02633
9:72747503:C:T	50	100	0.97	0.02832
9:72747978:G:A	50	100	1	0.3083
9:72748446:A:C	50	100	1	0.3097
9:72748747:A:T	50	100	1	0.02687
9:72749461:G:A	50	100	1	0.01071
9:72749851:G:C	50	100	1	0.1988
9:72749935:T:C	50	100	1	0.3137
9:72750077:A:T	50	100	0.99	0.01362
9:72750164:G:A	50	100	1	0.01325
9:72750501:C:A	50	100	1	0.3139
9:72750565:A:G	49	100	1	0.01471
9:72751010:T:C	50	100	1	0.2092
9:72751419:G:A	50	100	0.99	0.06264
9:72751420:A:G	50	100	0.99	0.1069
9:72752440:T:C	48	100	1	0.4679
9:72752688:T:C	50	100	1	0.3328
9:72753609:G:A	50	96	0.99	0.4646
9:72754090:A:T	50	100	1	0.4212
9:72754308:G:A	50	98	0.97	0.01761
9:72754617:A:T	50	100	1	0.06245
9:72755051:A:G	50	96	0.86	0.03377
9:72756403:T:C	50	100	1	0.01307
9:72757019:C:T	50	100	0.98	0.06354
9:72758022:A:G	50	98	1	0.05574
9:72758034:G:C	50	100	1	0.02288
9:72758178:A:G	50	100	1	0.01307
9:72758202:T:C	50	100	1	0.0216
9:72758339:G:A	50	100	1	0.05792
9:72759728:G:T	50	98	0.93	0.06264
9:72760894:G:T	50	100	1	0.3902
9:72761344:G:T	50	100	1	0.05719
9:72761576:C:T	50	100	1	0.05719
9:72761920:G:A	50	100	1	0.01017
9:72762063:T:C	50	100	1	0.1665
9:72762121:G:A	50	100	0.99	0.07371
9:72762182:C:G	50	100	1	0.01325
9:72762674:T:G	50	100	1	0.1732
9:72762783:C:T	50	100	1	0.01017
9:72762930:C:T	50	100	0.99	0.0699
9:72763583:A:G	50	100	1	0.05737
9:72766744:A:T	50	100	1	0.01017
9:72766859:A:T	50	100	1	0.01852
9:72766966:G:A	50	100	1	0.05192
9:72767141:C:T	50	100	1	0.01017
9:72767286:G:A	50	100	0.99	0.0679
9:72767682:C:T	50	100	0.99	0.0679
9:72768279:C:T	50	100	1	0.05755
9:72769858:G:C	50	100	1	0.1627
9:72770133:A:G	50	100	1	0.05737
9:72770301:A:T	50	100	0.98	0.01452
9:72770573:C:T	50	100	1	0.05737
9:72771775:G:C	50	100	0.99	0.0797
9:72771936:A:T	50	100	0.99	0.06954
9:72772288:T:A	50	100	0.96	0.01906
9:72772889:T:C	50	98	1	0.3952
9:72772967:T:A	50	100	0.98	0.01307
9:72773318:T:G	50	100	0.99	0.06935
9:72774885:G:A	50	100	1	0.05737
9:72774996:T:C	50	100	0.99	0.06917
9:72775049:A:T	50	100	0.95	0.02215
9:72775185:T:C	50	98	1	0.3735
9:72775310:G:A	50	100	0.98	0.01325
9:72775667:C:T	50	100	0.94	0.02269
9:72775897:C:T	50	100	1	0.01307
9:72776338:T:C	50	96	1	0.4152
9:72776612:C:T	50	100	0.99	0.07153
9:72777507:G:C	50	100	0.98	0.01325
9:72779101:C:T	50	100	0.91	0.0138
9:72779581:G:T	50	100	1	0.06373
9:72779980:A:T	50	100	0.91	0.0138
9:72780196:C:A	50	100	1	0.05755
9:72780999:C:T	50	100	1	0.05755
9:72781709:T:C	50	100	0.99	0.06917
9:72782047:C:G	50	100	1	0.1641
9:72782473:G:A	50	98	1	0.02324
9:72782735:G:T	50	100	1	0.04139
9:72782773:G:A	50	98	1	0.2977
9:72783128:C:G	50	100	0.96	0.01053
9:72783241:G:A	50	100	0.98	0.01924
9:72783332:C:A	50	100	0.96	0.01035
9:72783365:C:A	50	98	0.98	0.07171
9:72783874:G:T	50	98	1	0.3972
9:72784149:A:C	50	96	0.99	0.169
9:72784592:A:G	50	100	1	0.05755
9:72784698:G:A	50	98	1	0.0118
9:72785172:C:A	50	100	0.99	0.06972
9:72785797:A:G	50	100	1	0.1866
9:72786211:C:T	50	100	0.95	0.01035
9:72786369:G:A	50	100	1	0.04139
9:72786780:G:A	50	100	1	0.1866
9:72787816:A:G	50	100	1	0.05755
9:72787919:C:T	50	100	1	0.0158
9:72788568:T:C	50	100	1	0.05755
9:72790591:A:G	50	100	1	0.05755
9:72790943:T:A	50	98	0.99	0.3126
9:72791610:A:G	50	100	1	0.05755
9:72792115:C:T	50	100	0.99	0.02197
9:72792521:G:C	50	100	1	0.06609
9:72792746:C:T	50	100	1	0.06609
9:72793389:G:C	50	100	1	0.06826
9:72793431:A:G	50	100	1	0.06609
9:72793955:A:G	50	100	1	0.06826
9:72794091:C:G	50	100	1	0.1834
9:72794290:A:G	50	100	1	0.06609
9:72794555:C:G	50	100	1	0.1349
9:72794769:C:T	50	100	1	0.06609
9:72794891:C:T	50	100	1	0.06609
9:72795762:A:G	50	100	1	0.05828
9:72795872:G:C	50	100	0.98	0.05755
9:72796201:G:A	50	100	1	0.06609
9:72796273:C:A	50	100	0.99	0.02197
9:72796322:G:T	50	100	0.98	0.01017
9:72796812:C:T	50	100	1	0.06609
9:72796875:C:T	50	100	1	0.06609
9:72796982:C:T	50	100	1	0.1836
9:72797004:G:A	50	100	1	0.06881
9:72797208:A:T	50	100	1	0.01906
9:72797820:T:C	50	100	1	0.05556
9:72798173:G:T	50	100	1	0.1349
9:72798350:T:C	50	100	1	0.1836
9:72798380:T:A	50	100	1	0.1349
9:72799153:C:T	50	100	1	0.1614
9:72799549:A:G	50	100	1	0.01017
9:72799574:G:A	50	98	0.98	0.1708
9:72799591:C:G	50	100	1	0.01017
9:72799721:A:C	50	100	0.91	0.05138
9:72799751:A:G	50	100	1	0.06845
9:72800235:C:T	50	100	1	0.01017
9:72800415:T:C	50	100	1	0.06826
9:72800586:G:A	50	100	1	0.161
9:72800822:G:A	50	100	0.99	0.02124
9:72800903:G:C	50	100	0.98	0.01017
9:72801313:T:C	50	100	1	0.06845
9:72801376:G:A	50	100	1	0.06845
9:72801506:G:T	50	100	1	0.01144
9:72802944:A:G	50	100	1	0.01017
9:72803159:C:G	50	100	0.99	0.01489
9:72803533:C:T	50	100	1	0.06609
9:72803639:C:T	50	100	0.99	0.01507
9:72803738:G:A	50	100	1	0.02433
9:72804560:G:A	50	100	0.98	0.01017
9:72804654:A:G	50	100	0.99	0.02124
9:72804955:A:C	50	100	1	0.06826
9:72805315:T:A	50	100	0.99	0.05556
9:72805547:A:T	50	100	0.82	0.01126
9:72805612:T:G	50	100	1	0.06808
9:72805799:A:G	50	98	1	0.06808
9:72805827:C:T	50	100	1	0.01162
9:72805910:A:G	50	100	1	0.06609
9:72805999:C:T	50	98	1	0.06391
9:72806040:A:G	50	98	1	0.06772
9:72806071:G:T	50	100	1	0.08388
9:72806085:C:T	50	96	1	0.157
9:72806132:C:T	49	98	0.97	0.0138
9:72806331:C:T	48	100	1	0.05737
9:72806372:G:A	48	95.8	0.66	0.04267
9:72806375:C:T	47	91.5	0.7	0.04866
9:72806389:G:T	48	91.7	0.72	0.06518
9:72806404:G:C	48	79.2	0.88	0.1478
9:72806438:G:A	49	100	1	0.06808
9:72806495:T:C	49	100	1	0.06881
9:72806504:C:A	50	100	0.94	0.01924
9:72806550:A:G	50	96	1	0.1708
9:72806557:G:A	50	96	1	0.06808
9:72806584:T:C	50	96	1	0.165
9:72807090:C:T	50	100	1	0.06808
9:72807118:C:T	50	100	1	0.06808
9:72807124:G:C	50	100	1	0.06826
9:72807136:G:A	50	100	0.91	0.01271
9:72807146:G:A	50	100	0.99	0.02306
9:72807265:A:G	50	100	1	0.06808
9:72807273:A:T	50	100	1	0.01017
9:72808141:G:A	50	100	1	0.01144
9:72808227:A:T	50	100	1	0.06808
9:72809181:T:C	50	100	0.97	0.06808
9:72809818:T:C	50	100	1	0.1708
9:72809890:C:T	50	100	0.98	0.06354
9:72809891:G:A	50	100	0.95	0.01525
9:72810277:T:C	50	100	1	0.07462
9:72810283:A:G	50	100	1	0.06808
9:72810346:G:A	50	100	0.98	0.06808
9:72810401:G:C	50	100	1	0.01144
9:72810545:G:A	50	100	1	0.06881
9:72811700:A:G	50	100	1	0.09259
9:72812052:A:G	50	100	1	0.01144
9:72812073:A:G	50	98	0.98	0.1712
9:72812908:A:G	50	100	1	0.06808
9:72813062:G:A	50	100	1	0.06808
9:72814165:C:T	50	100	1	0.04375
9:72815299:T:C	50	100	1	0.06808
9:72815567:A:G	50	100	1	0.09259
9:72816058:C:G	50	100	1	0.01507
9:72816160:C:T	50	100	1	0.05755
9:72816333:G:A	50	100	1	0.05755
9:72816946:C:T	50	100	1	0.06808
9:72818212:A:T	50	100	0.99	0.01707
9:72818335:T:A	50	100	1	0.02288
9:72818645:A:G	49	100	1	0.06373
9:72819004:G:C	50	100	1	0.06808
9:72819730:C:T	50	100	1	0.01489
9:72819731:G:A	50	100	1	0.04303
9:72820162:A:C	50	100	0.99	0.0236
9:72820441:T:C	50	100	0.98	0.05719
9:72820523:G:A	50	100	1	0.06627
9:72820674:T:C	50	100	1	0.06627
9:72821474:C:A	50	100	1	0.01071
9:72821518:G:A	50	98	1	0.07171
9:72821752:G:A	50	100	1	0.07135
9:72822012:C:T	50	100	1	0.01089
9:72822167:T:C	50	100	1	0.07825
9:72822691:G:A	50	100	1	0.05683
9:72823909:T:A	50	100	1	0.06354
9:72823968:G:A	50	100	1	0.07135
9:72824378:G:T	50	100	0.99	0.06663
9:72824538:A:G	50	100	1	0.07135
9:72824728:A:G	50	100	1	0.07135
9:72824740:C:T	50	100	1	0.1605
9:72825178:T:C	50	100	1	0.07843
9:72825224:A:T	50	100	0.94	0.06681
9:72825625:G:A	50	100	1	0.02233
9:72825833:A:G	50	100	1	0.1609
9:72827516:A:T	50	100	0.99	0.05701
9:72827631:T:C	50	100	1	0.05646
9:72827842:T:C	50	100	1	0.01979
9:72827986:A:G	50	100	1	0.01416
9:72829245:A:G	50	100	1	0.01997
9:72829382:T:C	50	100	1	0.1009
9:72829657:C:G	50	100	0.98	0.04684
9:72829698:T:C	50	100	1	0.05719
9:72830050:G:T	50	100	1	0.05628
9:72830172:T:G	50	100	0.98	0.04666
9:72830217:C:A	50	100	0.98	0.04666
9:72830578:C:T	50	100	1	0.1013
9:72830988:C:A	49	100	1	0.2908
9:72831443:A:T	50	98	0.88	0.01089
9:72831535:C:A	50	100	1	0.04248
9:72831536:C:T	50	100	1	0.05628
9:72831585:T:C	50	100	0.99	0.04866
9:72831742:C:T	50	98	0.88	0.01761
9:72831900:G:A	49	100	0.96	0.04775
9:72832025:G:A	50	100	1	0.02433
9:72832116:T:C	50	100	1	0.02433
9:72832227:A:C	50	100	0.99	0.04847
9:72832251:A:C	50	100	0.99	0.04866
9:72832355:G:A	50	100	0.98	0.01816
9:72832861:A:G	50	100	1	0.02741
9:72834046:A:G	50	100	0.98	0.04847
9:72834517:A:G	50	100	0.98	0.1324
9:72834759:T:C	50	100	0.98	0.142
9:72834907:T:G	50	100	0.92	0.02269
9:72835358:A:C	50	100	1	0.05646
9:72835364:T:G	50	100	1	0.05646
9:72835405:A:G	50	100	0.98	0.02433
9:72836156:A:G	50	100	0.98	0.02415
9:72836818:A:G	50	100	0.91	0.02306
9:72837094:G:A	50	100	0.96	0.0492
9:72837113:G:A	50	100	0.97	0.01816
9:72837230:T:C	50	100	1	0.05664
9:72837258:G:T	50	100	0.96	0.0492
9:72837495:A:T	50	100	1	0.03958
9:72837644:G:A	50	100	0.98	0.1429
9:72837670:C:A	50	100	1	0.05102
9:72837685:T:C	50	98	0.98	0.1429
9:72838042:G:A	50	100	0.98	0.03577
9:72838465:C:T	50	100	0.98	0.03595
9:72838532:T:C	50	100	0.99	0.08987
9:72838590:C:A	50	100	0.98	0.05065
9:72839411:T:G	50	100	0.98	0.03577
9:72839587:T:A	50	94	0.93	0.1623
9:72839588:T:A	50	100	0.87	0.03722
9:72839589:T:A	50	100	0.83	0.03068
9:72839741:T:A	48	100	1	0.01543
9:72839744:C:T	48	100	1	0.01307
9:72840198:C:G	42	85.7	0.93	0.1745
9:72840218:G:C	49	98	0.98	0.04702
9:72840338:G:A	50	100	0.88	0.01126
9:72840437:A:G	43	88.4	0.9	0.1454
9:72840492:C:A	43	88.4	0.86	0.1659
9:72840680:G:A	47	95.7	0.86	0.02778
9:72841103:A:G	38	84.2	0.86	0.1474
9:72841129:C:T	46	100	0.99	0.03086
9:72841308:C:T	46	100	0.99	0.01325
9:72841327:T:G	43	90.7	0.91	0.1373
9:72841433:G:A	50	100	0.96	0.05265
9:72841595:G:A	50	96	0.99	0.04811
9:72841638:T:C	50	100	0.98	0.09078
9:72841751:C:T	50	100	0.98	0.06826
9:72841776:C:T	50	100	0.99	0.04829
9:72841973:G:C	48	97.9	1	0.04775
9:72842191:A:G	49	100	0.99	0.1409
9:72842369:G:C	47	100	1	0.0541
9:72842907:C:G	50	100	1	0.02433
9:72843084:A:G	50	100	0.99	0.01107
9:72843254:T:C	50	100	1	0.04285
9:72844400:T:C	50	100	1	0.1639
9:72844961:C:T	50	100	0.99	0.04902
9:72845006:C:T	50	100	0.99	0.04902
9:72845334:G:A	50	100	1	0.02433
9:72845550:A:C	50	100	0.92	0.01107
9:72845692:G:A	50	100	0.99	0.0512
9:72845895:C:T	50	100	1	0.03577
9:72846004:T:C	50	100	1	0.08987
9:72846143:G:A	50	100	1	0.04757
9:72846635:T:C	50	100	0.99	0.04938
9:72846660:G:A	50	100	1	0.01307
9:72846806:A:T	50	100	1	0.03268
9:72847218:G:A	50	100	1	0.0492
9:72847325:G:A	50	96	0.97	0.1694
9:72847372:A:G	50	100	1	0.04775
9:72847465:C:T	50	100	1	0.04285
9:72847532:A:C	50	98	0.88	0.03631
9:72847601:G:A	50	100	1	0.04503
9:72848330:C:A	50	100	1	0.04303
9:72848543:C:A	50	100	1	0.04775
9:72848683:C:T	50	100	1	0.02433
9:72848961:A:T	50	100	1	0.04757
9:72849041:T:C	50	100	1	0.1407
9:72849225:A:G	50	100	1	0.05392
9:72849668:C:T	50	100	1	0.05392
9:72849867:A:G	50	98	1	0.05211
9:72850093:T:C	50	100	1	0.04902
9:72850094:A:T	50	100	0.99	0.05084
9:72850140:C:T	50	98	0.99	0.01888
9:72850174:C:T	50	100	1	0.04285
9:72850399:A:T	50	98	0.86	0.04412
9:72850434:A:T	50	100	0.95	0.03794
9:72850437:A:T	50	98	0.99	0.1138
9:72850449:C:T	50	100	1	0.05392
9:72850488:A:T	50	100	1	0.1627
9:72850568:C:T	47	100	1	0.09041
9:72850617:T:C	49	98	0.97	0.1701
9:72850879:G:C	48	95.8	1	0.1403
9:72850880:C:T	48	95.8	1	0.1403
9:72850891:T:C	48	95.8	1	0.05084
9:72850897:A:G	48	97.9	1	0.05065
9:72850899:C:T	48	97.9	1	0.05065
9:72851035:G:A	50	100	1	0.03577
9:72851180:C:T	48	97.9	0.82	0.02015
9:72851454:C:T	49	100	0.93	0.05828
9:72851676:C:T	50	100	1	0.08987
9:72851795:A:C	49	100	0.85	0.0285
9:72851843:C:T	49	100	0.97	0.02269
9:72852145:G:A	50	100	1	0.09041
9:72852175:C:G	50	96	0.97	0.0187
9:72852284:G:A	50	100	1	0.03577
9:72853639:T:C	50	100	1	0.05065
9:72853840:G:A	50	100	1	0.08987
9:72854693:C:A	50	100	0.99	0.04503
9:72854741:C:G	50	100	0.97	0.02487
9:72854763:C:T	50	100	1	0.08987
9:72854839:A:G	50	100	1	0.04285
9:72854857:C:A	50	100	1	0.1405
9:72855093:G:A	50	100	0.98	0.0492
9:72855200:A:C	48	100	1	0.02433
9:72855350:G:A	50	100	1	0.1407
9:72855444:T:C	50	100	1	0.05084
9:72856968:C:T	50	100	0.98	0.0492
9:72856969:G:A	49	100	1	0.04757
9:72857010:C:G	50	100	0.97	0.02524
9:72857051:A:G	50	100	1	0.1541
9:72857884:C:T	50	100	0.86	0.01162
9:72857893:G:A	50	100	0.98	0.04902
9:72858483:A:G	50	100	1	0.154
9:72858828:C:T	50	100	1	0.02433
9:72859131:G:A	50	100	0.96	0.01525
9:72859608:G:A	50	100	1	0.05084
9:72860818:T:C	50	100	1	0.0394
9:72860867:G:A	50	100	1	0.03613
9:72861337:G:A	50	100	0.96	0.04884
9:72861736:T:C	50	100	0.99	0.1405
9:72861897:G:A	50	100	1	0.05392
9:72861904:C:T	50	96	0.96	0.2015
9:72861991:G:A	50	100	1	0.05065
9:72862073:C:G	50	98	1	0.1405
9:72862106:T:G	50	98	0.93	0.06064
9:72862832:G:A	50	100	1	0.02197
9:72862855:C:A	50	100	1	0.04757
9:72862867:A:C	50	98	0.88	0.01997
9:72862998:C:A	50	96	0.66	0.01979
9:72863092:G:A	50	100	1	0.1403
9:72863244:C:T	50	100	0.99	0.05374
9:72863424:C:T	50	100	1	0.03577
9:72863692:T:C	50	100	0.94	0.03086
9:72863790:A:G	50	100	1	0.08987
9:72864083:A:G	50	100	1	0.03577
9:72864085:C:A	50	100	1	0.05065
9:72864110:T:C	50	100	0.98	0.02269
9:72864266:T:A	50	100	1	0.04285
9:72864449:C:T	50	100	1	0.01307
9:72865188:A:T	49	100	1	0.04466
9:72865756:C:T	50	100	1	0.1405
9:72865806:G:A	50	100	1	0.05392
9:72866230:T:C	50	100	1	0.04484
9:72866573:A:G	50	100	1	0.1403
9:72866670:A:T	50	98	0.92	0.05773
9:72866897:T:C	50	100	1	0.1403
9:72867622:G:A	50	100	1	0.04739
9:72867846:T:C	50	100	0.99	0.3217
9:72867938:G:A	50	98	1	0.02433
9:72868016:C:T	50	100	0.96	0.03105
9:72868057:C:G	50	100	0.99	0.1545
9:72868079:A:G	50	100	1	0.0541
9:72868226:C:G	50	100	0.98	0.05592
9:72868596:G:A	50	100	1	0.01525
9:72868881:T:C	50	100	0.99	0.1038
9:72869015:C:T	50	100	1	0.0512
9:72869529:T:C	50	100	0.99	0.1574
9:72869541:C:T	50	100	1	0.285
9:72870160:A:T	50	100	1	0.1574
9:72870312:T:C	50	100	1	0.157
9:72870760:C:G	50	100	1	0.1612
9:72871256:A:G	50	100	1	0.1612
9:72871421:C:T	50	100	0.99	0.03758
9:72871526:A:T	50	100	1	0.05283
9:72871960:C:T	50	100	1	0.05465
9:72872148:A:G	50	100	1	0.04321
9:72872390:G:A	50	100	1	0.1146
9:72872415:T:A	50	100	1	0.1146
9:72872467:G:T	50	100	0.97	0.02524
9:72873123:T:C	50	100	1	0.05283
9:72873206:G:A	50	100	1	0.05084
9:72873475:C:T	50	100	1	0.0138
9:72873698:C:T	50	100	1	0.05084
9:72873896:A:T	50	100	1	0.05465
9:72873904:G:A	50	100	1	0.1149
9:72873913:A:G	50	100	1	0.01616
9:72874097:C:A	50	100	1	0.1329
9:72874429:C:T	50	100	1	0.01634
9:72874722:T:C	50	100	1	0.05247
9:72874734:G:A	50	100	1	0.1151
9:72875460:A:C	50	100	1	0.1151
9:72875485:G:A	50	100	1	0.1331
9:72875653:A:C	50	100	1	0.01616
9:72876097:G:A	50	100	1	0.01362
9:72876371:A:T	50	98	0.84	0.01144
9:72876504:A:G	50	98	1	0.02306
9:72876798:C:G	50	100	1	0.2783
9:72876803:C:T	50	100	1	0.05501
9:72877583:A:G	50	100	1	0.1369
9:72877672:G:A	50	98	0.87	0.04811
9:72878119:A:G	50	100	1	0.01035
9:72878741:G:T	50	100	1	0.01688
9:72879596:A:G	50	98	1	0.02088
9:72879638:T:C	50	100	1	0.01416
9:72879648:G:A	50	100	0.98	0.01634
9:72880408:A:C	50	100	1	0.05556
9:72880740:T:A	50	100	0.98	0.1137
9:72881033:G:A	50	98	1	0.05301
9:72881568:G:C	50	100	1	0.1314
9:72881725:A:T	50	100	1	0.05283
9:72881905:C:T	50	100	1	0.05937
9:72881922:C:T	50	100	1	0.0138
9:72881985:G:C	50	100	1	0.1284
9:72882395:A:G	50	100	0.99	0.05737
9:72883098:T:C	50	100	1	0.2151
9:72885574:T:G	50	100	1	0.05392
9:72885651:C:G	50	100	1	0.05392
9:72885986:G:T	50	100	0.99	0.2435
9:72886109:C:G	50	98	0.99	0.1209
9:72886588:T:C	50	100	1	0.2453
9:72886958:C:T	50	100	1	0.05029
9:72887440:G:T	50	100	1	0.05374
9:72887531:G:T	50	100	1	0.2008
9:72887616:C:T	50	100	0.98	0.04466
9:72888116:G:A	50	100	0.98	0.0423
9:72888131:T:A	50	100	1	0.04866
9:72888588:C:T	50	100	1	0.1785
9:72888821:C:T	50	100	1	0.201
9:72889019:T:A	50	100	1	0.1785
9:72889038:G:A	50	100	1	0.05283
9:72889131:C:T	50	100	1	0.02088
9:72889619:G:A	50	96	0.94	0.0187
9:72889720:T:C	50	100	0.99	0.01434
9:72889785:T:G	50	100	1	0.02741
9:72890282:A:G	50	100	1	0.05265
9:72890318:C:G	50	100	0.98	0.04775
9:72891281:C:T	50	100	1	0.05229
9:72892323:G:T	50	100	1	0.05265
9:72892380:G:A	50	100	1	0.0492
9:72892693:G:C	50	100	0.98	0.02796
9:72892745:A:T	50	100	1	0.1814
9:72892854:T:C	50	92	0.95	0.3631
9:72893056:G:A	50	100	0.9	0.01634
9:72893141:G:A	50	100	0.99	0.07589
9:72894021:C:A	50	100	1	0.1313
9:72895443:A:G	50	100	0.99	0.04103
9:72895460:A:G	50	100	1	0.2044
9:72895713:C:T	50	100	1	0.2044
9:72895971:T:C	50	100	1	0.2044
9:72896062:G:A	50	100	0.99	0.01943
9:72896261:T:G	50	100	1	0.04902
9:72896366:A:G	50	100	0.94	0.04648
9:72897211:A:G	50	100	0.99	0.04648
9:72897240:C:G	50	100	0.99	0.1743
9:72897384:T:G	50	100	1	0.2046
9:72897787:G:A	50	98	0.9	0.08424
9:72898806:C:T	50	100	0.98	0.06772
9:72899415:T:C	50	100	0.99	0.01416
9:72899520:T:C	50	100	1	0.1992
9:72899538:G:C	50	100	1	0.01307
9:72899801:G:A	50	100	0.99	0.244
9:72900198:T:C	50	100	0.98	0.07607
9:72900301:T:C	50	100	0.99	0.01743
9:72900409:A:G	50	100	0.98	0.07607
9:72900538:T:C	50	100	1	0.1759
9:72900553:G:A	50	100	1	0.04884
9:72900630:A:G	50	96	0.95	0.04975
9:72900753:T:C	50	100	0.98	0.04103
9:72901579:C:T	50	100	1	0.04884
9:72901960:A:C	50	92	0.96	0.3735
9:72902395:A:G	50	100	0.99	0.07607
9:72902666:A:C	50	90	0.96	0.4023
9:72903971:A:G	50	96	0.88	0.03813
9:72904335:C:G	50	92	0.9	0.3883
9:72905059:G:A	50	92	0.93	0.4646
9:72905543:C:T	50	98	0.96	0.06899
9:72906144:A:G	50	98	0.97	0.1569
9:72906272:T:C	50	98	0.99	0.06173
9:72906409:T:C	50	98	0.87	0.03322
9:72906756:A:G	50	98	0.99	0.06427
9:72906786:C:T	50	96	0.88	0.03903
9:72907022:T:C	50	94	0.96	0.4183
9:72907919:A:C	50	98	0.97	0.06899
9:72908006:A:G	50	96	0.97	0.421
9:72908147:T:C	50	100	0.96	0.1846
9:72908506:C:T	31	93.5	0.73	0.04339
9:72908739:C:G	50	98	0.83	0.01852
9:72908941:C:T	50	100	0.97	0.07607
9:72908955:C:T	50	100	0.86	0.02215
9:72909313:C:T	50	96	0.97	0.4188
9:72909775:T:C	50	100	0.97	0.08097
9:72909868:G:T	50	96	0.96	0.4457
9:72910963:G:A	50	94	0.96	0.4568
9:72911023:G:A	50	98	0.98	0.06699
9:72911129:A:G	50	100	1	0.01126
9:72911601:C:T	50	100	0.96	0.0305
9:72912893:T:G	50	100	1	0.03849
9:72913840:G:A	50	100	1	0.03867
9:72913845:C:T	50	100	1	0.03867
9:72913846:A:G	50	100	0.99	0.02324
9:72914257:A:G	50	100	1	0.03867
9:72914507:A:G	50	100	1	0.03885
9:72914867:T:C	50	100	0.92	0.0158
9:72914972:C:T	50	98	0.97	0.4452
9:72915638:C:G	50	96	0.97	0.4374
9:72915866:T:C	50	100	0.99	0.05102
9:72916005:G:C	50	98	0.98	0.3938
9:72917688:G:A	50	100	0.99	0.05483
9:72917730:C:T	50	100	0.99	0.05447
9:72918408:A:G	50	100	0.98	0.4414
9:72918851:C:G	50	96	0.98	0.01071
9:72919747:C:A	50	100	0.92	0.0158
9:72919844:T:G	50	100	0.99	0.08206
9:72920302:G:A	50	100	0.96	0.01525
9:72920938:G:A	50	100	1	0.03867
9:72921018:C:T	50	100	0.92	0.01634
9:72921107:C:T	50	100	1	0.03867
9:72921817:C:T	50	100	0.98	0.02142
9:72921939:G:T	50	100	1	0.03867
9:72922382:G:A	50	100	0.98	0.05864
9:72922674:C:T	50	100	1	0.09786
9:72922796:A:T	50	100	1	0.01144
9:72923156:C:G	50	100	0.95	0.0167
9:72923206:T:C	50	100	0.99	0.03867
9:72923362:T:C	50	100	0.99	0.03867
9:72923381:G:T	50	96	0.84	0.01943
9:72923647:G:T	50	98	0.9	0.0187
9:72923923:T:C	50	100	0.99	0.03867
9:72924161:G:A	50	98	0.99	0.4185
9:72925271:A:G	50	100	0.99	0.4176
9:72925656:G:A	50	100	0.85	0.03885
9:72925899:G:A	50	100	0.95	0.01543
9:72927026:G:T	50	100	1	0.4136
9:72927979:G:A	50	100	0.99	0.4581
9:72928130:C:G	50	96	0.98	0.4096
9:72928327:G:A	50	100	1	0.4132
9:72928564:T:C	50	100	0.94	0.01561
9:72929122:A:T	50	98	0.99	0.4132
9:72929383:T:A	50	100	1	0.3949
9:72929475:C:T	50	100	0.99	0.3733
9:72929478:T:C	50	100	0.95	0.01398
9:72929881:A:G	50	100	0.98	0.04575
9:72930016:C:T	50	100	1	0.3949
9:72930144:T:G	50	100	1	0.4592
9:72930154:A:T	50	100	0.99	0.3733
9:72930224:G:T	50	100	1	0.4134
9:72930540:T:C	50	100	1	0.4132
9:72930722:A:C	50	100	1	0.4134
9:72930966:G:A	50	100	1	0.4129
9:72932253:G:C	50	100	0.98	0.4306
9:72932696:T:C	50	100	0.98	0.3324
9:72933520:C:G	50	100	0.98	0.03159
9:72933599:A:C	50	94	0.98	0.1427
9:72933610:A:T	50	96	0.99	0.3337
9:72934055:C:T	50	98	1	0.01398
9:72934894:T:C	50	100	0.99	0.08642
9:72935759:G:A	50	100	0.98	0.1166
9:72935825:C:A	50	100	0.97	0.05029
9:72936384:C:T	50	100	1	0.1169
9:72936962:T:C	50	100	1	0.01634
9:72936994:C:T	50	100	1	0.1164
9:72937217:G:A	50	100	0.99	0.3322
9:72937458:G:C	50	100	1	0.05211
9:72937475:C:T	50	100	0.96	0.01997
9:72937705:G:C	50	100	1	0.05047
9:72937759:T:C	50	100	0.87	0.02088
9:72937983:A:G	50	100	1	0.05211
9:72938037:C:G	50	100	0.99	0.449
9:72938073:G:C	50	100	0.94	0.0138
9:72938296:A:G	50	100	1	0.06282
9:72938371:A:T	50	100	0.98	0.06118
9:72938469:C:T	50	98	1	0.3464
9:72938507:T:C	50	98	1	0.06754
9:72938667:A:G	50	100	1	0.07716
9:72938707:A:G	50	100	1	0.01434
9:72938811:T:A	50	100	1	0.01434
9:72938955:T:C	50	100	1	0.02814
9:72938971:G:A	50	100	1	0.01489
9:72939308:C:T	50	100	1	0.05991
9:72940036:A:C	50	100	1	0.4283
9:72940054:A:T	50	100	0.9	0.03195
9:72940066:G:A	50	100	1	0.05991
9:72940963:G:C	50	100	1	0.01797
9:72941783:A:G	50	100	1	0.1091
9:72941993:A:G	50	100	1	0.07135
9:72942091:C:T	50	100	1	0.1236
9:72942456:G:T	50	100	0.96	0.01107
9:72943067:G:A	50	100	0.9	0.03776
9:72943518:C:T	50	100	0.96	0.01107
9:72944122:C:G	50	100	0.99	0.3439
9:72944636:T:A	50	100	1	0.01126
9:72944653:T:G	50	98	0.99	0.4975
9:72944902:T:C	50	100	0.99	0.3399
9:72944933:T:C	50	100	1	0.0915
9:72945085:A:G	50	100	0.91	0.01743
9:72945330:G:A	50	98	1	0.01452
9:72945899:A:G	50	98	1	0.01434
9:72945931:T:C	50	100	1	0.01489
9:72945950:T:G	50	100	1	0.09459
9:72945958:C:T	50	100	0.99	0.3974
9:72946870:C:A	50	100	1	0.06463
9:72947105:T:G	50	100	1	0.01344
9:72948641:C:T	50	98	0.98	0.4962
9:72949662:T:C	50	94	0.98	0.3887
9:72949664:C:T	50	96	0.97	0.3891
9:72949785:G:A	50	100	0.98	0.0138
9:72949910:C:T	50	100	0.98	0.02033
9:72950038:C:T	50	100	0.98	0.2262
9:72950090:T:A	50	100	0.99	0.06627
9:72950576:A:C	50	100	1	0.01107
9:72950802:T:C	50	100	1	0.01888
9:72950861:A:T	50	100	1	0.01507
9:72951010:C:T	50	100	1	0.02433
9:72951074:C:T	50	100	0.98	0.06536
9:72951448:C:T	50	100	1	0.02433
9:72953887:A:G	50	100	0.99	0.06518
9:72954450:G:A	50	100	1	0.0158
9:72955127:A:G	50	100	1	0.02433
9:72955142:A:G	50	100	1	0.01634
9:72955209:T:A	50	100	1	0.0561
9:72955272:T:C	50	100	0.98	0.06554
9:72955363:A:G	50	100	1	0.01525
9:72955735:T:A	50	100	0.98	0.0561
9:72956953:A:T	50	100	1	0.06554
9:72957056:T:C	50	100	0.99	0.02524
9:72957190:T:C	50	100	0.97	0.06627
9:72957358:T:C	50	100	1	0.01525
9:72957644:G:A	50	100	1	0.0423
9:72957969:G:A	50	100	1	0.03286
9:72958676:A:C	50	100	0.99	0.3798
9:72959582:G:T	50	100	0.87	0.03686
9:72960049:C:T	50	100	1	0.01325
9:72960817:C:T	50	100	1	0.02397
9:72961247:G:C	50	100	0.97	0.1071
9:72961298:A:G	50	100	0.99	0.4332
9:72961442:T:C	50	100	0.99	0.4332
9:72961839:C:A	50	100	0.98	0.04321
9:72962543:A:T	50	100	1	0.01071
9:72963385:T:C	50	96	0.88	0.05247
9:72963521:G:T	50	100	1	0.0158
9:72963808:T:A	50	100	0.99	0.4234
9:72964488:C:T	50	100	0.99	0.3597
9:72964740:T:C	50	100	1	0.05574
9:72965495:T:G	50	100	1	0.01071
9:72965570:C:T	50	100	1	0.01489
9:72965614:C:T	50	100	1	0.0138
9:72965638:A:G	50	100	1	0.01525
9:72965806:G:A	50	100	1	0.05537
9:72966785:T:A	50	100	1	0.01325
9:72967184:A:G	50	100	0.99	0.3624
9:72967222:G:A	50	100	1	0.04194
9:72967781:T:C	50	100	1	0.065
9:72968861:A:G	50	100	1	0.05556
9:72969033:T:G	50	100	1	0.01489
9:72969188:A:G	50	100	1	0.07625
9:72969567:T:G	50	100	1	0.1886
9:72969711:G:T	50	100	1	0.1888
9:72970961:A:T	50	100	0.98	0.04375
9:72970995:T:A	50	100	0.99	0.4227
9:72971151:T:C	49	100	0.99	0.4056
9:72971487:T:C	50	100	1	0.07571
9:72971490:A:T	50	100	0.99	0.423
9:72971711:C:T	50	100	0.98	0.2277
9:72972276:A:T	50	100	1	0.02378
9:72972740:T:G	50	100	1	0.02378
9:72972803:G:C	50	100	0.99	0.3613
9:72973397:G:A	50	100	0.99	0.4285
9:72975878:A:G	50	100	1	0.07662
9:72976789:C:A	50	100	0.89	0.02269
9:72977020:T:C	50	98	1	0.122
9:72977070:T:C	50	100	0.94	0.04975
9:72977543:G:A	50	100	0.93	0.04956
9:72978050:C:A	50	100	0.99	0.01888
9:72978660:A:C	50	100	1	0.03068
9:72978921:G:A	50	98	1	0.1892
9:72979055:T:C	50	98	0.99	0.3618
9:72979387:C:G	50	100	1	0.4256
9:72979640:G:T	50	100	1	0.4205
9:72980420:A:G	50	100	1	0.01344
9:72980665:T:A	50	100	1	0.3611
9:72980750:G:A	50	100	1	0.01344
9:72981099:G:A	50	100	1	0.07771
9:72981411:A:C	50	100	1	0.03068
9:72982222:G:A	50	100	0.96	0.1156
9:72982366:A:G	50	100	1	0.1233
9:72982914:G:A	50	98	1	0.3607
9:72982993:C:T	50	100	0.98	0.0659
9:72983332:C:T	50	100	1	0.01471
9:72983663:C:T	50	100	1	0.1244
9:72983935:C:T	50	100	1	0.0138
9:72984542:C:G	50	100	1	0.1324
9:72985607:C:T	50	100	0.95	0.05428
9:72987550:G:A	50	100	1	0.0158
9:72987841:C:T	50	98	0.88	0.01725
9:72987987:A:G	50	100	1	0.1225
9:72988845:A:G	50	100	1	0.02433
9:72988925:T:A	50	100	1	0.03958
9:72989990:G:C	50	100	0.99	0.01834
9:72990058:T:G	50	98	0.99	0.4317
9:72990129:T:C	50	100	0.98	0.2273
9:72990492:A:G	50	96	0.94	0.02905
9:72991908:T:C	50	100	1	0.04375
9:72992844:C:T	50	100	1	0.01107
9:72992968:T:C	50	100	1	0.4316
9:72993710:C:T	50	100	1	0.362
9:72993842:C:T	50	100	1	0.1429
9:72993844:T:C	50	100	1	0.1398
9:72994439:G:T	50	100	0.83	0.01144
9:72994574:G:A	50	100	1	0.01107
9:72994657:A:G	50	100	1	0.1218
9:72994804:C:T	50	100	1	0.04702
9:72995341:A:G	50	100	0.97	0.07389
9:72996027:T:A	50	100	1	0.1572
9:72996226:G:C	50	100	1	0.02415
9:72996697:T:A	50	98	0.99	0.06009
9:72996761:A:G	50	100	1	0.01107
9:72997220:T:G	50	100	1	0.01761
9:72997254:C:T	50	100	1	0.01507
9:72997266:G:T	50	100	1	0.3622
9:72998130:G:A	50	100	0.89	0.01543
9:72998325:A:C	50	100	1	0.1233
9:72998502:C:T	50	100	1	0.1412
9:72999333:T:A	50	100	1	0.01053
9:72999570:T:C	50	100	1	0.1233
9:73000272:C:T	50	98	1	0.1545
9:73000418:T:C	50	100	1	0.06845
9:73000479:T:G	50	100	1	0.3617
9:73000480:C:A	50	100	1	0.3617
9:73000764:T:C	50	100	1	0.1338
9:73000877:G:T	50	100	1	0.0158
9:73001031:C:T	50	100	1	0.02397
9:73001851:G:A	50	100	1	0.01089
9:73001914:T:C	50	100	1	0.01107
9:73002005:C:A	50	100	1	0.01362
9:73002007:G:A	50	100	1	0.1235
9:73002187:T:A	50	98	0.98	0.1481
9:73002410:T:C	50	100	1	0.1525
9:73002573:C:G	50	100	1	0.3617
9:73002794:G:A	50	100	1	0.3617
9:73002991:G:T	50	100	1	0.02415
9:73003261:C:T	50	100	0.98	0.1534
9:73004432:C:T	50	100	1	0.3618
9:73004543:G:A	50	100	1	0.02397
9:73005378:G:A	50	100	1	0.01089
9:73005481:C:G	50	98	0.93	0.02397
9:73006269:T:A	50	100	0.95	0.2168
9:73006335:T:C	50	100	1	0.01743
9:73006425:A:C	50	100	1	0.01362
9:73006549:A:G	50	100	0.99	0.4286
9:73006965:A:C	50	100	1	0.362
9:73007419:A:G	50	100	0.98	0.134
9:73007837:A:G	50	98	0.94	0.1271
9:73008098:A:C	50	100	1	0.3595
9:73008117:G:T	50	100	1	0.0561
9:73008124:T:C	50	100	1	0.01107
9:73008813:A:C	50	100	1	0.04847
9:73009328:G:A	50	100	1	0.04557
9:73009447:A:G	50	100	1	0.01071
9:73009771:G:A	50	100	1	0.1318
9:73010766:A:G	50	100	1	0.02869
9:73011002:G:A	50	98	0.94	0.1291
9:73011627:T:C	50	98	1	0.01071
9:73011993:A:T	50	100	1	0.02669
9:73012182:A:G	50	100	1	0.459
9:73012346:T:C	50	100	1	0.01816
9:73013001:T:C	50	100	0.99	0.02905
9:73013505:G:T	50	100	1	0.01162
9:73013871:T:C	50	100	0.98	0.01089
9:73014044:G:A	50	100	1	0.4622
9:73015554:A:T	50	100	1	0.01162
9:73015867:G:A	50	100	1	0.01162
9:73016733:T:C	50	100	1	0.02124
9:73016801:T:C	50	100	1	0.01162
9:73017217:C:T	50	100	0.99	0.07825
9:73017845:C:T	50	100	0.99	0.01725
9:73018508:T:G	50	100	0.99	0.07825
9:73018540:C:T	50	100	1	0.0118
9:73018670:A:G	50	100	1	0.4027
9:73019057:T:C	50	100	1	0.108
9:73019300:G:A	50	100	0.87	0.01235
9:73019448:G:A	50	100	1	0.3891
9:73019485:A:G	50	100	0.99	0.06899
9:73019704:G:A	50	100	1	0.4626
9:73019787:C:G	50	100	1	0.0118
9:73019928:G:A	50	100	0.99	0.06899
9:73021106:G:A	50	100	1	0.0118
9:73021351:A:G	50	100	0.99	0.4158
9:73021477:C:T	50	100	0.94	0.04611
9:73021932:C:G	50	100	1	0.0118
9:73022214:A:C	50	100	1	0.4065
9:73022744:G:A	50	100	1	0.4045
9:73022796:T:G	50	100	1	0.02651
9:73022879:T:C	50	98	1	0.39
9:73023464:G:A	50	100	1	0.03758
9:73023632:C:T	50	100	1	0.02088
9:73023928:T:A	50	100	1	0.03105
9:73023966:A:G	50	100	0.96	0.07444
9:73024231:A:G	50	100	0.98	0.06935
9:73024662:A:C	50	100	1	0.03831
9:73024700:C:T	50	100	1	0.3653
9:73024774:C:A	50	100	1	0.4621
9:73024841:A:T	50	100	1	0.4887
9:73024982:C:T	50	98	0.99	0.01816
9:73025189:T:C	50	100	1	0.3609
9:73025359:G:A	50	100	1	0.02052
9:73026223:C:T	50	98	0.96	0.1084
9:73026416:T:G	50	100	1	0.01089
9:73026566:T:C	50	100	0.98	0.4817
9:73026953:G:A	50	100	0.98	0.4775
9:73027056:G:C	50	100	0.99	0.02433
9:73028238:C:T	50	98	0.96	0.1173
9:73028248:G:A	50	98	0.98	0.3362
9:73028293:T:A	47	78.7	0.97	0.4851
9:73028919:T:C	50	100	1	0.36
9:73028957:C:T	50	100	0.87	0.01616
9:73029583:A:G	50	98	0.99	0.01779
9:73030140:T:A	50	100	0.98	0.06917
9:73030161:C:T	50	100	0.96	0.01126
9:73030247:T:C	50	100	0.98	0.07607
9:73031269:G:A	50	100	0.99	0.4294
9:73031374:A:G	50	100	1	0.0158
9:73031387:A:T	50	100	0.9	0.02052
9:73031446:T:A	50	100	0.97	0.0679
9:73031530:T:C	50	100	1	0.4601
9:73031532:G:A	50	98	0.93	0.01017
9:73031542:C:A	50	100	1	0.04611
9:73032074:C:T	50	100	1	0.01362
9:73032248:G:C	50	100	0.94	0.02324
9:73032379:A:G	50	100	0.99	0.0679
9:73032508:T:C	50	98	1	0.4272
9:73033110:T:A	50	100	1	0.02469
9:73034130:A:G	50	100	0.99	0.0679
9:73034858:G:A	50	100	0.94	0.01561
9:73034906:T:C	50	100	1	0.4457
9:73035522:T:C	50	100	0.86	0.01943
9:73035640:A:T	50	100	1	0.4657
9:73036482:A:T	50	100	1	0.4679
9:73036714:C:T	50	100	1	0.0118
9:73036976:C:G	50	100	1	0.4655
9:73036994:G:T	50	100	0.94	0.01561
9:73037033:T:A	50	100	1	0.02415
9:73037130:G:T	50	100	1	0.02415
9:73037134:G:A	50	100	1	0.4715
9:73037542:C:T	50	100	1	0.4268
9:73037548:G:A	50	100	1	0.0118
9:73037756:C:A	50	100	1	0.4715
9:73038598:T:C	50	100	0.94	0.01743
9:73038743:T:C	50	100	1	0.4261
9:73038751:C:T	50	100	1	0.03631
9:73039315:G:C	50	100	1	0.01416
9:73040480:A:T	50	100	1	0.3537
9:73040670:A:T	50	100	0.94	0.01561
9:73041134:T:C	50	100	1	0.08243
9:73041562:A:G	50	98	0.92	0.01144
9:73041717:G:T	50	100	1	0.4268
9:73041837:G:A	50	100	1	0.01017
9:73042071:C:T	50	100	1	0.01071
9:73042772:C:T	50	100	0.98	0.04448
9:73043706:C:T	50	100	1	0.4272
9:73045613:A:T	50	100	1	0.02723
9:73046031:C:T	50	100	1	0.07153
9:73046408:G:T	50	100	1	0.04884
9:73046498:T:C	50	100	0.83	0.01126
9:73046982:T:A	50	100	1	0.01017
9:73047228:G:T	50	100	1	0.02179
9:73048088:C:T	50	100	1	0.09786
9:73048156:T:C	50	100	1	0.01416
9:73048923:T:C	50	100	0.96	0.03577
9:73049440:A:T	50	100	1	0.0138
9:73049686:T:C	50	100	1	0.471
9:73050024:G:A	50	100	1	0.03413
9:73050914:A:G	50	100	1	0.01344
9:73051428:G:T	50	100	1	0.4702
9:73052205:A:G	50	100	1	0.01979
9:73052338:A:G	50	100	1	0.4321
9:73052781:T:C	50	100	1	0.4283
9:73053119:C:T	50	100	1	0.0492
9:73053413:C:T	50	98	0.98	0.01852
9:73054024:C:T	50	100	1	0.07171
9:73054071:A:G	50	100	1	0.0354
9:73054095:G:A	50	100	1	0.02288
9:73054267:C:T	50	100	1	0.03413
9:73054439:T:C	50	100	1	0.01561
9:73055027:G:A	50	98	1	0.0719
9:73055107:C:A	50	100	1	0.02778
9:73055293:C:T	50	100	1	0.03431
9:73055335:A:T	50	100	0.98	0.09749
9:73055620:C:T	50	100	0.99	0.4276
9:73056130:T:C	50	100	1	0.03395
9:73056293:A:G	50	100	1	0.47
9:73056381:T:C	50	100	1	0.03722
9:73056788:A:C	50	100	1	0.01561
9:73056882:A:G	50	100	1	0.0138
9:73057029:C:T	50	100	1	0.4702
9:73057105:T:C	50	98	0.95	0.191
9:73057166:C:T	50	100	1	0.09749
9:73057195:A:T	50	100	1	0.4334
9:73057541:T:A	50	100	1	0.0138
9:73057631:C:T	50	100	1	0.02778
9:73057760:A:T	50	100	1	0.01561
9:73057932:G:C	50	100	0.87	0.01144
9:73058199:G:A	50	100	1	0.0138
9:73058400:T:C	50	100	1	0.1
9:73059225:C:G	50	100	1	0.02415
9:73059233:C:A	50	96	0.83	0.02887
9:73059544:A:G	50	100	0.99	0.07171
9:73059582:C:A	50	100	1	0.01344
9:73059928:G:T	50	100	1	0.02415
9:73059945:T:A	50	100	0.88	0.01634
9:73059967:C:T	50	100	1	0.4708
9:73060014:T:C	50	100	1	0.0276
9:73060213:G:A	50	100	1	0.4684
9:73060417:G:A	50	100	1	0.0276
9:73061086:C:T	50	100	1	0.01344
9:73061539:T:G	50	100	0.99	0.3462
9:73062197:A:C	50	100	1	0.02288
9:73062249:G:A	50	100	1	0.01017
9:73062825:A:G	50	100	1	0.4715
9:73062939:C:T	50	100	1	0.4292
9:73063168:G:A	50	100	0.93	0.01362
9:73063499:C:T	50	98	0.96	0.05991
9:73063594:T:A	49	95.9	0.95	0.05991
9:73063602:G:C	50	100	0.94	0.01035
9:73063636:G:A	50	100	1	0.02778
9:73063879:G:T	50	100	1	0.01561
9:73064101:G:A	50	100	0.85	0.01906
9:73064139:A:G	50	100	0.96	0.05792
9:73064827:C:A	50	100	1	0.3557
9:73064993:A:G	50	100	1	0.03867
9:73065079:A:G	50	100	1	0.01344
9:73065132:C:T	50	100	1	0.03867
9:73065517:T:G	50	100	1	0.02324
9:73066055:A:G	50	98	1	0.4292
9:73066280:C:A	50	100	1	0.01344
9:73066336:A:G	50	100	1	0.01979
9:73066739:G:A	50	100	1	0.01979
9:73066931:G:C	49	100	1	0.02778
9:73067633:T:C	50	100	0.99	0.3509
9:73067764:T:C	50	100	1	0.4299
9:73068471:G:T	50	100	1	0.4671
9:73068646:C:G	50	100	1	0.4301
9:73068830:G:A	50	100	1	0.01561
9:73068831:G:A	50	100	1	0.4673
9:73069195:G:A	50	100	1	0.4675
9:73069200:T:C	50	100	1	0.4301
9:73069415:A:G	50	100	0.97	0.0158
9:73069869:A:G	50	100	0.98	0.01144
9:73070545:T:A	50	100	1	0.4303
9:73070628:T:C	50	100	1	0.02778
9:73070705:A:T	50	100	1	0.03413
9:73071015:G:T	50	100	1	0.4303
9:73071346:C:T	50	100	1	0.03686
9:73071669:A:G	50	100	1	0.03686
9:73072127:G:T	50	100	1	0.4938
9:73072726:G:T	50	100	1	0.02088
9:73072926:A:G	50	100	1	0.07843
9:73072930:T:C	50	100	0.95	0.04484
9:73074266:C:T	50	100	1	0.3506
9:73075100:A:C	50	100	1	0.06826
9:73075181:G:A	50	100	1	0.02542
9:73075350:C:T	50	100	1	0.02306
9:73076171:G:A	49	100	1	0.4699
9:73076563:A:G	50	100	0.88	0.03159
9:73076956:C:T	50	100	1	0.02052
9:73077102:C:A	50	100	1	0.02433
9:73077380:T:A	50	100	1	0.4303
9:73077889:A:T	49	93.9	0.9	0.07553
9:73078161:G:C	50	100	1	0.06064
9:73078349:C:T	50	100	0.93	0.04757
9:73078498:A:G	50	100	1	0.06609
9:73078515:A:G	50	100	1	0.02887
9:73078682:T:G	50	100	1	0.02542
9:73079175:C:A	50	100	0.89	0.0118
9:73079263:G:A	50	100	1	0.01924
9:73079450:T:C	50	100	1	0.06609
9:73079897:T:C	50	100	1	0.429
9:73079907:G:T	50	100	1	0.429
9:73079970:A:G	50	100	1	0.02052
9:73080744:C:G	50	100	1	0.3549
9:73080761:A:G	50	100	1	0.06609
9:73080860:A:T	50	100	1	0.4955
9:73080861:C:A	50	100	1	0.02869
9:73080959:A:G	50	100	1	0.4969
9:73081850:T:C	50	100	1	0.4849
9:73082248:T:C	50	100	1	0.437
9:73082345:T:A	50	100	1	0.4713
9:73082502:T:C	50	100	1	0.02197
9:73082611:T:C	50	100	1	0.02869
9:73084396:T:C	50	100	1	0.35
9:73084527:T:A	50	100	0.87	0.02996
9:73085007:A:T	50	98	1	0.4898
9:73085188:A:T	50	100	1	0.02288
9:73086959:C:T	50	100	0.99	0.3568
9:73087489:G:A	50	100	1	0.449
9:73087511:T:C	50	100	0.94	0.01561
9:73087716:T:G	41	90.2	1	0.4897
9:73088042:A:G	50	100	1	0.4904
9:73088431:G:A	50	100	1	0.4713
9:73088614:C:T	50	100	0.98	0.1805
9:73089083:G:T	50	100	0.94	0.02524
9:73089151:T:C	50	100	1	0.4415
9:73089611:T:C	50	100	0.9	0.02905
9:73090111:C:T	50	98	0.91	0.1267
9:73090591:G:A	50	100	1	0.4417
9:73090804:A:G	50	100	0.99	0.3553
9:73090958:A:G	50	100	1	0.4417
9:73090977:A:C	50	100	1	0.4417
9:73091190:T:C	50	100	0.99	0.4074
9:73091572:A:T	50	100	0.99	0.4441
9:73091842:C:A	50	100	0.99	0.4815
9:73092110:G:T	50	100	1	0.0354
9:73092464:A:G	50	100	0.98	0.4032
9:73092692:A:G	50	100	0.99	0.4702
9:73093316:T:C	50	100	0.9	0.01053
9:73093562:G:T	50	96	0.78	0.01743
9:73094106:A:G	50	100	0.8	0.02469
9:73094526:A:G	50	100	0.89	0.02705
9:73094644:T:C	50	96	0.94	0.2863
9:73095410:G:C	50	98	0.98	0.02378
9:73095414:A:C	50	100	0.99	0.07752
9:73095435:T:C	50	100	0.86	0.01598
9:73095931:A:T	50	98	0.97	0.1156
9:73096058:C:G	50	100	0.99	0.4949
9:73096222:T:A	50	90	0.79	0.08152
9:73096226:T:A	50	92	0.93	0.2683
9:73096230:T:A	50	94	0.96	0.4766
9:73096234:T:A	50	96	0.95	0.3566
9:73096238:T:A	50	96	0.97	0.2887
9:73096242:T:A	50	96	0.98	0.01924
9:73096535:C:T	50	100	0.94	0.0276
9:73096899:A:G	50	100	0.81	0.02179
9:73098378:C:T	50	98	0.99	0.2467
9:73099093:G:A	50	98	1	0.4735
9:73099397:A:G	50	100	0.97	0.04121
9:73099462:A:G	50	100	1	0.01035
9:73099803:C:T	50	100	0.97	0.04158
9:73099877:T:A	50	100	0.98	0.2489
9:73100294:G:A	50	100	1	0.4225
9:73100356:C:T	50	98	0.98	0.2723
9:73100358:C:T	49	100	0.96	0.02923
9:73100486:C:A	50	100	1	0.4546
9:73100826:A:G	50	100	0.97	0.04121
9:73102376:C:G	50	100	1	0.3032
9:73102454:C:T	50	100	0.99	0.07716
9:73103319:A:G	50	100	0.96	0.05084
9:73104206:C:T	50	100	0.91	0.01398
9:73104371:C:A	50	100	0.91	0.01398
9:73104395:G:A	50	100	1	0.4475
9:73104633:G:A	50	100	1	0.4475
9:73104741:C:T	50	96	0.84	0.05247
9:73104785:A:G	50	98	1	0.4466
9:73104956:A:C	50	100	1	0.1979
9:73105056:G:A	50	100	1	0.04811
9:73105091:C:T	50	100	1	0.01362
9:73105163:T:G	50	100	0.98	0.04484
9:73105469:A:C	50	100	0.88	0.01634
9:73105803:G:C	50	100	1	0.4524
9:73106019:T:C	50	100	1	0.4232
9:73106209:A:G	50	100	1	0.01216
9:73106250:A:T	50	100	1	0.01344
9:73106340:C:T	50	100	1	0.4532
9:73106372:A:G	50	100	0.93	0.01398
9:73106398:C:T	50	100	1	0.4285
9:73106533:A:G	50	100	0.85	0.02633
9:73106618:C:A	50	100	0.98	0.0187
9:73106683:T:C	50	100	1	0.4314
9:73106929:A:T	50	100	0.9	0.01126
9:73107640:T:C	50	98	0.67	0.01053
9:73107813:G:T	50	100	1	0.3457
9:73107979:G:C	50	96	0.94	0.1556
9:73108076:A:C	50	100	1	0.3036
9:73108249:C:T	50	100	1	0.3457
9:73109231:C:T	50	100	0.97	0.03304
9:73109284:G:A	50	100	0.85	0.01289
9:73109912:C:T	50	100	0.99	0.1442
9:73109913:A:G	50	98	1	0.3805
9:73110008:T:C	50	98	1	0.3825
9:73110309:G:T	50	100	1	0.01325
9:73110355:G:A	50	100	0.99	0.09804
9:73110454:C:T	50	98	0.96	0.02977
9:73110560:C:T	50	100	1	0.405
9:73110793:A:G	50	96	0.88	0.1294
9:73110955:C:T	50	100	0.99	0.4038
9:73112063:G:A	50	100	1	0.2936
9:73112208:T:C	50	100	0.83	0.02215
9:73112510:A:G	50	100	1	0.01017
9:73112755:T:C	50	100	0.95	0.04394
9:73113166:C:T	49	100	0.81	0.01362
9:73113503:A:G	50	100	0.95	0.01253
9:73113904:T:C	50	100	0.95	0.06863
9:73114317:T:C	50	100	0.99	0.4257
9:73114585:G:A	50	100	1	0.3045
9:73114638:T:C	50	100	1	0.3045
9:73114755:T:C	50	100	0.99	0.102
9:73114979:G:A	50	100	0.98	0.04031
9:73115083:G:C	50	100	0.99	0.1017
9:73115235:T:G	50	100	0.99	0.01362
9:73115401:G:A	50	100	0.98	0.08696
9:73115746:A:G	50	100	0.99	0.4257
9:73115803:T:C	50	100	1	0.3045
9:73116024:A:T	50	100	0.99	0.4263
9:73116121:C:G	50	100	1	0.08696
9:73116395:T:C	50	100	0.99	0.3976
9:73116975:C:T	50	98	0.74	0.03504
9:73116982:C:T	50	100	1	0.01452
9:73117087:A:G	50	100	0.93	0.01107
9:73117288:T:C	50	100	0.99	0.4261
9:73117386:C:T	50	100	0.99	0.319
9:73117503:T:C	50	100	0.96	0.03522
9:73117569:G:C	50	100	0.99	0.4637
9:73117650:C:T	50	100	0.99	0.4292
9:73117730:C:T	50	100	0.96	0.09568
9:73117749:A:G	50	100	0.93	0.04012
9:73117902:A:G	50	100	1	0.02015
9:73118359:A:G	50	100	0.99	0.3212
9:73119400:A:G	50	100	0.9	0.04539
9:73119548:G:A	50	100	0.97	0.05719
9:73119579:T:G	50	100	0.99	0.321
9:73119738:T:C	50	100	0.86	0.01997
9:73120109:A:C	50	100	1	0.08805
9:73120202:A:T	50	100	0.99	0.321
9:73120487:T:G	50	100	1	0.03322
9:73120702:A:G	50	100	0.98	0.3217
9:73121148:G:T	50	100	0.91	0.01888
9:73121398:G:C	50	100	1	0.03431
9:73121673:T:G	50	100	0.97	0.0118
9:73121920:T:C	50	100	0.8	0.01144
9:73122287:A:T	50	100	0.97	0.09568
9:73122288:G:A	50	100	0.96	0.3869
9:73122388:C:A	50	100	0.96	0.2843
9:73122724:T:G	50	100	0.97	0.4138
9:73123394:T:A	50	98	0.99	0.03486
9:73123412:C:T	50	100	0.93	0.01525
9:73123493:C:T	50	100	0.96	0.4406
9:73123754:A:G	49	98	0.76	0.01471
9:73123857:C:T	37	100	0.77	0.0443
9:73123886:T:C	35	94.3	0.62	0.05501
9:73123894:C:T	30	86.7	0.76	0.04648
9:73123939:C:T	39	79.5	0.71	0.1176
9:73123953:C:T	47	95.7	0.74	0.0512
9:73123999:T:C	26	76.9	0.82	0.1267
9:73124020:G:A	32	90.6	0.61	0.07807
9:73124270:A:G	45	91.1	0.85	0.01271
9:73124393:T:C	37	83.8	0.65	0.06155
9:73124852:T:G	50	100	0.97	0.2529
9:73124945:T:C	50	98	0.89	0.05556
9:73124997:A:G	50	100	0.97	0.4385
9:73125197:C:T	50	100	0.96	0.4381
9:73125383:T:A	50	98	0.72	0.02269
9:73125566:A:G	50	100	0.96	0.3838
9:73125577:G:C	50	100	1	0.03359
9:73125977:C:T	50	100	0.97	0.4383
9:73126101:A:T	50	98	0.99	0.08696
9:73126224:A:G	50	98	0.97	0.04757
9:73126225:T:A	50	100	0.98	0.2611
9:73126258:G:A	50	100	0.98	0.02796
9:73126312:A:G	50	100	0.98	0.09114
9:73126581:A:T	50	100	0.98	0.4713
9:73127012:T:C	50	100	0.98	0.4728
9:73127208:A:G	50	100	0.98	0.09604
9:73127395:C:G	50	100	0.94	0.02415
9:73127686:G:C	50	100	0.98	0.09586
9:73127861:C:G	50	100	0.98	0.09368
9:73128115:T:G	50	100	0.99	0.3212
9:73128340:T:C	50	100	0.99	0.4381
9:73129076:C:T	50	100	0.93	0.04611
9:73129195:A:C	50	100	1	0.03304
9:73129241:C:A	50	100	0.93	0.0463
9:73129360:G:A	50	100	0.94	0.0463
9:73129608:T:C	50	100	0.99	0.4715
9:73129619:T:G	50	100	0.82	0.02124
9:73130532:T:C	50	100	0.99	0.03123
9:73131193:C:A	50	100	1	0.472
9:73131249:T:C	50	100	1	0.03322
9:73131328:G:C	50	98	0.99	0.03304
9:73131875:T:C	50	100	1	0.03304
9:73131974:G:A	50	100	0.98	0.0463
9:73132189:T:C	50	100	1	0.4386
9:73132421:G:C	50	98	0.99	0.03304
9:73132458:C:T	50	100	1	0.03322
9:73132933:T:A	50	100	1	0.4731
9:73133504:T:G	47	95.7	0.84	0.02977
9:73133512:G:T	39	92.3	0.7	0.01416
9:73133519:T:G	49	91.8	0.6	0.02088
9:73133520:T:G	48	93.8	0.93	0.07898
9:73133524:T:G	44	90.9	0.89	0.07988
9:73133525:T:G	43	88.4	0.95	0.08152
9:73133526:T:G	47	97.9	0.95	0.06245
9:73133532:T:G	50	100	1	0.03304
9:73133659:G:T	50	100	1	0.0443
9:73134298:C:T	50	100	0.93	0.02033
9:73134574:G:A	50	98	1	0.4395
9:73134691:T:C	50	100	1	0.3201
9:73134729:T:A	50	100	0.99	0.0463
9:73134856:A:T	50	100	0.86	0.04375
9:73135125:A:T	50	100	1	0.4731
9:73135230:C:T	50	100	1	0.1369
9:73135254:C:T	50	100	1	0.08842
9:73135427:G:A	50	100	1	0.2478
9:73135482:G:A	50	100	0.94	0.03195
9:73135749:A:G	50	100	1	0.02887
9:73135938:T:G	50	100	1	0.03395
9:73136406:T:C	50	100	1	0.08878
9:73136482:C:T	50	94	0.89	0.05374
9:73136866:T:C	50	100	1	0.3203
9:73137016:A:G	50	100	1	0.03359
9:73137277:G:A	50	100	1	0.1071
9:73137437:T:G	50	98	1	0.4744
9:73137691:C:T	50	100	1	0.02741
9:73137729:T:G	50	100	0.99	0.03994
9:73137806:C:A	50	98	1	0.02905
9:73137884:A:G	50	96	0.99	0.4728
9:73137888:T:C	50	100	1	0.08206
9:73138078:T:C	50	100	0.99	0.05592
9:73138228:A:C	50	96	0.99	0.4637
9:73138690:C:T	50	100	0.87	0.01452
9:73139462:C:A	50	100	1	0.08388
9:73139465:G:C	50	100	0.96	0.0532
9:73139929:G:A	50	100	1	0.08388
9:73140026:A:C	50	100	1	0.2534
9:73140028:A:G	50	100	1	0.2471
9:73140245:T:C	50	100	0.88	0.01507
9:73140670:A:G	50	100	0.99	0.05574
9:73141928:C:T	50	100	0.98	0.122
9:73142100:C:T	50	100	0.94	0.02397
9:73142293:C:T	50	100	1	0.3284
9:73142778:G:C	50	94	1	0.3858
9:73142785:A:G	50	98	0.96	0.0236
9:73142796:A:G	50	100	1	0.124
9:73142808:T:C	49	100	1	0.03994
9:73142816:C:T	50	100	1	0.01416
9:73142870:T:C	50	98	1	0.2609
9:73142962:A:G	50	100	1	0.03268
9:73143365:A:G	50	100	0.97	0.03794
9:73145386:T:A	50	100	1	0.03304
9:73145501:C:T	50	100	1	0.02469
9:73145514:T:A	50	98	0.96	0.03086
9:73145531:C:T	50	100	1	0.01725
9:73145678:C:T	50	100	1	0.4922
9:73145989:C:T	50	100	0.99	0.07825
9:73146105:C:T	50	100	1	0.4296
9:73146113:A:G	50	100	1	0.08279
9:73146127:C:T	50	100	1	0.08279
9:73146216:T:C	50	100	1	0.04303
9:73146328:A:G	50	100	0.97	0.01634
9:73146380:T:A	50	100	1	0.4292
9:73146396:C:A	50	100	1	0.4292
9:73146439:A:G	50	100	1	0.2952
9:73146527:C:T	50	100	1	0.03322
9:73147366:G:T	50	96	0.96	0.1198
9:73147478:G:T	50	98	1	0.4292
9:73147479:A:T	50	98	1	0.4292
9:73147526:G:C	50	100	1	0.3259
9:73147553:T:C	50	100	1	0.429
9:73147632:C:G	50	100	1	0.07153
9:73147647:T:C	50	100	1	0.02397
9:73147704:C:T	50	100	1	0.4292
9:73147766:A:G	50	100	0.97	0.03976
9:73147818:G:A	50	100	1	0.262
9:73147907:G:T	50	100	1	0.3257
9:73147960:C:T	50	100	0.98	0.01434
9:73148014:T:G	50	100	1	0.05047
9:73148142:G:T	50	100	1	0.04321
9:73148243:T:C	50	100	1	0.4292
9:73149211:C:T	50	100	1	0.2952
9:73149341:T:A	50	92	0.82	0.01979
9:73149649:A:C	50	100	0.98	0.09023
9:73149867:G:A	50	100	0.92	0.01362
9:73150082:C:A	50	100	1	0.2987
9:73150562:T:C	50	100	1	0.2084
9:73150593:G:T	50	100	1	0.07771
9:73151056:A:G	50	96	0.8	0.02524
9:73151493:G:T	50	100	0.87	0.01434
9:73151496:G:T	50	100	1	0.2082
9:73151516:T:C	50	100	1	0.01561
9:73151922:A:G	50	100	1	0.08297
9:73151959:T:G	50	100	1	0.04357
9:73152324:T:C	50	100	1	0.04339
9:73153162:C:A	50	100	1	0.01471
9:73153178:A:G	49	100	1	0.2985
9:73153267:G:A	50	100	1	0.08624
9:73153293:C:T	50	100	0.89	0.01162
9:73153920:T:G	50	100	0.98	0.0216
9:73154569:G:T	50	100	1	0.08606
9:73155001:C:A	50	100	0.94	0.0158
9:73155034:C:G	50	100	1	0.1667
9:73155216:A:T	50	100	1	0.08951
9:73155996:C:T	50	100	1	0.07825
9:73156097:A:G	50	100	1	0.08606
9:73156121:T:A	50	100	1	0.04339
9:73156398:G:C	50	100	1	0.374
9:73157019:C:T	50	100	1	0.08606
9:73157479:A:T	50	100	0.92	0.03105
9:73157632:C:T	50	100	0.8	0.03141
9:73157723:A:G	50	100	1	0.03395
9:73157881:C:T	50	100	1	0.01434
9:73158005:T:C	50	100	1	0.01471
9:73158113:C:G	50	100	0.98	0.02142
9:73158181:G:A	50	100	1	0.03341
9:73158245:A:G	50	100	1	0.1309
9:73158926:T:C	50	100	1	0.01434
9:73159136:C:T	50	100	1	0.03341
9:73159658:G:T	50	100	0.99	0.04503
9:73160200:T:C	50	100	1	0.02723
9:73160319:A:G	50	100	1	0.1316
9:73160567:C:T	50	100	1	0.03341
9:73161384:C:T	50	100	1	0.04339
9:73161736:A:C	50	100	0.98	0.07807
9:73161765:G:A	50	98	1	0.3994
9:73162465:C:T	50	100	1	0.08606
9:73162505:C:T	50	100	1	0.08279
9:73163322:C:T	50	98	0.99	0.293
9:73163454:A:G	50	100	0.99	0.04049
9:73163669:G:C	50	100	1	0.08261
9:73163980:T:A	50	100	1	0.01471
9:73164721:A:T	50	100	1	0.02397
9:73164802:A:C	50	100	1	0.08279
9:73165469:A:G	50	100	1	0.04339
9:73165545:A:C	49	100	1	0.03431
9:73165798:G:A	50	100	0.99	0.1639
9:73166318:C:A	50	96	0.85	0.01507
9:73166330:T:C	50	100	0.97	0.1037
9:73166460:T:G	50	98	0.96	0.1356
9:73166829:G:T	50	100	0.82	0.01107
9:73167215:A:G	50	94	0.97	0.3415
9:73167594:G:A	50	98	0.99	0.4673
9:73167639:C:G	50	100	0.98	0.01416
9:73167739:T:C	50	98	0.99	0.4348
9:73167822:G:A	50	100	1	0.01452
9:73168924:C:T	50	100	1	0.0216
9:73169021:A:G	50	98	0.98	0.4528
9:73169348:G:A	50	92	0.97	0.3243
9:73169411:G:A	50	98	0.99	0.4521
9:73170909:T:C	50	100	0.99	0.0118
9:73171137:C:T	50	94	0.97	0.09822
9:73171146:C:T	50	100	0.98	0.03649
9:73171435:C:T	50	100	1	0.01471
9:73171838:T:C	50	100	0.98	0.01852
9:73172482:C:T	50	100	0.99	0.01144
9:73172944:C:A	50	100	0.99	0.01198
9:73173104:G:A	50	94	0.97	0.3517
9:73173152:C:G	50	98	0.8	0.0345
9:73173267:C:T	50	94	0.94	0.05483
9:73173404:T:C	50	100	0.96	0.01489
9:73173425:T:C	50	100	1	0.01452
9:73173740:C:T	50	98	0.97	0.07734
9:73173798:C:G	50	100	1	0.01452
9:73173876:T:A	50	98	0.99	0.02033
9:73174166:A:G	50	100	0.92	0.0345
9:73174435:A:G	50	96	0.98	0.4633
9:73174608:G:T	50	100	1	0.01452
9:73174663:G:A	50	100	0.92	0.03341
9:73174716:A:G	50	94	0.97	0.1418
9:73174813:C:T	50	100	1	0.01634
9:73174814:T:G	50	94	0.95	0.1273
9:73175019:G:A	50	94	0.94	0.1422
9:73175173:T:C	50	96	0.8	0.0463
9:73175660:C:G	50	84	0.84	0.1053
9:73175764:T:C	50	86	0.85	0.2191
9:73175864:G:C	50	98	0.86	0.2667
9:73176041:G:A	50	94	0.89	0.08007
9:73176157:G:C	50	90	0.85	0.134
9:73176481:T:C	50	98	0.96	0.1282
9:73176810:T:C	50	100	0.99	0.03014
9:73177045:T:G	50	100	0.97	0.02397
9:73177385:A:G	50	94	0.93	0.2979
9:73177919:G:A	50	100	0.76	0.02596
9:73177930:G:A	50	98	0.98	0.1291
9:73178122:A:T	50	100	0.98	0.2876
9:73178330:C:T	50	98	0.96	0.08152
9:73178483:T:C	50	100	0.98	0.2952
9:73178528:T:C	50	96	0.92	0.08969
9:73178728:T:C	50	100	0.98	0.295
9:73178806:C:T	50	100	0.98	0.08769
9:73178894:A:G	50	100	0.98	0.2925
9:73178922:G:C	50	100	0.92	0.01307
9:73179096:C:T	50	100	0.98	0.02397
9:73179259:T:C	50	100	0.98	0.2954
9:73179546:A:G	50	98	0.94	0.09023
9:73179641:G:A	50	98	0.94	0.09096
9:73179662:T:C	50	98	0.99	0.01126
9:73179773:T:A	50	94	0.97	0.4092
9:73180080:A:T	50	100	0.98	0.2916
9:73180140:G:C	50	100	0.98	0.2952
9:73180151:G:A	50	100	0.98	0.2916
9:73182091:T:G	50	100	0.99	0.2289
9:73182207:T:G	50	100	0.98	0.01634
9:73182562:T:C	50	100	1	0.02233
9:73182743:G:A	50	100	1	0.02887
9:73182919:G:A	50	100	1	0.4851
9:73183152:G:A	50	98	1	0.01598
9:73183268:T:G	50	100	1	0.1289
9:73183293:T:G	50	100	1	0.4857
9:73183490:T:A	50	100	0.99	0.1251
9:73183534:T:C	50	100	1	0.01888
9:73183708:C:T	50	100	1	0.2289
9:73183931:T:G	50	100	1	0.2284
9:73184162:A:G	50	100	1	0.1434
9:73184403:G:T	50	100	0.99	0.1002
9:73184450:C:T	50	100	1	0.1334
9:73184538:C:T	50	100	1	0.2291
9:73184988:G:A	50	100	0.97	0.09005
9:73185103:G:T	50	100	1	0.06863
9:73185133:T:G	50	100	0.91	0.02179
9:73185402:G:A	50	100	1	0.2126
9:73185411:T:C	50	100	1	0.1278
9:73185642:C:A	50	100	1	0.01543
9:73185712:G:C	50	100	1	0.2126
9:73185767:C:G	50	100	1	0.3676
9:73185795:T:C	50	100	1	0.01017
9:73185889:C:T	50	100	0.99	0.213
9:73186161:A:G	50	100	1	0.02705
9:73186283:T:G	50	100	0.63	0.01107
9:73186453:A:C	50	100	1	0.04793
9:73186558:T:A	50	100	0.89	0.01071
9:73187036:T:A	50	100	1	0.4267
9:73187338:C:A	50	100	0.94	0.0207
9:73187355:G:A	50	100	0.98	0.02124
9:73187473:A:T	50	100	1	0.4334
9:73187615:G:A	50	100	1	0.2124
9:73187763:A:G	50	100	1	0.4259
9:73188044:T:C	50	100	1	0.2124
9:73188264:G:A	50	100	1	0.2124
9:73188488:G:A	50	100	1	0.4127
9:73188645:T:G	50	100	1	0.2126
9:73188717:C:T	50	100	0.96	0.0118
9:73188719:C:G	50	100	1	0.2128
9:73188828:G:A	50	100	1	0.1196
9:73189074:T:C	50	100	1	0.07171
9:73189255:C:G	50	100	1	0.2124
9:73189333:C:A	50	100	1	0.4181
9:73190128:G:C	50	100	1	0.2671
9:73190640:G:A	50	100	1	0.2124
9:73190681:C:A	50	100	0.99	0.134
9:73190780:C:T	50	100	1	0.01852
9:73190808:C:T	50	100	1	0.4272
9:73191092:C:T	50	100	1	0.07153
9:73191277:G:C	50	100	0.97	0.01107
9:73191363:C:G	50	100	1	0.01107
9:73191388:A:T	50	100	1	0.09277
9:73191460:G:A	50	100	0.94	0.01743
9:73191992:G:A	50	100	0.98	0.07208
9:73193040:T:C	50	94	0.99	0.2117
9:73193091:A:G	50	100	0.98	0.02197
9:73193313:T:A	44	93.2	0.97	0.07262
9:73193391:T:A	41	92.7	1	0.09277
9:73193504:A:G	48	97.9	1	0.1423
9:73193614:C:T	50	100	1	0.413
9:73193807:G:T	50	100	1	0.01852
9:73193826:C:T	50	100	1	0.2137
9:73194166:A:G	50	100	1	0.1057
9:73194261:T:A	50	94	1	0.2124
9:73194416:T:C	50	100	1	0.2124
9:73194557:A:G	50	100	1	0.02941
9:73194723:A:T	50	100	0.99	0.01107
9:73195066:T:C	50	100	1	0.01852
9:73195167:A:C	50	100	1	0.2124
9:73195262:G:A	50	100	1	0.2128
9:73195288:C:T	50	100	1	0.4279
9:73195380:G:A	50	100	1	0.268
9:73195477:C:T	50	100	1	0.2126
9:73195654:A:T	50	100	1	0.1374
9:73196039:T:G	50	100	1	0.09532
9:73196216:G:A	50	100	1	0.09532
9:73196327:A:G	50	100	1	0.215
9:73197257:C:T	50	100	1	0.09096
9:73198005:T:C	50	100	1	0.2122
9:73198305:G:A	50	100	1	0.2135
9:73198384:T:C	50	100	1	0.4265
9:73198394:A:C	50	100	1	0.2122
9:73198434:T:A	50	100	1	0.4134
9:73198477:T:C	50	100	1	0.1138
9:73198904:C:A	50	100	1	0.2124
9:73199073:A:G	50	100	1	0.2135
9:73199167:A:G	50	100	1	0.1193
9:73199556:G:A	50	100	1	0.1008
9:73199743:T:C	50	100	1	0.1405
9:73200537:A:C	50	100	1	0.06518
9:73200598:C:T	50	100	1	0.1999
9:73200612:C:T	50	100	1	0.1184
9:73201320:A:G	50	100	0.97	0.07444
9:73201773:G:A	50	98	1	0.1765
9:73201806:T:C	50	100	1	0.01906
9:73201934:T:C	50	100	1	0.1765
9:73202057:T:G	50	100	0.96	0.01561
9:73202616:A:C	50	100	0.95	0.02505
9:73202830:T:C	50	100	1	0.1529
9:73203216:C:T	50	100	1	0.1182
9:73203384:C:T	50	100	1	0.2899
9:73204191:T:C	50	100	1	0.07298
9:73204308:C:T	50	100	1	0.2977
9:73204587:T:C	50	100	1	0.2899
9:73204839:C:T	50	100	1	0.09659
9:73204934:T:C	50	100	1	0.1806
9:73205029:G:A	50	100	1	0.1182
9:73205523:A:C	50	100	1	0.1808
9:73205580:C:T	50	100	1	0.1765
9:73205812:G:A	50	100	1	0.05301
9:73205857:C:T	50	98	0.92	0.04031
9:73207543:G:A	50	100	1	0.01888
9:73207795:G:A	50	100	0.99	0.0187
9:73207903:G:A	49	98	1	0.1801
9:73208175:T:C	50	100	1	0.0532
9:73208241:A:C	50	100	1	0.09641
9:73208896:T:C	50	100	1	0.0236
9:73209212:A:G	50	100	1	0.181
9:73209383:G:C	50	100	1	0.1767
9:73209480:G:A	50	100	1	0.2101
9:73209516:G:A	50	100	1	0.2976
9:73209576:A:G	50	100	1	0.1767
9:73209615:G:A	50	100	0.97	0.02142
9:73209823:T:C	50	100	1	0.1767
9:73209855:T:A	50	100	1	0.118
9:73209927:C:T	50	100	1	0.1767
9:73209934:C:T	50	100	1	0.3404
9:73210109:G:T	50	100	1	0.1768
9:73210377:C:T	50	100	1	0.421
9:73210693:A:G	50	100	1	0.01834
9:73210865:T:G	50	100	1	0.09768
9:73211250:T:C	50	100	1	0.1182
9:73211369:T:A	50	100	1	0.1338
9:73211400:T:A	50	100	1	0.2976
9:73211462:C:T	50	100	1	0.1182
9:73211503:T:A	50	100	1	0.1767
9:73211583:A:G	50	100	1	0.05301
9:73211664:G:T	50	100	1	0.1178
9:73212138:C:T	50	100	1	0.1739
9:73212295:C:T	50	100	1	0.2099
9:73212322:C:T	50	100	1	0.05301
9:73212540:T:C	50	100	1	0.297
9:73212575:G:A	50	100	1	0.4441
9:73212745:T:A	50	100	1	0.1066
9:73212806:G:A	50	100	1	0.02215
9:73212827:T:C	50	100	1	0.01852
9:73212943:C:T	50	100	1	0.1066
9:73213218:T:C	50	100	1	0.01816
9:73213245:G:A	50	100	1	0.2948
9:73213435:T:C	50	100	1	0.06191
9:73213687:G:A	50	100	1	0.01943
9:73213791:G:A	50	100	1	0.1772
9:73214009:C:T	50	100	0.94	0.02796
9:73214068:C:T	50	100	1	0.1772
9:73214111:T:A	50	100	1	0.152
9:73214139:C:G	50	100	1	0.02015
9:73214165:G:T	50	100	0.97	0.01943
9:73214166:C:A	50	100	0.93	0.01943
9:73215137:C:T	50	100	1	0.1736
9:73215773:T:C	50	100	1	0.405
9:73216091:T:G	50	100	1	0.09568
9:73216282:A:G	50	100	1	0.01797
9:73217007:C:T	50	100	0.98	0.05283
9:73217801:G:T	50	100	1	0.01471
9:73218151:A:G	50	100	0.95	0.1167
9:73218309:C:A	50	98	0.97	0.1
9:73218487:A:C	50	100	0.99	0.106
9:73218711:A:G	50	100	1	0.02905
9:73219023:G:T	50	100	1	0.1347
9:73219702:G:A	50	100	1	0.05229
9:73219806:T:G	50	100	0.99	0.01997
9:73219846:G:T	50	100	1	0.05229
9:73220161:G:A	50	100	0.99	0.01997
9:73220553:T:A	50	100	1	0.03667
9:73220830:A:G	50	100	0.98	0.01307
9:73221141:A:C	50	100	0.99	0.1118
9:73222171:G:T	50	100	1	0.406
9:73222213:T:G	50	100	0.99	0.03558
9:73222279:T:G	50	100	1	0.02469
9:73222577:G:A	50	100	1	0.1716
9:73222743:C:T	50	100	1	0.01797
9:73222926:T:G	50	100	1	0.03686
9:73223613:T:C	50	100	1	0.1757
9:73223630:C:G	50	100	0.98	0.01997
9:73223785:C:T	50	100	1	0.03177
9:73223842:T:C	50	100	0.99	0.08969
9:73223854:A:G	50	100	0.99	0.02142
9:73224566:A:G	50	100	1	0.1048
9:73224614:A:G	50	100	1	0.4441
9:73224751:G:A	50	100	1	0.01489
9:73224987:A:G	50	100	1	0.05229
9:73225118:G:A	50	100	0.98	0.1122
9:73225449:T:C	50	100	1	0.1756
9:73225640:C:A	50	100	1	0.1347
9:73226274:C:G	49	100	1	0.05229
9:73226421:G:A	50	100	1	0.2898
9:73226705:G:A	50	100	0.97	0.01434
9:73226794:T:A	50	98	0.96	0.1186
9:73226797:A:T	50	98	0.97	0.1055
9:73226807:A:G	50	100	1	0.03849
9:73226830:A:C	50	100	1	0.1756
9:73227374:G:A	50	100	0.99	0.03595
9:73227486:C:T	50	100	1	0.0354
9:73227602:T:C	50	100	1	0.01107
9:73227919:T:C	50	100	1	0.2916
9:73228449:T:C	50	100	0.99	0.01162
9:73228517:T:C	50	100	0.99	0.1113
9:73228788:C:A	50	100	0.99	0.02142
9:73229629:T:C	50	100	0.99	0.08951
9:73229825:A:T	50	100	0.99	0.1487
9:73229827:T:G	50	100	0.99	0.1759
9:73230003:T:C	50	100	0.99	0.1371
9:73230182:T:G	50	100	0.99	0.1115
9:73230581:T:C	50	100	0.99	0.1109
9:73230794:A:G	50	100	0.98	0.01997
9:73231042:A:T	50	100	0.99	0.02142
9:73231093:A:T	50	100	0.99	0.08351
9:73231679:G:T	50	100	0.99	0.08914
9:73232124:G:C	50	100	0.96	0.03686
9:73232211:C:T	50	100	0.97	0.1356
9:73232288:G:A	50	98	0.71	0.02977
9:73232724:C:A	50	100	0.96	0.02887
9:73233465:C:T	50	98	0.96	0.02687
9:73234384:C:T	49	100	1	0.02469
9:73234855:T:C	50	100	1	0.01943
9:73235355:C:T	50	100	0.96	0.01816
9:73235633:G:A	50	100	1	0.01362
9:73236250:T:C	50	100	1	0.08787
9:73236320:C:T	50	100	1	0.07716
9:73236510:G:C	50	100	1	0.0423
9:73236853:A:G	50	100	0.95	0.0167
9:73237291:A:G	50	100	0.99	0.2055
9:73237865:T:C	50	100	1	0.01943
9:73238000:T:C	50	100	1	0.0158
9:73238424:G:T	50	100	1	0.06481
9:73238960:A:G	50	100	1	0.0138
9:73239097:C:T	50	100	0.95	0.01961
9:73239901:G:C	50	100	0.99	0.03794
9:73240045:T:A	50	100	0.99	0.03341
9:73240246:C:T	50	100	1	0.08351
9:73240359:G:A	50	100	1	0.05556
9:73240512:T:A	50	100	1	0.01943
9:73241180:T:C	50	100	1	0.01961
9:73241415:T:C	50	100	0.97	0.02342
9:73241488:T:C	50	100	0.99	0.02723
9:73241827:G:A	50	98	1	0.05574
9:73241869:G:A	50	100	1	0.05574
9:73242118:T:C	50	100	0.99	0.1164
9:73242271:C:G	49	100	1	0.01707
9:73242490:G:T	50	100	1	0.2328
9:73242657:C:T	50	100	1	0.01943
9:73242909:T:G	50	100	0.99	0.1117
9:73243220:C:T	50	100	1	0.02524
9:73243459:G:T	50	100	1	0.02342
9:73244561:A:G	50	100	1	0.0423
9:73244571:G:A	50	100	1	0.4599
9:73245281:C:T	50	100	0.99	0.1162
9:73245340:T:A	50	100	0.99	0.3373
9:73245667:T:C	50	100	0.99	0.01979
9:73245735:G:A	50	100	1	0.2048
9:73245944:C:T	50	100	1	0.0423
9:73246051:G:A	50	100	1	0.0138
9:73246098:G:A	50	100	0.98	0.05574
9:73247490:C:T	50	100	1	0.05991
9:73247828:A:G	50	100	1	0.01924
9:73248003:A:G	50	100	1	0.05574
9:73248291:A:C	50	100	1	0.02342
9:73248321:T:C	50	100	1	0.03341
9:73248586:G:A	50	100	1	0.01924
9:73248697:C:T	50	100	0.99	0.01979
9:73249151:T:A	50	100	0.99	0.205
9:73249311:A:C	50	100	1	0.03794
9:73249342:G:A	50	100	0.99	0.1113
9:73249581:T:C	50	98	0.99	0.1117
9:73249697:G:A	50	100	1	0.2095
9:73250127:T:C	50	98	1	0.05574
9:73250289:C:G	50	100	1	0.02342
9:73250583:G:A	50	100	1	0.05574
9:73250596:C:A	50	100	1	0.01416
9:73250882:G:A	50	100	1	0.2095
9:73251028:A:C	50	100	1	0.01398
9:73251330:T:G	50	100	1	0.1316
9:73251996:C:T	50	100	0.99	0.1113
9:73252047:T:C	50	100	1	0.01471
9:73252052:C:T	50	100	1	0.3214
9:73252635:C:T	50	100	1	0.04575
9:73252809:C:T	50	100	1	0.05592
9:73253004:T:A	50	100	1	0.1316
9:73253060:T:C	50	100	1	0.3174
9:73253169:G:C	50	100	1	0.0561
9:73253179:A:G	50	100	1	0.02342
9:73253534:G:A	50	100	1	0.4539
9:73253708:G:A	50	100	1	0.3174
9:73254018:G:C	50	100	0.99	0.01979
9:73254171:A:C	50	100	1	0.02451
9:73254322:T:C	50	100	1	0.1316
9:73254499:G:T	50	100	1	0.4568
9:73254982:G:A	50	100	1	0.3221
9:73255298:A:G	50	100	1	0.01362
9:73255959:C:T	50	100	1	0.1316
9:73256025:G:A	50	100	0.95	0.02142
9:73256552:C:T	50	100	1	0.01362
9:73257154:T:C	50	100	1	0.01743
9:73257227:T:G	50	100	0.99	0.1961
9:73257408:A:G	50	100	1	0.1316
9:73257950:A:T	50	100	0.92	0.02124
9:73258308:T:A	50	100	1	0.01943
9:73258325:T:C	50	100	1	0.0158
9:73258536:A:T	50	100	1	0.01943
9:73258828:C:G	50	100	1	0.01707
9:73259399:C:T	50	100	0.99	0.1115
9:73259445:C:G	50	100	1	0.01362
9:73260543:G:A	50	100	1	0.01362
9:73260606:G:T	50	100	1	0.01362
9:73261607:C:G	50	100	1	0.01362
9:73261747:A:G	50	100	1	0.03813
9:73262061:G:A	50	98	1	0.4613
9:73262149:T:C	50	100	1	0.4617
9:73262200:A:G	50	100	1	0.4617
9:73262418:A:G	50	98	1	0.4617
9:73263637:T:C	50	100	1	0.0138
9:73264140:A:G	50	100	0.99	0.1115
9:73264579:A:G	50	96	0.82	0.01416
9:73264623:A:G	50	96	0.94	0.01107
9:73264626:C:T	50	94	0.91	0.01307
9:73265449:G:T	50	100	1	0.03813
9:73265659:A:T	50	100	1	0.01235
9:73265791:A:T	50	100	1	0.02342
9:73266213:T:C	50	100	0.98	0.01489
9:73266442:T:C	50	100	1	0.08787
9:73267215:C:T	49	100	0.99	0.1113
9:73267281:C:T	49	100	1	0.07716
9:73267694:A:C	50	100	0.99	0.1113
9:73267793:C:A	50	100	0.99	0.1113
9:73268075:A:C	50	100	1	0.1118
9:73268487:A:G	50	100	1	0.01362
9:73268538:A:G	50	100	1	0.1118
9:73268944:A:G	50	100	0.99	0.1109
9:73269323:G:A	50	100	1	0.02342
9:73269790:T:C	50	100	1	0.2603
9:73270326:G:T	50	100	1	0.01307
9:73271391:A:T	50	100	1	0.01362
9:73271885:A:G	50	100	1	0.06609
9:73272942:C:A	50	100	1	0.08333
9:73273501:G:A	50	100	0.98	0.01816
9:73273669:T:C	50	100	1	0.01362
9:73274500:C:G	50	100	1	0.02451
9:73274857:T:C	50	100	1	0.2645
9:73274923:C:T	50	100	0.92	0.01852
9:73275064:C:T	50	100	0.99	0.1113
9:73275119:T:C	50	100	0.98	0.06282
9:73275121:C:T	50	96	0.99	0.4875
9:73275123:C:T	50	98	0.97	0.4889
9:73275125:C:T	50	100	1	0.1102
9:73276401:G:A	50	100	1	0.02578
9:73277687:G:A	50	100	1	0.04829
9:73277754:A:G	50	100	1	0.01362
9:73277860:C:T	50	100	1	0.01707
9:73278238:A:G	50	100	1	0.03776
9:73278739:A:G	50	100	1	0.01943
9:73279255:G:A	50	90	0.92	0.1561
9:73279451:A:C	50	100	1	0.4619
9:73279894:A:G	50	100	1	0.02342
9:73280683:G:A	50	100	1	0.06572
9:73280710:A:T	50	100	1	0.01362
9:73280787:T:C	50	100	0.98	0.2618
9:73281121:A:G	50	100	1	0.04285
9:73281478:A:G	50	100	1	0.04267
9:73281494:G:A	50	100	1	0.04267
9:73281717:C:T	50	100	1	0.01253
9:73282609:G:A	50	100	1	0.4575
9:73282614:G:A	50	100	1	0.02342
9:73283056:A:G	50	100	1	0.2044
9:73283338:T:C	50	100	1	0.1213
9:73284383:C:T	50	100	0.89	0.02342
9:73284442:A:G	50	100	1	0.1187
9:73285172:A:G	50	100	1	0.0138
9:73285592:G:A	50	98	0.98	0.1195
9:73285705:C:T	50	100	1	0.02796
9:73285764:G:A	50	100	1	0.01271
9:73286140:T:C	50	100	1	0.01362
9:73286557:C:T	50	100	1	0.02015
9:73286569:C:T	50	100	0.99	0.1068
9:73286628:C:T	50	100	1	0.4581
9:73286740:G:A	50	100	1	0.4562
9:73286899:T:C	50	100	1	0.02669
9:73287000:A:G	50	100	0.98	0.1182
9:73287189:C:T	50	100	1	0.01053
9:73287272:A:C	50	100	1	0.12
9:73288270:A:G	50	98	0.98	0.01816
9:73288495:C:T	50	100	1	0.1127
9:73288939:G:A	50	100	1	0.06155
9:73289172:G:A	50	100	0.99	0.02033
9:73289745:T:C	50	100	0.99	0.02251
9:73289972:C:T	50	100	1	0.04267
9:73289982:G:A	50	100	1	0.0167
9:73290038:G:A	50	100	1	0.215
9:73290232:T:C	50	98	0.98	0.2344
9:73290250:A:G	50	100	1	0.0374
9:73290473:A:G	50	100	1	0.01053
9:73290688:C:T	50	100	1	0.03141
9:73290892:T:C	50	100	1	0.02306
9:73291215:T:C	50	100	1	0.2593
9:73291228:C:T	50	100	1	0.07988
9:73291401:A:C	50	100	1	0.1135
9:73291493:A:G	50	100	1	0.05828
9:73291729:A:T	50	100	1	0.02215
9:73291906:A:G	50	100	1	0.1131
9:73292076:G:T	50	100	1	0.1129
9:73292096:T:C	50	100	1	0.04248
9:73292508:G:C	50	100	1	0.4602
9:73292560:G:A	50	100	0.8	0.01507
9:73292638:T:C	50	100	1	0.1182
9:73292703:G:C	50	100	1	0.01997
9:73292737:A:G	50	100	1	0.0236
9:73292752:A:G	50	100	1	0.03322
9:73292904:C:A	50	100	1	0.08842
9:73293666:T:C	50	100	1	0.01997
9:73293721:T:C	50	100	0.98	0.02088
9:73294026:A:G	50	100	1	0.104
9:73295069:A:G	50	100	1	0.07789
9:73295349:C:T	50	100	0.97	0.1129
9:73295364:G:T	50	100	0.91	0.04176
9:73295394:A:G	49	100	1	0.03304
9:73295484:C:T	50	100	1	0.1131
9:73295518:G:A	50	100	1	0.04248
9:73295570:G:A	50	100	1	0.02342
9:73296225:C:T	50	100	1	0.02342
9:73296530:G:A	50	100	0.99	0.4604
9:73296985:A:T	50	98	1	0.05773
9:73297215:A:G	50	100	1	0.04121
9:73297343:T:C	50	100	1	0.04248
9:73298657:C:A	50	100	1	0.102
9:73298763:T:G	50	100	1	0.02197
9:73298790:A:T	50	100	0.99	0.1126
9:73299132:A:G	50	100	1	0.04121
9:73300170:T:A	50	100	1	0.0158
9:73300688:G:T	50	100	1	0.4606
9:73300863:A:G	50	100	1	0.04539
9:73301028:T:C	50	100	1	0.465
9:73301414:T:G	50	100	1	0.01997
9:73301801:C:T	50	100	1	0.02342
9:73302197:A:G	50	100	1	0.4646
9:73302236:A:C	50	100	1	0.06173
9:73302378:C:A	50	100	1	0.07789
9:73303035:G:A	50	100	1	0.05846
9:73303244:G:A	50	100	1	0.04176
9:73303585:G:A	50	100	0.99	0.1127
9:73304039:G:T	50	100	1	0.05901
9:73304108:C:G	50	100	1	0.04321
9:73304264:G:A	50	100	0.98	0.01779
9:73304344:A:G	50	100	1	0.04176
9:73304392:G:T	50	100	1	0.1129
9:73304531:C:T	50	100	1	0.04176
9:73304778:A:G	50	100	1	0.1127
9:73304920:A:T	50	100	0.98	0.01779
9:73305052:C:T	50	100	1	0.03776
9:73305326:G:A	50	100	1	0.08152
9:73305577:C:T	50	100	1	0.01961
9:73306276:G:A	50	100	1	0.04248
9:73306350:A:T	50	100	0.99	0.01289
9:73306462:A:C	50	100	1	0.01997
9:73306655:G:T	50	100	1	0.04139
9:73307138:A:G	50	100	1	0.04194
9:73307216:T:C	50	100	1	0.05374
9:73307289:T:C	50	100	1	0.04139
9:73308272:T:C	50	100	1	0.1022
9:73309286:A:T	50	100	1	0.4677
9:73309444:G:A	50	100	1	0.03322
9:73309980:T:C	50	100	1	0.2752
9:73309983:T:G	50	100	1	0.4691
9:73310270:C:G	50	100	1	0.04194
9:73310855:C:T	50	100	1	0.06808
9:73311391:A:G	50	100	1	0.2505
9:73311456:C:T	50	100	1	0.08279
9:73311538:A:G	50	100	1	0.112
9:73311715:T:A	50	100	1	0.4729
9:73311764:G:A	50	100	1	0.1118
9:73311860:T:C	50	100	1	0.2509
9:73311876:A:G	50	100	1	0.0423
9:73312389:C:T	50	98	0.97	0.0532
9:73313058:C:T	50	100	1	0.01307
9:73313279:A:G	50	100	0.99	0.1058
9:73313404:G:C	50	100	1	0.04194
9:73313614:C:T	50	100	1	0.1118
9:73313727:G:A	50	100	0.99	0.1058
9:73313768:C:G	50	100	1	0.02033
9:73313840:A:G	50	100	1	0.04248
9:73313889:C:T	50	100	1	0.01307
9:73314198:T:C	50	100	0.99	0.01307
9:73315144:T:C	50	100	1	0.01307
9:73315163:C:G	50	100	0.99	0.0561
9:73315251:A:G	50	100	1	0.02251
9:73315320:T:G	50	100	1	0.02197
9:73315656:A:T	50	100	1	0.01525
9:73315883:A:T	50	100	1	0.08079
9:73316321:G:C	50	100	1	0.1294
9:73316484:T:C	50	100	1	0.03014
9:73316923:A:T	48	97.9	0.98	0.1002
9:73317262:G:A	50	100	1	0.4461
9:73317276:T:C	50	100	1	0.07498
9:73317314:T:C	50	100	1	0.01307
9:73317554:A:G	50	100	1	0.2415
9:73317581:G:A	50	100	1	0.01834
9:73317629:C:A	50	100	1	0.1146
9:73317675:A:T	50	100	0.98	0.04829
9:73317788:C:T	50	100	1	0.4459
9:73318027:T:C	50	100	1	0.04248
9:73318412:T:G	50	100	1	0.02033
9:73318715:T:G	50	100	1	0.03322
9:73319001:C:G	50	100	1	0.01997
9:73320129:A:G	50	100	1	0.03322
9:73320767:G:A	50	100	1	0.05646
9:73320823:G:A	50	100	1	0.03322
9:73321094:T:C	50	100	0.88	0.02106
9:73321308:C:T	49	100	1	0.04757
9:73321513:C:T	50	100	1	0.0118
9:73321941:G:A	50	100	1	0.02215
9:73322603:T:G	50	100	1	0.03322
9:73322830:A:C	50	100	0.99	0.2215
9:73323030:A:G	50	100	1	0.03159
9:73323159:A:G	49	100	1	0.1117
9:73323547:A:G	50	100	1	0.04139
9:73323966:A:T	50	100	0.93	0.01779
9:73324732:C:A	50	100	1	0.07752
9:73324807:C:T	50	98	1	0.03032
9:73325708:C:T	50	100	1	0.01271
9:73325994:G:C	50	100	0.98	0.02342
9:73326319:A:G	50	100	0.97	0.03232
9:73327221:T:A	50	100	0.99	0.09913
9:73327241:A:G	50	100	0.95	0.02269
9:73327460:C:T	50	100	1	0.04158
9:73327733:G:A	50	100	1	0.02306
9:73327849:T:C	50	100	1	0.04739
9:73328103:A:C	50	100	1	0.1055
9:73328145:T:C	50	100	1	0.02251
9:73328354:T:C	50	100	1	0.02215
9:73328519:G:T	50	100	1	0.04158
9:73328606:C:G	50	100	0.99	0.0984
9:73328796:C:T	50	100	0.99	0.01071
9:73328884:A:T	50	100	1	0.1008
9:73328960:A:G	50	100	1	0.08025
9:73329306:T:A	50	100	0.99	0.05664
9:73329834:G:A	50	100	0.99	0.09949
9:73329949:T:C	50	100	1	0.4729
9:73330038:C:T	50	100	0.99	0.2578
9:73330120:G:T	50	100	0.99	0.09949
9:73330982:C:T	50	100	1	0.01307
9:73331525:A:G	50	100	1	0.0423
9:73331615:A:G	50	100	1	0.01307
9:73332267:T:G	50	100	1	0.07643
9:73332317:T:A	50	100	1	0.04194
9:73333389:A:G	50	100	1	0.01071
9:73333787:C:T	50	100	1	0.04139
9:73334014:G:A	50	100	1	0.04212
9:73334087:A:G	50	100	1	0.02197
9:73334481:C:G	50	100	0.99	0.1066
9:73334732:G:A	50	100	1	0.07426
9:73334995:A:G	50	100	1	0.05174
9:73335161:A:T	50	98	1	0.0541
9:73335750:G:A	50	100	0.99	0.09858
9:73336144:G:C	50	100	1	0.02197
9:73336244:C:T	50	100	0.99	0.01761
9:73336360:T:C	50	100	1	0.02215
9:73336530:C:T	50	100	1	0.04739
9:73337244:A:G	50	100	1	0.1115
9:73337258:G:A	50	100	1	0.01834
9:73337817:C:T	50	100	1	0.02197
9:73337866:C:T	50	100	1	0.04902
9:73338219:C:T	50	100	1	0.04902
9:73338438:T:C	50	100	1	0.4735
9:73338931:G:A	50	100	1	0.04902
9:73339259:C:T	50	100	1	0.2117
9:73340650:A:G	50	98	0.97	0.09441
9:73340791:T:G	50	100	1	0.07716
9:73341413:C:T	50	100	1	0.2115
9:73342811:G:C	50	100	1	0.2529
9:73342905:A:G	50	100	1	0.04739
9:73343014:G:A	50	100	1	0.09713
9:73343620:A:G	50	100	1	0.03105
9:73343658:T:A	50	100	1	0.05174
9:73343703:T:G	50	98	1	0.01997
9:73343859:G:A	50	100	1	0.1115
9:73344055:C:A	50	100	1	0.02288
9:73344397:G:T	50	100	1	0.02197
9:73344479:A:T	50	100	1	0.03322
9:73344548:A:T	50	100	1	0.04739
9:73344810:C:G	50	100	1	0.01325
9:73344822:A:G	50	100	1	0.02197
9:73345225:T:G	50	100	1	0.1968
9:73345303:A:G	50	100	1	0.03322
9:73345339:C:T	50	100	1	0.2524
9:73346082:T:C	50	100	1	0.0541
9:73346173:A:G	50	100	1	0.04158
9:73347562:A:G	50	100	1	0.04739
9:73347608:C:T	50	98	1	0.224
9:73347734:A:G	50	100	1	0.02215
9:73348141:C:T	50	100	0.99	0.01779
9:73348188:G:A	41	85.4	0.98	0.2111
9:73348230:G:A	50	100	1	0.2115
9:73348706:T:A	50	100	1	0.08115
9:73348834:A:C	50	100	0.94	0.01325
9:73348914:G:A	50	100	1	0.4697
9:73349087:A:G	50	100	1	0.04739
9:73349292:A:T	50	100	1	0.2115
9:73349293:A:T	50	98	1	0.06899
9:73349544:G:C	50	100	1	0.01997
9:73350148:T:C	50	100	1	0.04158
9:73350421:A:G	50	100	1	0.02269
9:73351764:C:T	50	100	1	0.04158
9:73352109:G:A	50	100	1	0.04085
9:73352348:T:A	50	100	1	0.03885
9:73352630:T:C	50	100	1	0.2244
9:73352632:C:T	50	100	0.94	0.05283
9:73352644:C:G	50	100	1	0.03232
9:73352657:T:G	50	100	1	0.0158
9:73353253:T:G	50	100	1	0.04158
9:73354316:G:T	50	100	1	0.01307
9:73355308:A:G	50	100	1	0.02197
9:73355463:C:T	50	98	1	0.224
9:73355498:T:C	50	100	1	0.08115
9:73355691:G:T	50	100	1	0.04775
9:73356559:A:G	50	100	1	0.04121
9:73356723:A:C	50	100	1	0.05792
9:73357134:A:G	50	100	1	0.0158
9:73357171:C:G	50	100	1	0.01307
9:73357282:A:T	50	100	0.99	0.02033
9:73357754:C:T	50	100	1	0.01961
9:73357838:C:T	50	100	1	0.04139
9:73358814:T:C	50	100	1	0.1914
9:73358838:A:G	50	100	1	0.03885
9:73358912:G:A	50	100	1	0.01979
9:73359346:G:A	50	100	0.99	0.06645
9:73359373:G:A	50	100	1	0.1135
9:73359803:C:G	50	100	1	0.01852
9:73360082:C:G	50	100	1	0.02288
9:73360561:C:T	50	100	1	0.2571
9:73361055:C:T	50	100	1	0.02197
9:73361770:G:A	50	100	1	0.4699
9:73364199:C:T	50	100	1	0.04357
9:73364294:C:T	50	100	0.99	0.03086
9:73364371:A:G	50	100	0.99	0.02033
9:73364630:C:T	50	98	1	0.2008
9:73364757:G:A	50	100	1	0.161
9:73365662:C:G	50	100	1	0.1599
9:73365737:T:C	50	100	0.91	0.0285
9:73366738:G:C	50	100	1	0.1599
9:73367421:G:A	50	100	0.99	0.05664
9:73367889:C:T	50	100	1	0.03232
9:73368049:T:C	50	100	1	0.02197
9:73368139:A:G	50	100	0.99	0.02197
9:73368255:A:G	50	100	1	0.4641
9:73368320:G:A	50	100	1	0.4691
9:73368585:A:G	50	100	1	0.04139
9:73370446:C:G	49	100	0.98	0.02052
9:73370868:A:C	50	100	1	0.4642
9:73370937:T:C	50	100	1	0.1115
9:73370980:T:C	50	100	1	0.08097
9:73371190:G:A	50	100	1	0.05683
9:73371380:T:C	50	100	1	0.02778
9:73371453:A:G	50	100	1	0.05792
9:73371750:T:C	50	100	1	0.4704
9:73371816:C:T	50	100	1	0.4702
9:73372312:A:G	50	100	1	0.1117
9:73373484:A:G	50	100	1	0.2536
9:73373790:G:T	50	100	1	0.02197
9:73374615:C:T	50	100	1	0.47
9:73374676:G:A	50	100	1	0.4642
9:73374969:G:T	50	98	1	0.03304
9:73375507:G:A	50	100	1	0.04993
9:73375705:G:A	50	100	1	0.1115
9:73375755:T:A	50	100	1	0.02197
9:73376466:C:T	50	100	1	0.47
9:73376615:A:G	50	100	0.97	0.01852
9:73376664:G:A	50	100	0.98	0.01852
9:73376977:A:G	50	100	1	0.2524
9:73378502:G:A	50	100	1	0.474
9:73378590:G:T	50	100	1	0.1905
9:73379475:C:T	50	100	0.99	0.02033
9:73380176:G:A	50	98	1	0.2208
9:73381554:A:G	50	100	1	0.256
9:73381567:C:T	50	100	1	0.2564
9:73381777:T:C	50	100	1	0.03613
9:73382249:A:T	50	100	0.96	0.04194
9:73382655:G:T	50	100	1	0.02015
9:73382668:C:G	50	100	0.98	0.01852
9:73383028:T:C	50	100	1	0.04303
9:73383077:A:G	50	100	1	0.04648
9:73383510:C:T	50	100	1	0.4699
9:73384565:A:G	50	100	1	0.03885
9:73385352:C:G	50	100	1	0.04303
9:73385674:G:T	50	100	1	0.02215
9:73385977:G:A	50	100	1	0.01307
9:73386154:T:C	50	100	1	0.02887
9:73386250:A:T	45	95.6	0.88	0.06245
9:73386255:T:A	47	85.1	0.98	0.05102
9:73386257:T:A	49	83.7	0.98	0.4588
9:73386258:T:A	49	93.9	0.83	0.02796
9:73386261:T:A	48	91.7	0.91	0.02288
9:73386262:T:A	47	87.2	0.97	0.459
9:73386264:T:A	49	95.9	0.85	0.01126
9:73386266:T:A	48	83.3	0.98	0.4626
9:73386504:G:A	50	100	0.97	0.01852
9:73386557:A:G	50	100	1	0.1142
9:73386908:A:G	50	100	1	0.04176
9:73387205:C:T	50	100	1	0.1612
9:73387328:G:A	50	100	1	0.04484
9:73387385:T:G	50	100	1	0.05792
9:73387993:G:T	49	100	1	0.04303
9:73388370:A:C	50	100	1	0.02033
9:73388435:G:A	50	100	1	0.04902
9:73388471:A:T	50	100	1	0.0492
9:73389649:G:A	50	100	1	0.2602
9:73390341:G:T	50	100	1	0.1118
9:73390373:A:C	50	100	1	0.01307
9:73391356:G:A	50	100	1	0.01307
9:73391361:C:T	50	100	1	0.01543
9:73391553:C:G	50	100	1	0.4702
9:73391578:C:T	50	100	1	0.02197
9:73391859:A:G	50	100	1	0.04303
9:73392129:C:T	50	98	1	0.2204
9:73392341:G:A	50	100	0.97	0.01289
9:73393021:A:G	50	100	1	0.4673
9:73393022:T:C	50	100	1	0.02306
9:73393476:C:A	50	100	1	0.07571
9:73394330:A:G	50	100	1	0.01071
9:73395179:G:A	50	100	1	0.2558
9:73395202:A:G	50	98	1	0.02433
9:73395282:G:T	50	100	1	0.1225
9:73395583:C:T	50	100	1	0.4693
9:73395705:C:T	50	100	1	0.1115
9:73395933:C:A	50	100	1	0.1142
9:73395961:A:G	50	100	0.98	0.02033
9:73397635:G:A	50	100	1	0.1115
9:73397777:T:C	50	100	1	0.05084
9:73398296:G:A	50	100	1	0.04303
9:73399046:A:T	50	100	1	0.4697
9:73399157:G:A	50	100	1	0.0463
9:73399605:G:A	50	100	1	0.04866
9:73399681:G:A	50	100	1	0.07607
9:73400063:C:T	50	100	0.96	0.04176
9:73400359:A:T	50	100	1	0.2525
9:73400402:T:C	50	100	1	0.2502
9:73400767:G:A	50	100	1	0.4729
9:73401170:C:G	50	100	1	0.01307
9:73401361:G:C	50	100	1	0.1115
9:73401385:C:T	50	100	1	0.02342
9:73401473:T:C	50	100	1	0.03232
9:73401825:C:T	50	100	1	0.01997
9:73402145:T:C	50	100	1	0.03885
9:73402427:C:T	50	100	1	0.04176
9:73404516:A:T	50	98	1	0.1111
9:73405082:C:T	50	98	0.99	0.4739
9:73405649:G:A	50	100	1	0.07807
9:73407348:C:A	50	100	0.99	0.03468
9:73407417:T:A	50	100	0.84	0.01017
9:73407746:A:G	50	98	1	0.04648
9:73407980:A:T	50	100	1	0.04285
9:73408444:A:C	50	100	1	0.08424
9:73408790:A:G	50	98	1	0.04648
9:73408882:A:G	50	100	1	0.03867
9:73409439:G:T	50	100	0.95	0.02015
9:73409652:A:G	50	100	1	0.1639
9:73409653:A:G	50	100	1	0.08152
9:73409726:C:T	50	100	1	0.1643
9:73410904:A:G	50	100	0.81	0.02959
9:73411068:G:A	50	100	0.99	0.1091
9:73411818:T:G	50	100	1	0.1641
9:73412326:A:G	50	100	1	0.02197
9:73412472:T:C	50	98	1	0.04648
9:73413030:T:C	50	100	0.98	0.1082
9:73413549:G:A	50	100	1	0.06064
9:73414216:G:C	50	100	1	0.01398
9:73415153:A:G	50	100	0.99	0.2239
9:73415898:G:A	50	100	1	0.4682
9:73417207:G:A	50	100	1	0.07553
9:73417357:T:C	50	100	1	0.3428
9:73417445:A:G	50	100	1	0.04194
9:73417700:A:G	50	100	1	0.4773
9:73417806:A:G	50	100	1	0.02306
9:73418050:T:C	50	100	1	0.06173
9:73418054:C:A	50	100	1	0.08805
9:73420009:A:G	50	100	1	0.4775
9:73420359:A:T	50	100	0.85	0.01852
9:73420703:T:C	50	100	1	0.1089
9:73420786:T:C	50	100	0.85	0.01852
9:73421439:A:G	50	100	1	0.4735
9:73421721:C:G	50	100	1	0.1639
9:73421964:T:C	50	100	1	0.2527
9:73422051:A:G	50	100	1	0.2491
9:73422073:C:T	50	100	1	0.2527
9:73422193:A:C	50	100	1	0.01634
9:73422317:T:C	50	100	1	0.04194
9:73422485:T:C	50	100	1	0.02015
9:73422512:G:T	50	100	1	0.2504
9:73422600:G:A	50	100	1	0.02197
9:73422682:C:T	50	100	0.94	0.01943
9:73423211:A:G	50	100	0.99	0.1113
9:73423779:A:G	50	100	1	0.04666
9:73424160:C:A	50	100	1	0.05047
9:73424339:G:A	50	100	0.99	0.1113
9:73425341:T:C	50	100	1	0.02887
9:73426653:G:A	50	100	1	0.1908
9:73426834:G:A	50	100	1	0.2504
9:73427856:C:T	50	100	1	0.01053
9:73427858:G:A	50	100	1	0.0158
9:73428204:A:G	50	100	0.99	0.05338
9:73428446:C:T	50	100	1	0.07934
9:73428608:C:A	50	100	1	0.1107
9:73428796:G:C	50	100	1	0.07988
9:73428928:C:T	50	98	0.96	0.04448
9:73429180:T:A	50	100	1	0.02197
9:73429497:G:A	50	100	1	0.05755
9:73429539:C:T	50	100	1	0.1643
9:73430099:G:A	50	100	0.99	0.01743
9:73430347:T:C	50	100	1	0.1107
9:73430393:C:T	50	100	0.93	0.03286
9:73430878:T:C	50	100	1	0.08787
9:73431012:A:C	48	93.8	0.78	0.02415
9:73431553:A:T	50	100	1	0.07516
9:73431887:A:T	50	100	1	0.05937
9:73432390:C:A	50	100	0.96	0.04702
9:73432499:T:A	50	100	1	0.02324
9:73432868:G:A	50	100	1	0.01053
9:73432931:G:A	50	100	1	0.02197
9:73433234:A:C	50	100	1	0.01707
9:73433693:C:G	50	100	1	0.01725
9:73434073:G:A	50	98	0.89	0.01271
9:73434768:C:A	50	100	1	0.08878
9:73435284:G:A	50	100	1	0.01325
9:73435411:T:C	50	100	1	0.07916
9:73436271:A:G	50	100	0.99	0.03286
9:73436966:G:A	50	100	1	0.1619
9:73437023:A:G	50	100	1	0.02033
9:73437295:G:T	50	100	1	0.1066
9:73437403:G:T	50	98	1	0.08878
9:73438062:T:G	50	100	0.85	0.01834
9:73438480:T:C	50	100	1	0.4926
9:73439473:G:T	50	100	1	0.01289
9:73439909:C:T	50	100	0.99	0.1619
9:73440753:C:A	50	100	0.96	0.01471
9:73440880:T:C	50	100	1	0.0325
9:73441713:G:A	50	100	0.99	0.06173
9:73442005:A:G	50	100	1	0.4946
9:73443287:A:G	50	100	0.9	0.01634
9:73444127:A:C	50	100	0.98	0.09096
9:73445040:C:G	50	98	0.99	0.2524
9:73446717:C:T	50	100	1	0.03758
9:73447053:C:G	50	100	1	0.02887
9:73448198:T:C	50	100	1	0.04448
9:73448463:T:A	50	100	1	0.04194
9:73448564:T:A	50	100	0.98	0.04684
9:73448780:T:G	50	100	1	0.08606
9:73449006:T:C	50	100	0.99	0.04684
9:73449195:A:G	50	100	1	0.08951
9:73450390:C:T	50	100	1	0.01035
9:73450429:G:A	50	100	1	0.01325
9:73450588:G:A	50	100	1	0.1826
9:73451735:T:C	50	100	0.97	0.06409
9:73451920:A:C	50	100	1	0.4929
9:73452717:G:T	50	100	1	0.01071
9:73452740:G:A	50	100	0.76	0.01416
9:73453202:T:C	50	100	0.99	0.04194
9:73453235:T:C	50	100	1	0.0374
9:73453390:T:C	50	100	1	0.03649
9:73453434:C:G	50	100	0.99	0.04176
9:73453546:G:C	50	98	1	0.05138
9:73453835:G:T	50	100	1	0.08824
9:73453851:G:T	50	100	1	0.04666
9:73453880:T:C	50	98	1	0.06391
9:73454347:A:C	50	98	0.99	0.2529
9:73455723:G:A	50	98	0.99	0.04176
9:73456379:T:C	50	98	1	0.06354
9:73456573:A:C	50	100	0.99	0.4996
9:73456942:G:T	50	100	1	0.04357
9:73457104:C:G	50	100	0.99	0.08842
9:73458135:A:G	50	98	0.98	0.1569
9:73458576:T:A	50	98	0.99	0.06609
9:73458849:G:A	50	100	1	0.01307
9:73459190:C:T	50	100	0.98	0.1256
9:73459261:C:T	50	100	0.98	0.04357
9:73459447:G:A	50	100	1	0.03014
9:73460699:G:A	50	100	0.97	0.0817
9:73460894:T:C	50	98	0.99	0.2562
9:73462829:A:T	50	98	0.99	0.4891
9:73463114:T:G	50	100	0.99	0.1038
9:73463573:A:G	50	100	1	0.03758
9:73463704:T:C	50	98	0.98	0.4893
9:73463766:A:G	50	98	0.98	0.4895
9:73463802:A:G	50	100	0.93	0.02052
9:73463827:A:G	50	100	0.9	0.01616
9:73465348:C:A	50	100	1	0.01471
9:73465739:T:C	50	100	1	0.01997
9:73465999:T:A	50	100	1	0.03849
9:73467554:A:G	50	100	1	0.4835
9:73467590:A:G	50	100	0.99	0.4913
9:73467741:A:G	50	100	1	0.4835
9:73467768:G:A	50	100	0.96	0.06336
9:73467841:C:T	50	100	1	0.4835
9:73468095:C:G	50	100	1	0.02905
9:73469032:G:A	50	100	1	0.06736
9:73469092:T:C	50	100	0.98	0.06445
9:73470307:G:T	50	100	0.99	0.1024
9:73470336:C:T	50	98	1	0.4806
9:73470346:C:T	50	100	0.98	0.1207
9:73470713:G:A	50	100	0.99	0.08152
9:73470948:C:A	50	100	1	0.01471
9:73471931:C:G	50	100	1	0.02487
9:73472324:A:T	48	97.9	1	0.01634
9:73473416:A:G	50	100	0.84	0.01017
9:73473506:G:A	50	100	1	0.4829
9:73473837:T:G	50	100	1	0.4913
9:73474686:A:G	50	100	0.99	0.1182
9:73474925:C:A	50	100	0.98	0.1057
9:73475036:C:G	50	100	1	0.03867
9:73475418:G:T	50	100	1	0.1307
9:73476451:A:G	50	100	1	0.02233
9:73476484:A:C	50	98	0.98	0.1518
9:73476516:T:G	50	100	0.94	0.01906
9:73476883:G:A	50	100	1	0.492
9:73477179:G:C	50	100	1	0.4915
9:73477372:A:G	50	100	1	0.0207
9:73478121:T:C	50	100	1	0.1347
9:73478433:A:G	50	100	0.99	0.2522
9:73478562:T:C	50	100	1	0.02905
9:73478700:A:G	50	100	1	0.08842
9:73478752:C:T	50	100	1	0.01634
9:73479120:A:G	50	100	1	0.01289
9:73479184:A:C	50	100	1	0.06318
9:73479289:A:G	50	100	0.99	0.2522
9:73479965:G:A	50	100	1	0.03885
9:73480059:A:T	50	100	0.99	0.1028
9:73480780:T:G	50	100	0.97	0.1175
9:73480935:A:C	50	100	0.99	0.262
9:73481020:T:C	50	100	1	0.08824
9:73481071:G:T	50	100	0.98	0.05428
9:73481370:C:T	50	100	1	0.4138
9:73481687:A:G	50	100	1	0.02487
9:73482068:C:T	50	100	1	0.03885
9:73482239:G:A	50	100	1	0.4802
9:73482379:G:A	50	100	0.96	0.05501
9:73482477:G:A	50	100	1	0.03885
9:73483119:C:T	50	100	1	0.01107
9:73483253:C:T	50	100	1	0.04212
9:73483336:C:A	50	100	0.99	0.1031
9:73483626:T:C	50	100	0.84	0.01997
9:73485910:C:T	50	100	1	0.5
9:73486725:C:T	50	100	0.99	0.116
9:73486861:G:T	50	100	1	0.5
9:73487091:T:A	50	100	1	0.4993
9:73487094:G:A	50	100	1	0.4998
9:73487418:A:T	50	100	0.98	0.01216
9:73487793:T:G	50	100	0.96	0.06245
9:73488013:T:C	50	100	1	0.01289
9:73488489:A:G	50	100	1	0.06336
9:73488698:A:T	50	98	0.93	0.02033
9:73488835:C:T	50	100	1	0.01561
9:73488953:A:C	50	100	1	0.03885
9:73489055:A:C	50	100	0.97	0.04557
9:73490630:C:T	50	100	0.99	0.2565
9:73491130:C:T	50	100	0.99	0.2567
9:73491821:G:A	50	100	0.93	0.02015
9:73491843:G:C	50	100	0.99	0.1158
9:73491874:A:G	50	100	1	0.08188
9:73491892:C:T	50	100	0.92	0.01107
9:73492164:T:G	50	100	0.99	0.03867
9:73492565:T:C	50	100	0.99	0.03867
9:73492993:G:C	50	100	1	0.03558
9:73493499:A:T	50	100	0.99	0.05356
9:73493852:C:T	50	98	0.94	0.05519
9:73495052:C:T	50	100	0.99	0.3275
9:73495126:C:T	50	100	0.99	0.08533
9:73495423:C:T	50	100	0.99	0.0817
9:73495438:G:A	50	100	1	0.06391
9:73495658:G:A	50	100	0.99	0.3753
9:73496302:T:G	50	100	1	0.4913
9:73496815:C:G	50	100	1	0.04739
9:73496859:G:A	50	100	1	0.1218
9:73497168:G:A	50	100	1	0.06155
9:73497980:T:G	50	100	1	0.03577
9:73498167:T:G	50	100	1	0.03577
9:73498667:C:T	50	100	1	0.344
9:73498679:G:A	50	100	0.96	0.04829
9:73498902:G:A	50	100	1	0.01924
9:73499137:A:G	50	100	1	0.1253
9:73499342:G:T	50	100	1	0.04739
9:73499840:T:C	50	100	1	0.01307
9:73500141:C:T	50	100	0.99	0.15
9:73500436:A:G	50	100	0.99	0.02687
9:73500902:T:C	50	100	0.99	0.1048
9:73501199:T:C	50	100	1	0.06373
9:73501653:T:C	49	100	1	0.01071
9:73502221:C:T	50	98	1	0.3715
9:73502247:C:T	50	100	1	0.3713
9:73502592:A:C	50	100	1	0.02959
9:73502694:G:A	50	100	1	0.07208
9:73502811:G:A	50	100	1	0.07226
9:73503037:T:G	50	100	1	0.4913
9:73503379:C:T	50	100	1	0.04739
9:73503487:T:A	50	100	1	0.03558
9:73503489:T:A	50	100	1	0.03558
9:73503524:A:G	50	100	0.94	0.01834
9:73503549:C:T	50	100	1	0.04757
9:73503782:G:A	50	100	0.96	0.1
9:73503942:C:G	50	100	0.94	0.01834
9:73504040:T:A	50	100	0.99	0.02669
9:73504042:T:A	50	98	0.84	0.02469
9:73504043:T:A	50	100	0.97	0.02778
9:73504049:G:T	48	100	1	0.1236
9:73505680:A:G	50	100	1	0.3678
9:73506089:A:G	50	100	1	0.07208
9:73506185:T:C	50	100	1	0.3453
9:73506261:T:A	50	100	1	0.3715
9:73506786:G:A	50	100	1	0.07208
9:73507201:A:G	50	100	1	0.07208
9:73507214:G:T	50	100	1	0.01216
9:73507819:T:C	50	100	1	0.04739
9:73507878:G:T	50	100	0.98	0.05374
9:73508625:G:A	50	100	0.97	0.1042
9:73508695:T:C	50	98	1	0.01561
9:73509445:C:T	50	100	1	0.03377
9:73509504:C:T	50	100	1	0.3676
9:73509791:T:C	50	100	1	0.01071
9:73509956:A:G	50	100	1	0.2317
9:73509975:G:A	50	100	0.93	0.01471
9:73510473:A:G	50	100	1	0.1236
9:73510675:C:A	50	100	0.99	0.2685
9:73511237:C:T	50	100	0.98	0.05374
9:73511238:A:G	50	100	1	0.06046
9:73511278:C:T	50	100	1	0.06046
9:73511569:T:G	50	100	0.99	0.03014
9:73511625:A:G	50	100	1	0.04557
9:73511860:A:G	50	100	1	0.2794
9:73512084:A:G	50	100	1	0.07208
9:73512351:G:A	50	100	1	0.1051
9:73512602:T:A	50	100	1	0.01888
9:73512614:G:T	50	100	1	0.01888
9:73513806:A:T	50	100	1	0.01888
9:73513840:A:C	50	100	1	0.01888
9:73513868:A:G	50	100	1	0.4916
9:73514193:A:G	50	100	1	0.0118
9:73514235:C:T	50	100	1	0.3671
9:73514596:C:T	50	100	1	0.01017
9:73514702:G:T	50	100	1	0.05156
9:73515226:C:G	50	100	1	0.06082
9:73515899:A:T	50	100	1	0.04757
9:73516096:T:C	50	100	0.96	0.02687
9:73516302:A:G	50	100	0.96	0.04829
9:73516495:T:C	50	100	1	0.1255
9:73517158:A:C	50	100	1	0.02524
9:73517999:T:C	50	100	1	0.3711
9:73518072:T:C	50	100	1	0.3711
9:73518402:C:T	50	100	1	0.3711
9:73518862:A:T	50	100	1	0.04757
9:73519488:T:A	50	100	1	0.02669
9:73519494:G:A	50	100	1	0.07262
9:73519526:G:C	50	100	1	0.02651
9:73520390:T:G	50	100	1	0.2355
9:73520774:T:C	50	100	1	0.07226
9:73521007:C:G	50	100	1	0.05174
9:73521208:C:T	50	100	1	0.02524
9:73521388:T:C	50	100	1	0.02306
9:73521526:C:T	50	100	1	0.362
9:73521864:G:A	50	100	1	0.04539
9:73522048:A:G	50	100	0.96	0.0305
9:73522278:T:C	50	98	1	0.1088
9:73523274:C:A	50	100	1	0.122
9:73523284:C:T	50	100	1	0.2794
9:73523641:A:C	50	100	1	0.05065
9:73524131:G:A	50	100	1	0.01888
9:73524170:C:G	50	100	1	0.01289
9:73524249:C:G	50	100	1	0.4916
9:73524527:C:T	50	100	1	0.05265
9:73525033:C:T	50	100	0.99	0.07262
9:73525154:A:C	50	100	1	0.04757
9:73525177:T:A	50	100	1	0.05156
9:73525512:T:C	50	100	1	0.04757
9:73525961:G:A	50	100	1	0.3673
9:73526236:G:A	50	100	0.99	0.07208
9:73526349:G:A	50	100	1	0.01906
9:73526350:G:C	50	100	1	0.0532
9:73526372:A:G	50	100	1	0.1051
9:73526742:G:A	50	100	0.98	0.3344
9:73527221:T:C	50	98	0.97	0.02596
9:73527480:C:T	50	100	1	0.01525
9:73528039:G:A	50	100	0.94	0.02669
9:73528686:G:A	50	100	0.94	0.02687
9:73529081:G:A	50	100	1	0.4539
9:73529109:G:A	50	100	1	0.04139
9:73529196:C:A	50	100	1	0.06463
9:73529381:A:G	50	100	1	0.04139
9:73529402:G:T	50	100	0.98	0.2061
9:73529834:T:C	50	100	0.99	0.3125
9:73530284:C:T	50	100	1	0.4768
9:73530364:C:T	50	100	0.99	0.1264
9:73530549:T:C	50	100	1	0.01797
9:73530984:G:C	50	100	0.97	0.01634
9:73531099:C:T	50	98	1	0.4196
9:73531560:T:C	50	100	0.95	0.02905
9:73532447:T:C	50	100	1	0.02596
9:73532596:G:T	50	100	0.99	0.02342
9:73532739:G:A	50	100	1	0.01416
9:73532915:C:T	50	98	0.99	0.3962
9:73533139:A:G	50	100	1	0.04085
9:73533209:C:T	50	100	1	0.2867
9:73533463:A:G	50	100	1	0.02633
9:73533483:T:C	50	100	0.93	0.02633
9:73533558:C:T	50	100	1	0.02052
9:73533773:T:C	50	100	1	0.01107
9:73534058:C:G	50	100	1	0.01107
9:73535303:C:T	50	100	1	0.01107
9:73535482:G:A	50	100	1	0.02052
9:73535580:A:G	50	100	1	0.2867
9:73536020:T:A	50	100	1	0.1022
9:73536113:T:C	50	100	1	0.2907
9:73536350:C:T	50	100	0.94	0.01017
9:73536865:G:T	50	100	0.99	0.1264
9:73537155:A:G	50	100	1	0.01416
9:73537308:T:C	50	100	1	0.02469
9:73538002:C:T	50	100	1	0.419
9:73538499:A:T	50	100	1	0.04067
9:73538770:C:T	50	100	1	0.04085
9:73539200:G:A	50	100	1	0.1042
9:73539402:A:T	50	100	1	0.01035
9:73539437:G:A	50	100	1	0.01107
9:73539488:A:G	50	100	0.98	0.03468
9:73540061:C:A	50	100	1	0.01071
9:73540397:G:A	50	100	1	0.3989
9:73540420:G:C	50	100	1	0.3989
9:73540484:C:T	50	100	1	0.1265
9:73540698:T:C	50	100	1	0.1113
9:73540712:G:A	50	100	0.98	0.02923
9:73540950:T:G	50	100	1	0.01216
9:73541393:C:T	50	100	1	0.05447
9:73541418:T:C	50	100	1	0.423
9:73541622:T:C	50	100	1	0.03468
9:73541924:T:C	50	100	1	0.01471
9:73541957:G:A	50	100	1	0.01107
9:73542214:C:A	50	100	0.99	0.1436
9:73542231:G:A	50	100	1	0.04503
9:73542284:T:C	50	100	1	0.06463
9:73542784:G:A	50	100	1	0.1113
9:73542859:A:T	50	100	1	0.1265
9:73542985:C:A	50	100	1	0.07389
9:73543023:A:G	50	100	1	0.02596
9:73543071:C:T	50	100	1	0.1521
9:73543222:C:T	50	100	1	0.06118
9:73543272:A:G	50	100	0.95	0.0187
9:73543292:G:A	50	100	1	0.1267
9:73543316:A:G	50	100	1	0.05356
9:73543349:A:G	50	100	0.88	0.04103
9:73543450:T:C	50	100	1	0.05828
9:73543523:G:C	50	100	1	0.05338
9:73543574:T:A	50	100	1	0.1955
9:73543601:A:T	50	100	1	0.01471
9:73543766:G:A	50	100	0.98	0.1296
9:73543838:A:T	50	100	1	0.1955
9:73544306:C:T	50	100	1	0.1954
9:73544331:A:T	50	100	1	0.1955
9:73544531:C:T	50	100	1	0.06863
9:73544542:C:A	50	100	1	0.05356
9:73544690:A:T	50	100	0.99	0.1946
9:73545171:G:A	50	100	1	0.1955
9:73545295:T:C	50	100	1	0.04049
9:73545515:G:A	50	100	1	0.1955
9:73545675:T:G	50	100	1	0.1963
9:73545744:C:G	50	90	0.98	0.2692
9:73545754:C:G	50	100	1	0.01235
9:73545765:A:G	50	100	1	0.01271
9:73545766:C:T	50	100	1	0.197
9:73545773:G:A	50	100	1	0.1961
9:73546044:G:A	50	100	1	0.1963
9:73546072:G:A	50	100	1	0.4256
9:73546476:G:A	50	100	1	0.05265
9:73546500:C:T	50	100	1	0.01271
9:73546792:A:G	50	100	1	0.1273
9:73546879:T:A	50	100	1	0.2485
9:73546933:T:C	50	100	1	0.1961
9:73546985:G:A	50	100	1	0.1961
9:73547002:A:C	50	100	1	0.1963
9:73547051:A:G	50	100	1	0.2487
9:73547413:A:G	50	100	1	0.1961
9:73547477:C:T	50	100	1	0.1129
9:73547556:T:C	50	100	1	0.1961
9:73547599:T:G	50	100	1	0.1964
9:73547679:T:G	50	100	1	0.05229
9:73547845:C:A	50	100	1	0.1959
9:73547877:C:A	50	100	1	0.01362
9:73547986:G:C	50	100	1	0.1957
9:73548088:C:T	50	100	1	0.1955
9:73548099:T:G	50	100	1	0.2482
9:73548148:T:C	50	100	1	0.1959
9:73548234:C:T	50	100	1	0.3896
9:73548438:A:G	50	98	1	0.06554
9:73548469:A:C	50	100	1	0.1957
9:73548682:A:T	50	100	1	0.1957
9:73548741:C:T	50	100	1	0.03922
9:73548815:T:C	50	100	1	0.04593
9:73548875:T:G	50	100	1	0.1957
9:73549083:A:C	50	100	1	0.1957
9:73549305:C:T	50	100	1	0.2418
9:73549336:T:C	50	100	1	0.242
9:73549383:A:G	50	100	1	0.1957
9:73549537:A:G	50	100	1	0.11
9:73549546:T:C	50	100	1	0.1957
9:73549771:A:C	50	100	1	0.06863
9:73549812:A:G	50	100	1	0.1051
9:73549903:C:T	50	100	1	0.1959
9:73549939:C:T	50	100	1	0.1269
9:73549950:G:A	50	100	1	0.1957
9:73549982:A:T	50	100	1	0.1957
9:73550065:G:A	50	100	1	0.1102
9:73550478:T:C	50	100	1	0.1957
9:73550617:A:C	50	100	1	0.1959
9:73550660:T:C	50	100	1	0.03486
9:73550746:C:T	50	100	1	0.02269
9:73550925:A:G	50	100	1	0.07389
9:73550937:A:C	50	100	1	0.1959
9:73551020:T:C	50	100	1	0.1955
9:73551535:G:A	50	100	1	0.01235
9:73551542:A:G	50	100	1	0.06137
9:73551699:G:A	50	100	1	0.1265
9:73551845:G:A	50	100	1	0.1972
9:73551847:A:G	50	100	1	0.1964
9:73552087:G:C	50	100	1	0.08406
9:73552136:C:T	50	100	1	0.1964
9:73552156:G:A	50	100	1	0.1966
9:73552160:G:A	50	100	1	0.01235
9:73552288:A:T	50	100	0.92	0.01053
9:73552297:C:T	50	94	1	0.3076
9:73552402:C:T	50	100	1	0.04176
9:73552570:G:A	50	100	1	0.06191
9:73552606:C:T	50	100	0.9	0.02015
9:73552846:C:G	50	100	1	0.1964
9:73552855:A:C	50	100	1	0.1265
9:73552958:G:A	50	100	1	0.1964
9:73553044:C:T	50	100	1	0.1964
9:73553103:G:A	50	100	1	0.1966
9:73553217:C:T	50	96	1	0.1972
9:73553218:C:A	49	100	1	0.01235
9:73553349:G:A	50	100	1	0.03885
9:73553593:C:A	50	100	0.97	0.01761
9:73553616:G:T	50	100	1	0.01652
9:73553709:A:G	50	100	1	0.04702
9:73553891:A:C	50	100	1	0.1948
9:73553923:C:T	50	100	1	0.1932
9:73554069:T:C	50	100	1	0.1932
9:73554233:A:T	50	100	0.96	0.0187
9:73554295:G:T	50	100	1	0.03922
9:73554463:T:C	50	100	1	0.01235
9:73554556:A:G	50	100	1	0.04811
9:73554741:C:T	50	100	1	0.05265
9:73554775:A:G	50	100	1	0.01235
9:73554793:C:T	50	100	1	0.01543
9:73554850:T:A	50	100	1	0.1932
9:73555089:T:C	50	100	1	0.06645
9:73555146:A:C	50	100	0.98	0.02923
9:73555210:T:C	50	100	1	0.01489
9:73555379:C:T	50	100	1	0.05247
9:73555404:A:G	50	100	1	0.03867
9:73555418:G:C	50	100	1	0.01235
9:73555714:A:G	50	100	1	0.01144
9:73555766:C:T	50	100	1	0.193
9:73556237:A:G	50	100	1	0.01235
9:73556265:C:T	50	100	0.92	0.02015
9:73556412:A:G	50	100	1	0.03867
9:73556708:C:G	50	100	1	0.06645
9:73556714:G:T	50	100	1	0.1265
9:73556823:G:A	50	100	1	0.1264
9:73556932:A:T	50	100	1	0.1932
9:73556939:A:C	50	100	1	0.01543
9:73557736:G:A	50	100	1	0.4239
9:73557833:T:C	50	100	0.93	0.01017
9:73557840:T:C	50	100	0.97	0.148
9:73557849:T:C	50	100	1	0.03867
9:73558064:G:A	50	100	1	0.4323
9:73558505:C:G	50	100	0.99	0.4087
9:73558898:G:A	50	100	1	0.09858
9:73559023:C:T	50	100	1	0.03867
9:73559113:C:T	50	100	0.99	0.01235
9:73559144:C:A	50	100	0.96	0.1013
9:73559166:C:T	50	100	1	0.1044
9:73559167:C:T	50	100	0.98	0.09695
9:73559299:G:A	50	98	0.97	0.1038
9:73559305:G:T	50	100	1	0.4085
9:73559370:C:T	50	100	1	0.01235
9:73559373:C:T	50	100	1	0.09568
9:73559683:A:G	50	100	0.97	0.1135
9:73559713:T:A	50	100	1	0.03468
9:73559815:C:T	50	100	1	0.06808
9:73559817:A:G	50	100	1	0.4363
9:73559934:C:A	50	100	0.95	0.01543
9:73560372:G:A	50	100	0.96	0.03014
9:73560425:C:T	50	100	0.98	0.1529
9:73560685:G:A	50	100	0.99	0.1042
9:73560736:T:C	50	100	1	0.2017
9:73560774:A:T	50	100	0.97	0.06645
9:73560844:A:G	50	100	0.98	0.05156
9:73560859:A:G	50	100	0.99	0.06663
9:73561067:G:A	50	100	1	0.06645
9:73561353:A:C	50	100	1	0.1044
9:73561447:T:C	50	100	0.89	0.03885
9:73561464:G:A	50	98	0.98	0.0394
9:73562013:G:C	50	100	1	0.03867
9:73562177:C:A	50	100	0.98	0.03976
9:73562430:T:A	50	100	1	0.4989
9:73562484:A:C	50	100	1	0.4991
9:73562826:C:T	50	100	1	0.01253
9:73563016:A:G	50	100	1	0.4971
9:73563461:G:A	50	100	1	0.1505
9:73563588:C:A	49	100	0.94	0.01797
9:73563802:C:G	50	100	1	0.3925
9:73563819:G:A	50	100	1	0.01253
9:73563844:G:T	50	100	1	0.3925
9:73563852:G:A	50	100	0.98	0.05156
9:73563968:T:G	50	100	1	0.4323
9:73564291:A:C	50	100	1	0.4989
9:73564468:A:G	50	100	1	0.1407
9:73564694:T:C	50	98	1	0.1004
9:73564782:A:G	30	80	0.98	0.06645
9:73565191:C:T	50	100	1	0.06954
9:73565260:C:T	50	100	0.95	0.02941
9:73565371:A:G	50	100	1	0.01307
9:73565794:T:C	50	100	0.98	0.04085
9:73566001:A:G	50	100	1	0.4989
9:73566495:C:T	50	100	1	0.1376
9:73566500:T:C	50	100	1	0.4987
9:73566912:T:C	50	100	1	0.07099
9:73567166:G:A	50	100	1	0.1004
9:73567409:C:T	50	100	1	0.03867
9:73567586:A:G	50	100	1	0.06826
9:73567671:A:G	50	100	1	0.03704
9:73568067:C:G	50	100	1	0.1131
9:73568084:G:A	50	100	1	0.4321
9:73568196:C:G	50	100	1	0.02814
9:73568259:C:T	50	100	1	0.4321
9:73569196:T:C	50	100	0.98	0.05156
9:73569206:C:T	50	100	0.99	0.1046
9:73569520:A:G	50	100	1	0.4976
9:73569651:G:C	50	100	1	0.1044
9:73569661:T:C	50	100	1	0.1053
9:73569869:C:A	50	100	1	0.06917
9:73569894:A:T	50	100	1	0.1044
9:73570335:G:T	50	100	0.97	0.144
9:73570672:A:C	50	100	0.99	0.4355
9:73570897:C:T	50	100	1	0.1344
9:73571138:T:C	50	100	0.99	0.01489
9:73571188:G:A	50	100	0.99	0.3277
9:73571326:C:T	50	100	1	0.1044
9:73571666:C:G	50	100	0.93	0.01725
9:73571703:A:C	50	100	1	0.02633
9:73571805:A:C	50	100	0.99	0.4355
9:73572020:G:T	50	100	0.99	0.1051
9:73572169:C:G	50	100	0.99	0.4871
9:73572338:C:T	50	100	0.99	0.4317
9:73572560:A:G	50	100	1	0.1741
9:73572612:T:C	50	100	1	0.07081
9:73572623:T:C	50	100	1	0.03214
9:73573026:G:T	50	100	0.99	0.04176
9:73573224:A:T	50	100	0.96	0.03014
9:73573340:A:C	50	98	0.99	0.1385
9:73573641:G:A	50	98	0.96	0.1064
9:73573958:T:A	50	100	0.97	0.2485
9:73574365:T:A	50	100	0.95	0.1062
9:73574947:C:T	50	100	0.98	0.4699
9:73574989:A:T	50	96	0.96	0.08842
9:73575530:G:T	50	100	0.96	0.02378
9:73575778:A:G	50	100	0.98	0.1314
9:73576501:T:C	50	100	0.98	0.0216
9:73576913:A:G	50	100	0.98	0.3764
9:73577392:A:G	50	100	0.98	0.1314
9:73577609:C:T	50	100	0.98	0.01924
9:73577946:A:G	50	100	0.99	0.02614
9:73578135:C:T	50	100	0.98	0.02106
9:73578309:G:A	50	100	0.96	0.04557
9:73578854:C:T	50	98	0.94	0.1478
9:73578955:G:A	50	100	0.94	0.0285
9:73579596:G:A	50	100	0.95	0.0207
9:73579743:G:A	50	100	0.95	0.0207
9:73579847:C:T	50	100	0.96	0.04684
9:73580049:A:T	50	100	0.98	0.3725
9:73580498:G:T	50	100	0.98	0.05755
9:73580499:C:T	50	100	0.98	0.05737
9:73580856:G:C	50	100	0.97	0.4702
9:73580903:T:C	50	100	0.95	0.01235
9:73580947:A:G	50	100	0.95	0.01235
9:73581031:G:C	50	100	0.94	0.04684
9:73581902:G:T	50	98	0.9	0.08932
9:73581912:T:A	50	100	0.94	0.2921
9:73581915:T:A	50	94	0.88	0.09532
9:73581918:T:C	50	100	0.96	0.02959
9:73582436:C:G	50	100	0.95	0.1151
9:73582790:A:G	50	100	0.92	0.0472
9:73583194:A:C	50	100	0.98	0.01362
9:73583222:T:A	50	100	0.98	0.07861
9:73583289:G:A	50	100	0.96	0.4704
9:73583536:G:T	50	100	0.95	0.1147
9:73584108:T:C	50	100	0.96	0.08533
9:73584393:T:A	50	100	0.96	0.04684
9:73584645:G:A	50	100	0.98	0.02124
9:73585010:G:A	50	100	0.91	0.1071
9:73585365:G:A	50	100	0.94	0.02197
9:73585858:G:A	50	100	0.96	0.01344
9:73585899:T:C	50	100	0.93	0.08497
9:73585922:A:C	50	100	0.99	0.01888
9:73586421:A:T	50	98	0.97	0.03268
9:73586755:C:T	50	100	0.98	0.05592
9:73586977:A:C	50	98	0.94	0.1329
9:73587195:C:G	50	96	0.92	0.2721
9:73587884:C:T	50	100	0.88	0.09641
9:73588085:C:A	50	100	0.84	0.01017
9:73588252:T:C	50	100	0.85	0.05428
9:73588284:C:A	50	100	0.89	0.01707
9:73588727:C:T	50	100	0.71	0.01489
9:73588783:C:G	50	94	0.74	0.1616
9:73589030:G:A	50	84	0.76	0.2798
9:73589354:T:C	50	84	0.75	0.2395
9:73589595:G:A	50	90	0.8	0.4038
9:73589789:A:G	50	100	0.86	0.03232
9:73589795:G:A	50	96	0.84	0.08479
9:73589859:C:T	50	100	0.63	0.01307
9:73590004:C:T	50	100	0.71	0.02705
9:73590263:A:G	50	100	0.86	0.03341
9:73590494:C:G	50	100	0.91	0.07553
9:73590716:T:C	50	100	0.92	0.08152
9:73591350:G:A	50	94	0.9	0.1258
9:73591439:A:C	49	95.9	0.88	0.02814
9:73591441:C:A	50	98	0.87	0.02505
9:73591943:T:G	50	94	0.98	0.4846
9:73592079:C:A	50	100	0.98	0.03286
9:73592166:C:T	50	100	0.93	0.04085
9:73592233:A:T	50	98	0.97	0.3509
9:73592384:G:A	50	96	0.97	0.3834
9:73592858:T:C	50	100	1	0.03649
9:73593257:A:G	50	100	0.97	0.04031
9:73593475:T:G	50	100	0.96	0.09041
9:73593842:G:A	50	100	1	0.02705
9:73594284:A:G	50	100	0.97	0.3333
9:73594336:A:T	50	98	0.98	0.4644
9:73594706:T:G	49	100	0.94	0.02469
9:73594713:T:A	50	98	0.98	0.4637
9:73594913:G:A	50	100	1	0.04811
9:73596240:T:C	50	100	0.96	0.254
9:73596554:A:C	50	100	1	0.05773
9:73597288:C:A	50	100	0.99	0.4998
9:73597948:C:A	50	100	0.97	0.08315
9:73598033:G:A	50	100	0.94	0.06373
9:73598232:C:T	50	100	0.98	0.2473
9:73598238:T:C	50	98	0.99	0.4991
9:73598686:G:A	50	98	0.95	0.02487
9:73598817:A:G	50	98	0.99	0.1471
9:73598826:T:C	50	100	0.94	0.06373
9:73599830:T:C	50	100	1	0.06009
9:73599880:C:T	50	100	0.98	0.1672
9:73599931:G:A	50	100	0.98	0.1674
9:73600109:C:T	50	98	0.98	0.3161
9:73600127:A:T	50	100	0.98	0.2504
9:73600140:T:C	50	100	0.91	0.03359
9:73600196:G:A	50	100	1	0.01416
9:73600524:G:C	50	100	0.98	0.1674
9:73600848:G:A	50	100	0.98	0.3112
9:73600917:C:A	50	100	0.99	0.4916
9:73600919:G:A	50	100	0.98	0.252
9:73600961:T:C	50	100	1	0.03322
9:73601187:T:C	50	100	0.97	0.05465
9:73601778:G:T	26	96.2	0.98	0.2424
9:73602345:C:G	50	100	0.92	0.03341
9:73602738:T:A	50	100	0.98	0.242
9:73603682:G:C	50	100	0.98	0.07752
9:73604444:G:A	50	100	0.98	0.03322
9:73604647:A:G	50	100	1	0.01979
9:73605155:C:A	50	100	0.98	0.173
9:73605683:C:T	50	98	0.93	0.03159
9:73606144:T:A	50	98	0.92	0.01017
9:73606146:T:A	49	77.6	0.82	0.1658
9:73606507:A:G	50	100	0.97	0.03322
9:73606509:T:C	50	100	0.98	0.3422
9:73606524:T:C	50	100	1	0.05937
9:73607443:G:A	50	98	0.93	0.03159
9:73607752:C:A	50	100	1	0.03577
9:73608319:A:G	50	100	0.88	0.02197
9:73608335:T:C	50	100	0.97	0.03322
9:73608797:A:G	50	100	0.99	0.342
9:73609364:A:C	50	98	0.94	0.03159
9:73609517:C:T	50	98	0.93	0.02687
9:73609644:G:A	50	100	0.99	0.342
9:73610411:G:A	50	100	0.99	0.342
9:73610650:T:C	50	100	0.9	0.0138
9:73610739:T:C	50	100	1	0.01398
9:73610970:G:C	50	100	0.99	0.1993
9:73611822:T:C	50	100	0.98	0.256
9:73612298:G:A	50	100	0.99	0.3419
9:73612562:A:T	50	100	0.99	0.1688
9:73612903:A:G	50	100	0.99	0.3457
9:73613370:A:G	50	100	1	0.0345
9:73613839:G:A	50	100	0.99	0.1487
9:73613897:T:G	50	100	1	0.03686
9:73614101:T:G	50	98	0.99	0.01325
9:73614109:T:G	50	100	1	0.0138
9:73614157:C:G	50	100	0.99	0.03304
9:73614347:G:A	50	90	0.64	0.07825
9:73614477:C:T	50	100	0.97	0.03068
9:73614511:A:T	50	100	0.96	0.01235
9:73614979:T:C	50	100	0.98	0.01071
9:73615258:T:G	50	100	0.99	0.03595
9:73615522:G:T	50	100	0.96	0.0118
9:73615550:C:T	50	100	0.98	0.1374
9:73616156:A:C	50	98	0.97	0.1164
9:73616570:C:T	50	96	0.97	0.08406
9:73617137:T:C	50	100	0.98	0.2012
9:73617393:A:G	50	96	0.91	0.2117
9:73617468:A:T	50	100	0.99	0.2012
9:73617639:G:C	50	100	0.98	0.1431
9:73617641:G:C	50	100	0.99	0.03885
9:73617685:T:C	50	100	0.98	0.4118
9:73617942:C:T	50	100	0.95	0.01216
9:73619760:C:T	50	100	1	0.3796
9:73619839:C:G	50	100	1	0.3796
9:73620082:C:T	50	100	0.98	0.03577
9:73620197:A:T	50	100	0.98	0.03322
9:73621384:T:C	50	100	0.98	0.03286
9:73621506:A:C	50	100	1	0.03667
9:73622739:C:A	50	100	0.99	0.3762
9:73622828:C:T	50	100	1	0.01362
9:73622844:C:T	50	100	0.98	0.4383
9:73623258:G:C	50	100	1	0.1044
9:73623508:T:C	50	100	0.99	0.01561
9:73623964:A:C	50	100	1	0.1111
9:73624062:C:T	50	100	1	0.03105
9:73625647:C:T	50	100	1	0.03595
9:73626338:A:G	50	94	1	0.3825
9:73626457:G:T	50	100	1	0.2003
9:73626967:C:T	50	100	1	0.3824
9:73627239:C:T	50	98	0.99	0.38
9:73627449:A:G	50	100	1	0.03649
9:73628423:A:G	49	100	1	0.1997
9:73628646:T:G	50	98	0.96	0.2219
9:73628689:G:A	50	100	1	0.1042
9:73628899:G:C	50	98	0.76	0.02869
9:73629097:A:G	50	94	0.93	0.2395
9:73629230:A:G	50	100	1	0.1111
9:73629244:A:C	50	100	0.9	0.04194
9:73630089:T:C	50	100	0.98	0.406
9:73630665:A:G	50	100	0.99	0.1048
9:73630961:T:C	50	100	0.96	0.1255
9:73630985:A:C	50	100	0.8	0.02832
9:73631008:C:G	50	100	0.89	0.0276
9:73631371:G:A	50	100	0.95	0.4123
9:73631600:T:C	50	100	0.95	0.01107
9:73631809:A:G	50	90	0.92	0.2981
9:73631878:T:G	50	98	0.92	0.01616
9:73631884:C:A	50	100	0.98	0.0679
9:73631929:G:T	50	94	0.94	0.463
9:73632076:T:C	50	100	1	0.01053
9:73632543:G:C	50	100	0.97	0.0423
9:73632674:C:A	50	98	0.98	0.2669
9:73632764:G:A	50	100	0.98	0.04267
9:73633311:A:C	50	100	0.99	0.1127
9:73633373:C:T	50	100	0.98	0.01997
9:73633676:T:C	50	100	0.99	0.4662
9:73634086:T:C	50	100	1	0.0118
9:73634115:G:C	50	100	1	0.08733
9:73634159:A:G	50	100	1	0.08733
9:73634180:T:A	50	100	1	0.2496
9:73634236:T:G	50	100	1	0.2496
9:73634431:T:C	50	100	1	0.158
9:73634443:T:C	50	100	1	0.1398
9:73634503:A:T	50	98	1	0.158
9:73634771:C:T	50	100	1	0.02142
9:73634891:T:C	50	100	0.99	0.4664
9:73634928:A:C	50	100	1	0.01017
9:73635707:T:C	50	100	0.99	0.4662
9:73635756:G:A	50	100	0.99	0.04158
9:73636582:C:T	50	98	1	0.2351
9:73637165:T:G	50	100	1	0.08733
9:73637200:A:G	50	100	1	0.08733
9:73637241:A:T	50	100	1	0.0216
9:73637646:A:G	50	100	1	0.08733
9:73638411:G:A	50	100	0.99	0.07008
9:73638576:T:C	49	100	1	0.1447
9:73639151:A:G	50	100	1	0.01198
9:73639941:T:A	50	100	1	0.0167
9:73639947:C:T	50	100	0.99	0.07335
9:73640060:G:A	50	100	0.98	0.03922
9:73640344:G:T	50	100	1	0.08932
9:73640715:C:A	50	100	0.89	0.03903
9:73641069:T:G	50	100	1	0.1127
9:73641268:G:A	50	100	1	0.05156
9:73641580:C:T	50	100	0.99	0.07317
9:73641820:C:A	50	100	1	0.4673
9:73642435:G:A	50	100	0.99	0.07008
9:73642438:C:A	50	100	0.99	0.07026
9:73642517:G:A	50	100	0.91	0.01107
9:73642585:A:T	50	100	0.93	0.02741
9:73642847:T:C	50	98	0.86	0.1
9:73643213:T:C	50	100	1	0.1607
9:73643369:A:G	50	100	0.99	0.07317
9:73643379:A:C	50	100	1	0.01017
9:73643408:C:T	50	100	1	0.0728
9:73643471:T:G	50	100	0.99	0.07317
9:73643805:A:G	50	100	1	0.2342
9:73644093:C:A	50	100	1	0.03413
9:73644335:A:C	50	100	1	0.03486
9:73644367:A:G	50	100	1	0.07335
9:73644650:T:A	50	100	0.98	0.01979
9:73645588:A:G	50	100	0.86	0.02179
9:73645981:A:G	50	100	1	0.0728
9:73646028:C:T	50	100	1	0.01216
9:73646073:A:C	50	100	1	0.03304
9:73646469:T:A	50	100	1	0.06681
9:73646689:T:C	50	100	1	0.09405
9:73646819:C:T	50	100	1	0.0512
9:73646964:T:G	50	100	1	0.06354
9:73646995:C:A	50	100	1	0.06336
9:73647047:T:G	50	100	1	0.2342
9:73647244:G:A	49	98	0.94	0.04267
9:73647286:C:G	50	100	1	0.02179
9:73647343:T:C	50	100	1	0.03014
9:73647449:T:C	50	100	0.74	0.0118
9:73647509:G:A	50	96	1	0.1284
9:73648425:T:C	50	100	1	0.0325
9:73648668:C:T	50	100	1	0.06264
9:73648704:C:G	50	100	1	0.4664
9:73649012:C:T	49	100	1	0.0325
9:73649246:C:T	50	98	1	0.4664
9:73649307:G:A	50	100	1	0.09677
9:73649492:C:T	50	100	0.98	0.01888
9:73649727:C:T	50	98	1	0.156
9:73650024:G:T	50	100	1	0.02996
9:73650168:A:G	50	100	1	0.02251
9:73650587:A:G	50	100	1	0.4655
9:73650618:G:A	50	100	1	0.02124
9:73650707:C:A	50	98	1	0.4655
9:73650805:C:A	50	100	1	0.02124
9:73650922:A:G	50	100	1	0.1209
9:73650991:A:G	50	100	1	0.07553
9:73651242:C:T	50	100	1	0.02142
9:73651294:A:T	50	98	1	0.4363
9:73651436:C:T	50	100	0.86	0.05447
9:73651531:C:T	50	100	1	0.09877
9:73652107:T:C	50	100	1	0.03341
9:73652279:T:C	50	100	1	0.0216
9:73652284:C:T	50	100	1	0.1309
9:73652498:G:A	50	100	1	0.0216
9:73652563:T:C	50	100	1	0.02179
9:73653311:G:A	50	100	1	0.0216
9:73653399:A:T	50	96	1	0.09677
9:73653535:C:T	50	100	1	0.0216
9:73654089:A:G	50	100	1	0.0216
9:73654434:C:T	50	100	1	0.1149
9:73654499:T:A	50	100	1	0.0216
9:73654522:A:G	50	96	1	0.1592
9:73654658:C:T	50	100	1	0.0216
9:73654676:C:T	50	100	1	0.0216
9:73654941:G:C	50	98	1	0.1592
9:73655150:A:G	50	98	1	0.02088
9:73655272:C:A	50	100	0.96	0.05465
9:73655356:A:G	50	100	1	0.01307
9:73655735:C:T	50	100	1	0.04938
9:73655982:T:C	50	100	1	0.02088
9:73656158:A:C	50	100	1	0.02088
9:73656340:T:C	50	100	0.99	0.2338
9:73656857:C:T	50	100	1	0.02378
9:73657227:A:C	50	100	1	0.07044
9:73657561:C:T	50	98	1	0.04866
9:73657869:G:A	50	100	0.99	0.02088
9:73657885:G:A	50	100	1	0.0354
9:73658307:C:A	50	100	1	0.02088
9:73658560:C:T	50	100	1	0.0354
9:73658754:C:A	50	100	1	0.2313
9:73658937:T:A	50	100	1	0.061
9:73659047:T:C	50	100	1	0.05428
9:73659106:C:T	50	100	1	0.03359
9:73659191:T:G	50	100	1	0.06137
9:73659211:A:G	50	100	1	0.02088
9:73659438:A:C	50	100	1	0.1213
9:73660179:T:G	50	100	1	0.09604
9:73660366:T:C	50	100	1	0.01271
9:73660394:T:A	50	100	1	0.02088
9:73660424:C:T	50	100	1	0.2317
9:73661818:G:T	50	100	1	0.01634
9:73661898:A:G	50	100	1	0.05428
9:73662490:G:A	50	100	1	0.03468
9:73662798:G:A	50	100	1	0.2322
9:73662984:G:T	50	100	1	0.01525
9:73663148:C:A	50	100	1	0.03177
9:73663201:T:G	50	100	1	0.01089
9:73663202:A:C	50	100	1	0.01071
9:73663227:T:G	50	100	1	0.03504
9:73663314:C:T	50	100	1	0.05102
9:73663511:A:G	50	90	0.74	0.05283
9:73663519:G:A	49	100	1	0.01071
9:73663944:C:T	50	100	1	0.02088
9:73663998:T:C	50	100	1	0.01089
9:73664050:A:C	50	96	0.95	0.06155
9:73664273:A:T	50	96	1	0.02106
9:73664747:A:C	50	100	1	0.02088
9:73664820:T:C	49	100	1	0.01452
9:73664919:C:G	50	100	1	0.02088
9:73665609:T:C	50	100	1	0.1572
9:73665976:C:T	50	100	1	0.03468
9:73666162:A:G	50	100	1	0.01035
9:73666389:T:C	50	100	1	0.04993
9:73666427:A:G	50	100	1	0.03468
9:73666849:T:C	50	100	1	0.03468
9:73666881:G:A	50	100	0.99	0.1405
9:73667394:G:C	50	100	1	0.05428
9:73667415:T:C	50	98	1	0.4902
9:73667452:C:G	50	100	0.92	0.01089
9:73667716:T:G	50	100	0.98	0.08624
9:73667809:C:G	50	100	1	0.0216
9:73667937:G:A	50	100	1	0.04321
9:73667987:G:A	50	98	0.99	0.3312
9:73668382:A:G	50	100	0.98	0.02088
9:73668589:A:G	50	100	1	0.03468
9:73669217:T:C	50	100	1	0.02088
9:73669965:A:T	50	100	1	0.04539
9:73670331:T:C	50	100	1	0.02124
9:73670699:T:C	50	98	0.99	0.09532
9:73670700:G:A	50	100	1	0.03486
9:73670775:T:C	50	100	1	0.05428
9:73670794:T:C	50	100	1	0.01471
9:73671507:T:G	50	100	1	0.02033
9:73674225:T:C	50	100	1	0.05011
9:73674240:T:C	50	100	1	0.03086
9:73674355:G:A	50	100	1	0.3375
9:73674443:A:G	50	98	1	0.2458
9:73674860:T:A	50	100	0.86	0.01071
9:73675117:A:G	49	98	1	0.03504
9:73675121:G:A	48	95.8	1	0.07498
9:73675623:T:A	50	100	1	0.02088
9:73676005:A:C	50	100	0.99	0.03504
9:73676206:C:G	50	98	1	0.02088
9:73676986:A:T	50	100	1	0.3184
9:73677013:A:C	50	100	1	0.01089
9:73677223:A:C	50	100	1	0.05428
9:73677723:C:T	50	100	1	0.03504
9:73677989:C:A	50	100	1	0.03286
9:73678281:G:A	50	100	1	0.1325
9:73679009:C:T	50	98	0.99	0.02778
9:73679041:C:T	50	100	1	0.03522
9:73679221:A:G	50	100	1	0.07335
9:73679473:T:G	50	100	1	0.07335
9:73679860:C:T	49	100	1	0.0541
9:73679992:T:G	50	100	1	0.1166
9:73680008:A:G	50	100	1	0.06245
9:73680319:A:C	50	100	1	0.0541
9:73680683:T:C	50	100	1	0.1294
9:73680697:A:C	50	100	1	0.02106
9:73680964:T:A	50	100	1	0.0768
9:73681088:T:C	50	100	1	0.1325
9:73681400:G:A	50	100	1	0.03468
9:73681486:A:T	50	100	1	0.03504
9:73681623:C:T	50	100	1	0.04321
9:73682105:G:A	50	98	1	0.04975
9:73682193:G:C	50	100	1	0.0541
9:73682242:C:T	50	100	1	0.06118
9:73682397:A:G	50	100	0.99	0.09695
9:73682552:T:A	50	100	1	0.2458
9:73682911:G:T	50	98	1	0.341
9:73683160:T:G	50	100	1	0.06245
9:73683168:T:C	50	100	1	0.3192
9:73683534:C:A	50	100	0.87	0.0532
9:73684791:G:A	50	100	0.99	0.01924
9:73684815:G:C	50	100	1	0.0541
9:73685070:T:C	50	98	1	0.2455
9:73685097:A:C	50	100	1	0.08696
9:73685165:C:A	50	96	1	0.4161
9:73685484:G:A	50	98	1	0.07153
9:73685589:C:T	50	94	0.8	0.02614
9:73685739:T:C	50	100	1	0.06009
9:73685760:A:G	50	100	1	0.0541
9:73685821:A:C	50	100	1	0.0768
9:73685878:T:C	50	100	1	0.07226
9:73686024:T:A	50	100	1	0.03577
9:73686025:C:A	50	100	1	0.03577
9:73686157:C:A	50	98	1	0.01543
9:73686337:A:T	50	100	1	0.07226
9:73686727:C:T	50	100	1	0.06009
9:73686887:T:C	50	100	1	0.06137
9:73687764:T:C	50	100	1	0.3194
9:73688131:G:T	50	100	1	0.3188
9:73688134:T:A	50	100	1	0.1166
9:73688638:C:A	50	100	1	0.06772
9:73688685:C:A	50	100	1	0.3433
9:73689021:C:G	50	100	0.94	0.01561
9:73689364:C:T	50	100	1	0.07934
9:73690280:T:C	50	100	1	0.03867
9:73690913:G:A	50	100	1	0.3431
9:73691033:G:A	50	100	1	0.01162
9:73691249:C:T	50	100	1	0.09877
9:73691670:T:C	50	100	1	0.3183
9:73691847:A:G	49	100	1	0.09622
9:73692316:C:T	50	100	1	0.03468
9:73692389:G:T	50	100	1	0.06772
9:73692422:C:T	50	100	1	0.0325
9:73692524:T:G	50	100	1	0.4519
9:73692590:T:A	50	100	1	0.08351
9:73692613:G:A	50	100	1	0.08097
9:73692695:C:A	50	100	1	0.01017
9:73692720:A:C	50	100	1	0.09568
9:73692928:A:C	50	100	1	0.1411
9:73693339:C:T	50	98	1	0.4168
9:73693446:G:A	50	100	1	0.04448
9:73693780:A:G	50	100	0.87	0.02451
9:73693953:A:T	50	100	1	0.1167
9:73693984:T:G	50	100	1	0.4877
9:73694069:C:T	50	100	0.99	0.06754
9:73694144:A:C	50	100	0.98	0.0955
9:73695335:A:T	50	100	1	0.4165
9:73695480:C:T	50	100	1	0.01816
9:73695523:T:C	50	100	1	0.05737
9:73695608:C:T	50	100	1	0.1135
9:73696245:G:A	50	100	1	0.2099
9:73696668:G:A	50	100	1	0.03522
9:73696831:T:C	50	100	1	0.0325
9:73696864:T:C	50	100	1	0.03522
9:73696866:G:A	50	100	1	0.01144
9:73696876:G:A	50	100	1	0.04575
9:73697029:C:T	50	100	1	0.01035
9:73697589:G:T	50	100	1	0.01816
9:73697725:A:G	50	100	0.92	0.0216
9:73698218:G:A	50	100	1	0.3192
9:73698450:A:G	50	100	1	0.1411
9:73699088:G:A	50	100	1	0.01816
9:73699272:T:C	50	100	1	0.0325
9:73699655:C:T	50	100	1	0.01561
9:73699831:T:C	50	100	1	0.03141
9:73699891:G:A	50	100	1	0.01162
9:73699960:A:G	50	100	1	0.3197
9:73700239:C:T	50	100	0.98	0.2342
9:73700409:C:T	50	100	1	0.2097
9:73700423:A:C	50	100	1	0.2053
9:73700859:T:C	50	100	1	0.04575
9:73701008:C:A	50	100	1	0.1135
9:73701352:C:T	50	100	1	0.01561
9:73701425:A:G	50	100	1	0.3192
9:73701661:C:T	50	100	1	0.03268
9:73701773:C:T	50	100	1	0.01162
9:73702755:G:A	50	100	1	0.3424
9:73702862:C:T	50	100	1	0.05392
9:73702947:A:G	50	100	1	0.1135
9:73703126:G:A	50	100	1	0.06427
9:73703249:A:G	50	100	1	0.02142
9:73703707:C:T	50	100	1	0.3248
9:73704260:C:T	50	100	1	0.03268
9:73704853:T:C	50	100	1	0.04503
9:73705215:A:T	50	100	1	0.01525
9:73705427:A:G	50	100	1	0.04575
9:73705484:C:T	50	100	1	0.03595
9:73705540:A:G	50	100	1	0.08696
9:73705631:A:G	50	100	1	0.0984
9:73705706:A:G	50	100	0.95	0.09768
9:73705982:A:G	50	100	1	0.07898
9:73706290:A:T	50	100	1	0.08606
9:73706302:G:A	50	100	1	0.03286
9:73706503:C:G	50	100	1	0.1411
9:73706575:C:T	50	100	1	0.01561
9:73706588:A:G	50	100	1	0.4506
9:73706755:C:T	50	100	0.99	0.2442
9:73707300:T:C	50	100	1	0.04575
9:73707326:T:G	50	100	1	0.03504
9:73707464:G:A	50	100	1	0.08079
9:73707465:A:G	50	100	1	0.08079
9:73709234:A:G	50	100	1	0.01816
9:73709769:A:T	50	100	1	0.04575
9:73709830:A:G	50	100	1	0.02142
9:73709899:G:A	50	100	1	0.08551
9:73710202:T:A	50	100	1	0.02106
9:73710214:A:G	50	100	1	0.0768
9:73710308:C:A	50	100	1	0.1411
9:73711264:T:C	50	100	1	0.1133
9:73711277:T:C	50	100	0.99	0.01816
9:73711615:A:G	50	100	1	0.03232
9:73711664:C:T	50	98	1	0.469
9:73711786:G:T	50	100	1	0.1115
9:73711859:T:C	50	98	0.9	0.1009
9:73711963:C:T	50	100	1	0.01035
9:73712175:G:A	50	100	1	0.2478
9:73712740:G:A	49	100	1	0.03232
9:73712885:A:G	50	100	1	0.08678
9:73713150:C:T	50	100	1	0.01162
9:73713335:G:A	50	98	1	0.2291
9:73713422:T:C	50	100	0.99	0.3203
9:73713619:G:A	50	100	0.99	0.3203
9:73713674:T:C	50	100	1	0.03268
9:73713755:G:A	50	100	1	0.08442
9:73714087:G:A	50	100	1	0.06699
9:73714219:G:C	50	100	1	0.01743
9:73714308:C:T	50	98	0.92	0.1017
9:73715601:A:G	50	100	1	0.08279
9:73715679:A:T	50	100	1	0.05901
9:73715692:T:C	50	98	0.85	0.07444
9:73715741:T:A	50	96	0.99	0.2945
9:73716098:G:A	50	98	1	0.3243
9:73716130:A:G	50	98	1	0.3239
9:73716615:A:G	50	100	1	0.07643
9:73717345:T:C	50	100	1	0.04067
9:73717712:T:G	50	100	1	0.04666
9:73718106:A:G	50	100	1	0.06699
9:73718279:A:G	50	100	0.98	0.01053
9:73718406:A:C	50	100	0.99	0.09513
9:73718995:A:T	50	100	0.79	0.02977
9:73719011:G:A	50	100	1	0.3243
9:73719219:G:A	50	100	1	0.3243
9:73719465:C:A	50	100	1	0.05029
9:73719648:C:T	50	100	1	0.3577
9:73719655:T:C	50	100	1	0.3243
9:73719796:C:G	50	100	1	0.06373
9:73719816:C:T	50	100	1	0.3241
9:73719871:C:A	50	100	1	0.3241
9:73720128:A:G	50	100	1	0.3241
9:73720308:C:T	50	100	1	0.3208
9:73720400:G:A	50	100	1	0.3201
9:73720617:A:G	50	100	1	0.04267
9:73721141:G:A	50	100	1	0.04557
9:73721177:A:G	50	100	1	0.07752
9:73721277:A:C	50	100	1	0.03813
9:73721289:T:A	50	100	1	0.3201
9:73721405:G:A	50	100	1	0.06826
9:73721976:C:T	50	100	1	0.3214
9:73722031:G:T	50	100	1	0.3214
9:73722224:C:T	50	100	1	0.01089
9:73722487:T:G	50	100	1	0.3221
9:73722598:C:T	50	100	1	0.3215
9:73722656:C:T	50	100	1	0.0236
9:73722667:C:G	50	98	1	0.3221
9:73722732:C:A	50	100	1	0.04194
9:73722886:A:G	50	100	1	0.3221
9:73723526:G:A	50	100	1	0.03286
9:73723810:G:A	50	100	1	0.3221
9:73724325:T:C	50	100	1	0.3223
9:73724356:C:T	50	100	1	0.2466
9:73724408:A:G	50	100	1	0.3902
9:73725199:A:G	50	100	1	0.07771
9:73725382:G:C	50	100	1	0.3214
9:73725402:A:T	50	100	1	0.06899
9:73725412:T:A	50	100	1	0.04575
9:73725900:A:G	50	100	1	0.3214
9:73725916:C:A	50	100	1	0.3217
9:73726047:C:T	50	98	1	0.2466
9:73726570:G:A	50	100	1	0.07698
9:73726738:G:A	50	100	1	0.09822
9:73726982:G:A	50	100	0.99	0.3214
9:73727253:A:T	50	100	1	0.07062
9:73727490:T:C	50	100	1	0.3223
9:73727614:C:A	50	100	1	0.06899
9:73728258:T:C	50	98	1	0.09568
9:73728319:T:C	50	100	1	0.01089
9:73728373:T:C	50	100	1	0.461
9:73728625:C:T	50	100	0.99	0.01071
9:73728734:A:T	50	100	1	0.05029
9:73728943:G:A	50	100	1	0.04611
9:73728998:T:G	50	98	1	0.09568
9:73729122:G:A	50	100	1	0.04575
9:73729265:G:A	50	100	1	0.04267
9:73729855:C:T	50	100	1	0.06754
9:73729864:C:A	50	100	1	0.3214
9:73730023:T:C	50	100	1	0.4615
9:73730132:C:G	50	98	1	0.2467
9:73730436:T:C	49	100	1	0.07771
9:73730748:T:C	50	100	1	0.3221
9:73731019:A:C	50	100	1	0.03105
9:73731594:A:T	50	100	1	0.04267
9:73731687:A:G	50	100	1	0.01089
9:73731812:T:C	50	100	1	0.3221
9:73731938:A:T	50	100	1	0.03649
9:73732166:A:T	50	100	1	0.06754
9:73732254:A:G	50	100	1	0.4611
9:73732655:T:A	50	100	1	0.01598
9:73732700:G:A	50	100	1	0.06282
9:73732734:G:A	50	100	1	0.3922
9:73732770:T:G	50	100	1	0.3929
9:73732774:A:G	50	100	1	0.3929
9:73732783:A:G	50	100	1	0.3219
9:73733183:T:C	50	100	0.95	0.06826
9:73733205:T:C	50	100	1	0.06826
9:73733248:T:C	50	100	1	0.3929
9:73733274:C:T	50	100	1	0.04575
9:73733283:G:A	50	100	1	0.06826
9:73733510:A:C	50	100	1	0.01616
9:73733986:C:T	50	100	1	0.04267
9:73734098:G:C	50	100	1	0.06282
9:73734170:G:A	50	100	1	0.06826
9:73734247:C:T	50	100	1	0.06826
9:73734392:A:G	50	98	1	0.3931
9:73734694:C:A	50	100	1	0.06899
9:73734707:C:T	50	100	1	0.06826
9:73734840:A:G	50	100	1	0.3217
9:73734896:T:C	50	100	1	0.06826
9:73735004:T:C	50	100	1	0.06826
9:73735050:C:A	50	100	0.92	0.01652
9:73735215:A:C	50	100	1	0.4613
9:73735361:G:T	50	100	1	0.06899
9:73735366:C:T	50	100	1	0.06826
9:73735596:A:C	50	100	1	0.3219
9:73735601:C:A	50	100	1	0.06826
9:73735604:T:C	50	100	1	0.04611
9:73735717:C:A	50	100	1	0.07789
9:73735771:G:A	50	100	1	0.06917
9:73735931:G:A	50	100	1	0.06826
9:73735987:G:T	50	100	1	0.06826
9:73736009:T:C	50	100	1	0.2466
9:73736014:G:A	50	100	0.98	0.09677
9:73736266:G:C	50	100	1	0.4613
9:73736515:A:T	50	100	1	0.06935
9:73736517:A:G	50	100	1	0.06826
9:73736638:C:T	50	100	1	0.06826
9:73736800:A:G	50	100	1	0.4606
9:73737000:A:G	50	100	1	0.3217
9:73737269:C:T	50	100	1	0.4617
9:73737408:C:A	50	98	1	0.2524
9:73737467:G:A	50	100	1	0.06699
9:73737475:G:A	50	100	0.97	0.03286
9:73737572:G:A	50	100	1	0.08388
9:73737877:C:T	50	100	1	0.07353
9:73737910:C:G	50	100	0.99	0.2511
9:73738171:G:A	49	100	1	0.4668
9:73738233:C:T	50	100	0.98	0.1084
9:73738867:A:G	50	100	0.99	0.02033
9:73739881:C:T	50	100	1	0.08896
9:73739958:C:T	50	100	1	0.04757
9:73740372:G:T	50	100	1	0.02033
9:73740431:G:T	50	100	1	0.3963
9:73740718:T:C	50	100	1	0.08896
9:73740797:G:A	50	100	0.99	0.2591
9:73740828:A:T	50	100	1	0.08896
9:73741036:T:G	50	100	1	0.08896
9:73741260:A:C	50	100	1	0.04793
9:73741640:C:T	50	98	0.9	0.01997
9:73742382:T:C	49	100	1	0.1365
9:73742721:A:G	50	100	1	0.08188
9:73743847:G:A	50	100	1	0.0817
9:73744304:G:A	50	100	0.93	0.04775
9:73744927:C:G	50	100	1	0.02052
9:73745148:T:C	50	100	1	0.374
9:73745413:G:A	50	100	0.92	0.01434
9:73745455:A:G	50	100	0.99	0.1367
9:73746209:T:G	50	100	0.93	0.02306
9:73746264:T:G	50	100	1	0.0207
9:73747195:T:C	50	100	0.99	0.08896
9:73747760:C:G	50	100	0.91	0.04085
9:73748063:A:C	49	100	0.99	0.1367
9:73748604:G:A	50	98	0.97	0.09114
9:73748923:G:A	50	98	0.96	0.0906
9:73748971:T:G	50	98	0.97	0.09114
9:73750054:T:C	50	100	1	0.3969
9:73750125:G:A	50	100	1	0.04775
9:73750587:A:G	50	98	1	0.02651
9:73750810:T:C	50	100	1	0.04775
9:73750935:G:A	50	98	0.87	0.0236
9:73751162:C:T	50	100	0.99	0.01071
9:73751251:A:G	50	100	1	0.04902
9:73751342:C:T	50	100	1	0.0285
9:73751594:T:C	50	100	0.99	0.1327
9:73751800:C:A	50	100	1	0.01525
9:73751886:A:G	50	100	1	0.02052
9:73751973:A:C	50	100	0.99	0.08914
9:73752586:C:T	50	100	0.99	0.4719
9:73753312:T:C	50	94	0.99	0.1354
9:73753511:A:G	50	100	0.99	0.1349
9:73754962:T:C	50	100	0.98	0.02832
9:73755438:T:A	50	100	0.98	0.2124
9:73755825:G:A	50	100	0.98	0.05846
9:73756610:C:T	50	100	1	0.1298
9:73756762:G:A	50	100	1	0.3778
9:73756817:T:G	50	100	1	0.1296
9:73756837:G:A	50	100	0.89	0.01598
9:73756915:G:A	50	100	0.97	0.1387
9:73757191:G:T	50	100	1	0.1304
9:73757253:T:G	50	100	0.97	0.1294
9:73757324:C:T	50	100	1	0.1296
9:73757566:T:C	50	100	1	0.02378
9:73757637:T:C	50	100	1	0.106
9:73757891:T:C	50	100	1	0.01525
9:73759214:C:T	50	100	0.95	0.02306
9:73760371:C:A	50	100	1	0.02887
9:73760386:T:C	50	100	0.98	0.05501
9:73760402:T:C	50	100	0.97	0.02814
9:73760625:A:G	50	98	0.99	0.3631
9:73760628:T:G	50	98	0.99	0.3626
9:73760777:G:A	50	98	0.98	0.354
9:73761115:G:A	50	100	1	0.01089
9:73761306:C:T	50	100	0.98	0.1029
9:73761457:C:T	50	98	0.98	0.2188
9:73761549:T:C	50	100	0.98	0.05174
9:73761706:C:T	50	100	1	0.05211
9:73761917:G:A	50	100	1	0.1599
9:73761962:G:A	50	100	1	0.01089
9:73762179:G:C	50	100	1	0.04212
9:73762304:C:A	50	100	0.99	0.09005
9:73762518:C:T	50	100	1	0.1736
9:73762694:C:T	50	100	1	0.1743
9:73763099:C:T	50	100	1	0.1736
9:73763286:C:T	50	100	1	0.03105
9:73763548:T:C	50	100	1	0.02814
9:73764259:C:T	50	100	1	0.1599
9:73764515:G:T	50	100	1	0.04176
9:73764618:G:A	50	100	1	0.03068
9:73764688:A:G	50	100	0.99	0.06699
9:73764820:G:A	50	100	1	0.06663
9:73764973:C:A	50	100	1	0.06935
9:73765915:G:C	50	100	1	0.1736
9:73765941:A:T	50	100	1	0.09005
9:73765950:G:T	50	100	0.99	0.04739
9:73766305:C:T	49	100	1	0.09005
9:73766618:C:T	50	100	1	0.1599
9:73766873:A:C	50	100	1	0.08878
9:73767006:C:T	50	100	1	0.06663
9:73767088:C:T	50	100	1	0.09023
9:73767282:G:T	50	100	1	0.02832
9:73767628:C:T	50	100	1	0.04339
9:73767654:T:C	50	100	1	0.1739
9:73767696:T:C	50	100	1	0.06663
9:73768463:A:T	50	100	1	0.09023
9:73768557:T:G	50	100	1	0.1071
9:73769980:G:A	50	100	1	0.1792
9:73769986:C:T	50	100	1	0.0187
9:73770473:T:G	50	100	1	0.1794
9:73770606:C:T	50	100	1	0.3357
9:73770688:T:C	50	100	1	0.1796
9:73770762:G:T	50	100	1	0.1797
9:73771132:C:T	50	100	1	0.08896
9:73771135:T:C	50	100	1	0.1792
9:73771347:T:C	50	100	0.99	0.1405
9:73771482:T:C	50	100	1	0.09023
9:73772310:C:T	50	100	1	0.02832
9:73772311:A:G	50	100	1	0.1794
9:73772582:A:C	50	100	1	0.05773
9:73772833:T:A	50	100	1	0.1796
9:73773337:G:A	50	100	1	0.06663
9:73773835:G:A	50	100	1	0.0187
9:73774014:C:T	50	100	1	0.09041
9:73774205:G:A	50	100	1	0.1741
9:73774598:A:G	50	98	0.99	0.1391
9:73774676:T:C	50	100	1	0.3357
9:73774963:C:T	50	100	1	0.06663
9:73775090:G:C	50	100	1	0.09023
9:73775246:A:G	50	100	1	0.0305
9:73775848:T:C	50	100	0.96	0.1264
9:73775924:A:G	50	100	1	0.08896
9:73776047:G:A	50	100	1	0.1743
9:73776211:T:C	50	100	1	0.04303
9:73776496:T:G	50	100	1	0.1741
9:73776675:C:T	50	100	1	0.09023
9:73776914:A:G	50	100	1	0.01452
9:73777150:C:T	50	100	1	0.1743
9:73777199:A:G	50	100	1	0.09023
9:73777625:A:G	50	100	1	0.1745
9:73777925:G:C	50	100	1	0.1745
9:73777969:C:A	50	100	1	0.2166
9:73778363:T:C	50	100	1	0.0305
9:73778642:T:C	50	100	1	0.1077
9:73779132:G:A	50	100	1	0.08878
9:73779233:C:T	50	100	1	0.06681
9:73779330:T:A	50	100	1	0.1745
9:73779652:G:T	50	100	0.99	0.4757
9:73779739:A:G	50	100	0.98	0.1752
9:73780246:G:A	50	100	1	0.0305
9:73781382:A:G	50	100	1	0.1576
9:73781399:C:A	50	98	1	0.04194
9:73782131:A:G	50	100	1	0.1748
9:73782236:T:C	50	100	1	0.1748
9:73782367:G:A	50	100	1	0.01216
9:73782734:T:C	50	100	1	0.02814
9:73782781:G:C	50	100	1	0.175
9:73783354:T:C	50	100	1	0.175
9:73784270:A:G	50	100	0.99	0.175
9:73784893:A:G	50	100	1	0.1748
9:73785234:G:A	50	100	1	0.1748
9:73785430:G:A	50	100	1	0.1576
9:73786316:A:G	50	100	1	0.02814
9:73786529:T:C	50	100	1	0.1572
9:73786869:G:A	50	100	0.99	0.01943
9:73787163:T:C	50	100	1	0.1748
9:73787389:A:G	50	100	1	0.08896
9:73787709:A:G	50	100	1	0.04339
9:73787779:C:T	50	100	1	0.3357
9:73787982:A:C	50	100	1	0.09713
9:73788630:A:G	50	100	0.98	0.02469
9:73789277:G:A	50	100	1	0.1576
9:73789915:T:G	49	100	1	0.3357
9:73790497:A:G	50	100	1	0.03032
9:73790997:A:G	50	100	1	0.1747
9:73791221:C:G	50	100	1	0.1747
9:73791312:G:T	50	100	1	0.1747
9:73791947:C:A	50	100	1	0.03032
9:73791977:T:C	50	100	1	0.1578
9:73792090:T:A	50	100	1	0.05229
9:73792142:T:C	50	100	1	0.1747
9:73792339:G:A	50	100	1	0.04339
9:73792361:C:A	50	100	1	0.1574
9:73792579:T:C	50	100	1	0.03032
9:73792801:G:A	50	100	1	0.01235
9:73793912:C:T	50	100	0.98	0.0728
9:73794207:A:G	50	100	1	0.03903
9:73794360:A:C	50	100	0.76	0.02923
9:73794510:A:G	50	100	1	0.1743
9:73795301:T:C	50	100	0.98	0.1727
9:73795425:C:T	50	100	1	0.2044
9:73795752:C:T	50	100	1	0.2046
9:73795935:C:T	50	100	1	0.08878
9:73795940:C:T	50	98	0.98	0.07771
9:73795978:T:A	48	89.6	0.96	0.1614
9:73795981:T:A	48	93.8	0.8	0.07117
9:73796072:C:T	46	89.1	0.99	0.2048
9:73796193:C:T	34	82.4	0.99	0.2055
9:73796856:A:G	50	98	0.81	0.0138
9:73797119:T:A	50	100	1	0.04466
9:73797236:C:T	49	100	0.99	0.4818
9:73797396:A:G	50	100	1	0.04375
9:73797639:G:A	50	100	1	0.1596
9:73797730:A:C	50	100	0.98	0.1874
9:73797845:C:T	50	100	1	0.2046
9:73798066:C:A	50	100	1	0.04503
9:73798207:C:T	50	100	1	0.06954
9:73798707:T:C	50	100	1	0.08878
9:73799375:G:T	50	100	1	0.04448
9:73799376:A:G	50	100	1	0.04448
9:73799820:C:T	50	100	1	0.02451
9:73800288:A:T	50	100	1	0.04448
9:73800394:T:A	50	100	0.99	0.07081
9:73800395:A:T	50	96	0.98	0.1062
9:73800761:C:T	50	100	1	0.04448
9:73801238:A:G	50	100	0.99	0.08932
9:73801312:C:G	50	100	1	0.02088
9:73801354:G:A	50	100	1	0.0443
9:73801410:A:G	50	100	1	0.0443
9:73801488:G:C	50	100	0.98	0.04993
9:73801542:A:T	50	100	0.99	0.05084
9:73801691:G:A	50	100	0.99	0.03922
9:73802230:A:G	50	100	1	0.07026
9:73802365:T:A	50	100	0.99	0.02959
9:73802508:T:C	50	100	0.94	0.02251
9:73802841:T:C	50	100	1	0.03958
9:73802892:G:A	50	100	1	0.03958
9:73803672:T:C	50	100	1	0.03958
9:73803828:G:A	50	100	1	0.03958
9:73804860:G:A	50	100	1	0.03958
9:73805490:C:T	50	100	1	0.0394
9:73805684:C:A	50	100	1	0.0394
9:73805769:T:C	50	100	1	0.0394
9:73806141:C:A	50	100	1	0.02905
9:73806178:T:C	50	100	1	0.0394
9:73806218:T:C	50	100	1	0.0394
9:73806984:C:G	50	100	1	0.03958
9:73807011:G:A	50	100	1	0.03704
9:73807266:T:A	50	100	1	0.03903
9:73807300:A:T	50	96	0.97	0.1347
9:73807327:A:T	50	96	0.97	0.1747
9:73807418:G:C	50	100	1	0.0394
9:73807597:C:T	50	100	1	0.01235
9:73807746:G:A	50	100	1	0.04121
9:73808417:T:C	50	100	1	0.03704
9:73808595:G:C	50	98	0.96	0.1011
9:73808668:T:C	50	100	1	0.03958
9:73808711:T:A	50	100	1	0.03704
9:73808726:G:A	50	98	1	0.03686
9:73808742:T:C	50	100	0.93	0.02469
9:73810406:A:C	50	100	0.99	0.03704
9:73810585:C:G	50	100	1	0.01053
9:73810954:T:C	50	100	0.99	0.01198
9:73811158:A:C	50	100	1	0.01198
9:73812022:A:G	50	100	1	0.01198
9:73812259:C:T	50	100	0.98	0.07026
9:73813046:T:C	50	100	0.98	0.01707
9:73813063:C:A	50	98	0.96	0.4533
9:73813126:C:T	50	100	0.98	0.03649
9:73813141:G:C	50	100	0.94	0.03649
9:73814135:C:T	50	100	0.97	0.03631
9:73814373:A:G	50	100	0.96	0.01797
9:73814402:G:A	50	100	0.97	0.03649
9:73815251:A:G	50	100	0.97	0.03958
9:73815734:C:G	50	100	0.99	0.03086
9:73816112:G:T	50	100	0.96	0.03667
9:73816156:T:A	50	100	0.99	0.03504
9:73816165:G:A	50	100	0.84	0.02451
9:73816584:T:A	50	98	0.65	0.01362
9:73816856:C:T	50	76	0.94	0.3464
9:73816962:A:G	50	100	0.96	0.01707
9:73816973:T:C	49	83.7	0.95	0.3201
9:73816999:G:A	50	100	0.97	0.02197
9:73817481:T:G	50	100	0.99	0.02469
9:73818479:C:T	50	100	1	0.02796
9:73819034:C:T	50	100	1	0.1345
9:73819699:G:A	50	100	1	0.1525
9:73819993:T:A	50	100	1	0.01071
9:73820070:T:C	50	100	1	0.07825
9:73820244:C:G	50	100	1	0.4194
9:73820304:A:G	50	100	1	0.1554
9:73820614:A:T	50	100	1	0.1532
9:73821277:T:C	50	100	0.98	0.1476
9:73821403:G:T	50	100	1	0.02941
9:73821436:C:G	50	100	1	0.1302
9:73821783:G:C	50	100	0.96	0.01489
9:73821791:A:C	50	100	1	0.05029
9:73821980:T:C	50	100	1	0.1304
9:73822354:A:T	50	100	0.93	0.01943
9:73822694:C:G	50	100	1	0.02796
9:73823757:G:A	50	100	1	0.01271
9:73823882:A:T	50	100	1	0.02796
9:73824783:G:A	50	100	1	0.04757
9:73825198:T:A	50	100	1	0.01035
9:73825432:G:A	50	100	1	0.0472
9:73825684:A:G	50	100	1	0.05011
9:73825826:C:T	50	100	1	0.1471
9:73826139:G:C	50	100	1	0.02106
9:73827431:T:C	50	100	1	0.0561
9:73827618:A:T	50	100	1	0.1305
9:73827721:T:A	50	96	0.99	0.07171
9:73828410:G:A	50	100	1	0.02669
9:73828649:G:A	50	100	1	0.1305
9:73829078:T:A	50	100	1	0.4194
9:73829418:G:T	50	100	1	0.1536
9:73829783:C:A	50	100	1	0.01035
9:73830598:G:A	50	100	0.99	0.05174
9:73830893:C:T	50	100	1	0.05047
9:73831069:C:T	50	100	1	0.07861
9:73831499:G:A	50	100	0.99	0.05156
9:73832763:T:C	50	100	1	0.4198
9:73833423:G:A	50	100	1	0.1481
9:73833489:T:C	50	100	0.93	0.01071
9:73833759:G:C	50	100	1	0.06318
9:73833901:C:A	49	98	1	0.0236
9:73834339:C:A	49	95.9	1	0.1476
9:73834422:C:T	49	100	1	0.3506
9:73834732:C:A	50	100	1	0.02941
9:73834804:T:G	50	100	1	0.01725
9:73834973:C:T	49	100	1	0.02415
9:73835207:A:G	50	100	0.94	0.02505
9:73835224:C:T	50	100	1	0.02633
9:73835314:G:C	50	100	1	0.05011
9:73835340:T:G	50	100	0.94	0.0167
9:73835596:C:A	31	90.3	0.94	0.04466
9:73835901:G:T	49	100	1	0.1481
9:73836071:A:G	47	95.7	1	0.0679
9:73836522:C:A	50	100	0.99	0.1963
9:73836562:T:C	50	100	1	0.1505
9:73836838:C:A	50	100	0.95	0.01162
9:73839347:C:T	50	100	0.98	0.1015
9:73840124:G:C	50	100	1	0.02959
9:73840574:G:A	50	100	1	0.4176
9:73840649:T:C	50	100	1	0.09332
9:73841232:G:C	50	100	1	0.04975
9:73841542:G:C	50	100	1	0.02959
9:73841895:T:C	50	100	0.99	0.02487
9:73842886:G:A	50	100	1	0.02977
9:73844780:G:T	50	100	0.99	0.4297
9:73844834:A:G	50	100	1	0.01471
9:73846136:C:T	50	96	0.99	0.1338
9:73846779:A:G	50	100	1	0.01035
9:73846895:T:C	50	100	0.99	0.1305
9:73848658:C:T	50	100	0.88	0.01707
9:73849283:C:T	50	100	1	0.02959
9:73849317:G:A	50	100	1	0.07643
9:73849822:T:C	50	100	1	0.07643
9:73850247:A:T	50	100	1	0.4804
9:73850502:G:A	50	100	0.98	0.05356
9:73851286:T:G	50	100	0.98	0.05356
9:73851902:C:A	44	93.2	0.99	0.1541
9:73852389:A:G	47	97.9	1	0.02814
9:73853069:T:C	50	100	1	0.4811
9:73853118:A:G	50	100	1	0.1304
9:73853327:A:G	50	100	1	0.02741
9:73853486:C:T	50	100	0.99	0.02415
9:73853762:T:C	50	100	0.96	0.05356
9:73854836:T:C	50	100	0.94	0.0138
9:73854997:G:C	50	100	1	0.3624
9:73856090:T:C	50	100	0.99	0.05192
9:73856473:C:T	50	100	1	0.07662
9:73856686:T:C	50	96	1	0.1427
9:73856878:G:T	50	100	1	0.07662
9:73857254:C:T	50	100	1	0.02741
9:73857739:C:A	50	100	0.99	0.06699
9:73858255:T:G	50	100	1	0.07444
9:73858665:G:T	50	98	0.99	0.02215
9:73858987:C:T	50	100	1	0.07662
9:73859093:G:T	50	100	1	0.1414
9:73860000:A:G	50	100	1	0.02741
9:73860591:G:C	50	100	1	0.06663
9:73861221:G:T	50	100	1	0.07643
9:73861605:T:C	50	100	1	0.05846
9:73861853:G:T	50	100	1	0.07643
9:73861921:A:G	50	100	1	0.01035
9:73862413:A:T	50	100	1	0.01507
9:73862456:A:C	50	100	0.98	0.1489
9:73862954:C:T	50	100	0.99	0.09368
9:73863100:C:T	50	100	0.99	0.02415
9:73863326:A:G	50	98	0.98	0.01198
9:73863411:A:G	50	100	0.99	0.0935
9:73863895:T:C	50	100	1	0.06663
9:73864340:C:G	50	100	1	0.02977
9:73864385:G:T	50	100	1	0.01035
9:73864831:C:T	50	100	1	0.07643
9:73864860:G:A	50	100	1	0.05247
9:73865528:T:C	49	100	0.98	0.4319
9:73865989:A:G	50	100	1	0.04285
9:73866265:C:T	50	100	0.96	0.05864
9:73866567:A:G	50	100	0.98	0.07662
9:73866907:A:G	50	100	1	0.02977
9:73867050:T:C	50	100	1	0.06699
9:73867847:C:A	50	100	0.98	0.07625
9:73868211:A:C	50	100	0.81	0.0394
9:73868767:G:A	50	100	1	0.08243
9:73868790:G:A	50	100	0.98	0.02378
9:73868958:G:A	50	100	0.99	0.1462
9:73869352:C:A	50	100	1	0.02106
9:73869430:T:C	50	100	1	0.4759
9:73869566:G:C	50	100	1	0.1939
9:73870686:T:C	50	100	0.96	0.02869
9:73870848:C:A	50	100	1	0.0394
9:73871157:A:C	50	100	1	0.1712
9:73871856:C:T	50	100	0.94	0.0118
9:73871927:T:G	50	100	1	0.08678
9:73872366:A:G	50	100	0.98	0.04956
9:73873614:T:G	50	100	1	0.1721
9:73873767:A:G	49	100	0.99	0.2128
9:73874084:C:A	50	100	1	0.01089
9:73875592:C:A	50	100	1	0.08497
9:73876049:T:A	50	100	1	0.02124
9:73876152:C:A	50	100	0.99	0.1115
9:73876673:C:T	50	100	0.99	0.1147
9:73876986:C:T	50	100	1	0.01089
9:73877142:G:A	50	100	1	0.1946
9:73877152:C:A	50	98	0.82	0.01416
9:73877511:T:C	50	100	1	0.05973
9:73877578:T:A	50	100	0.97	0.01943
9:73878022:G:C	50	100	1	0.05973
9:73878093:A:C	50	100	1	0.01307
9:73878990:G:T	50	100	1	0.0345
9:73879133:G:A	50	100	1	0.183
9:73879656:C:T	50	100	1	0.01289
9:73880030:C:T	50	100	1	0.1937
9:73880117:A:G	50	100	1	0.08624
9:73880383:G:A	50	100	1	0.1837
9:73880634:G:A	50	100	1	0.4746
9:73881841:A:G	50	100	1	0.4611
9:73881878:T:G	50	100	1	0.2476
9:73882321:T:C	50	100	1	0.08696
9:73882389:C:T	50	100	1	0.4559
9:73882903:T:C	50	100	1	0.01489
9:73882999:G:A	50	100	1	0.1794
9:73883183:A:G	50	100	1	0.01271
9:73883222:C:A	50	100	1	0.01253
9:73883223:G:C	50	100	1	0.01253
9:73884534:T:C	50	100	1	0.1796
9:73884589:G:A	50	100	1	0.1719
9:73885033:T:C	50	100	1	0.03014
9:73885145:A:G	50	100	0.99	0.1803
9:73885582:T:C	50	100	1	0.4566
9:73886536:T:G	50	96	0.83	0.1082
9:73886538:G:T	50	90	0.63	0.02288
9:73886540:G:T	49	85.7	0.87	0.197
9:73886542:G:T	50	96	0.81	0.04993
9:73886544:G:T	50	98	0.92	0.01071
9:73886557:A:T	50	94	0.96	0.1412
9:73886616:C:G	50	100	0.98	0.05029
9:73887052:G:A	50	100	0.96	0.02378
9:73887105:A:C	50	100	1	0.04902
9:73887433:A:G	50	100	1	0.01489
9:73888148:C:T	50	96	1	0.1946
9:73888414:G:A	50	100	0.93	0.01144
9:73889068:A:T	50	100	0.98	0.04993
9:73890790:C:T	50	100	1	0.08533
9:73891425:A:C	50	100	1	0.03468
9:73891502:G:A	50	100	1	0.1799
9:73892119:G:A	50	100	1	0.03794
9:73892268:C:G	50	100	1	0.1952
9:73893071:G:A	50	98	1	0.01362
9:73893165:G:A	50	96	1	0.01725
9:73893638:A:G	50	100	0.99	0.1113
9:73894189:C:T	50	100	1	0.195
9:73894365:T:G	50	100	1	0.0443
9:73894378:C:T	50	100	1	0.1721
9:73894533:G:C	50	100	1	0.1952
9:73895256:C:T	50	100	1	0.1797
9:73896437:G:A	50	100	1	0.01071
9:73896780:G:A	50	100	1	0.01471
9:73897375:A:G	50	100	1	0.1721
9:73897381:G:T	50	100	1	0.1721
9:73897387:C:T	50	100	1	0.1721
9:73897497:T:C	50	100	1	0.04466
9:73897759:C:T	50	100	1	0.01162
9:73897827:A:C	50	100	1	0.1952
9:73897972:C:G	50	100	1	0.474
9:73898011:A:G	50	100	1	0.195
9:73898259:C:T	50	100	1	0.195
9:73898498:T:G	50	100	1	0.1952
9:73899007:A:C	50	100	1	0.195
9:73899166:G:A	50	100	1	0.195
9:73899328:C:T	50	100	1	0.01271
9:73899338:T:G	50	100	1	0.08569
9:73900092:A:G	50	100	1	0.05955
9:73900400:A:G	50	100	1	0.01307
9:73900482:T:C	50	100	1	0.4562
9:73900705:A:C	50	100	1	0.195
9:73900852:T:C	50	100	0.9	0.01761
9:73901375:C:A	50	100	1	0.195
9:73901891:G:A	50	100	1	0.1834
9:73901923:A:T	50	100	1	0.195
9:73901939:T:C	50	100	1	0.1954
9:73902150:C:T	50	100	1	0.1828
9:73902714:T:C	50	100	1	0.08678
9:73903267:T:C	50	100	1	0.05156
9:73903723:A:C	50	100	1	0.1954
9:73903756:C:T	50	98	0.93	0.0118
9:73903793:T:G	50	100	1	0.1954
9:73903982:C:T	50	100	1	0.02142
9:73904272:A:G	50	100	0.99	0.0345
9:73904654:A:C	50	100	1	0.1954
9:73904724:C:T	50	100	1	0.4604
9:73905157:C:T	50	100	1	0.0158
9:73905362:T:A	50	98	0.98	0.1211
9:73906062:C:T	50	100	1	0.1113
9:73906397:C:T	50	100	1	0.01271
9:73906600:A:G	50	100	0.99	0.08969
9:73906653:G:A	50	100	1	0.01144
9:73906789:C:T	50	100	0.93	0.0118
9:73907272:G:A	50	100	1	0.01307
9:73907582:C:T	50	100	1	0.01071
9:73908081:G:A	50	100	1	0.2994
9:73908152:C:A	50	100	1	0.01489
9:73908282:C:T	50	100	1	0.2992
9:73908760:G:A	50	100	1	0.4557
9:73908824:T:A	50	100	1	0.2992
9:73909322:A:T	50	100	0.99	0.1113
9:73909629:T:C	50	100	1	0.2967
9:73909961:G:A	50	100	1	0.01071
9:73910172:A:T	50	100	1	0.08569
9:73910626:C:T	49	100	1	0.2992
9:73910887:T:A	50	100	1	0.2992
9:73911167:A:G	50	100	0.98	0.2994
9:73912440:A:T	50	100	0.93	0.01144
9:73912889:A:G	50	100	1	0.01071
9:73912929:G:C	50	100	1	0.2994
9:73913504:G:A	50	100	1	0.1836
9:73913900:G:A	50	100	1	0.2968
9:73914046:A:C	50	100	1	0.4559
9:73914109:G:C	50	100	1	0.2972
9:73914357:T:C	50	100	1	0.2941
9:73914403:C:G	50	100	1	0.08551
9:73914478:C:T	50	100	1	0.01307
9:73914491:A:T	50	100	1	0.01344
9:73914718:G:A	50	100	1	0.2994
9:73914744:A:G	50	100	1	0.1719
9:73914829:A:C	50	100	1	0.2994
9:73915162:G:A	50	100	1	0.2996
9:73915448:A:G	50	100	1	0.1721
9:73915800:C:G	50	100	1	0.01761
9:73916227:T:C	50	100	1	0.01162
9:73916295:C:T	50	100	1	0.01089
9:73916323:A:C	50	100	1	0.4557
9:73916491:T:C	50	98	0.98	0.05247
9:73916782:G:A	50	100	1	0.08497
9:73916805:A:G	50	100	0.99	0.1118
9:73916824:A:G	50	100	1	0.02451
9:73917065:C:T	50	100	1	0.2974
9:73917596:A:G	50	100	1	0.1115
9:73917819:C:T	50	98	1	0.2976
9:73917943:C:T	50	100	1	0.08424
9:73918295:T:A	50	100	1	0.2976
9:73918465:A:C	50	100	1	0.2948
9:73918593:C:T	50	100	1	0.05156
9:73918914:T:C	50	100	1	0.1836
9:73918939:C:A	50	100	1	0.2976
9:73919496:T:G	50	98	1	0.2945
9:73919568:G:A	50	100	1	0.2977
9:73919959:G:A	50	100	1	0.01144
9:73920840:T:C	50	100	1	0.4557
9:73921211:T:C	50	100	1	0.4936
9:73921317:T:A	50	98	0.98	0.2943
9:73921512:G:C	50	100	1	0.2972
9:73921620:T:C	50	100	1	0.2977
9:73922069:C:T	50	100	0.96	0.02378
9:73922346:C:T	50	100	0.97	0.03468
9:73922738:A:G	50	100	1	0.08551
9:73922821:T:C	50	100	1	0.4775
9:73922858:G:T	50	100	1	0.2977
9:73922974:T:C	50	100	1	0.4737
9:73923677:T:C	50	100	1	0.08642
9:73923854:C:T	50	100	1	0.1117
9:73924762:G:A	50	100	0.99	0.1367
9:73925020:C:T	50	100	0.93	0.01144
9:73925070:G:A	50	100	1	0.2988
9:73925377:G:T	50	100	0.83	0.01852
9:73925623:G:A	50	100	1	0.2948
9:73925749:C:A	50	100	1	0.01071
9:73925856:G:A	50	100	1	0.2948
9:73925911:C:T	50	100	1	0.2976
9:73925950:G:C	50	100	1	0.01307
9:73925957:G:T	50	100	1	0.2976
9:73925986:T:C	50	100	1	0.2948
9:73926229:A:G	50	100	1	0.0158
9:73926485:C:G	50	98	1	0.2976
9:73926504:C:A	50	100	0.98	0.01253
9:73926516:T:C	50	98	1	0.2979
9:73926682:G:A	50	100	0.99	0.04757
9:73926693:A:G	50	98	1	0.2952
9:73926920:C:T	50	100	1	0.02142
9:73927059:A:G	50	100	1	0.2979
9:73927310:T:C	50	100	1	0.2981
9:73927537:A:G	50	100	1	0.1841
9:73927714:G:A	50	100	1	0.2976
9:73927766:T:C	50	100	0.99	0.2979
9:73928105:A:T	50	100	1	0.1716
9:73928958:C:T	50	100	1	0.08533
9:73929092:C:T	50	100	1	0.1146
9:73929646:C:G	50	100	0.99	0.2977
9:73931035:T:C	50	100	1	0.2943
9:73931228:C:T	50	100	1	0.2093
9:73931800:C:T	50	100	1	0.4575
9:73932102:A:G	50	100	0.99	0.03558
9:73932575:C:G	50	100	1	0.01253
9:73933062:A:G	50	100	1	0.2992
9:73933107:G:A	50	100	0.89	0.01834
9:73933118:C:A	50	100	1	0.2992
9:73933192:C:T	50	100	1	0.2994
9:73933362:C:G	50	100	1	0.01144
9:73933747:A:G	50	100	1	0.2994
9:73933809:A:C	50	100	0.99	0.04884
9:73933958:C:T	50	100	1	0.2994
9:73934285:A:G	49	98	1	0.02433
9:73934555:G:A	50	100	1	0.1903
9:73935000:T:C	50	100	1	0.1903
9:73935608:A:T	50	100	1	0.2996
9:73935684:C:T	50	100	1	0.2972
9:73935794:A:G	50	100	1	0.2997
9:73935942:A:T	50	100	0.91	0.01053
9:73936093:C:T	50	100	1	0.2997
9:73936192:A:C	50	100	1	0.2997
9:73936233:C:T	50	100	1	0.01071
9:73936273:T:C	50	100	1	0.2959
9:73936807:C:A	50	100	0.98	0.08824
9:73937056:C:T	50	100	0.93	0.01144
9:73937899:G:A	50	100	0.98	0.04938
9:73938149:T:A	50	100	0.93	0.01144
9:73938793:T:G	50	100	1	0.4684
9:73938954:G:A	50	100	1	0.3003
9:73939010:C:T	50	100	0.96	0.02378
9:73939418:G:A	50	98	1	0.3005
9:73939427:T:C	50	100	1	0.01144
9:73940013:A:T	50	96	0.99	0.01688
9:73940024:C:T	50	98	1	0.3005
9:73940170:T:C	50	100	1	0.3005
9:73940601:T:C	50	100	1	0.4526
9:73940732:T:A	50	100	1	0.3005
9:73940948:T:C	48	85.4	1	0.3007
9:73941357:T:A	50	94	1	0.3005
9:73941503:T:C	49	98	0.95	0.04611
9:73941775:A:G	50	100	1	0.1173
9:73941861:C:A	50	100	1	0.04884
9:73941901:T:C	50	100	1	0.2983
9:73941910:C:T	50	100	1	0.01253
9:73942130:G:A	50	100	0.93	0.01144
9:73942588:C:T	50	98	1	0.3007
9:73943111:T:A	50	100	1	0.1892
9:73943169:G:A	50	100	1	0.01071
9:73943363:G:T	50	100	0.99	0.01924
9:73944080:T:A	50	98	1	0.03686
9:73944198:C:T	50	100	1	0.3012
9:73944569:G:A	50	100	1	0.0846
9:73945016:T:A	50	100	1	0.1719
9:73945363:C:T	50	100	1	0.3005
9:73945705:A:G	50	100	1	0.2967
9:73945858:G:C	50	100	1	0.2977
9:73945994:C:T	50	100	0.96	0.02869
9:73946792:C:T	50	100	1	0.3007
9:73947303:T:C	50	100	1	0.3005
9:73947553:G:T	50	100	1	0.2972
9:73948808:A:C	50	96	1	0.3003
9:73948856:A:G	50	100	0.83	0.01561
9:73948965:A:C	50	100	0.93	0.01144
9:73949073:C:T	50	98	1	0.3003
9:73949489:A:C	50	98	0.99	0.2972
9:73949549:C:T	50	100	1	0.4468
9:73949580:T:C	50	100	1	0.01144
9:73949859:T:G	50	100	0.94	0.03558
9:73950119:T:C	50	98	1	0.1895
9:73950404:G:C	50	98	1	0.2974
9:73950568:C:A	50	100	1	0.4524
9:73950603:A:C	50	100	1	0.3001
9:73951064:C:A	50	100	1	0.01253
9:73951353:C:T	50	98	1	0.2751
9:73951365:T:C	50	100	1	0.08769
9:73952732:G:A	50	100	1	0.01126
9:73952736:G:A	50	100	1	0.0866
9:73953591:A:G	50	100	1	0.1894
9:73954197:C:A	50	100	1	0.1894
9:73956018:T:A	50	100	1	0.03032
9:73956050:A:G	50	100	1	0.03032
9:73956150:T:C	50	100	1	0.01053
9:73956165:T:C	50	100	1	0.08751
9:73956247:C:G	50	100	0.99	0.08315
9:73956637:T:C	50	100	1	0.1224
9:73956944:A:G	50	100	1	0.2095
9:73957027:T:A	50	100	1	0.1224
9:73957605:T:C	50	100	1	0.1218
9:73957873:T:C	50	100	0.99	0.1892
9:73958078:G:A	50	100	1	0.2095
9:73959091:G:A	50	100	1	0.471
9:73959269:T:A	50	100	1	0.01089
9:73959889:T:C	50	100	1	0.01144
9:73960625:C:T	50	100	0.96	0.02378
9:73960825:T:C	50	100	1	0.1142
9:73960869:G:A	50	100	1	0.0866
9:73961168:T:G	50	100	1	0.01144
9:73961328:C:T	50	100	1	0.1142
9:73961558:A:G	50	100	1	0.01507
9:73962566:G:A	50	100	1	0.08642
9:73962605:A:G	50	100	1	0.08551
9:73963063:C:T	50	100	0.92	0.02633
9:73963359:T:C	50	100	1	0.2122
9:73964281:T:C	50	98	0.94	0.08733
9:73964668:C:T	50	100	1	0.2095
9:73964845:T:C	50	100	1	0.08642
9:73965560:C:G	50	100	1	0.2008
9:73965790:G:T	49	100	1	0.4519
9:73965791:T:G	50	98	1	0.4523
9:73965792:C:A	49	100	1	0.4524
9:73966686:C:A	50	100	1	0.1142
9:73966791:T:G	50	100	1	0.01289
9:73968207:A:G	50	100	1	0.01053
9:73968980:C:T	50	100	1	0.4686
9:73969205:C:A	50	100	1	0.2012
9:73969257:G:A	50	100	1	0.01289
9:73969265:C:G	50	100	1	0.2012
9:73969500:G:T	50	100	1	0.4686
9:73969523:G:C	50	100	1	0.2101
9:73969902:A:G	50	100	1	0.2012
9:73970057:C:T	50	100	1	0.2012
9:73970307:C:G	50	100	1	0.1886
9:73970362:G:A	50	100	1	0.1146
9:73970521:T:C	50	100	1	0.2101
9:73970652:C:T	50	100	1	0.01598
9:73970836:T:G	50	100	1	0.189
9:73970991:C:T	50	100	1	0.01071
9:73971203:A:G	50	100	1	0.2013
9:73971558:G:A	50	100	1	0.0118
9:73971703:A:G	49	79.6	0.98	0.2618
9:73971726:T:C	50	94	0.96	0.05955
9:73971728:T:C	48	97.9	0.98	0.07698
9:73971730:C:T	45	88.9	0.93	0.03722
9:73971732:C:T	45	88.9	0.94	0.03522
9:73971734:C:T	41	87.8	0.95	0.03522
9:73971736:C:T	41	85.4	0.95	0.03395
9:73971748:C:T	48	95.8	0.99	0.144
9:73971885:T:C	50	100	1	0.2102
9:73971911:C:T	49	100	1	0.2015
9:73972152:C:T	50	100	1	0.01289
9:73972273:C:T	50	100	1	0.1146
9:73972328:A:G	50	100	1	0.2012
9:73972436:T:C	50	100	1	0.2021
9:73972701:G:A	49	100	1	0.1146
9:73973350:T:C	50	100	0.94	0.01852
9:73973412:C:T	50	100	1	0.4526
9:73973820:T:A	50	100	1	0.08987
9:73974010:A:G	50	100	1	0.08551
9:73974132:G:C	50	100	0.93	0.01126
9:73974236:A:G	50	100	1	0.1888
9:73974543:C:A	50	100	0.95	0.02614
9:73974644:C:T	50	100	1	0.2017
9:73974819:C:T	49	100	1	0.01144
9:73974924:G:A	48	97.9	1	0.2015
9:73974986:G:A	49	98	1	0.2101
9:73975091:A:T	50	100	1	0.1147
9:73975325:G:A	50	100	1	0.08642
9:73975421:G:C	50	100	1	0.4143
9:73975583:A:G	50	100	1	0.01253
9:73976162:C:T	50	100	0.95	0.02614
9:73976703:A:G	50	100	1	0.1147
9:73977878:T:A	50	100	1	0.201
9:73977958:A:G	50	98	1	0.4472
9:73978095:C:T	50	100	1	0.1817
9:73978246:T:C	50	98	1	0.2106
9:73978283:C:T	50	100	1	0.01144
9:73978672:A:G	50	100	0.99	0.04194
9:73978946:G:A	50	98	1	0.2017
9:73979448:A:G	50	100	1	0.1153
9:73980523:T:A	50	100	1	0.2106
9:73980791:G:T	50	100	1	0.2106
9:73981485:G:A	50	100	1	0.2017
9:73981732:A:G	50	100	1	0.2017
9:73981864:C:T	50	100	1	0.08551
9:73982129:T:G	50	100	1	0.2021
9:73982667:A:T	50	100	0.95	0.02614
9:73982977:G:A	50	100	0.95	0.02614
9:73983202:C:A	50	100	1	0.2019
9:73983387:G:T	50	100	1	0.08642
9:73983448:A:C	50	100	0.94	0.02397
9:73983631:T:C	50	100	1	0.01071
9:73983948:C:G	50	100	1	0.2106
9:73983958:T:C	50	100	1	0.1153
9:73984175:C:A	49	100	1	0.2019
9:73984940:G:A	50	100	1	0.03522
9:73985018:A:C	50	100	1	0.2017
9:73985218:C:T	50	100	1	0.1817
9:73985796:T:A	50	100	1	0.1153
9:73986148:G:A	50	100	1	0.08533
9:73986169:C:T	50	100	1	0.2106
9:73986509:G:A	50	100	1	0.2017
9:73986921:A:G	50	100	0.99	0.1836
9:73987355:A:C	50	100	0.98	0.1859
9:73987579:A:G	50	100	1	0.01434
9:73987839:G:A	50	100	1	0.1153
9:73988226:T:C	50	100	1	0.1892
9:73988610:C:T	50	100	1	0.1836
9:73988952:T:C	50	100	0.97	0.1155
9:73989006:G:A	50	100	1	0.1836
9:73990124:C:T	50	100	1	0.1894
9:73990512:G:T	50	100	1	0.1923
9:73991376:G:A	50	100	1	0.183
9:73991556:G:A	50	100	1	0.1946
9:73992051:C:T	50	100	0.99	0.02741
9:73992759:T:C	50	100	1	0.01071
9:73993001:G:A	50	100	1	0.1153
9:73993576:A:T	50	100	1	0.1926
9:73993577:T:G	50	100	1	0.1928
9:73993867:C:T	50	98	1	0.1267
9:73993992:A:G	50	98	1	0.1155
9:73995094:A:G	50	100	0.95	0.02832
9:73995713:C:T	50	100	1	0.1155
9:73996377:T:A	50	100	1	0.1156
9:73996811:A:T	50	100	0.99	0.1156
9:73997909:A:T	50	100	0.96	0.01598
9:73998334:A:G	50	100	1	0.02796
9:73998502:C:G	50	100	1	0.01561
9:73998989:C:T	50	100	0.98	0.1899
9:73999599:C:G	50	100	0.99	0.02669
9:73999634:C:T	49	98	0.98	0.4993
9:74000042:G:A	43	100	1	0.1187
9:74000474:A:T	50	100	1	0.4203
9:74000516:G:A	50	100	1	0.4463
9:74000547:C:T	50	100	1	0.01071
9:74000746:C:T	50	100	1	0.4601
9:74000864:A:C	50	100	1	0.4512
9:74000931:T:C	50	100	1	0.1897
9:74001894:A:G	50	100	0.97	0.04975
9:74002393:C:T	50	100	0.92	0.01107
9:74002477:C:T	50	100	1	0.1897
9:74002478:A:G	50	100	1	0.06808
9:74002804:T:G	50	100	1	0.4592
9:74002884:T:C	50	100	1	0.1155
9:74003161:T:C	50	100	1	0.4515
9:74004095:G:A	50	100	1	0.06718
9:74004132:A:C	50	100	1	0.1153
9:74004614:G:A	50	98	1	0.1897
9:74004945:G:A	50	100	1	0.04375
9:74005347:C:T	50	100	1	0.0679
9:74005581:T:G	50	100	1	0.352
9:74005808:A:G	50	100	1	0.1153
9:74006492:G:A	50	100	1	0.3499
9:74006876:A:G	50	100	1	0.06227
9:74007152:C:A	50	100	1	0.1817
9:74007403:G:T	49	100	0.93	0.0138
9:74007409:T:G	50	98	1	0.4279
9:74007554:T:C	50	100	0.93	0.03468
9:74007755:T:C	50	100	1	0.425
9:74009068:T:C	50	100	1	0.3489
9:74009182:A:C	49	100	1	0.06718
9:74009236:C:T	50	100	1	0.1153
9:74009427:T:A	50	100	1	0.06718
9:74010173:T:C	50	100	1	0.1894
9:74010333:T:C	50	100	1	0.01816
9:74010800:G:A	50	100	1	0.4546
9:74011211:A:G	50	100	1	0.06736
9:74011310:A:T	49	100	0.99	0.4299
9:74011311:T:C	49	100	1	0.4297
9:74011865:G:A	50	100	1	0.1155
9:74012184:A:C	50	100	0.93	0.01017
9:74012560:C:A	50	100	0.99	0.04993
9:74014164:C:T	50	100	1	0.4138
9:74014228:A:G	50	100	0.94	0.02923
9:74014332:T:C	50	100	1	0.06754
9:74014359:C:T	50	100	1	0.06826
9:74014997:T:A	50	100	1	0.4139
9:74015109:G:A	50	100	1	0.03359
9:74015699:A:G	50	100	1	0.4085
9:74016131:A:T	50	100	1	0.06808
9:74017768:G:T	50	100	1	0.1142
9:74018231:T:C	50	100	1	0.4717
9:74018489:G:C	50	100	1	0.2279
9:74019650:T:C	50	100	1	0.4717
9:74019817:A:G	50	100	1	0.02433
9:74019871:G:T	50	100	1	0.2273
9:74020117:T:C	50	98	1	0.1142
9:74021012:A:G	50	100	0.99	0.0325
9:74021725:C:T	50	100	1	0.232
9:74022269:G:A	50	100	1	0.2315
9:74023333:C:T	50	100	1	0.1144
9:74023423:T:G	50	100	0.94	0.07516
9:74023592:G:T	50	100	1	0.06772
9:74023665:T:G	50	100	0.98	0.1285
9:74023750:A:G	50	100	0.91	0.02905
9:74023882:G:A	50	100	1	0.4668
9:74024523:T:C	50	100	1	0.4662
9:74024524:C:T	50	100	1	0.4719
9:74025047:T:C	50	96	0.98	0.0728
9:74025891:T:A	50	100	0.98	0.04503
9:74025964:A:G	50	100	1	0.07516
9:74026442:C:A	50	100	0.92	0.01162
9:74027700:A:G	50	100	1	0.01144
9:74028959:G:T	50	100	1	0.4316
9:74029053:C:T	50	100	1	0.4063
9:74029223:A:G	50	100	1	0.4308
9:74029567:A:G	50	100	0.98	0.05574
9:74029959:T:G	50	100	0.98	0.02651
9:74030262:A:G	50	100	1	0.02433
9:74030291:G:A	50	100	1	0.09023
9:74030360:A:G	50	100	1	0.4052
9:74030405:C:T	50	100	0.99	0.06645
9:74030933:A:G	50	100	1	0.02996
9:74031101:A:C	50	100	1	0.2342
9:74032602:C:T	50	100	0.98	0.03268
9:74033139:C:T	50	100	1	0.02433
9:74033943:T:C	50	100	1	0.06681
9:74034022:C:T	50	100	0.99	0.1545
9:74034813:T:C	50	100	1	0.4884
9:74035149:C:T	50	100	0.99	0.06609
9:74035433:C:G	50	100	1	0.06627
9:74035478:T:C	50	100	0.99	0.03395
9:74035885:C:G	50	100	1	0.02433
9:74035888:A:T	50	100	1	0.2337
9:74036452:A:G	50	100	1	0.4061
9:74036973:T:C	50	100	1	0.4354
9:74036975:A:G	50	100	1	0.4352
9:74037273:G:A	50	100	1	0.4882
9:74037275:T:C	50	100	1	0.4352
9:74037616:C:A	50	100	1	0.01144
9:74037911:C:A	50	100	1	0.02433
9:74038363:T:C	50	100	1	0.06609
9:74038584:A:C	50	100	1	0.07625
9:74038879:C:T	50	100	1	0.4882
9:74039355:C:T	50	100	1	0.01852
9:74039549:C:T	50	100	1	0.2306
9:74039748:C:T	50	100	0.9	0.01652
9:74039822:A:G	50	100	1	0.4049
9:74040025:C:A	50	100	1	0.4354
9:74040395:A:G	50	100	1	0.01543
9:74040573:A:C	50	100	1	0.06663
9:74040725:C:T	50	100	1	0.4363
9:74040731:T:G	50	100	1	0.4355
9:74040733:T:C	50	100	1	0.4354
9:74040757:T:C	50	100	1	0.02433
9:74040812:C:T	50	100	0.94	0.03105
9:74040939:C:T	50	100	1	0.01144
9:74041247:A:G	50	100	1	0.4355
9:74041780:T:C	50	100	0.98	0.08878
9:74041880:G:A	50	100	1	0.06663
9:74042189:T:C	50	100	1	0.0659
9:74042419:T:C	50	100	1	0.4878
9:74042839:T:C	50	100	1	0.06681
9:74042917:G:A	50	100	1	0.4063
9:74043017:A:C	50	100	1	0.4359
9:74043102:G:A	50	100	1	0.4359
9:74043144:T:A	50	100	0.96	0.0236
9:74043185:G:A	50	100	1	0.4065
9:74043286:C:T	50	100	1	0.01126
9:74043363:G:A	50	100	1	0.02433
9:74043641:T:C	50	100	1	0.4359
9:74044209:T:C	50	100	1	0.4361
9:74044324:C:G	50	100	1	0.07625
9:74044548:A:G	50	100	1	0.4067
9:74044622:G:A	50	100	1	0.06627
9:74044731:A:C	50	100	1	0.06718
9:74044999:C:T	50	100	1	0.06699
9:74045015:T:G	50	100	1	0.4361
9:74045158:T:C	50	100	1	0.4361
9:74045168:A:G	50	100	1	0.01144
9:74045729:T:C	26	76.9	0.95	0.2553
9:74045731:T:C	34	85.3	0.92	0.1837
9:74045768:A:G	27	81.5	0.82	0.1743
9:74045790:C:T	42	95.2	0.69	0.01924
9:74045930:A:C	37	91.9	0.9	0.1038
9:74045956:T:A	46	100	1	0.05501
9:74046224:C:T	49	100	1	0.406
9:74046322:C:T	50	100	1	0.4359
9:74046565:C:T	50	100	1	0.06663
9:74046658:C:T	50	100	1	0.4067
9:74047752:G:A	50	100	0.99	0.02905
9:74047785:G:A	50	100	0.99	0.06663
9:74047797:C:T	50	100	1	0.08987
9:74047835:G:T	50	100	0.99	0.02433
9:74048035:T:G	50	100	1	0.01144
9:74048112:G:A	50	100	1	0.08987
9:74048789:A:T	50	100	0.94	0.02959
9:74049061:A:G	50	98	0.98	0.4359
9:74049069:A:G	50	98	1	0.4359
9:74049309:T:C	50	100	0.99	0.02451
9:74049522:G:T	50	100	1	0.4365
9:74049742:T:C	50	100	1	0.01126
9:74049814:T:C	50	100	1	0.04666
9:74050184:G:A	50	100	1	0.05537
9:74050377:G:T	50	100	0.94	0.02433
9:74050542:T:G	50	100	1	0.06645
9:74050925:T:A	50	100	0.99	0.4432
9:74050946:T:C	50	100	1	0.08969
9:74051273:T:A	50	100	0.99	0.4141
9:74051977:T:C	50	100	0.99	0.08914
9:74052265:A:G	49	100	0.99	0.4406
9:74052419:G:A	50	100	0.99	0.01089
9:74052595:G:T	50	100	0.99	0.441
9:74052673:T:A	50	98	0.93	0.04902
9:74052937:G:T	50	100	0.96	0.02179
9:74053050:A:T	50	100	1	0.07916
9:74053760:G:A	50	100	1	0.01289
9:74053870:G:T	50	100	1	0.4797
9:74054069:T:C	50	100	1	0.441
9:74054330:T:G	50	100	1	0.02251
9:74054383:G:T	50	100	0.99	0.2204
9:74054740:A:G	50	100	1	0.4412
9:74054841:T:C	50	100	1	0.0216
9:74055237:C:T	50	100	1	0.4412
9:74055355:T:C	50	100	0.95	0.0305
9:74055588:C:T	50	98	1	0.0906
9:74056029:T:C	50	98	1	0.4415
9:74056103:G:A	50	100	1	0.08969
9:74056286:G:T	50	100	1	0.4414
9:74056443:C:T	50	100	0.99	0.04611
9:74056522:G:C	50	100	1	0.03341
9:74056669:C:T	50	98	0.95	0.02342
9:74057409:A:G	50	100	1	0.02433
9:74057575:C:G	50	100	1	0.4107
9:74057883:G:A	50	100	1	0.4399
9:74057940:A:T	50	100	1	0.4421
9:74058039:G:A	50	100	1	0.02433
9:74058123:G:A	50	100	1	0.4414
9:74058541:C:T	50	100	1	0.08969
9:74058566:T:C	50	100	1	0.4116
9:74058990:G:A	50	100	1	0.4412
9:74058993:A:G	50	100	1	0.0216
9:74059659:T:C	50	100	1	0.06935
9:74059931:C:A	50	100	1	0.4412
9:74060065:G:T	50	100	0.95	0.02342
9:74060241:G:C	50	98	0.96	0.06754
9:74060835:T:C	50	100	1	0.4412
9:74060983:G:T	50	100	1	0.08987
9:74060989:A:G	50	100	1	0.4795
9:74061083:G:A	50	100	1	0.01216
9:74061155:T:C	50	100	1	0.4795
9:74061614:T:C	50	100	1	0.4412
9:74062498:C:T	50	100	1	0.4412
9:74062532:C:T	50	100	1	0.4412
9:74062822:G:A	50	100	1	0.4412
9:74062883:C:A	50	100	0.9	0.0118
9:74063057:G:A	50	100	1	0.02433
9:74063261:T:G	50	100	1	0.06917
9:74063698:A:G	50	100	1	0.4412
9:74063836:T:A	50	100	0.96	0.03577
9:74063876:A:G	50	100	1	0.4116
9:74063892:A:G	50	100	1	0.02306
9:74064068:T:C	50	100	1	0.4414
9:74064169:T:C	50	100	1	0.4412
9:74064300:A:G	50	100	1	0.02433
9:74064423:C:T	50	100	1	0.4412
9:74064861:C:T	50	100	1	0.02233
9:74064904:G:A	50	100	1	0.4412
9:74064983:G:A	50	100	1	0.4412
9:74065034:A:T	50	100	1	0.4256
9:74065066:A:G	50	100	1	0.4414
9:74065069:G:A	50	100	1	0.4795
9:74065265:G:A	50	100	1	0.06917
9:74065832:T:A	50	100	1	0.01416
9:74066683:C:G	50	100	1	0.06917
9:74066765:G:T	50	100	1	0.4479
9:74067670:T:C	50	100	1	0.01089
9:74067708:C:A	50	100	0.98	0.06009
9:74068161:C:A	50	100	0.99	0.01652
9:74068530:A:G	50	100	1	0.04466
9:74068532:T:C	50	100	1	0.4107
9:74068894:G:A	50	100	1	0.1006
9:74068927:T:C	50	100	1	0.06954
9:74069171:A:G	50	100	1	0.03341
9:74069238:A:G	50	100	1	0.4412
9:74069281:A:G	50	100	1	0.02433
9:74069346:A:G	50	100	1	0.03123
9:74070375:C:G	50	100	1	0.4119
9:74070739:G:A	50	100	0.98	0.02433
9:74070997:G:C	50	100	1	0.4481
9:74071071:G:T	50	100	1	0.03595
9:74071137:T:G	50	100	1	0.08987
9:74071140:T:C	50	100	1	0.03341
9:74071709:G:T	50	100	1	0.01144
9:74071825:C:T	50	100	1	0.03595
9:74072134:T:G	50	100	0.94	0.02451
9:74072265:G:A	50	100	1	0.09005
9:74072275:T:C	50	100	0.99	0.4483
9:74072326:T:C	50	100	1	0.03359
9:74072351:A:C	50	100	0.95	0.03631
9:74072387:T:C	50	100	0.93	0.01416
9:74072453:G:A	50	100	1	0.06917
9:74072540:C:T	50	100	1	0.08987
9:74073380:T:A	50	100	0.94	0.05102
9:74073427:C:T	50	100	0.98	0.02433
9:74073853:G:A	50	100	0.99	0.08987
9:74074009:T:C	50	100	1	0.02415
9:74074467:G:A	50	96	1	0.4136
9:74074513:A:G	50	100	1	0.01126
9:74074738:A:G	50	100	1	0.234
9:74074782:A:G	50	100	1	0.05737
9:74074836:G:A	50	100	1	0.4129
9:74075061:T:G	50	100	1	0.01144
9:74075509:C:T	50	100	0.99	0.06282
9:74075913:C:T	50	100	1	0.02179
9:74076034:G:A	50	100	1	0.2337
9:74076491:A:G	50	100	0.96	0.03068
9:74076788:C:T	50	100	1	0.02197
9:74077238:C:T	50	100	1	0.02197
9:74077370:A:G	50	94	0.97	0.07244
9:74078314:G:A	50	100	1	0.4325
9:74078396:C:T	50	100	1	0.03359
9:74078466:T:C	50	100	1	0.4326
9:74078617:G:A	50	100	1	0.02215
9:74078779:C:T	50	100	0.98	0.09078
9:74078995:A:G	50	100	0.96	0.02288
9:74079025:C:T	50	98	0.93	0.04539
9:74079358:C:T	50	100	1	0.02179
9:74080786:C:T	49	100	1	0.4325
9:74080928:A:G	50	100	1	0.01888
9:74081331:A:G	50	100	0.99	0.0187
9:74081486:A:C	50	100	0.99	0.431
9:74081616:G:T	50	100	1	0.4323
9:74081671:C:G	50	100	0.95	0.03014
9:74081699:T:G	50	100	1	0.05156
9:74081705:C:A	50	100	1	0.4325
9:74081791:A:G	50	100	1	0.01434
9:74081872:G:T	50	100	1	0.4838
9:74081904:T:C	49	100	1	0.4838
9:74082762:G:A	50	100	0.82	0.01416
9:74082835:G:T	50	100	1	0.04866
9:74083138:G:T	50	100	0.96	0.08043
9:74083207:T:C	50	100	1	0.02378
9:74083323:T:C	50	100	0.9	0.01616
9:74083503:C:T	50	100	1	0.4316
9:74084788:G:T	50	100	1	0.02306
9:74085084:T:C	50	100	1	0.02415
9:74085489:T:G	50	100	1	0.02197
9:74085581:C:T	50	100	0.96	0.03522
9:74085873:T:C	50	100	1	0.3252
9:74086027:G:T	50	100	1	0.04866
9:74086144:G:A	50	100	1	0.02197
9:74086345:T:C	50	100	0.99	0.1251
9:74086445:C:T	50	100	1	0.0216
9:74086496:G:A	50	100	0.99	0.1836
9:74086663:G:A	49	100	1	0.02197
9:74086776:C:T	50	100	1	0.03159
9:74086777:G:A	50	100	0.96	0.0354
9:74086786:C:T	50	100	0.95	0.02996
9:74086802:G:A	50	100	0.99	0.1836
9:74086818:G:A	50	100	0.95	0.02596
9:74086867:C:G	50	100	0.98	0.04176
9:74086999:C:A	50	100	0.94	0.02796
9:74087149:C:T	50	100	1	0.0955
9:74087167:G:A	50	100	0.99	0.1836
9:74087348:C:T	50	98	1	0.4326
9:74087670:C:T	50	100	1	0.4326
9:74087850:C:A	50	100	1	0.02215
9:74087887:G:A	50	100	1	0.3248
9:74088029:C:T	50	100	1	0.02342
9:74088115:G:A	50	100	0.99	0.1362
9:74088144:A:G	50	100	1	0.03359
9:74088147:G:C	50	100	1	0.03359
9:74088210:T:C	50	100	1	0.09114
9:74088260:C:A	50	100	1	0.433
9:74088362:C:G	49	98	1	0.02415
9:74088368:G:A	49	98	0.95	0.02614
9:74088428:A:G	49	100	1	0.4317
9:74088489:C:T	50	100	1	0.433
9:74088688:T:C	50	100	1	0.04884
9:74088833:C:T	50	84	1	0.4328
9:74088880:C:G	50	94	1	0.09005
9:74089103:T:C	50	100	1	0.02614
9:74089139:C:T	50	100	1	0.09096
9:74089220:T:A	50	100	0.99	0.1959
9:74089303:G:A	50	100	1	0.03359
9:74089317:A:G	50	98	1	0.02415
9:74089421:G:A	50	100	0.98	0.06336
9:74089496:T:C	50	100	1	0.02197
9:74089550:C:T	50	100	0.96	0.02251
9:74089669:A:G	50	98	1	0.02378
9:74089745:T:C	50	100	1	0.4395
9:74090300:T:C	50	100	1	0.02378
9:74090401:A:G	50	100	0.96	0.03468
9:74090538:C:T	50	100	0.96	0.02996
9:74090733:C:T	50	100	1	0.02451
9:74090925:T:A	50	100	1	0.2353
9:74091049:C:T	50	100	1	0.02215
9:74091115:G:C	50	100	1	0.0216
9:74091206:G:T	50	100	1	0.3268
9:74091324:T:A	50	100	0.99	0.02433
9:74091446:C:T	50	100	1	0.3244
9:74092152:C:A	50	100	0.81	0.01434
9:74092173:A:G	50	100	1	0.3243
9:74092198:G:A	50	100	0.98	0.0492
9:74092263:G:A	50	100	0.99	0.02251
9:74092322:G:A	50	100	1	0.01126
9:74093072:T:G	50	100	0.97	0.02378
9:74093224:T:G	50	100	1	0.2249
9:74093234:C:T	50	100	1	0.04866
9:74093683:G:A	50	98	0.88	0.02342
9:74093716:A:G	50	100	0.99	0.0236
9:74094050:C:T	50	100	0.99	0.3224
9:74094732:C:T	50	100	0.99	0.02215
9:74095090:A:G	50	100	0.98	0.4395
9:74095368:A:C	50	100	0.98	0.4493
9:74095450:C:G	50	100	1	0.2337
9:74095587:C:G	49	98	0.92	0.0906
9:74095914:G:A	50	100	0.97	0.0886
9:74097604:T:G	50	100	1	0.01144
9:74097801:C:T	50	100	1	0.03322
9:74097841:G:A	50	100	0.96	0.04829
9:74097852:A:G	50	100	0.99	0.05773
9:74097901:T:G	50	100	0.95	0.03123
9:74098405:G:C	50	100	0.98	0.02251
9:74098692:G:A	50	100	0.99	0.04847
9:74099026:A:G	50	100	0.94	0.03304
9:74100197:A:G	50	98	0.88	0.07298
9:74100401:A:G	50	86	0.88	0.4641
9:74100472:C:T	50	100	0.98	0.03468
9:74100566:A:G	50	100	0.91	0.165
9:74100729:C:T	50	100	0.89	0.1055
9:74101013:A:T	50	98	0.92	0.06718
9:74101736:G:T	50	98	0.9	0.06718
9:74102015:T:C	50	100	0.95	0.1265
9:74102487:T:G	50	100	0.97	0.1146
9:74102552:A:G	50	96	0.93	0.3751
9:74102600:C:T	50	100	1	0.0158
9:74103223:T:A	50	100	0.93	0.03649
9:74103685:A:G	50	100	0.99	0.05792
9:74103862:A:G	50	98	0.97	0.04993
9:74104488:G:A	50	100	0.98	0.2048
9:74104531:G:T	50	96	0.91	0.126
9:74104586:C:T	50	100	0.98	0.1149
9:74104688:A:G	50	100	1	0.01598
9:74105943:G:A	50	100	1	0.01707
9:74106812:G:A	50	100	0.97	0.01489
9:74107036:T:C	50	100	1	0.02596
9:74107051:A:T	50	100	0.99	0.2046
9:74108092:G:A	50	100	1	0.01688
9:74108913:C:A	50	96	0.9	0.1396
9:74109106:C:T	50	100	0.98	0.03141
9:74109153:G:A	50	96	0.98	0.344
9:74110072:T:A	50	100	0.98	0.1195
9:74111235:C:T	50	100	1	0.01126
9:74111519:G:A	50	98	0.98	0.3277
9:74111756:T:C	50	100	1	0.02596
9:74111943:A:C	50	94	0.71	0.01325
9:74112133:G:A	50	96	0.95	0.1158
9:74112428:G:A	50	98	0.86	0.06736
9:74112577:T:A	50	98	0.98	0.04975
9:74114315:A:T	50	100	0.98	0.1191
9:74114787:T:C	50	98	0.96	0.1158
9:74115224:G:T	50	100	0.98	0.14
9:74115286:A:T	50	96	0.91	0.2387
9:74116226:G:A	50	98	0.98	0.04975
9:74116486:A:G	50	96	0.92	0.244
9:74116950:A:G	50	100	0.96	0.1127
9:74116977:C:T	50	98	0.98	0.04956
9:74117590:G:A	50	100	0.98	0.1195
9:74117849:C:A	50	100	0.98	0.2369
9:74117954:C:A	50	100	0.98	0.1195
9:74118765:G:A	50	100	0.98	0.1149
9:74119634:C:A	50	100	1	0.0158
9:74119795:T:G	50	100	0.97	0.1147
9:74120007:A:G	50	100	0.96	0.05047
9:74120219:T:C	50	100	0.96	0.04993
9:74120340:C:A	50	100	0.9	0.116
9:74120835:A:C	50	100	0.81	0.07117
9:74121298:T:C	50	100	0.85	0.07081
9:74121518:C:T	50	100	0.87	0.01507
9:74121691:T:A	50	96	0.92	0.2807
9:74121810:C:A	50	100	0.95	0.1095
9:74122537:A:T	50	78	0.83	0.1698
9:74122538:A:T	50	92	0.78	0.01452
9:74122570:A:C	50	100	0.93	0.05846
9:74122809:A:G	50	98	0.72	0.02342
9:74123215:G:A	50	100	0.94	0.05047
9:74123521:C:G	50	100	0.92	0.04702
9:74123642:C:A	50	100	0.97	0.06264
9:74123734:T:C	50	94	0.86	0.08261
9:74123891:G:T	50	94	0.84	0.09822
9:74123902:T:C	50	100	0.93	0.02887
9:74124111:T:C	49	100	0.92	0.1106
9:74124116:A:G	49	100	0.93	0.09604
9:74124123:A:G	49	100	0.91	0.07789
9:74124198:G:T	50	100	0.88	0.01725
9:74124275:G:A	50	98	0.81	0.05428
9:74124742:A:G	50	100	0.9	0.0305
9:74125019:T:A	50	100	0.98	0.09096
9:74125914:G:A	50	96	0.9	0.4464
9:74125944:G:T	50	100	0.99	0.05737
9:74126132:G:A	50	100	0.92	0.3439
9:74126152:C:G	50	100	0.89	0.01779
9:74126326:T:C	50	94	0.88	0.2266
9:74126500:G:C	50	96	0.89	0.2357
9:74126611:C:T	50	100	0.98	0.0325
9:74126796:C:T	50	100	0.98	0.09604
9:74126964:C:A	50	100	0.98	0.0886
9:74127711:T:C	50	100	0.97	0.02451
9:74128393:T:C	50	100	1	0.06373
9:74128572:T:C	50	100	0.96	0.2279
9:74128585:G:A	50	100	0.98	0.4946
9:74128622:C:A	50	100	0.8	0.01089
9:74128631:G:A	50	100	0.82	0.01979
9:74128983:T:G	50	100	0.98	0.4837
9:74129081:T:G	50	100	0.99	0.1409
9:74129622:C:T	50	100	1	0.01561
9:74129802:G:C	49	100	0.99	0.1416
9:74129826:G:A	47	87.2	0.98	0.4909
9:74129993:C:A	50	96	0.97	0.4604
9:74130628:A:G	50	100	0.96	0.01035
9:74131611:C:A	50	100	0.98	0.06282
9:74131660:C:T	50	100	0.89	0.03068
9:74131713:G:A	50	100	0.83	0.01071
9:74132089:G:C	50	100	1	0.01561
9:74133408:C:T	50	100	0.98	0.289
9:74133649:T:C	50	100	0.98	0.4386
9:74133716:A:G	50	100	0.98	0.1447
9:74134670:T:C	50	100	0.94	0.03649
9:74134874:A:G	50	100	0.98	0.4301
9:74134983:G:A	50	100	1	0.01507
9:74135335:G:C	50	98	0.98	0.1434
9:74135520:G:A	50	98	0.98	0.2879
9:74135718:G:C	50	100	1	0.01271
9:74136859:A:T	50	98	0.97	0.4615
9:74138355:T:G	50	98	0.99	0.4317
9:74139123:C:T	50	100	0.86	0.01325
9:74139318:C:T	50	96	0.8	0.02378
9:74139718:G:T	50	100	1	0.01852
9:74139814:G:C	50	100	0.98	0.06917
9:74139948:T:C	50	100	0.96	0.01507
9:74140431:G:C	50	100	0.99	0.03377
9:74140700:T:C	50	98	0.98	0.4414
9:74140705:G:A	50	98	0.99	0.4297
9:74141069:C:T	50	100	0.95	0.04757
9:74141174:A:C	50	100	1	0.06699
9:74141518:A:C	50	100	0.86	0.01362
9:74141611:A:G	50	100	0.97	0.2928
9:74141881:G:A	50	100	0.95	0.02469
9:74142244:A:G	50	98	0.99	0.2858
9:74142371:T:G	50	100	1	0.06681
9:74142386:C:T	50	98	0.99	0.4332
9:74142582:T:C	50	100	0.88	0.01144
9:74143129:A:G	50	94	0.99	0.4515
9:74143148:T:C	50	100	0.95	0.2781
9:74143397:T:G	50	98	0.99	0.459
9:74143421:G:A	50	100	0.94	0.1843
9:74143846:T:C	50	100	1	0.06663
9:74143971:A:G	50	100	0.98	0.03032
9:74144781:C:T	50	100	0.98	0.03032
9:74144984:A:G	50	98	0.99	0.4519
9:74145307:T:C	50	100	0.96	0.03159
9:74145625:C:T	50	96	0.98	0.4797
9:74146384:C:A	50	100	0.96	0.02415
9:74147006:T:C	50	96	0.71	0.01743
9:74147828:G:A	50	100	0.86	0.0158
9:74147852:T:C	50	100	1	0.01834
9:74148124:A:G	50	100	1	0.06663
9:74148534:C:T	50	100	0.87	0.01362
9:74149225:G:T	50	100	1	0.061
9:74149528:G:A	50	100	0.97	0.06645
9:74149728:C:G	50	100	0.96	0.02397
9:74149733:G:A	50	96	0.99	0.4617
9:74150069:G:T	49	98	1	0.07208
9:74150070:T:G	49	98	1	0.0719
9:74151022:G:A	50	100	0.97	0.03395
9:74151033:T:C	50	98	0.99	0.4904
9:74151073:C:T	50	98	0.99	0.4766
9:74151373:T:C	50	100	0.82	0.02397
9:74151610:T:C	50	98	0.99	0.445
9:74151718:T:A	49	100	1	0.06373
9:74151998:T:C	50	98	0.99	0.4455
9:74152143:G:T	50	100	1	0.063
9:74152277:T:C	50	98	0.99	0.4452
9:74152397:C:T	50	98	0.99	0.2838
9:74153380:A:C	50	100	1	0.06373
9:74154050:G:A	50	100	1	0.08243
9:74154126:C:T	50	100	0.99	0.4506
9:74154227:C:T	50	98	0.99	0.09495
9:74154253:A:C	50	100	0.99	0.4444
9:74154527:A:G	50	100	0.99	0.451
9:74154609:G:A	50	100	0.97	0.03086
9:74156152:T:G	50	100	0.94	0.1823
9:74157647:A:C	50	100	0.99	0.4575
9:74158085:C:T	49	98	0.94	0.06808
9:74158344:G:A	50	96	0.99	0.2838
9:74158376:A:G	50	98	0.99	0.4495
9:74158797:C:T	50	100	0.99	0.06282
9:74158961:A:T	50	100	1	0.06354
9:74159062:C:T	50	100	1	0.06427
9:74159220:A:C	50	100	0.95	0.02397
9:74159955:A:C	49	100	0.96	0.03032
9:74160567:G:C	50	100	0.98	0.2469
9:74160869:T:G	50	100	0.95	0.03159
9:74161075:C:T	50	100	0.9	0.01471
9:74161636:C:A	50	100	0.99	0.2603
9:74162086:T:G	50	100	0.99	0.465
9:74162202:G:A	50	100	1	0.06445
9:74162439:C:A	50	100	0.97	0.01107
9:74162495:C:T	50	100	0.99	0.4301
9:74162882:A:G	50	100	0.96	0.03159
9:74163439:G:C	50	100	0.99	0.09513
9:74163450:A:G	50	100	0.91	0.01979
9:74163590:G:T	46	95.7	0.92	0.06718
9:74163595:T:G	50	100	0.96	0.2505
9:74163596:T:G	50	100	0.78	0.01126
9:74163602:T:G	50	98	0.98	0.2471
9:74164183:G:A	50	100	0.99	0.02015
9:74164363:T:C	50	100	0.96	0.03159
9:74164396:G:T	50	100	0.98	0.2598
9:74164479:G:A	50	100	0.95	0.03159
9:74164823:T:C	50	100	0.98	0.05247
9:74164970:T:C	50	100	0.94	0.02142
9:74165160:T:C	50	100	0.98	0.1692
9:74166916:G:A	50	96	0.99	0.4581
9:74167273:C:T	50	100	1	0.01471
9:74167501:C:T	50	100	1	0.06463
9:74167630:C:A	50	100	0.79	0.0187
9:74167751:A:G	50	100	0.98	0.2605
9:74168153:C:T	50	100	0.98	0.1696
9:74168345:T:C	50	100	0.99	0.4566
9:74168561:A:G	50	100	0.99	0.4566
9:74169056:G:A	50	100	0.98	0.05283
9:74169279:C:T	50	100	0.98	0.2466
9:74169295:A:G	50	100	0.98	0.01943
9:74169333:A:G	50	100	0.99	0.4568
9:74169420:C:A	50	100	0.84	0.01344
9:74169421:G:A	50	100	0.94	0.1166
9:74169422:C:A	50	100	0.99	0.4306
9:74169636:C:T	50	100	1	0.06427
9:74169776:C:T	50	100	1	0.06463
9:74169897:A:G	50	100	0.99	0.465
9:74170097:C:T	50	100	0.98	0.2603
9:74170252:C:T	47	100	0.96	0.3219
9:74170403:T:A	50	100	1	0.06427
9:74170518:C:T	50	100	0.78	0.01107
9:74170748:T:G	50	100	0.95	0.04212
9:74171215:T:C	50	100	1	0.06354
9:74171381:C:T	50	100	0.99	0.4345
9:74171407:C:G	50	100	0.94	0.01797
9:74171928:G:T	50	100	0.94	0.2549
9:74171996:T:C	50	100	0.96	0.01543
9:74172332:C:G	50	98	0.91	0.01452
9:74172378:A:C	50	100	0.88	0.02741
9:74172409:G:C	50	94	0.85	0.2544
9:74172675:A:G	50	98	0.86	0.3907
9:74172728:T:C	49	100	0.92	0.01561
9:74172737:A:G	50	100	0.9	0.04956
9:74173111:T:C	49	100	0.89	0.0886
9:74173269:T:A	50	96	0.89	0.1245
9:74174213:T:G	50	98	0.9	0.01053
9:74174251:T:C	50	98	0.93	0.1714
9:74174300:T:C	50	100	0.89	0.02033
9:74176351:T:C	50	98	0.97	0.01561
9:74177096:C:T	50	100	0.92	0.04267
9:74177135:C:T	50	100	0.97	0.01416
9:74177246:A:G	50	100	0.81	0.01017
9:74177374:A:G	50	100	0.97	0.02124
9:74177818:C:A	50	100	0.98	0.2792
9:74178211:T:C	50	100	0.98	0.2792
9:74178214:A:G	50	100	0.93	0.04303
9:74178735:A:G	50	100	0.93	0.04303
9:74179019:T:A	50	100	0.96	0.02197
9:74179532:T:C	50	100	1	0.04847
9:74179848:C:T	50	100	0.99	0.05428
9:74180157:T:G	50	100	0.94	0.02269
9:74180264:A:C	50	100	0.99	0.279
9:74180556:G:A	50	100	1	0.05447
9:74180902:T:A	50	100	0.99	0.2792
9:74181054:C:A	50	100	1	0.3444
9:74181274:C:G	50	100	1	0.06409
9:74181745:T:C	50	100	0.98	0.279
9:74182803:T:C	50	100	1	0.05447
9:74182832:T:C	50	98	1	0.2789
9:74182837:A:T	50	100	0.98	0.1723
9:74183530:G:T	50	100	1	0.2113
9:74184491:T:C	50	100	0.99	0.3442
9:74184514:C:A	50	98	1	0.04321
9:74184733:G:A	50	100	0.96	0.0541
9:74184791:T:C	50	98	1	0.2785
9:74184868:A:C	50	98	1	0.04321
9:74184901:G:A	50	100	1	0.3442
9:74185062:G:C	50	100	1	0.01198
9:74185324:C:A	50	100	1	0.2146
9:74185650:T:C	50	100	1	0.3442
9:74185681:G:A	50	100	1	0.3431
9:74185979:C:T	50	98	0.91	0.04248
9:74186225:C:T	50	100	1	0.2787
9:74186478:C:T	50	100	1	0.04031
9:74187514:C:A	50	100	1	0.04303
9:74187590:A:G	50	100	1	0.04303
9:74187971:G:A	50	100	1	0.2787
9:74188175:T:A	50	100	1	0.2146
9:74188379:C:T	50	100	1	0.05447
9:74188662:G:A	50	100	1	0.4831
9:74189436:A:C	50	98	1	0.2783
9:74189542:T:C	50	100	0.99	0.3502
9:74189966:G:C	50	100	1	0.01743
9:74190019:C:T	50	100	0.98	0.02269
9:74190860:T:A	50	100	1	0.02197
9:74191154:T:G	50	98	1	0.2816
9:74191643:C:T	50	100	0.99	0.2783
9:74191932:G:A	49	100	1	0.116
9:74192609:A:C	50	100	1	0.1153
9:74192675:C:T	50	100	0.92	0.01271
9:74193161:G:C	50	98	1	0.04285
9:74193374:G:T	50	100	1	0.04031
9:74193455:G:A	50	100	1	0.3377
9:74193515:G:A	50	100	1	0.04303
9:74194613:A:T	50	100	1	0.01144
9:74194650:G:A	50	100	0.99	0.04303
9:74194767:G:C	50	100	1	0.01707
9:74194835:G:A	50	100	1	0.01525
9:74194943:C:T	50	100	1	0.01144
9:74195447:G:C	50	100	1	0.2117
9:74195635:C:T	50	100	0.99	0.173
9:74195781:T:C	50	100	1	0.3442
9:74195896:T:G	50	100	1	0.06409
9:74196303:G:A	50	100	0.97	0.04357
9:74196695:A:G	50	98	0.97	0.02324
9:74196874:C:T	50	100	1	0.3382
9:74197005:G:A	50	100	1	0.05447
9:74197079:G:A	50	100	1	0.05447
9:74197462:A:G	50	98	1	0.2137
9:74197539:G:A	50	100	1	0.05447
9:74197846:C:T	48	100	1	0.05501
9:74197904:G:T	50	100	1	0.05428
9:74198041:G:A	50	100	1	0.01434
9:74198088:C:A	50	98	0.98	0.04394
9:74198403:G:A	48	100	0.98	0.04375
9:74199085:G:A	50	100	0.99	0.3428
9:74199103:G:T	50	100	1	0.1155
9:74199125:T:C	50	98	1	0.01144
9:74199633:T:C	50	100	1	0.01707
9:74200118:G:C	50	100	1	0.01707
9:74200394:T:A	50	100	1	0.2137
9:74201808:A:G	50	100	1	0.09405
9:74201876:T:C	50	100	0.87	0.01416
9:74201898:T:C	50	96	0.9	0.05138
9:74202388:G:C	50	100	0.99	0.173
9:74202589:C:T	50	100	1	0.2135
9:74202638:T:A	50	100	1	0.01144
9:74203190:A:G	50	100	1	0.05465
9:74203594:T:G	50	100	1	0.1115
9:74203829:C:T	50	100	1	0.4837
9:74204555:A:G	50	100	1	0.01561
9:74204703:C:G	50	100	1	0.04321
9:74205572:G:T	50	100	1	0.2959
9:74206648:T:G	50	98	1	0.2086
9:74206763:C:T	50	100	1	0.12
9:74206869:A:C	50	100	1	0.01416
9:74207810:G:A	50	100	1	0.01144
9:74208319:T:C	50	100	0.98	0.05683
9:74208322:C:T	50	98	0.62	0.01452
9:74208394:C:T	50	100	1	0.12
9:74208711:T:C	50	100	1	0.01162
9:74208722:T:A	50	100	1	0.4472
9:74208739:C:T	50	100	1	0.4472
9:74208805:A:G	50	100	1	0.4472
9:74209035:G:A	50	100	1	0.4473
9:74209119:T:C	50	100	1	0.4472
9:74209368:G:A	50	100	1	0.1196
9:74209734:A:T	50	100	1	0.0443
9:74210069:T:C	50	100	1	0.01725
9:74210180:A:G	50	100	1	0.01725
9:74210226:T:G	50	100	1	0.4466
9:74210858:T:C	50	100	1	0.4777
9:74211140:T:G	50	98	1	0.4815
9:74211145:A:C	50	100	1	0.01452
9:74211183:T:G	50	100	1	0.447
9:74211607:T:A	50	100	1	0.4472
9:74211862:G:C	50	100	1	0.478
9:74211896:G:T	50	100	1	0.2938
9:74212090:T:G	50	100	1	0.4472
9:74212184:G:C	50	100	1	0.05519
9:74212583:G:A	50	100	1	0.2938
9:74212771:G:T	50	100	1	0.4472
9:74212781:T:C	50	100	1	0.02977
9:74212849:C:G	50	100	1	0.2938
9:74213307:T:C	50	100	1	0.02306
9:74213718:C:T	50	100	1	0.0305
9:74213760:T:C	50	100	1	0.01434
9:74213991:A:G	50	100	1	0.04866
9:74214162:G:T	50	100	1	0.4472
9:74214394:T:C	50	100	1	0.4837
9:74214441:T:C	50	100	1	0.4472
9:74214484:C:A	50	100	1	0.4472
9:74214617:T:C	50	100	0.92	0.01943
9:74214752:C:T	50	100	1	0.4473
9:74214811:T:G	50	98	1	0.03032
9:74214911:G:T	50	100	1	0.4472
9:74214940:C:G	50	100	1	0.4472
9:74215405:G:T	50	100	0.98	0.2889
9:74215550:T:C	50	98	0.61	0.01507
9:74215704:T:A	50	100	1	0.4777
9:74215878:T:C	50	100	1	0.4466
9:74216179:G:T	50	100	0.84	0.01035
9:74216261:A:G	50	100	1	0.4773
9:74216308:G:C	50	100	1	0.1098
9:74216648:A:G	50	100	1	0.2097
9:74216898:C:T	50	100	1	0.4472
9:74217263:G:C	50	100	1	0.4484
9:74217366:C:G	50	100	1	0.449
9:74217555:C:T	50	100	0.92	0.05683
9:74217859:T:A	50	98	0.96	0.01779
9:74217861:G:T	50	100	1	0.4771
9:74217982:T:C	50	100	1	0.4355
9:74218000:G:A	50	100	1	0.03667
9:74218012:T:C	50	98	1	0.2317
9:74218363:C:G	50	100	1	0.4363
9:74218561:A:G	50	100	1	0.4355
9:74218793:T:G	50	100	1	0.01162
9:74218892:C:A	50	100	1	0.435
9:74219340:T:A	50	98	0.89	0.03722
9:74219423:T:C	50	100	1	0.01162
9:74219619:C:G	50	100	1	0.2217
9:74220254:A:C	50	96	0.93	0.03522
9:74220268:A:G	50	100	1	0.2211
9:74220332:A:G	50	100	1	0.4611
9:74220596:C:G	50	100	1	0.08388
9:74220836:C:G	50	100	1	0.4613
9:74221045:T:C	50	100	0.98	0.1736
9:74221054:T:A	50	100	1	0.2213
9:74221066:C:A	50	100	1	0.01162
9:74221078:A:G	50	100	1	0.08388
9:74221809:G:T	50	100	1	0.2219
9:74222198:T:C	50	100	1	0.4615
9:74222268:C:T	50	100	1	0.02614
9:74222317:C:A	50	92	0.7	0.03141
9:74222319:C:A	50	100	1	0.4608
9:74222334:A:T	50	100	1	0.4615
9:74222457:C:G	50	100	1	0.3054
9:74222795:G:A	50	100	1	0.4735
9:74222987:T:C	50	100	1	0.3048
9:74223135:C:T	50	100	1	0.07734
9:74223254:C:T	50	100	1	0.02614
9:74223294:C:G	49	100	1	0.4613
9:74223296:A:T	49	100	1	0.4613
9:74223819:A:G	50	100	1	0.2213
9:74224103:A:C	50	100	1	0.2213
9:74224261:A:G	50	100	1	0.4611
9:74224776:G:A	50	100	1	0.02505
9:74224801:G:T	50	100	1	0.4611
9:74225227:C:G	50	100	0.92	0.01561
9:74225307:G:C	50	100	0.99	0.4617
9:74225445:A:G	50	100	1	0.4733
9:74225593:A:C	50	100	0.97	0.02106
9:74226066:T:C	50	100	1	0.02596
9:74226112:G:A	50	100	1	0.08261
9:74226495:C:T	50	100	1	0.1104
9:74226609:T:C	50	100	1	0.1556
9:74226966:C:T	50	100	1	0.0837
9:74227570:C:G	50	98	0.9	0.03704
9:74227591:A:G	50	100	1	0.4788
9:74227625:A:T	50	98	1	0.4597
9:74227732:C:A	50	100	1	0.01053
9:74227973:T:A	50	100	1	0.2202
9:74228430:C:T	50	98	0.88	0.03686
9:74228737:C:A	50	98	1	0.1107
9:74229641:T:C	50	100	1	0.4597
9:74230061:A:G	50	100	1	0.4595
9:74230155:T:G	50	100	1	0.4599
9:74230355:C:T	50	100	1	0.02651
9:74230455:A:G	50	100	1	0.4595
9:74230690:A:T	50	100	1	0.4595
9:74230859:A:T	50	100	1	0.4595
9:74230964:T:G	50	100	1	0.4595
9:74231052:A:G	50	100	1	0.0837
9:74231253:C:G	50	100	0.99	0.4601
9:74231503:T:C	50	100	1	0.4597
9:74231771:C:A	50	100	1	0.4597
9:74231835:T:C	50	100	1	0.4597
9:74232083:T:G	50	100	1	0.4597
9:74232366:T:C	50	100	1	0.22
9:74232909:C:G	50	100	1	0.4597
9:74233011:T:C	50	100	0.99	0.2199
9:74233328:G:A	50	100	1	0.1556
9:74233796:C:G	50	100	1	0.4733
9:74234059:G:A	50	100	1	0.4512
9:74234223:T:C	50	100	1	0.2213
9:74234240:T:A	50	100	1	0.2213
9:74234393:A:G	50	100	1	0.4597
9:74234831:T:C	50	100	1	0.4597
9:74234892:T:C	50	100	1	0.02578
9:74235287:A:G	50	100	1	0.154
9:74235430:C:G	50	100	1	0.02578
9:74235580:A:T	50	100	1	0.4595
9:74235911:C:T	50	100	1	0.2213
9:74235913:T:C	50	100	1	0.2213
9:74235940:T:C	49	100	1	0.4595
9:74236067:C:T	50	100	1	0.4595
9:74236415:A:C	50	100	1	0.2092
9:74236547:A:T	50	100	0.99	0.2219
9:74236739:A:G	50	100	1	0.04811
9:74236961:T:C	50	100	1	0.4343
9:74237015:C:T	50	100	1	0.08388
9:74237305:C:G	50	100	1	0.01035
9:74237499:T:G	50	100	1	0.1302
9:74237672:T:C	50	100	1	0.2217
9:74237785:C:T	50	100	1	0.01053
9:74237954:C:G	50	100	1	0.02578
9:74238550:T:C	50	100	1	0.4599
9:74238653:C:T	50	100	0.99	0.1104
9:74239069:G:A	50	100	1	0.02288
9:74239636:T:C	50	100	1	0.2104
9:74240165:C:T	50	100	1	0.01416
9:74240198:C:T	50	100	1	0.4599
9:74240663:T:G	50	100	1	0.4599
9:74240930:A:T	50	100	1	0.2101
9:74240996:T:C	50	100	1	0.01035
9:74241302:G:A	50	100	1	0.08388
9:74241385:A:G	50	100	1	0.02487
9:74241865:A:G	50	100	1	0.2101
9:74242271:G:C	50	100	1	0.4735
9:74242439:T:C	50	100	1	0.2213
9:74242583:C:A	50	100	1	0.09259
9:74242975:G:A	50	100	1	0.4735
9:74243147:C:T	50	100	1	0.3054
9:74243284:T:C	50	100	1	0.4735
9:74243373:A:T	50	100	1	0.4599
9:74243614:T:C	50	100	1	0.2215
9:74243687:T:C	50	100	1	0.0837
9:74244215:A:C	50	100	0.99	0.4593
9:74244568:C:T	50	100	1	0.4595
9:74244660:G:A	50	100	1	0.01035
9:74244774:C:G	50	100	1	0.0837
9:74244913:T:C	50	100	1	0.3506
9:74246173:T:C	50	100	1	0.2496
9:74246952:T:C	50	100	0.85	0.0167
9:74247032:A:T	50	100	1	0.08351
9:74247956:A:G	50	100	1	0.4599
9:74247995:T:C	50	100	1	0.222
9:74248016:G:A	50	100	1	0.405
9:74248495:G:A	50	100	1	0.08388
9:74248699:C:T	50	100	1	0.0837
9:74249057:G:C	50	100	1	0.02251
9:74249177:T:C	50	100	1	0.01053
9:74249179:G:C	50	100	1	0.1536
9:74249208:G:T	50	100	1	0.4599
9:74249213:G:C	50	100	1	0.4599
9:74249711:C:G	50	100	1	0.4599
9:74249783:G:A	50	100	1	0.222
9:74249850:T:C	50	100	1	0.1536
9:74250143:T:A	50	100	1	0.0837
9:74250248:T:C	50	100	1	0.4844
9:74250318:T:C	50	100	1	0.4599
9:74250639:T:A	50	100	1	0.4599
9:74250727:T:C	50	100	1	0.02269
9:74250905:T:C	50	100	1	0.4844
9:74251363:C:T	50	100	1	0.08624
9:74251589:A:C	50	98	1	0.4601
9:74251659:C:T	50	100	1	0.4599
9:74251676:G:A	50	100	1	0.01035
9:74251808:G:A	50	100	1	0.02088
9:74252521:C:A	50	100	1	0.4595
9:74252522:C:T	50	100	1	0.01816
9:74252751:G:A	50	100	1	0.2222
9:74252787:G:A	50	98	0.9	0.01235
9:74253004:G:C	50	100	1	0.4595
9:74254301:C:T	50	100	1	0.4595
9:74254920:G:T	50	100	1	0.01035
9:74255002:G:A	50	100	1	0.4595
9:74255554:G:T	50	100	1	0.1109
9:74255682:G:A	50	100	1	0.4595
9:74256119:T:C	50	100	1	0.02505
9:74256137:G:A	50	100	1	0.08297
9:74256560:C:T	50	100	1	0.1529
9:74256753:C:T	50	100	1	0.2231
9:74256757:T:C	50	100	1	0.1529
9:74257122:C:T	50	100	1	0.2231
9:74257481:G:T	50	100	1	0.2099
9:74257600:G:A	50	100	1	0.4595
9:74257712:T:C	50	100	1	0.4595
9:74257999:C:T	50	100	1	0.4597
9:74258159:T:G	46	78.3	1	0.2226
9:74258850:G:T	50	100	1	0.154
9:74259043:C:A	50	100	1	0.1534
9:74259497:T:C	46	91.3	1	0.1173
9:74259866:C:T	46	93.5	1	0.1536
9:74259981:G:A	50	100	1	0.07662
9:74260210:A:G	49	91.8	1	0.2093
9:74260309:T:A	50	100	1	0.4597
9:74260375:A:T	50	100	1	0.4601
9:74260695:T:C	50	100	1	0.4599
9:74261066:G:C	50	100	1	0.08297
9:74261534:T:C	50	98	1	0.4602
9:74261608:G:A	50	100	1	0.4599
9:74261611:C:T	50	100	0.99	0.2233
9:74261712:C:T	50	100	1	0.2233
9:74261718:T:C	50	100	1	0.4791
9:74262201:C:T	50	100	1	0.4599
9:74262307:A:C	50	100	1	0.02469
9:74262687:G:C	50	96	0.93	0.0512
9:74263272:T:C	50	100	1	0.4595
9:74263413:T:A	50	100	1	0.4789
9:74263437:A:G	50	100	1	0.4789
9:74263616:G:A	49	100	1	0.4597
9:74263691:C:G	50	100	1	0.4597
9:74263704:C:T	50	100	1	0.09096
9:74263899:G:A	50	100	1	0.4597
9:74263971:G:A	50	100	1	0.4597
9:74264304:G:A	50	100	1	0.1536
9:74264312:G:A	50	100	1	0.4595
9:74264331:A:T	50	100	1	0.07662
9:74264346:T:C	50	100	0.88	0.01035
9:74264591:T:C	50	100	1	0.01017
9:74264695:C:T	50	100	1	0.07952
9:74265123:G:A	50	100	1	0.4771
9:74265409:C:A	50	100	1	0.03849
9:74265570:T:C	50	100	1	0.4773
9:74266485:G:A	50	100	1	0.1347
9:74268321:C:G	50	100	1	0.4818
9:74268747:T:C	50	100	1	0.4679
9:74269085:G:A	50	100	1	0.03214
9:74269183:A:T	50	96	1	0.4139
9:74269325:A:G	50	100	1	0.03268
9:74270193:T:C	50	100	1	0.02106
9:74270390:G:A	50	100	1	0.01543
9:74270746:G:A	50	100	0.92	0.05864
9:74270750:A:G	50	100	1	0.02524
9:74271162:G:C	50	100	1	0.03159
9:74271164:T:C	50	100	1	0.4363
9:74272036:A:C	50	100	1	0.4679
9:74272117:C:T	50	100	1	0.4359
9:74272673:G:A	50	100	1	0.4679
9:74272779:C:A	50	100	1	0.4679
9:74273022:C:T	50	100	1	0.02251
9:74273047:C:T	50	98	0.87	0.0374
9:74273225:C:A	50	100	1	0.02524
9:74273615:T:G	50	100	1	0.1447
9:74273785:G:A	50	100	1	0.4679
9:74274221:T:C	50	100	1	0.02269
9:74274510:T:A	50	100	1	0.4818
9:74274562:T:C	50	100	1	0.02542
9:74274634:T:C	50	100	1	0.03214
9:74274687:C:A	50	98	0.85	0.01071
9:74274751:T:G	50	100	1	0.03214
9:74275170:T:C	50	100	1	0.4355
9:74275351:A:C	50	100	1	0.4815
9:74275362:T:C	50	100	0.94	0.01634
9:74275394:T:C	50	100	1	0.482
9:74275553:A:C	50	98	0.97	0.07843
9:74275857:G:C	50	100	1	0.4537
9:74275904:G:A	50	100	1	0.01652
9:74275905:C:A	50	100	1	0.0167
9:74276222:G:A	50	100	1	0.02415
9:74276391:C:T	50	100	1	0.01452
9:74276437:A:C	50	100	1	0.01634
9:74276496:C:T	50	100	1	0.0915
9:74276755:A:C	50	100	1	0.4319
9:74277492:A:T	50	100	1	0.455
9:74278401:C:T	50	100	1	0.4811
9:74279063:C:T	50	100	0.9	0.05846
9:74279602:A:G	50	100	1	0.1447
9:74280206:G:T	50	100	1	0.1055
9:74280276:G:A	50	100	1	0.01507
9:74280313:A:G	50	100	0.99	0.4112
9:74280507:G:A	45	100	1	0.01688
9:74281247:A:G	50	100	1	0.01471
9:74282092:C:A	50	100	0.99	0.4802
9:74282772:C:T	50	100	1	0.01017
9:74284120:T:A	50	100	1	0.1694
9:74285000:G:C	50	100	1	0.0167
9:74286843:T:C	50	100	0.95	0.0167
9:74286890:C:A	50	100	1	0.01797
9:74287872:A:T	50	100	0.91	0.01452
9:74288455:T:A	50	100	1	0.1678
9:74288964:C:T	50	100	0.98	0.1255
9:74289662:T:G	50	100	0.99	0.4797
9:74289671:C:G	50	100	1	0.1681
9:74289808:A:T	50	100	0.95	0.3758
9:74290132:C:T	50	100	0.98	0.4435
9:74290262:A:G	50	100	1	0.1696
9:74290434:C:A	50	100	0.99	0.4129
9:74290707:G:C	50	98	0.81	0.01761
9:74290841:A:G	49	100	0.93	0.01634
9:74291191:C:T	50	100	0.99	0.4813
9:74291637:G:C	50	100	0.96	0.03649
9:74291732:A:T	46	84.8	0.8	0.01489
9:74291738:A:T	48	79.2	0.93	0.4924
9:74291740:T:A	43	97.7	0.9	0.0187
9:74291801:A:G	36	91.7	0.79	0.1009
9:74291803:A:G	34	94.1	0.82	0.09985
9:74291805:A:G	33	81.8	0.73	0.1206
9:74292004:T:C	50	100	1	0.1692
9:74292275:A:G	50	100	0.99	0.4798
9:74292481:C:G	50	100	0.99	0.4434
9:74292528:C:T	50	100	1	0.1692
9:74292772:C:T	50	100	0.99	0.4811
9:74292884:G:A	50	100	0.94	0.01761
9:74293691:C:G	50	100	1	0.1688
9:74293775:T:C	50	100	1	0.1687
9:74294274:G:A	50	100	0.99	0.4228
9:74294470:C:T	50	100	1	0.1687
9:74294627:A:C	50	98	0.97	0.453
9:74294736:T:G	50	100	0.96	0.2384
9:74295101:G:T	50	100	0.99	0.1026
9:74295568:T:C	50	100	1	0.01362
9:74295721:G:A	50	100	1	0.03086
9:74296007:C:T	50	100	0.98	0.1848
9:74296095:C:T	50	100	0.98	0.1117
9:74296148:T:C	50	100	1	0.03086
9:74296245:C:G	50	100	0.98	0.1688
9:74296567:T:A	50	100	0.98	0.4644
9:74297003:T:A	50	100	1	0.01344
9:74297303:A:T	50	100	0.92	0.04176
9:74297521:G:C	50	98	0.99	0.2745
9:74297536:A:G	50	98	0.99	0.274
9:74297579:C:T	50	100	1	0.0915
9:74298337:T:A	50	100	1	0.01507
9:74298459:A:T	50	100	0.96	0.187
9:74298813:T:A	50	100	1	0.2696
9:74298978:A:G	50	100	1	0.05646
9:74299280:C:T	50	100	1	0.09423
9:74299294:A:C	50	100	0.98	0.1082
9:74299414:A:T	50	100	0.98	0.1082
9:74299757:G:A	50	100	1	0.2696
9:74299790:T:C	49	100	1	0.09423
9:74299793:T:C	50	100	1	0.2761
9:74300182:A:G	50	100	0.99	0.2024
9:74300576:T:C	50	100	0.99	0.1086
9:74300962:C:T	50	100	0.99	0.2024
9:74301004:T:A	50	100	0.99	0.2761
9:74301131:A:C	50	100	0.99	0.1082
9:74301169:G:A	50	100	0.99	0.2024
9:74301321:C:T	50	100	1	0.05646
9:74301366:A:C	50	100	0.99	0.2024
9:74301427:A:C	50	100	0.99	0.2024
9:74301740:G:C	50	100	1	0.01344
9:74301912:G:A	50	100	0.98	0.1084
9:74302034:G:A	45	97.8	0.81	0.01198
9:74302125:C:A	48	100	0.98	0.1086
9:74302236:T:A	50	100	0.98	0.1086
9:74302830:C:T	50	100	1	0.01416
9:74302924:C:T	50	100	1	0.425
9:74303141:G:A	50	100	0.98	0.1086
9:74303258:G:A	50	98	0.92	0.05882
9:74303654:T:G	50	100	0.96	0.06536
9:74304564:C:G	50	100	1	0.01398
9:74304621:T:C	50	100	0.99	0.2727
9:74304652:G:C	50	100	1	0.4795
9:74304713:A:T	50	100	0.99	0.4831
9:74304948:C:A	50	100	1	0.2028
9:74305221:A:G	50	100	0.99	0.1086
9:74305648:G:T	50	100	1	0.2028
9:74305804:T:C	50	100	1	0.05537
9:74305834:C:T	50	100	1	0.0138
9:74305884:T:C	50	100	1	0.09423
9:74306127:C:T	50	100	0.99	0.1098
9:74306393:C:T	50	100	0.99	0.276
9:74306431:C:T	50	100	1	0.4784
9:74306506:G:A	50	100	1	0.01344
9:74306566:C:T	50	100	0.99	0.08932
9:74306806:T:C	50	100	0.99	0.2781
9:74306832:G:A	50	100	0.99	0.278
9:74307042:C:T	50	100	1	0.01416
9:74307951:T:C	50	98	1	0.4817
9:74308020:C:G	50	100	1	0.05174
9:74308187:C:G	50	100	1	0.2006
9:74308423:G:T	50	100	1	0.4795
9:74308439:A:G	50	100	1	0.05211
9:74309118:G:A	50	100	1	0.2781
9:74309367:T:C	50	100	1	0.4795
9:74309374:T:A	50	100	0.99	0.2787
9:74309376:G:T	50	100	1	0.2785
9:74309525:G:A	50	100	1	0.1385
9:74309676:C:A	50	100	1	0.2006
9:74309734:C:A	50	100	1	0.1385
9:74309777:A:C	50	100	1	0.1098
9:74309923:G:A	50	100	1	0.4817
9:74310120:A:T	50	100	1	0.4793
9:74310265:A:G	50	100	1	0.278
9:74310767:C:G	50	100	1	0.08715
9:74310871:G:A	50	100	1	0.0906
9:74311044:A:G	50	100	1	0.4813
9:74311129:T:C	50	100	1	0.09078
9:74311334:C:T	49	100	1	0.4813
9:74311758:A:G	50	100	1	0.01416
9:74312148:T:A	50	100	1	0.01416
9:74312241:A:G	50	100	1	0.2736
9:74312772:G:A	50	100	1	0.01344
9:74312930:C:G	50	100	1	0.09041
9:74313249:A:T	50	100	1	0.1383
9:74313689:A:G	50	100	0.96	0.065
9:74313713:A:G	50	100	1	0.05174
9:74313982:T:C	50	100	1	0.06209
9:74314635:G:A	50	100	1	0.0906
9:74315165:G:A	50	100	1	0.2738
9:74315881:G:T	50	100	1	0.05174
9:74316076:T:C	50	100	1	0.4811
9:74316607:A:G	50	100	1	0.278
9:74317152:T:C	50	96	0.96	0.04684
9:74317245:G:A	50	100	1	0.4789
9:74317890:C:T	50	100	1	0.4789
9:74317901:G:A	50	100	1	0.278
9:74318528:T:A	50	100	1	0.08987
9:74318604:A:C	50	98	1	0.1102
9:74318632:T:C	48	95.8	1	0.4831
9:74318705:G:A	47	95.7	1	0.1425
9:74318779:C:A	49	100	1	0.01344
9:74319371:G:A	50	100	1	0.01344
9:74319758:G:C	50	100	1	0.01416
9:74320810:G:A	50	100	0.99	0.492
9:74320938:G:A	50	100	0.99	0.4947
9:74321148:T:C	50	100	1	0.01852
9:74321411:T:C	50	100	1	0.1854
9:74321412:G:A	50	100	1	0.1852
9:74321478:G:C	50	100	1	0.185
9:74321596:C:T	50	100	1	0.138
9:74321722:T:C	50	100	1	0.4936
9:74322082:T:C	50	100	1	0.04394
9:74322159:A:T	50	100	1	0.4936
9:74322375:T:A	50	100	1	0.01834
9:74322519:A:G	49	100	0.98	0.1877
9:74322604:A:T	50	100	0.85	0.01107
9:74322765:T:C	50	100	1	0.185
9:74323051:A:G	48	87.5	0.94	0.48
9:74323122:A:G	50	100	1	0.01816
9:74323343:G:T	50	98	0.98	0.01162
9:74323726:G:C	50	100	1	0.1126
9:74323733:T:C	50	100	1	0.1848
9:74323830:G:A	50	100	1	0.01816
9:74324211:T:C	50	100	1	0.1126
9:74324881:A:C	50	100	1	0.1124
9:74325334:T:G	50	100	1	0.138
9:74325428:A:G	50	100	1	0.1736
9:74325668:C:T	50	98	0.96	0.2064
9:74326103:T:G	50	98	1	0.4882
9:74326396:G:T	50	100	1	0.3168
9:74326983:G:T	49	100	1	0.138
9:74327581:G:C	50	100	1	0.3145
9:74327764:C:T	50	100	1	0.01834
9:74328301:A:C	50	100	1	0.0187
9:74328594:C:T	50	100	0.99	0.04739
9:74328674:A:G	50	100	1	0.0187
9:74329086:T:C	50	100	1	0.3938
9:74329882:G:A	50	100	1	0.0187
9:74330033:C:T	50	100	1	0.3203
9:74330073:C:T	50	100	0.99	0.07226
9:74330135:C:T	50	100	1	0.1761
9:74330259:G:C	50	100	0.98	0.07117
9:74330982:G:A	50	100	1	0.1474
9:74331032:G:C	50	100	0.99	0.2166
9:74331078:G:A	50	100	0.99	0.06881
9:74331797:C:T	50	100	0.92	0.01797
9:74331941:C:T	50	100	1	0.4828
9:74332205:G:A	50	100	1	0.03468
9:74332572:C:G	50	100	1	0.4804
9:74332702:C:T	50	100	1	0.1877
9:74332787:C:T	50	100	1	0.1879
9:74333206:T:C	50	100	1	0.1872
9:74334264:C:T	50	100	1	0.2569
9:74334426:C:T	50	100	0.8	0.02397
9:74334930:T:A	50	100	1	0.06681
9:74335673:C:T	50	100	1	0.4377
9:74335873:G:C	50	100	1	0.2001
9:74336430:C:A	50	100	1	0.3043
9:74336452:A:T	50	100	1	0.2565
9:74336742:C:T	50	100	1	0.06681
9:74336782:T:A	50	100	1	0.06681
9:74336807:G:A	50	100	1	0.1117
9:74337148:A:G	50	100	0.98	0.1393
9:74337515:G:T	50	100	1	0.06681
9:74338425:G:T	50	100	1	0.1797
9:74338426:T:C	50	100	0.98	0.4368
9:74338480:C:G	50	100	0.99	0.08134
9:74338485:A:G	50	100	1	0.06754
9:74338920:C:G	50	100	1	0.2567
9:74339156:T:C	50	100	1	0.4374
9:74339200:A:G	50	100	1	0.4372
9:74339280:T:C	50	98	1	0.1235
9:74339817:C:T	50	100	1	0.2571
9:74339927:G:A	50	100	1	0.2567
9:74339968:A:T	50	100	1	0.1796
9:74340018:C:A	50	100	1	0.4955
9:74340221:T:C	50	100	1	0.4864
9:74340357:G:T	50	100	1	0.06736
9:74340432:T:C	50	100	1	0.4372
9:74341045:G:A	50	100	1	0.1796
9:74341367:A:G	49	100	1	0.1797
9:74341373:T:C	50	100	1	0.4372
9:74341982:A:T	50	100	1	0.1385
9:74342525:A:C	50	100	1	0.06609
9:74342882:G:C	50	100	1	0.1796
9:74343087:C:T	50	100	1	0.1799
9:74343683:G:A	50	100	0.9	0.07589
9:74343730:G:A	50	100	0.91	0.04248
9:74344081:A:G	50	100	1	0.1385
9:74344094:C:T	50	100	1	0.4798
9:74344329:G:A	50	100	1	0.1385
9:74344503:A:G	50	100	1	0.1117
9:74345019:A:T	50	100	1	0.1115
9:74345338:G:A	50	100	1	0.4366
9:74345521:A:G	50	100	1	0.1961
9:74346255:A:G	50	100	1	0.1383
9:74346388:C:T	43	97.7	0.95	0.4713
9:74346428:T:C	50	98	0.96	0.0581
9:74346429:G:A	45	97.8	0.96	0.1728
9:74346582:T:C	49	95.9	0.86	0.02778
9:74346816:T:C	49	100	0.98	0.03341
9:74346961:C:T	46	97.8	0.99	0.1423
9:74346992:C:T	47	100	1	0.1182
9:74347057:C:T	50	100	1	0.06826
9:74347324:T:C	50	100	1	0.2576
9:74347353:T:A	50	100	1	0.2564
9:74347688:A:G	50	100	1	0.248
9:74348029:C:T	50	100	1	0.01235
9:74348497:A:G	50	100	1	0.1761
9:74349250:T:A	50	100	0.95	0.07516
9:74349871:G:A	50	98	0.72	0.0118
9:74350180:T:A	49	98	0.96	0.2046
9:74350301:A:T	50	100	1	0.4846
9:74350319:C:T	50	100	0.99	0.173
9:74350344:T:A	50	100	1	0.2353
9:74351180:T:C	50	100	0.99	0.1727
9:74351278:C:T	50	100	1	0.2353
9:74352084:T:C	50	100	1	0.4784
9:74352165:A:T	50	100	1	0.2353
9:74352787:A:C	50	100	1	0.2357
9:74352841:C:A	50	100	1	0.05537
9:74352916:T:C	50	98	1	0.2367
9:74353218:C:G	50	100	1	0.2358
9:74353284:A:G	50	100	1	0.2355
9:74353675:G:A	50	100	0.99	0.1385
9:74354096:A:G	50	100	0.97	0.0158
9:74354325:G:A	50	100	1	0.05574
9:74354922:T:C	50	100	0.98	0.0561
9:74355658:G:A	50	100	0.98	0.05519
9:74355875:C:T	50	100	0.68	0.0561
9:74355986:C:T	49	100	0.97	0.03468
9:74356235:A:C	50	100	0.96	0.04739
9:74356294:G:C	50	100	0.97	0.112
9:74356433:C:T	50	98	0.92	0.1661
9:74356520:C:A	50	96	0.93	0.1761
9:74356543:T:C	50	96	0.91	0.1149
9:74356544:G:A	50	98	0.92	0.09023
9:74356546:T:C	50	98	0.9	0.114
9:74356616:A:G	50	100	0.91	0.04811
9:74357100:A:C	50	98	0.87	0.155
9:74357311:G:A	50	80	0.74	0.3145
9:74357365:T:C	50	96	0.9	0.1196
9:74357737:T:C	50	96	0.75	0.08642
9:74358318:G:A	50	100	0.82	0.01216
9:74360004:G:A	50	92	0.91	0.2084
9:74360243:G:A	50	98	0.93	0.03468
9:74360500:C:T	50	98	0.94	0.08642
9:74361106:C:T	50	96	0.95	0.1118
9:74361116:C:A	50	98	0.94	0.08642
9:74361504:A:C	50	98	0.96	0.04375
9:74361632:G:A	50	100	0.99	0.01598
9:74361731:T:C	50	94	0.92	0.2229
9:74361883:C:T	50	98	0.84	0.0345
9:74361890:G:A	50	96	0.96	0.1122
9:74362211:G:C	50	100	0.99	0.02342
9:74362713:G:A	50	100	0.96	0.05192
9:74364666:T:A	50	100	0.99	0.1505
9:74364881:G:A	50	96	0.98	0.1064
9:74364882:G:A	50	96	0.97	0.1068
9:74365002:C:G	50	100	0.99	0.1213
9:74365210:T:C	50	100	1	0.1627
9:74365568:G:A	50	98	1	0.3558
9:74365787:T:A	50	100	1	0.148
9:74366101:T:C	50	100	0.83	0.0167
9:74366202:C:A	50	98	1	0.356
9:74366427:G:T	50	100	0.99	0.01688
9:74367572:G:A	50	98	0.99	0.2433
9:74368186:T:C	50	100	1	0.01017
9:74368195:G:C	50	96	0.99	0.1068
9:74368668:C:T	50	100	0.99	0.1169
9:74368881:T:G	45	95.6	0.95	0.1964
9:74368883:G:T	45	82.2	0.81	0.1396
9:74369637:A:G	50	100	1	0.2598
9:74369836:T:C	50	100	0.94	0.1155
9:74370005:A:C	50	100	0.94	0.01707
9:74370431:G:A	50	100	1	0.163
9:74370538:G:A	50	98	1	0.3558
9:74370779:T:C	50	100	1	0.1514
9:74371009:A:G	50	100	0.95	0.01289
9:74371024:C:T	50	100	1	0.09677
9:74371656:A:C	50	100	1	0.163
9:74372239:T:C	50	100	1	0.15
9:74373076:A:C	50	100	1	0.1498
9:74374385:C:A	50	98	1	0.2876
9:74374623:C:T	50	100	1	0.1509
9:74376015:T:C	50	100	1	0.09749
9:74376202:C:T	50	100	1	0.1511
9:74377110:C:T	50	100	0.98	0.0935
9:74378094:T:C	50	100	1	0.04394
9:74378391:G:T	50	100	0.99	0.2206
9:74378716:A:C	50	100	1	0.03704
9:74379719:G:C	50	100	1	0.1469
9:74379966:C:T	50	98	0.99	0.2473
9:74381457:C:T	50	100	1	0.04394
9:74382027:C:A	50	100	0.99	0.01634
9:74382182:G:T	50	98	0.98	0.1075
9:74382347:G:C	50	100	1	0.2598
9:74385417:G:A	50	100	1	0.3557
9:74386789:C:T	50	100	0.94	0.01707
9:74386930:C:A	50	100	0.98	0.02269
9:74387498:T:C	50	100	0.99	0.1629
9:74387557:A:T	50	100	0.99	0.09713
9:74388157:C:T	49	100	1	0.2879
9:74389108:T:C	50	100	1	0.2598
9:74389308:A:G	50	100	0.99	0.1509
9:74389326:A:G	50	100	0.99	0.1509
9:74389689:G:A	50	100	1	0.01652
9:74389968:C:T	50	100	1	0.2598
9:74391185:G:A	50	100	1	0.2515
9:74391258:A:G	50	100	0.99	0.1512
9:74391260:C:G	50	100	1	0.2603
9:74391296:T:A	50	100	1	0.2578
9:74391486:T:C	50	100	1	0.2573
9:74391772:A:G	49	100	1	0.2573
9:74392042:C:T	50	100	0.98	0.09386
9:74392920:A:G	50	100	0.99	0.09695
9:74393619:C:T	50	100	1	0.1487
9:74393638:G:A	50	100	0.93	0.02197
9:74393724:G:A	50	100	1	0.3553
9:74394527:G:A	50	100	1	0.1471
9:74394746:C:T	50	100	0.76	0.05428
9:74394920:G:T	50	100	1	0.1469
9:74394987:T:A	50	100	0.98	0.03722
9:74395281:T:C	50	100	1	0.1489
9:74395644:A:G	50	100	1	0.09677
9:74395765:A:G	50	100	1	0.2564
9:74396301:C:T	50	100	1	0.1476
9:74396859:T:C	50	100	1	0.09677
9:74396962:A:G	50	100	1	0.09659
9:74397315:A:G	50	96	0.82	0.01271
9:74398018:G:A	50	100	1	0.3564
9:74398781:A:G	50	100	1	0.2456
9:74399384:G:T	50	100	1	0.2593
9:74399422:T:A	50	100	1	0.2593
9:74399599:T:C	50	100	0.98	0.02651
9:74399894:T:A	50	100	1	0.1058
9:74400246:C:T	50	100	0.99	0.0216
9:74400683:A:T	50	100	1	0.1489
9:74401546:A:G	50	100	1	0.0443
9:74401637:C:G	50	100	1	0.03341
9:74402530:C:T	50	100	1	0.09695
9:74402852:T:A	50	100	0.99	0.3401
9:74403543:C:T	50	100	1	0.1489
9:74403571:T:A	50	100	1	0.09695
9:74403588:C:T	50	100	1	0.3566
9:74403638:G:T	50	100	1	0.2564
9:74403868:T:A	50	100	1	0.3564
9:74404140:A:G	50	100	1	0.09695
9:74404230:G:C	50	100	1	0.09695
9:74404782:A:C	50	100	1	0.09695
9:74405622:C:A	50	100	1	0.1462
9:74405724:C:A	50	100	1	0.09695
9:74405902:T:A	50	100	0.98	0.09314
9:74405986:G:C	50	100	1	0.2593
9:74406414:G:A	50	100	1	0.09695
9:74406436:T:C	50	100	1	0.09695
9:74407234:C:T	50	100	0.92	0.02179
9:74407767:C:G	50	100	1	0.09659
9:74407935:A:G	50	100	1	0.09695
9:74408228:G:A	50	100	0.99	0.1058
9:74408336:A:G	50	100	1	0.09695
9:74408494:C:A	50	100	1	0.09695
9:74408611:C:T	50	100	0.99	0.1481
9:74408866:T:C	50	100	1	0.0443
9:74408944:G:A	50	100	0.99	0.1481
9:74409388:T:C	50	100	1	0.03377
9:74410131:T:G	50	100	1	0.1481
9:74410191:G:A	50	100	0.98	0.02251
9:74410215:T:C	50	100	1	0.2587
9:74410452:T:G	50	100	1	0.02397
9:74410657:T:G	50	100	1	0.03867
9:74411147:A:G	50	98	1	0.1481
9:74411281:G:C	50	100	1	0.09713
9:74411434:G:A	50	100	1	0.1481
9:74411691:T:C	50	100	1	0.2587
9:74411744:G:A	50	100	0.97	0.06445
9:74412660:G:A	50	100	0.99	0.2429
9:74412734:A:G	50	100	1	0.04357
9:74413003:C:T	50	100	0.99	0.01289
9:74415086:T:C	50	98	1	0.2651
9:74415268:T:A	50	100	1	0.1463
9:74416355:T:C	50	100	1	0.04321
9:74416570:A:T	50	100	1	0.2578
9:74418396:C:A	50	98	1	0.01507
9:74418861:G:A	50	100	0.99	0.09604
9:74418871:C:T	50	100	1	0.09622
9:74419308:A:G	50	98	0.91	0.01271
9:74419407:C:T	50	100	1	0.04321
9:74419497:G:A	50	100	1	0.09604
9:74419704:C:T	50	100	0.99	0.09604
9:74420063:G:A	50	100	1	0.3564
9:74420187:G:C	50	100	1	0.1509
9:74420506:G:A	50	100	0.98	0.03831
9:74420514:C:A	50	98	0.99	0.3863
9:74420575:A:G	50	100	0.99	0.01289
9:74420622:C:T	50	100	1	0.3569
9:74421280:T:C	50	100	1	0.1463
9:74421422:C:T	50	100	1	0.04303
9:74422298:G:A	50	100	1	0.1471
9:74422602:C:G	50	100	1	0.2469
9:74423456:C:A	50	100	1	0.09695
9:74423592:C:G	50	100	1	0.244
9:74424043:A:G	50	100	1	0.09695
9:74424876:A:C	49	98	0.96	0.02941
9:74424877:A:C	49	98	0.96	0.02959
9:74424975:C:G	48	100	1	0.09659
9:74425039:C:T	48	100	1	0.2426
9:74425345:G:A	49	98	1	0.2449
9:74425791:C:T	50	100	1	0.02415
9:74425875:G:T	49	100	0.98	0.0935
9:74426253:A:G	50	100	0.97	0.04793
9:74426910:A:G	49	100	1	0.1471
9:74426995:G:A	49	100	0.98	0.09405
9:74427039:T:C	50	100	1	0.2476
9:74427144:A:G	49	98	1	0.2464
9:74427402:A:G	49	100	0.94	0.02269
9:74427906:C:G	47	97.9	0.98	0.1091
9:74428695:G:A	28	92.9	0.98	0.1471
9:74428739:C:T	36	91.7	0.98	0.2475
9:74428871:A:G	47	100	1	0.2424
9:74429001:C:G	48	100	0.98	0.2424
9:74429163:G:A	50	98	1	0.2438
9:74429205:A:G	50	100	0.88	0.01688
9:74429379:A:G	50	100	0.99	0.02487
9:74429477:G:A	48	97.9	0.99	0.2424
9:74429690:G:A	50	98	0.99	0.3571
9:74429854:C:T	50	96	0.99	0.3575
9:74429969:T:G	50	92	0.92	0.04067
9:74430773:T:C	50	100	1	0.04267
9:74430787:T:G	50	100	0.99	0.02669
9:74431346:T:C	50	100	1	0.2451
9:74431924:A:G	50	98	1	0.2618
9:74432329:G:A	50	100	1	0.09659
9:74432686:G:A	50	100	1	0.3206
9:74432967:A:C	50	100	0.99	0.1788
9:74433180:A:G	50	100	1	0.1583
9:74434018:G:A	50	100	0.94	0.02251
9:74434825:T:C	50	100	0.99	0.01289
9:74435104:G:A	50	100	1	0.1462
9:74435247:T:C	50	100	0.99	0.1402
9:74435854:C:T	50	100	0.96	0.01416
9:74436709:C:T	50	100	0.92	0.06282
9:74436711:G:T	50	100	0.94	0.06282
9:74436848:T:C	50	100	0.99	0.1532
9:74438103:G:A	50	100	0.94	0.01743
9:74438399:T:G	47	78.7	0.62	0.04357
9:74438403:G:T	37	81.1	0.77	0.3362
9:74438411:G:T	46	84.8	0.7	0.06336
9:74438413:G:T	46	95.7	0.66	0.02578
9:74438529:C:A	50	98	1	0.04303
9:74438530:A:C	50	98	0.99	0.1407
9:74438743:G:A	49	98	0.99	0.319
9:74439097:G:A	50	100	0.97	0.2967
9:74439172:G:A	50	100	0.98	0.3578
9:74439194:T:C	50	100	0.98	0.02669
9:74439288:G:C	50	100	0.97	0.0167
9:74439916:G:A	50	100	0.93	0.02215
9:74440629:T:C	49	100	0.99	0.1491
9:74441131:G:A	50	100	0.92	0.0167
9:74441165:A:G	50	100	0.96	0.06318
9:74441244:A:G	50	100	0.98	0.1492
9:74442867:G:A	50	100	0.97	0.09659
9:74444021:C:T	50	100	0.98	0.148
9:74444140:A:T	50	100	0.98	0.3653
9:74445607:C:A	50	100	1	0.146
9:74446498:C:T	50	100	1	0.1583
9:74446584:C:T	50	98	0.93	0.04811
9:74447464:C:T	50	98	1	0.1454
9:74448682:G:A	50	100	0.95	0.01616
9:74448907:A:G	50	100	1	0.146
9:74449542:T:C	50	100	1	0.146
9:74449805:T:C	50	100	1	0.1594
9:74449942:C:G	50	100	1	0.1452
9:74450115:T:C	50	100	1	0.146
9:74450279:C:G	50	100	0.99	0.04611
9:74451266:A:C	50	100	1	0.1596
9:74452198:T:A	50	100	1	0.1634
9:74452613:C:T	50	100	1	0.1634
9:74452803:G:A	50	100	0.99	0.02741
9:74452807:G:A	50	96	0.94	0.04811
9:74453132:T:C	50	100	1	0.1603
9:74453553:T:G	50	98	0.82	0.0216
9:74453602:T:C	50	100	1	0.1603
9:74453898:G:A	50	100	0.9	0.0581
9:74453965:A:C	50	100	0.69	0.01725
9:74454312:T:C	50	100	1	0.146
9:74454496:C:A	50	100	1	0.1445
9:74454955:G:A	50	100	0.98	0.3344
9:74455751:T:C	50	100	0.96	0.2618
9:74456158:C:T	50	100	0.94	0.02487
9:74456367:G:A	50	98	0.98	0.2382
9:74456793:T:C	50	100	0.99	0.1471
9:74457398:G:A	50	100	0.95	0.02142
9:74458933:G:A	50	100	0.96	0.04448
9:74459181:C:T	50	100	0.92	0.0138
9:74460633:C:T	50	100	0.99	0.3324
9:74461515:G:A	50	98	0.95	0.07607
9:74462039:T:G	50	100	0.97	0.02269
9:74462842:G:T	50	100	1	0.146
9:74463690:T:C	50	98	0.99	0.3844
9:74464310:C:T	50	100	1	0.01779
9:74465564:C:A	50	100	1	0.1402
9:74466099:C:T	50	100	0.96	0.01797
9:74467645:T:C	50	100	1	0.01761
9:74467805:C:T	48	83.3	0.98	0.1469
9:74467946:T:A	50	100	1	0.0158
9:74467997:G:A	50	100	1	0.1442
9:74469813:G:A	50	100	0.99	0.3339
9:74472039:A:G	50	100	0.99	0.02342
9:74472692:C:T	50	100	1	0.14
9:74473090:A:T	50	100	1	0.1874
9:74474477:T:C	50	98	0.99	0.2436
9:74474542:T:C	50	100	0.99	0.3341
9:74474876:T:C	50	100	1	0.1393
9:74475738:T:C	50	100	1	0.03686
9:74475768:C:T	50	98	0.84	0.02179
9:74476093:C:T	50	100	0.96	0.01126
9:74476667:G:C	50	100	0.99	0.3339
9:74478361:T:C	50	100	1	0.14
9:74478566:A:T	50	100	0.99	0.03304
9:74479751:A:G	50	100	0.99	0.02324
9:74480578:C:T	50	100	1	0.01743
9:74481198:A:G	50	100	1	0.01725
9:74481222:C:G	50	100	0.98	0.3328
9:74481479:G:A	50	100	1	0.14
9:74481700:C:T	50	98	0.94	0.09568
9:74482292:G:C	50	100	0.96	0.01634
9:74482600:C:T	50	98	1	0.04357
9:74482743:A:G	50	100	1	0.1398
9:74483190:A:T	50	98	0.96	0.2907
9:74483900:A:C	50	100	0.94	0.0187
9:74484025:C:T	50	100	0.84	0.0285
9:74485743:T:C	50	100	1	0.1398
9:74486226:A:C	50	100	1	0.02306
9:74486389:C:T	50	100	1	0.04339
9:74487501:G:A	50	100	1	0.02324
9:74487810:G:A	50	100	0.98	0.1569
9:74489045:C:T	50	100	0.99	0.01289
9:74489732:G:A	50	100	0.98	0.3408
9:74489741:C:T	50	100	1	0.1917
9:74489975:C:T	50	100	1	0.02596
9:74490047:T:G	50	100	0.96	0.1089
9:74490775:A:T	50	100	0.99	0.3357
9:74491578:G:A	50	100	1	0.02505
9:74492653:A:C	50	100	1	0.03304
9:74495129:G:A	50	98	0.99	0.3357
9:74497243:T:G	50	100	0.99	0.3958
9:74498866:A:G	50	100	1	0.01816
9:74498976:T:G	50	100	0.99	0.01852
9:74499026:T:C	50	100	1	0.03667
9:74499097:T:C	49	100	1	0.1895
9:74499358:G:A	50	100	1	0.4118
9:74499773:A:G	50	100	1	0.01816
9:74500125:G:A	50	98	0.98	0.2153
9:74500195:G:A	50	100	1	0.3393
9:74500302:A:G	50	100	1	0.02397
9:74500765:G:A	50	100	1	0.3391
9:74501080:G:A	50	100	1	0.0236
9:74502015:A:T	50	100	0.91	0.02233
9:74502299:A:G	50	100	1	0.3388
9:74502756:C:G	50	100	1	0.01797
9:74503661:A:G	50	100	1	0.3411
9:74504071:C:T	50	98	0.98	0.2157
9:74505916:A:G	50	100	1	0.341
9:74506768:G:A	50	100	1	0.3382
9:74507079:T:G	50	100	1	0.3391
9:74508473:T:C	50	100	1	0.339
9:74508593:G:T	50	98	0.95	0.01289
9:74508638:T:A	50	100	1	0.1471
9:74509716:T:C	50	100	1	0.3395
9:74509768:G:A	50	100	1	0.3557
9:74510425:C:T	50	100	0.99	0.02505
9:74510492:C:T	50	100	1	0.3482
9:74510684:C:T	50	100	1	0.1901
9:74511098:C:A	50	100	0.95	0.01616
9:74511141:T:A	50	100	0.93	0.01852
9:74511388:T:G	50	100	0.98	0.04212
9:74513289:A:G	50	100	0.98	0.0187
9:74514804:A:G	50	100	1	0.3475
9:74514928:A:G	50	100	1	0.4118
9:74515567:C:T	50	100	1	0.1901
9:74516502:T:C	50	100	1	0.3393
9:74517632:G:C	50	100	1	0.3551
9:74518580:G:C	50	100	0.99	0.02505
9:74520483:A:G	50	100	0.96	0.04121
9:74521432:A:G	50	100	1	0.2743
9:74521980:C:A	50	100	1	0.2055
9:74522053:G:A	50	100	1	0.2053
9:74522063:G:A	50	100	0.99	0.2117
9:74522228:A:T	50	100	0.96	0.04103
9:74522396:A:G	50	100	0.97	0.04103
9:74522742:C:T	50	100	1	0.3393
9:74522743:A:T	50	100	1	0.3393
9:74523025:T:C	50	100	1	0.2053
9:74523103:C:T	50	100	1	0.3564
9:74523298:T:C	50	98	0.87	0.08188
9:74523330:C:A	50	100	1	0.3647
9:74523609:C:A	50	100	0.96	0.01688
9:74524641:A:C	50	100	1	0.2052
9:74524904:T:G	50	100	0.75	0.01471
9:74525095:A:T	50	100	0.98	0.01725
9:74525549:T:C	50	100	1	0.3566
9:74526035:C:T	50	100	0.99	0.3286
9:74527430:T:A	50	100	1	0.3568
9:74529127:C:A	50	100	0.99	0.323
9:74529284:A:G	50	100	1	0.3043
9:74530873:T:G	50	100	0.94	0.01779
9:74531386:G:C	50	100	1	0.05265
9:74531552:G:A	50	100	0.99	0.3569
9:74532402:A:G	50	96	0.89	0.05773
9:74532500:T:C	50	100	1	0.3573
9:74532677:C:T	50	98	1	0.3573
9:74532778:G:A	50	96	0.99	0.3573
9:74532793:T:C	50	96	0.99	0.2976
9:74532870:G:A	50	96	0.99	0.3332
9:74533034:G:A	50	100	0.97	0.01707
9:74533919:C:T	50	100	1	0.3584
9:74534162:C:T	50	100	1	0.02397
9:74534631:T:C	50	100	1	0.3689
9:74534921:A:G	50	100	0.98	0.3086
9:74535373:T:C	50	100	0.99	0.2609
9:74537711:T:C	50	100	0.99	0.2985
9:74538549:T:C	50	100	0.98	0.1984
9:74538728:C:G	50	100	0.99	0.3295
9:74539045:C:G	50	100	0.98	0.1928
9:74539084:G:A	50	100	0.89	0.03922
9:74539535:G:A	50	100	0.99	0.2974
9:74539750:C:A	50	100	0.99	0.07879
9:74539814:A:G	50	100	0.96	0.01652
9:74540093:A:G	50	100	0.98	0.4308
9:74540466:A:T	50	100	0.99	0.2976
9:74540637:A:T	50	100	0.96	0.03686
9:74540692:T:C	50	100	0.92	0.02687
9:74540818:G:A	50	100	0.98	0.01761
9:74541990:A:G	50	98	0.96	0.06954
9:74542390:T:C	50	100	1	0.3733
9:74543060:A:C	50	100	0.89	0.03867
9:74543232:C:T	50	100	0.9	0.0394
9:74543320:C:T	50	100	0.99	0.07734
9:74543369:G:A	50	100	0.99	0.03613
9:74543490:T:G	50	100	0.91	0.02687
9:74544349:C:T	50	100	0.98	0.3462
9:74544799:C:T	50	96	0.96	0.2945
9:74544900:G:C	50	100	0.95	0.02324
9:74545600:T:G	50	100	0.98	0.03613
9:74545634:G:T	50	100	0.97	0.07044
9:74545899:A:G	50	98	0.95	0.4076
9:74546715:C:T	50	100	0.94	0.3945
9:74547129:T:C	50	100	1	0.01888
9:74547243:A:C	50	100	0.96	0.2235
9:74548168:G:A	50	100	0.97	0.3544
9:74548526:T:C	50	100	0.98	0.3544
9:74548966:A:G	50	100	0.99	0.2235
9:74549090:C:A	50	100	0.99	0.3854
9:74549261:C:T	50	100	0.99	0.3836
9:74549406:C:T	50	100	0.99	0.3833
9:74549478:T:C	42	78.6	0.98	0.3856
9:74549845:T:C	50	100	1	0.3834
9:74549909:T:C	50	94	0.95	0.04103
9:74550090:C:T	50	100	1	0.3834
9:74551225:C:T	50	100	1	0.01834
9:74551412:C:T	50	100	1	0.3834
9:74551486:C:T	50	96	0.95	0.04212
9:74551662:G:C	50	100	1	0.3834
9:74552120:G:A	49	100	1	0.3834
9:74552361:T:G	50	100	0.89	0.01289
9:74552541:G:A	50	100	1	0.3834
9:74553183:C:T	50	100	1	0.3161
9:74553289:T:C	50	100	1	0.1496
9:74553832:G:A	50	100	1	0.3838
9:74554072:C:G	50	100	1	0.3836
9:74554963:A:G	50	100	1	0.01888
9:74555471:A:G	50	100	1	0.3836
9:74556526:A:G	50	100	1	0.3836
9:74557319:C:T	50	100	1	0.3787
9:74557570:C:T	50	100	1	0.1743
9:74557728:G:A	50	100	1	0.3794
9:74558590:T:C	50	100	1	0.3695
9:74559314:A:G	50	100	1	0.3793
9:74559894:A:C	50	100	1	0.3824
9:74560101:G:T	50	100	1	0.3793
9:74560166:C:T	50	100	1	0.3794
9:74560218:A:T	50	100	1	0.3793
9:74560426:C:T	50	96	0.98	0.04303
9:74561318:T:C	50	100	1	0.3793
9:74561327:A:C	50	100	0.89	0.01307
9:74561475:A:G	50	100	1	0.3793
9:74561978:A:G	50	100	1	0.3796
9:74562226:G:A	50	100	1	0.3794
9:74562691:C:T	50	100	1	0.3794
9:74562732:A:G	50	100	1	0.3794
9:74562955:T:C	50	100	1	0.04666
9:74562956:C:T	50	100	1	0.04666
9:74563141:G:T	50	98	1	0.3695
9:74564124:A:G	50	100	0.88	0.02578
9:74566715:T:G	50	100	1	0.3684
9:74566753:T:C	50	100	1	0.3695
9:74567026:C:T	50	96	0.9	0.01507
9:74568356:A:C	50	98	0.97	0.07135
9:74568365:A:T	50	100	0.97	0.0472
9:74568417:C:T	50	100	0.99	0.01198
9:74568435:C:T	50	100	0.92	0.02959
9:74568642:G:A	50	100	1	0.3695
9:74569113:T:C	50	100	1	0.04593
9:74569750:A:G	50	100	1	0.3794
9:74570601:T:C	50	100	0.98	0.02033
9:74571017:A:G	50	100	0.99	0.3793
9:74571384:T:C	50	100	1	0.04666
9:74571879:A:G	50	100	0.99	0.01398
9:74572864:C:T	50	94	0.99	0.06227
9:74573742:C:T	50	100	0.99	0.3252
9:74573969:G:A	50	100	0.95	0.05882
9:74574205:A:G	50	100	1	0.3673
9:74574303:T:C	50	100	1	0.1509
9:74574935:G:T	50	100	1	0.04285
9:74575318:A:G	50	100	1	0.03359
9:74575464:T:C	50	100	1	0.1714
9:74575564:T:A	50	100	0.97	0.01307
9:74576546:T:C	50	100	1	0.04539
9:74576834:A:G	50	100	0.97	0.04303
9:74577453:A:G	50	100	1	0.04285
9:74577677:C:T	50	100	1	0.3854
9:74577727:T:G	50	100	1	0.3854
9:74577782:T:A	50	98	1	0.3829
9:74577925:C:T	50	100	0.99	0.23
9:74578202:A:C	50	100	0.99	0.3337
9:74579037:C:T	50	100	1	0.3112
9:74579039:C:G	50	100	1	0.04303
9:74579612:A:G	50	100	1	0.3682
9:74579696:C:T	50	100	1	0.1685
9:74579705:C:T	50	96	0.89	0.02814
9:74582245:G:A	50	98	1	0.1963
9:74582739:G:A	50	100	1	0.3713
9:74582774:T:C	50	100	1	0.04339
9:74583365:A:G	50	100	1	0.3704
9:74584165:G:A	50	100	1	0.04303
9:74584241:C:T	50	100	1	0.04303
9:74585120:T:G	50	100	1	0.3052
9:74585270:C:G	50	98	0.98	0.07789
9:74585375:C:T	50	100	1	0.3108
9:74585834:G:A	50	100	1	0.3814
9:74585970:G:A	49	100	1	0.04321
9:74586110:A:G	50	100	1	0.3706
9:74586215:G:C	50	98	1	0.0492
9:74586301:C:T	50	100	0.9	0.01089
9:74586354:C:T	50	100	1	0.3695
9:74586571:C:T	50	100	1	0.04811
9:74586826:T:C	50	100	1	0.3114
9:74587460:T:C	50	100	1	0.3117
9:74588611:A:G	50	100	1	0.04321
9:74589149:C:T	50	96	1	0.3718
9:74589254:T:G	50	100	0.9	0.01107
9:74590394:G:A	50	100	0.84	0.01471
9:74590537:A:C	50	98	1	0.05773
9:74590967:T:C	50	98	1	0.02088
9:74591316:A:G	50	100	1	0.04357
9:74591327:G:A	50	94	0.93	0.04049
9:74592504:T:A	50	100	1	0.04357
9:74593071:G:A	50	100	1	0.04884
9:74593966:C:T	50	100	1	0.3711
9:74594121:C:T	50	100	1	0.3101
9:74594376:C:A	50	100	0.99	0.01471
9:74594554:T:C	50	100	1	0.283
9:74595280:T:A	50	100	1	0.2531
9:74595867:C:T	50	100	1	0.05229
9:74595873:G:A	50	100	1	0.01525
9:74596055:A:G	50	100	1	0.3056
9:74596412:C:T	50	100	1	0.3099
9:74596577:C:T	50	100	1	0.2531
9:74597117:G:T	50	100	1	0.1948
9:74597167:G:C	50	100	1	0.1714
9:74597685:A:T	50	100	1	0.4343
9:74597713:C:T	50	98	0.96	0.04757
9:74597913:G:A	50	100	0.95	0.01725
9:74598350:G:C	50	100	1	0.4343
9:74599986:C:A	50	100	1	0.4303
9:74600096:C:A	50	100	1	0.2569
9:74601654:A:G	50	100	1	0.3115
9:74602173:C:A	50	100	1	0.03377
9:74602177:C:A	50	100	1	0.05247
9:74602508:G:A	50	100	1	0.421
9:74602963:A:G	50	100	1	0.04375
9:74603059:T:C	50	100	0.98	0.01543
9:74603341:G:A	50	100	1	0.3108
9:74603429:C:A	50	100	1	0.4268
9:74603674:C:G	50	100	1	0.4281
9:74603758:C:A	50	100	1	0.3106
9:74604012:A:G	50	100	1	0.4372
9:74604139:C:A	50	100	1	0.266
9:74604361:C:A	50	98	0.98	0.06264
9:74604412:T:A	50	100	1	0.4188
9:74604479:T:C	50	100	1	0.2106
9:74604667:T:C	50	100	0.99	0.01307
9:74605386:G:C	50	100	1	0.1972
9:74605747:C:T	50	100	1	0.04394
9:74606675:G:A	50	100	1	0.4219
9:74606771:T:C	50	100	1	0.04375
9:74607367:T:C	50	100	0.77	0.01725
9:74607557:T:C	50	100	1	0.2587
9:74608969:C:T	50	100	1	0.2685
9:74609088:T:C	50	98	0.97	0.2594
9:74609172:T:C	50	100	1	0.3785
9:74609508:T:C	50	100	1	0.3159
9:74609575:G:T	50	100	1	0.1492
9:74609715:G:A	50	100	1	0.311
9:74609769:G:T	50	100	1	0.3682
9:74609811:A:G	50	100	1	0.4234
9:74609976:T:C	50	100	0.98	0.01816
9:74610178:T:C	50	100	1	0.2066
9:74610687:G:C	50	100	1	0.3121
9:74611608:T:C	50	100	1	0.4261
9:74611680:G:A	50	100	1	0.2685
9:74612386:G:A	50	100	1	0.3083
9:74612671:A:G	50	100	1	0.03413
9:74612831:C:A	50	100	1	0.4156
9:74613092:T:C	48	97.9	1	0.3713
9:74613518:C:T	50	100	0.97	0.01271
9:74613883:T:C	50	100	1	0.2498
9:74613899:G:A	50	100	1	0.425
9:74614245:G:A	50	100	1	0.2062
9:74614995:C:T	50	100	0.76	0.01253
9:74615307:G:A	50	100	1	0.3103
9:74615507:A:T	50	100	1	0.3825
9:74615561:A:G	50	100	1	0.25
9:74617089:T:C	50	98	0.93	0.2329
9:74617268:C:G	50	100	1	0.04375
9:74617578:A:G	50	100	0.8	0.01725
9:74619144:T:C	50	100	1	0.417
9:74619476:G:C	50	100	1	0.1494
9:74619794:A:G	50	100	0.99	0.06264
9:74620312:G:A	50	100	1	0.1696
9:74620327:C:T	50	100	1	0.3119
9:74620360:T:A	50	100	1	0.3716
9:74621125:C:T	50	100	1	0.2709
9:74621347:G:A	50	98	0.99	0.2992
9:74621351:G:C	50	100	0.99	0.01634
9:74621382:T:C	50	100	1	0.01307
9:74621494:A:T	50	100	1	0.2144
9:74621504:A:C	50	100	1	0.3134
9:74621505:A:G	50	100	1	0.04394
9:74621575:G:A	50	100	1	0.2709
9:74621678:T:C	50	100	1	0.3702
9:74622027:A:G	50	98	0.98	0.07789
9:74622162:T:C	50	100	1	0.3105
9:74622234:G:A	50	100	1	0.372
9:74622269:G:A	50	100	0.97	0.04375
9:74623061:T:C	50	100	1	0.04375
9:74623177:T:C	50	100	1	0.2707
9:74623187:A:G	50	100	1	0.2618
9:74623274:C:T	50	100	0.99	0.01634
9:74623642:A:G	50	100	1	0.2707
9:74623944:T:C	50	100	1	0.2707
9:74624227:G:A	50	100	1	0.1703
9:74624624:C:T	50	100	1	0.2707
9:74625225:G:C	50	100	1	0.05664
9:74625265:C:T	50	100	1	0.1821
9:74625826:G:C	50	100	1	0.3105
9:74625921:T:G	50	100	1	0.3106
9:74625929:T:G	50	100	1	0.0443
9:74626326:A:G	50	100	0.99	0.3108
9:74626631:C:T	50	100	1	0.03377
9:74626861:C:T	50	100	0.99	0.4101
9:74627144:G:C	50	100	0.97	0.01961
9:74627763:G:C	50	98	0.99	0.1865
9:74629537:G:A	50	96	0.98	0.1806
9:74629538:T:G	50	100	1	0.05447
9:74629866:T:C	50	100	1	0.0581
9:74630246:A:T	50	100	1	0.04847
9:74630578:T:C	50	100	1	0.04847
9:74630836:G:A	50	94	0.76	0.0728
9:74630957:A:G	50	100	1	0.252
9:74631688:G:A	50	96	0.9	0.02905
9:74631725:A:C	50	100	1	0.01598
9:74632681:A:G	50	98	0.98	0.3967
9:74633280:C:T	50	96	0.95	0.04121
9:74633423:C:T	50	100	0.73	0.01452
9:74633815:A:G	50	100	0.99	0.2533
9:74634466:C:T	50	98	0.98	0.3299
9:74634880:A:G	50	100	0.94	0.01325
9:74634980:A:G	50	100	1	0.04448
9:74635572:G:A	50	100	0.99	0.2536
9:74635845:A:G	50	100	1	0.0443
9:74636171:G:A	50	100	0.98	0.2529
9:74637087:C:A	50	98	0.95	0.07099
9:74637355:C:T	50	98	1	0.01053
9:74637440:C:T	50	90	0.98	0.2613
9:74637958:G:A	50	100	0.96	0.01543
9:74638365:T:A	50	94	0.96	0.4633
9:74638710:A:G	50	96	0.98	0.1064
9:74639395:G:T	50	100	0.99	0.01144
9:74639412:G:A	50	98	0.94	0.07752
9:74639418:A:G	49	89.8	0.98	0.2747
9:74640194:T:C	50	98	0.97	0.1313
9:74640225:C:T	50	98	0.95	0.07135
9:74640321:G:A	50	100	0.98	0.0541
9:74640483:C:T	50	96	0.95	0.06681
9:74640500:G:A	50	100	1	0.01017
9:74640888:G:A	50	100	0.92	0.04557
9:74642345:G:A	50	98	0.92	0.05465
9:74642430:G:A	50	100	0.98	0.1245
9:74643349:A:G	50	100	0.98	0.3375
9:74643866:T:C	50	100	0.99	0.2805
9:74643920:A:G	50	100	0.96	0.01943
9:74644440:A:C	50	100	0.97	0.05102
9:74645313:T:A	50	100	0.97	0.06736
9:74645581:A:T	50	98	0.99	0.01634
9:74646015:A:C	49	100	0.99	0.2807
9:74647561:C:T	50	100	0.99	0.04847
9:74647858:A:G	50	100	0.99	0.0158
9:74648676:G:A	50	98	0.97	0.1077
9:74648832:A:G	50	98	0.94	0.04085
9:74649020:G:T	50	100	0.99	0.2337
9:74649247:G:A	50	98	0.97	0.03123
9:74649312:T:A	50	98	0.99	0.2382
9:74649512:C:T	50	100	0.99	0.05211
9:74649601:C:G	50	100	0.98	0.05428
9:74649630:T:C	50	98	0.99	0.2288
9:74649873:T:C	50	100	0.99	0.1213
9:74650020:A:C	50	100	0.98	0.2164
9:74650458:G:A	50	100	0.97	0.03849
9:74650716:G:A	50	100	0.92	0.08224
9:74650952:A:G	50	100	0.97	0.03813
9:74651551:A:G	50	100	0.89	0.0158
9:74652385:C:T	50	100	0.98	0.2146
9:74652704:C:T	50	100	0.99	0.0886
9:74653750:G:T	50	98	0.97	0.1915
9:74654144:T:C	50	100	0.98	0.106
9:74654513:C:A	50	100	0.91	0.01035
9:74654680:C:T	50	100	0.87	0.01035
9:74654785:G:T	50	100	0.97	0.01924
9:74656473:C:T	50	100	0.86	0.04067
9:74656862:A:T	50	98	0.97	0.09749
9:74657069:C:T	50	100	0.97	0.03776
9:74657380:G:A	50	100	0.97	0.1022
9:74657419:C:G	50	100	1	0.0423
9:74657433:G:A	50	100	0.89	0.0581
9:74657451:G:C	50	98	0.96	0.157
9:74657519:C:T	50	100	0.96	0.102
9:74657804:G:A	50	100	0.98	0.04212
9:74657897:C:T	50	98	0.98	0.228
9:74658380:C:A	50	100	0.93	0.2115
9:74658516:T:C	50	98	0.93	0.1187
9:74658994:T:G	50	98	0.95	0.1095
9:74659099:A:G	50	94	0.9	0.1182
9:74659196:G:A	50	92	0.93	0.3119
9:74659508:C:T	50	90	0.92	0.3105
9:74659689:G:T	50	98	0.94	0.1013
9:74659785:T:G	50	100	0.93	0.07171
9:74659918:A:T	50	100	0.93	0.08951
9:74659923:G:T	50	100	0.95	0.08479
9:74660513:C:A	50	98	0.98	0.09695
9:74660997:G:T	50	98	0.95	0.3469
9:74661165:T:A	50	96	0.95	0.339
9:74661489:C:T	50	98	0.96	0.04375
9:74661598:A:T	50	100	0.98	0.02233
9:74661627:T:C	49	98	0.96	0.3379
9:74661864:G:C	50	94	0.96	0.3471
9:74661879:C:T	50	98	0.97	0.3032
9:74661940:C:T	49	100	0.96	0.08588
9:74662778:T:G	50	100	0.99	0.08243
9:74663335:A:G	50	100	0.99	0.1362
9:74663630:C:A	50	100	0.98	0.04103
9:74663980:C:G	50	100	1	0.2061
9:74664890:C:T	50	100	1	0.1068
9:74665019:G:A	50	100	1	0.3615
9:74665229:A:G	50	92	0.95	0.3108
9:74665430:A:T	50	100	1	0.09078
9:74665895:A:G	50	100	1	0.05792
9:74665914:C:T	50	96	0.91	0.04575
9:74666040:A:G	50	100	1	0.08824
9:74666144:A:G	50	100	0.98	0.03268
9:74666152:T:G	50	100	1	0.01779
9:74666241:A:C	50	100	1	0.3618
9:74666376:G:A	50	100	1	0.02433
9:74666620:G:A	50	100	1	0.4279
9:74667026:C:T	50	100	0.9	0.01071
9:74667323:A:G	50	100	0.88	0.01253
9:74667492:A:T	50	100	1	0.03631
9:74667554:A:G	50	100	1	0.08261
9:74668011:T:C	50	100	1	0.1071
9:74668027:T:A	50	100	1	0.03613
9:74668973:G:A	50	100	0.99	0.4276
9:74669183:T:A	50	100	1	0.2092
9:74669643:G:C	50	92	0.95	0.187
9:74671960:A:C	50	100	1	0.4288
9:74673404:G:A	50	100	1	0.1095
9:74674001:C:T	50	100	1	0.04031
9:74674161:T:C	50	100	1	0.03195
9:74674382:G:T	50	100	1	0.03304
9:74674402:C:T	50	100	0.99	0.04521
9:74674598:A:C	50	100	1	0.03613
9:74674606:T:C	50	100	0.99	0.03086
9:74674634:C:T	50	100	1	0.05955
9:74674860:G:C	50	100	1	0.03268
9:74675053:G:A	50	100	1	0.04121
9:74675715:G:T	50	98	1	0.03232
9:74675736:G:A	50	100	1	0.04049
9:74675932:A:G	50	100	1	0.429
9:74676450:G:A	50	100	1	0.05792
9:74676451:C:A	50	100	1	0.05792
9:74677373:T:G	50	100	0.99	0.3166
9:74677795:C:T	50	100	1	0.03214
9:74678033:G:A	50	100	1	0.06028
9:74678206:G:A	50	100	1	0.03268
9:74678255:G:A	50	100	0.99	0.05138
9:74678800:C:T	50	100	0.99	0.09205
9:74678973:A:G	50	100	0.99	0.09205
9:74679058:C:A	50	98	0.99	0.09314
9:74679062:A:C	50	100	1	0.04394
9:74679078:C:A	50	100	1	0.03304
9:74679255:G:C	50	100	1	0.09967
9:74679872:C:T	50	100	1	0.03268
9:74680148:C:G	50	100	1	0.03268
9:74680379:T:G	50	98	0.99	0.08206
9:74680471:A:G	50	100	0.99	0.06173
9:74681743:G:T	50	100	0.99	0.03994
9:74682642:G:A	50	98	1	0.1523
9:74682758:T:G	50	100	0.97	0.09386
9:74682771:C:T	50	98	1	0.1019
9:74682830:G:C	50	100	1	0.03032
9:74683510:A:G	50	92	0.96	0.1434
9:74684128:T:C	50	100	1	0.0305
9:74684163:C:T	50	100	0.97	0.01398
9:74684189:C:G	50	100	1	0.0305
9:74684375:T:C	50	100	1	0.0305
9:74684539:A:G	50	100	1	0.03377
9:74684657:T:G	50	100	1	0.0305
9:74684667:A:C	50	100	1	0.0305
9:74684681:A:G	50	100	1	0.05011
9:74684824:G:A	50	100	0.99	0.1331
9:74685003:T:C	50	100	0.99	0.05773
9:74686388:C:T	50	100	0.97	0.09749
9:74686593:T:C	50	100	1	0.03232
9:74686858:A:C	50	100	0.99	0.07099
9:74687266:C:G	50	100	0.91	0.03922
9:74687356:G:A	50	100	1	0.03086
9:74687531:G:A	50	98	0.78	0.01216
9:74688447:C:T	50	100	0.99	0.03522
9:74689372:A:G	50	98	0.99	0.05465
9:74689395:C:T	50	100	0.96	0.03994
9:74689724:A:G	50	100	0.99	0.05519
9:74689760:T:C	50	100	0.99	0.07208
9:74690015:C:T	50	100	0.98	0.01089
9:74690060:C:T	50	100	1	0.02614
9:74690333:G:A	50	100	1	0.03341
9:74690553:G:A	50	100	0.98	0.2229
9:74690564:G:A	50	98	0.97	0.2248
9:74690779:A:C	50	96	0.93	0.1235
9:74690860:T:C	50	92	0.96	0.3604
9:74691017:T:C	50	96	0.98	0.07389
9:74691300:T:C	50	100	1	0.02941
9:74691923:A:G	50	100	0.92	0.03704
9:74692085:T:C	50	100	0.98	0.01688
9:74692329:A:G	50	100	0.99	0.03214
9:74693525:G:A	50	100	0.96	0.0345
9:74693794:G:A	50	92	0.96	0.3733
9:74693863:C:G	50	100	0.89	0.0118
9:74694051:G:A	50	100	1	0.01816
9:74694294:A:T	50	100	1	0.01779
9:74695175:C:G	50	100	0.99	0.0285
9:74695514:T:G	50	100	0.95	0.03486
9:74696156:C:T	50	98	0.85	0.01198
9:74696783:A:G	50	100	0.95	0.03903
9:74697192:A:T	50	94	0.97	0.09441
9:74697387:T:G	50	90	0.96	0.2629
9:74697774:T:C	50	100	0.97	0.09622
9:74698022:G:A	50	100	0.97	0.09659
9:74698054:A:G	50	100	1	0.03522
9:74698280:G:T	50	98	0.98	0.1587
9:74698615:C:A	50	98	0.99	0.4341
9:74699070:C:T	49	95.9	0.98	0.07716
9:74699182:G:T	50	100	0.98	0.282
9:74699454:C:T	50	100	0.99	0.02814
9:74699492:G:A	50	100	0.98	0.1307
9:74699566:A:G	50	100	0.98	0.1316
9:74699699:C:T	50	100	1	0.01906
9:74699847:G:T	50	100	0.99	0.1305
9:74699871:C:T	50	100	0.99	0.1305
9:74699979:G:A	50	100	0.99	0.1305
9:74700069:G:A	50	100	0.98	0.1309
9:74700218:C:T	50	100	0.99	0.1305
9:74701360:C:T	50	100	0.96	0.04611
9:74702207:C:T	50	98	1	0.04902
9:74702446:G:T	50	100	0.98	0.144
9:74702774:C:A	50	100	0.99	0.1374
9:74702928:G:A	50	100	0.99	0.3969
9:74703157:C:A	50	100	0.99	0.3971
9:74703245:C:T	50	100	0.99	0.03413
9:74703384:C:A	50	100	0.99	0.3971
9:74703907:T:A	50	98	0.99	0.04521
9:74704842:T:C	49	98	0.99	0.3836
9:74704981:A:G	50	100	0.98	0.0886
9:74705079:C:T	50	100	0.97	0.06409
9:74705442:G:A	50	100	0.99	0.1344
9:74705930:G:A	50	98	0.97	0.1349
9:74706342:T:C	50	100	0.99	0.1347
9:74706397:G:A	50	100	0.99	0.1347
9:74706442:G:A	50	100	0.96	0.06409
9:74706498:G:A	50	98	0.99	0.03486
9:74706545:C:T	50	98	0.99	0.08987
9:74706850:T:C	50	100	0.97	0.06572
9:74707612:T:C	43	97.7	0.96	0.09659
9:74708036:G:C	50	98	1	0.04884
9:74708180:C:A	50	100	0.99	0.0216
9:74708205:G:C	50	100	0.99	0.2625
9:74708323:G:C	50	100	0.92	0.04412
9:74708523:A:G	50	96	0.97	0.1696
9:74708723:C:G	50	100	1	0.01507
9:74708856:T:G	50	94	0.97	0.3931
9:74708962:T:G	50	96	0.97	0.4455
9:74709030:A:G	50	96	0.97	0.4305
9:74709158:A:G	50	100	0.96	0.1391
9:74709294:T:C	50	96	0.97	0.169
9:74709335:C:T	50	96	0.97	0.43120000000000003
9:74709521:T:G	50	100	0.98	0.07952
9:74709593:C:T	50	96	0.97	0.1679
9:74710230:C:T	50	100	0.99	0.2616
9:74710307:A:T	50	100	0.99	0.02814
9:74710468:A:T	50	100	0.98	0.2607
9:74710528:A:G	50	100	1	0.04067
9:74710576:T:A	50	100	0.82	0.01416
9:74711322:A:T	50	98	0.97	0.04829
9:74711437:A:G	50	98	0.99	0.05084
9:74711707:C:T	50	100	0.92	0.04503
9:74711746:A:G	50	100	0.98	0.2671
9:74712237:C:T	50	92	0.87	0.1169
9:74712270:A:T	50	100	0.99	0.02451
9:74712484:G:C	50	100	0.99	0.03903
9:74712720:A:G	50	100	0.91	0.0236
9:74712855:T:C	50	100	1	0.03958
9:74713023:T:C	50	92	0.96	0.2571
9:74713663:T:C	50	94	0.91	0.06391
9:74714006:T:C	50	100	0.78	0.01126
9:74714150:C:T	50	100	0.95	0.04466
9:74714234:T:C	50	98	0.83	0.04956
9:74714451:T:C	50	92	0.9	0.3027
9:74714641:T:C	50	92	0.93	0.4764
9:74714896:A:T	50	98	0.96	0.1705
9:74715794:C:T	50	96	0.99	0.1195
9:74715809:C:A	50	98	0.98	0.2456
9:74716006:C:T	50	98	0.98	0.2451
9:74716237:A:G	50	100	1	0.04085
9:74716586:A:G	50	100	0.98	0.1721
9:74716785:T:C	50	98	1	0.04375
9:74717444:G:T	50	100	0.99	0.03504
9:74717633:T:C	50	100	0.99	0.3027
9:74717829:A:G	50	100	0.99	0.408
9:74718265:A:G	50	100	0.96	0.05919
9:74719232:A:G	50	100	1	0.2117
9:74719329:T:A	50	100	1	0.04357
9:74719468:G:C	50	100	1	0.04375
9:74719945:C:T	50	100	0.99	0.04339
9:74719993:G:A	50	100	0.99	0.1872
9:74720317:T:A	50	100	1	0.04394
9:74721894:T:C	50	100	0.99	0.171
9:74722358:T:A	50	100	1	0.4239
9:74724375:C:T	50	100	0.96	0.02415
9:74724781:A:T	50	100	1	0.07607
9:74725554:G:C	50	100	0.99	0.1708
9:74726097:T:G	50	100	0.99	0.01071
9:74726740:G:T	50	100	0.97	0.03994
9:74726861:C:A	50	100	0.95	0.05065
9:74727335:T:C	50	100	1	0.04357
9:74727411:T:C	49	100	0.97	0.0394
9:74727457:T:C	50	100	1	0.138
9:74727610:T:A	50	100	1	0.04357
9:74727611:C:A	50	100	1	0.04357
9:74727899:C:G	50	100	0.99	0.3883
9:74727947:A:T	50	100	0.99	0.3882
9:74727978:G:A	50	100	1	0.0345
9:74728763:C:T	50	100	1	0.02542
9:74728770:T:C	50	98	0.95	0.04158
9:74731208:T:C	49	100	1	0.04357
9:74731253:C:G	50	100	1	0.04357
9:74733185:G:T	50	100	1	0.04394
9:74733186:A:T	50	100	1	0.04357
9:74733263:C:T	50	100	0.99	0.1037
9:74733837:C:T	50	98	0.96	0.04357
9:74734414:A:T	50	100	1	0.03558
9:74734579:G:A	50	100	1	0.03558
9:74734929:T:C	50	100	1	0.3742
9:74735440:G:A	50	98	1	0.2416
9:74735668:T:C	50	100	1	0.1313
9:74736038:G:A	50	98	1	0.01089
9:74736042:G:A	50	100	1	0.0659
9:74736646:A:G	50	100	0.99	0.3023
9:74737424:T:C	50	100	0.81	0.01634
9:74737629:A:C	50	98	1	0.1329
9:74737877:G:A	50	100	0.99	0.03922
9:74737882:A:G	50	100	0.99	0.3419
9:74738249:T:C	50	100	0.99	0.03922
9:74738384:T:C	50	100	1	0.09949
9:74739038:C:T	50	100	1	0.03558
9:74740518:C:T	50	100	0.98	0.09895
9:74741155:T:C	50	100	1	0.03558
9:74742127:A:G	50	100	0.99	0.4864
9:74742352:T:C	50	100	0.99	0.0394
9:74742852:G:C	50	100	0.99	0.03922
9:74743052:C:T	50	100	1	0.2634
9:74743075:C:T	50	96	0.93	0.03631
9:74743514:T:C	50	100	1	0.1314
9:74743829:T:C	50	98	0.99	0.3876
9:74744563:G:A	50	100	0.95	0.03359
9:74744918:C:A	50	100	0.97	0.06082
9:74745006:C:G	50	100	0.97	0.06082
9:74745710:C:T	50	100	1	0.0345
9:74745924:C:T	50	100	1	0.01089
9:74746112:T:G	50	100	1	0.01089
9:74746468:A:G	50	100	0.99	0.279
9:74746590:G:A	50	100	1	0.03195
9:74746937:G:A	49	100	1	0.03922
9:74747568:A:G	50	100	1	0.1313
9:74748100:T:C	50	100	1	0.04339
9:74748403:T:A	50	98	0.93	0.0158
9:74748476:T:C	50	100	1	0.03922
9:74748630:T:A	50	98	0.94	0.06645
9:74748800:T:A	50	100	0.99	0.3094
9:74748856:C:T	50	100	1	0.03922
9:74748860:T:C	50	100	0.99	0.4406
9:74749226:A:G	50	100	0.98	0.1705
9:74749274:C:G	50	100	0.98	0.1705
9:74749416:C:T	50	100	1	0.04339
9:74749758:C:T	50	100	1	0.04339
9:74751283:A:G	50	100	0.97	0.06137
9:74752995:T:C	50	100	1	0.3063
9:74753201:T:C	50	100	0.96	0.3155
9:74753426:C:T	50	96	0.9	0.03903
9:74753578:C:T	50	100	0.99	0.1225
9:74754099:C:T	50	100	0.98	0.03922
9:74755855:C:T	50	100	0.99	0.3971
9:74756937:T:C	50	100	0.99	0.03958
9:74757671:G:C	50	96	1	0.04121
9:74757803:C:T	50	100	0.99	0.2313
9:74758055:T:C	50	100	1	0.0285
9:74758124:A:G	50	100	0.99	0.03958
9:74758213:A:G	50	100	1	0.09368
9:74760802:G:A	50	100	0.93	0.02324
9:74761717:A:G	50	100	1	0.1443
9:74761731:T:C	50	100	1	0.2226
9:74761870:C:T	50	100	1	0.03958
9:74762494:C:T	50	100	1	0.1358
9:74763166:G:A	50	100	0.99	0.05192
9:74763648:T:C	50	100	1	0.1995
9:74764507:G:C	50	100	1	0.0256
9:74765925:T:C	50	100	0.97	0.1118
9:74766205:T:G	50	100	1	0.1371
9:74766239:G:T	50	100	1	0.1013
9:74766291:A:G	50	98	0.92	0.02451
9:74766906:G:A	50	100	1	0.03776
9:74766919:A:G	50	100	1	0.0325
9:74767008:T:A	50	100	1	0.0354
9:74767374:G:A	50	100	1	0.02887
9:74767535:C:T	50	100	1	0.1013
9:74767697:G:A	50	100	1	0.02887
9:74767788:A:G	50	100	1	0.0167
9:74767958:T:A	50	100	1	0.0256
9:74768173:C:T	50	100	1	0.03232
9:74769019:C:T	50	100	1	0.1015
9:74769128:G:A	50	100	1	0.02524
9:74769782:A:C	50	100	0.97	0.04884
9:74769786:C:A	49	100	0.95	0.04956
9:74769809:A:G	48	93.8	0.95	0.23
9:74770450:C:G	50	98	0.95	0.01543
9:74770629:G:A	50	100	0.99	0.4593
9:74770780:T:C	50	98	1	0.1042
9:74770938:G:A	50	100	1	0.03885
9:74771119:G:A	50	100	1	0.04085
9:74771210:G:A	50	100	1	0.05156
9:74771220:A:G	50	100	1	0.04884
9:74771384:C:G	50	100	1	0.04884
9:74771433:A:G	50	100	0.98	0.01779
9:74771575:G:A	50	100	1	0.04884
9:74772022:T:C	50	98	0.99	0.4575
9:74772066:G:A	50	100	1	0.02869
9:74772348:C:T	50	96	0.96	0.03631
9:74772457:C:T	50	98	1	0.1033
9:74772619:T:A	50	98	1	0.2106
9:74772891:C:T	50	100	1	0.0256
9:74773673:G:A	50	100	1	0.04103
9:74773905:C:T	50	98	0.99	0.2108
9:74774163:C:G	50	100	1	0.05719
9:74774844:A:G	50	100	1	0.04121
9:74774865:C:T	50	98	1	0.09822
9:74775029:T:C	50	100	1	0.0354
9:74775168:C:T	50	100	1	0.01107
9:74775717:G:A	50	100	1	0.02869
9:74775735:C:T	50	100	1	0.061
9:74776144:T:C	50	98	1	0.09749
9:74776209:G:A	50	100	1	0.04194
9:74776355:A:G	50	100	1	0.04121
9:74776932:C:G	50	100	1	0.04121
9:74777113:G:A	50	100	1	0.04194
9:74777216:A:G	50	100	1	0.04121
9:74777298:G:T	50	100	1	0.1124
9:74777343:A:G	50	100	1	0.04938
9:74778017:C:A	50	100	1	0.04194
9:74778639:A:G	50	100	1	0.061
9:74778773:T:C	50	96	0.98	0.3914
9:74778935:C:T	50	100	1	0.04194
9:74779088:G:A	50	100	0.97	0.1363
9:74779339:T:C	50	98	0.91	0.03704
9:74779462:A:T	50	100	1	0.04139
9:74779473:A:T	50	100	1	0.04285
9:74779504:A:T	50	100	1	0.04339
9:74780755:G:A	50	100	1	0.04139
9:74781739:C:T	50	98	0.99	0.3226
9:74781751:C:T	50	100	1	0.02723
9:74782603:T:C	50	98	0.99	0.3257
9:74783032:A:G	50	100	1	0.04067
9:74783875:G:T	50	96	0.98	0.1625
9:74784265:A:G	48	100	1	0.04067
9:74784346:T:A	50	98	0.98	0.3602
9:74784691:A:G	50	100	0.95	0.0837
9:74784817:A:G	50	100	1	0.03105
9:74784924:C:G	50	100	1	0.02723
9:74785340:A:T	50	98	0.96	0.2952
9:74785481:C:T	50	100	1	0.06191
9:74785740:T:G	50	100	0.92	0.06028
9:74785744:T:C	50	100	0.96	0.04321
9:74785802:T:C	50	92	0.92	0.3473
9:74786476:A:G	50	100	0.97	0.01452
9:74786601:G:A	49	100	1	0.01688
9:74786605:T:C	49	98	0.96	0.1823
9:74786664:C:T	50	98	0.96	0.1825
9:74787085:G:A	50	100	1	0.02306
9:74787209:C:A	50	100	1	0.01489
9:74787229:G:A	50	98	0.95	0.4804
9:74787400:C:G	50	100	0.95	0.1788
9:74787719:T:G	50	98	1	0.01561
9:74787738:C:T	50	100	1	0.01834
9:74787876:C:T	50	100	1	0.01525
9:74788048:A:C	50	100	1	0.01489
9:74788287:G:A	50	98	0.94	0.1489
9:74788318:A:G	50	98	0.91	0.03268
9:74788928:G:A	50	94	0.96	0.02905
9:74789005:G:A	50	100	0.99	0.1211
9:74789275:G:A	50	100	1	0.1211
9:74789519:G:A	50	94	0.98	0.4199
9:74789818:A:G	50	98	1	0.2865
9:74789909:C:G	50	98	0.93	0.01089
9:74789915:T:C	50	94	0.98	0.4154
9:74791089:A:G	50	94	0.98	0.4011
9:74791213:C:T	50	98	0.94	0.1196
9:74791365:C:T	50	98	0.99	0.2467
9:74791598:A:G	50	100	1	0.01362
9:74791798:C:G	50	100	1	0.01344
9:74791841:T:C	50	96	0.98	0.3996
9:74791960:T:C	50	100	0.99	0.2456
9:74791965:C:G	50	100	0.99	0.246
9:74791979:A:G	50	96	0.98	0.3998
9:74792243:A:T	50	100	0.99	0.2386
9:74792352:G:A	50	100	1	0.01344
9:74792562:C:A	50	100	0.98	0.04321
9:74792734:G:A	50	100	0.93	0.01162
9:74792820:A:G	50	100	0.99	0.2389
9:74793266:A:T	50	100	0.99	0.04757
9:74793277:A:G	50	100	0.98	0.2386
9:74793437:C:T	50	100	0.98	0.03922
9:74794015:A:C	50	100	0.98	0.03431
9:74794646:T:G	50	98	0.92	0.01525
9:74795524:C:A	50	100	0.68	0.01307
9:74795529:T:A	50	96	0.96	0.1227
9:74795619:C:T	50	100	0.67	0.01307
9:74796023:G:A	50	96	0.97	0.4572
9:74796188:A:G	50	100	0.97	0.2099
9:74796302:G:A	50	100	0.97	0.2082
9:74796474:T:C	50	100	0.98	0.2079
9:74797245:T:C	50	100	0.97	0.01834
9:74798302:C:T	50	100	0.98	0.2001
9:74798327:G:T	50	100	0.98	0.2001
9:74798428:G:C	50	100	0.97	0.02723
9:74799574:T:G	50	98	1	0.3286
9:74799639:C:T	50	96	0.98	0.4655
9:74800084:T:C	50	96	0.99	0.4181
9:74800368:A:C	50	94	0.99	0.4178
9:74800833:T:G	49	100	1	0.2015
9:74800904:G:T	49	91.8	0.99	0.3424
9:74801423:A:G	50	100	1	0.03141
9:74802035:A:G	50	98	0.97	0.1167
9:74802056:C:T	50	100	0.97	0.06554
9:74802275:C:G	50	100	1	0.03032
9:74802379:G:C	50	98	0.99	0.2551
9:74802490:C:T	50	96	0.99	0.4012
9:74802573:A:C	50	98	0.98	0.1004
9:74802614:G:A	50	100	0.96	0.04448
9:74802886:C:T	50	98	0.9	0.01398
9:74803426:T:C	50	100	1	0.2504
9:74803886:G:A	50	100	1	0.04394
9:74804629:G:A	50	100	1	0.04176
9:74804651:T:C	50	100	1	0.04394
9:74805310:T:C	50	100	1	0.2505
9:74805418:T:C	50	100	1	0.01761
9:74806013:T:C	50	100	1	0.2513
9:74806134:G:A	50	100	1	0.01198
9:74806163:C:T	50	100	1	0.01053
9:74807242:G:T	49	100	0.99	0.04394
9:74807689:C:T	50	96	0.95	0.06736
9:74807886:T:C	50	100	0.95	0.01398
9:74808651:T:C	50	100	1	0.04375
9:74808814:A:G	50	98	1	0.179
9:74808939:G:C	50	100	1	0.246
9:74809272:A:G	50	100	0.95	0.06064
9:74809334:A:G	50	100	1	0.2516
9:74809568:T:C	50	100	0.96	0.01688
9:74809706:C:T	50	100	1	0.01216
9:74809764:C:A	50	98	1	0.2562
9:74809803:A:G	50	100	1	0.04412
9:74809809:C:T	50	100	1	0.1908
9:74809947:C:T	49	98	1	0.03994
9:74809989:A:C	48	97.9	1	0.04194
9:74810041:C:T	49	95.9	0.97	0.2879
9:74810178:G:T	50	100	1	0.01253
9:74810232:T:A	50	100	0.75	0.01725
9:74810475:A:G	50	100	1	0.04412
9:74810541:T:A	50	100	0.98	0.2878
9:74810572:A:G	50	100	1	0.01743
9:74810610:C:G	50	100	1	0.2558
9:74810722:A:C	50	100	1	0.2436
9:74811101:T:C	50	100	0.99	0.02397
9:74811123:T:A	50	100	1	0.2436
9:74811305:A:G	50	100	0.97	0.2892
9:74812147:A:T	50	100	0.96	0.01688
9:74812257:T:C	50	100	1	0.2554
9:74812464:A:G	50	100	0.97	0.01434
9:74812727:G:C	50	100	1	0.2556
9:74812903:A:G	50	100	1	0.1797
9:74812999:A:T	50	100	0.95	0.2908
9:74813120:G:A	50	100	0.99	0.3713
9:74813255:A:G	50	100	0.9	0.04375
9:74813660:A:G	50	100	1	0.0443
9:74813882:T:C	50	100	0.99	0.08007
9:74814474:C:T	50	100	0.99	0.06718
9:74814653:C:T	50	100	0.99	0.07298
9:74815821:T:C	50	100	0.96	0.0561
9:74816448:G:T	50	96	0.98	0.1211
9:74816479:A:C	50	94	0.98	0.06137
9:74817577:T:C	50	100	0.99	0.03105
9:74818534:G:C	50	100	0.98	0.3036
9:74818848:G:A	50	100	0.96	0.04938
9:74818898:A:C	50	100	0.99	0.1363
9:74819161:T:C	50	98	0.9	0.0256
9:74819736:G:A	50	100	1	0.01071
9:74821725:G:A	50	98	0.98	0.2934
9:74821887:G:A	50	100	0.97	0.0492
9:74822636:C:T	50	98	0.98	0.03686
9:74822862:A:T	50	98	1	0.07879
9:74823227:G:T	50	100	0.98	0.04975
9:74824088:G:A	50	100	1	0.02996
9:74824252:G:C	50	100	1	0.1452
9:74824442:A:C	50	96	0.99	0.4346
9:74824477:G:T	49	98	0.99	0.1225
9:74824546:A:G	48	97.9	0.98	0.05428
9:74824987:T:C	50	94	0.99	0.4187
9:74826221:T:G	50	100	0.99	0.1325
9:74826389:A:C	50	100	1	0.01144
9:74826809:G:A	50	98	0.98	0.06336
9:74827454:T:A	50	98	0.98	0.06336
9:74827700:C:T	50	98	0.99	0.3825
9:74828508:A:G	50	100	0.96	0.05901
9:74828677:G:A	50	100	1	0.1442
9:74828765:T:A	50	98	0.99	0.3731
9:74828817:C:T	50	100	1	0.04412
9:74828828:G:A	50	100	1	0.05102
9:74829548:A:G	50	100	1	0.0443
9:74829687:G:A	50	100	1	0.02197
9:74830334:C:T	50	100	1	0.03304
9:74830762:T:G	46	91.3	0.98	0.1569
9:74830801:T:A	50	96	1	0.1598
9:74830849:G:A	48	100	1	0.02324
9:74831899:G:A	50	100	1	0.02977
9:74831958:C:T	50	98	1	0.2607
9:74832322:T:G	50	100	1	0.1449
9:74832406:C:T	50	100	0.99	0.1293
9:74832644:G:A	50	100	1	0.03322
9:74832888:T:C	50	100	0.98	0.1921
9:74832985:A:G	50	100	1	0.03304
9:74833037:C:T	50	100	0.99	0.134
9:74833606:T:G	50	98	1	0.2883
9:74834396:C:T	50	100	1	0.03123
9:74834661:A:G	50	100	1	0.01035
9:74834700:C:T	50	100	0.91	0.01035
9:74834762:T:C	50	100	1	0.02324
9:74834898:C:T	50	100	1	0.04412
9:74835028:G:T	50	100	0.98	0.06736
9:74835054:C:A	50	96	0.98	0.06082
9:74835324:T:C	50	100	1	0.02324
9:74835886:C:A	50	100	0.96	0.04194
9:74836021:C:T	50	100	1	0.01017
9:74836289:C:T	50	100	1	0.02324
9:74837386:T:C	50	100	1	0.2867
9:74837516:G:A	50	100	0.98	0.1923
9:74837528:C:A	50	100	0.99	0.08061
9:74837598:C:T	50	100	0.99	0.3108
9:74837752:T:C	41	78	0.99	0.2783
9:74838056:T:C	50	100	1	0.2642
9:74838224:A:T	50	100	1	0.0659
9:74839042:G:A	50	100	1	0.01507
9:74839224:T:G	50	100	1	0.1213
9:74839486:A:T	50	98	0.94	0.04049
9:74839522:T:C	50	100	1	0.02088
9:74840543:G:C	50	100	1	0.05102
9:74840585:T:C	50	100	1	0.3831
9:74840712:G:T	50	100	1	0.02977
9:74840731:C:T	50	100	1	0.3831
9:74840826:C:T	50	90	1	0.2845
9:74840828:C:A	50	90	0.98	0.2863
9:74841331:G:A	50	100	0.97	0.04139
9:74841516:T:C	50	100	1	0.0443
9:74841661:T:C	50	100	1	0.09132
9:74841846:T:C	50	100	1	0.01017
9:74841882:T:C	50	100	0.97	0.02959
9:74842598:A:G	50	100	1	0.03304
9:74842811:T:G	50	100	1	0.02996
9:74843151:C:T	50	100	1	0.01017
9:74843672:G:T	50	98	1	0.2899
9:74843937:A:G	50	100	1	0.01071
9:74844846:C:A	50	98	0.95	0.06336
9:74845691:T:C	50	100	1	0.1182
9:74845826:C:G	50	100	1	0.1443
9:74846045:T:C	50	100	1	0.04412
9:74846167:G:A	50	100	1	0.03286
9:74846793:C:A	50	100	0.99	0.01107
9:74847418:A:G	50	100	1	0.3907
9:74847737:T:C	50	100	1	0.03159
9:74847825:T:C	50	100	1	0.0187
9:74847945:C:G	50	100	1	0.142
9:74849035:C:T	50	100	1	0.0325
9:74849087:C:T	50	100	1	0.02869
9:74849155:A:G	50	100	1	0.3085
9:74849244:G:A	50	100	1	0.02869
9:74849559:G:T	50	100	1	0.03232
9:74849609:C:A	50	100	1	0.01888
9:74849611:C:T	50	100	1	0.07716
9:74849922:G:T	50	100	1	0.1429
9:74849972:T:C	50	100	1	0.1718
9:74849994:G:A	50	98	1	0.4105
9:74850011:A:G	50	98	1	0.3925
9:74850109:C:A	50	100	1	0.2883
9:74850210:A:G	50	100	1	0.04248
9:74850273:G:T	50	100	1	0.0325
9:74850397:G:A	50	100	1	0.04248
9:74850448:G:A	50	100	0.93	0.02996
9:74851469:T:C	50	100	1	0.3929
9:74851485:C:T	50	100	1	0.04248
9:74851759:A:T	49	100	0.93	0.1757
9:74851761:A:T	50	92	0.95	0.4517
9:74851763:A:T	50	80	0.83	0.04975
9:74851774:A:G	50	100	0.79	0.02451
9:74851784:T:C	50	98	1	0.0679
9:74851984:A:G	50	100	1	0.3404
9:74852128:C:T	50	100	1	0.08388
9:74852181:G:A	50	100	1	0.03232
9:74852321:A:G	50	100	1	0.2988
9:74852366:C:A	50	100	1	0.02524
9:74852490:C:T	50	100	1	0.134
9:74852617:G:A	50	100	1	0.02524
9:74852808:G:T	50	100	1	0.1338
9:74852860:A:G	50	100	1	0.2397
9:74852905:G:A	50	100	1	0.01888
9:74853159:G:C	50	100	1	0.134
9:74853182:C:T	50	98	0.99	0.2983
9:74853184:C:G	50	98	1	0.2983
9:74853212:C:T	50	100	1	0.2985
9:74853380:G:A	50	100	1	0.02869
9:74853452:A:G	50	100	1	0.03159
9:74853680:G:A	49	98	0.99	0.3883
9:74853720:C:A	50	100	1	0.2974
9:74853864:A:T	50	100	0.95	0.06826
9:74853977:T:C	50	100	1	0.1342
9:74854283:T:C	50	100	1	0.02905
9:74854380:T:C	50	100	1	0.01089
9:74854968:T:C	50	100	1	0.2395
9:74855950:T:A	50	100	1	0.03195
9:74856145:G:A	50	100	1	0.3885
9:74856467:C:G	50	92	0.96	0.01779
9:74857150:G:A	50	100	1	0.06318
9:74857312:C:T	50	100	1	0.02869
9:74857464:A:T	50	100	1	0.4087
9:74857688:T:C	50	100	1	0.2391
9:74858079:G:A	49	100	1	0.08224
9:74858154:C:T	50	100	1	0.03177
9:74858257:G:A	50	100	1	0.0541
9:74858286:T:C	50	100	1	0.3885
9:74859587:T:A	50	100	1	0.3713
9:74859588:C:A	50	100	1	0.02869
9:74860672:C:T	50	100	1	0.1178
9:74860682:A:G	50	100	1	0.03177
9:74860950:G:C	50	100	1	0.1759
9:74861470:G:A	50	100	1	0.3007
9:74861475:T:A	50	100	0.92	0.03195
9:74862373:G:T	50	100	1	0.2983
9:74862642:T:C	50	100	1	0.03177
9:74862862:T:C	50	100	1	0.0118
9:74862929:C:T	49	100	1	0.04103
9:74863495:C:A	50	100	1	0.04103
9:74863799:G:A	50	100	1	0.1992
9:74863899:T:A	50	98	1	0.2104
9:74863900:A:T	49	98	1	0.3312
9:74864704:C:T	50	100	1	0.04103
9:74864939:C:G	50	100	1	0.1476
9:74865407:A:G	50	100	1	0.3315
9:74865837:T:G	50	100	1	0.1997
9:74866039:G:A	49	100	1	0.0118
9:74866176:G:T	50	100	1	0.3313
9:74866321:A:G	50	100	1	0.3313
9:74866393:C:T	50	100	0.99	0.03123
9:74866456:G:T	50	100	1	0.3286
9:74866710:A:G	50	100	1	0.04103
9:74866918:T:C	50	100	1	0.04176
9:74867063:T:C	50	100	1	0.2636
9:74867879:C:T	50	100	1	0.1632
9:74868111:A:G	50	100	1	0.3629
9:74868216:C:T	50	100	1	0.0118
9:74868261:G:A	50	100	1	0.1218
9:74868524:A:G	50	100	1	0.0138
9:74868564:G:A	50	100	1	0.04121
9:74868852:C:T	50	100	1	0.1462
9:74868897:A:G	50	100	0.99	0.3308
9:74869331:A:G	49	95.9	0.99	0.3321
9:74869969:T:C	50	98	1	0.356
9:74869995:C:T	50	100	1	0.01543
9:74869996:A:G	50	100	1	0.01543
9:74870234:C:T	50	100	1	0.1534
9:74871190:T:C	50	98	0.95	0.136
9:74871543:A:G	50	96	0.99	0.2649
9:74872059:G:T	50	100	1	0.02342
9:74872285:C:A	50	100	0.97	0.01688
9:74872286:A:T	50	100	0.97	0.0167
9:74872522:C:T	50	100	1	0.03522
9:74873964:G:C	50	100	1	0.01434
9:74874008:G:A	50	100	1	0.04194
9:74874241:C:A	50	100	0.93	0.02033
9:74874247:A:C	50	96	1	0.3755
9:74874253:A:C	50	100	0.99	0.04248
9:74874551:G:A	50	100	1	0.02542
9:74874881:C:G	50	100	1	0.05864
9:74875280:C:T	50	100	0.98	0.0167
9:74875651:T:C	50	100	1	0.02052
9:74876557:G:T	50	100	1	0.04248
9:74877021:A:G	50	100	1	0.02596
9:74877037:A:G	50	100	1	0.02614
9:74877137:G:A	50	98	0.69	0.01943
9:74877837:C:T	50	98	1	0.4103
9:74877838:G:A	50	100	1	0.01235
9:74878167:T:C	50	100	1	0.02614
9:74878294:G:A	50	100	1	0.01216
9:74878558:T:A	50	98	1	0.411
9:74879240:C:T	50	100	1	0.05919
9:74880689:G:C	50	100	0.88	0.02269
9:74881139:T:A	50	98	0.99	0.1351
9:74881248:C:T	50	100	1	0.2718
9:74882004:C:T	50	100	1	0.368
9:74883239:T:A	50	98	1	0.3691
9:74883947:C:T	50	100	1	0.36870000000000003
9:74884011:T:C	50	100	0.99	0.1284
9:74884243:C:A	50	100	1	0.04176
9:74884414:A:G	50	98	1	0.2631
9:74884880:T:C	50	100	0.97	0.06845
9:74885405:G:C	50	98	0.99	0.4301
9:74885413:G:C	50	100	1	0.01198
9:74885530:C:T	50	98	0.92	0.04375
9:74885965:T:C	50	100	1	0.02596
9:74886236:C:T	50	100	0.99	0.0699
9:74886668:A:C	50	100	1	0.01198
9:74887216:G:A	50	100	1	0.05501
9:74887244:G:A	50	100	1	0.3682
9:74887406:C:T	50	100	1	0.2756
9:74888153:C:T	50	100	0.99	0.1387
9:74888211:A:G	50	100	0.99	0.1233
9:74888255:G:T	50	100	1	0.07081
9:74888574:A:G	50	100	1	0.02578
9:74888593:G:C	50	100	1	0.03322
9:74888782:T:C	50	100	0.99	0.07081
9:74889023:C:T	50	100	0.99	0.2647
9:74889219:C:G	50	100	1	0.01216
9:74890093:A:C	50	100	0.98	0.1385
9:74891857:C:G	50	98	0.94	0.1249
9:74891892:A:G	50	98	0.96	0.2629
9:74892118:A:G	50	98	0.95	0.2743
9:74892530:C:T	50	94	0.88	0.1253
9:74892900:G:A	50	94	0.87	0.3266
9:74893301:A:G	50	92	0.94	0.4428
9:74893880:C:T	50	100	0.94	0.02524
9:74893987:A:C	50	98	0.95	0.1382
9:74894454:A:G	50	100	0.95	0.02542
9:74894635:A:C	50	100	1	0.04031
9:74894678:C:A	50	100	1	0.04702
9:74895110:A:C	50	98	0.97	0.4864
9:74895385:T:A	50	98	0.97	0.4975
9:74895855:C:T	50	100	0.97	0.05792
9:74895957:G:C	50	98	0.98	0.498
9:74896012:G:A	50	98	0.97	0.4978
9:74896477:C:A	50	98	0.98	0.498
9:74896993:C:T	50	100	0.7	0.0138
9:74897567:G:A	50	98	0.99	0.4112
9:74897593:G:A	50	100	0.98	0.1057
9:74897612:C:T	50	100	1	0.01307
9:74898674:T:C	50	100	0.98	0.08152
9:74898707:T:C	50	100	0.98	0.08751
9:74898778:C:T	50	100	1	0.06754
9:74898976:G:A	49	100	0.87	0.01071
9:74899063:G:A	50	100	0.96	0.2153
9:74900203:G:A	50	100	0.93	0.01743
9:74901067:C:T	50	98	0.99	0.4985
9:74901089:A:G	50	98	0.99	0.4105
9:74901454:C:G	50	100	1	0.08769
9:74901723:T:A	50	94	0.96	0.1567
9:74901857:G:A	50	100	1	0.08751
9:74902000:A:C	50	100	1	0.08751
9:74902007:G:A	50	98	0.99	0.4989
9:74902198:A:G	50	100	1	0.01598
9:74902351:G:A	50	88	0.99	0.08079
9:74902569:G:A	50	100	1	0.08442
9:74902573:A:T	50	98	0.99	0.3504
9:74902760:G:T	50	100	1	0.07879
9:74902807:C:T	50	100	0.96	0.02687
9:74903053:A:G	50	98	0.96	0.05919
9:74903056:T:C	50	98	0.96	0.05919
9:74903146:C:G	50	98	0.96	0.1683
9:74903320:A:G	50	100	0.84	0.02887
9:74903557:C:T	48	93.8	0.99	0.2899
9:74903653:G:A	50	98	0.98	0.232
9:74903801:G:A	50	100	1	0.04575
9:74903986:C:T	49	100	1	0.228
9:74904064:C:T	50	98	0.99	0.3125
9:74904203:T:A	50	100	1	0.02142
9:74904314:C:T	50	100	0.98	0.02487
9:74904395:A:T	50	98	1	0.4615
9:74904404:C:T	50	100	1	0.01416
9:74904575:G:C	50	98	1	0.3008
9:74905408:C:T	50	100	1	0.3415
9:74905592:C:T	50	96	0.99	0.1213
9:74905720:C:T	50	100	1	0.05574
9:74905725:C:G	50	98	0.72	0.01398
9:74905746:G:A	50	98	1	0.01398
9:74905761:G:A	50	100	0.99	0.3927
9:74905894:G:C	50	100	1	0.2282
9:74905991:A:C	50	100	0.92	0.0216
9:74906371:C:T	50	100	0.99	0.1552
9:74907581:G:A	49	100	1	0.2284
9:74907614:T:G	50	100	0.99	0.02197
9:74907652:G:A	50	98	0.99	0.08061
9:74907727:A:G	47	91.5	0.96	0.2976
9:74907902:G:A	50	100	0.97	0.05628
9:74908391:C:T	50	100	1	0.2353
9:74908510:G:A	50	98	1	0.224
9:74908648:G:A	50	100	1	0.4499
9:74908774:T:C	50	100	1	0.4499
9:74908991:G:A	49	100	0.99	0.301
9:74909678:C:T	50	100	1	0.0423
9:74910231:T:C	50	100	0.99	0.4499
9:74910504:G:T	50	100	1	0.3502
9:74910540:A:G	50	100	0.99	0.1104
9:74910854:C:G	50	100	0.98	0.1171
9:74911591:G:A	50	100	1	0.2204
9:74911768:A:G	50	100	1	0.05537
9:74912129:C:T	50	100	1	0.3499
9:74912581:C:T	50	100	1	0.404
9:74912731:A:G	50	98	0.99	0.3491
9:74913485:T:A	50	100	1	0.4067
9:74913723:G:A	50	100	1	0.01198
9:74913946:T:C	50	100	0.78	0.01761
9:74913990:T:C	50	100	1	0.01198
9:74914035:C:T	50	100	1	0.05556
9:74914142:G:A	50	100	1	0.2219
9:74914178:C:G	50	100	0.99	0.03649
9:74914214:C:T	50	100	0.81	0.01216
9:74914229:C:T	50	100	0.96	0.05646
9:74914246:T:C	50	100	0.98	0.02487
9:74914326:T:C	50	100	0.99	0.337
9:74914339:G:C	50	100	1	0.4061
9:74914366:C:T	50	100	0.98	0.02505
9:74914449:A:G	50	100	1	0.406
9:74914688:A:G	50	100	1	0.407
9:74915012:G:A	50	100	1	0.01198
9:74915131:T:C	50	100	1	0.4089
9:74915493:G:A	50	100	1	0.2128
9:74915567:A:C	50	100	1	0.4178
9:74915673:C:T	50	100	1	0.362
9:74915898:A:G	50	100	1	0.3622
9:74916176:C:T	50	100	1	0.01198
9:74916252:T:G	50	100	1	0.4094
9:74916613:T:C	50	100	0.99	0.2369
9:74917107:T:G	50	100	1	0.05556
9:74917369:C:T	50	100	0.97	0.1122
9:74917380:C:T	50	100	0.98	0.2829
9:74917645:G:A	50	100	1	0.05519
9:74917816:G:A	50	100	1	0.01198
9:74918814:A:G	50	100	0.99	0.03413
9:74918863:G:A	50	100	1	0.4644
9:74918883:C:T	50	100	0.99	0.03413
9:74918986:C:T	50	100	1	0.1939
9:74919091:T:G	50	100	1	0.02088
9:74919160:A:G	50	98	0.95	0.07462
9:74919200:T:C	50	100	0.92	0.05156
9:74919505:T:C	50	100	1	0.4248
9:74919629:G:T	50	100	0.99	0.03014
9:74919641:C:T	50	98	0.97	0.02487
9:74920010:T:C	50	100	0.99	0.02996
9:74920014:A:T	50	100	0.98	0.05719
9:74920021:G:C	50	100	1	0.4276
9:74920111:T:C	50	98	0.97	0.1186
9:74920596:A:G	50	100	0.99	0.1038
9:74920756:C:T	50	98	0.99	0.1393
9:74921200:G:A	50	100	1	0.187
9:74921837:T:C	50	100	0.99	0.4247
9:74922010:G:A	50	98	0.97	0.1044
9:74922360:T:C	50	100	1	0.01652
9:74923284:A:G	50	100	0.99	0.4274
9:74923315:C:T	50	100	0.99	0.03413
9:74923395:C:G	50	98	0.99	0.4292
9:74923481:C:T	50	100	1	0.02088
9:74923514:C:A	50	100	0.99	0.3203
9:74923849:G:T	50	98	0.97	0.2409
9:74923931:C:T	50	100	0.98	0.03413
9:74923981:G:T	50	100	0.99	0.0256
9:74924409:A:T	50	100	0.99	0.2377
9:74924417:T:C	50	100	1	0.4272
9:74924547:G:A	50	100	0.96	0.1156
9:74924621:C:T	50	100	0.98	0.03413
9:74924736:A:G	50	100	1	0.4265
9:74924875:C:A	49	100	0.99	0.4473
9:74925710:G:A	50	100	1	0.482
9:74925926:T:C	50	100	0.99	0.1934
9:74926111:A:G	50	100	1	0.4248
9:74926511:C:T	50	98	0.98	0.474
9:74926564:A:G	50	100	0.99	0.1934
9:74926815:A:G	50	100	0.99	0.2377
9:74927211:G:C	50	98	0.98	0.01779
9:74927472:G:A	50	100	0.98	0.04575
9:74927750:A:G	50	98	0.96	0.02524
9:74927899:G:C	50	100	0.99	0.0276
9:74928303:C:G	50	100	0.98	0.0256
9:74928632:T:C	50	100	0.97	0.2304
9:74928772:A:G	50	96	0.89	0.2482
9:74929310:A:G	49	91.8	0.76	0.1247
9:74929778:T:C	50	98	0.72	0.02741
9:74929868:G:A	50	94	0.82	0.1614
9:74929994:G:A	50	88	0.8	0.2113
9:74930054:T:C	50	88	0.75	0.1178
9:74930322:C:T	50	98	0.96	0.2151
9:74930444:G:A	50	96	0.98	0.2186
9:74930712:G:A	50	98	0.98	0.1845
9:74931046:G:A	50	96	1	0.2235
9:74931057:C:T	50	100	0.96	0.03214
9:74931179:G:A	50	100	1	0.01107
9:74931408:A:G	50	100	0.96	0.03177
9:74931490:A:G	50	100	0.99	0.03123
9:74932015:G:T	50	96	0.99	0.2228
9:74932161:C:A	50	100	0.99	0.01289
9:74932551:A:G	50	100	0.9	0.03123
9:74932571:A:G	50	100	0.97	0.0394
9:74933166:G:A	50	100	0.98	0.3166
9:74933259:C:A	50	100	0.99	0.3166
9:74933453:G:T	50	98	0.98	0.4321
9:74933661:C:T	50	100	0.96	0.03214
9:74933810:C:T	50	96	1	0.2231
9:74933993:C:A	50	100	0.99	0.3168
9:74934044:G:T	50	100	0.93	0.0158
9:74934842:T:G	50	98	0.99	0.3355
9:74934914:A:C	50	100	0.97	0.06935
9:74935380:G:C	50	100	1	0.01107
9:74935426:C:G	50	100	0.99	0.3351
9:74935571:T:C	50	100	0.99	0.06917
9:74935869:A:G	50	98	0.75	0.02052
9:74936076:A:G	50	98	0.99	0.3971
9:74936299:A:G	50	100	1	0.01107
9:74936632:G:C	50	100	1	0.01162
9:74936701:A:G	50	100	1	0.3014
9:74936836:A:G	50	100	1	0.03159
9:74937133:A:G	50	100	0.99	0.0118
9:74937279:A:C	50	100	1	0.3744
9:74937404:G:A	50	98	1	0.2166
9:74937562:C:T	50	100	0.99	0.3339
9:74937707:G:A	50	100	1	0.01107
9:74937893:C:T	50	100	0.99	0.2431
9:74938395:G:A	50	100	0.99	0.1169
9:74938828:T:C	50	100	0.99	0.3034
9:74938829:G:A	50	100	0.98	0.065
9:74938986:G:A	50	100	0.99	0.3174
9:74939713:C:T	50	100	0.79	0.0325
9:74939770:C:T	50	100	0.95	0.06373
9:74940210:C:T	50	100	1	0.2745
9:74940494:C:T	50	100	1	0.01017
9:74940794:T:C	50	100	1	0.3491
9:74941869:A:G	50	100	0.78	0.01434
9:74943000:A:C	50	100	0.98	0.06772
9:74943014:C:T	50	100	0.99	0.2435
9:74943301:C:A	50	100	0.95	0.01561
9:74943391:A:G	50	98	1	0.2707
9:74943664:G:A	50	100	1	0.01198
9:74944005:A:G	50	100	0.99	0.2451
9:74944871:A:C	50	100	1	0.27
9:74948171:C:T	50	98	0.99	0.3161
9:74948919:A:C	50	100	0.93	0.02505
9:74948973:T:A	50	100	1	0.175
9:74949451:C:A	50	100	1	0.04521
9:74949911:C:T	50	100	0.97	0.01362
9:74950701:T:C	50	98	0.99	0.3168
9:74950922:A:T	50	98	0.97	0.03177
9:74951230:A:G	50	100	1	0.3562
9:74951234:C:G	50	100	1	0.04775
9:74951330:G:T	50	100	0.99	0.3263
9:74951402:G:A	50	100	0.97	0.03159
9:74952498:G:A	50	100	0.8	0.01071
9:74952870:G:T	50	100	1	0.01198
9:74953162:G:A	50	100	0.92	0.03322
9:74953363:G:A	50	100	1	0.1215
9:74953476:C:G	50	100	0.99	0.4092
9:74953792:T:A	50	100	0.98	0.04285
9:74954211:A:G	50	100	1	0.01216
9:74955288:A:G	50	100	1	0.01198
9:74955800:G:A	50	98	0.99	0.4103
9:74956225:T:C	50	100	1	0.3419
9:74956508:T:C	50	100	0.96	0.05519
9:74956669:C:T	50	100	0.99	0.1718
9:74957872:A:G	50	100	0.91	0.0158
9:74958243:G:T	50	100	0.99	0.1701
9:74958290:T:C	50	100	1	0.04267
9:74958499:A:G	50	100	0.99	0.293
9:74959629:C:T	50	100	0.92	0.01616
9:74960087:G:A	50	100	1	0.01144
9:74960252:A:G	48	97.9	0.99	0.2509
9:74960254:C:G	47	95.7	1	0.2932
9:74960602:G:A	50	100	0.99	0.173
9:74960777:T:G	50	100	1	0.3528
9:74960874:C:T	50	100	1	0.4101
9:74962425:A:G	50	100	1	0.01779
9:74963819:A:G	50	100	1	0.01162
9:74964326:T:C	50	100	1	0.04267
9:74964909:T:C	50	100	0.98	0.03395
9:74964997:C:T	50	100	1	0.01126
9:74965060:A:G	50	100	1	0.406
9:74965289:A:C	50	100	1	0.2927
9:74966268:G:A	50	100	1	0.1703
9:74966421:A:G	50	100	1	0.2918
9:74966849:T:C	50	100	1	0.01126
9:74967032:A:G	50	100	1	0.01216
9:74967390:G:A	50	92	0.97	0.4063
9:74967443:T:C	50	100	1	0.04757
9:74968059:A:G	50	100	1	0.1703
9:74968100:C:T	50	100	0.98	0.03359
9:74968590:T:C	50	100	1	0.2919
9:74968677:G:A	50	100	1	0.0158
9:74968880:C:T	50	100	1	0.2919
9:74968922:T:C	50	100	1	0.1705
9:74968992:C:T	50	100	0.98	0.03359
9:74969260:T:C	50	98	0.98	0.05392
9:74969309:G:A	50	100	1	0.4085
9:74970728:A:G	50	100	1	0.3537
9:74972151:G:A	50	100	1	0.4078
9:74972192:T:G	50	100	0.99	0.06554
9:74972286:T:A	50	100	1	0.4063
9:74972296:A:C	50	100	0.94	0.01434
9:74973125:C:T	50	100	0.99	0.2843
9:74973370:G:T	50	100	0.99	0.1699
9:74973647:T:C	50	100	1	0.04757
9:74973759:A:T	50	100	0.94	0.03359
9:74973783:T:C	50	100	0.94	0.03341
9:74973978:T:A	50	100	0.94	0.01434
9:74974930:A:C	50	100	0.85	0.01561
9:74975245:T:G	50	100	1	0.4089
9:74975433:C:T	50	100	1	0.1211
9:74975619:A:C	50	100	0.93	0.03322
9:74976204:C:T	50	100	1	0.04757
9:74976266:G:A	50	100	1	0.1213
9:74976341:A:G	50	100	1	0.04757
9:74976700:G:C	50	100	0.99	0.2912
9:74976708:G:A	50	100	1	0.01126
9:74977096:G:C	50	98	0.99	0.02796
9:74977181:C:A	50	100	1	0.01198
9:74977519:T:G	50	100	1	0.01198
9:74977658:G:A	50	100	1	0.01198
9:74977669:C:T	50	100	1	0.04775
9:74978499:A:T	50	100	1	0.1215
9:74979030:C:G	50	100	1	0.2912
9:74979449:T:C	50	100	1	0.01198
9:74979628:G:T	50	100	1	0.4049
9:74980410:A:G	50	100	0.93	0.03341
9:74980486:T:G	50	100	0.99	0.2912
9:74980720:A:C	50	100	0.9	0.01434
9:74981018:C:T	50	100	0.95	0.03504
9:74981850:T:C	50	100	0.81	0.01634
9:74982446:A:C	50	100	0.99	0.2912
9:74983102:G:A	50	100	1	0.01198
9:74983279:G:A	50	100	0.93	0.03232
9:74983605:G:C	50	100	1	0.01198
9:74984395:T:G	50	100	0.93	0.03341
9:74984456:A:G	50	100	1	0.4083
9:74984767:G:A	50	100	1	0.291
9:74984840:T:C	50	100	1	0.04757
9:74985731:C:T	50	100	0.95	0.0394
9:74986350:T:C	50	100	0.93	0.03341
9:74986541:G:C	50	100	0.95	0.03359
9:74987128:T:A	50	100	1	0.01198
9:74987129:T:G	50	100	1	0.01198
9:74987197:A:G	50	100	1	0.01235
9:74989000:T:G	50	100	1	0.01198
9:74989195:T:C	50	100	1	0.01198
9:74989584:C:G	50	100	1	0.02015
9:74990581:T:C	50	100	0.93	0.03359
9:74990823:G:A	50	100	1	0.01797
9:74991160:T:C	50	100	0.95	0.01961
9:74991357:G:A	50	100	0.94	0.0325
9:74991536:T:G	50	100	1	0.01198
9:74991809:T:C	50	100	1	0.04248
9:74991994:A:G	50	98	0.99	0.2496
9:74992027:T:C	50	100	1	0.04248
9:74992715:G:A	50	100	0.93	0.03322
9:74992776:T:A	50	100	1	0.04739
9:74992820:C:T	50	100	0.93	0.03359
9:74993229:A:G	50	100	1	0.04975
9:74993543:C:G	50	98	0.98	0.1964
9:74993607:G:A	50	100	1	0.03105
9:74994865:G:A	50	100	1	0.06826
9:74994915:C:A	50	100	1	0.01198
9:74995161:A:G	50	98	1	0.03195
9:74995952:A:T	50	100	0.99	0.2475
9:74996342:A:G	50	100	1	0.2999
9:74996737:T:C	50	100	1	0.04248
9:74997090:G:A	50	100	1	0.2983
9:74998014:T:C	50	100	0.93	0.03377
9:74998313:C:T	50	100	1	0.09659
9:74998453:C:T	49	100	1	0.02015
9:75000078:C:G	50	100	1	0.01253
9:75000123:C:G	50	100	1	0.3393
9:75000324:G:A	50	100	1	0.2997
9:75000566:A:G	50	100	0.94	0.03214
9:75000640:T:C	50	100	0.99	0.2997
9:75001019:G:A	50	100	1	0.01888
9:75002459:T:C	50	100	0.98	0.1331
9:75002478:C:T	50	100	1	0.01126
9:75003400:T:C	50	100	0.96	0.03885
9:75003522:C:A	50	100	1	0.4143
9:75004181:T:C	50	100	1	0.01198
9:75004585:T:A	50	100	1	0.1667
9:75005531:G:C	50	98	0.98	0.05392
9:75005533:C:T	50	100	0.95	0.03395
9:75005597:T:C	50	100	0.99	0.4181
9:75005884:T:C	50	98	0.92	0.01779
9:75006186:G:C	50	100	1	0.04248
9:75006241:G:A	50	100	1	0.2983
9:75007068:A:G	50	100	0.99	0.04739
9:75007077:C:T	50	100	0.97	0.04611
9:75007558:G:A	50	100	1	0.01489
9:75007736:T:A	49	75.5	0.73	0.1071
9:75007742:T:A	48	83.3	0.96	0.3647
9:75008562:C:T	50	100	0.96	0.03322
9:75008569:G:C	50	100	1	0.01198
9:75009147:C:G	50	100	0.86	0.0158
9:75009482:T:A	50	100	1	0.04775
9:75009641:C:G	50	100	0.98	0.04176
9:75009845:T:C	50	100	0.99	0.1231
9:75009990:G:A	50	100	1	0.04248
9:75010200:T:C	50	100	0.96	0.03322
9:75010490:G:T	50	100	1	0.01216
9:75010512:A:C	50	100	0.97	0.03086
9:75010795:A:G	50	100	0.98	0.4181
9:75011078:A:G	50	100	0.99	0.0581
9:75011668:C:T	50	100	0.97	0.03395
9:75011843:C:A	50	100	1	0.01471
9:75011868:C:G	50	100	1	0.1137
9:75011957:C:T	50	100	0.99	0.04521
9:75012030:A:T	50	100	0.98	0.03395
9:75012048:T:C	50	100	0.98	0.03395
9:75012740:C:T	50	100	0.99	0.1661
9:75012775:A:G	50	98	0.99	0.2622
9:75012779:G:A	50	100	1	0.02088
9:75012891:C:A	50	100	1	0.04248
9:75013087:A:G	50	100	1	0.01198
9:75014333:T:C	50	100	0.92	0.01761
9:75014556:C:A	50	100	1	0.4141
9:75014612:A:G	50	100	1	0.1144
9:75014613:G:A	50	100	0.82	0.01089
9:75015744:C:G	50	100	1	0.01198
9:75015791:T:A	50	92	0.98	0.4969
9:75015795:T:A	50	100	0.68	0.02215
9:75015821:A:T	50	100	1	0.2462
9:75016188:C:T	50	100	1	0.04757
9:75017092:G:A	50	100	0.99	0.0423
9:75018035:T:C	50	100	1	0.03413
9:75018055:T:C	50	100	1	0.2458
9:75018184:C:G	50	100	1	0.2462
9:75018320:G:A	50	100	1	0.01216
9:75018690:G:A	50	100	1	0.01126
9:75019669:G:A	50	100	1	0.1137
9:75020051:C:A	50	100	1	0.4179
9:75020449:G:A	50	100	1	0.03395
9:75020694:T:C	50	100	1	0.01198
9:75020741:C:A	50	100	0.85	0.02633
9:75021184:G:A	50	100	1	0.09259
9:75021799:G:A	50	100	1	0.04757
9:75021996:C:T	50	100	1	0.2827
9:75022517:C:A	50	100	1	0.01126
9:75022675:C:T	50	100	1	0.1661
9:75023530:C:T	50	100	0.99	0.01235
9:75023968:T:C	50	100	1	0.1661
9:75023987:A:T	50	100	0.96	0.03341
9:75023996:C:T	50	100	1	0.1661
9:75024529:G:A	50	100	1	0.01144
9:75024948:A:G	50	100	1	0.1661
9:75026044:C:A	50	100	1	0.04575
9:75026120:T:C	50	100	0.98	0.03195
9:75026187:G:A	50	100	1	0.1661
9:75026535:C:A	50	100	1	0.1661
9:75028603:C:G	49	98	0.98	0.2981
9:75028638:A:G	50	100	1	0.1661
9:75028710:A:G	50	100	1	0.05646
9:75028964:C:A	50	100	1	0.01216
9:75029142:G:T	50	100	1	0.04248
9:75029172:G:A	50	98	1	0.1019
9:75029494:G:C	50	100	1	0.03395
9:75030148:G:C	50	100	0.98	0.03341
9:75030175:A:G	50	100	1	0.01198
9:75030222:C:T	50	100	0.92	0.02959
9:75030389:G:T	50	100	1	0.1665
9:75030403:T:C	50	98	1	0.01071
9:75030440:G:A	50	100	1	0.04757
9:75030659:G:A	50	100	0.99	0.1665
9:75031127:G:C	50	98	0.98	0.02814
9:75031323:C:T	50	98	0.94	0.07153
9:75031384:G:A	50	100	1	0.03359
9:75032053:A:C	50	98	0.99	0.4564
9:75032731:T:A	50	98	1	0.02033
9:75033406:C:T	50	96	0.98	0.2542
9:75033932:T:C	50	100	1	0.03322
9:75034239:T:C	50	98	0.99	0.4361
9:75034272:C:T	50	100	1	0.01561
9:75034372:C:T	50	100	1	0.01525
9:75034455:A:G	50	100	0.93	0.02669
9:75034643:C:T	50	100	1	0.2981
9:75035005:T:C	50	100	1	0.01416
9:75035015:G:A	50	100	1	0.01634
9:75035151:G:A	50	100	1	0.2983
9:75035527:T:C	50	100	1	0.01416
9:75035780:G:A	50	100	1	0.2647
9:75036257:C:T	50	100	0.97	0.04303
9:75036303:A:G	50	96	0.99	0.04757
9:75036999:A:G	50	100	1	0.1685
9:75037499:C:G	50	100	0.96	0.03431
9:75037506:T:C	50	100	0.98	0.03322
9:75037539:A:G	50	100	1	0.3007
9:75037688:T:C	50	100	1	0.2972
9:75038244:C:A	50	100	1	0.2974
9:75038325:T:A	50	100	1	0.01235
9:75038441:G:A	50	100	0.97	0.128
9:75038616:T:C	50	100	0.99	0.03232
9:75038696:C:G	50	100	1	0.05428
9:75038839:A:C	50	100	0.99	0.4599
9:75039608:C:T	50	100	1	0.04811
9:75039923:G:A	50	100	1	0.1688
9:75040345:G:A	50	98	1	0.3263
9:75040967:C:A	50	100	1	0.01071
9:75041007:C:T	50	100	1	0.04267
9:75041198:A:G	50	100	1	0.01834
9:75041301:T:G	50	100	1	0.03341
9:75041327:A:G	50	100	1	0.01489
9:75041623:A:T	50	100	1	0.03341
9:75041785:A:G	50	100	1	0.1685
9:75042592:G:A	50	100	1	0.03341
9:75042753:T:C	50	100	1	0.2046
9:75042978:C:T	50	98	0.89	0.01434
9:75043150:A:G	50	100	1	0.01561
9:75044194:C:A	50	100	0.99	0.0158
9:75044330:G:T	50	100	1	0.1685
9:75044377:A:T	50	100	0.83	0.01071
9:75044398:G:A	50	100	1	0.04775
9:75044482:C:T	50	100	1	0.1614
9:75044878:A:G	50	100	0.92	0.02977
9:75044915:C:G	50	100	1	0.04793
9:75045121:C:T	50	100	1	0.01126
9:75045301:A:G	50	96	0.96	0.199
9:75045875:A:G	50	100	0.99	0.1581
9:75047776:C:T	50	100	1	0.03232
9:75047819:A:G	50	100	1	0.03232
9:75048083:G:A	50	100	0.98	0.242
9:75048102:C:T	50	100	0.99	0.01235
9:75048191:G:A	50	100	0.83	0.0118
9:75048323:G:A	50	98	0.97	0.2627
9:75048435:A:T	50	98	0.97	0.04684
9:75049322:T:A	50	100	1	0.01652
9:75049679:A:G	50	100	0.98	0.4493
9:75050124:C:T	50	100	1	0.0138
9:75050442:C:T	50	100	1	0.114
9:75051123:A:G	50	92	1	0.1146
9:75051337:G:C	50	100	1	0.01398
9:75051575:A:G	50	98	0.87	0.02869
9:75052095:C:T	50	100	0.95	0.04012
9:75052588:G:A	50	100	1	0.01035
9:75052710:G:A	50	98	0.96	0.1378
9:75052982:C:T	50	100	0.93	0.04466
9:75053172:T:C	50	100	1	0.01507
9:75053497:C:A	50	100	1	0.1389
9:75053617:C:T	50	96	0.99	0.476
9:75053660:A:G	50	100	1	0.1146
9:75053986:A:G	50	100	1	0.1146
9:75054053:G:C	50	100	0.98	0.466
9:75054111:G:A	50	100	1	0.01507
9:75054236:G:C	50	92	0.98	0.1932
9:75054438:A:G	50	94	0.84	0.0216
9:75054749:T:C	50	100	1	0.1393
9:75054823:T:C	50	100	1	0.1146
9:75055165:C:T	50	100	1	0.138
9:75055194:G:A	50	100	1	0.1146
9:75055331:G:T	50	100	1	0.466
9:75055608:G:A	50	100	0.99	0.06972
9:75056086:C:A	50	100	1	0.1146
9:75056160:C:T	50	100	1	0.1146
9:75056204:C:T	50	100	0.99	0.01489
9:75056244:C:T	50	100	1	0.01253
9:75056504:A:G	50	100	1	0.1393
9:75056532:C:T	50	100	1	0.362
9:75057014:A:G	50	100	1	0.4764
9:75057159:G:A	50	100	0.99	0.1701
9:75057198:G:A	50	98	0.86	0.01924
9:75057330:T:C	50	100	1	0.1146
9:75057357:T:C	50	100	1	0.1146
9:75057406:T:G	50	100	1	0.1146
9:75057636:T:G	50	100	0.98	0.1821
9:75057674:C:A	50	100	1	0.1376
9:75058244:G:A	50	98	0.86	0.01362
9:75058335:A:G	50	100	1	0.03032
9:75058404:T:C	50	100	1	0.1146
9:75058644:C:T	50	100	1	0.1146
9:75058666:T:C	50	100	1	0.01071
9:75058734:T:C	50	100	1	0.4668
9:75058759:C:G	50	100	1	0.1166
9:75059034:C:A	50	100	1	0.1155
9:75059362:T:A	50	100	1	0.1382
9:75059926:A:G	50	100	1	0.1382
9:75060067:C:A	50	100	1	0.1393
9:75060101:A:G	50	100	0.99	0.06009
9:75060406:C:T	50	100	1	0.114
9:75060487:C:G	50	100	1	0.03014
9:75060498:C:T	50	100	1	0.1146
9:75060527:A:G	50	100	0.99	0.04484
9:75061050:A:G	50	100	1	0.4668
9:75061062:T:A	50	100	0.99	0.04539
9:75061172:T:C	50	100	1	0.1816
9:75061362:A:G	50	100	0.96	0.05864
9:75061369:T:G	50	100	1	0.1164
9:75061389:T:C	50	100	1	0.1369
9:75061790:C:A	50	100	1	0.1164
9:75062158:C:A	50	100	1	0.1164
9:75062209:T:C	50	100	1	0.01071
9:75062372:A:G	50	100	1	0.4766
9:75062391:T:C	50	100	1	0.1164
9:75062732:C:A	50	100	1	0.1164
9:75062805:A:G	50	100	1	0.1164
9:75062866:A:G	50	100	1	0.1672
9:75062924:T:C	50	100	0.98	0.1164
9:75062995:C:T	50	100	1	0.467
9:75063002:T:G	50	100	1	0.1823
9:75063076:C:T	50	100	0.91	0.01071
9:75063198:C:A	50	100	1	0.1166
9:75063252:G:A	50	100	1	0.1164
9:75063255:G:A	50	100	1	0.1164
9:75063284:C:T	50	96	1	0.4671
9:75063295:G:A	49	100	1	0.1823
9:75063301:A:G	49	98	1	0.1164
9:75063524:T:G	50	100	0.99	0.01489
9:75063565:T:C	50	100	1	0.1164
9:75063642:T:A	50	100	1	0.1164
9:75063791:G:C	50	100	1	0.1164
9:75064122:G:A	50	100	0.98	0.4931
9:75064416:T:C	50	100	1	0.01126
9:75064592:C:G	50	100	1	0.1164
9:75065259:C:G	50	100	1	0.138
9:75065316:C:T	50	100	1	0.1184
9:75065319:A:G	50	100	1	0.2988
9:75065463:T:C	50	100	0.98	0.07026
9:75065666:A:C	50	100	1	0.1166
9:75065674:T:G	50	100	1	0.4731
9:75065727:A:G	50	100	1	0.1166
9:75065785:T:C	50	100	1	0.1167
9:75065896:G:A	50	100	1	0.4735
9:75066053:G:A	50	100	1	0.1166
9:75066103:G:C	50	100	1	0.1166
9:75066123:C:G	50	100	1	0.1166
9:75066186:A:G	50	100	1	0.1166
9:75066263:C:T	50	100	1	0.1839
9:75066277:A:C	50	100	1	0.1166
9:75066710:C:A	50	100	1	0.01089
9:75066711:C:G	50	100	1	0.01071
9:75066902:T:C	50	100	1	0.1167
9:75067012:C:G	50	100	1	0.1166
9:75067422:A:C	50	100	1	0.0256
9:75067521:T:C	50	100	1	0.1166
9:75067543:C:T	50	100	1	0.0256
9:75067890:A:G	50	100	0.99	0.04648
9:75067894:G:C	50	100	1	0.2999
9:75067991:C:T	50	100	1	0.2997
9:75068055:G:C	50	100	1	0.1162
9:75068110:T:C	50	100	0.99	0.04611
9:75068136:T:A	50	100	1	0.1162
9:75068309:T:C	50	100	0.99	0.1826
9:75068556:T:C	50	100	0.89	0.02124
9:75069260:G:A	50	100	0.91	0.03214
9:75069405:T:C	50	100	0.99	0.0138
9:75069523:G:A	50	94	0.96	0.3528
9:75069774:A:C	50	92	0.95	0.3811
9:75070286:G:C	50	96	0.95	0.2678
9:75070449:T:A	50	100	0.95	0.04466
9:75070571:C:T	50	98	0.98	0.1191
9:75070580:T:C	50	100	0.94	0.03431
9:75071212:A:T	50	98	0.97	0.2476
9:75071850:G:A	50	98	0.98	0.1193
9:75071965:G:A	50	100	0.9	0.01616
9:75072187:T:C	50	92	0.98	0.1048
9:75072207:A:G	50	100	0.99	0.0118
9:75073523:A:G	50	100	0.94	0.03704
9:75073640:G:A	50	100	0.91	0.01107
9:75074135:G:A	50	98	0.97	0.3426
9:75074166:T:G	50	96	0.98	0.1619
9:75074400:A:T	50	94	0.98	0.2551
9:75074598:G:C	50	96	0.97	0.0236
9:75075474:G:T	50	100	0.93	0.04194
9:75075547:T:C	50	100	0.98	0.2326
9:75075586:A:C	50	100	0.97	0.2326
9:75075833:C:T	50	96	0.97	0.2645
9:75076844:C:T	50	98	0.98	0.1037
9:75078400:C:T	50	94	0.95	0.1124
9:75079000:C:A	50	100	1	0.01126
9:75079003:C:T	50	100	1	0.01126
9:75079220:G:A	50	100	0.98	0.07698
9:75079255:G:C	50	98	0.98	0.1151
9:75079603:T:C	50	98	0.98	0.07716
9:75079710:C:T	50	100	0.98	0.06627
9:75079782:T:A	50	98	0.98	0.1153
9:75079964:C:T	50	100	1	0.02487
9:75081228:C:G	50	100	0.98	0.07698
9:75081372:T:C	50	98	0.98	0.1153
9:75081441:T:G	50	98	0.98	0.1153
9:75081442:T:A	50	98	0.98	0.1153
9:75081679:C:T	50	100	0.98	0.205
9:75081761:T:C	50	100	0.97	0.4058
9:75082002:C:T	49	100	0.98	0.3617
9:75082286:C:T	50	100	0.98	0.02378
9:75082310:C:A	50	100	1	0.07662
9:75082610:A:C	50	100	0.98	0.07643
9:75082643:G:T	50	98	1	0.01071
9:75082715:G:T	50	100	0.98	0.1972
9:75083013:C:G	50	100	0.99	0.1981
9:75083350:A:C	50	100	0.99	0.3675
9:75083368:G:A	50	100	0.98	0.0374
9:75083567:G:A	50	100	0.99	0.2302
9:75084303:T:C	50	100	0.94	0.0167
9:75084885:A:G	50	100	0.94	0.01616
9:75084887:C:T	50	100	0.98	0.07044
9:75084983:T:C	50	100	1	0.3382
9:75085118:C:T	50	100	0.98	0.07044
9:75085168:C:A	50	100	0.99	0.2318
9:75085285:T:C	50	100	1	0.01688
9:75085611:G:T	50	100	0.93	0.01253
9:75086226:A:G	50	100	0.94	0.01598
9:75086419:G:T	50	100	0.99	0.06609
9:75086786:C:T	50	100	0.98	0.0768
9:75086912:T:G	50	98	0.98	0.2204
9:75086992:G:T	50	100	0.99	0.1999
9:75087047:A:T	50	100	1	0.03068
9:75087267:T:A	50	100	0.98	0.07062
9:75087385:C:G	50	100	0.99	0.1999
9:75087456:C:T	50	98	0.85	0.03667
9:75087610:T:C	50	100	0.99	0.2317
9:75087715:T:C	50	100	0.99	0.3284
9:75087850:G:C	50	100	0.99	0.1536
9:75088208:G:A	50	100	0.98	0.01162
9:75088515:C:T	50	100	0.99	0.1992
9:75089239:C:G	50	100	0.98	0.02342
9:75089252:A:C	50	100	0.99	0.06609
9:75090387:G:A	50	98	1	0.05937
9:75090654:T:C	50	96	0.99	0.3404
9:75090693:C:A	50	100	0.99	0.2199
9:75091011:A:G	50	100	1	0.3386
9:75091327:T:C	50	100	1	0.3386
9:75091615:T:C	50	100	0.98	0.07062
9:75091865:A:G	50	100	0.98	0.02996
9:75092028:C:T	50	100	1	0.4154
9:75092384:A:T	50	100	1	0.3097
9:75092414:C:A	50	100	0.98	0.07662
9:75092569:A:T	50	100	0.97	0.03994
9:75092779:A:T	50	100	1	0.3056
9:75093064:C:T	49	87.8	0.98	0.4366
9:75093236:T:C	50	100	0.99	0.1977
9:75093248:A:G	50	100	0.96	0.02215
9:75093302:C:T	50	100	1	0.03232
9:75093325:A:G	50	100	0.87	0.01035
9:75093734:T:C	50	100	1	0.02578
9:75094689:C:A	50	100	0.99	0.1344
9:75094957:G:A	50	100	1	0.02669
9:75095504:A:G	50	100	1	0.2298
9:75095641:A:G	50	100	1	0.2622
9:75095873:T:C	50	98	0.99	0.2781
9:75095897:T:C	48	93.8	0.99	0.3255
9:75096067:A:T	50	100	0.99	0.1231
9:75096374:G:T	50	100	1	0.2805
9:75096594:G:C	50	100	0.99	0.1941
9:75097024:C:T	50	100	0.99	0.1137
9:75097337:C:G	50	100	0.96	0.01906
9:75097583:T:G	50	100	0.96	0.01906
9:75098009:C:T	50	98	0.93	0.03849
9:75098363:A:G	50	98	0.99	0.2968
9:75099161:C:T	50	100	1	0.2398
9:75099293:T:C	50	100	0.91	0.01779
9:75099403:T:G	50	98	1	0.2398
9:75099676:C:A	50	100	0.99	0.2656
9:75099739:G:A	49	100	0.99	0.1029
9:75100575:C:A	50	100	0.96	0.01906
9:75100586:C:T	50	100	0.99	0.2653
9:75101163:G:C	50	100	0.96	0.04557
9:75101229:C:T	50	100	1	0.2798
9:75101920:C:A	50	100	1	0.2732
9:75101963:A:T	50	100	1	0.2796
9:75102187:C:G	50	100	1	0.03504
9:75102194:T:G	50	100	1	0.2796
9:75102269:C:A	50	100	0.98	0.01616
9:75102280:G:A	50	100	0.97	0.05556
9:75102395:A:C	50	100	0.97	0.05556
9:75102956:A:G	50	100	0.97	0.05556
9:75103077:G:A	50	100	1	0.3135
9:75103107:T:C	50	100	1	0.2295
9:75103868:C:A	50	100	1	0.05556
9:75104056:C:T	50	100	1	0.2732
9:75104640:C:G	50	100	1	0.3137
9:75105237:C:T	50	100	1	0.3117
9:75105984:G:C	50	100	1	0.3137
9:75106269:A:G	50	100	1	0.04339
9:75106988:A:C	47	100	1	0.2337
9:75107281:A:G	50	100	0.99	0.2827
9:75107694:A:T	50	100	0.93	0.03195
9:75107740:G:A	50	100	1	0.08424
9:75108122:G:A	50	100	1	0.05556
9:75108241:A:T	50	94	0.92	0.114
9:75108245:T:A	50	96	0.96	0.2148
9:75108332:C:T	50	100	1	0.1156
9:75108781:G:A	50	100	1	0.08479
9:75108885:C:T	50	100	1	0.03431
9:75109088:C:G	50	100	1	0.03431
9:75109174:G:A	50	100	1	0.05556
9:75109625:A:C	50	100	1	0.03431
9:75109687:C:G	50	100	1	0.01162
9:75109827:T:C	50	100	1	0.08479
9:75109973:A:T	50	100	1	0.2315
9:75110114:T:C	50	100	1	0.08479
9:75111136:C:T	50	100	0.86	0.01688
9:75111596:C:T	50	100	1	0.08479
9:75111689:C:A	50	100	1	0.4034
9:75111720:G:A	50	100	1	0.2315
9:75112025:A:G	50	100	1	0.04412
9:75112695:T:A	50	100	1	0.01126
9:75112739:T:A	50	100	1	0.0345
9:75112968:C:T	50	100	0.99	0.1924
9:75113051:A:G	50	100	0.83	0.01289
9:75113239:G:T	50	100	0.96	0.1443
9:75113487:C:T	50	98	1	0.03486
9:75114039:C:T	50	100	0.88	0.01198
9:75114040:A:T	50	100	1	0.03431
9:75115243:A:G	50	100	0.63	0.01162
9:75115466:C:G	50	100	1	0.08479
9:75115471:A:G	50	100	0.99	0.1805
9:75115636:C:T	50	100	1	0.0345
9:75115853:C:T	50	100	1	0.05574
9:75115987:C:T	50	100	1	0.2171
9:75116303:C:T	50	100	1	0.0345
9:75116318:G:T	50	100	0.94	0.04176
9:75116629:C:T	50	100	0.98	0.01325
9:75117059:T:C	50	100	0.99	0.02505
9:75118048:C:T	50	100	1	0.05556
9:75118352:G:T	50	100	1	0.08424
9:75118703:G:C	50	100	0.95	0.04248
9:75119458:C:T	50	100	0.99	0.01325
9:75119823:G:T	49	100	1	0.2318
9:75120171:C:T	50	100	0.93	0.01271
9:75120302:C:A	50	100	1	0.01362
9:75120536:T:C	50	100	0.99	0.281
9:75120686:G:A	50	100	1	0.0846
9:75120966:C:G	50	100	1	0.1147
9:75121010:A:G	50	100	1	0.1149
9:75121017:G:A	50	100	0.92	0.01253
9:75121151:G:A	50	100	1	0.1151
9:75121426:C:A	50	100	0.95	0.04212
9:75121940:C:T	50	100	1	0.05574
9:75121945:C:A	50	100	1	0.03486
9:75122068:G:A	50	100	1	0.02614
9:75122113:G:A	50	100	1	0.3971
9:75122271:G:A	50	100	1	0.05592
9:75122983:A:G	50	100	0.98	0.0728
9:75123245:C:T	50	100	1	0.01325
9:75123635:A:T	50	98	1	0.3001
9:75123682:T:C	50	100	1	0.03431
9:75123970:G:A	50	100	0.93	0.05701
9:75124476:A:G	50	100	0.99	0.2778
9:75124853:G:T	50	100	1	0.2358
9:75125208:C:T	50	100	1	0.02796
9:75125445:T:G	50	100	0.99	0.1051
9:75125922:T:A	50	100	0.94	0.03105
9:75126632:C:T	50	100	0.87	0.0118
9:75127928:A:G	50	100	1	0.1129
9:75128109:T:G	50	100	0.87	0.01634
9:75128271:T:C	50	100	1	0.03413
9:75128319:A:G	47	100	1	0.04847
9:75128386:A:T	42	92.9	0.94	0.06736
9:75128855:C:A	50	100	1	0.1127
9:75128949:A:G	50	100	0.99	0.0285
9:75129131:A:G	50	100	1	0.1127
9:75129300:A:G	50	100	0.98	0.02415
9:75129434:C:G	50	100	1	0.2451
9:75129500:A:G	50	100	1	0.2912
9:75129969:G:A	50	100	1	0.1129
9:75130042:G:A	50	100	0.99	0.02923
9:75130045:A:G	50	100	1	0.4136
9:75130071:G:A	50	100	0.99	0.0285
9:75130490:C:G	50	100	1	0.07916
9:75130508:T:C	50	100	1	0.2772
9:75130740:A:G	50	100	1	0.01198
9:75131083:C:T	50	100	0.98	0.2778
9:75131492:G:C	50	100	1	0.07916
9:75131495:A:T	50	100	1	0.3001
9:75131888:T:C	50	100	0.99	0.333
9:75132211:G:A	50	100	0.69	0.01162
9:75132232:G:A	50	100	0.96	0.01144
9:75132258:A:G	50	100	0.98	0.01743
9:75132390:C:T	50	100	1	0.02905
9:75132555:A:G	49	100	1	0.04866
9:75132602:A:T	50	100	0.95	0.0423
9:75133061:G:A	50	100	0.99	0.3656
9:75133235:G:A	50	98	0.99	0.2435
9:75133583:C:T	50	100	0.9	0.01561
9:75133673:A:G	50	100	1	0.07988
9:75133727:C:T	50	100	0.95	0.0207
9:75133854:T:C	50	100	0.98	0.4208
9:75134052:C:T	50	100	0.98	0.3442
9:75134520:T:C	50	100	0.99	0.1599
9:75134653:C:T	50	100	1	0.1638
9:75134733:A:G	50	100	1	0.3479
9:75135201:A:G	50	100	0.99	0.215
9:75135330:A:G	50	100	1	0.2702
9:75135470:A:T	50	100	1	0.03758
9:75135597:T:G	50	100	0.99	0.02324
9:75135873:G:A	50	100	0.95	0.03141
9:75135884:T:C	50	100	1	0.4341
9:75135923:T:A	50	100	1	0.02469
9:75136306:C:G	50	100	0.99	0.1834
9:75136368:A:G	50	100	1	0.0374
9:75136446:G:A	50	100	0.99	0.1587
9:75136486:G:A	50	98	1	0.4343
9:75136540:A:G	50	100	1	0.2692
9:75136547:T:C	50	100	1	0.2841
9:75136689:G:A	50	100	0.99	0.03268
9:75136751:C:T	50	100	1	0.07898
9:75136767:T:C	50	100	1	0.2843
9:75137377:G:T	50	100	1	0.0374
9:75137594:C:T	50	100	1	0.1512
9:75137759:A:G	50	100	1	0.2691
9:75138051:A:G	50	100	0.99	0.4009
9:75138867:G:C	50	100	1	0.1474
9:75139058:T:C	44	88.6	0.8	0.01416
9:75139286:A:G	50	100	1	0.0374
9:75139490:G:A	50	100	1	0.03286
9:75139574:A:G	50	100	1	0.07898
9:75139578:G:A	50	100	1	0.284
9:75139674:T:C	50	100	1	0.03232
9:75139805:A:T	50	100	1	0.03232
9:75139818:A:T	50	100	1	0.09568
9:75139899:C:T	50	100	1	0.1672
9:75140054:A:T	50	100	1	0.03722
9:75140553:C:T	50	100	1	0.2841
9:75140593:A:G	50	100	1	0.1491
9:75140654:C:T	50	100	1	0.03286
9:75140686:A:G	50	100	1	0.03286
9:75141390:A:G	50	100	1	0.0305
9:75141544:A:G	50	100	1	0.09604
9:75141582:C:T	50	100	0.92	0.03341
9:75141893:A:C	50	100	1	0.09604
9:75142034:C:T	50	100	0.99	0.264
9:75142332:C:T	50	100	1	0.1478
9:75142376:G:C	50	100	1	0.3203
9:75142476:C:T	50	100	1	0.07879
9:75143203:G:A	50	100	1	0.4118
9:75143249:A:G	50	100	1	0.4118
9:75143300:G:A	50	100	0.97	0.03377
9:75143439:C:G	50	100	0.97	0.02796
9:75143720:C:T	50	100	1	0.4116
9:75144384:T:C	50	100	1	0.4116
9:75144651:T:G	50	100	1	0.07879
9:75144660:A:G	50	100	1	0.09604
9:75144935:C:T	50	100	1	0.01652
9:75144994:T:C	50	100	1	0.03341
9:75145136:T:C	50	100	0.71	0.01107
9:75145162:C:T	50	100	1	0.4112
9:75145189:G:A	50	100	1	0.09586
9:75145269:G:C	50	100	1	0.09586
9:75145426:T:C	50	100	1	0.09604
9:75145470:C:A	50	100	1	0.01126
9:75145476:C:T	50	100	0.97	0.03395
9:75145598:G:A	50	100	1	0.03341
9:75145627:G:A	50	100	0.99	0.1683
9:75145631:A:G	50	100	1	0.03722
9:75145698:A:G	50	100	0.98	0.03341
9:75145834:G:C	50	100	0.99	0.1897
9:75146130:T:C	50	100	0.99	0.2625
9:75146220:C:G	50	100	0.99	0.3257
9:75146222:G:C	50	100	0.99	0.1897
9:75146362:C:G	50	100	1	0.03704
9:75146377:A:G	50	100	1	0.03359
9:75146668:T:A	50	100	1	0.03195
9:75146726:T:C	50	100	1	0.09604
9:75146941:A:G	50	100	0.99	0.4116
9:75147533:A:G	50	100	0.98	0.1667
9:75147915:A:G	50	100	0.98	0.1581
9:75148262:A:G	50	100	0.83	0.03649
9:75148384:A:G	50	100	0.92	0.1685
9:75148569:G:A	50	98	0.93	0.02505
9:75148626:T:C	50	92	0.88	0.4962
9:75149008:A:G	50	78	0.78	0.3807
9:75149092:T:C	50	98	0.9	0.01997
9:75149095:C:T	50	92	0.84	0.1104
9:75149263:A:T	50	84	0.82	0.3094
9:75149275:A:C	50	100	0.85	0.1603
9:75149279:A:C	49	87.8	0.84	0.04575
9:75149374:G:A	50	90	0.9	0.04829
9:75149920:C:T	50	96	0.93	0.165
9:75150067:C:T	50	98	0.9	0.06409
9:75150769:C:G	50	98	0.96	0.2551
9:75150771:C:T	50	98	0.96	0.2553
9:75151406:A:G	50	98	0.96	0.2614
9:75151436:C:T	50	100	0.91	0.05901
9:75151594:G:A	49	100	0.87	0.02306
9:75151938:A:G	50	96	0.98	0.1668
9:75152026:C:G	50	98	0.97	0.2618
9:75152108:A:G	50	98	0.96	0.2605
9:75152565:C:T	50	98	0.97	0.2042
9:75152655:T:C	50	96	0.94	0.2963
9:75153206:G:A	50	98	0.71	0.04521
9:75153286:A:G	50	100	0.96	0.09641
9:75153599:T:C	50	98	0.96	0.09622
9:75153978:G:A	50	100	0.97	0.2162
9:75154096:A:C	50	100	0.8	0.01598
9:75154111:C:T	50	98	0.82	0.07389
9:75155138:G:A	50	100	0.95	0.346
9:75155620:T:C	50	100	0.93	0.1402
9:75155840:T:C	50	100	0.97	0.4127
9:75156438:C:T	50	100	0.98	0.1977
9:75156536:T:C	50	100	0.95	0.03704
9:75156591:A:G	50	100	0.98	0.2003
9:75156808:A:G	50	100	0.96	0.3259
9:75157040:A:G	50	100	0.9	0.06082
9:75157221:C:T	50	100	0.93	0.05428
9:75157384:G:A	50	100	0.95	0.3237
9:75157593:T:C	49	100	1	0.02251
9:75158243:A:G	50	94	0.84	0.09168
9:75158716:C:T	50	100	1	0.01017
9:75158933:T:C	50	100	1	0.0325
9:75158942:G:A	50	100	0.95	0.01543
9:75159714:A:G	50	100	1	0.03232
9:75159734:T:C	50	100	0.93	0.04975
9:75159809:T:A	50	100	0.83	0.01816
9:75159818:G:C	50	100	0.98	0.2313
9:75160022:G:A	50	100	0.99	0.0138
9:75160082:A:T	50	100	0.98	0.03359
9:75160175:T:C	50	100	0.99	0.02251
9:75160424:G:A	50	100	0.98	0.199
9:75160750:A:G	50	100	0.99	0.03268
9:75161185:T:C	50	100	0.98	0.1984
9:75161361:C:G	50	100	0.97	0.199
9:75161501:A:G	50	98	0.99	0.1832
9:75161578:A:T	50	100	0.99	0.1728
9:75161905:T:C	50	96	0.99	0.1696
9:75161931:C:A	50	98	0.99	0.2638
9:75161996:C:T	50	100	1	0.01289
9:75162424:C:G	50	100	1	0.01289
9:75162610:T:C	50	100	0.99	0.2554
9:75162729:C:G	50	100	0.98	0.1668
9:75162763:T:C	50	100	1	0.01289
9:75162874:T:C	50	100	1	0.01289
9:75163248:G:A	50	100	0.95	0.05519
9:75163670:G:A	50	100	0.98	0.01307
9:75163772:T:C	50	100	0.95	0.07534
9:75163944:G:A	50	100	0.99	0.1658
9:75163975:C:T	50	100	0.97	0.01307
9:75164038:T:C	50	100	0.97	0.0285
9:75164197:C:T	50	100	0.94	0.03232
9:75165228:T:C	50	98	0.99	0.4252
9:75165431:C:G	50	100	0.95	0.03468
9:75167008:C:T	50	100	0.98	0.07008
9:75167601:T:C	50	100	0.99	0.4624
9:75167914:C:A	50	100	0.99	0.02415
9:75168469:G:C	50	100	0.95	0.01344
9:75168501:A:G	50	100	0.99	0.1371
9:75168533:A:C	50	100	0.97	0.01325
9:75169082:T:C	50	100	0.99	0.4408
9:75169128:G:A	50	100	0.95	0.05501
9:75169136:A:G	50	100	0.98	0.02996
9:75169299:C:T	50	100	0.87	0.03322
9:75169952:G:A	50	100	0.99	0.0374
9:75169978:C:T	50	100	0.98	0.02233
9:75170032:T:C	50	100	0.99	0.337
9:75170051:G:A	50	100	0.99	0.4633
9:75170176:G:A	50	100	0.99	0.0374
9:75170255:C:T	50	100	0.94	0.05991
9:75170813:T:G	50	100	0.99	0.03758
9:75171070:C:T	50	100	0.98	0.02233
9:75171610:A:G	50	100	0.99	0.4648
9:75171815:T:A	50	100	0.99	0.03758
9:75172204:A:G	50	100	0.99	0.03758
9:75172872:T:C	50	100	0.98	0.2422
9:75173330:G:A	50	100	0.95	0.06627
9:75173397:A:G	50	100	0.99	0.06627
9:75173668:A:G	50	100	0.99	0.4648
9:75173672:T:C	50	100	0.99	0.09023
9:75174310:A:C	50	100	0.99	0.4001
9:75174404:T:C	50	100	0.97	0.03486
9:75174691:G:A	50	100	0.99	0.3317
9:75174819:G:T	50	100	0.99	0.3994
9:75175180:G:T	50	100	0.99	0.03831
9:75175642:C:T	50	100	1	0.01017
9:75175889:A:G	50	100	0.99	0.065
9:75175928:T:C	50	100	0.99	0.06518
9:75175935:T:G	50	100	0.98	0.06518
9:75176236:A:G	50	98	0.85	0.01852
9:75176393:A:G	50	100	0.99	0.06554
9:75176545:A:C	50	100	0.99	0.4635
9:75176626:A:G	50	100	0.97	0.01906
9:75177947:A:C	50	100	0.87	0.03704
9:75177957:G:A	50	100	0.99	0.4655
9:75178225:C:T	50	100	1	0.01525
9:75178489:G:C	50	96	0.94	0.28
9:75178522:C:T	50	96	0.94	0.2774
9:75178530:T:G	50	100	0.97	0.4346
9:75179428:G:A	50	100	0.99	0.02741
9:75179475:C:T	50	100	0.98	0.02542
9:75179884:G:T	50	100	1	0.03994
9:75179916:A:G	50	100	0.93	0.2625
9:75180200:T:C	50	100	1	0.04085
9:75180284:C:T	50	100	0.91	0.04884
9:75180535:T:C	50	100	0.98	0.03994
9:75180589:G:C	50	96	0.97	0.4798
9:75180824:A:G	50	100	1	0.03994
9:75180859:C:T	50	100	1	0.01017
9:75180883:T:C	50	100	1	0.04031
9:75180930:A:G	50	100	0.96	0.04012
9:75180968:C:T	50	100	0.98	0.03994
9:75181070:A:T	50	100	1	0.03994
9:75181100:T:C	50	100	1	0.03994
9:75181145:A:G	50	96	0.96	0.07498
9:75181151:G:A	50	100	1	0.04267
9:75181963:G:A	50	100	1	0.07789
9:75182079:T:C	50	98	0.77	0.01852
9:75182309:T:C	50	100	1	0.02088
9:75182350:C:T	50	100	1	0.04012
9:75183135:T:C	50	100	1	0.06554
9:75183660:C:A	50	100	1	0.02088
9:75183720:A:T	50	100	1	0.07807
9:75183873:C:T	50	100	1	0.02469
9:75184065:C:T	50	100	1	0.05664
9:75184950:C:T	50	100	1	0.01235
9:75185040:C:T	50	100	1	0.06572
9:75185633:G:A	50	100	0.99	0.05737
9:75185950:A:G	50	100	0.99	0.01198
9:75186054:A:C	50	100	1	0.03994
9:75186421:G:C	50	100	1	0.02451
9:75187193:A:T	50	100	0.94	0.05701
9:75187314:G:A	50	100	0.9	0.03413
9:75187816:C:G	50	100	1	0.0256
9:75187941:T:C	50	100	1	0.01289
9:75187978:A:G	50	100	0.96	0.05701
9:75187990:T:C	50	100	1	0.06899
9:75188055:A:T	50	100	0.97	0.05719
9:75189061:G:C	50	100	1	0.04339
9:75189243:C:T	50	100	1	0.04012
9:75189588:T:C	50	100	1	0.06899
9:75189639:T:C	50	100	1	0.04012
9:75189831:C:T	50	100	1	0.01924
9:75189841:A:G	50	100	1	0.0256
9:75190025:G:A	50	100	1	0.04031
9:75190621:G:A	50	100	1	0.06899
9:75191279:C:A	50	100	1	0.0256
9:75191400:T:A	50	100	1	0.04012
9:75191727:A:G	50	100	0.97	0.1353
9:75191846:G:A	50	100	0.98	0.1561
9:75192295:A:G	50	100	1	0.04012
9:75192407:G:A	50	100	0.82	0.01489
9:75192456:T:C	50	100	1	0.02923
9:75192467:T:C	50	100	1	0.02923
9:75192875:C:T	50	100	1	0.02905
9:75192963:T:A	50	100	1	0.02923
9:75193189:C:G	50	98	1	0.02578
9:75193451:G:A	50	100	1	0.04194
9:75193603:A:G	50	100	0.96	0.1356
9:75193621:G:C	50	100	0.97	0.0236
9:75193653:A:G	50	100	0.96	0.1354
9:75193739:G:A	50	100	1	0.04212
9:75194085:G:C	50	100	0.96	0.1353
9:75194126:C:A	50	90	0.94	0.4651
9:75194159:A:G	50	100	0.96	0.1772
9:75194181:A:G	50	100	0.96	0.2678
9:75194184:G:A	50	100	0.96	0.1353
9:75194375:G:A	50	100	1	0.04176
9:75194455:C:T	50	100	1	0.02524
9:75194601:G:T	50	100	0.91	0.04847
9:75194617:G:A	50	100	1	0.01598
9:75194667:T:C	50	100	1	0.04103
9:75194723:T:A	50	100	1	0.04103
9:75194755:A:G	50	100	1	0.04103
9:75194765:C:T	50	100	1	0.02487
9:75194797:G:C	50	100	1	0.04103
9:75195042:T:C	50	100	0.96	0.1899
9:75195076:G:A	50	100	1	0.04103
9:75195204:A:G	50	100	1	0.01543
9:75195327:G:A	50	98	0.96	0.1765
9:75195489:C:T	50	100	1	0.01616
9:75195917:C:T	50	100	0.97	0.04067
9:75196286:G:A	50	100	0.96	0.02487
9:75196435:G:C	50	100	0.93	0.05301
9:75196513:A:C	50	98	0.96	0.06391
9:75196549:G:C	50	100	0.95	0.04321
9:75196844:G:C	50	88	0.84	0.1182
9:75196955:C:A	50	88	0.79	0.1721
9:75197068:G:A	50	100	0.92	0.08842
9:75197161:A:G	50	96	0.84	0.0699
9:75197183:G:A	50	96	0.84	0.1883
9:75197257:A:G	50	90	0.88	0.3718
9:75197529:A:T	50	94	0.9	0.2997
9:75197585:T:C	50	98	0.95	0.2266
9:75197654:G:C	50	94	0.96	0.2073
9:75197903:C:T	50	96	0.94	0.2968
9:75197936:C:T	50	98	0.97	0.1899
9:75197937:T:C	50	96	0.96	0.2919
9:75197957:G:A	50	98	0.94	0.1055
9:75197991:G:T	50	98	0.96	0.09459
9:75198206:C:T	50	98	0.99	0.1855
9:75198304:T:C	50	98	0.99	0.1861
9:75198411:T:A	49	100	1	0.02342
9:75198661:C:T	50	100	0.96	0.01325
9:75198668:C:T	50	98	1	0.07462
9:75198706:T:A	50	98	1	0.05301
9:75198804:A:G	50	98	0.99	0.2758
9:75198956:C:T	50	98	1	0.07099
9:75199112:C:T	50	96	0.98	0.1914
9:75199305:G:A	50	100	0.96	0.03504
9:75199643:G:A	50	98	1	0.07062
9:75199661:C:G	50	98	1	0.07044
9:75199668:A:G	50	98	0.96	0.1126
9:75199736:G:A	50	100	1	0.07807
9:75199953:C:T	50	100	1	0.0768
9:75200051:T:G	50	100	0.99	0.02052
9:75200055:A:G	50	100	1	0.07044
9:75200068:A:G	50	98	0.98	0.39
9:75200243:C:G	50	98	0.98	0.3725
9:75200539:G:C	50	98	0.99	0.2809
9:75200638:G:A	50	100	1	0.07062
9:75200701:T:A	50	98	0.99	0.2021
9:75200837:T:G	50	100	1	0.07026
9:75200849:A:G	50	100	1	0.01834
9:75201555:C:G	50	96	0.99	0.3263
9:75201556:T:C	50	100	1	0.07026
9:75201599:A:C	50	100	1	0.07008
9:75202101:G:C	50	100	0.99	0.02088
9:75202104:A:G	50	96	0.99	0.3272
9:75202152:G:A	50	96	0.99	0.327
9:75202155:C:G	50	100	0.99	0.05664
9:75202399:A:T	50	100	0.95	0.02887
9:75202486:T:G	50	100	0.99	0.3402
9:75202620:T:A	50	100	0.99	0.3402
9:75202663:C:T	50	100	0.99	0.3448
9:75202916:G:A	49	95.9	0.98	0.1563
9:75202927:A:G	49	91.8	0.98	0.1196
9:75203101:T:G	50	98	0.98	0.1196
9:75203219:G:T	50	100	0.99	0.01652
9:75203886:T:C	47	97.9	0.99	0.344
9:75203921:A:G	49	93.9	0.99	0.3439
9:75203941:T:C	47	97.9	0.98	0.1195
9:75203954:G:C	49	95.9	0.99	0.3439
9:75204076:T:C	50	94	0.99	0.3437
9:75204094:C:T	50	94	0.99	0.3437
9:75204224:C:A	50	100	1	0.05919
9:75204237:C:T	50	100	1	0.01779
9:75204238:G:A	50	96	0.99	0.3335
9:75204262:G:A	50	96	0.99	0.3257
9:75204346:A:G	49	100	0.99	0.04557
9:75205007:T:C	50	94	0.99	0.3339
9:75205026:G:C	50	96	0.99	0.3437
9:75205068:T:A	50	100	0.99	0.1859
9:75205113:C:T	50	96	0.99	0.1565
9:75205114:C:A	49	91.8	0.99	0.1207
9:75205115:A:G	50	88	0.99	0.1207
9:75205417:G:A	49	98	0.99	0.1988
9:75205438:C:T	49	93.9	0.99	0.3457
9:75205611:T:G	49	91.8	1	0.1986
9:75205689:T:G	49	93.9	1	0.05882
9:75205738:A:G	50	96	0.99	0.3413
9:75205776:T:C	49	98	0.99	0.04557
9:75205843:G:A	48	89.6	0.99	0.3439
9:75205899:T:C	50	100	0.99	0.3411
9:75205923:C:T	50	94	0.99	0.3275
9:75206082:G:A	50	100	0.99	0.1874
9:75206203:C:T	49	95.9	0.99	0.3401
9:75206212:G:A	49	100	0.98	0.1659
9:75206215:T:A	49	100	0.99	0.1186
9:75206347:T:C	50	98	0.99	0.1187
9:75206363:G:A	50	88	0.99	0.3426
9:75206409:T:A	50	90	0.99	0.3426
9:75206507:A:G	50	98	0.99	0.342
9:75206758:A:G	50	96	0.99	0.2006
9:75206770:C:T	50	100	0.98	0.05174
9:75206887:G:A	48	81.2	0.99	0.325
9:75207101:T:G	47	83	0.98	0.3252
9:75207145:G:A	50	88	0.98	0.3132
9:75207168:A:C	49	83.7	0.98	0.3246
9:75207271:A:G	48	89.6	0.88	0.1102
9:75207326:A:C	48	75	0.98	0.3243
9:75207455:G:T	45	82.2	0.98	0.1981
9:75207594:A:G	48	95.8	0.99	0.02052
9:75207664:G:A	48	95.8	1	0.05556
9:75207683:A:G	46	80.4	0.98	0.3268
9:75207835:A:C	49	83.7	0.98	0.3233
9:75207845:C:G	50	86	0.98	0.1981
9:75207855:T:G	50	76	0.99	0.02233
9:75207884:C:T	49	89.8	0.98	0.3237
9:75207891:G:A	49	89.8	0.98	0.3241
9:75207944:C:T	50	94	0.99	0.2003
9:75207946:G:T	50	98	0.95	0.05973
9:75207977:C:T	50	96	0.98	0.199
9:75207988:T:C	50	94	0.98	0.3304
9:75208041:C:T	50	98	0.99	0.1173
9:75208042:A:G	50	100	0.99	0.2104
9:75208067:A:G	50	94	0.98	0.3248
9:75208077:G:T	50	100	0.97	0.07262
9:75208124:G:A	46	78.3	0.99	0.1983
9:75208126:C:T	45	75.6	0.98	0.3068
9:75208133:G:A	43	95.3	0.98	0.2725
9:75208173:G:A	49	79.6	0.98	0.3243
9:75208198:T:C	50	88	0.98	0.3255
9:75208203:C:T	50	88	0.98	0.3252
9:75208214:G:A	50	94	0.99	0.2023
9:75208338:A:G	50	96	0.99	0.2653
9:75208351:A:G	50	96	0.98	0.3319
9:75208353:T:C	50	100	0.99	0.0207
9:75208401:C:G	50	96	0.98	0.325
9:75208457:T:C	50	96	0.98	0.3257
9:75208461:T:G	50	96	0.98	0.197
9:75208517:G:T	50	96	0.98	0.3273
9:75208825:G:A	50	100	1	0.02088
9:75208837:G:T	50	96	0.99	0.3272
9:75209122:C:A	50	100	0.95	0.03214
9:75209158:C:T	50	100	1	0.02088
9:75209165:C:T	50	100	1	0.02088
9:75209166:A:G	50	98	0.99	0.3373
9:75209211:T:A	50	98	0.99	0.3036
9:75209301:A:G	50	100	0.99	0.3379
9:75209319:G:C	50	100	1	0.05574
9:75209480:A:G	50	100	0.94	0.04902
9:75209496:G:A	50	100	1	0.02088
9:75209525:T:C	50	100	0.99	0.3381
9:75209975:T:C	50	100	1	0.02233
9:75210103:C:A	50	100	1	0.2061
9:75210194:G:C	50	100	1	0.1609
9:75210459:C:T	50	100	1	0.3351
9:75210590:T:C	50	100	1	0.3351
9:75210817:C:A	50	100	1	0.2064
9:75210849:G:T	50	100	1	0.1227
9:75211021:C:T	50	100	1	0.1609
9:75211118:T:A	50	100	1	0.2061
9:75211480:G:A	50	100	1	0.3351
9:75212113:A:G	50	100	1	0.3342
9:75212137:C:A	50	100	0.98	0.04956
9:75212225:A:T	50	100	0.98	0.09041
9:75212323:A:C	50	100	1	0.3344
9:75212328:T:C	50	100	1	0.3346
9:75212457:A:G	50	100	1	0.1218
9:75212832:A:G	50	100	1	0.3346
9:75212858:G:T	50	100	1	0.3342
9:75212992:T:C	50	100	0.99	0.3048
9:75213267:C:A	50	100	1	0.3346
9:75213379:G:A	50	100	1	0.3346
9:75213631:C:A	50	100	1	0.3297
9:75214110:G:T	50	96	0.91	0.0512
9:75214358:G:A	50	100	1	0.1218
9:75214518:G:A	50	100	1	0.3346
9:75214666:C:T	50	100	1	0.1218
9:75215032:T:C	50	100	1	0.3346
9:75215254:A:G	50	98	0.99	0.1496
9:75215586:T:G	50	100	1	0.1218
9:75215654:C:T	50	100	1	0.203
9:75216006:T:C	50	100	1	0.3339
9:75216130:A:G	50	100	1	0.2712
9:75216322:A:G	50	100	1	0.3339
9:75216901:C:T	50	100	0.99	0.04702
9:75217182:C:T	50	100	1	0.1271
9:75217589:A:C	50	100	1	0.2046
9:75217659:G:A	50	100	1	0.1271
9:75217777:T:A	50	100	1	0.2046
9:75217778:A:T	50	100	1	0.2075
9:75217924:T:G	50	100	1	0.342
9:75217948:G:C	50	100	1	0.07117
9:75218418:A:C	50	100	1	0.1276
9:75218747:A:G	50	100	1	0.3301
9:75219010:G:A	50	98	1	0.4584
9:75219493:G:C	50	100	0.98	0.07317
9:75219720:C:T	50	100	0.99	0.01652
9:75219917:G:T	50	100	1	0.2714
9:75219956:G:A	50	100	1	0.2716
9:75220129:T:C	50	100	0.99	0.04611
9:75220255:C:A	50	100	0.96	0.03667
9:75220735:T:C	50	100	1	0.07008
9:75220770:C:A	50	100	0.99	0.01652
9:75220943:A:C	50	100	0.94	0.01289
9:75221303:G:A	50	100	1	0.2059
9:75221333:T:C	50	100	1	0.07153
9:75221387:T:G	50	100	0.61	0.01543
9:75221442:G:A	50	100	1	0.05065
9:75221803:G:A	50	100	1	0.05592
9:75223457:G:A	50	100	1	0.07153
9:75223468:A:G	50	100	1	0.2271
9:75223576:A:T	50	100	0.97	0.04757
9:75223770:C:T	50	100	1	0.04975
9:75223845:T:C	49	100	1	0.3299
9:75224318:T:G	50	100	1	0.01325
9:75224829:T:C	50	100	1	0.05592
9:75225926:A:G	50	100	0.99	0.1086
9:75226039:A:G	50	100	1	0.2273
9:75226207:T:C	50	100	1	0.2271
9:75227128:G:A	50	100	1	0.2841
9:75227188:C:T	50	100	1	0.1276
9:75227407:A:T	50	100	1	0.3299
9:75227806:G:C	50	100	1	0.07153
9:75228821:C:T	50	100	1	0.04684
9:75229031:A:C	50	100	1	0.1414
9:75229078:G:A	50	100	1	0.1383
9:75229728:G:A	50	100	1	0.02124
9:75229993:G:A	49	100	0.96	0.116
9:75230069:C:T	50	100	1	0.3862
9:75230803:C:T	50	100	1	0.04993
9:75231017:G:C	50	100	1	0.1567
9:75231111:G:C	50	100	1	0.157
9:75231188:G:A	50	100	1	0.04321
9:75231189:T:C	50	100	1	0.466
9:75231440:A:C	50	100	0.99	0.4668
9:75231556:T:C	50	100	0.99	0.467
9:75231577:G:A	50	100	1	0.01344
9:75231601:C:T	50	100	0.99	0.3063
9:75231760:A:G	50	100	0.99	0.467
9:75232377:G:C	50	100	0.99	0.4671
9:75233154:C:G	50	100	0.99	0.2841
9:75233156:G:A	50	100	0.99	0.0561
9:75233579:G:T	50	100	0.99	0.4107
9:75233619:T:A	50	100	0.99	0.1848
9:75233621:G:A	50	98	0.99	0.3105
9:75233714:A:G	50	100	0.99	0.4846
9:75233795:A:G	50	100	0.99	0.4849
9:75233874:C:T	50	98	0.99	0.2836
9:75233923:T:C	50	100	0.99	0.4671
9:75234006:A:G	50	100	1	0.4593
9:75234561:C:A	50	100	1	0.06137
9:75234652:A:T	50	100	0.99	0.1336
9:75234788:G:A	50	100	0.99	0.4746
9:75234809:A:G	50	100	0.99	0.4742
9:75234878:G:C	50	100	0.99	0.4746
9:75234912:C:T	50	100	0.99	0.4746
9:75235094:C:T	50	100	0.99	0.4579
9:75235594:C:G	50	100	0.99	0.4541
9:75235600:C:T	50	98	0.99	0.2825
9:75235623:T:C	50	100	0.99	0.4541
9:75235624:G:A	50	100	0.99	0.4539
9:75235828:C:G	50	100	0.99	0.4601
9:75235833:C:T	50	100	0.99	0.05556
9:75236134:C:A	50	100	0.96	0.04521
9:75236525:T:C	50	100	0.99	0.4593
9:75236780:C:T	50	100	0.99	0.4637
9:75236858:C:A	50	100	0.98	0.2217
9:75237027:G:A	50	96	0.98	0.4791
9:75237181:C:T	50	94	0.89	0.04902
9:75237277:A:G	50	96	0.98	0.08715
9:75237281:C:T	50	94	0.97	0.2858
9:75237653:T:G	50	100	0.94	0.2077
9:75237743:A:G	50	100	0.97	0.185
9:75237818:C:T	50	98	0.98	0.05483
9:75237904:G:A	50	100	0.97	0.2313
9:75238086:A:G	50	98	1	0.1155
9:75238094:G:T	50	98	0.99	0.06899
9:75238188:T:C	50	100	0.99	0.07662
9:75238272:A:G	50	100	0.99	0.07153
9:75238320:G:A	50	100	0.99	0.07153
9:75238477:G:A	50	98	0.99	0.1162
9:75238546:T:G	50	100	0.99	0.3339
9:75238547:C:T	50	100	0.99	0.3337
9:75238592:A:G	50	100	0.98	0.01561
9:75238682:G:C	50	100	0.98	0.01525
9:75238690:T:C	50	100	0.99	0.3335
9:75238736:C:G	50	100	0.99	0.07171
9:75239394:C:T	50	100	0.99	0.3335
9:75239452:G:C	50	100	0.99	0.4052
9:75239469:G:A	50	100	0.98	0.1737
9:75239628:A:C	50	100	1	0.3241
9:75239744:T:C	50	100	1	0.3337
9:75239795:T:G	50	96	0.97	0.1378
9:75239921:C:G	50	100	1	0.01997
9:75239929:G:T	50	100	1	0.07171
9:75239988:T:C	50	100	1	0.3246
9:75240017:C:G	50	100	1	0.08696
9:75240052:A:G	50	100	0.98	0.1736
9:75240123:C:T	50	98	0.97	0.1149
9:75240140:G:A	50	100	1	0.3339
9:75240144:C:T	50	100	1	0.3339
9:75240154:G:C	50	100	0.97	0.07153
9:75240180:G:A	50	100	1	0.4056
9:75240245:G:T	50	100	1	0.3337
9:75240298:G:A	50	100	0.99	0.02741
9:75240682:T:C	50	100	1	0.02651
9:75240736:T:G	50	100	0.98	0.02669
9:75240850:G:A	50	100	1	0.388
9:75240992:C:G	50	100	1	0.07153
9:75241187:A:G	50	100	1	0.07153
9:75241491:A:G	49	91.8	0.99	0.3869
9:75241704:C:T	50	100	0.99	0.3252
9:75242131:G:A	50	100	0.99	0.3172
9:75242133:C:A	50	100	1	0.2941
9:75242149:T:C	50	100	1	0.02015
9:75242221:C:T	50	100	1	0.3878
9:75242239:C:T	50	100	1	0.3878
9:75242273:C:T	50	96	1	0.3871
9:75242289:A:G	49	100	1	0.3878
9:75242406:C:T	50	100	1	0.3878
9:75242521:T:C	50	100	0.99	0.02723
9:75242867:T:C	50	100	1	0.388
9:75243157:C:T	50	100	0.99	0.01071
9:75243261:C:T	50	100	0.97	0.1973
9:75243390:T:C	50	98	0.99	0.4486
9:75243457:C:A	50	100	0.97	0.1525
9:75243493:G:T	50	100	0.99	0.09459
9:75243662:G:T	50	100	0.98	0.1614
9:75243701:C:G	50	98	0.99	0.3885
9:75243957:A:G	50	96	0.97	0.061
9:75244276:C:T	50	96	0.97	0.339
9:75244653:C:A	50	100	0.99	0.09695
9:75244759:C:T	50	100	0.99	0.01216
9:75244807:C:A	50	98	0.98	0.449
9:75244809:G:A	50	98	0.97	0.3322
9:75244904:C:A	50	98	0.99	0.4849
9:75244997:T:C	50	96	0.98	0.4541
9:75245119:C:T	50	100	0.98	0.02669
9:75245124:G:A	50	100	0.98	0.4844
9:75245175:G:A	50	100	0.98	0.1269
9:75245478:C:T	50	100	0.92	0.02015
9:75245496:T:A	50	98	0.97	0.4573
9:75245557:T:G	50	98	0.98	0.4869
9:75245668:A:G	50	100	0.98	0.1133
9:75245740:C:T	50	98	0.97	0.4604
9:75245754:T:C	50	98	0.95	0.457
9:75246008:T:A	50	88	0.9	0.2191
9:75246136:G:A	50	100	0.93	0.02524
9:75246548:C:T	50	100	0.91	0.02832
9:75247226:T:A	50	94	0.96	0.09314
9:75247422:A:T	50	94	0.98	0.0935
9:75247465:G:C	50	94	0.98	0.09368
9:75247484:T:C	50	100	0.89	0.05483
9:75247599:C:T	50	94	0.98	0.09423
9:75247607:T:C	50	94	0.96	0.09386
9:75247678:T:C	50	94	0.99	0.09405
9:75247679:C:T	50	94	0.99	0.09405
9:75247793:T:C	50	96	0.99	0.09641
9:75247938:A:G	50	98	0.89	0.2531
9:75247939:G:A	50	100	0.89	0.09604
9:75247978:C:G	50	98	0.86	0.1126
9:75248010:G:A	50	100	0.89	0.1144
9:75248261:T:A	50	100	0.77	0.01325
9:75248273:T:G	50	96	1	0.09858
9:75248417:A:G	50	96	1	0.09877
9:75248570:G:T	50	96	0.99	0.09895
9:75248684:C:A	50	96	0.99	0.09913
9:75249088:C:T	50	98	0.87	0.1231
9:75249511:G:A	50	98	0.98	0.09858
9:75249741:C:T	50	98	0.93	0.4049
9:75250159:A:G	50	100	0.9	0.03341
9:75250487:G:A	50	98	0.97	0.08043
9:75251290:G:A	50	100	0.95	0.01616
9:75251605:G:C	50	100	0.91	0.03341
9:75251609:T:C	50	98	1	0.09768
9:75251986:A:G	50	100	0.96	0.1013
9:75252457:C:A	50	98	0.98	0.08606
9:75252547:C:A	50	98	0.98	0.08624
9:75252559:G:T	50	98	0.98	0.08624
9:75252576:G:A	50	98	0.98	0.08624
9:75253040:A:T	50	100	0.99	0.09568
9:75253066:C:G	50	100	0.99	0.09568
9:75253964:C:T	50	100	0.99	0.1616
9:75254009:C:T	50	100	1	0.05428
9:75254067:G:A	50	100	1	0.09604
9:75254131:C:A	50	100	0.88	0.1213
9:75254210:T:C	50	100	1	0.09586
9:75254240:T:G	50	100	1	0.09586
9:75254272:A:T	50	100	0.97	0.04085
9:75254312:T:C	50	100	0.77	0.01634
9:75254314:C:T	50	100	1	0.09586
9:75254336:A:G	50	100	1	0.09586
9:75254338:A:G	50	98	0.97	0.35
9:75254575:A:C	50	98	0.93	0.06572
9:75254615:A:G	50	100	0.9	0.1231
9:75254648:C:T	50	100	1	0.09604
9:75254763:C:T	50	100	1	0.09604
9:75254991:A:G	50	100	0.99	0.01053
9:75255051:C:T	50	98	1	0.09604
9:75255295:G:A	50	100	0.99	0.05719
9:75255389:C:T	50	98	1	0.09604
9:75255410:T:C	50	98	0.98	0.09532
9:75255420:G:T	50	98	0.99	0.09604
9:75255427:A:G	50	100	1	0.03068
9:75255446:T:A	50	100	1	0.08606
9:75255516:T:C	50	98	0.98	0.181
9:75255545:C:A	50	98	0.98	0.1763
9:75255649:C:T	50	100	1	0.01634
9:75255695:A:C	50	98	0.99	0.09659
9:75255787:C:G	50	98	0.98	0.1816
9:75256148:G:T	50	98	1	0.09604
9:75256593:C:T	49	100	1	0.09622
9:75256632:C:A	50	100	1	0.01652
9:75256649:A:C	49	100	1	0.09604
9:75256778:T:A	50	100	1	0.09604
9:75257143:C:T	50	100	0.99	0.09604
9:75257144:G:A	50	100	0.86	0.01107
9:75257293:T:C	50	100	1	0.09604
9:75257389:G:T	50	100	1	0.04194
9:75257612:C:A	50	100	1	0.01652
9:75257634:G:A	50	100	1	0.01634
9:75257658:C:A	50	100	0.99	0.3426
9:75257679:C:G	50	100	1	0.09604
9:75257737:T:G	50	100	1	0.09604
9:75257823:G:A	50	100	0.98	0.09604
9:75257942:C:G	50	100	0.98	0.1258
9:75257957:A:C	50	100	1	0.0955
9:75257970:C:G	50	100	1	0.0955
9:75258105:C:G	50	98	0.99	0.1169
9:75258224:G:A	50	100	1	0.09568
9:75258279:C:A	50	100	0.99	0.1235
9:75258416:A:G	50	100	0.99	0.01017
9:75258523:T:C	50	100	0.99	0.2139
9:75258744:A:G	50	100	0.99	0.09568
9:75258761:T:G	50	100	0.99	0.09586
9:75258802:T:G	50	100	0.99	0.09568
9:75258803:G:C	50	100	0.99	0.09568
9:75258856:T:C	50	100	0.99	0.09568
9:75259447:A:G	50	100	0.94	0.09604
9:75259479:G:C	50	98	0.99	0.1825
9:75259485:G:T	50	100	0.97	0.06645
9:75259571:G:C	50	100	0.98	0.09132
9:75259576:G:A	50	98	0.98	0.09568
9:75259600:G:A	50	100	0.98	0.09604
9:75259670:C:T	50	100	0.98	0.09622
9:75259683:C:T	50	98	0.98	0.02487
9:75259772:C:T	50	100	1	0.03032
9:75260203:T:C	50	100	0.93	0.02324
9:75260239:T:C	50	100	1	0.03032
9:75260297:A:G	50	100	0.98	0.3499
9:75260382:C:T	50	100	0.94	0.1231
9:75260434:A:T	50	100	1	0.09604
9:75260487:G:A	50	100	0.99	0.09168
9:75260772:C:T	50	100	0.99	0.03322
9:75260856:C:T	50	100	1	0.01561
9:75260999:T:G	50	100	0.99	0.09877
9:75261081:T:G	50	100	0.97	0.06627
9:75261114:C:G	50	100	1	0.09877
9:75261117:G:A	50	100	0.98	0.1102
9:75261217:A:G	50	100	1	0.1173
9:75261219:C:T	50	100	0.99	0.09877
9:75261240:T:C	50	100	0.99	0.09877
9:75261601:T:C	50	100	1	0.01398
9:75261608:T:C	50	100	0.97	0.09877
9:75261658:A:G	50	100	0.98	0.09877
9:75261663:A:C	50	100	1	0.09132
9:75262509:C:T	50	100	0.93	0.04139
9:75262800:G:T	50	100	0.98	0.0955
9:75262819:T:C	50	100	0.97	0.0955
9:75262877:T:G	50	98	0.98	0.3469
9:75262904:T:C	50	100	1	0.01561
9:75263689:A:G	50	100	0.98	0.0866
9:75263786:T:C	50	100	0.98	0.08696
9:75263917:G:A	50	100	1	0.02614
9:75264123:C:T	50	100	0.98	0.08696
9:75264131:A:G	50	100	1	0.0768
9:75264208:T:C	50	100	0.97	0.08642
9:75264224:G:T	50	100	0.98	0.0866
9:75264379:T:C	50	100	0.98	0.08678
9:75264710:T:C	50	100	1	0.08533
9:75264723:T:C	50	100	0.96	0.1325
9:75264787:T:A	50	98	1	0.04575
9:75264796:C:G	50	100	1	0.01561
9:75264802:C:G	50	100	0.98	0.07934
9:75264923:C:T	50	100	0.98	0.07898
9:75265013:T:C	50	100	0.96	0.07843
9:75265072:A:G	50	100	0.98	0.07879
9:75265074:T:C	50	98	0.98	0.07771
9:75265085:T:C	50	100	1	0.05465
9:75265090:T:A	50	98	0.98	0.07789
9:75265701:C:T	50	100	1	0.03032
9:75265926:C:T	50	100	0.99	0.04484
9:75266001:C:A	50	100	1	0.01561
9:75266003:T:C	50	100	1	0.01561
9:75266401:A:G	50	100	1	0.1365
9:75266921:C:T	50	100	1	0.03032
9:75267133:A:G	50	100	1	0.07825
9:75267135:C:T	50	100	0.97	0.01126
9:75267444:C:T	50	100	0.91	0.02397
9:75267463:C:T	50	100	1	0.05374
9:75267882:T:C	50	100	1	0.07843
9:75268255:T:A	50	100	1	0.07371
9:75268505:C:T	50	100	1	0.02197
9:75268776:G:C	50	98	0.89	0.06627
9:75268866:T:C	50	98	1	0.07371
9:75269171:C:T	50	100	1	0.04466
9:75269376:G:A	50	98	0.99	0.02869
9:75269396:G:A	50	100	1	0.07353
9:75269424:T:C	50	100	1	0.03486
9:75269682:T:C	50	100	1	0.07426
9:75269696:T:C	50	100	0.98	0.04067
9:75270457:A:G	50	98	0.98	0.4766
9:75270508:C:A	50	100	1	0.06954
9:75270516:G:A	50	100	1	0.07335
9:75271398:A:G	50	98	0.96	0.287
9:75271526:C:A	49	79.6	0.96	0.4713
9:75272069:T:A	50	100	1	0.07389
9:75272410:C:T	50	100	1	0.0699
9:75272493:G:T	50	100	0.98	0.13
9:75272637:G:A	50	100	1	0.1153
9:75272702:G:C	50	100	1	0.05392
9:75272717:A:C	50	100	1	0.1178
9:75272767:G:A	50	100	1	0.05374
9:75273056:C:T	50	100	0.97	0.07752
9:75273057:G:A	50	98	0.97	0.07226
9:75273089:G:A	50	100	1	0.07371
9:75273316:C:T	50	100	1	0.07389
9:75273396:C:G	50	100	1	0.07371
9:75273956:G:A	50	100	1	0.05374
9:75274432:A:G	50	100	1	0.07371
9:75274817:G:A	50	100	1	0.03704
9:75274819:A:G	50	100	0.87	0.03268
9:75275344:A:G	39	89.7	0.98	0.1462
9:75275360:T:G	46	91.3	0.97	0.07262
9:75275381:A:G	42	92.9	1	0.3469
9:75275384:C:G	45	95.6	0.97	0.07262
9:75275471:T:C	50	100	0.99	0.1472
9:75275740:A:T	50	100	1	0.09877
9:75275977:C:T	50	100	1	0.07389
9:75276116:A:C	50	100	0.97	0.07262
9:75276307:T:C	50	98	1	0.02887
9:75276393:T:C	50	100	0.97	0.07262
9:75276679:C:T	50	100	0.98	0.1463
9:75276680:A:G	50	100	0.99	0.1462
9:75276738:C:T	50	100	0.97	0.07262
9:75276811:A:G	50	100	0.97	0.07298
9:75276979:G:A	50	100	1	0.1098
9:75277138:A:C	50	100	0.96	0.07262
9:75277185:G:T	50	100	0.98	0.07262
9:75277263:C:T	50	100	0.86	0.01543
9:75277473:T:A	50	100	0.99	0.1462
9:75277524:T:C	50	100	1	0.07353
9:75277574:C:G	50	100	0.98	0.07262
9:75277661:T:G	50	100	1	0.02814
9:75277684:C:T	50	100	0.98	0.07262
9:75277719:G:T	50	100	0.99	0.3444
9:75277749:T:C	49	100	0.98	0.1603
9:75277826:G:A	50	98	0.91	0.02778
9:75277854:C:T	50	100	1	0.1091
9:75278039:G:T	50	100	1	0.03032
9:75278067:T:G	50	100	0.98	0.07298
9:75278124:G:A	50	100	1	0.01126
9:75278136:G:A	50	100	0.99	0.13
9:75278142:T:C	50	100	0.99	0.07298
9:75278440:G:A	50	100	1	0.07353
9:75278532:C:A	50	100	1	0.1465
9:75278688:A:G	50	100	1	0.07298
9:75278715:C:T	50	100	1	0.07298
9:75278822:C:G	50	100	1	0.3446
9:75278945:A:G	50	100	1	0.07353
9:75278998:G:A	50	100	1	0.07407
9:75279011:A:G	50	100	1	0.07353
9:75279239:T:C	50	100	1	0.07317
9:75279292:T:A	50	100	1	0.07317
9:75279293:T:A	50	100	1	0.08424
9:75279335:G:C	50	100	1	0.04503
9:75279389:G:A	50	100	1	0.07353
9:75279475:C:A	50	100	1	0.07317
9:75279556:C:T	50	100	1	0.126
9:75279594:C:T	50	100	1	0.03105
9:75279976:A:G	50	100	1	0.3473
9:75280104:C:A	50	100	1	0.03105
9:75280152:T:C	50	100	1	0.07317
9:75280184:A:C	50	100	1	0.07026
9:75280233:G:C	50	100	1	0.07317
9:75280247:G:A	50	100	1	0.07317
9:75280323:C:T	50	100	0.88	0.06427
9:75280354:G:T	50	100	1	0.07317
9:75280583:C:T	50	100	1	0.07371
9:75280604:C:T	50	100	1	0.1107
9:75280662:A:G	50	100	1	0.1107
9:75280970:T:G	50	100	1	0.07371
9:75281129:C:T	50	100	1	0.1098
9:75281191:A:G	50	100	1	0.07317
9:75281320:C:T	50	100	1	0.07317
9:75281614:A:T	50	100	1	0.03141
9:75281829:T:G	50	100	1	0.1469
9:75281854:A:C	50	100	1	0.07317
9:75281888:T:C	50	100	1	0.04466
9:75281916:A:C	50	100	1	0.07371
9:75282006:G:A	50	100	1	0.07317
9:75282015:T:G	50	100	1	0.07317
9:75282076:G:T	50	100	1	0.07444
9:75282191:T:C	50	100	1	0.1171
9:75282345:T:C	50	98	0.9	0.02142
9:75282370:C:G	50	100	1	0.02033
9:75282490:C:T	50	100	1	0.07371
9:75282709:C:T	50	100	1	0.08261
9:75282717:C:T	50	100	1	0.1471
9:75282741:G:A	50	100	1	0.1469
9:75283050:G:A	49	98	0.95	0.08569
9:75283147:G:A	50	100	1	0.07317
9:75283210:T:A	50	98	1	0.07208
9:75283211:T:A	50	96	0.99	0.2119
9:75283307:C:T	50	100	1	0.01761
9:75283346:T:C	50	100	1	0.07317
9:75283363:G:A	50	100	1	0.1294
9:75283755:A:T	50	100	1	0.07317
9:75283800:C:A	50	100	1	0.0285
9:75284318:T:C	50	100	1	0.07317
9:75284369:A:G	50	100	1	0.07317
9:75284373:G:T	50	100	1	0.1294
9:75284381:A:G	50	100	1	0.07317
9:75284589:T:C	50	100	1	0.04448
9:75284606:C:T	50	100	1	0.07317
9:75284771:C:T	50	100	1	0.07371
9:75284840:A:G	50	98	1	0.07317
9:75285193:C:G	50	100	1	0.4768
9:75285367:G:T	50	100	1	0.07353
9:75285417:G:A	50	100	1	0.01561
9:75285588:G:A	50	100	1	0.07317
9:75285745:G:C	50	100	1	0.1467
9:75286288:C:T	50	100	1	0.07317
9:75286330:G:A	50	100	1	0.07317
9:75286869:A:G	50	100	1	0.07317
9:75286949:T:A	50	100	1	0.07317
9:75287082:A:T	50	100	1	0.05356
9:75287284:C:T	50	100	1	0.07317
9:75287301:T:A	50	100	1	0.4726
9:75287401:T:A	50	100	1	0.07371
9:75287904:G:T	50	100	1	0.07335
9:75287911:T:G	50	100	1	0.07317
9:75287941:A:T	50	100	1	0.07317
9:75288016:G:A	50	100	1	0.07317
9:75288106:A:C	50	100	1	0.07317
9:75288162:G:A	50	100	1	0.07317
9:75288287:C:T	50	100	1	0.07371
9:75288555:T:C	50	100	1	0.1594
9:75288641:C:A	50	100	1	0.07317
9:75288672:A:T	50	100	1	0.07317
9:75288746:A:G	50	100	1	0.1476
9:75289080:A:G	50	100	1	0.1478
9:75289133:G:T	50	100	1	0.04412
9:75289196:G:A	50	100	1	0.07317
9:75289378:T:C	50	100	1	0.07317
9:75289489:G:C	50	100	1	0.3473
9:75289555:T:C	50	100	1	0.03159
9:75289654:A:C	50	100	1	0.07317
9:75289865:G:T	50	100	1	0.07371
9:75289995:G:C	50	100	1	0.3469
9:75289999:G:A	50	100	1	0.03159
9:75290446:T:G	50	100	1	0.0728
9:75290511:A:G	50	100	1	0.1462
9:75290605:G:A	50	100	1	0.07335
9:75290634:A:G	50	100	1	0.0728
9:75290790:A:C	50	100	1	0.0728
9:75291003:C:T	50	100	1	0.0728
9:75291128:T:C	50	100	1	0.1462
9:75291359:A:T	50	100	0.98	0.07335
9:75291476:C:T	50	98	1	0.07335
9:75291727:T:C	50	100	1	0.1462
9:75291959:C:T	50	100	1	0.0728
9:75292049:T:C	50	100	0.95	0.04611
9:75292239:A:G	50	100	1	0.1173
9:75292353:G:C	50	100	1	0.1462
9:75292380:C:T	50	100	1	0.1462
9:75292401:A:G	50	100	1	0.04539
9:75292414:C:G	50	100	1	0.01561
9:75292432:T:G	50	100	1	0.1462
9:75292557:G:A	50	100	1	0.07335
9:75292688:G:A	50	98	0.96	0.01616
9:75292959:C:A	50	100	0.98	0.06954
9:75293019:T:G	50	100	1	0.0728
9:75293093:C:A	50	100	1	0.1462
9:75293168:C:T	50	100	1	0.08351
9:75293253:C:T	50	100	1	0.1095
9:75293319:G:T	50	100	1	0.344
9:75293659:T:C	50	100	1	0.1462
9:75293685:C:T	50	100	1	0.1462
9:75293933:G:A	50	100	1	0.1462
9:75293954:G:T	50	100	1	0.07335
9:75294124:T:C	50	100	1	0.07407
9:75294153:G:A	50	100	1	0.1469
9:75294223:C:T	50	98	1	0.0728
9:75295059:G:C	50	100	1	0.1462
9:75295175:C:G	50	100	1	0.01271
9:75295190:C:A	50	100	1	0.3442
9:75295247:T:C	50	100	1	0.1625
9:75295249:G:A	50	100	1	0.1469
9:75295444:C:T	50	100	1	0.1462
9:75295490:T:C	50	100	1	0.1469
9:75295573:A:G	50	100	1	0.1469
9:75296136:T:A	50	100	1	0.1469
9:75296137:A:G	50	100	1	0.1469
9:75296167:C:G	50	100	1	0.0728
9:75296209:C:A	50	100	0.98	0.0728
9:75296303:C:T	50	100	1	0.06881
9:75296318:C:T	50	100	1	0.1469
9:75296375:G:A	50	100	1	0.02197
9:75296382:T:C	50	100	0.99	0.3439
9:75296391:G:A	50	100	0.97	0.04557
9:75296508:C:A	50	100	1	0.1095
9:75296862:A:G	50	100	1	0.01507
9:75297231:A:G	50	100	1	0.07026
9:75297378:C:T	50	100	1	0.05283
9:75297762:G:A	50	100	0.99	0.154
9:75298015:A:G	50	100	1	0.1469
9:75298076:C:T	50	100	1	0.01507
9:75298219:A:G	50	100	0.97	0.09023
9:75298471:C:T	50	100	1	0.07226
9:75298483:A:G	50	100	1	0.02887
9:75298487:G:A	50	100	1	0.0728
9:75298503:C:A	50	98	1	0.07444
9:75298683:G:A	50	100	1	0.1471
9:75298709:G:A	50	100	0.97	0.04557
9:75298870:T:C	50	100	1	0.07426
9:75299002:T:A	50	100	1	0.1616
9:75299052:C:G	50	100	1	0.1471
9:75299247:C:T	50	100	1	0.0728
9:75299291:G:A	50	100	1	0.1167
9:75299492:C:T	50	100	1	0.0728
9:75299507:G:A	50	100	1	0.0728
9:75299594:T:G	50	100	1	0.0728
9:75299722:T:A	50	98	0.87	0.0659
9:75299834:G:A	50	100	1	0.0532
9:75299999:A:G	50	100	0.97	0.08279
9:75300119:T:A	50	100	1	0.0728
9:75300306:A:G	50	100	1	0.1471
9:75300431:C:T	50	100	1	0.1142
9:75300449:C:T	50	100	1	0.0728
9:75300533:C:T	50	96	0.89	0.01797
9:75301056:T:C	50	100	1	0.07426
9:75301324:G:A	50	100	0.99	0.0699
9:75301739:G:C	50	100	1	0.07426
9:75301977:T:A	50	100	1	0.07426
9:75302447:A:C	50	100	1	0.1471
9:75302898:G:A	50	100	0.92	0.01198
9:75303037:T:C	50	100	1	0.0728
9:75303244:T:C	50	100	1	0.07426
9:75303334:A:G	50	100	1	0.1471
9:75303569:T:C	50	100	1	0.1471
9:75303650:G:C	50	100	1	0.07426
9:75303805:A:G	50	100	0.99	0.4906
9:75303813:T:G	50	100	1	0.0728
9:75303980:G:A	50	100	1	0.07353
9:75304332:G:C	50	100	1	0.07426
9:75304420:A:G	50	100	0.98	0.05701
9:75304487:T:C	50	100	1	0.03086
9:75304558:A:G	50	100	0.94	0.02687
9:75304580:A:G	50	100	0.9	0.01398
9:75304747:T:C	50	100	1	0.07444
9:75304748:A:G	50	100	1	0.02869
9:75304809:C:T	50	100	0.93	0.06736
9:75305380:C:T	50	98	0.99	0.07335
9:75305392:G:C	50	100	1	0.05247
9:75305447:G:C	50	100	1	0.1095
9:75305785:G:T	50	100	1	0.0728
9:75306020:G:T	50	100	1	0.0728
9:75306304:A:G	50	100	1	0.07426
9:75306369:T:C	50	100	1	0.04521
9:75306484:G:A	50	100	1	0.07044
9:75306586:A:T	50	100	1	0.07426
9:75307184:T:C	50	100	1	0.04394
9:75307223:T:C	50	100	1	0.07426
9:75307794:T:C	50	100	1	0.08733
9:75307904:G:A	50	100	1	0.07444
9:75307993:G:A	50	100	1	0.07426
9:75308007:G:A	50	100	1	0.07026
9:75308311:G:A	50	100	1	0.02033
9:75308334:A:G	50	100	1	0.0728
9:75308485:C:T	50	100	1	0.1618
9:75308513:C:A	50	96	0.98	0.07208
9:75308549:C:T	50	100	1	0.1089
9:75308550:G:T	50	98	1	0.07426
9:75308683:T:C	50	100	1	0.07426
9:75308861:A:G	50	100	0.99	0.1471
9:75308867:T:A	50	100	1	0.07026
9:75308907:C:G	50	100	1	0.07026
9:75308920:A:G	50	100	0.99	0.1471
9:75308963:C:G	50	100	1	0.07426
9:75309501:G:T	50	98	0.97	0.01071
9:75309606:G:T	50	100	0.97	0.07371
9:75309682:T:C	50	100	0.94	0.02342
9:75310427:T:C	50	98	1	0.07262
9:75310463:T:C	50	100	1	0.07262
9:75310498:G:A	50	100	1	0.06954
9:75310568:A:C	50	100	1	0.1462
9:75310579:A:G	50	100	1	0.07262
9:75310993:A:G	50	100	1	0.07262
9:75311473:T:C	50	100	0.98	0.07426
9:75311645:G:A	50	100	1	0.07426
9:75312028:A:G	50	100	1	0.07426
9:75312137:T:G	50	100	1	0.05301
9:75312408:C:G	50	100	1	0.05265
9:75312463:G:A	50	100	1	0.1049
9:75312538:G:A	50	100	1	0.03086
9:75312647:G:A	50	100	1	0.01507
9:75312701:G:A	50	100	1	0.07426
9:75312752:G:A	50	100	1	0.07426
9:75312802:G:C	50	98	1	0.07262
9:75312938:G:A	50	100	1	0.0561
9:75312973:A:G	50	100	1	0.07426
9:75312980:A:T	50	100	1	0.03105
9:75313229:G:A	50	100	1	0.1469
9:75313354:T:C	50	100	1	0.07426
9:75313368:T:A	50	100	1	0.02197
9:75313389:C:T	50	100	1	0.04866
9:75313524:A:G	50	100	1	0.1469
9:75313528:A:G	50	100	1	0.1469
9:75313579:G:A	50	100	0.99	0.05301
9:75313676:C:A	50	100	1	0.07444
9:75313844:G:A	50	100	1	0.07262
9:75313890:A:G	50	100	1	0.07426
9:75314053:G:A	50	100	0.94	0.02433
9:75314497:G:C	50	100	1	0.3464
9:75314684:G:A	50	100	1	0.1469
9:75315234:G:A	50	98	1	0.07317
9:75315654:A:G	50	100	1	0.02033
9:75315959:T:C	50	100	1	0.07426
9:75316395:T:A	50	100	1	0.07262
9:75316423:T:A	50	100	1	0.07407
9:75316572:T:C	50	100	1	0.04847
9:75316591:T:C	50	100	1	0.07262
9:75316702:G:A	50	100	1	0.07553
9:75316717:C:T	50	100	1	0.04847
9:75316777:T:C	50	100	1	0.1467
9:75316941:G:A	50	100	1	0.1614
9:75316974:G:A	50	100	1	0.07407
9:75317215:A:G	50	100	1	0.07262
9:75317500:T:A	50	100	1	0.02052
9:75317663:G:T	50	100	1	0.2729
9:75317929:C:T	50	100	1	0.01107
9:75317930:C:T	50	100	1	0.01107
9:75318242:T:C	50	100	1	0.0158
9:75318384:T:C	50	98	1	0.4877
9:75318446:G:A	50	100	1	0.01725
9:75318524:T:C	50	100	1	0.07262
9:75318595:T:C	50	100	1	0.07262
9:75318959:C:A	50	100	1	0.07825
9:75318985:T:C	50	100	1	0.1167
9:75319088:T:G	50	100	1	0.07825
9:75319097:T:A	50	100	1	0.05301
9:75319135:A:T	50	100	1	0.07262
9:75319267:A:T	50	100	1	0.05265
9:75319376:T:C	50	100	1	0.04412
9:75319409:T:C	50	100	0.99	0.04902
9:75319484:A:C	50	100	1	0.3499
9:75319724:A:G	50	100	1	0.3499
9:75319998:C:T	50	98	1	0.03831
9:75320414:C:T	50	100	1	0.04811
9:75321472:C:A	50	100	1	0.4882
9:75321600:A:G	50	100	1	0.03068
9:75321757:A:G	50	100	1	0.3499
9:75321798:T:A	50	100	0.89	0.02959
9:75321820:A:G	50	98	1	0.2729
9:75322142:A:G	50	100	1	0.0728
9:75322265:C:A	49	100	1	0.07262
9:75322399:T:C	50	100	1	0.2703
9:75322715:G:A	50	100	0.98	0.2703
9:75322979:C:A	50	100	1	0.07044
9:75323033:C:T	50	100	1	0.1616
9:75323105:C:G	50	100	1	0.07262
9:75323475:A:G	50	100	1	0.4909
9:75323638:C:A	50	100	1	0.07262
9:75323825:G:A	50	100	1	0.4325
9:75323894:G:C	50	100	1	0.01725
9:75324188:A:G	50	100	1	0.4325
9:75324413:A:G	50	100	1	0.07825
9:75324599:C:T	49	100	1	0.04757
9:75324680:T:C	50	98	0.99	0.4907
9:75324843:A:T	50	100	1	0.07262
9:75324961:G:A	50	100	0.88	0.01616
9:75324987:C:A	50	98	1	0.02887
9:75325173:G:C	50	100	1	0.03068
9:75325296:C:T	50	100	1	0.4323
9:75325645:T:C	50	100	1	0.07262
9:75325722:A:G	50	100	1	0.07008
9:75325774:T:C	50	100	1	0.0325
9:75326025:A:G	50	100	1	0.03068
9:75326152:T:G	50	100	1	0.1609
9:75326284:G:T	50	100	1	0.4323
9:75326652:C:G	50	100	1	0.07262
9:75326719:G:A	50	100	1	0.0728
9:75326779:G:C	50	100	1	0.03068
9:75326791:T:G	50	100	1	0.07262
9:75326900:A:G	50	100	1	0.2375
9:75326985:G:A	50	100	1	0.07262
9:75327425:G:C	50	100	1	0.3544
9:75327436:C:T	50	100	1	0.02033
9:75327439:C:T	50	100	1	0.1609
9:75327495:G:C	50	100	1	0.1647
9:75327751:C:T	50	100	1	0.2375
9:75328005:T:A	50	100	1	0.0728
9:75328120:A:G	50	100	1	0.1609
9:75328157:G:C	50	100	1	0.2424
9:75328171:A:G	50	100	1	0.02306
9:75328785:A:G	50	100	0.9	0.02996
9:75328879:G:A	50	100	1	0.04847
9:75329169:C:T	50	100	1	0.04847
9:75329535:G:A	50	100	1	0.1558
9:75329614:A:G	50	100	1	0.0728
9:75329717:A:T	50	100	1	0.3471
9:75329807:T:A	50	100	1	0.0728
9:75329864:G:A	50	100	1	0.3469
9:75329974:C:T	50	100	1	0.07825
9:75330059:A:G	50	100	1	0.0728
9:75330309:A:C	50	100	1	0.1138
9:75330399:A:T	50	100	1	0.07825
9:75330542:A:G	50	100	1	0.07262
9:75330622:T:C	50	100	1	0.1102
9:75330814:T:C	50	100	1	0.07262
9:75331080:A:G	50	100	1	0.3466
9:75331297:A:T	50	100	1	0.07262
9:75331753:C:T	50	100	1	0.03086
9:75332030:C:T	50	100	1	0.0728
9:75332082:T:C	50	100	1	0.0728
9:75332933:A:G	50	100	1	0.01362
9:75332971:G:C	50	100	1	0.2449
9:75333228:G:A	50	94	0.99	0.2495
9:75333345:C:T	50	100	1	0.07843
9:75333739:G:A	50	98	1	0.4777
9:75333793:G:C	50	100	1	0.2562
9:75333808:G:A	50	100	1	0.2289
9:75334123:C:T	48	85.4	0.85	0.09786
9:75334125:C:T	46	93.5	0.97	0.07789
9:75334159:C:T	49	98	0.96	0.1353
9:75334322:A:G	50	100	1	0.1712
9:75334570:A:G	50	100	0.99	0.15310000000000001
9:75334616:T:C	50	98	0.98	0.02269
9:75334663:A:G	50	100	1	0.01561
9:75334758:G:A	50	100	1	0.3068
9:75335026:G:A	50	100	1	0.3066
9:75335285:C:T	50	100	1	0.0276
9:75335397:A:G	50	100	1	0.01071
9:75335458:C:G	50	100	1	0.4679
9:75335661:A:T	50	100	1	0.01688
9:75335987:T:C	50	100	1	0.07026
9:75336380:C:A	50	100	1	0.01688
9:75336958:A:G	50	100	1	0.2003
9:75337001:T:G	50	100	1	0.07008
9:75337035:G:A	50	100	1	0.07008
9:75337141:T:G	50	100	1	0.05701
9:75337222:T:C	50	100	1	0.1394
9:75337527:T:C	50	100	1	0.2818
9:75337533:C:A	50	100	1	0.1394
9:75337682:C:T	50	100	1	0.1487
9:75337732:A:G	50	100	1	0.02542
9:75337863:A:C	42	85.7	0.87	0.05664
9:75337943:C:A	50	100	1	0.05683
9:75338049:C:A	50	100	1	0.04684
9:75338080:C:A	50	100	1	0.02669
9:75338281:G:A	50	100	1	0.1701
9:75338392:G:A	50	100	1	0.2814
9:75338481:G:T	50	100	1	0.1393
9:75338630:A:G	50	100	1	0.06137
9:75338781:C:T	50	100	0.93	0.02451
9:75338922:T:C	50	100	1	0.06137
9:75338979:C:T	50	100	1	0.2654
9:75338998:G:A	50	100	0.98	0.04194
9:75339097:A:G	50	100	1	0.3092
9:75339494:T:C	50	100	1	0.1222
9:75339626:A:G	50	100	1	0.2551
9:75339899:A:G	50	100	1	0.1393
9:75339953:T:G	50	98	1	0.02469
9:75339955:G:T	50	100	0.99	0.1236
9:75340018:T:G	50	100	1	0.02778
9:75340448:A:G	50	100	1	0.1216
9:75340476:A:T	50	96	0.98	0.1327
9:75340543:A:C	50	100	1	0.122
9:75340669:G:A	49	98	0.99	0.12
9:75341049:T:A	50	100	1	0.02542
9:75341050:G:A	50	100	0.95	0.01979
9:75341058:G:A	50	100	1	0.4882
9:75341096:C:T	50	100	1	0.1393
9:75341116:A:T	50	100	1	0.1393
9:75341229:T:A	49	100	1	0.122
9:75341365:G:A	50	98	1	0.1216
9:75341388:T:C	50	96	1	0.07008
9:75341449:T:A	49	95.9	1	0.3177
9:75341548:T:C	49	93.9	1	0.3175
9:75341554:C:T	49	98	1	0.05683
9:75341590:G:T	47	100	0.85	0.02996
9:75341594:T:C	49	98	1	0.1216
9:75341596:G:C	49	98	1	0.1216
9:75341615:T:C	49	100	1	0.05174
9:75341621:A:T	50	100	0.99	0.01126
9:75341650:T:C	50	100	1	0.01743
9:75341698:C:T	50	100	1	0.04956
9:75341728:T:C	50	100	1	0.02487
9:75341739:A:G	50	100	1	0.122
9:75341945:A:G	50	100	1	0.05174
9:75342006:G:A	50	98	1	0.07026
9:75342020:A:G	50	100	1	0.3177
9:75342271:G:A	50	100	1	0.1393
9:75342327:C:T	50	100	1	0.4882
9:75342488:A:C	50	98	1	0.05719
9:75342511:G:C	49	95.9	1	0.138
9:75342573:C:T	49	93.9	1	0.138
9:75342578:C:T	50	100	1	0.02524
9:75342729:C:T	49	89.8	0.98	0.1396
9:75342733:T:C	49	85.7	1	0.2776
9:75342810:T:G	50	100	0.7	0.01707
9:75342966:T:C	50	100	1	0.138
9:75343012:G:C	50	94	1	0.138
9:75343067:T:C	50	100	1	0.07008
9:75343159:C:T	50	100	1	0.2812
9:75343222:G:A	50	98	0.98	0.02233
9:75343252:T:C	49	100	1	0.2812
9:75343304:C:G	50	98	1	0.1394
9:75343655:A:G	50	100	1	0.05156
9:75343839:A:C	50	100	1	0.3335
9:75343994:C:G	50	100	0.99	0.1387
9:75344273:A:G	50	100	1	0.07008
9:75344284:A:G	50	100	1	0.02651
9:75344319:T:C	48	100	1	0.2814
9:75344572:A:G	50	100	1	0.05701
9:75344731:T:C	50	100	1	0.01561
9:75344813:G:A	50	100	1	0.3335
9:75344925:T:A	50	100	1	0.05156
9:75344932:C:T	50	94	1	0.386
9:75344963:T:C	50	98	1	0.333
9:75344995:T:C	49	95.9	1	0.2776
9:75345053:A:G	49	95.9	1	0.2778
9:75345101:T:C	50	100	1	0.01725
9:75345109:A:C	50	100	1	0.01725
9:75345111:T:C	50	100	1	0.1394
9:75345193:G:A	50	100	0.88	0.02524
9:75345228:G:T	50	100	1	0.02796
9:75345527:T:C	50	100	1	0.3333
9:75345528:G:T	50	100	1	0.138
9:75345542:G:A	50	100	0.99	0.05265
9:75345558:T:C	50	100	1	0.1394
9:75345566:C:T	50	100	1	0.1383
9:75345567:G:A	50	100	1	0.01561
9:75345723:G:T	50	100	1	0.1383
9:75345784:T:G	50	100	0.91	0.1033
9:75345862:G:T	50	100	1	0.01725
9:75345929:T:C	50	100	1	0.05156
9:75346057:G:A	50	100	1	0.02505
9:75346067:C:T	50	100	1	0.0472
9:75346199:G:T	50	100	0.86	0.01307
9:75346236:G:C	50	100	1	0.2774
9:75346498:A:G	50	100	1	0.02505
9:75346518:G:C	50	100	1	0.138
9:75346564:C:A	50	100	0.97	0.1394
9:75346569:C:T	50	100	1	0.142
9:75346579:A:G	50	100	1	0.0187
9:75346686:G:T	50	100	1	0.05701
9:75346689:C:T	50	100	1	0.1394
9:75346690:G:A	50	100	0.99	0.1258
9:75346693:A:G	50	100	1	0.3335
9:75346838:C:T	49	100	1	0.02505
9:75347099:C:T	50	100	1	0.05156
9:75347140:A:G	50	100	1	0.3333
9:75347270:T:C	50	100	1	0.2818
9:75347618:A:C	50	100	1	0.05156
9:75347670:G:A	50	100	1	0.1416
9:75347837:A:G	50	100	1	0.07008
9:75347862:C:T	50	100	1	0.1396
9:75347890:A:G	50	100	1	0.28
9:75348075:G:A	50	100	1	0.02814
9:75348083:C:G	50	100	1	0.1416
9:75348126:T:C	50	100	1	0.1467
9:75348219:G:A	50	100	1	0.05229
9:75348248:A:G	50	100	1	0.3341
9:75348342:G:A	50	100	1	0.1416
9:75348491:C:T	50	100	1	0.1378
9:75348534:T:C	50	100	1	0.05156
9:75348677:T:C	50	100	1	0.4975
9:75348713:G:A	50	100	1	0.1222
9:75348961:C:T	50	100	1	0.1418
9:75349279:T:C	50	100	1	0.02814
9:75349361:C:G	50	100	1	0.3301
9:75349362:A:G	50	100	1	0.3301
9:75349474:T:C	50	100	1	0.1418
9:75349623:C:T	50	100	1	0.1358
9:75349727:G:A	50	100	1	0.15310000000000001
9:75349967:T:C	50	100	1	0.03086
9:75350576:T:C	50	100	1	0.1394
9:75350593:A:G	50	100	1	0.05537
9:75350656:C:T	50	100	1	0.1216
9:75350707:C:G	50	100	0.8	0.02887
9:75350708:C:T	50	100	1	0.1358
9:75350826:T:C	50	100	1	0.3295
9:75350972:C:T	50	96	0.98	0.3942
9:75350988:T:A	50	100	1	0.0512
9:75351156:C:T	50	100	0.91	0.01471
9:75351308:G:A	50	100	1	0.02251
9:75351319:G:A	50	100	1	0.05955
9:75351342:G:A	50	100	1	0.01725
9:75351774:T:C	50	100	1	0.4228
9:75352087:G:A	50	100	1	0.01561
9:75352387:C:T	50	100	1	0.01053
9:75352767:G:A	50	100	1	0.01198
9:75353037:G:A	50	100	1	0.1336
9:75353145:G:A	50	100	1	0.1227
9:75353325:C:T	50	100	1	0.1227
9:75353602:T:C	50	100	1	0.1371
9:75353603:G:A	50	100	1	0.06699
9:75354324:A:T	50	100	1	0.02288
9:75354339:C:T	50	100	1	0.1225
9:75354341:G:C	50	100	1	0.1225
9:75354363:C:G	50	100	1	0.1225
9:75354364:A:G	50	100	1	0.1262
9:75354554:G:T	50	100	1	0.1227
9:75354705:G:T	50	100	1	0.1225
9:75354746:G:A	50	100	1	0.1225
9:75354758:A:T	50	100	1	0.01035
9:75354922:T:A	50	100	1	0.03286
9:75354928:G:A	50	100	1	0.05773
9:75355002:G:A	50	100	1	0.3005
9:75355057:C:T	50	100	1	0.1447
9:75355145:T:C	50	100	1	0.1469
9:75355179:G:A	50	100	0.99	0.05265
9:75355358:G:T	50	100	1	0.01725
9:75355378:G:C	50	100	1	0.1224
9:75355533:G:A	50	100	1	0.07335
9:75355619:C:T	50	100	1	0.4432
9:75355684:A:G	50	100	1	0.02433
9:75356062:G:A	50	100	1	0.02433
9:75356162:A:G	50	100	1	0.02433
9:75356230:G:C	50	100	1	0.1224
9:75356470:A:G	48	100	1	0.02433
9:75356539:A:T	48	100	0.98	0.06336
9:75356581:C:T	49	100	0.99	0.02832
9:75356592:C:T	50	98	1	0.07117
9:75356682:G:A	49	100	1	0.07335
9:75356688:G:A	50	100	1	0.1224
9:75356745:G:A	50	100	1	0.1225
9:75356811:A:G	50	100	1	0.07335
9:75356917:C:G	50	100	1	0.1383
9:75356997:G:A	50	100	1	0.1383
9:75357016:C:T	50	100	1	0.05556
9:75357024:A:G	50	100	1	0.02433
9:75357130:C:T	50	100	0.98	0.06336
9:75357178:T:G	50	100	1	0.3076
9:75357713:T:C	50	100	1	0.05556
9:75357730:C:G	50	100	1	0.02433
9:75358123:G:T	50	100	1	0.07335
9:75358267:C:A	50	100	1	0.07099
9:75358704:G:A	50	100	1	0.07335
9:75358800:A:G	50	100	0.99	0.02832
9:75359007:A:T	50	100	1	0.1206
9:75359299:T:C	50	100	1	0.07353
9:75359347:T:C	50	100	0.98	0.06445
9:75359357:A:G	50	100	1	0.01561
9:75359574:A:G	50	100	0.98	0.06445
9:75359709:C:T	50	100	1	0.07117
9:75359785:C:T	50	100	0.91	0.01852
9:75359862:C:T	50	100	1	0.1449
9:75360226:C:A	50	100	1	0.1373
9:75360513:C:A	50	100	0.98	0.02288
9:75360537:C:T	50	100	1	0.0699
9:75360674:A:T	49	100	1	0.01035
9:75360739:C:T	50	100	1	0.02451
9:75360931:C:T	50	100	0.94	0.0915
9:75360942:A:G	50	100	1	0.4552
9:75361044:C:T	49	100	1	0.07353
9:75361341:C:A	50	100	1	0.1394
9:75361443:A:T	50	100	1	0.1394
9:75361513:G:A	50	100	0.99	0.02415
9:75361547:A:G	50	100	1	0.02433
9:75361784:G:A	50	100	1	0.1235
9:75362098:G:T	50	100	1	0.05501
9:75362209:C:T	50	100	1	0.01053
9:75362238:G:A	50	100	0.99	0.2654
9:75362251:G:A	50	100	1	0.03159
9:75362488:A:G	50	100	1	0.05301
9:75362497:A:G	50	100	0.99	0.05646
9:75362688:G:A	50	100	1	0.1235
9:75362789:A:G	50	100	0.99	0.06318
9:75363372:G:A	50	100	1	0.07371
9:75363718:C:T	50	100	1	0.07371
9:75364014:C:T	50	100	1	0.1393
9:75364175:C:T	50	100	0.99	0.2021
9:75364582:A:G	50	100	1	0.04702
9:75364602:A:T	50	100	1	0.1358
9:75364776:A:G	50	100	0.99	0.1229
9:75364851:C:T	50	100	0.72	0.01543
9:75365020:C:T	50	100	1	0.2008
9:75365231:C:T	50	100	1	0.05664
9:75366341:G:A	50	100	1	0.201
9:75366739:C:T	50	100	1	0.1993
9:75367069:C:G	50	100	1	0.08569
9:75367259:A:T	50	100	1	0.1314
9:75367278:T:C	50	100	0.98	0.1993
9:75367625:T:C	50	100	0.97	0.09877
9:75367757:G:T	50	100	1	0.1999
9:75368103:G:A	50	98	0.98	0.1106
9:75368147:G:C	50	100	1	0.1225
9:75368285:G:A	50	100	1	0.1271
9:75369100:C:G	50	100	1	0.4277
9:75369376:T:C	50	100	1	0.1229
9:75369456:A:T	50	100	1	0.06046
9:75369523:A:G	50	100	1	0.488
9:75370241:C:T	50	100	1	0.07298
9:75370320:G:A	50	100	1	0.2159
9:75370678:A:G	50	100	1	0.126
9:75371083:G:T	50	100	1	0.02306
9:75371089:G:A	50	100	0.98	0.03341
9:75371609:T:G	50	100	0.99	0.02959
9:75372123:T:A	50	100	1	0.0719
9:75372148:T:C	50	98	1	0.02996
9:75372277:A:T	50	100	1	0.07153
9:75372344:C:A	50	100	0.9	0.02251
9:75372587:C:T	50	98	0.98	0.03123
9:75373083:C:T	50	100	1	0.07916
9:75373196:G:A	50	100	1	0.4886
9:75373244:T:C	50	100	1	0.3575
9:75373338:A:G	50	100	1	0.1224
9:75373388:G:A	50	100	1	0.148
9:75373635:A:G	50	100	1	0.3626
9:75373685:T:C	50	96	0.85	0.08914
9:75373708:A:G	50	100	0.94	0.01434
9:75373853:A:G	50	100	1	0.2052
9:75374326:C:T	50	100	1	0.07426
9:75374588:C:T	50	100	1	0.0837
9:75374929:C:T	50	100	1	0.01888
9:75375310:G:C	50	100	1	0.0719
9:75375868:C:T	50	100	1	0.0532
9:75375935:T:C	49	98	1	0.4642
9:75375963:C:T	49	100	0.78	0.01688
9:75375967:T:G	48	95.8	1	0.1265
9:75375994:C:A	46	93.5	1	0.4597
9:75376115:C:T	50	98	1	0.07571
9:75376136:C:T	49	100	1	0.08769
9:75376146:G:A	49	100	1	0.08805
9:75376299:A:C	50	100	1	0.1258
9:75376396:T:C	50	100	1	0.3591
9:75376427:A:G	50	100	1	0.1091
9:75376488:A:G	50	100	1	0.4644
9:75377040:T:G	50	100	1	0.3591
9:75377439:A:G	50	100	1	0.3591
9:75377889:C:T	50	100	1	0.08787
9:75377906:G:A	50	100	1	0.1265
9:75378267:G:A	50	100	1	0.1211
9:75378575:G:T	50	98	1	0.08787
9:75379326:T:G	50	100	0.95	0.01997
9:75379347:T:G	50	100	1	0.2761
9:75379359:C:G	50	100	0.99	0.06191
9:75379364:C:G	50	98	0.98	0.1102
9:75379394:C:T	50	100	1	0.03722
9:75380216:T:C	50	100	1	0.07571
9:75380270:C:T	50	100	1	0.02977
9:75380644:T:C	50	100	1	0.4648
9:75380878:T:A	50	98	1	0.0915
9:75380903:T:A	50	98	1	0.07643
9:75380907:T:C	50	100	1	0.06209
9:75381019:T:C	50	100	1	0.08878
9:75381086:G:A	50	96	1	0.02977
9:75381130:C:A	50	100	1	0.03377
9:75381250:G:A	50	100	1	0.09277
9:75381543:T:G	50	100	1	0.2146
9:75381750:C:T	50	100	1	0.01107
9:75381780:C:T	50	100	0.95	0.03522
9:75381903:A:G	50	100	1	0.2776
9:75381985:A:G	50	100	1	0.2151
9:75382250:T:C	50	100	1	0.1282
9:75382324:A:T	50	100	1	0.06209
9:75382414:A:G	50	100	1	0.02106
9:75382610:G:A	50	100	0.98	0.02669
9:75382952:A:G	50	100	1	0.2509
9:75383377:A:G	50	100	1	0.05301
9:75383578:G:A	50	100	1	0.4862
9:75383933:C:G	50	100	1	0.04539
9:75384300:G:A	50	100	1	0.01216
9:75384334:G:C	50	100	1	0.3584
9:75384438:T:G	50	100	1	0.3584
9:75385224:A:G	50	100	1	0.4261
9:75385434:G:A	50	100	1	0.4261
9:75385858:T:C	50	100	1	0.358
9:75385869:T:A	50	100	1	0.0866
9:75385887:G:A	50	100	1	0.358
9:75386010:G:A	50	100	1	0.0532
9:75386108:A:G	50	100	1	0.4261
9:75386675:G:A	50	100	1	0.4261
9:75386901:C:G	50	100	1	0.08805
9:75386968:T:G	50	100	1	0.06245
9:75387392:G:A	50	100	0.99	0.07571
9:75387608:G:A	50	100	0.99	0.1264
9:75387644:T:C	50	100	1	0.3335
9:75387982:T:G	50	100	1	0.4261
9:75388069:G:A	50	100	0.99	0.04466
9:75388124:A:G	50	100	1	0.07571
9:75388447:T:G	50	100	0.97	0.01688
9:75388995:A:G	50	100	0.99	0.0532
9:75389462:T:C	49	98	1	0.2651
9:75389674:G:T	49	100	1	0.01144
9:75389917:C:T	49	100	1	0.01943
9:75390261:C:T	49	100	0.98	0.3001
9:75390339:C:T	49	100	0.98	0.03413
9:75391385:T:C	49	98	0.97	0.3869
9:75391638:A:C	49	100	1	0.01561
9:75391687:A:T	49	100	1	0.01035
9:75392732:C:A	49	100	0.98	0.05537
9:75393108:C:T	49	100	0.99	0.08097
9:75393300:A:G	49	95.9	1	0.1122
9:75393412:C:T	49	98	0.82	0.01525
9:75394336:G:A	49	100	0.99	0.02378
9:75394351:T:C	49	98	1	0.1294
9:75394355:C:T	49	100	0.84	0.0167
9:75394492:G:A	49	100	1	0.01707
9:75395130:T:C	49	98	0.99	0.1661
9:75395131:G:A	49	100	1	0.01707
9:75395716:C:G	49	100	0.91	0.0837
9:75396825:G:A	49	95.9	1	0.1251
9:75397063:C:G	50	100	0.99	0.02905
9:75397076:C:T	50	100	0.99	0.01598
9:75397746:G:T	50	96	0.99	0.3912
9:75397802:C:T	50	100	0.99	0.02905
9:75398034:C:A	50	98	1	0.2166
9:75398614:T:C	50	100	0.97	0.08097
9:75398870:A:G	50	98	0.99	0.1469
9:75399074:G:A	50	100	0.99	0.2199
9:75399190:G:A	50	100	0.99	0.1256
9:75399219:C:T	50	100	0.99	0.1222
9:75399335:C:A	50	100	0.94	0.01561
9:75399824:A:G	50	100	0.96	0.4735
9:75400007:G:T	50	98	0.96	0.2947
9:75400138:G:A	50	98	0.95	0.339
9:75400485:C:G	50	100	0.86	0.01307
9:75400908:C:A	50	100	0.95	0.03377
9:75401401:T:C	50	100	0.95	0.01725
9:75403112:C:G	50	100	1	0.01489
9:75403333:A:G	50	96	0.98	0.1091
9:75403855:T:C	50	100	0.98	0.07771
9:75404112:T:G	50	100	0.98	0.07879
9:75404125:C:T	50	100	0.92	0.05047
9:75404432:C:G	50	98	0.98	0.3362
9:75404622:T:C	50	100	0.98	0.07716
9:75404658:G:A	50	100	0.94	0.01561
9:75405439:T:G	50	100	0.99	0.1169
9:75405522:G:C	50	100	0.99	0.1169
9:75405857:C:G	50	100	0.98	0.07498
9:75406476:A:G	49	100	0.82	0.01961
9:75406794:C:T	50	100	0.98	0.472
9:75407558:G:A	50	100	1	0.03032
9:75407663:G:T	49	100	0.98	0.03468
9:75408135:G:A	50	100	0.99	0.06536
9:75408342:T:G	50	100	0.99	0.3782
9:75408477:T:C	50	100	1	0.05102
9:75409007:T:C	50	96	0.98	0.1198
9:75409126:C:T	50	100	0.96	0.0167
9:75409232:C:T	50	100	0.99	0.4468
9:75409236:T:G	50	100	1	0.01471
9:75409372:C:A	47	95.7	0.98	0.342
9:75409419:T:C	50	96	0.98	0.1186
9:75409439:G:A	50	100	1	0.03032
9:75409447:G:A	50	100	1	0.03649
9:75409498:C:A	50	100	1	0.0512
9:75409523:C:T	50	100	1	0.05846
9:75409885:T:C	50	100	0.98	0.3555
9:75410424:G:T	50	100	0.95	0.02306
9:75410770:C:T	50	100	1	0.03032
9:75411785:G:A	48	91.7	0.99	0.1137
9:75412171:G:C	50	100	1	0.01089
9:75412309:G:A	50	100	1	0.02505
9:75412437:C:G	50	100	1	0.05592
9:75412739:G:A	50	100	1	0.1138
9:75412831:A:C	50	100	1	0.1149
9:75413004:G:C	50	98	0.97	0.1314
9:75413069:G:C	50	100	1	0.1048
9:75413087:A:G	50	98	0.98	0.4466
9:75413307:T:C	50	100	1	0.2104
9:75413324:G:A	50	100	1	0.2097
9:75413396:T:C	50	100	1	0.06445
9:75413430:C:T	50	100	1	0.2046
9:75413789:A:G	50	100	1	0.2171
9:75413792:C:T	50	100	0.99	0.03486
9:75413903:A:C	50	100	1	0.1779
9:75413917:A:G	50	100	1	0.1779
9:75413953:A:G	50	98	0.97	0.1614
9:75414025:A:C	49	100	1	0.1084
9:75414087:A:G	49	95.9	1	0.1997
9:75414154:G:C	50	100	0.99	0.03141
9:75414429:T:C	50	98	0.97	0.1607
9:75414640:A:G	50	100	1	0.07044
9:75414714:C:G	50	100	1	0.0305
9:75414885:A:G	50	100	1	0.06572
9:75414890:A:C	50	100	1	0.06155
9:75414988:A:C	50	100	1	0.06808
9:75415011:C:T	50	100	1	0.09441
9:75415105:C:T	50	100	0.99	0.07226
9:75415801:C:T	50	100	0.99	0.07226
9:75415975:C:T	50	98	0.97	0.152
9:75417474:A:G	50	100	0.98	0.4401
9:75417875:C:A	49	100	1	0.06155
9:75418220:C:T	44	97.7	0.82	0.01452
9:75418446:C:T	50	100	1	0.1017
9:75418535:T:A	49	100	0.98	0.1643
9:75418541:C:T	50	100	0.93	0.2159
9:75419253:A:G	50	100	0.99	0.4684
9:75419413:G:A	50	100	0.99	0.1309
9:75419485:G:A	50	100	0.99	0.06554
9:75419741:C:T	50	100	1	0.09096
9:75419794:G:T	50	98	0.99	0.1638
9:75420140:C:T	50	98	0.97	0.01525
9:75420187:C:T	50	100	1	0.02923
9:75420220:T:C	50	100	1	0.02923
9:75420310:A:G	50	100	1	0.02941
9:75420335:A:T	50	100	0.99	0.1166
9:75420401:C:T	50	100	1	0.02905
9:75420495:C:T	50	100	0.99	0.03522
9:75420561:C:T	50	100	1	0.01471
9:75420949:C:T	50	98	1	0.1102
9:75421170:G:A	50	100	1	0.02905
9:75421216:C:A	50	100	1	0.02505
9:75421243:C:A	50	100	0.99	0.061
9:75421289:C:T	50	100	0.99	0.1324
9:75421306:T:C	50	100	0.99	0.06118
9:75421396:G:C	50	100	0.99	0.065
9:75421557:A:G	50	100	0.99	0.065
9:75421648:G:A	50	100	0.99	0.065
9:75421668:C:T	50	100	0.98	0.09223
9:75421672:C:G	50	100	0.99	0.065
9:75421990:G:A	50	100	1	0.1073
9:75422424:C:T	50	100	1	0.01561
9:75422873:T:C	50	100	1	0.03086
9:75422944:A:G	50	100	0.98	0.065
9:75423102:C:G	50	100	0.98	0.065
9:75423153:T:C	50	100	0.99	0.1324
9:75423549:A:G	50	100	0.99	0.4397
9:75423729:C:T	50	100	1	0.02687
9:75423774:T:C	50	100	0.98	0.06028
9:75423904:T:G	50	100	0.99	0.4397
9:75424078:A:G	50	100	0.98	0.06518
9:75424359:C:T	50	100	0.98	0.06137
9:75424482:C:G	50	100	0.98	0.065
9:75424483:A:G	50	100	0.99	0.3469
9:75424584:C:G	48	95.8	0.98	0.06481
9:75424845:C:T	50	100	1	0.02905
9:75425030:A:C	50	100	0.98	0.06481
9:75425131:C:T	50	100	0.99	0.01471
9:75425300:T:C	50	100	0.98	0.06481
9:75425369:T:A	50	98	1	0.1093
9:75425464:C:T	50	100	0.99	0.3097
9:75425580:C:T	50	100	0.98	0.06082
9:75425777:G:A	50	100	0.98	0.06463
9:75426326:T:C	48	89.6	0.76	0.03558
9:75426331:T:C	47	89.4	0.78	0.03631
9:75426347:T:C	48	97.9	0.72	0.02251
9:75426825:C:T	50	100	1	0.02505
9:75426961:T:C	50	100	1	0.09895
9:75428011:G:A	50	100	1	0.2431
9:75428263:G:C	50	100	1	0.108
9:75428283:C:A	50	100	1	0.09695
9:75428449:G:T	50	100	1	0.1024
9:75429129:T:C	50	100	1	0.09695
9:75429152:A:G	50	100	1	0.02687
9:75429623:A:G	50	100	1	0.01543
9:75429979:G:A	50	100	1	0.09677
9:75430200:A:G	50	100	1	0.2509
9:75430361:A:G	50	100	0.99	0.1383
9:75431481:T:G	50	100	0.99	0.1383
9:75432152:T:C	50	96	1	0.1137
9:75432338:T:A	50	100	1	0.1017
9:75432743:T:G	50	100	1	0.02269
9:75432931:G:T	50	100	0.99	0.02869
9:75433567:C:A	50	100	0.92	0.1928
9:75433758:C:A	50	100	1	0.1387
9:75434053:C:T	50	100	1	0.07244
9:75434232:G:A	50	100	1	0.1387
9:75434299:C:T	50	100	1	0.1389
9:75434329:C:T	50	100	0.96	0.06572
9:75434463:G:A	50	100	1	0.1385
9:75435147:A:G	50	100	1	0.1385
9:75435447:C:T	50	100	0.84	0.08696
9:75435790:C:T	50	100	1	0.1385
9:75435872:T:A	50	100	1	0.08079
9:75435913:A:G	50	100	1	0.1385
9:75435916:A:T	50	100	1	0.02487
9:75436083:T:G	50	100	1	0.1385
9:75436284:C:G	50	100	1	0.1385
9:75436410:C:G	50	100	1	0.1017
9:75436840:G:T	50	100	1	0.1017
9:75436934:A:C	50	100	0.86	0.01924
9:75436938:A:C	50	98	0.98	0.1008
9:75436939:A:C	50	94	0.93	0.03631
9:75437203:C:T	50	100	1	0.0158
9:75437479:G:A	50	100	1	0.1382
9:75437659:C:T	50	100	1	0.01797
9:75437745:G:A	50	100	1	0.03032
9:75437934:C:T	50	100	1	0.1068
9:75438160:A:G	50	100	0.98	0.04739
9:75438330:A:G	50	100	1	0.1029
9:75438423:A:T	50	100	0.98	0.0207
9:75438600:T:C	50	100	0.89	0.01107
9:75439097:G:T	50	100	0.99	0.07589
9:75439340:A:C	50	100	1	0.1164
9:75440713:G:A	50	100	0.98	0.03468
9:75440834:C:T	50	100	1	0.1329
9:75441158:A:G	50	98	0.98	0.1866
9:75441161:T:G	50	98	0.98	0.01834
9:75441272:T:C	50	98	0.97	0.01507
9:75441802:T:C	50	100	1	0.07698
9:75442053:G:A	50	100	1	0.07843
9:75442469:G:A	50	100	0.88	0.1868
9:75443092:G:A	50	100	0.87	0.01162
9:75443213:A:G	50	100	1	0.07843
9:75443372:T:C	50	100	1	0.1338
9:75443521:T:C	50	100	1	0.1449
9:75443672:C:T	50	100	1	0.07244
9:75443909:A:G	49	100	1	0.07534
9:75444770:T:C	50	100	1	0.1336
9:75445184:C:T	50	100	1	0.2458
9:75445188:G:A	50	100	1	0.1336
9:75445766:C:G	50	100	1	0.1336
9:75446044:A:G	50	100	1	0.1336
9:75446158:T:C	50	96	0.97	0.2086
9:75446385:T:G	50	100	1	0.152
9:75446633:C:T	50	100	1	0.1336
9:75447042:A:G	50	94	0.97	0.4866
9:75447123:A:C	50	100	1	0.1534
9:75447384:G:A	50	100	1	0.1309
9:75447565:G:C	50	100	1	0.1485
9:75447605:T:C	50	100	1	0.1307
9:75447938:A:G	50	100	1	0.1309
9:75447941:C:T	50	100	1	0.1309
9:75449333:C:T	50	100	0.95	0.07081
9:75449890:G:A	50	96	0.87	0.2309
9:75450622:G:A	50	100	0.91	0.1963
9:75450995:G:C	50	100	0.92	0.2033
9:75451039:G:A	50	100	0.96	0.01235
9:75451456:G:A	50	100	0.91	0.06754
9:75451792:G:A	50	98	0.9	0.05065
9:75451797:A:T	50	100	0.88	0.01471
9:75451810:A:G	50	100	0.91	0.1981
9:75451837:C:G	50	92	0.91	0.195
9:75452443:G:A	50	100	0.96	0.05574
9:75452569:G:T	50	94	0.91	0.4457
9:75452999:C:T	50	100	0.77	0.01707
9:75453136:C:A	50	96	0.94	0.2709
9:75453161:T:A	50	98	0.93	0.2344
9:75453186:A:G	50	98	0.9	0.3282
9:75453293:G:A	50	100	0.88	0.1031
9:75453306:C:T	50	100	0.88	0.1037
9:75453685:C:A	50	98	1	0.2017
9:75453725:G:T	50	100	1	0.02106
9:75453728:C:A	50	100	0.98	0.3519
9:75453923:T:C	50	100	0.98	0.4383
9:75454487:T:G	50	100	0.98	0.3575
9:75454747:G:A	50	98	1	0.183
9:75454763:C:T	50	100	1	0.2273
9:75454903:C:T	50	98	1	0.1983
9:75454958:G:T	50	100	0.99	0.3983
9:75455136:T:C	50	98	0.99	0.1983
9:75455658:A:G	50	100	0.99	0.3404
9:75455766:G:C	50	98	0.98	0.4737
9:75456054:G:A	50	100	0.99	0.325
9:75456438:C:G	50	100	0.99	0.1863
9:75456621:A:G	50	100	0.99	0.199
9:75456686:G:A	50	100	0.99	0.199
9:75456720:T:G	50	100	0.99	0.0187
9:75456994:T:C	50	100	0.99	0.4354
9:75457257:G:A	50	100	0.99	0.1992
9:75457476:G:A	50	98	0.99	0.1992
9:75457608:G:C	50	100	1	0.02651
9:75457845:T:C	50	98	0.99	0.4428
9:75459344:G:A	50	98	0.99	0.3651
9:75459491:G:A	50	98	0.98	0.1552
9:75459632:T:C	50	98	0.99	0.3836
9:75459795:T:C	50	98	0.99	0.3676
9:75459942:A:T	50	100	1	0.2257
9:75460481:G:A	50	98	0.99	0.06554
9:75460482:C:A	50	98	0.99	0.06554
9:75460501:T:C	50	100	0.99	0.0138
9:75460803:T:C	50	98	1	0.1865
9:75460874:T:C	50	100	0.98	0.02723
9:75460947:G:A	50	100	1	0.02578
9:75461035:C:A	50	100	1	0.2008
9:75461041:G:A	50	100	1	0.0207
9:75461046:T:C	50	98	0.99	0.3974
9:75461257:T:A	50	98	0.99	0.4025
9:75461500:A:G	50	100	0.99	0.01834
9:75461824:T:A	50	100	1	0.0167
9:75461900:G:A	50	98	0.99	0.3313
9:75462362:T:C	50	100	0.69	0.01852
9:75463387:G:C	49	98	1	0.4096
9:75463609:T:C	50	100	1	0.01198
9:75463775:T:C	50	100	1	0.201
9:75463819:T:C	50	100	1	0.04121
9:75463890:G:C	50	100	1	0.4056
9:75463982:G:C	50	100	0.99	0.3386
9:75464502:G:A	50	100	1	0.3822
9:75464786:A:G	50	98	0.97	0.02996
9:75465027:C:T	50	98	0.92	0.01307
9:75465031:T:C	50	100	1	0.3373
9:75465241:G:C	50	100	1	0.1866
9:75465262:G:A	50	100	1	0.1866
9:75465487:C:G	50	100	1	0.1866
9:75465599:A:G	50	100	1	0.4016
9:75465705:G:C	50	100	1	0.4052
9:75466273:G:A	50	100	1	0.02415
9:75466362:G:A	50	100	1	0.4092
9:75466375:C:T	50	100	0.99	0.3468
9:75466709:T:A	50	100	1	0.1865
9:75466872:G:C	50	98	1	0.4099
9:75467029:A:G	50	98	0.98	0.268
9:75467221:T:C	50	98	1	0.1865
9:75467737:C:T	50	100	1	0.1866
9:75467965:T:C	50	98	1	0.411
9:75468265:C:T	50	100	0.99	0.1866
9:75468281:G:A	50	100	1	0.02633
9:75468522:C:A	50	100	1	0.3827
9:75468566:G:A	50	100	0.99	0.1865
9:75468589:A:G	50	100	0.99	0.01344
9:75469001:A:T	50	100	1	0.02633
9:75469082:T:A	50	100	0.99	0.1883
9:75469246:C:T	50	100	0.99	0.1866
9:75469362:T:A	50	100	0.99	0.1865
9:75469568:G:C	50	100	0.99	0.4043
9:75469592:C:T	50	100	0.99	0.4081
9:75469610:G:A	50	100	0.96	0.02905
9:75469686:G:T	50	100	0.99	0.337
9:75469739:G:A	50	100	0.99	0.1865
9:75469949:C:A	50	100	1	0.01362
9:75470098:T:C	50	100	1	0.01362
9:75470283:T:C	50	100	1	0.04176
9:75470463:A:T	50	100	0.88	0.02723
9:75470469:A:C	50	100	0.99	0.1863
9:75470574:C:T	50	100	1	0.4085
9:75470635:C:T	50	100	1	0.04176
9:75470737:G:T	50	100	1	0.4085
9:75470952:G:C	50	100	1	0.02415
9:75471014:T:C	50	100	0.99	0.02687
9:75471698:T:C	50	100	0.99	0.03359
9:75471978:G:A	50	100	0.98	0.03322
9:75472207:G:C	50	98	0.99	0.04139
9:75472469:G:A	50	100	1	0.01344
9:75472471:A:G	50	100	0.99	0.01471
9:75472575:A:G	50	100	0.99	0.2847
9:75472830:G:A	50	100	0.98	0.05882
9:75473114:C:T	50	100	1	0.03867
9:75473327:T:C	50	100	0.99	0.3637
9:75473393:C:T	50	100	0.93	0.01598
9:75474075:G:T	50	100	1	0.03558
9:75474294:T:C	50	100	1	0.01634
9:75474390:C:T	50	100	0.99	0.3595
9:75474398:T:A	50	100	0.84	0.01888
9:75474707:C:A	50	100	0.99	0.4423
9:75474883:C:A	50	100	0.99	0.3223
9:75474897:A:G	50	100	0.99	0.3186
9:75474975:T:G	50	100	1	0.03849
9:75475129:C:T	50	100	0.98	0.3578
9:75475332:G:T	50	100	0.99	0.4408
9:75475468:T:C	50	100	1	0.4744
9:75475561:T:G	50	100	0.99	0.1986
9:75475783:A:G	50	100	1	0.4744
9:75475784:G:A	50	98	0.99	0.2631
9:75475820:T:C	50	100	1	0.04902
9:75475850:C:T	50	100	1	0.4742
9:75475957:A:T	50	100	1	0.4744
9:75475969:A:G	50	100	1	0.3263
9:75475977:C:G	50	100	1	0.3263
9:75476123:T:C	50	100	1	0.4746
9:75476338:G:A	50	100	1	0.01906
9:75476348:C:T	50	100	1	0.4729
9:75476401:G:A	50	100	1	0.4729
9:75476526:G:A	50	100	0.99	0.2634
9:75476669:G:A	50	100	1	0.4715
9:75476780:T:G	50	100	1	0.2925
9:75476806:C:T	50	100	1	0.01634
9:75476872:C:G	50	100	1	0.4729
9:75477158:T:A	50	100	0.8	0.02959
9:75477239:G:T	50	100	1	0.3922
9:75477262:T:C	50	100	1	0.4755
9:75477445:A:G	50	100	1	0.4755
9:75477863:A:G	50	100	1	0.4744
9:75477878:T:C	50	100	1	0.01344
9:75477980:G:A	50	100	1	0.02578
9:75478045:C:T	50	98	0.77	0.03595
9:75478068:G:C	50	100	1	0.4728
9:75478766:A:G	50	100	1	0.2905
9:75478921:G:C	50	100	0.99	0.3263
9:75479070:A:G	50	100	1	0.4737
9:75479226:C:T	50	100	1	0.2905
9:75479378:A:G	50	100	1	0.2905
9:75479602:G:A	50	100	1	0.4733
9:75480267:A:C	50	100	1	0.4742
9:75480350:T:G	50	100	1	0.4742
9:75480403:T:C	50	98	0.95	0.01162
9:75480796:T:C	50	100	1	0.01344
9:75481042:A:T	50	100	1	0.2936
9:75481156:T:C	50	100	1	0.03304
9:75481361:A:G	50	100	1	0.03577
9:75481579:C:T	50	100	1	0.4713
9:75481609:A:C	50	100	1	0.4717
9:75481649:A:G	50	100	1	0.329
9:75482400:C:A	50	100	0.99	0.0463
9:75482830:C:G	50	100	1	0.2925
9:75483049:A:G	50	100	1	0.1986
9:75483052:G:A	50	100	1	0.4717
9:75483419:A:G	50	100	0.98	0.1984
9:75483453:T:C	50	100	1	0.1986
9:75483508:G:A	50	98	0.98	0.2859
9:75484075:A:G	50	100	0.99	0.1981
9:75484245:A:G	50	100	0.99	0.1983
9:75484376:A:G	50	100	1	0.2901
9:75484545:G:A	50	100	1	0.2898
9:75484566:C:T	50	100	1	0.1981
9:75484714:G:A	50	98	0.98	0.2979
9:75485072:G:A	50	100	0.94	0.1423
9:75485129:G:A	50	100	1	0.0138
9:75485225:G:T	50	100	1	0.01198
9:75485226:C:T	50	100	1	0.01198
9:75485271:C:T	50	100	1	0.2921
9:75486127:T:A	50	100	1	0.01198
9:75486652:C:G	50	98	1	0.4775
9:75486692:G:A	50	100	1	0.03177
9:75487117:T:A	50	100	1	0.2919
9:75487720:G:T	50	100	0.92	0.06536
9:75487960:A:G	50	100	1	0.01344
9:75488065:C:T	50	100	1	0.01053
9:75488149:C:T	50	98	1	0.1712
9:75488428:G:A	50	100	1	0.3477
9:75488999:C:A	50	100	1	0.4895
9:75489411:G:A	50	98	1	0.1948
9:75489591:T:G	50	100	1	0.02433
9:75490008:G:A	50	100	1	0.3878
9:75490013:C:T	50	100	1	0.3891
9:75490328:T:G	50	100	1	0.386
9:75490329:A:T	50	100	1	0.386
9:75490584:A:G	50	100	1	0.3838
9:75491325:G:A	50	100	0.82	0.01398
9:75491427:C:T	50	100	0.98	0.0158
9:75492640:A:G	50	100	1	0.05701
9:75493451:G:A	50	100	1	0.4168
9:75493617:C:T	50	100	1	0.4167
9:75493895:T:C	50	100	1	0.4188
9:75493953:A:G	50	100	1	0.4179
9:75494113:A:G	50	100	1	0.4188
9:75494764:A:G	50	98	0.99	0.2651
9:75494786:T:C	50	100	1	0.4192
9:75495243:T:G	50	100	1	0.4179
9:75495401:G:C	50	100	1	0.4179
9:75495508:C:A	50	100	1	0.4179
9:75495859:G:A	50	98	1	0.419
9:75495952:T:C	50	100	1	0.419
9:75496000:T:C	50	100	1	0.4188
9:75496230:T:C	50	100	1	0.01344
9:75496446:T:G	50	100	1	0.01344
9:75496469:A:T	50	100	1	0.3181
9:75496486:G:A	50	100	0.92	0.02505
9:75496514:A:G	50	100	1	0.3126
9:75496627:A:T	50	98	0.99	0.02197
9:75496693:C:T	50	98	1	0.313
9:75496742:C:T	50	100	1	0.4188
9:75496984:G:A	50	100	1	0.3134
9:75497130:A:G	50	100	1	0.4188
9:75497463:G:A	50	100	1	0.04611
9:75497491:A:C	50	100	1	0.09168
9:75497572:C:T	50	98	0.99	0.1946
9:75497998:A:G	50	100	0.99	0.3978
9:75498024:C:T	50	100	0.99	0.4007
9:75498033:T:C	50	100	0.99	0.4009
9:75498753:T:G	50	98	0.97	0.1187
9:75498773:A:G	50	100	1	0.3184
9:75498806:A:G	50	100	0.99	0.2669
9:75499607:A:G	50	100	1	0.09132
9:75499959:T:C	50	100	0.97	0.0158
9:75499972:A:G	50	100	0.99	0.1436
9:75500690:T:C	50	100	1	0.4176
9:75500808:G:A	50	100	1	0.3115
9:75501091:A:G	50	100	1	0.3115
9:75501097:G:A	50	100	0.99	0.3115
9:75501212:G:A	50	100	1	0.09332
9:75501665:T:G	50	98	0.95	0.2262
9:75501668:G:T	50	98	0.93	0.04339
9:75502307:T:A	50	98	1	0.3224
9:75502415:C:T	50	100	0.9	0.03686
9:75502560:A:C	50	98	1	0.4167
9:75503146:C:T	49	100	0.71	0.01035
9:75503147:G:A	50	100	1	0.09114
9:75503494:A:G	50	100	1	0.01198
9:75503688:C:T	50	100	1	0.09332
9:75504443:A:G	50	100	1	0.1973
9:75505105:A:G	50	100	1	0.09114
9:75505412:G:T	50	100	0.98	0.148
9:75505920:G:A	50	100	1	0.01198
9:75506028:C:A	50	100	1	0.4152
9:75506114:A:G	50	100	1	0.4152
9:75506361:C:T	50	100	1	0.0886
9:75506939:T:G	50	100	1	0.415
9:75507589:T:C	50	100	1	0.415
9:75507668:C:A	50	98	1	0.3253
9:75507846:A:G	50	100	1	0.415
9:75508141:T:C	50	100	1	0.415
9:75508296:A:G	50	100	1	0.3101
9:75508337:C:T	50	100	0.95	0.01289
9:75508414:C:A	50	100	1	0.2845
9:75508576:A:G	50	100	1	0.01362
9:75508683:G:A	50	100	1	0.03431
9:75508723:G:A	50	100	1	0.3125
9:75508801:C:T	50	100	1	0.3125
9:75509435:G:A	50	98	1	0.1968
9:75509550:G:A	50	100	1	0.04702
9:75509792:G:A	50	100	1	0.04666
9:75509906:T:C	50	100	1	0.4152
9:75510025:T:C	50	100	1	0.3195
9:75510499:C:T	50	100	1	0.3232
9:75510710:A:G	50	100	0.97	0.01652
9:75510716:C:T	50	98	1	0.4267
9:75510848:C:T	50	100	1	0.3335
9:75511085:T:C	50	100	0.99	0.01362
9:75511221:T:C	50	100	1	0.08152
9:75511264:T:C	50	100	0.99	0.06845
9:75511354:T:C	50	100	1	0.08061
9:75511527:A:G	50	100	1	0.3355
9:75511662:A:C	50	100	0.99	0.06863
9:75512755:G:T	50	100	1	0.01344
9:75513064:C:T	50	100	0.99	0.3851
9:75513288:T:C	50	100	0.94	0.06354
9:75513438:C:T	50	100	1	0.3851
9:75514041:G:T	50	100	1	0.3353
9:75514295:A:T	50	100	1	0.3194
9:75515184:A:G	50	100	1	0.3442
9:75515303:A:G	50	100	1	0.02342
9:75515482:G:A	50	100	1	0.335
9:75515499:T:C	50	98	1	0.1865
9:75515560:A:G	50	88	0.96	0.3395
9:75515942:C:A	50	100	1	0.01344
9:75516111:A:G	50	100	1	0.0463
9:75516237:C:T	50	100	1	0.3328
9:75516443:G:A	50	100	0.99	0.2683
9:75516729:T:C	50	100	0.99	0.03304
9:75516747:T:C	50	100	1	0.0256
9:75517709:G:A	50	100	1	0.1053
9:75517855:T:C	50	100	1	0.3203
9:75518050:C:G	50	100	1	0.3114
9:75518051:G:A	50	100	1	0.3115
9:75518109:G:T	50	98	1	0.1866
9:75518152:A:T	50	98	1	0.1866
9:75518321:A:G	50	100	1	0.06954
9:75518745:C:T	50	100	1	0.3143
9:75519004:C:T	50	100	1	0.1868
9:75519089:C:T	48	97.9	0.99	0.2756
9:75519133:G:A	50	100	0.99	0.3152
9:75519395:G:T	49	98	0.97	0.3816
9:75519401:T:G	48	93.8	0.94	0.3994
9:75519485:A:G	48	97.9	0.98	0.2943
9:75519545:G:A	47	97.9	0.99	0.3021
9:75519579:A:G	50	100	0.99	0.04539
9:75519608:C:G	48	100	1	0.3833
9:75519636:T:C	50	100	0.97	0.06699
9:75519858:C:G	50	100	1	0.1872
9:75520541:A:G	50	100	0.99	0.2464
9:75520545:T:G	50	100	0.97	0.03286
9:75520598:A:G	50	100	1	0.3831
9:75520599:C:T	50	100	1	0.3831
9:75520653:T:G	49	100	1	0.1872
9:75520803:T:C	50	100	0.95	0.0256
9:75521903:A:C	47	91.5	0.99	0.2663
9:75522005:G:A	50	100	0.99	0.2308
9:75522068:G:A	50	100	0.98	0.1501
9:75522104:C:A	50	100	0.99	0.3215
9:75522725:C:T	50	100	0.98	0.3646
9:75522761:G:A	50	100	1	0.04357
9:75522772:C:T	50	98	0.97	0.1861
9:75523626:G:A	50	100	0.98	0.06046
9:75523976:G:A	50	98	0.97	0.1796
9:75524170:T:C	50	100	0.96	0.0345
9:75524226:G:A	50	98	1	0.04847
9:75524539:G:A	50	98	0.96	0.2482
9:75525061:T:A	50	100	0.99	0.1801
9:75525205:C:T	50	100	0.99	0.1614
9:75525239:G:A	50	100	1	0.05846
9:75525289:A:G	50	100	1	0.1414
9:75525879:C:T	50	100	0.98	0.2061
9:75526311:G:A	50	100	1	0.04375
9:75526346:A:G	50	100	0.96	0.01688
9:75526560:C:G	49	100	1	0.01017
9:75526707:C:T	50	100	0.99	0.2947
9:75526882:C:T	50	100	1	0.04375
9:75527092:G:C	50	100	1	0.04375
9:75527383:G:T	50	100	1	0.1002
9:75527408:A:G	50	100	0.88	0.0187
9:75527599:T:A	50	100	1	0.05828
9:75527811:C:T	50	100	0.97	0.1621
9:75527939:G:A	50	100	1	0.02052
9:75528156:G:C	50	100	0.98	0.01507
9:75528212:G:A	50	100	0.99	0.2932
9:75528221:T:C	50	98	0.69	0.01452
9:75528235:A:T	50	100	0.99	0.2952
9:75528650:C:G	50	100	1	0.01017
9:75529059:C:T	50	100	1	0.05864
9:75529175:T:C	50	100	0.99	0.2082
9:75529229:A:C	50	100	1	0.02052
9:75529916:G:T	50	100	1	0.04956
9:75530016:A:G	50	100	1	0.09005
9:75530297:C:A	50	100	0.99	0.1521
9:75530307:A:G	50	100	0.98	0.01652
9:75530558:C:T	50	100	0.99	0.2507
9:75530578:A:C	50	100	0.98	0.06917
9:75530666:T:C	50	100	0.99	0.1529
9:75530696:T:C	50	100	0.96	0.0187
9:75530867:T:C	50	100	0.93	0.01743
9:75531037:T:C	50	100	1	0.01888
9:75531060:A:G	50	100	1	0.2308
9:75531147:G:T	50	100	1	0.2959
9:75531284:T:G	50	100	1	0.2308
9:75531559:A:G	50	100	0.99	0.1621
9:75531673:C:T	50	100	1	0.01816
9:75531836:A:T	50	100	1	0.2983
9:75531991:C:T	50	100	0.98	0.06899
9:75532135:C:T	50	100	1	0.2337
9:75532175:A:G	50	100	1	0.01816
9:75532372:G:C	50	100	1	0.06935
9:75532447:A:G	50	100	1	0.04303
9:75532550:G:C	50	100	1	0.2988
9:75533158:G:A	50	100	1	0.4512
9:75533608:T:C	50	100	1	0.01107
9:75533744:G:A	50	100	1	0.09405
9:75533892:C:G	50	100	1	0.05864
9:75533991:A:G	50	100	0.99	0.1634
9:75534283:G:A	50	100	1	0.04829
9:75534531:G:A	50	98	1	0.07589
9:75535243:T:C	50	100	1	0.3693
9:75535248:T:C	50	100	1	0.1033
9:75535410:C:A	50	100	1	0.2979
9:75535753:C:T	50	100	1	0.4662
9:75536071:C:T	50	100	1	0.01816
9:75536312:G:A	50	100	1	0.05828
9:75536360:G:A	50	100	1	0.09368
9:75536464:T:A	50	100	1	0.09368
9:75537639:T:A	50	100	1	0.05828
9:75537791:A:G	50	100	1	0.2977
9:75537841:C:A	50	98	0.93	0.0187
9:75538242:T:G	50	100	1	0.1649
9:75538518:T:C	50	100	1	0.4684
9:75538679:C:G	50	100	1	0.05828
9:75538850:G:A	50	100	1	0.01107
9:75538906:T:C	50	100	1	0.06935
9:75539174:C:G	50	100	1	0.2516
9:75539267:G:A	50	100	1	0.1028
9:75539273:A:T	50	100	1	0.1659
9:75539274:C:T	50	100	0.99	0.05828
9:75539289:G:A	50	100	1	0.01107
9:75539352:A:G	50	100	1	0.01816
9:75540177:C:T	50	100	1	0.03794
9:75540315:A:G	50	100	1	0.1659
9:75540436:C:G	50	100	1	0.2972
9:75540445:G:C	50	100	1	0.05828
9:75540523:A:C	50	100	0.99	0.09441
9:75540598:G:A	50	100	0.97	0.03286
9:75540934:G:A	50	100	1	0.01107
9:75541223:A:G	50	100	1	0.2066
9:75541473:G:A	50	100	1	0.2498
9:75541580:C:T	50	100	1	0.07589
9:75541598:A:G	50	100	1	0.1659
9:75541723:G:A	50	100	1	0.01325
9:75541957:G:T	50	98	0.96	0.01162
9:75542194:C:T	50	100	0.99	0.4671
9:75542213:T:C	50	100	0.98	0.05392
9:75542353:T:C	50	100	1	0.05864
9:75542401:G:A	50	100	1	0.01852
9:75542424:T:G	50	100	1	0.01816
9:75542714:A:G	50	100	0.99	0.2355
9:75542764:C:T	50	100	0.99	0.05392
9:75543229:A:G	50	100	0.97	0.03286
9:75543295:A:C	50	98	0.99	0.165
9:75543369:G:A	50	100	1	0.09368
9:75543643:C:T	50	100	1	0.01816
9:75544003:G:A	50	100	1	0.01816
9:75544023:T:G	50	98	0.99	0.1834
9:75544092:C:G	50	100	0.99	0.4492
9:75544131:T:C	50	100	1	0.0581
9:75544614:G:A	50	100	1	0.2965
9:75544635:C:G	50	100	1	0.1251
9:75544864:C:A	50	100	1	0.128
9:75545004:C:A	50	100	1	0.05792
9:75545051:G:C	50	100	0.96	0.01834
9:75545270:A:G	50	100	0.99	0.1834
9:75545461:G:C	50	100	1	0.01816
9:75545468:G:A	50	100	1	0.05792
9:75545516:G:T	50	100	1	0.2064
9:75545683:G:A	50	100	1	0.01816
9:75545846:T:C	50	100	1	0.05792
9:75546131:G:T	50	98	0.99	0.2965
9:75546479:A:C	50	100	1	0.09386
9:75546672:G:T	50	100	1	0.01107
9:75546831:T:A	50	100	1	0.05792
9:75546883:C:A	50	100	1	0.01107
9:75547019:A:C	50	100	1	0.1961
9:75547127:T:C	50	100	1	0.09386
9:75547263:G:A	50	100	1	0.2952
9:75547513:C:A	50	100	1	0.05247
9:75547613:A:C	50	100	1	0.4597
9:75547614:T:C	50	100	1	0.4597
9:75547718:C:G	50	100	1	0.2164
9:75547848:T:G	50	100	1	0.2616
9:75548049:G:A	50	100	1	0.0541
9:75548072:T:A	50	100	1	0.01107
9:75548228:A:G	50	100	1	0.2086
9:75548318:T:C	50	100	1	0.4072
9:75548334:C:G	50	100	1	0.09368
9:75548389:C:T	50	100	1	0.2081
9:75548395:G:A	50	100	0.99	0.01107
9:75548446:A:G	50	100	0.99	0.01107
9:75549129:A:G	50	100	1	0.4735
9:75549233:G:T	50	100	0.99	0.3057
9:75549327:G:C	50	100	0.97	0.03286
9:75549643:C:T	50	100	0.99	0.01489
9:75549673:G:A	50	100	1	0.06881
9:75549751:G:C	50	100	0.99	0.1538
9:75550297:G:T	50	100	0.99	0.3969
9:75550583:G:C	50	98	0.98	0.3646
9:75551761:T:A	50	100	0.91	0.03413
9:75552118:T:G	50	100	0.91	0.03377
9:75552173:C:G	50	98	0.96	0.03649
9:75552983:C:T	50	98	0.81	0.01107
9:75553717:T:C	50	98	0.97	0.1489
9:75553927:C:G	50	98	0.98	0.01362
9:75554033:T:G	50	100	0.97	0.1485
9:75554204:A:C	49	100	0.97	0.1654
9:75554313:C:G	50	100	0.93	0.03177
9:75554323:G:A	50	100	0.93	0.03177
9:75554596:T:C	50	100	0.93	0.03177
9:75555482:T:C	50	100	0.93	0.03177
9:75556177:C:G	50	100	0.97	0.4537
9:75556179:T:C	50	98	0.97	0.22
9:75556270:T:C	50	98	0.98	0.1521
9:75556411:T:A	50	100	0.94	0.01834
9:75556552:A:T	50	100	0.94	0.03413
9:75558170:T:G	50	98	0.95	0.01507
9:75558655:T:G	50	98	0.95	0.4007
9:75558697:C:T	50	100	0.97	0.02596
9:75558903:G:A	50	96	0.96	0.1652
9:75559242:A:G	50	96	0.96	0.3246
9:75559545:T:C	50	98	0.95	0.1944
9:75559855:C:T	50	100	0.98	0.1062
9:75559938:T:G	50	100	0.99	0.2033
9:75559975:C:T	50	100	0.98	0.1665
9:75560090:A:G	50	100	0.98	0.08043
9:75560243:A:G	50	100	0.98	0.2041
9:75560298:C:T	50	100	0.96	0.0138
9:75560493:G:A	50	100	0.96	0.02977
9:75560904:G:A	50	100	0.99	0.1594
9:75560912:T:G	50	98	1	0.05465
9:75562001:G:T	50	100	0.98	0.1619
9:75563147:T:C	50	98	0.98	0.09768
9:75563214:G:T	50	100	0.98	0.1993
9:75563851:T:C	50	98	0.99	0.2413
9:75564047:G:C	50	100	0.98	0.1992
9:75564077:T:A	50	100	0.98	0.1992
9:75564237:C:T	50	100	0.98	0.1993
9:75564449:C:T	50	100	0.98	0.08733
9:75564930:C:T	50	100	0.98	0.1997
9:75565124:A:G	50	100	0.98	0.1997
9:75566023:G:T	50	100	0.98	0.1919
9:75567016:A:C	50	98	0.96	0.02959
9:75567366:T:C	50	98	0.98	0.2678
9:75567657:G:T	50	100	0.96	0.0138
9:75567895:A:G	50	100	1	0.1088
9:75568606:A:G	50	98	0.96	0.02959
9:75569085:A:G	50	98	0.98	0.2117
9:75569134:C:T	50	100	0.99	0.2398
9:75569924:T:C	50	100	0.99	0.2347
9:75570031:T:C	50	100	0.97	0.07117
9:75570088:C:G	50	100	1	0.06191
9:75570123:A:G	50	100	1	0.2347
9:75570378:G:A	50	100	1	0.01216
9:75570553:A:T	50	98	0.98	0.02959
9:75570814:T:G	50	100	1	0.2347
9:75571128:T:C	50	100	0.99	0.2347
9:75571239:T:C	50	98	0.99	0.3313
9:75571304:C:A	50	100	0.98	0.01634
9:75571615:G:A	50	100	0.86	0.01053
9:75571891:T:C	50	100	0.99	0.1385
9:75571894:A:G	50	96	0.98	0.02977
9:75572251:C:G	50	100	0.96	0.01398
9:75573014:A:T	50	100	0.99	0.2302
9:75573142:G:A	50	100	1	0.03504
9:75573236:A:C	50	98	0.98	0.03631
9:75573606:A:G	49	98	0.99	0.3335
9:75573658:T:C	50	100	0.87	0.01107
9:75573825:G:A	50	98	0.86	0.01289
9:75574736:T:C	50	100	1	0.03504
9:75575091:T:A	50	100	1	0.03504
9:75575510:C:T	50	100	1	0.03486
9:75575541:C:G	50	100	0.96	0.02959
9:75575607:C:T	50	100	1	0.0354
9:75575723:T:C	50	100	1	0.03504
9:75575912:C:T	50	100	1	0.03141
9:75575916:G:C	50	100	1	0.03504
9:75576030:A:G	50	100	1	0.03504
9:75576133:G:T	50	100	0.98	0.1169
9:75576153:A:G	50	100	0.99	0.138
9:75576437:G:A	50	100	0.99	0.1639
9:75576444:T:A	50	100	1	0.03522
9:75576506:T:C	50	100	1	0.03504
9:75576536:A:G	50	100	1	0.03504
9:75576558:T:C	50	100	1	0.03504
9:75576607:C:T	50	100	1	0.03504
9:75576626:C:T	50	100	1	0.03504
9:75576632:C:G	50	98	0.99	0.2318
9:75576700:T:G	50	100	1	0.1621
9:75577005:C:T	50	98	0.98	0.2451
9:75577233:T:C	50	100	0.98	0.2032
9:75577381:T:C	50	100	1	0.03504
9:75578205:A:G	50	100	0.97	0.02941
9:75578226:G:A	50	98	0.99	0.4265
9:75578538:T:C	50	100	0.95	0.01616
9:75578679:C:T	50	100	0.99	0.1618
9:75578740:A:T	50	100	1	0.2311
9:75578836:A:G	50	100	0.98	0.1385
9:75578989:G:A	50	100	1	0.01616
9:75579022:C:G	50	100	0.99	0.1964
9:75579413:C:A	50	100	0.99	0.2898
9:75579811:G:A	50	100	0.99	0.1603
9:75580314:G:T	50	98	0.96	0.03214
9:75580499:C:T	50	98	0.99	0.333
9:75580777:G:A	50	100	1	0.03486
9:75580904:T:A	50	100	1	0.2424
9:75580924:T:A	50	98	0.99	0.3328
9:75580995:T:C	50	100	0.99	0.2426
9:75581234:C:T	50	98	1	0.02996
9:75581299:T:G	50	100	1	0.03486
9:75581352:C:T	50	98	1	0.02996
9:75581716:G:C	50	100	0.99	0.04158
9:75581721:C:T	50	98	0.99	0.3321
9:75582402:T:A	50	94	1	0.3237
9:75582657:G:A	50	100	1	0.04139
9:75583222:A:G	50	100	0.99	0.3101
9:75583800:T:C	50	100	1	0.2402
9:75584173:G:A	50	96	1	0.2536
9:75584730:C:T	50	100	0.85	0.01089
9:75584915:T:C	50	98	0.98	0.2476
9:75584964:G:A	50	100	0.99	0.02996
9:75585190:G:T	50	100	1	0.03413
9:75585580:C:A	50	100	0.96	0.02941
9:75586020:T:A	50	100	1	0.2856
9:75586152:C:T	50	100	1	0.1899
9:75586321:C:G	50	100	0.99	0.146
9:75586407:G:T	50	100	0.97	0.02959
9:75586447:T:C	50	98	0.98	0.1525
9:75586732:T:C	50	98	0.98	0.02996
9:75586880:A:G	50	98	0.96	0.112
9:75587380:A:T	50	98	0.98	0.1117
9:75587617:T:C	50	100	0.99	0.02469
9:75588268:G:A	50	98	0.99	0.2676
9:75588532:C:A	50	96	0.98	0.2705
9:75588837:G:T	50	96	0.99	0.3301
9:75589583:T:A	50	100	0.99	0.01198
9:75589590:G:A	50	100	1	0.04503
9:75590477:C:G	50	100	0.95	0.03322
9:75590518:G:A	50	96	0.98	0.1082
9:75590577:G:T	50	98	0.99	0.3649
9:75590829:T:C	50	100	0.97	0.01216
9:75591316:A:G	50	100	0.96	0.01398
9:75591320:C:T	50	96	0.98	0.1084
9:75591412:C:T	50	98	0.98	0.1086
9:75591420:C:T	50	100	1	0.04593
9:75591543:T:C	50	100	0.99	0.3059
9:75591997:C:T	50	100	0.98	0.1088
9:75592097:T:A	50	98	0.98	0.1089
9:75592303:A:G	50	100	0.95	0.0187
9:75592754:T:G	50	98	0.99	0.3094
9:75592985:C:G	50	100	0.99	0.2976
9:75593374:A:G	50	100	0.99	0.2676
9:75593561:A:G	50	100	0.82	0.02233
9:75593635:C:A	50	100	0.99	0.2651
9:75593637:A:T	50	100	0.99	0.2647
9:75593980:C:T	50	100	1	0.03141
9:75594641:G:C	50	100	0.99	0.1088
9:75594898:A:C	50	100	0.99	0.1088
9:75595086:C:T	50	100	0.84	0.02288
9:75595174:T:A	50	100	0.99	0.3764
9:75595410:C:T	50	100	0.99	0.3355
9:75595411:G:A	50	100	0.99	0.3413
9:75595421:T:C	50	100	0.99	0.1558
9:75595604:C:T	50	100	1	0.04158
9:75595906:A:G	50	98	0.92	0.05283
9:75595998:A:T	49	95.9	0.99	0.4
9:75595999:A:T	50	98	0.9	0.01235
9:75596059:A:T	50	100	0.99	0.1084
9:75596357:G:A	50	98	0.98	0.1554
9:75596702:A:G	50	100	0.99	0.3531
9:75596796:A:G	50	98	0.99	0.3887
9:75597212:G:T	50	100	0.99	0.1022
9:75597469:A:G	50	100	0.95	0.02887
9:75597512:A:G	50	98	0.99	0.3413
9:75597650:G:A	50	100	0.99	0.35
9:75598215:A:G	50	100	0.84	0.02887
9:75598309:G:A	50	100	0.99	0.2745
9:75598521:A:T	50	100	0.83	0.02215
9:75598852:T:C	50	98	0.98	0.3404
9:75598997:A:C	50	100	0.97	0.2019
9:75599081:G:C	50	100	0.98	0.3277
9:75599109:T:C	50	100	0.98	0.2856
9:75599260:G:A	50	100	0.97	0.1558
9:75599536:T:C	50	100	0.98	0.3248
9:75599741:T:C	50	90	0.86	0.0797
9:75599917:G:A	50	100	0.98	0.2329
9:75600244:G:A	50	98	0.94	0.0256
9:75600347:A:C	50	100	0.92	0.04085
9:75600383:A:G	50	100	0.93	0.1556
9:75600670:T:C	50	78	0.85	0.3012
9:75600752:G:A	50	88	0.8	0.09078
9:75600928:C:G	50	84	0.81	0.3829
9:75601129:C:T	50	98	0.76	0.0541
9:75601352:C:G	50	98	0.75	0.09314
9:75601658:T:C	50	100	0.82	0.03649
9:75602423:T:A	50	100	0.96	0.03577
9:75602459:G:C	50	98	0.88	0.01071
9:75602996:T:C	50	98	0.98	0.03704
9:75603177:G:A	50	98	0.87	0.08824
9:75603315:C:T	50	90	0.85	0.3816
9:75603910:T:C	50	100	0.78	0.03395
9:75604047:G:A	50	100	0.99	0.03758
9:75604165:T:C	50	96	0.81	0.1042
9:75604225:C:T	50	100	0.9	0.08914
9:75604652:C:G	50	98	0.94	0.06118
9:75604885:T:A	50	100	0.95	0.04503
9:75605169:C:G	50	100	0.99	0.0374
9:75605700:G:A	50	100	0.99	0.03722
9:75606095:A:G	50	100	0.98	0.02741
9:75606516:C:T	50	92	0.93	0.1291
9:75606553:G:A	50	96	0.96	0.05592
9:75606709:A:G	50	100	0.99	0.02433
9:75606799:C:T	50	100	0.66	0.01797
9:75607365:G:A	50	94	0.95	0.3223
9:75607490:T:C	50	98	0.96	0.3263
9:75607547:G:T	50	100	0.98	0.108
9:75607549:T:A	50	100	0.98	0.1077
9:75607958:T:C	50	100	0.98	0.03867
9:75608210:T:A	50	96	0.99	0.3255
9:75608213:A:G	50	100	0.99	0.158
9:75608361:C:T	50	98	0.99	0.3266
9:75608590:C:T	50	100	0.93	0.03595
9:75608712:G:A	50	100	0.98	0.01289
9:75609516:C:T	50	98	1	0.2297
9:75610379:C:T	50	100	1	0.03831
9:75610553:C:T	50	100	1	0.03831
9:75610899:A:G	50	100	0.99	0.4394
9:75610992:C:T	50	100	1	0.03813
9:75611503:C:T	50	100	1	0.3192
9:75611798:C:A	50	100	1	0.09296
9:75612310:T:A	50	98	0.99	0.2856
9:75612763:A:G	50	100	0.99	0.0118
9:75612851:G:A	50	100	0.99	0.1572
9:75613009:C:A	50	100	0.99	0.01743
9:75613365:A:G	50	100	0.99	0.285
9:75613507:C:T	50	100	0.92	0.01344
9:75613514:C:A	50	100	1	0.2723
9:75613582:C:T	50	100	1	0.3017
9:75613679:A:G	50	100	1	0.2723
9:75613799:G:A	50	100	1	0.2723
9:75614133:C:T	50	100	1	0.2805
9:75614137:A:C	50	100	1	0.2805
9:75614235:A:G	50	100	1	0.2894
9:75614334:G:T	50	100	1	0.2809
9:75614363:G:A	50	100	1	0.3188
9:75614637:A:G	50	98	1	0.331
9:75614717:C:G	50	100	1	0.03794
9:75614746:T:G	50	100	1	0.03794
9:75614864:A:C	50	100	0.99	0.2711
9:75614962:C:G	50	100	0.99	0.1587
9:75615116:A:C	50	100	0.99	0.2916
9:75615147:C:G	50	100	1	0.03794
9:75615275:G:A	50	100	1	0.03794
9:75615357:G:T	50	100	1	0.03813
9:75615399:A:G	50	100	1	0.03794
9:75615423:A:G	50	100	0.99	0.295
9:75615642:G:A	50	100	0.99	0.03794
9:75615746:G:A	50	98	1	0.3893
9:75615880:A:C	50	100	0.98	0.03831
9:75615881:C:T	50	100	0.99	0.3433
9:75616296:T:A	50	100	1	0.1176
9:75616538:T:C	50	92	1	0.4016
9:75616539:A:G	50	90	0.99	0.4479
9:75616608:A:G	50	98	0.98	0.03794
9:75617395:G:A	50	98	0.9	0.05265
9:75617624:T:A	50	100	1	0.02651
9:75617645:A:G	49	100	0.99	0.3466
9:75617681:A:G	50	100	1	0.3359
9:75617836:C:A	50	100	1	0.3745
9:75617984:C:T	50	100	0.99	0.327
9:75618217:G:A	50	100	1	0.3745
9:75618546:T:A	50	100	0.97	0.158
9:75619044:A:G	50	100	0.99	0.3332
9:75619416:C:A	50	100	1	0.03813
9:75619548:G:A	50	100	1	0.02633
9:75619663:G:T	50	100	1	0.364
9:75619831:C:T	50	100	0.99	0.4054
9:75619900:A:C	50	100	1	0.03831
9:75619929:G:C	50	100	0.99	0.1576
9:75619977:C:A	50	100	1	0.3355
9:75620786:G:A	50	100	0.99	0.1576
9:75620805:G:A	50	98	0.96	0.07099
9:75620865:C:T	50	100	1	0.02633
9:75620953:G:A	50	98	0.99	0.2948
9:75621429:G:T	50	100	0.99	0.3351
9:75621479:T:C	50	98	0.99	0.3351
9:75622276:G:T	50	100	1	0.03813
9:75622324:C:A	50	98	0.99	0.3255
9:75622596:G:A	50	100	1	0.1549
9:75622792:T:A	50	100	1	0.0285
9:75622962:T:C	50	100	0.98	0.327
9:75623129:C:T	50	100	1	0.1202
9:75623193:C:T	50	100	0.99	0.3589
9:75623293:C:T	50	100	1	0.0138
9:75623476:G:A	50	100	1	0.03813
9:75623508:T:C	50	100	0.99	0.0118
9:75623791:C:G	50	100	0.91	0.0118
9:75624024:A:G	50	98	0.99	0.281
9:75624427:G:C	50	100	1	0.03813
9:75624552:G:A	50	100	1	0.03813
9:75624569:A:C	50	100	1	0.0187
9:75624765:G:C	50	100	1	0.03813
9:75624799:A:C	50	100	1	0.03813
9:75624838:G:A	50	98	0.99	0.1988
9:75625141:C:T	50	100	1	0.04121
9:75625384:G:A	50	100	1	0.1505
9:75625462:T:C	50	100	1	0.4023
9:75625527:A:G	50	100	0.99	0.2838
9:75625629:C:G	50	100	1	0.2976
9:75625673:T:C	50	98	1	0.2785
9:75625890:C:G	50	100	0.99	0.4308
9:75626122:A:T	50	100	1	0.279
9:75626170:T:G	50	100	1	0.2729
9:75626361:T:A	50	100	1	0.279
9:75626740:T:A	50	100	1	0.28
9:75627193:T:C	50	100	0.99	0.4742
9:75627606:G:C	50	98	0.99	0.2623
9:75628222:A:T	50	100	1	0.2816
9:75628375:G:C	50	100	1	0.281
9:75628414:C:T	50	100	1	0.4243
9:75628618:C:T	50	100	0.99	0.03831
9:75628678:C:T	50	100	0.94	0.01725
9:75628723:T:C	50	100	1	0.1042
9:75628943:C:T	50	100	1	0.4631
9:75629007:C:T	49	100	1	0.2814
9:75629241:G:A	50	100	1	0.2524
9:75629270:T:C	50	100	1	0.2524
9:75629337:T:C	50	100	1	0.1044
9:75629490:C:T	50	100	1	0.04702
9:75629588:G:C	49	98	1	0.1569
9:75629763:A:G	50	100	1	0.2921
9:75629927:C:A	50	100	0.99	0.03849
9:75629933:C:T	50	100	1	0.04775
9:75630109:A:G	50	100	0.95	0.04775
9:75630346:T:G	50	100	1	0.2858
9:75630350:C:A	50	100	1	0.2859
9:75630520:A:G	50	98	1	0.4873
9:75630543:A:G	50	98	1	0.4875
9:75630593:A:T	50	98	0.99	0.03813
9:75630646:T:C	50	100	1	0.2798
9:75630653:A:G	50	98	0.99	0.03813
9:75630869:G:C	50	100	1	0.2798
9:75630917:C:A	49	100	1	0.2801
9:75630942:A:T	50	98	1	0.04775
9:75631099:C:T	50	98	1	0.04775
9:75631115:A:C	50	98	0.89	0.01688
9:75631253:C:T	49	100	1	0.26
9:75631399:G:A	50	98	1	0.03813
9:75631450:A:G	49	100	1	0.28
9:75631517:C:G	50	100	1	0.2983
9:75631595:G:C	50	98	1	0.157
9:75631643:T:C	50	98	1	0.2816
9:75631739:T:C	50	96	0.98	0.2233
9:75631740:G:T	50	96	0.98	0.2231
9:75632091:A:G	50	100	1	0.04775
9:75632093:C:T	50	100	1	0.2814
9:75632148:G:A	50	100	1	0.262
9:75632319:A:T	50	100	1	0.28
9:75632588:C:A	50	100	1	0.2807
9:75632992:C:G	50	100	1	0.466
9:75633054:A:G	50	98	0.99	0.04829
9:75633232:T:A	50	100	0.99	0.01743
9:75633286:T:C	50	100	0.84	0.02505
9:75633641:C:G	50	100	1	0.03794
9:75633755:A:T	50	100	1	0.1189
9:75633831:C:T	50	100	1	0.3306
9:75634359:C:G	50	100	0.91	0.01162
9:75634470:C:G	50	100	1	0.2814
9:75634637:A:G	50	100	1	0.1587
9:75635332:T:G	50	98	0.78	0.02596
9:75635344:A:C	50	100	0.98	0.2242
9:75635455:A:T	49	100	0.98	0.1796
9:75635806:A:C	50	100	0.99	0.09768
9:75635807:A:T	50	100	0.99	0.09768
9:75635866:G:A	50	100	0.99	0.09731
9:75635909:C:G	50	100	1	0.05247
9:75636007:T:C	50	100	1	0.0394
9:75636167:T:C	50	100	1	0.05102
9:75636190:C:T	50	100	0.99	0.2602
9:75636316:T:C	50	98	0.98	0.4105
9:75636469:G:C	50	98	0.98	0.2672
9:75636564:T:C	50	100	1	0.0443
9:75636612:C:T	50	100	0.98	0.1345
9:75636629:C:A	50	100	1	0.03922
9:75636902:C:T	50	100	1	0.01162
9:75637015:G:A	50	100	0.98	0.03976
9:75637231:C:T	50	96	0.91	0.01797
9:75637281:A:G	50	100	0.97	0.03958
9:75637345:A:T	50	100	0.99	0.1743
9:75637626:A:T	50	100	0.99	0.1741
9:75637826:T:G	50	100	0.98	0.1345
9:75638024:T:C	50	100	0.98	0.08388
9:75638437:G:T	50	100	0.97	0.03958
9:75638471:C:T	50	100	0.99	0.1828
9:75638687:C:T	50	100	0.99	0.171
9:75638783:A:T	50	100	0.99	0.1316
9:75639555:G:A	50	100	0.99	0.1318
9:75640093:G:A	50	100	0.92	0.01144
9:75640714:A:G	50	100	0.97	0.4846
9:75641131:A:G	50	100	1	0.06627
9:75641208:C:T	50	100	1	0.06627
9:75641266:G:T	50	100	0.88	0.02269
9:75641274:C:G	50	100	0.97	0.3811
9:75641859:G:A	50	98	0.96	0.1151
9:75641885:A:T	50	100	0.99	0.1708
9:75641905:G:T	50	100	0.99	0.1708
9:75642200:G:A	50	100	0.92	0.122
9:75642925:G:A	50	100	1	0.04012
9:75642963:A:G	50	100	0.99	0.1313
9:75643290:T:C	50	98	1	0.04521
9:75643519:C:T	50	98	1	0.04503
9:75643540:G:A	49	100	1	0.04012
9:75643614:C:T	50	100	1	0.04012
9:75644247:C:T	50	100	1	0.171
9:75644379:T:A	50	98	0.95	0.1512
9:75644397:T:C	50	100	0.97	0.3531
9:75644532:C:T	50	100	1	0.1307
9:75644614:C:T	50	100	0.98	0.1302
9:75644620:C:T	50	100	0.96	0.1901
9:75644854:C:A	50	100	0.97	0.07916
9:75645045:T:C	50	100	0.98	0.1347
9:75645205:C:T	50	92	0.94	0.4303
9:75645235:A:C	50	96	0.97	0.1389
9:75645287:C:T	50	98	0.96	0.1387
9:75645289:G:T	50	94	0.93	0.2338
9:75645291:C:A	50	98	0.97	0.1422
9:75645517:T:C	50	100	0.96	0.0679
9:75645635:C:T	50	100	0.97	0.0955
9:75645702:C:T	50	100	0.96	0.05501
9:75645798:A:G	50	100	0.98	0.2649
9:75645987:A:T	50	100	0.98	0.128
9:75646030:T:C	50	100	0.96	0.05792
9:75646141:G:T	50	100	0.99	0.1314
9:75646170:A:G	50	100	0.99	0.1325
9:75646343:C:A	50	98	0.96	0.2622
9:75646443:C:T	50	100	0.99	0.1256
9:75646497:A:G	50	98	0.95	0.1505
9:75646523:T:C	50	98	0.99	0.1324
9:75646632:G:A	50	98	0.99	0.1287
9:75646857:T:C	50	100	0.99	0.1275
9:75646986:C:T	50	100	0.99	0.1275
9:75647289:T:G	50	100	1	0.04121
9:75647311:G:C	50	100	0.98	0.05846
9:75647376:T:G	50	100	0.99	0.4121
9:75647378:C:G	50	100	0.99	0.4121
9:75647524:C:T	50	100	0.99	0.05828
9:75647653:G:A	50	98	0.92	0.02342
9:75647661:C:T	50	100	0.99	0.2057
9:75647680:G:A	50	100	1	0.04121
9:75647702:A:C	50	100	1	0.04121
9:75647742:T:A	50	100	0.99	0.3255
9:75647849:C:T	50	100	0.99	0.1249
9:75647857:T:G	50	100	0.99	0.2012
9:75648140:T:C	50	100	0.98	0.1507
9:75648245:A:C	50	100	1	0.01906
9:75648266:A:G	50	100	1	0.01906
9:75648276:G:C	50	100	1	0.01906
9:75648288:C:T	50	100	0.98	0.07262
9:75648310:C:T	50	98	0.99	0.05846
9:75648484:G:A	50	100	0.98	0.3037
9:75648608:A:G	50	100	0.97	0.04139
9:75648649:C:T	50	100	0.99	0.1245
9:75648673:C:G	50	100	1	0.01906
9:75648696:G:A	50	100	1	0.05828
9:75648944:C:T	50	100	0.99	0.4982
9:75648948:C:T	50	100	0.98	0.1511
9:75648960:C:A	50	98	0.95	0.02033
9:75648994:C:T	50	100	0.98	0.1507
9:75649033:G:A	50	100	0.99	0.4274
9:75649039:A:G	50	100	0.98	0.1643
9:75649085:T:C	50	100	0.98	0.222
9:75649175:C:A	50	100	0.98	0.0728
9:75649378:T:C	50	100	0.98	0.1511
9:75649791:A:T	50	100	1	0.05828
9:75649900:A:G	50	100	0.96	0.04194
9:75650079:C:T	50	100	0.99	0.04067
9:75650083:A:G	50	100	0.99	0.04049
9:75650266:A:G	50	100	0.96	0.01543
9:75650315:G:A	50	100	1	0.04067
9:75650505:T:C	50	100	1	0.3497
9:75650550:T:A	50	100	1	0.05828
9:75650665:A:G	50	100	1	0.04067
9:75650750:A:G	50	100	0.99	0.06009
9:75650856:G:T	50	100	1	0.3135
9:75650890:A:T	50	100	1	0.01216
9:75650962:A:G	50	100	1	0.01126
9:75650982:C:T	50	100	1	0.07734
9:75651463:C:T	50	100	0.99	0.4991
9:75651464:G:A	50	100	0.98	0.07807
9:75651553:C:G	50	100	1	0.4483
9:75651659:A:G	50	100	0.99	0.2275
9:75651798:G:C	50	100	1	0.04085
9:75651806:A:T	50	100	1	0.2302
9:75652139:T:C	48	100	1	0.05828
9:75652162:G:A	49	95.9	1	0.2249
9:75652189:A:G	48	100	0.89	0.03813
9:75652191:A:G	48	100	0.91	0.03813
9:75652197:A:G	47	95.7	0.97	0.09187
9:75652199:A:G	49	93.9	0.98	0.1278
9:75652319:C:A	50	100	0.99	0.2077
9:75652364:C:A	50	100	0.99	0.06028
9:75652555:T:C	50	100	1	0.2244
9:75652556:A:G	50	100	1	0.2244
9:75652623:T:G	50	100	0.95	0.01761
9:75652853:A:T	50	100	1	0.2235
9:75652885:C:T	50	100	0.93	0.02397
9:75652940:C:A	50	100	1	0.02106
9:75653110:C:T	49	100	1	0.2184
9:75653937:C:T	50	100	1	0.4281
9:75654031:G:A	50	100	1	0.1411
9:75654069:G:A	50	100	1	0.2108
9:75654271:G:A	50	100	1	0.1411
9:75654279:G:T	50	100	0.99	0.0728
9:75654345:A:G	50	100	0.98	0.01107
9:75654501:A:G	50	100	1	0.4285
9:75654545:G:T	50	100	1	0.2106
9:75654575:A:G	50	100	1	0.01144
9:75654898:G:A	50	100	1	0.2193
9:75654937:T:A	50	100	1	0.2193
9:75654942:A:G	50	100	1	0.1545
9:75655087:G:A	50	100	1	0.06972
9:75655237:T:C	50	98	1	0.02179
9:75655526:T:G	50	100	1	0.01434
9:75655775:T:C	50	100	0.99	0.02923
9:75655867:A:C	50	100	1	0.2317
9:75655878:T:A	50	100	0.98	0.04031
9:75656699:T:G	50	100	0.99	0.1285
9:75656726:C:A	50	100	0.96	0.0285
9:75656788:A:G	50	100	0.99	0.4641
9:75656837:C:T	50	100	0.9	0.05628
9:75656904:C:T	50	100	0.99	0.4192
9:75657052:T:C	50	100	0.9	0.01525
9:75657109:C:T	50	98	0.99	0.2547
9:75657179:T:C	50	100	0.99	0.4099
9:75657347:G:A	50	100	0.96	0.07553
9:75657661:A:G	50	100	0.95	0.04031
9:75657824:T:C	50	98	0.96	0.4601
9:75657928:G:A	50	100	0.94	0.1423
9:75658540:A:G	50	100	0.95	0.3637
9:75658679:G:T	50	100	0.97	0.3159
9:75658777:C:A	50	100	0.98	0.06518
9:75658817:G:A	50	100	0.98	0.06554
9:75659120:A:G	50	100	0.91	0.01126
9:75659656:G:A	50	100	0.97	0.061
9:75659973:A:G	50	100	0.95	0.3395
9:75660112:A:G	50	98	0.84	0.01325
9:75660631:T:C	50	96	0.91	0.224
9:75660763:A:G	50	98	0.92	0.03486
9:75661101:T:C	50	94	0.94	0.1456
9:75661233:A:T	50	98	0.94	0.01797
9:75661277:G:A	50	98	0.93	0.04121
9:75661602:G:A	50	100	0.96	0.09441
9:75661759:C:T	50	100	0.96	0.05882
9:75662172:C:T	50	100	0.98	0.09731
9:75662270:G:A	50	100	0.97	0.1118
9:75662456:A:G	50	100	0.98	0.1126
9:75662478:A:G	50	100	0.98	0.1166
9:75662479:C:T	50	100	0.98	0.1126
9:75662694:A:G	50	100	0.94	0.01307
9:75662707:G:A	50	100	0.97	0.1469
9:75662773:T:C	50	100	0.98	0.1166
9:75662851:T:C	50	100	1	0.1411
9:75663142:G:A	50	100	1	0.1411
9:75663314:T:C	50	100	1	0.1411
9:75663401:G:A	50	100	0.87	0.03177
9:75663506:C:A	50	100	0.94	0.01398
9:75663771:A:G	50	100	1	0.1411
9:75663819:T:C	50	100	0.98	0.1206
9:75663883:G:A	50	100	1	0.1411
9:75663916:A:G	50	100	0.99	0.1411
9:75664474:T:C	50	100	1	0.1289
9:75664903:T:A	50	100	0.97	0.1472
9:75664950:C:T	50	98	0.97	0.2696
9:75665026:T:C	50	100	1	0.1284
9:75665260:G:A	50	100	1	0.1282
9:75665339:G:A	50	98	0.96	0.06009
9:75665469:A:T	50	100	1	0.1285
9:75665561:C:A	49	100	0.94	0.01398
9:75665705:G:A	50	100	1	0.1276
9:75665747:T:C	50	100	0.98	0.06155
9:75665857:T:G	50	100	1	0.1285
9:75665894:G:C	50	100	0.98	0.04684
9:75665995:G:A	50	100	0.97	0.04121
9:75666093:T:C	50	100	1	0.1287
9:75666181:A:G	50	100	0.99	0.1287
9:75666275:C:T	50	98	0.97	0.4138
9:75666276:A:G	50	98	0.96	0.4138
9:75666362:T:A	50	98	0.97	0.4141
9:75666394:A:G	50	100	0.97	0.1289
9:75666455:G:T	50	100	0.97	0.1616
9:75666593:G:A	50	100	1	0.1285
9:75666925:C:T	50	98	0.96	0.09459
9:75667095:C:T	50	100	0.98	0.06082
9:75667835:G:T	49	98	0.97	0.3342
9:75667863:T:C	50	100	0.97	0.1107
9:75667936:A:G	50	98	0.96	0.06391
9:75668078:A:G	50	100	0.99	0.1679
9:75668336:T:C	50	100	0.94	0.0345
9:75668446:G:C	50	100	0.99	0.1331
9:75668508:C:T	50	100	0.97	0.2193
9:75669081:T:C	50	100	0.99	0.4797
9:75669200:A:C	50	100	0.99	0.1525
9:75669257:A:G	50	100	0.98	0.1536
9:75669409:C:T	50	100	0.99	0.07389
9:75669535:C:T	50	98	0.99	0.2796
9:75669654:A:T	50	100	0.99	0.01888
9:75669948:C:G	50	100	0.99	0.3715
9:75670207:G:A	50	98	0.99	0.1427
9:75670398:A:T	50	100	0.99	0.1627
9:75670448:G:A	50	100	0.98	0.1756
9:75670962:A:T	50	100	0.98	0.05737
9:75670970:C:T	50	100	0.98	0.05737
9:75671067:G:A	50	100	0.99	0.2787
9:75671142:G:A	50	100	0.94	0.03849
9:75671148:T:C	50	100	0.98	0.2371
9:75671625:A:G	50	100	0.99	0.01434
9:75671769:C:A	50	100	0.98	0.1156
9:75671820:G:A	50	100	0.94	0.03613
9:75671959:C:T	50	100	0.99	0.07171
9:75672857:A:C	50	100	1	0.1236
9:75673059:G:A	50	100	0.99	0.278
9:75673105:T:G	50	100	0.99	0.06536
9:75673152:A:G	50	100	0.92	0.01452
9:75673658:C:G	50	98	1	0.03341
9:75674200:C:G	50	100	1	0.08842
9:75674216:G:A	50	100	0.98	0.1516
9:75674286:T:C	50	100	0.98	0.1164
9:75674300:A:T	50	100	1	0.08842
9:75674380:G:A	50	100	0.98	0.4076
9:75674402:A:G	50	100	1	0.03558
9:75674643:C:A	50	100	0.99	0.2288
9:75674784:C:A	50	100	0.98	0.04611
9:75674856:T:C	50	100	1	0.0354
9:75675019:C:A	50	100	0.99	0.4405
9:75675924:A:C	50	100	0.98	0.05483
9:75676056:A:G	50	100	1	0.1294
9:75676433:G:A	50	100	0.95	0.06409
9:75676695:G:A	50	100	0.99	0.104
9:75676945:G:T	50	100	0.98	0.4308
9:75677304:T:C	50	100	1	0.0423
9:75677354:G:A	50	100	0.99	0.06536
9:75677616:A:G	50	100	0.99	0.08569
9:75677784:G:A	50	100	0.99	0.3016
9:75677813:C:G	50	100	0.99	0.08588
9:75677873:G:A	50	100	0.99	0.3019
9:75678089:A:G	50	100	0.99	0.1253
9:75678419:G:C	50	96	1	0.2825
9:75678429:G:A	50	100	0.92	0.01906
9:75678924:A:G	50	100	0.99	0.1639
9:75679036:A:G	50	98	0.98	0.01107
9:75679081:G:C	50	100	0.99	0.1523
9:75679320:G:A	50	100	1	0.02614
9:75679728:G:A	50	100	1	0.04085
9:75679779:A:T	50	100	0.99	0.1979
9:75679929:G:A	50	100	0.99	0.3074
9:75679963:G:A	50	100	0.99	0.3818
9:75680035:A:C	50	100	0.99	0.01107
9:75680293:G:C	50	100	0.99	0.4662
9:75680728:G:A	50	100	0.99	0.1857
9:75680761:G:A	50	100	0.99	0.4867
9:75680985:T:C	50	100	1	0.07208
9:75681373:C:A	50	100	0.99	0.1207
9:75681392:T:G	50	100	0.99	0.1278
9:75681497:G:C	50	100	0.99	0.05755
9:75681784:G:A	50	100	1	0.03341
9:75681864:A:G	50	98	0.99	0.1124
9:75682219:C:T	50	100	0.91	0.01071
9:75682520:C:T	50	100	0.99	0.09277
9:75682574:A:T	50	100	0.99	0.09277
9:75682651:A:C	50	100	0.99	0.09314
9:75682808:G:A	50	100	1	0.02814
9:75682880:A:G	50	100	0.98	0.01198
9:75683316:G:A	50	98	0.99	0.05574
9:75683507:T:C	50	100	0.99	0.08606
9:75683706:T:C	50	100	0.99	0.08606
9:75683737:T:C	50	100	1	0.07498
9:75684137:G:T	50	100	1	0.04049
9:75684494:C:T	50	98	1	0.3045
9:75684507:T:A	49	98	0.77	0.01434
9:75684600:C:T	48	97.9	0.99	0.1262
9:75684696:C:G	49	98	1	0.04575
9:75685014:C:G	49	100	1	0.07752
9:75685122:C:T	50	100	0.98	0.1169
9:75685443:C:T	50	100	1	0.01507
9:75685498:T:C	50	100	1	0.0463
9:75685706:A:T	50	100	1	0.3023
9:75685871:A:G	50	100	0.99	0.06118
9:75686018:G:A	50	100	1	0.1198
9:75686100:T:C	50	100	1	0.04103
9:75686195:A:T	50	100	0.99	0.1467
9:75686351:G:A	50	100	0.99	0.1124
9:75686418:G:A	50	98	1	0.2542
9:75686606:G:T	50	98	1	0.3444
9:75687007:G:A	50	100	0.99	0.4089
9:75687187:C:T	50	100	1	0.2843
9:75687263:C:T	50	100	1	0.01888
9:75687587:C:T	50	96	0.99	0.4288
9:75687604:T:C	50	100	0.99	0.01017
9:75687692:C:T	50	100	0.99	0.2538
9:75687729:A:G	50	100	1	0.1518
9:75687943:C:T	50	100	1	0.01271
9:75687977:G:A	50	100	1	0.01107
9:75688097:G:A	50	100	1	0.05991
9:75688371:G:A	50	100	1	0.2536
9:75689210:G:A	50	100	0.99	0.4074
9:75689602:T:G	50	100	1	0.04611
9:75689917:A:G	50	100	1	0.01053
9:75690342:C:T	50	100	0.98	0.1683
9:75690354:G:A	50	100	1	0.2834
9:75690358:A:C	50	100	0.97	0.03431
9:75690360:G:A	50	100	0.98	0.1683
9:75690573:A:C	50	100	1	0.285
9:75690671:T:C	50	100	1	0.285
9:75690820:C:T	50	100	0.99	0.1378
9:75690945:C:A	50	100	1	0.06264
9:75691404:C:T	50	98	1	0.4987
9:75691638:G:T	50	100	0.99	0.1053
9:75691684:C:T	50	98	1	0.282
9:75691733:T:C	50	100	1	0.05955
9:75692166:G:A	50	100	1	0.02451
9:75692524:G:A	50	100	1	0.06118
9:75692754:G:A	50	98	1	0.2812
9:75693141:C:T	50	100	1	0.3606
9:75693347:C:T	49	100	0.99	0.3607
9:75693385:G:A	50	98	1	0.08914
9:75693689:C:T	50	100	0.98	0.1147
9:75693834:G:T	50	100	1	0.1975
9:75693865:G:C	50	100	1	0.01489
9:75694315:C:T	50	100	1	0.01126
9:75694360:C:G	50	98	0.99	0.1857
9:75694371:T:C	50	98	1	0.3284
9:75694682:C:T	50	100	1	0.05955
9:75694719:G:A	50	98	1	0.02233
9:75694773:C:G	50	100	1	0.01471
9:75694800:T:C	50	100	0.99	0.1529
9:75695177:C:A	50	96	0.98	0.4662
9:75695314:G:A	50	100	0.75	0.01634
9:75695535:C:T	50	100	1	0.01325
9:75695574:G:A	50	100	1	0.2847
9:75695742:T:C	50	100	0.99	0.1166
9:75695851:A:T	50	100	1	0.2847
9:75695864:A:G	50	100	1	0.01071
9:75695980:G:A	50	100	1	0.2845
9:75696059:G:A	50	100	1	0.2845
9:75696098:A:G	50	100	1	0.01489
9:75696343:A:T	50	100	0.98	0.1062
9:75696365:A:T	50	94	0.98	0.2062
9:75696559:T:C	50	98	1	0.2843
9:75696658:T:C	50	100	1	0.285
9:75697001:G:A	50	100	1	0.2843
9:75697056:T:C	50	98	0.98	0.0659
9:75697378:C:G	50	98	0.98	0.104
9:75697537:A:G	50	98	0.99	0.0138
9:75697666:G:A	50	100	0.92	0.01416
9:75697808:T:A	50	98	0.89	0.08715
9:75698304:T:C	50	100	0.85	0.02542
9:75698316:A:T	50	100	0.87	0.02033
9:75698485:C:T	50	94	0.93	0.4247
9:75698593:C:T	50	96	0.94	0.4526
9:75698805:A:C	50	100	0.94	0.01906
9:75699016:G:A	50	100	0.97	0.03649
9:75699023:C:A	50	98	0.97	0.2809
9:75699115:T:G	50	100	0.95	0.0276
9:75699178:A:G	50	96	0.97	0.1661
9:75699234:C:T	50	100	0.97	0.09895
9:75699484:C:T	50	100	0.95	0.04303
9:75699751:C:T	50	100	0.98	0.4891
9:75699809:T:C	50	100	0.98	0.102
9:75699938:A:C	50	100	0.99	0.07807
9:75700238:A:G	50	100	0.99	0.0236
9:75700277:A:G	50	98	0.91	0.04212
9:75700836:C:T	50	100	1	0.2171
9:75700879:G:T	50	100	0.98	0.09677
9:75701097:C:G	50	100	0.98	0.1086
9:75701105:T:C	50	100	1	0.3873
9:75701488:A:C	50	98	0.99	0.1206
9:75701564:G:C	50	100	0.99	0.1095
9:75701682:T:G	50	100	0.98	0.0935
9:75701688:A:G	50	100	0.98	0.01307
9:75701689:G:T	50	100	0.99	0.0256
9:75701844:T:C	50	100	0.99	0.09096
9:75701856:G:A	49	98	0.95	0.04975
9:75701864:T:G	50	98	0.96	0.05592
9:75701882:G:C	50	100	0.99	0.114
9:75702008:A:G	50	100	0.99	0.09114
9:75702020:C:T	50	100	1	0.2142
9:75702176:T:C	50	100	0.99	0.09096
9:75702367:G:T	50	100	0.98	0.0935
9:75702843:T:G	50	98	1	0.3747
9:75702883:A:G	50	100	1	0.04339
9:75702886:G:T	50	92	0.99	0.1374
9:75702909:T:G	50	90	0.98	0.09386
9:75703038:G:A	49	100	0.98	0.0935
9:75703163:G:A	49	100	0.99	0.1026
9:75703308:G:C	50	100	1	0.04339
9:75703462:G:A	50	100	0.95	0.04975
9:75703548:G:C	50	100	0.98	0.1434
9:75703566:G:A	50	100	0.98	0.0719
9:75703836:G:A	50	98	0.99	0.01216
9:75703873:C:G	50	100	1	0.4132
9:75703918:G:A	50	100	0.98	0.06445
9:75703934:G:A	50	100	0.96	0.01688
9:75704227:G:A	50	100	0.99	0.01398
9:75704253:C:A	50	100	0.99	0.1236
9:75704336:T:C	50	98	0.99	0.1654
9:75704378:G:A	50	100	0.97	0.1599
9:75704463:T:C	50	100	0.99	0.1107
9:75704526:T:A	50	100	1	0.1423
9:75704681:T:A	50	100	0.99	0.1718
9:75705212:G:T	50	98	1	0.04829
9:75705368:T:G	49	91.8	0.98	0.09786
9:75705428:C:G	50	100	0.99	0.0817
9:75705591:C:T	50	98	0.99	0.2549
9:75705868:T:C	50	96	1	0.4673
9:75705937:C:T	50	100	0.99	0.08188
9:75705948:A:T	50	100	0.99	0.0817
9:75705950:T:C	50	100	0.99	0.08224
9:75705951:G:A	50	100	0.99	0.0817
9:75705987:G:A	50	100	0.99	0.3099
9:75706003:A:C	50	100	0.99	0.3099
9:75706116:G:A	50	98	0.99	0.3019
9:75706171:C:T	50	98	1	0.299
9:75706174:T:C	50	100	1	0.1494
9:75706185:C:G	50	100	1	0.1492
9:75706227:G:A	50	96	1	0.2171
9:75706253:A:T	50	100	1	0.1496
9:75706283:G:A	50	98	0.98	0.04194
9:75706414:G:A	50	100	1	0.04357
9:75706420:G:T	50	98	0.98	0.04194
9:75706896:C:T	50	100	0.99	0.08025
9:75706930:C:T	50	100	0.99	0.1752
9:75707190:C:T	50	100	0.99	0.3095
9:75707260:T:G	50	98	0.98	0.1431
9:75707312:C:G	50	98	0.99	0.2171
9:75707805:G:A	50	98	0.99	0.1721
9:75708682:G:A	50	100	0.99	0.06336
9:75709410:C:G	50	100	0.99	0.07171
9:75709723:T:G	50	100	0.99	0.08914
9:75709879:T:C	50	100	0.98	0.138
9:75709939:C:T	50	100	0.99	0.08969
9:75710031:A:G	50	100	0.97	0.09223
9:75710049:T:C	49	93.9	0.73	0.01779
9:75710053:C:G	50	100	0.99	0.06518
9:75710094:T:C	49	98	0.84	0.01307
9:75710166:A:G	50	100	0.97	0.09205
9:75710558:C:T	50	100	1	0.06354
9:75711286:C:G	50	100	0.98	0.1612
9:75711584:G:A	50	100	0.96	0.08569
9:75711754:A:G	50	98	0.81	0.01017
9:75712090:A:C	50	100	0.98	0.4321
9:75712267:A:G	50	98	0.89	0.02197
9:75713087:C:T	50	100	1	0.01235
9:75713356:G:T	50	100	0.95	0.04012
9:75713535:C:A	50	100	0.99	0.02233
9:75713618:A:C	50	98	0.99	0.1883
9:75713845:A:C	50	98	0.99	0.3731
9:75713846:G:A	50	100	0.97	0.0797
9:75714494:A:G	50	100	0.98	0.4802
9:75714662:T:C	50	100	0.98	0.1443
9:75715409:C:T	50	100	0.94	0.04303
9:75715634:G:C	50	100	0.98	0.07607
9:75715692:A:C	50	100	0.98	0.07498
9:75715973:C:T	50	96	0.99	0.2589
9:75715979:C:G	50	96	0.99	0.3152
9:75716050:A:G	50	100	1	0.01053
9:75716135:G:A	50	96	0.96	0.07861
9:75716288:C:A	50	94	0.99	0.3027
9:75716878:G:A	50	100	1	0.1618
9:75717029:A:G	50	100	0.99	0.3564
9:75717059:T:C	50	100	0.99	0.3141
9:75717102:A:G	50	98	0.99	0.268
9:75717557:A:G	50	94	0.97	0.4889
9:75717887:A:G	50	100	0.99	0.4746
9:75717945:G:T	50	100	1	0.1623
9:75717954:A:T	50	96	0.98	0.08624
9:75718082:T:C	50	100	0.99	0.4729
9:75718101:G:A	50	100	1	0.1367
9:75718249:C:T	50	100	1	0.01053
9:75718428:A:G	50	98	1	0.1783
9:75718537:A:G	50	98	1	0.1817
9:75718728:G:C	50	96	0.99	0.2564
9:75718729:T:A	50	98	0.98	0.08588
9:75718769:T:C	50	98	0.96	0.1728
9:75719000:T:C	50	100	0.98	0.09532
9:75719146:T:C	50	98	0.99	0.2507
9:75719506:T:C	50	100	0.89	0.01471
9:75719578:T:C	50	100	0.99	0.3103
9:75719809:T:C	49	95.9	0.91	0.02778
9:75719903:C:T	35	91.4	0.7	0.0158
9:75719905:T:C	37	78.4	0.73	0.1004
9:75720206:T:C	50	98	0.98	0.08606
9:75720214:C:T	50	98	0.99	0.317
9:75720512:C:T	50	98	0.99	0.01107
9:75720666:G:A	50	100	1	0.1529
9:75721044:A:T	50	100	0.99	0.4499
9:75721052:A:C	50	100	1	0.01053
9:75721406:A:G	50	100	1	0.07534
9:75721781:C:T	50	98	0.99	0.1222
9:75722012:C:T	50	98	0.99	0.2987
9:75722558:A:G	50	100	1	0.1696
9:75722675:G:A	50	100	1	0.1699
9:75723285:T:C	50	100	1	0.09677
9:75723763:A:G	50	100	0.99	0.3157
9:75723792:T:C	50	100	0.98	0.05556
9:75723804:C:G	50	100	1	0.09513
9:75723958:A:G	50	100	0.99	0.3154
9:75724185:A:T	47	91.5	0.98	0.08842
9:75724192:G:A	47	95.7	0.99	0.09513
9:75724292:C:T	50	98	0.99	0.01761
9:75724404:C:A	50	100	0.99	0.0955
9:75724721:C:T	50	100	0.98	0.3145
9:75724852:C:T	50	98	0.98	0.4227
9:75725290:A:T	50	98	1	0.1915
9:75725491:G:A	50	98	0.98	0.3126
9:75725514:T:C	50	98	0.98	0.3577
9:75725647:A:G	50	94	0.97	0.2542
9:75725656:T:G	50	98	0.98	0.315
9:75725682:A:T	50	100	1	0.02814
9:75725764:A:T	50	100	0.94	0.04956
9:75725874:G:A	50	100	0.94	0.04267
9:75725968:A:G	50	96	0.98	0.1739
9:75726099:G:A	50	98	0.97	0.1534
9:75726909:T:C	50	100	0.96	0.1242
9:75726979:G:T	50	100	0.97	0.1908
9:75727111:T:A	50	100	0.96	0.07371
9:75727123:C:A	50	98	0.97	0.4343
9:75727384:C:T	50	100	0.99	0.04303
9:75727536:A:C	50	100	0.99	0.1511
9:75727774:A:G	50	100	0.99	0.1512
9:75727947:C:T	50	98	0.98	0.3588
9:75727982:C:T	50	98	0.98	0.3005
9:75728357:A:C	50	100	0.99	0.2542
9:75729136:T:C	50	100	1	0.0866
9:75729269:C:T	50	100	0.96	0.09877
9:75729300:C:T	50	100	0.99	0.1019
9:75729616:T:A	50	100	0.99	0.06064
9:75729817:C:G	50	100	0.99	0.1086
9:75729952:T:G	50	100	1	0.01307
9:75730216:A:G	50	100	1	0.335
9:75730287:A:G	50	100	1	0.1434
9:75730296:A:G	50	100	1	0.04648
9:75730438:A:C	50	100	1	0.1465
9:75730443:A:G	50	100	0.99	0.01107
9:75730811:A:G	50	100	1	0.05701
9:75731024:C:A	50	100	0.99	0.1304
9:75731254:C:A	50	100	1	0.07789
9:75731655:A:G	50	100	1	0.1432
9:75731789:T:C	50	100	1	0.1442
9:75731943:A:G	50	100	1	0.1325
9:75732067:A:G	50	100	1	0.1369
9:75732146:T:C	50	100	1	0.04303
9:75732182:T:C	50	96	0.92	0.04194
9:75732335:T:G	50	100	1	0.2801
9:75732537:T:C	50	100	1	0.1463
9:75732609:C:T	50	100	1	0.04648
9:75732690:C:T	50	100	1	0.04303
9:75732782:A:G	50	100	0.99	0.1202
9:75732884:G:C	50	100	1	0.279
9:75732944:T:C	50	100	1	0.1465
9:75732995:C:T	50	100	1	0.05156
9:75733037:C:T	50	100	0.99	0.1256
9:75733360:G:A	50	98	0.99	0.2269
9:75733498:A:G	50	100	1	0.1369
9:75733515:C:T	50	100	1	0.1369
9:75733654:T:C	50	100	1	0.1369
9:75733693:G:A	50	100	0.99	0.09895
9:75733695:C:T	50	100	1	0.1369
9:75733868:A:G	50	100	1	0.2834
9:75734410:C:G	50	100	1	0.06772
9:75734463:G:A	50	100	1	0.05701
9:75734628:G:A	50	100	1	0.0463
9:75735141:A:G	50	100	0.99	0.4375
9:75735568:A:G	50	98	0.99	0.2199
9:75735953:A:G	50	100	1	0.1454
9:75736177:T:C	50	100	1	0.06754
9:75736237:T:C	50	100	1	0.0463
9:75736302:T:A	50	100	1	0.0463
9:75736344:A:C	50	100	0.99	0.3137
9:75736387:T:C	50	100	1	0.05701
9:75737113:C:T	50	100	1	0.05701
9:75737152:G:A	50	100	1	0.08224
9:75737291:T:C	50	100	1	0.1351
9:75737585:A:G	50	100	0.99	0.1344
9:75737826:A:G	50	100	1	0.08569
9:75737875:A:G	50	98	0.88	0.01362
9:75738441:A:C	50	98	0.99	0.3357
9:75738529:A:G	50	100	1	0.04666
9:75739160:C:T	50	98	0.99	0.1518
9:75739564:C:T	50	100	1	0.01235
9:75739988:G:C	50	98	1	0.1511
9:75740101:A:G	50	98	1	0.3074
9:75740502:C:T	50	100	1	0.1701
9:75740667:G:A	50	100	1	0.1614
9:75740877:C:T	50	100	1	0.1614
9:75741004:G:A	50	100	1	0.1614
9:75741115:G:A	50	100	1	0.3862
9:75741129:A:G	50	100	1	0.01035
9:75741346:G:A	50	100	1	0.01035
9:75741522:G:A	50	100	1	0.06391
9:75742712:A:G	50	100	1	0.1512
9:75742824:C:T	50	100	0.97	0.01398
9:75743044:G:A	50	100	1	0.2404
9:75743197:C:T	50	100	0.96	0.1262
9:75743372:T:C	50	100	1	0.4118
9:75743516:A:G	50	100	0.93	0.01816
9:75744204:T:A	50	98	1	0.2246
9:75744298:A:G	50	100	1	0.04648
9:75744709:C:T	50	100	1	0.01707
9:75744712:A:G	50	100	1	0.3842
9:75744984:C:T	50	100	0.99	0.01779
9:75745009:C:T	50	100	1	0.07898
9:75745087:G:C	50	100	1	0.04321
9:75745147:T:C	50	96	1	0.3749
9:75745160:G:C	50	98	1	0.1503
9:75745218:A:G	49	100	1	0.3771
9:75745278:A:T	50	100	0.87	0.01162
9:75745295:C:T	50	100	1	0.321
9:75745342:C:T	50	100	1	0.06627
9:75745369:T:C	50	100	1	0.04321
9:75745407:A:C	50	100	1	0.07879
9:75745652:G:A	50	100	1	0.1509
9:75745868:G:A	50	100	1	0.1596
9:75745988:G:A	50	98	1	0.07789
9:75745994:G:A	50	100	1	0.07789
9:75746196:A:G	50	100	0.99	0.421
9:75746299:C:T	50	96	0.88	0.01598
9:75746432:C:A	50	100	1	0.04321
9:75746537:G:T	50	100	1	0.04321
9:75747143:A:T	50	100	1	0.04321
9:75747231:T:C	50	100	1	0.07879
9:75747247:C:T	50	100	0.94	0.03686
9:75747410:C:G	50	100	1	0.06354
9:75748343:A:G	50	100	1	0.01271
9:75748555:C:G	50	100	1	0.1511
9:75749751:A:G	50	100	1	0.07807
9:75749916:A:C	50	100	0.94	0.0276
9:75749952:A:C	50	100	1	0.04648
9:75751069:G:A	50	100	1	0.1511
9:75751498:G:C	50	100	1	0.04648
9:75751522:A:G	50	100	1	0.1509
9:75751561:A:T	50	100	0.98	0.06645
9:75752240:A:C	50	100	0.93	0.01888
9:75752256:T:A	50	100	0.99	0.3814
9:75753084:C:T	50	98	0.99	0.1478
9:75753347:T:C	50	100	1	0.06409
9:75753350:C:A	50	100	1	0.07898
9:75753361:A:G	50	100	1	0.1509
9:75753422:C:T	50	100	0.99	0.3773
9:75753489:G:A	50	100	0.99	0.3814
9:75753572:G:T	50	100	0.99	0.3784
9:75753740:T:G	50	96	1	0.2349
9:75753868:A:C	50	100	1	0.1505
9:75753934:T:C	50	100	0.99	0.04648
9:75754069:G:A	50	100	0.99	0.04648
9:75754254:G:A	50	100	0.96	0.03613
9:75754272:A:G	50	100	0.99	0.3785
9:75754303:T:A	50	100	1	0.06445
9:75754914:G:A	50	100	1	0.3056
9:75754948:C:T	50	100	1	0.2874
9:75754995:G:A	50	100	1	0.3054
9:75755070:T:G	50	100	0.99	0.3054
9:75755086:T:C	50	100	1	0.0561
9:75755186:C:T	50	100	0.99	0.3787
9:75755217:T:C	50	100	0.99	0.3794
9:75755219:C:G	50	100	0.99	0.3787
9:75755265:T:C	50	100	0.99	0.0187
9:75755321:C:A	50	100	0.99	0.4063
9:75755346:T:C	50	100	0.99	0.3784
9:75755430:A:G	50	100	0.95	0.02524
9:75755500:T:A	50	100	0.98	0.06754
9:75755547:G:A	50	100	0.99	0.3785
9:75755773:G:C	50	100	1	0.01398
9:75755906:T:C	50	100	0.99	0.3807
9:75755988:G:A	50	100	0.99	0.3776
9:75755999:A:G	50	100	0.99	0.3778
9:75756064:C:G	50	100	0.99	0.3784
9:75756338:A:C	50	100	0.99	0.1503
9:75756494:A:C	50	100	0.99	0.3784
9:75756673:A:G	50	100	0.99	0.3963
9:75756712:A:T	50	100	0.99	0.3784
9:75756794:T:G	50	100	1	0.3671
9:75756909:C:G	50	100	0.99	0.3785
9:75756948:G:C	50	100	1	0.3785
9:75757181:T:C	50	100	0.99	0.3787
9:75757224:A:C	50	100	0.98	0.1966
9:75757820:C:A	50	96	0.98	0.242
9:75757865:T:C	50	100	0.95	0.04793
9:75757924:C:A	50	98	0.96	0.05556
9:75757991:C:T	50	100	0.99	0.07643
9:75758112:G:A	50	100	0.98	0.07789
9:75758363:T:C	50	98	0.97	0.2997
9:75758404:A:G	50	96	0.98	0.2044
9:75759292:T:A	50	98	0.99	0.185
9:75759662:A:G	50	100	0.99	0.07117
9:75760147:G:C	50	100	0.98	0.2729
9:75760194:T:C	50	100	1	0.01307
9:75760492:T:C	50	100	0.98	0.05955
9:75760517:C:T	50	100	1	0.1309
9:75760579:C:T	50	98	0.99	0.252
9:75760705:A:C	50	98	0.99	0.04757
9:75760709:C:T	50	98	0.99	0.04829
9:75760714:T:C	50	98	0.99	0.04829
9:75760777:T:G	50	100	0.98	0.04103
9:75760988:C:A	50	100	1	0.04866
9:75761001:G:A	50	100	1	0.1783
9:75761047:T:C	50	100	0.81	0.01198
9:75761128:G:A	50	100	0.98	0.01107
9:75761131:G:A	50	100	1	0.1801
9:75761240:G:A	50	94	1	0.1792
9:75761341:G:C	50	100	1	0.136
9:75761417:G:A	50	100	1	0.1298
9:75761588:G:A	50	100	1	0.1855
9:75761711:G:T	50	100	1	0.1786
9:75761901:T:G	50	100	0.99	0.4706
9:75762101:C:T	50	100	1	0.04902
9:75762409:C:T	49	79.6	0.76	0.07426
9:75762520:C:T	50	92	0.93	0.1581
9:75762787:T:A	50	100	0.99	0.2696
9:75762829:G:A	50	98	0.99	0.1278
9:75762847:G:A	50	100	1	0.06391
9:75762852:G:A	50	100	0.86	0.01924
9:75762998:T:C	50	100	1	0.1823
9:75763009:C:G	50	100	1	0.1797
9:75763094:C:T	50	100	0.99	0.2475
9:75763293:A:G	50	100	1	0.05901
9:75763626:C:T	50	100	1	0.0492
9:75763879:A:G	50	100	1	0.1305
9:75764037:C:T	50	96	0.89	0.03214
9:75764213:A:G	50	100	1	0.06409
9:75764258:C:G	50	100	1	0.1799
9:75764339:T:A	50	100	0.87	0.01198
9:75764429:G:A	50	100	1	0.1799
9:75764484:G:C	50	100	1	0.1799
9:75764594:G:A	50	100	1	0.04938
9:75764613:C:T	50	100	0.89	0.01198
9:75764673:A:G	50	100	1	0.2707
9:75764700:A:G	50	100	1	0.1405
9:75764978:A:G	50	100	0.99	0.1304
9:75765367:T:A	50	100	1	0.1307
9:75765401:C:T	50	100	1	0.3947
9:75765433:T:C	50	100	0.95	0.01235
9:75765607:A:G	50	100	1	0.2707
9:75766279:A:C	50	100	1	0.06863
9:75766312:T:C	50	100	0.98	0.06028
9:75766452:T:A	50	100	1	0.02106
9:75766460:A:C	50	100	1	0.06173
9:75766545:C:A	50	100	1	0.13
9:75766662:C:T	50	100	1	0.2511
9:75766867:T:G	50	100	0.96	0.05029
9:75767064:T:C	50	100	1	0.2705
9:75767549:T:G	50	100	1	0.01707
9:75768065:T:C	50	100	1	0.06826
9:75768195:T:C	50	100	1	0.07298
9:75768260:G:A	50	98	1	0.128
9:75768342:G:A	50	100	1	0.132
9:75768379:C:T	50	100	0.99	0.4597
9:75768728:G:A	50	100	1	0.06445
9:75768879:A:G	50	100	1	0.1407
9:75768896:A:G	50	100	1	0.04394
9:75769368:G:A	50	100	1	0.05011
9:75769646:A:G	50	100	1	0.3769
9:75770024:T:A	50	100	1	0.2536
9:75770223:C:T	50	100	1	0.2502
9:75770590:G:A	50	100	1	0.2533
9:75770718:C:T	50	100	1	0.2504
9:75770839:A:T	50	100	1	0.06463
9:75770932:T:G	50	100	1	0.2709
9:75771052:T:G	50	100	1	0.2536
9:75771181:T:G	50	100	1	0.2536
9:75771376:G:A	50	100	1	0.2536
9:75772168:G:A	50	100	0.98	0.05138
9:75772638:G:A	50	100	1	0.0138
9:75772911:A:C	50	100	1	0.05065
9:75773257:T:A	50	100	1	0.05011
9:75773258:C:T	50	100	1	0.05011
9:75773778:A:T	50	100	1	0.455
9:75773917:C:T	50	100	1	0.05011
9:75774183:C:T	50	100	1	0.13
9:75774894:A:G	50	100	1	0.05011
9:75775353:C:T	50	100	1	0.01126
9:75776245:A:G	50	100	1	0.4586
9:75776407:C:A	50	100	0.99	0.1294
9:75776564:G:A	50	100	1	0.01198
9:75777403:G:C	50	100	0.99	0.1282
9:75777520:C:T	50	100	0.99	0.1282
9:75777609:C:T	50	100	1	0.03976
9:75777856:T:C	50	100	1	0.4459
9:75777900:G:A	49	100	1	0.4504
9:75777950:G:T	50	100	0.99	0.27
9:75778033:T:G	50	100	1	0.05011
9:75778371:T:A	50	100	1	0.05011
9:75779442:A:G	50	100	0.96	0.02342
9:75780228:A:G	50	100	1	0.02469
9:75780402:G:A	50	100	0.85	0.03232
9:75780711:A:G	50	100	0.99	0.3633
9:75780834:T:A	50	100	1	0.05029
9:75780983:C:T	50	100	0.95	0.06264
9:75781164:G:A	50	100	1	0.05792
9:75782282:A:T	50	100	0.98	0.07353
9:75782310:C:T	50	100	0.98	0.1452
9:75782431:G:A	50	100	1	0.04975
9:75782541:G:A	50	100	1	0.03794
9:75782572:C:T	50	100	1	0.07317
9:75782678:C:T	50	100	1	0.04975
9:75782682:T:C	50	100	1	0.05919
9:75782725:T:C	50	100	0.99	0.2749
9:75782765:G:T	50	100	1	0.01144
9:75783275:A:C	50	100	0.99	0.3273
9:75783745:C:G	50	100	1	0.07008
9:75784252:A:G	50	100	1	0.203
9:75784369:T:C	50	100	0.99	0.03958
9:75784696:G:A	49	100	1	0.04975
9:75784908:C:A	50	100	0.99	0.05755
9:75785933:A:G	50	100	0.96	0.01452
9:75786674:T:G	50	100	0.97	0.01434
9:75786701:T:C	50	98	1	0.04975
9:75786953:C:T	50	98	0.99	0.1556
9:75787515:T:A	50	100	1	0.1273
9:75787533:T:A	50	100	0.97	0.01398
9:75787679:C:T	50	100	0.99	0.1841
9:75787772:G:A	50	100	0.97	0.01398
9:75788125:C:T	50	100	1	0.1928
9:75788216:T:C	50	100	1	0.1431
9:75788922:C:T	50	100	1	0.1919
9:75789220:G:A	50	100	1	0.06463
9:75789385:A:G	50	100	1	0.3731
9:75790801:A:G	50	96	0.88	0.01071
9:75790913:G:T	50	100	1	0.03976
9:75792090:G:A	50	98	0.98	0.1565
9:75792568:T:C	50	98	1	0.3696
9:75792589:G:T	50	98	1	0.06082
9:75793235:T:A	50	100	1	0.3564
9:75794447:A:G	50	100	1	0.04975
9:75794562:C:A	50	100	1	0.04975
9:75794639:C:T	50	100	1	0.02015
9:75794649:G:A	50	100	1	0.2012
9:75795840:A:G	50	100	1	0.01126
9:75796233:T:C	50	98	1	0.07716
9:75796979:G:T	50	100	1	0.05574
9:75797507:C:A	50	98	1	0.3735
9:75797669:T:C	50	98	1	0.07716
9:75797966:A:C	43	76.7	0.91	0.2131
9:75798449:A:C	50	100	0.97	0.1449
9:75798473:C:T	50	100	0.97	0.1449
9:75798484:T:A	49	100	1	0.05556
9:75799079:G:A	50	100	1	0.01017
9:75799183:C:A	50	100	0.96	0.05301
9:75799562:G:A	50	100	0.99	0.02578
9:75800311:A:G	50	100	1	0.05519
9:75800314:A:C	49	100	0.98	0.03613
9:75800618:C:T	50	100	1	0.08588
9:75800982:A:G	50	100	0.99	0.2244
9:75801040:A:C	49	91.8	0.99	0.3943
9:75801249:A:G	50	100	1	0.1656
9:75801603:A:C	50	100	0.99	0.1113
9:75801633:G:A	50	100	0.99	0.2271
9:75801897:G:A	50	100	0.98	0.1487
9:75802250:C:T	50	100	1	0.08497
9:75802463:C:G	50	100	0.99	0.2046
9:75802475:A:G	50	100	1	0.0581
9:75802794:C:A	50	100	1	0.05937
9:75802962:C:T	50	100	1	0.06137
9:75803091:C:T	50	98	1	0.0699
9:75803151:A:T	50	100	1	0.0581
9:75803630:C:T	50	100	1	0.0285
9:75803663:A:T	50	100	0.99	0.3651
9:75804210:G:A	50	100	1	0.01943
9:75804304:C:G	50	100	1	0.0118
9:75804643:C:T	50	100	1	0.3145
9:75805099:C:G	50	100	0.99	0.06863
9:75805326:C:T	50	100	1	0.2155
9:75805749:C:T	50	100	0.99	0.1117
9:75806147:C:A	50	100	0.98	0.065
9:75806901:G:T	50	100	1	0.2449
9:75807405:T:C	50	100	1	0.01216
9:75807428:C:T	50	100	1	0.06155
9:75807647:C:T	50	98	1	0.01017
9:75807985:A:G	50	100	1	0.07208
9:75808889:T:C	50	100	1	0.0472
9:75809279:G:A	50	100	1	0.06155
9:75809411:C:T	50	100	1	0.09205
9:75809451:G:C	50	100	1	0.04993
9:75809933:C:T	50	100	0.99	0.07534
9:75810122:T:C	50	100	1	0.0472
9:75810457:A:G	50	100	1	0.07298
9:75810823:G:A	50	100	1	0.2039
9:75810888:C:T	50	100	1	0.1102
9:75811009:G:A	50	100	1	0.04975
9:75811219:A:G	50	100	1	0.3794
9:75811398:C:T	50	100	0.96	0.03667
9:75811603:A:T	50	100	1	0.05084
9:75811650:G:C	50	100	1	0.2801
9:75812334:T:C	50	100	1	0.1501
9:75812382:C:T	50	100	1	0.07534
9:75812643:A:G	50	100	1	0.05374
9:75813328:A:C	50	100	1	0.1275
9:75813605:G:A	50	100	0.99	0.03468
9:75813941:C:T	50	100	1	0.05211
9:75814007:C:T	50	100	1	0.05211
9:75815008:A:G	50	100	1	0.1638
9:75815213:A:G	50	100	1	0.09659
9:75815599:A:G	50	100	1	0.01089
9:75815922:G:C	50	100	1	0.05211
9:75816002:T:C	50	100	1	0.2525
9:75816045:T:C	50	100	1	0.01979
9:75816075:G:T	50	100	1	0.3497
9:75816658:A:G	50	100	1	0.03958
9:75817083:T:C	50	100	1	0.07589
9:75817125:G:T	50	100	1	0.2039
9:75817142:C:T	50	100	1	0.07589
9:75817159:G:A	50	100	1	0.2453
9:75817283:A:G	50	100	1	0.1498
9:75817449:T:C	50	100	1	0.3014
9:75817512:G:A	50	100	1	0.03794
9:75818252:T:C	50	100	1	0.05211
9:75818268:A:G	50	100	1	0.09967
9:75818515:C:T	50	100	1	0.05955
9:75818710:C:T	49	100	1	0.05211
9:75818758:G:T	49	100	1	0.03794
9:75819185:A:G	50	100	1	0.03794
9:75819329:C:A	50	100	1	0.0906
9:75819347:G:A	50	100	1	0.447
9:75819652:G:A	50	100	1	0.05229
9:75819925:G:A	50	100	1	0.02015
9:75819945:A:G	50	100	1	0.2801
9:75820133:G:C	50	100	1	0.03794
9:75820155:A:G	50	100	0.98	0.0207
9:75820156:C:A	50	98	0.99	0.02088
9:75820450:C:T	50	100	1	0.01053
9:75820916:C:A	49	100	1	0.2967
9:75821076:G:T	50	100	1	0.1485
9:75821177:G:C	50	100	1	0.2244
9:75821197:G:A	50	100	1	0.3008
9:75821488:C:T	50	100	1	0.06481
9:75821499:G:A	50	100	1	0.01652
9:75821605:G:A	50	100	1	0.05301
9:75821660:G:T	50	100	1	0.05392
9:75821793:A:G	36	88.9	0.64	0.01344
9:75822023:C:T	50	100	1	0.01416
9:75822424:A:T	50	100	1	0.1131
9:75823518:T:C	50	100	1	0.2151
9:75824026:G:A	50	100	1	0.2756
9:75824830:G:A	50	100	1	0.0817
9:75824838:A:G	50	100	1	0.02415
9:75825523:T:G	50	100	1	0.1117
9:75825557:C:T	50	100	1	0.1768
9:75826260:G:A	50	100	1	0.01634
9:75826551:C:T	50	100	1	0.1206
9:75826637:T:G	50	100	1	0.2151
9:75826775:C:T	50	100	0.99	0.04503
9:75827246:T:C	50	100	1	0.3094
9:75827448:A:G	50	100	1	0.06354
9:75828059:G:C	50	100	1	0.2456
9:75828947:G:T	50	100	1	0.09296
9:75829506:C:A	50	100	1	0.01434
9:75829660:A:G	50	100	1	0.03794
9:75829699:T:A	50	98	1	0.05519
9:75829806:G:A	50	100	1	0.2932
9:75829810:A:T	50	100	1	0.09441
9:75830397:C:T	50	100	0.95	0.03794
9:75830405:G:A	50	100	1	0.06264
9:75830518:T:C	50	100	0.98	0.01906
9:75830956:C:T	50	98	0.99	0.05102
9:75831311:C:T	50	100	1	0.4187
9:75832165:C:G	50	100	1	0.2451
9:75832584:G:T	50	100	1	0.4103
9:75833000:T:C	50	100	1	0.01688
9:75833004:T:C	50	100	1	0.01688
9:75833177:G:A	50	100	1	0.08188
9:75834328:T:C	50	100	1	0.05556
9:75834544:T:C	50	100	1	0.05465
9:75834782:A:T	50	100	1	0.0167
9:75835114:T:C	50	100	1	0.2121
9:75835125:A:G	50	98	1	0.01253
9:75835344:T:G	50	100	1	0.05192
9:75835357:G:A	50	100	1	0.01271
9:75835844:C:A	50	100	1	0.06227
9:75836008:G:A	50	100	1	0.2905
9:75836086:A:C	50	98	1	0.01362
9:75836118:A:C	50	100	1	0.05574
9:75836317:G:A	50	100	1	0.08333
9:75836585:C:G	50	100	1	0.08333
9:75836656:C:T	49	98	1	0.01253
9:75836670:C:T	49	98	0.99	0.01289
9:75837231:G:A	50	98	1	0.01253
9:75837304:C:T	50	100	1	0.0305
9:75837435:C:T	50	100	1	0.01888
9:75837489:C:T	50	100	0.99	0.01997
9:75837513:A:G	50	98	1	0.01253
9:75837708:A:T	50	100	0.99	0.08406
9:75837741:C:A	50	100	0.99	0.05501
9:75837787:G:C	50	100	1	0.1151
9:75837900:T:C	50	100	0.99	0.08551
9:75837946:C:T	50	100	1	0.05519
9:75837962:A:G	50	100	0.99	0.01924
9:75838525:G:A	50	100	1	0.05084
9:75838647:C:T	50	100	1	0.03758
9:75838822:G:C	50	100	1	0.03758
9:75838919:T:C	50	100	1	0.01888
9:75838983:A:G	50	100	0.98	0.01906
9:75839044:T:G	50	100	0.99	0.08751
9:75839202:G:C	50	100	0.99	0.193
9:75839414:T:C	50	100	1	0.2997
9:75839772:A:T	50	96	0.61	0.01017
9:75839784:T:C	46	97.8	0.82	0.01035
9:75839836:T:C	49	100	0.98	0.01253
9:75840394:A:G	50	100	0.98	0.09731
9:75840474:T:C	50	100	0.98	0.185
9:75840739:A:G	50	98	0.99	0.3326
9:75841372:G:C	50	100	1	0.01906
9:75841373:G:T	50	98	1	0.01906
9:75841390:A:G	50	98	0.99	0.2288
9:75841742:C:A	50	100	1	0.05156
9:75841785:A:G	50	100	1	0.209
9:75841795:G:A	50	100	1	0.0443
9:75842278:A:T	50	100	1	0.03068
9:75842624:A:G	50	100	0.99	0.0167
9:75843188:C:A	50	100	1	0.01616
9:75843214:G:A	50	100	0.99	0.2997
9:75843290:G:A	50	100	1	0.08388
9:75843429:C:T	50	100	1	0.02941
9:75843479:G:A	50	100	1	0.3126
9:75843711:A:G	50	100	0.99	0.03994
9:75843732:A:T	50	100	0.99	0.07062
9:75843840:C:T	50	98	1	0.04085
9:75843951:G:C	50	100	1	0.03032
9:75844019:T:C	50	100	1	0.2124
9:75844191:G:A	50	100	0.97	0.0374
9:75844392:A:G	50	98	0.97	0.01961
9:75845327:T:C	50	100	0.99	0.05537
9:75845454:T:A	50	100	1	0.0285
9:75845488:T:C	50	100	0.98	0.05084
9:75845678:G:A	50	100	0.99	0.3698
9:75845743:G:T	50	100	1	0.112
9:75845807:T:C	50	100	1	0.03758
9:75845888:C:T	50	100	1	0.02832
9:75845907:C:T	50	100	1	0.1117
9:75845938:C:T	50	100	1	0.02832
9:75846319:C:T	44	95.5	0.99	0.08388
9:75846327:C:T	46	100	1	0.02869
9:75846342:G:T	48	100	1	0.05084
9:75846357:C:T	45	97.8	0.98	0.08351
9:75846576:A:G	50	100	1	0.1127
9:75846655:T:C	50	100	1	0.02832
9:75846732:A:C	50	100	1	0.0374
9:75846850:G:C	50	100	1	0.1792
9:75846865:G:A	50	100	0.99	0.04938
9:75846902:T:G	50	100	0.99	0.06609
9:75847701:C:T	50	100	1	0.2079
9:75847736:G:A	50	100	1	0.01707
9:75847940:T:C	50	100	1	0.02215
9:75848060:C:T	50	100	1	0.2086
9:75848114:C:T	48	91.7	0.98	0.08951
9:75848142:A:C	49	100	0.92	0.04702
9:75848499:T:C	50	100	0.99	0.05011
9:75849313:C:T	50	100	1	0.02887
9:75849440:C:T	50	100	0.99	0.01961
9:75849566:G:A	50	100	0.99	0.2923
9:75849570:T:C	50	100	0.99	0.06572
9:75849663:A:G	50	100	0.99	0.06627
9:75850115:C:T	50	100	0.98	0.08805
9:75850171:T:G	50	100	0.81	0.01053
9:75850387:C:T	50	100	0.98	0.08987
9:75850528:C:T	50	100	1	0.02814
9:75850626:G:A	50	100	1	0.02869
9:75850723:C:T	50	100	0.98	0.1171
9:75851067:A:G	50	94	0.94	0.1848
9:75851098:T:C	50	88	0.93	0.3056
9:75851279:T:C	48	100	0.93	0.01616
9:75851587:C:A	50	98	0.92	0.1509
9:75851690:G:C	50	100	0.99	0.01797
9:75851718:G:C	50	100	1	0.01598
9:75851911:G:T	50	100	0.95	0.02033
9:75852023:A:G	50	98	0.9	0.1265
9:75852028:A:C	50	92	0.95	0.2449
9:75852059:A:G	50	92	0.96	0.1311
9:75852130:G:A	50	100	1	0.01961
9:75852241:C:A	50	100	1	0.03849
9:75852423:T:C	50	96	0.94	0.1639
9:75852515:A:G	50	100	0.96	0.02887
9:75852635:T:C	50	100	0.99	0.02288
9:75853129:C:T	50	100	0.98	0.08696
9:75853158:A:G	50	100	1	0.02015
9:75853333:T:C	48	97.9	0.99	0.1351
9:75853364:A:G	46	100	0.89	0.03431
9:75853549:G:A	50	100	0.98	0.01924
9:75853754:G:A	50	100	1	0.01507
9:75853861:A:G	50	100	0.99	0.1369
9:75854505:G:A	50	100	0.98	0.1391
9:75854538:C:G	50	100	1	0.01616
9:75854566:T:C	50	100	0.99	0.222
9:75854854:T:C	50	100	1	0.01525
9:75854921:T:C	50	100	0.99	0.2587
9:75855175:C:A	50	100	0.98	0.05719
9:75855301:A:G	50	100	0.99	0.258
9:75855322:A:G	50	100	1	0.01997
9:75855586:T:C	50	100	0.99	0.0354
9:75855666:G:A	50	100	0.99	0.0354
9:75856491:A:G	50	100	0.99	0.2545
9:75856844:C:T	50	100	1	0.03831
9:75856877:A:G	50	100	1	0.01743
9:75857180:G:T	50	100	1	0.01761
9:75858281:G:A	50	100	0.99	0.2574
9:75858344:G:A	50	100	0.97	0.2119
9:75858714:C:A	50	100	1	0.01598
9:75858865:A:G	50	100	0.97	0.2128
9:75858987:T:G	50	100	0.94	0.05755
9:75859469:G:C	50	100	0.97	0.1313
9:75859555:A:G	50	100	1	0.01761
9:75859633:C:G	50	100	1	0.04121
9:75860083:T:C	50	100	1	0.0423
9:75860374:G:A	50	100	0.94	0.03123
9:75860519:A:C	50	100	0.96	0.1284
9:75860900:C:G	50	100	0.99	0.04158
9:75861322:A:G	50	98	1	0.04993
9:75861354:C:G	50	100	1	0.03994
9:75861417:C:T	50	100	0.98	0.03159
9:75861700:A:G	50	100	0.99	0.04158
9:75861831:G:A	50	100	0.99	0.04158
9:75861907:G:C	50	100	0.99	0.04158
9:75862134:T:C	50	100	0.99	0.04139
9:75862260:A:C	50	100	0.99	0.04139
9:75862376:G:A	50	100	0.98	0.08007
9:75862720:A:G	50	100	0.99	0.04139
9:75862788:C:G	49	100	0.98	0.08007
9:75862932:G:C	50	98	0.96	0.1583
9:75863580:C:T	50	100	0.99	0.03214
9:75863723:C:T	50	100	0.98	0.05773
9:75863725:C:G	50	100	0.99	0.04176
9:75864156:G:T	50	100	0.98	0.3379
9:75864721:G:T	50	98	0.98	0.3686
9:75865059:T:C	50	98	0.98	0.4604
9:75865324:G:A	50	100	0.96	0.01707
9:75865339:T:C	50	100	1	0.01761
9:75865347:C:T	50	100	1	0.01761
9:75865355:G:A	50	98	0.99	0.1296
9:75865555:T:C	50	98	0.99	0.4139
9:75866603:T:G	50	100	1	0.09386
9:75866719:T:G	50	100	1	0.08388
9:75866836:C:T	50	100	0.98	0.2838
9:75866875:G:A	50	100	0.97	0.03159
9:75867224:G:A	50	100	0.99	0.01398
9:75867334:A:T	50	100	1	0.09477
9:75867401:C:G	50	100	0.99	0.2691
9:75867436:C:A	50	100	1	0.2053
9:75867531:C:T	50	100	0.97	0.2694
9:75867572:G:A	50	100	1	0.2053
9:75867910:C:A	50	100	0.97	0.01725
9:75867938:C:T	50	100	0.99	0.0118
9:75868393:G:A	50	100	1	0.08715
9:75868571:G:C	50	100	0.65	0.01162
9:75868657:A:G	50	100	1	0.1425
9:75868961:G:T	50	100	1	0.08932
9:75869050:C:T	50	100	0.99	0.2048
9:75869193:A:G	50	100	0.99	0.2084
9:75869209:C:T	50	100	0.99	0.2084
9:75870322:C:T	50	100	0.96	0.02614
9:75870379:T:G	50	100	0.97	0.01779
9:75870458:A:G	50	100	0.99	0.4786
9:75870466:T:A	50	100	1	0.09368
9:75870668:G:C	50	100	0.84	0.01071
9:75870838:C:T	50	100	0.98	0.2645
9:75871288:A:T	50	100	0.96	0.1625
9:75871725:T:C	50	100	0.96	0.04357
9:75872327:T:C	50	100	1	0.2077
9:75872723:G:C	49	100	1	0.2277
9:75872883:C:T	50	100	1	0.167
9:75872955:T:C	50	100	0.97	0.01761
9:75873059:T:G	50	100	1	0.08878
9:75873164:G:A	50	100	0.99	0.4572
9:75873592:A:G	50	100	0.99	0.2629
9:75873629:A:G	50	100	0.99	0.2633
9:75873731:T:G	50	100	0.98	0.3375
9:75873735:A:G	50	100	1	0.01743
9:75873880:A:G	50	100	1	0.01834
9:75873952:A:G	50	100	1	0.1679
9:75874321:A:G	49	100	1	0.04067
9:75874568:G:A	50	100	0.99	0.4041
9:75875469:A:C	50	100	1	0.08914
9:75875570:T:C	50	100	0.95	0.01924
9:75875589:G:C	50	100	1	0.2803
9:75875919:A:G	50	100	1	0.05864
9:75875999:G:A	50	100	1	0.02215
9:75876162:A:G	50	98	1	0.1053
9:75876428:A:C	50	100	1	0.01834
9:75877120:C:T	50	100	1	0.06681
9:75877123:T:C	50	100	1	0.08896
9:75877210:C:T	50	100	0.99	0.366
9:75877396:C:A	50	100	0.96	0.01289
9:75877410:G:A	50	100	1	0.03686
9:75877442:G:T	50	98	0.97	0.12
9:75877445:G:A	50	100	0.99	0.2919
9:75877572:C:T	50	100	1	0.01688
9:75877604:C:T	50	100	1	0.01634
9:75877646:G:A	50	100	1	0.2976
9:75877761:A:G	50	100	1	0.07952
9:75877771:G:A	50	98	0.99	0.2349
9:75877899:G:C	50	100	1	0.06645
9:75877943:A:T	49	100	1	0.01924
9:75877972:T:C	50	100	1	0.01634
9:75878366:A:G	50	100	1	0.01834
9:75878406:A:C	50	100	1	0.3686
9:75878605:T:C	50	100	1	0.36870000000000003
9:75878692:G:A	50	98	0.99	0.2919
9:75878906:T:C	50	100	1	0.08896
9:75878963:A:G	50	100	1	0.01634
9:75879523:G:C	50	100	0.76	0.0118
9:75879525:G:C	50	100	0.98	0.05465
9:75879937:G:A	50	100	0.99	0.291
9:75880017:G:A	50	100	1	0.08715
9:75880345:G:A	50	100	1	0.03504
9:75880351:C:T	50	100	0.99	0.2948
9:75880376:G:T	50	98	1	0.1249
9:75880392:A:C	50	100	0.98	0.06645
9:75880522:T:C	50	100	1	0.06645
9:75881448:T:G	50	98	0.99	0.05065
9:75881758:A:G	50	100	1	0.06627
9:75881826:T:G	50	100	0.99	0.2852
9:75882059:G:A	50	100	1	0.0325
9:75882218:A:G	50	98	1	0.09368
9:75882282:A:C	50	100	0.98	0.2649
9:75882350:G:T	50	100	1	0.1202
9:75882361:C:G	50	100	0.99	0.03232
9:75882832:C:T	50	100	0.99	0.1774
9:75883012:C:T	50	98	1	0.06427
9:75883136:G:A	50	100	1	0.0167
9:75883384:G:A	50	100	0.99	0.01852
9:75884092:G:A	50	100	0.99	0.03232
9:75884658:C:T	50	100	0.99	0.3676
9:75885304:C:G	50	100	0.99	0.2582
9:75885305:A:G	50	100	0.99	0.03558
9:75885389:T:C	50	100	0.99	0.4374
9:75885677:C:G	50	100	0.88	0.01834
9:75885712:C:A	50	100	0.89	0.01834
9:75885836:G:A	50	100	0.97	0.2574
9:75885845:A:G	50	100	1	0.03577
9:75885900:G:A	50	98	0.93	0.01144
9:75885967:C:A	50	100	1	0.1204
9:75885982:G:A	50	100	0.99	0.2981
9:75886004:G:A	50	100	0.99	0.03214
9:75886161:C:T	50	100	1	0.01652
9:75886237:C:T	50	100	0.99	0.4274
9:75886301:C:G	50	100	0.98	0.3698
9:75886325:C:T	50	100	0.99	0.03232
9:75886457:G:A	50	100	0.99	0.03359
9:75886543:G:C	50	100	1	0.06645
9:75886951:G:A	50	100	0.72	0.01543
9:75887427:G:C	50	98	0.95	0.09041
9:75887542:A:G	50	98	0.99	0.06209
9:75887818:T:C	50	100	0.99	0.1745
9:75888073:T:C	50	100	0.91	0.0187
9:75888242:A:G	50	100	0.94	0.4857
9:75888330:G:A	50	96	0.89	0.03776
9:75888562:A:C	50	100	0.93	0.08624
9:75888702:C:T	50	100	0.96	0.06082
9:75888726:C:T	50	100	0.97	0.01053
9:75888797:G:A	50	100	0.87	0.01489
9:75888799:C:G	50	100	0.86	0.01561
9:75888805:G:A	49	100	0.8	0.01507
9:75888899:G:C	50	92	0.87	0.3473
9:75888950:T:C	50	92	0.85	0.2215
9:75889191:C:G	50	84	0.83	0.3818
9:75889280:G:A	50	98	0.97	0.08678
9:75889795:T:C	50	100	0.95	0.1452
9:75889813:T:C	50	90	0.87	0.4444
9:75890127:T:G	50	100	0.97	0.01362
9:75890508:G:A	50	100	0.99	0.03577
9:75890550:A:G	50	98	0.92	0.4426
9:75890687:T:C	50	94	0.88	0.2073
9:75890776:C:T	50	100	0.96	0.08025
9:75890829:C:A	50	100	0.87	0.04666
9:75890973:G:T	50	100	0.97	0.1398
9:75891229:G:A	50	98	0.96	0.1278
9:75891265:C:A	50	100	0.96	0.01816
9:75891271:T:C	50	96	0.97	0.2229
9:75891613:C:T	50	100	0.99	0.04757
9:75891881:C:T	50	100	0.83	0.02142
9:75892002:T:C	50	100	0.98	0.01362
9:75892338:G:C	50	94	0.94	0.3987
9:75893294:A:G	50	100	0.99	0.01362
9:75893935:A:G	50	100	0.86	0.0158
9:75894456:T:C	50	100	0.99	0.01344
9:75894498:C:T	50	96	0.91	0.2159
9:75894613:T:C	50	100	0.96	0.2328
9:75894866:A:G	50	100	0.96	0.2458
9:75895120:T:C	50	96	0.96	0.1285
9:75895591:A:G	50	96	0.97	0.1414
9:75895719:C:T	50	100	0.99	0.01344
9:75895907:C:A	50	100	0.98	0.08115
9:75895914:A:G	50	96	0.88	0.01561
9:75896112:T:A	50	98	0.97	0.4368
9:75896223:T:C	50	96	0.92	0.1995
9:75896447:T:C	50	98	0.98	0.4383
9:75896898:A:T	50	100	0.97	0.09768
9:75896973:G:A	50	100	0.98	0.07589
9:75897049:A:C	50	98	0.98	0.1525
9:75897103:A:G	50	98	0.99	0.413
9:75897295:A:C	50	100	1	0.07607
9:75897355:A:G	50	98	0.99	0.4074
9:75897459:C:G	50	98	0.99	0.4138
9:75898193:C:T	50	98	1	0.4145
9:75898451:C:T	50	100	1	0.02033
9:75898534:T:G	50	98	0.83	0.02633
9:75898677:A:C	50	84	0.82	0.169
9:75898687:G:A	50	98	0.98	0.1816
9:75898773:G:A	50	96	0.99	0.4158
9:75899008:A:G	50	98	0.98	0.08206
9:75900279:A:G	50	98	0.95	0.08442
9:75900801:A:T	50	94	0.81	0.03486
9:75900955:G:A	50	98	0.98	0.1919
9:75901695:A:G	50	100	0.99	0.04902
9:75901800:T:C	50	100	0.92	0.07734
9:75901862:T:C	50	96	0.98	0.3629
9:75901941:C:T	50	100	0.98	0.1019
9:75901953:C:T	50	98	0.98	0.1928
9:75902131:G:A	50	98	0.98	0.1489
9:75902215:A:T	40	95	0.66	0.02487
9:75902244:G:A	40	80	0.75	0.01543
9:75902622:A:C	50	92	0.89	0.06373
9:75903123:G:A	50	100	1	0.0276
9:75903226:G:A	50	100	1	0.01344
9:75903562:A:G	49	95.9	0.99	0.2981
9:75903589:A:T	50	86	0.93	0.494
9:75903943:T:C	50	100	0.98	0.3052
9:75904063:G:A	50	100	1	0.01743
9:75904083:C:T	50	98	0.99	0.2614
9:75904460:T:C	50	98	0.98	0.2698
9:75904841:T:C	50	100	1	0.01344
9:75904932:G:T	50	100	0.96	0.05047
9:75905212:C:G	50	98	0.97	0.01271
9:75906328:C:T	50	98	1	0.04938
9:75906711:G:A	50	100	0.99	0.01652
9:75906951:T:A	50	100	0.99	0.0118
9:75907192:C:T	50	100	1	0.0187
9:75907318:G:A	50	100	1	0.01344
9:75907698:G:C	50	100	1	0.01344
9:75907732:G:T	49	100	1	0.02832
9:75907818:A:G	50	100	0.99	0.2763
9:75907874:G:A	50	98	1	0.09078
9:75908654:G:A	50	98	1	0.04938
9:75908784:T:C	50	100	0.96	0.05156
9:75908847:C:T	50	100	1	0.03522
9:75908875:T:C	49	98	0.66	0.03105
9:75908929:A:C	48	93.8	0.84	0.03649
9:75908941:G:C	47	83	0.66	0.02378
9:75909240:T:C	50	98	1	0.06282
9:75909241:T:G	50	98	1	0.06282
9:75909249:C:G	50	98	1	0.04938
9:75909324:T:A	50	100	0.98	0.09895
9:75909330:A:C	50	98	1	0.04938
9:75909413:G:A	50	100	1	0.01362
9:75909421:T:C	50	100	1	0.01362
9:75909423:C:T	50	100	1	0.02941
9:75909466:C:T	50	100	1	0.03032
9:75909549:T:G	50	100	1	0.1055
9:75909552:A:G	50	98	0.97	0.3184
9:75909778:G:A	50	100	1	0.01362
9:75909947:C:T	50	100	1	0.01362
9:75910023:A:G	50	98	1	0.06282
9:75910079:G:A	50	94	0.94	0.03141
9:75910155:T:C	50	100	1	0.01362
9:75910266:C:T	50	100	1	0.01362
9:75910421:G:C	50	100	1	0.02124
9:75910500:G:A	50	98	1	0.01362
9:75910510:A:C	50	100	1	0.01362
9:75910630:T:A	50	100	0.88	0.0236
9:75910672:T:C	50	98	1	0.04902
9:75910721:A:G	50	100	1	0.01362
9:75911088:T:C	50	98	1	0.07026
9:75911235:T:G	45	97.8	1	0.01362
9:75911433:C:A	50	100	0.99	0.2141
9:75912515:T:G	50	100	1	0.01362
9:75912633:A:G	50	98	0.98	0.4029
9:75912733:C:T	49	98	0.9	0.01071
9:75912985:A:G	50	100	1	0.01362
9:75913320:C:A	50	100	1	0.04466
9:75913718:C:T	50	100	1	0.01362
9:75913849:A:G	49	100	0.99	0.2792
9:75913923:G:A	50	100	0.99	0.2702
9:75914238:T:A	50	100	1	0.04466
9:75914421:T:C	50	100	1	0.04466
9:75914529:G:A	50	100	0.95	0.04847
9:75914553:C:T	50	100	1	0.04466
9:75914655:T:C	50	100	0.99	0.2702
9:75914965:C:T	50	100	1	0.04466
9:75915070:G:A	50	98	1	0.04484
9:75915131:T:G	50	100	1	0.01743
9:75915422:C:A	50	100	0.98	0.1955
9:75915914:A:G	50	100	1	0.01344
9:75916685:G:A	50	100	0.97	0.05102
9:75916885:G:A	50	94	0.74	0.01561
9:75917149:A:G	50	100	1	0.02723
9:75917487:C:T	50	94	0.85	0.05937
9:75918172:C:T	50	100	1	0.02814
9:75918438:G:A	50	98	0.98	0.3181
9:75918765:A:G	50	100	1	0.01325
9:75918876:A:G	50	100	1	0.01344
9:75919014:G:A	50	100	1	0.09205
9:75919022:C:T	50	100	1	0.02741
9:75919360:G:A	50	100	1	0.02741
9:75919811:G:A	50	100	1	0.09895
9:75919973:A:G	50	98	0.99	0.4138
9:75920187:A:G	50	100	1	0.1017
9:75920241:A:G	50	100	1	0.1144
9:75920315:G:A	50	100	1	0.02651
9:75920346:T:C	50	100	0.99	0.01344
9:75920406:G:A	50	100	0.93	0.0984
9:75920526:T:C	50	98	0.97	0.3061
9:75920530:T:C	50	100	0.99	0.01344
9:75920545:T:C	50	98	0.99	0.4136
9:75920629:A:G	50	100	1	0.02796
9:75920721:A:G	50	100	1	0.1098
9:75920776:A:G	50	100	0.77	0.03431
9:75921173:T:C	50	98	0.98	0.3095
9:75921493:G:A	50	100	1	0.1024
9:75921514:A:G	50	100	1	0.02796
9:75921627:A:T	50	100	1	0.02796
9:75921946:G:A	50	94	0.85	0.03195
9:75922002:A:T	50	98	0.98	0.4205
9:75922177:A:G	50	100	0.99	0.01652
9:75922655:C:G	50	98	0.93	0.01362
9:75922704:T:G	50	100	1	0.03359
9:75922890:G:A	50	100	0.98	0.01707
9:75923702:G:A	50	100	0.98	0.01344
9:75923855:A:C	50	100	0.99	0.08261
9:75923875:G:A	50	100	0.99	0.08206
9:75924119:G:A	50	100	0.96	0.01707
9:75924259:T:C	50	100	0.99	0.08261
9:75924562:T:C	50	100	1	0.1102
9:75924907:G:C	50	100	0.99	0.08224
9:75925129:A:G	50	98	0.96	0.4849
9:75925266:T:C	50	100	1	0.02796
9:75925729:C:T	50	100	0.84	0.01089
9:75925780:T:C	50	100	0.82	0.01144
9:75926030:T:G	50	100	0.93	0.01344
9:75926073:G:A	50	100	0.92	0.07553
9:75926105:T:G	50	100	0.96	0.07444
9:75926143:A:G	50	100	0.98	0.102
9:75926231:G:A	50	100	0.98	0.102
9:75926470:A:C	50	100	1	0.02723
9:75926834:A:G	50	100	0.97	0.1973
9:75926845:A:T	50	98	0.98	0.4286
9:75926883:C:T	50	100	0.93	0.01344
9:75927341:A:G	50	100	0.96	0.08206
9:75927370:G:A	50	96	0.98	0.07171
9:75927390:A:T	50	94	0.93	0.03177
9:75927418:G:A	50	100	0.98	0.4524
9:75927585:G:T	50	98	0.98	0.429
9:75927825:T:G	50	98	0.95	0.2102
9:75928221:T:C	50	100	0.94	0.02923
9:75928444:T:A	50	100	0.98	0.01725
9:75928492:C:T	50	96	0.83	0.01344
9:75928584:T:C	49	100	0.9	0.07462
9:75928744:A:G	50	100	0.95	0.1028
9:75928761:A:G	50	100	0.92	0.06663
9:75928809:G:A	50	100	0.91	0.06663
9:75928811:A:G	50	98	0.97	0.4764
9:75929048:A:G	50	100	0.9	0.06627
9:75929053:A:G	50	100	0.96	0.09858
9:75929256:A:T	50	100	0.87	0.05102
9:75929571:A:G	50	100	0.94	0.1077
9:75929575:G:A	50	98	0.91	0.04866
9:75929705:C:A	50	100	0.97	0.01634
9:75929826:C:T	50	98	0.9	0.2524
9:75929922:G:T	50	100	0.97	0.02451
9:75930143:A:G	50	100	0.74	0.01489
9:75930246:C:T	50	96	0.85	0.2251
9:75930345:C:G	50	96	0.9	0.09423
9:75930404:C:T	50	100	0.9	0.01652
9:75930815:G:A	50	98	0.91	0.02306
9:75931003:G:A	49	95.9	0.85	0.06082
9:75931301:A:C	50	100	0.68	0.03195
9:75931391:T:C	50	100	0.77	0.03667
9:75931495:A:G	50	80	0.64	0.1509
9:75932322:G:A	50	100	0.91	0.02596
9:75933368:T:C	50	100	0.94	0.2106
9:75933518:G:T	50	100	0.96	0.0158
9:75933640:A:G	50	98	0.95	0.2553
9:75933791:A:G	50	100	0.96	0.1894
9:75933901:A:G	50	100	0.93	0.0492
9:75933915:A:G	50	100	0.96	0.08769
9:75934279:C:T	50	100	0.99	0.02505
9:75934367:C:T	50	98	0.95	0.0463
9:75934450:T:G	50	100	0.97	0.07589
9:75934559:G:T	50	98	0.97	0.3404
9:75934586:T:A	50	100	0.94	0.0207
9:75934587:A:T	50	96	0.82	0.04267
9:75934590:T:A	50	98	0.97	0.3466
9:75934619:T:C	50	98	0.96	0.1741
9:75934659:A:G	50	100	0.94	0.0541
9:75934994:A:C	50	100	0.98	0.04648
9:75935056:T:C	50	100	0.98	0.1137
9:75935387:T:C	50	100	0.97	0.05428
9:75935448:G:A	50	100	0.98	0.06118
9:75935511:G:A	50	100	0.98	0.06118
9:75936306:A:G	50	100	0.98	0.1024
9:75936419:A:G	50	100	0.98	0.05174
9:75936736:T:C	50	100	1	0.3475
9:75936905:G:A	50	100	1	0.01561
9:75937290:T:C	50	100	1	0.06645
9:75937322:G:A	50	100	0.98	0.04811
9:75937438:C:T	50	100	1	0.3471
9:75937473:T:C	50	98	0.99	0.4731
9:75937777:G:A	50	100	0.96	0.06899
9:75938022:T:C	50	100	1	0.06173
9:75938108:A:C	50	100	0.9	0.01471
9:75938223:C:T	50	98	0.99	0.3887
9:75938435:T:G	50	100	1	0.4219
9:75938657:G:A	50	100	0.96	0.02651
9:75938899:G:A	50	100	1	0.01543
9:75939186:G:C	50	100	0.99	0.1569
9:75939278:T:G	50	100	0.99	0.05846
9:75939421:T:G	50	100	0.97	0.02197
9:75939896:G:A	50	100	0.98	0.01126
9:75940109:C:T	50	100	1	0.01543
9:75940110:A:G	50	100	0.99	0.4459
9:75940263:C:G	50	100	1	0.4924
9:75940280:A:G	50	100	1	0.3495
9:75940371:T:G	50	100	1	0.4666
9:75940708:G:T	50	100	1	0.05192
9:75941079:T:C	50	100	0.99	0.2277
9:75941137:G:A	50	100	1	0.02596
9:75941165:G:T	50	100	0.89	0.02524
9:75941179:C:T	50	98	0.99	0.0817
9:75941195:G:A	50	100	1	0.3702
9:75941455:A:G	50	100	1	0.02596
9:75941531:T:C	50	100	1	0.4927
9:75942124:G:T	50	100	1	0.4684
9:75942135:G:A	50	100	1	0.4628
9:75942173:C:T	50	100	1	0.4831
9:75942221:A:C	50	100	1	0.4679
9:75942264:T:C	50	100	1	0.4679
9:75942272:T:C	50	100	1	0.04049
9:75942385:T:C	50	100	0.99	0.2507
9:75942592:G:A	50	100	1	0.05955
9:75942727:T:C	50	100	0.97	0.03431
9:75942816:T:G	50	98	0.96	0.08696
9:75942885:C:T	49	81.6	0.95	0.4499
9:75943181:G:A	50	94	0.75	0.08479
9:75943252:C:T	50	100	1	0.02596
9:75943271:G:A	50	100	1	0.03577
9:75943495:G:A	50	100	0.99	0.1356
9:75944032:A:G	50	98	0.96	0.08678
9:75944184:A:T	50	88	0.97	0.443
9:75944186:T:A	50	98	0.91	0.1313
9:75944633:C:A	50	100	0.99	0.3991
9:75944757:A:T	50	100	1	0.02614
9:75944873:G:A	50	100	0.97	0.3985
9:75944876:T:G	50	100	0.99	0.3985
9:75944880:C:T	50	100	0.99	0.3985
9:75944881:A:G	50	100	0.99	0.3987
9:75945096:C:T	50	98	0.99	0.4906
9:75945339:C:A	50	98	0.89	0.02378
9:75945403:C:G	50	100	0.99	0.3767
9:75945790:C:T	50	96	0.98	0.1265
9:75945805:G:A	50	100	1	0.02614
9:75946036:G:A	50	100	0.97	0.03014
9:75946213:A:G	50	98	0.96	0.07716
9:75946235:A:C	50	100	1	0.0256
9:75946302:T:C	50	100	0.95	0.06826
9:75946391:T:A	50	100	0.99	0.2607
9:75946392:G:T	50	100	0.99	0.2605
9:75946418:C:T	50	100	0.99	0.2607
9:75946612:A:G	50	100	0.98	0.2505
9:75946649:C:T	50	100	0.98	0.0345
9:75946709:G:C	50	100	1	0.2607
9:75946832:C:T	50	100	1	0.2852
9:75946927:A:G	50	98	1	0.3095
9:75947440:C:T	50	100	0.99	0.0207
9:75947513:C:A	50	100	1	0.02433
9:75947710:G:A	50	100	1	0.3538
9:75947716:A:G	50	100	1	0.02433
9:75947753:T:C	50	100	1	0.3279
9:75948869:G:A	50	100	0.98	0.05864
9:75948882:T:C	50	98	0.99	0.1011
9:75948886:G:T	49	100	1	0.1186
9:75949396:G:A	50	100	0.99	0.04466
9:75949554:G:A	50	100	1	0.02923
9:75949839:G:C	50	100	0.99	0.287
9:75949843:G:T	50	100	1	0.1182
9:75950624:C:G	50	100	0.99	0.04521
9:75950754:A:G	50	100	0.98	0.1004
9:75950785:C:T	50	100	0.99	0.2627
9:75950956:A:G	50	100	0.99	0.01924
9:75951057:C:T	50	100	1	0.02487
9:75951223:T:G	50	100	1	0.02959
9:75951531:T:C	50	100	1	0.02487
9:75951594:G:A	50	100	1	0.1229
9:75951742:A:T	50	100	1	0.07407
9:75951746:A:G	50	100	1	0.04503
9:75951786:G:A	50	98	0.98	0.09568
9:75951791:A:G	50	98	0.98	0.09695
9:75951951:T:C	50	98	0.99	0.1206
9:75952134:G:A	50	100	1	0.04339
9:75952345:A:G	50	100	0.99	0.04557
9:75952348:T:C	50	98	0.99	0.1968
9:75952659:C:T	50	98	0.99	0.2068
9:75952665:G:A	50	100	1	0.04339
9:75952715:C:T	50	100	0.99	0.3459
9:75952891:A:G	50	100	0.99	0.2037
9:75952903:G:A	50	100	0.97	0.01797
9:75953648:G:C	50	100	0.99	0.08969
9:75954335:G:A	50	100	0.99	0.1204
9:75955200:C:T	50	100	0.99	0.09168
9:75955418:T:G	50	100	1	0.02487
9:75956044:T:C	50	100	0.98	0.291
9:75956588:A:G	50	100	0.99	0.2611
9:75956911:A:G	50	100	1	0.02923
9:75957204:G:A	50	98	0.99	0.06336
9:75957433:A:C	50	100	0.97	0.02088
9:75957487:T:C	50	100	0.98	0.2133
9:75957948:G:A	50	100	1	0.02651
9:75958223:A:G	50	100	0.98	0.2896
9:75958638:C:T	50	100	0.99	0.01071
9:75958785:G:A	50	100	0.98	0.3468
9:75959058:C:A	50	98	0.98	0.0305
9:75959113:C:T	50	98	0.99	0.138
9:75959627:G:A	50	100	0.98	0.04993
9:75959678:C:T	50	100	1	0.03903
9:75959736:C:A	50	100	0.95	0.05428
9:75959858:A:G	50	100	1	0.01198
9:75960052:A:G	50	98	0.97	0.02324
9:75960519:T:G	50	100	0.99	0.09641
9:75960608:G:C	50	96	0.97	0.484
9:75960728:T:C	50	100	1	0.09296
9:75961290:T:C	50	100	1	0.02524
9:75961495:G:C	50	100	1	0.02015
9:75961553:C:A	50	98	1	0.02251
9:75961728:G:A	50	100	1	0.2687
9:75962111:T:A	50	98	1	0.1768
9:75962387:G:T	50	100	0.96	0.02705
9:75962789:G:A	50	100	1	0.0256
9:75962904:T:A	50	98	1	0.3422
9:75963303:A:G	50	100	1	0.3424
9:75963580:G:A	50	100	0.95	0.05574
9:75963656:G:A	50	100	0.98	0.02633
9:75963778:C:G	50	100	0.98	0.01761
9:75964155:G:A	50	100	1	0.03395
9:75964178:G:A	50	100	1	0.4172
9:75964215:A:G	50	100	0.96	0.06028
9:75964352:T:C	50	100	0.98	0.2894
9:75964537:G:A	50	100	0.91	0.01543
9:75964831:A:G	50	100	0.96	0.06118
9:75965317:T:C	50	100	0.98	0.4884
9:75965422:G:C	50	100	1	0.1169
9:75965899:C:T	50	100	0.99	0.2692
9:75965983:C:T	50	100	0.91	0.0158
9:75966186:G:C	50	98	0.98	0.1394
9:75966472:C:T	50	100	1	0.2691
9:75966473:A:G	50	100	1	0.1981
9:75966523:A:G	50	100	1	0.1977
9:75966813:A:T	50	98	0.99	0.1981
9:75966883:A:C	50	98	1	0.1979
9:75967044:C:G	50	98	0.97	0.2961
9:75967240:T:C	50	100	0.99	0.1126
9:75967339:A:G	50	100	1	0.0167
9:75967417:C:G	50	98	0.99	0.2279
9:75968183:C:A	50	100	0.91	0.01543
9:75968195:G:T	50	98	0.99	0.2734
9:75968203:G:A	50	100	0.98	0.05047
9:75968271:A:G	50	100	0.98	0.2734
9:75968349:G:T	50	98	0.96	0.136
9:75968352:C:T	50	98	0.99	0.2691
9:75968436:A:G	50	98	1	0.02524
9:75968498:T:C	50	96	1	0.2669
9:75969033:G:A	50	100	1	0.01434
9:75969082:G:A	50	100	0.97	0.2885
9:75969597:C:T	50	100	1	0.03504
9:75970058:C:T	50	100	1	0.01434
9:75970124:T:C	50	96	1	0.1696
9:75970207:C:T	50	98	0.99	0.2796
9:75970242:A:G	50	98	0.99	0.2084
9:75970338:G:A	50	100	0.96	0.0276
9:75971008:T:C	50	98	0.98	0.07553
9:75971009:G:T	50	98	0.92	0.07553
9:75971100:C:T	50	96	0.84	0.01561
9:75971253:G:A	50	100	0.99	0.1104
9:75972057:A:T	50	98	1	0.02524
9:75972163:A:G	50	98	0.98	0.2059
9:75972165:G:A	50	100	0.97	0.03813
9:75972311:G:A	50	100	1	0.01525
9:75973145:T:C	50	96	1	0.1997
9:75973224:A:T	50	100	0.98	0.1418
9:75973760:C:T	50	100	1	0.01434
9:75973835:G:T	50	100	0.95	0.03831
9:75974232:C:T	50	100	0.99	0.01834
9:75974501:C:T	50	92	0.65	0.02959
9:75974547:A:G	50	100	1	0.01126
9:75975061:C:T	50	100	1	0.01216
9:75975119:A:G	50	92	0.96	0.4325
9:75975372:A:G	50	98	0.95	0.09967
9:75975492:A:T	50	98	0.94	0.09604
9:75975753:G:A	50	94	0.93	0.4913
9:75975824:G:A	50	100	0.95	0.0158
9:75976359:A:C	50	98	0.94	0.2235
9:75977003:G:A	50	98	0.91	0.01598
9:75977724:C:T	50	98	0.94	0.01852
9:75977755:C:T	50	92	0.97	0.2589
9:75977768:G:A	50	100	0.95	0.01598
9:75977888:A:G	50	90	0.96	0.494
9:75978168:A:G	50	94	0.98	0.2645
9:75978678:T:G	50	96	0.98	0.2429
9:75978801:T:C	50	100	0.91	0.01489
9:75978880:C:T	49	93.9	0.98	0.3413
9:75978930:T:C	50	100	0.98	0.3224
9:75978936:A:C	50	96	0.98	0.1719
9:75979424:A:G	50	98	0.98	0.04139
9:75979661:G:C	50	100	1	0.1202
9:75979693:G:A	50	100	0.98	0.3424
9:75980227:C:T	50	98	0.99	0.1156
9:75981193:T:C	50	100	0.99	0.2544
9:75981635:C:T	49	100	1	0.02269
9:75981968:A:C	50	100	1	0.2544
9:75982097:A:G	50	100	1	0.2544
9:75982309:A:G	50	100	1	0.2847
9:75982836:T:A	50	100	1	0.2852
9:75983626:G:A	50	100	0.99	0.08914
9:75983689:A:G	50	100	0.99	0.4199
9:75983795:A:T	50	100	0.99	0.2625
9:75983901:A:G	50	100	1	0.2634
9:75984008:A:G	49	100	1	0.2634
9:75984045:C:A	50	100	1	0.3241
9:75984217:C:T	50	100	1	0.3255
9:75984235:T:A	50	100	0.96	0.03304
9:75984469:G:T	50	100	0.96	0.03304
9:75984857:G:A	50	100	1	0.02959
9:75985197:T:C	50	100	1	0.3233
9:75985629:G:A	50	100	1	0.02959
9:75985747:C:T	50	100	0.99	0.3838
9:75985982:C:G	49	100	0.99	0.3885
9:75986343:C:T	50	100	0.89	0.03613
9:75986352:G:A	50	98	1	0.05683
9:75986465:C:T	50	98	1	0.09041
9:75987532:G:A	50	98	1	0.2375
9:75987658:A:G	50	100	1	0.226
9:75987735:C:A	50	100	0.98	0.3555
9:75988512:A:G	50	100	1	0.2849
9:75989174:T:G	50	100	0.96	0.01797
9:75989591:G:T	50	100	1	0.02959
9:75989887:G:A	50	100	1	0.02397
9:75990218:C:T	50	96	0.64	0.01271
9:75991162:G:A	50	100	0.99	0.3551
9:75992023:G:T	50	100	0.95	0.03413
9:75992181:G:A	50	98	1	0.3871
9:75992407:A:T	50	100	1	0.03014
9:75992901:G:A	50	100	0.93	0.01071
9:75992939:C:G	50	98	1	0.2538
9:75993405:A:C	50	100	0.99	0.2591
9:75993956:A:G	50	98	1	0.3814
9:75994359:G:A	48	97.9	1	0.02959
9:75994426:T:C	45	91.1	0.93	0.2317
9:75994566:A:G	50	100	1	0.02941
9:75995781:A:T	50	100	1	0.02941
9:75996485:A:G	50	100	1	0.3085
9:75996555:C:T	50	100	1	0.3083
9:75996929:T:A	50	100	1	0.02397
9:75997137:G:A	50	100	0.95	0.04739
9:75997174:C:T	50	100	1	0.01906
9:75997946:C:T	50	100	1	0.05773
9:75998121:A:G	50	100	0.99	0.313
9:75998269:G:A	50	100	1	0.3077
9:75998555:A:G	50	100	0.98	0.02832
9:75998616:C:T	50	98	1	0.03177
9:75998756:T:G	50	100	0.99	0.02197
9:75998979:T:G	50	100	0.99	0.1082
9:75999104:A:G	50	100	0.99	0.3183
9:75999224:C:T	50	100	0.99	0.1051
9:75999235:G:A	50	100	1	0.4116
9:76000283:A:C	50	100	0.97	0.3992
9:76000455:T:G	50	100	0.98	0.3076
9:76000702:C:T	50	100	1	0.3235
9:76000781:T:A	50	100	1	0.2424
9:76000930:A:T	50	98	0.99	0.03141
9:76001179:C:T	50	100	1	0.02106
9:76001798:T:C	50	100	1	0.02106
9:76001834:G:A	50	98	1	0.02796
9:76001839:A:G	50	96	0.98	0.4256
9:76002924:G:A	50	100	0.96	0.04357
9:76003877:C:T	50	100	0.99	0.284
9:76004004:C:T	50	100	1	0.02124
9:76004033:G:A	50	100	1	0.02142
9:76004913:A:C	50	98	1	0.3437
9:76005576:A:G	50	100	1	0.4221
9:76005790:C:G	50	100	0.99	0.4452
9:76005997:G:T	50	100	0.99	0.01961
9:76006150:C:T	50	100	0.84	0.02106
9:76006258:C:T	50	100	1	0.01398
9:76006562:G:A	50	100	0.97	0.03885
9:76006620:T:C	50	100	1	0.3876
9:76006624:C:T	50	96	0.78	0.02887
9:76006809:C:T	50	100	0.99	0.2193
9:76006876:A:G	50	100	1	0.02106
9:76007291:T:A	50	100	0.98	0.0423
9:76007432:A:G	50	98	0.99	0.1186
9:76007544:C:G	50	100	0.98	0.0285
9:76007560:T:A	50	98	0.99	0.1589
9:76008148:T:C	50	100	0.99	0.1095
9:76008204:C:T	50	100	1	0.02415
9:76009148:G:T	50	100	1	0.3856
9:76009323:C:T	50	100	0.98	0.09659
9:76009339:T:G	50	100	0.98	0.09641
9:76009457:G:T	50	96	0.99	0.1619
9:76009537:G:A	50	100	0.97	0.03867
9:76009582:A:G	50	100	0.99	0.1816
9:76010319:C:G	50	100	0.98	0.06354
9:76010724:T:C	50	100	0.97	0.1189
9:76011408:T:C	50	100	0.95	0.0719
9:76011803:A:G	50	100	0.94	0.01779
9:76012609:G:A	50	100	0.94	0.01779
9:76012666:A:G	50	100	0.94	0.01652
9:76012815:C:T	50	98	0.96	0.03377
9:76013097:T:C	50	98	0.94	0.02996
9:76013282:T:C	50	98	0.97	0.2963
9:76013392:G:A	50	100	1	0.02142
9:76014380:G:A	50	100	0.95	0.02723
9:76014560:T:C	50	100	0.95	0.02487
9:76014840:C:G	50	98	0.97	0.2705
9:76014861:T:C	50	98	0.94	0.01307
9:76015036:G:A	50	100	0.95	0.02741
9:76015038:G:A	50	98	0.93	0.01017
9:76015616:T:C	50	100	0.98	0.4267
9:76015632:T:C	50	100	0.99	0.3962
9:76015978:G:T	50	98	0.97	0.2892
9:76016207:A:C	50	98	0.95	0.08805
9:76016370:T:C	50	98	0.98	0.4414
9:76016857:A:G	50	100	0.97	0.0256
9:76017293:A:G	50	100	0.99	0.4014
9:76017763:T:C	50	100	0.94	0.01434
9:76018083:C:G	50	98	0.94	0.02832
9:76018333:C:T	50	100	0.96	0.2041
9:76018475:A:G	50	100	0.97	0.2576
9:76018807:G:A	50	96	0.75	0.06391
9:76019484:A:G	50	98	0.96	0.04811
9:76019545:A:T	50	100	0.96	0.01017
9:76019565:C:T	50	98	0.95	0.03504
9:76020001:G:A	50	100	0.97	0.4524
9:76020045:T:C	50	98	0.93	0.1035
9:76020178:T:C	50	100	1	0.01126
9:76020733:C:T	50	100	0.81	0.0423
9:76020920:G:A	50	98	0.83	0.04121
9:76021466:T:C	50	96	0.84	0.06264
9:76021536:G:A	50	98	0.94	0.02941
9:76021576:A:G	50	98	0.79	0.03849
9:76021618:A:G	50	96	0.78	0.02451
9:76021716:T:C	50	100	0.84	0.05247
9:76021760:G:A	50	100	0.85	0.04521
9:76021824:G:A	50	100	0.84	0.02342
9:76021842:C:T	50	100	0.86	0.03849
9:76021848:A:G	50	100	0.86	0.03849
9:76022414:A:G	50	100	0.83	0.01707
9:76022465:A:C	50	100	0.87	0.01852
9:76022806:A:G	50	100	0.85	0.02524
9:76023066:A:G	50	100	0.89	0.01906
9:76024128:G:A	50	98	0.89	0.06155
9:76024280:T:C	50	94	0.83	0.1532
9:76024438:A:C	50	98	0.94	0.04484
9:76024634:A:G	50	80	0.78	0.4523
9:76024695:G:T	50	100	0.96	0.02542
9:76025030:C:T	50	98	0.88	0.05483
9:76025031:G:A	50	96	0.81	0.1118
9:76025483:T:G	50	88	0.82	0.3322
9:76025919:C:T	50	100	0.91	0.07734
9:76025957:A:G	50	100	0.91	0.09332
9:76026064:A:G	50	100	0.91	0.09368
9:76026133:G:C	50	100	0.94	0.07008
9:76026263:C:T	50	100	0.93	0.07008
9:76026395:G:A	50	100	0.93	0.0699
9:76026610:T:C	50	98	0.9	0.08261
9:76027312:C:T	50	92	0.79	0.06645
9:76027651:A:G	50	86	0.82	0.2729
9:76027760:C:T	50	90	0.82	0.1196
9:76027842:C:A	50	96	0.82	0.09532
9:76028034:A:G	50	96	0.89	0.06445
9:76028040:T:A	50	92	0.9	0.3333
9:76028586:C:T	50	94	0.92	0.2133
9:76028746:C:T	50	98	0.89	0.06227
9:76028796:T:C	50	100	0.97	0.1029
9:76028834:T:G	50	96	0.87	0.0679
9:76028848:G:C	50	98	0.61	0.01271
9:76029155:C:T	50	98	0.87	0.08969
9:76029334:A:G	50	96	0.88	0.06808
9:76030422:G:A	50	100	0.97	0.1035
9:76030816:G:C	50	98	0.96	0.1765
9:76030846:G:A	50	98	0.92	0.06409
9:76032164:G:A	50	98	0.94	0.1017
9:76032363:G:A	50	100	0.94	0.02033
9:76033521:G:A	50	98	0.94	0.169
9:76034522:T:G	50	100	0.85	0.01107
9:76034526:T:G	50	90	0.85	0.06881
9:76034959:A:C	50	100	0.96	0.3108
9:76035018:G:A	50	98	0.96	0.1625
9:76036374:T:C	50	98	0.96	0.1679
9:76036500:G:A	50	98	0.96	0.1625
9:76036575:A:G	50	98	0.9	0.08297
9:76037003:T:G	50	96	0.93	0.2585
9:76037072:T:C	50	100	0.97	0.2856
9:76037293:A:G	50	98	0.91	0.04847
9:76038143:T:C	50	100	0.96	0.1545
9:76038215:C:A	50	98	0.96	0.1084
9:76038365:C:G	50	98	0.96	0.1705
9:76038408:C:T	50	98	0.96	0.1636
9:76038431:C:A	50	98	0.96	0.1701
9:76038907:T:C	50	100	0.98	0.1058
9:76038922:C:A	50	96	0.96	0.3996
9:76038950:T:C	50	100	0.98	0.106
9:76039060:A:C	50	96	0.95	0.4791
9:76039185:T:C	50	98	0.96	0.3566
9:76039331:C:T	50	98	0.96	0.2431
9:76039972:C:T	50	100	0.97	0.01216
9:76040059:T:A	50	94	0.93	0.1024
9:76040202:T:C	50	96	0.93	0.4074
9:76040270:C:A	50	94	0.93	0.1828
9:76040349:C:G	39	89.7	0.6	0.01471
9:76040355:C:G	41	80.5	0.93	0.1668
9:76040369:C:G	41	92.7	0.82	0.01216
9:76040371:C:G	42	88.1	0.85	0.04575
9:76040377:C:G	33	78.8	0.79	0.1469
9:76040379:C:G	42	83.3	0.81	0.05901
9:76040395:C:G	37	94.6	0.66	0.02505
9:76040737:T:C	50	98	0.96	0.2349
9:76041011:A:G	50	98	0.97	0.4208
9:76041394:C:T	50	100	0.95	0.3813
9:76041422:C:T	50	100	0.95	0.3811
9:76042186:A:G	50	96	0.97	0.3353
9:76042372:G:A	50	98	0.97	0.2335
9:76042377:A:G	50	100	0.95	0.2193
9:76042553:G:A	50	100	0.96	0.01616
9:76042720:G:A	50	100	0.97	0.01616
9:76042814:A:G	50	98	0.97	0.2377
9:76042835:A:G	50	98	0.97	0.2504
9:76042856:A:G	50	100	0.96	0.01616
9:76043059:C:T	50	96	0.96	0.2493
9:76043075:C:T	50	100	0.96	0.01616
9:76043187:A:G	50	100	0.9	0.01634
9:76043256:T:A	50	96	0.97	0.4942
9:76043852:G:A	50	98	0.97	0.136
9:76044315:G:C	50	94	0.96	0.2649
9:76044631:T:C	50	94	0.97	0.4172
9:76044655:A:G	50	94	0.97	0.417
9:76044834:T:C	50	94	0.97	0.417
9:76044882:C:T	50	96	0.96	0.2489
9:76044999:T:G	50	98	0.95	0.1071
9:76045923:G:C	50	98	0.98	0.2732
9:76046173:T:G	43	86	0.61	0.04085
9:76046175:T:G	41	90.2	0.65	0.05374
9:76046176:T:G	45	84.4	0.75	0.08515
9:76046361:G:A	50	100	0.92	0.0935
9:76046422:C:G	50	98	0.99	0.1641
9:76046536:G:A	48	100	0.99	0.104
9:76046653:T:C	50	100	0.99	0.108
9:76046852:G:A	50	96	0.97	0.2269
9:76047198:G:A	50	98	1	0.01416
9:76047221:C:T	50	100	1	0.0285
9:76047307:G:A	50	98	0.99	0.1327
9:76047943:A:T	50	98	0.99	0.2694
9:76048052:G:C	50	100	0.97	0.06481
9:76048484:G:C	50	100	0.98	0.04049
9:76048689:A:G	50	96	0.98	0.2291
9:76048741:C:T	50	96	0.89	0.02033
9:76048835:G:T	50	100	0.99	0.1329
9:76049031:C:T	50	100	0.99	0.1327
9:76049307:A:T	50	100	0.99	0.1331
9:76049360:T:C	50	100	0.99	0.1331
9:76049489:T:C	50	98	0.99	0.173
9:76049509:G:A	50	100	0.99	0.1224
9:76050431:A:G	50	100	0.99	0.1046
9:76050860:T:G	50	96	0.98	0.4441
9:76050878:A:G	50	98	0.9	0.09858
9:76051100:C:T	50	100	0.98	0.08769
9:76051347:C:T	50	96	0.99	0.0886
9:76051348:G:A	50	100	0.99	0.1044
9:76051442:T:G	50	96	0.97	0.4432
9:76051483:T:C	50	100	1	0.08315
9:76051529:C:T	50	100	0.9	0.01416
9:76052061:G:T	50	96	0.92	0.1767
9:76052088:C:T	50	100	0.99	0.08642
9:76053073:C:T	50	100	0.96	0.01616
9:76053408:G:A	50	100	0.95	0.1227
9:76053429:A:C	50	100	0.97	0.1529
9:76053459:T:C	50	98	0.98	0.3123
9:76053515:C:T	50	100	0.74	0.01507
9:76053573:A:G	50	96	0.97	0.2789
9:76053761:T:C	50	100	0.98	0.08805
9:76053764:C:T	50	96	0.96	0.124
9:76053765:A:C	50	100	0.98	0.08824
9:76054121:A:G	50	100	0.98	0.08824
9:76054149:C:A	50	100	0.95	0.1225
9:76054152:C:G	50	98	0.92	0.1049
9:76054165:A:T	50	100	0.98	0.08805
9:76054291:C:T	50	100	0.62	0.01471
9:76054882:A:G	50	100	0.89	0.01398
9:76055086:C:T	50	98	0.88	0.02578
9:76055087:C:T	50	98	0.88	0.02578
9:76055477:G:A	50	96	0.9	0.1467
9:76055600:T:C	50	94	0.9	0.1754
9:76055661:G:A	50	100	0.96	0.01362
9:76055723:G:C	50	88	0.85	0.3388
9:76057249:G:A	50	98	0.86	0.01743
9:76057285:A:G	50	94	0.78	0.05919
9:76058022:A:T	50	96	0.77	0.05428
9:76058340:C:A	50	98	0.9	0.1204
9:76058469:T:C	50	100	0.93	0.07825
9:76058677:A:G	50	92	0.82	0.201
9:76060121:A:G	50	100	0.94	0.01525
9:76060333:C:G	50	84	0.78	0.1331
9:76060764:C:G	50	82	0.8	0.3943
9:76061146:A:C	50	100	0.94	0.01797
9:76061899:T:A	50	100	0.99	0.01834
9:76062092:T:A	50	98	0.88	0.3277
9:76062717:A:C	50	100	0.93	0.08333
9:76062840:A:G	50	100	1	0.01797
9:76062855:A:G	50	100	0.73	0.01416
9:76062874:A:G	50	96	0.91	0.2691
9:76062954:A:G	50	100	0.93	0.1247
9:76063023:C:T	50	100	0.87	0.05047
9:76063324:T:C	49	100	0.85	0.01543
9:76063332:T:C	48	100	0.97	0.01634
9:76063334:T:C	49	100	1	0.0207
9:76063339:T:C	49	100	0.84	0.01507
9:76063403:A:C	44	93.2	0.93	0.1634
9:76064135:C:T	46	97.8	0.89	0.06481
9:76064214:C:G	44	100	0.92	0.03577
9:76064337:G:A	45	97.8	0.85	0.02542
9:76064353:C:T	40	90	0.68	0.04956
9:76064359:G:T	37	91.9	0.92	0.1567
9:76064457:G:A	50	100	0.91	0.02487
9:76064497:G:A	50	100	0.95	0.01344
9:76064506:G:T	49	95.9	0.94	0.1779
9:76064614:C:T	46	97.8	0.94	0.09822
9:76064808:C:T	50	100	0.98	0.09677
9:76064819:C:T	50	100	1	0.01307
9:76064875:C:T	50	100	1	0.04412
9:76064956:G:A	50	100	0.9	0.01525
9:76065054:T:C	50	100	0.98	0.2121
9:76065104:A:G	50	100	1	0.04394
9:76065270:C:G	50	100	0.97	0.1674
9:76065577:C:T	50	100	1	0.04412
9:76065951:G:C	50	100	0.9	0.01707
9:76065998:T:C	50	100	0.9	0.01543
9:76066312:C:A	50	100	0.86	0.02596
9:76066906:A:G	50	100	1	0.02342
9:76067033:A:G	50	100	1	0.04993
9:76067349:G:A	49	100	0.98	0.4659
9:76067510:A:G	50	100	1	0.08406
9:76068609:A:G	50	100	0.99	0.1757
9:76068833:A:G	50	100	0.99	0.3086
9:76069139:G:A	50	100	1	0.01634
9:76069211:T:C	50	100	0.89	0.01398
9:76069299:G:A	50	100	0.99	0.1661
9:76069881:A:G	50	100	0.99	0.3208
9:76069981:C:A	50	100	1	0.06064
9:76070191:G:A	50	100	0.98	0.1943
9:76070954:A:G	50	100	0.99	0.142
9:76071289:G:A	50	100	0.99	0.1238
9:76071366:C:T	50	100	0.99	0.1924
9:76071902:G:T	50	100	0.99	0.1224
9:76072279:C:G	50	100	1	0.1229
9:76072993:C:A	50	100	1	0.1394
9:76073082:A:G	50	100	1	0.1405
9:76073163:A:G	50	98	1	0.1705
9:76073373:A:G	50	100	0.99	0.1906
9:76073398:A:G	50	98	0.97	0.01652
9:76073974:G:T	50	98	1	0.3114
9:76074044:C:T	50	98	1	0.1707
9:76074193:C:A	50	100	1	0.1423
9:76074322:A:G	50	98	1	0.3003
9:76074901:G:C	50	98	1	0.1905
9:76074995:G:A	50	100	0.99	0.03322
9:76075555:C:T	50	98	0.99	0.4686
9:76075642:T:C	50	98	1	0.09259
9:76075873:T:C	50	100	0.99	0.1534
9:76075897:G:A	50	100	0.99	0.3551
9:76075918:C:T	50	100	1	0.01634
9:76075967:T:C	50	98	0.99	0.2613
9:76075978:A:G	50	100	0.94	0.04303
9:76076421:T:C	50	100	0.99	0.1534
9:76076656:A:C	50	100	1	0.02705
9:76077207:G:C	50	100	0.99	0.07208
9:76077999:G:C	50	100	0.99	0.15310000000000001
9:76078286:C:T	50	98	1	0.3159
9:76078316:A:G	50	100	1	0.1529
9:76078496:A:G	50	98	1	0.3157
9:76078612:T:A	50	98	1	0.1765
9:76078663:A:G	50	100	0.99	0.1247
9:76078889:A:T	50	98	1	0.3304
9:76079251:G:A	50	98	0.99	0.4838
9:76079340:T:C	50	100	1	0.02723
9:76080055:G:C	50	98	0.99	0.3036
9:76080410:G:C	50	100	0.99	0.1665
9:76080936:G:A	50	100	1	0.01071
9:76081126:A:G	50	100	0.93	0.01507
9:76081284:T:G	49	100	0.98	0.08079
9:76081393:G:A	50	100	1	0.01761
9:76081480:C:T	50	94	0.96	0.3796
9:76081484:C:T	50	98	0.98	0.2792
9:76082027:A:G	50	98	1	0.08115
9:76082118:A:C	50	100	0.89	0.02633
9:76082479:T:G	50	100	0.99	0.1311
9:76082484:G:A	50	98	1	0.01598
9:76082515:G:A	50	100	0.99	0.1471
9:76082807:T:C	50	100	1	0.01634
9:76083118:C:A	50	98	0.99	0.4942
9:76083134:G:A	50	100	1	0.07988
9:76083675:C:T	50	100	1	0.01634
9:76084197:C:T	50	100	1	0.02306
9:76084669:T:C	50	98	1	0.08533
9:76084957:C:T	50	100	1	0.01071
9:76085102:G:A	50	100	1	0.02306
9:76085159:C:T	50	100	1	0.07952
9:76085396:A:T	50	100	0.99	0.1759
9:76085921:C:A	50	100	0.99	0.0216
9:76086252:G:T	50	100	0.85	0.04212
9:76086419:A:G	50	98	0.87	0.04394
9:76086435:G:A	50	100	0.96	0.0305
9:76086751:T:A	50	98	1	0.3163
9:76086823:A:G	50	100	1	0.01888
9:76086839:G:C	50	100	0.96	0.03032
9:76086877:A:G	50	98	1	0.1663
9:76087027:C:G	50	100	1	0.02324
9:76087071:A:T	50	100	0.98	0.1354
9:76087142:G:A	50	100	0.99	0.01107
9:76087556:C:T	50	100	1	0.02197
9:76087802:C:T	50	100	0.99	0.24
9:76088119:G:C	50	100	1	0.02306
9:76088157:G:A	50	100	0.98	0.03159
9:76088339:G:A	50	100	0.95	0.03159
9:76088410:G:A	50	100	0.98	0.0305
9:76088517:C:G	50	100	1	0.01888
9:76088661:C:T	50	100	0.99	0.173
9:76088678:A:G	50	100	1	0.01598
9:76088996:G:C	50	100	0.99	0.2397
9:76090236:G:A	50	100	1	0.3838
9:76090495:C:T	50	100	1	0.01906
9:76090644:G:A	50	100	0.83	0.01053
9:76090765:A:G	50	98	1	0.287
9:76091009:A:T	50	100	1	0.01652
9:76091291:C:T	50	100	0.88	0.02941
9:76091341:G:A	50	100	1	0.1029
9:76091366:A:G	50	100	1	0.3647
9:76091876:A:T	50	100	1	0.02487
9:76092035:T:G	50	100	1	0.392
9:76092156:G:A	50	100	0.98	0.03159
9:76092946:C:T	50	98	1	0.3384
9:76092963:A:G	50	100	0.99	0.04121
9:76093105:T:C	50	100	0.99	0.05501
9:76093167:G:A	50	100	0.99	0.06336
9:76093263:T:C	50	100	1	0.1688
9:76093567:A:T	50	100	1	0.1173
9:76094076:A:C	50	100	1	0.242
9:76094522:G:A	50	100	1	0.01634
9:76094600:T:C	50	96	0.99	0.1534
9:76094796:G:A	50	100	1	0.04394
9:76094861:C:T	50	100	1	0.1146
9:76094958:T:C	50	100	1	0.02705
9:76095288:A:G	50	100	0.99	0.2947
9:76095405:C:T	50	100	0.99	0.06336
9:76095447:C:G	50	100	0.98	0.3003
9:76095604:A:T	50	98	1	0.3651
9:76096137:T:G	50	100	0.99	0.2338
9:76096186:T:C	50	100	0.98	0.01398
9:76096188:T:C	50	98	0.95	0.01543
9:76096190:T:C	50	98	0.97	0.2861
9:76096192:C:T	50	100	0.96	0.03849
9:76096375:C:T	50	100	1	0.01888
9:76097516:A:C	50	98	0.99	0.2812
9:76097558:C:G	50	100	0.97	0.01906
9:76097731:T:C	50	100	1	0.01924
9:76097817:G:A	50	100	1	0.01434
9:76098133:G:A	50	100	1	0.01888
9:76098330:G:A	50	96	0.97	0.06736
9:76098384:G:A	50	96	0.98	0.3609
9:76098575:C:G	50	100	1	0.02651
9:76099096:C:T	50	98	0.93	0.0394
9:76099334:C:T	50	100	0.97	0.2072
9:76100164:G:T	50	100	0.94	0.05356
9:76100924:C:G	50	100	0.98	0.335
9:76101315:T:A	50	100	1	0.02324
9:76101316:T:A	50	100	0.99	0.02324
9:76101413:C:G	50	98	0.96	0.05646
9:76101635:T:A	50	100	0.99	0.04121
9:76102176:A:G	50	98	0.95	0.05138
9:76102255:C:T	50	98	0.95	0.0512
9:76102285:C:G	50	100	0.99	0.04158
9:76102819:A:T	50	98	0.97	0.05138
9:76103540:A:C	50	100	0.87	0.01688
9:76103628:C:T	50	100	0.99	0.1723
9:76103977:A:G	50	100	0.97	0.1532
9:76104526:C:G	50	98	0.99	0.2732
9:76104730:G:A	50	98	0.98	0.3511
9:76105450:T:C	50	100	1	0.01489
9:76105493:G:A	50	100	0.98	0.3313
9:76105895:G:C	50	100	1	0.04884
9:76105896:C:T	50	100	1	0.04902
9:76105907:A:G	50	98	0.98	0.4163
9:76106232:A:G	50	100	1	0.01688
9:76106266:C:T	50	100	1	0.02106
9:76106352:G:T	50	100	0.98	0.3008
9:76106624:A:C	50	100	0.99	0.1696
9:76106739:T:C	50	98	0.98	0.4232
9:76106773:G:A	50	100	0.98	0.1565
9:76107412:C:T	50	98	0.97	0.06264
9:76107502:A:T	50	100	1	0.02578
9:76107671:G:A	50	100	1	0.01688
9:76108020:G:A	50	98	0.98	0.2371
9:76108132:T:C	50	100	0.99	0.3134
9:76108290:A:G	50	98	0.98	0.2467
9:76108391:C:T	50	98	0.98	0.3909
9:76108833:G:A	50	100	0.9	0.03849
9:76109089:G:T	49	98	0.98	0.4642
9:76109439:T:A	50	98	0.95	0.2752
9:76109461:A:G	50	98	0.98	0.378
9:76110477:C:T	50	98	0.99	0.1414
9:76110622:G:A	50	100	0.97	0.1405
9:76110859:A:G	50	98	0.98	0.4641
9:76110885:G:A	50	100	1	0.02324
9:76110976:A:G	50	100	0.97	0.173
9:76111026:G:A	50	100	0.98	0.03776
9:76111121:A:T	50	100	1	0.01289
9:76111196:A:G	50	98	0.96	0.4886
9:76111201:A:G	50	98	0.77	0.01053
9:76111326:T:G	50	100	0.99	0.1318
9:76111368:A:G	50	100	0.96	0.4662
9:76111697:A:G	50	100	1	0.02306
9:76111761:A:G	50	100	1	0.01561
9:76111920:C:G	50	96	0.96	0.4962
9:76112293:G:C	50	98	0.96	0.1685
9:76112335:C:A	50	100	0.97	0.1291
9:76112608:A:G	50	96	0.96	0.4034
9:76112833:G:A	50	100	0.99	0.01307
9:76113044:G:T	50	94	0.95	0.1803
9:76113049:A:G	50	98	0.93	0.2716
9:76113064:C:T	50	98	0.85	0.02723
9:76113065:G:T	50	96	0.92	0.4929
9:76113323:G:A	50	98	0.96	0.01834
9:76113411:C:T	50	100	0.95	0.02887
9:76113920:T:C	50	100	0.95	0.2081
9:76114260:A:T	50	100	0.97	0.4426
9:76114297:T:C	50	100	0.97	0.4257
9:76114589:G:A	50	98	0.97	0.08079
9:76114888:A:G	50	100	1	0.02015
9:76115220:C:A	50	100	0.98	0.2689
9:76115462:G:A	50	100	0.98	0.2651
9:76115470:T:A	50	100	0.98	0.2213
9:76115850:G:A	50	98	0.98	0.4021
9:76116555:G:A	50	100	0.98	0.2242
9:76117083:C:T	50	100	0.98	0.02015
9:76117542:C:T	50	100	0.67	0.01071
9:76117618:A:G	50	100	0.95	0.04321
9:76118152:A:G	49	98	0.95	0.1311
9:76118208:C:G	50	100	0.97	0.1556
9:76118478:A:G	49	98	0.98	0.1264
9:76118968:A:G	50	100	0.99	0.01543
9:76119138:T:C	50	100	0.99	0.01543
9:76119823:C:T	50	100	0.98	0.02288
9:76119947:C:T	50	100	1	0.02015
9:76120152:T:A	50	100	0.99	0.4355
9:76120329:A:C	50	100	0.98	0.1463
9:76120378:A:G	50	100	0.99	0.04702
9:76120551:G:A	50	100	0.99	0.4352
9:76120594:A:G	50	100	0.94	0.0207
9:76120623:T:G	50	100	0.97	0.1418
9:76120664:T:C	50	100	0.99	0.4374
9:76120953:A:G	50	100	1	0.02088
9:76121105:T:G	50	98	0.98	0.1505
9:76121132:T:C	50	100	0.98	0.4363
9:76121356:A:G	50	98	0.98	0.4374
9:76121448:A:C	50	100	0.96	0.104
9:76122486:C:T	50	100	1	0.01979
9:76122560:C:T	50	100	0.99	0.3923
9:76122945:C:A	50	100	0.98	0.1011
9:76123047:T:C	50	100	0.99	0.3925
9:76123486:T:C	50	100	1	0.02088
9:76123866:G:C	50	100	1	0.43120000000000003
9:76124055:T:C	50	100	0.99	0.4862
9:76124101:A:C	50	100	1	0.0216
9:76124187:C:T	50	98	1	0.2876
9:76124444:C:A	50	100	1	0.43120000000000003
9:76124549:G:A	50	100	1	0.43120000000000003
9:76124609:G:T	49	100	1	0.43120000000000003
9:76124638:C:A	50	98	0.91	0.01779
9:76124823:G:A	50	100	1	0.02088
9:76124930:T:C	50	100	0.87	0.02142
9:76125043:A:G	50	100	1	0.02088
9:76125123:A:T	50	100	0.89	0.02052
9:76125157:T:C	50	100	1	0.01961
9:76125319:C:A	50	96	1	0.2411
9:76125384:T:G	50	100	1	0.4316
9:76125437:T:G	50	100	1	0.4508
9:76125476:G:A	50	100	1	0.4314
9:76125638:T:A	50	100	1	0.4314
9:76125656:G:A	50	100	1	0.4314
9:76125680:T:A	50	100	1	0.4314
9:76125811:G:T	50	98	1	0.1418
9:76126111:T:C	50	98	1	0.2678
9:76126170:C:T	50	96	0.96	0.2618
9:76126429:C:T	50	100	1	0.4316
9:76126469:T:C	50	100	1	0.4316
9:76126474:G:A	50	100	1	0.4316
9:76126545:A:G	50	100	1	0.4317
9:76126554:A:G	50	100	1	0.4317
9:76126639:A:G	50	100	1	0.0394
9:76126677:T:C	50	100	1	0.4267
9:76126687:G:A	50	100	1	0.4317
9:76126697:T:C	50	98	1	0.1463
9:76126766:G:A	50	98	1	0.4317
9:76126876:G:A	50	100	1	0.4317
9:76127125:C:A	50	100	1	0.4317
9:76127126:A:G	50	100	1	0.4319
9:76127209:T:C	50	100	1	0.4319
9:76127397:C:T	50	100	1	0.4319
9:76127400:C:T	50	100	0.98	0.01525
9:76127438:G:A	50	100	1	0.4319
9:76127618:A:T	50	98	0.98	0.08043
9:76127739:A:G	50	96	0.91	0.0276
9:76127781:G:C	50	100	0.98	0.4032
9:76128053:G:C	50	96	0.97	0.1091
9:76128078:C:G	50	98	1	0.1422
9:76128090:G:T	50	100	1	0.4317
9:76128235:A:G	50	100	1	0.451
9:76128483:G:T	50	98	0.99	0.4851
9:76128648:C:T	50	96	0.99	0.4847
9:76128813:C:A	50	100	0.97	0.01543
9:76128878:G:A	50	100	1	0.0207
9:76128947:A:G	50	100	1	0.4508
9:76129043:A:G	50	100	1	0.4537
9:76129100:T:C	50	98	1	0.4535
9:76129173:G:A	50	98	1	0.4535
9:76129413:T:C	50	100	0.98	0.01253
9:76129497:G:C	50	100	1	0.4526
9:76129648:C:T	50	100	1	0.4528
9:76129876:T:C	50	100	0.96	0.01525
9:76130078:T:C	50	100	1	0.4524
9:76130086:G:A	50	100	1	0.4524
9:76130093:A:G	50	100	1	0.4524
9:76130261:G:A	50	96	0.97	0.1376
9:76130414:T:G	50	100	1	0.4524
9:76130431:G:A	50	98	0.84	0.01216
9:76130432:C:A	50	98	0.83	0.01216
9:76130544:G:A	50	100	0.96	0.3175
9:76130582:C:G	50	98	0.98	0.1681
9:76130754:A:T	50	96	0.98	0.189
9:76131121:A:G	50	100	0.98	0.4524
9:76131681:T:C	50	100	0.99	0.4515
9:76131683:A:T	50	100	0.98	0.4515
9:76131709:T:G	50	100	0.98	0.4519
9:76131865:A:G	50	100	0.99	0.4515
9:76132028:A:G	50	100	0.96	0.4515
9:76132055:T:C	50	100	0.95	0.4853
9:76132353:G:C	50	100	0.95	0.03885
9:76132455:G:A	50	96	0.93	0.4256
9:76132847:A:C	50	96	0.7	0.02179
9:76132870:G:A	50	84	0.8	0.2478
9:76132871:C:T	50	76	0.8	0.4595
9:76132951:C:A	50	94	0.86	0.09895
9:76133061:C:T	50	86	0.83	0.1812
9:76133446:C:A	50	96	0.9	0.08878
9:76133465:G:A	50	96	0.9	0.08878
9:76133466:G:A	50	96	0.9	0.08878
9:76133554:T:C	50	100	0.88	0.01634
9:76134057:C:T	50	96	0.78	0.08152
9:76134684:A:G	50	100	0.9	0.01707
9:76134819:C:T	50	100	0.9	0.01707
9:76135507:T:C	50	98	0.91	0.1235
9:76135791:C:T	50	100	0.9	0.1396
9:76135951:C:A	50	100	0.91	0.03522
9:76136716:T:C	50	94	0.94	0.2916
9:76136767:A:G	50	100	0.94	0.1445
9:76137254:G:A	50	96	0.92	0.1276
9:76137376:A:G	50	100	0.98	0.01307
9:76137524:C:G	50	96	0.89	0.1196
9:76137647:A:G	50	90	0.92	0.199
9:76137848:C:A	50	96	0.96	0.4684
9:76138253:G:A	50	100	0.97	0.1808
9:76138254:A:C	50	100	0.97	0.1812
9:76138408:C:T	50	98	0.92	0.1127
9:76138751:G:A	50	96	0.97	0.3339
9:76139001:A:C	50	96	0.97	0.4984
9:76139005:G:A	50	96	0.97	0.3686
9:76139472:G:A	50	100	0.94	0.01816
9:76140184:T:G	50	96	0.96	0.3738
9:76140436:C:G	50	100	0.88	0.02433
9:76140859:G:A	50	100	0.95	0.02251
9:76140929:G:A	50	100	0.95	0.1416
9:76141201:G:C	50	100	0.98	0.03595
9:76141572:G:A	50	100	0.97	0.4793
9:76141574:C:G	50	100	0.97	0.4802
9:76141727:A:G	50	100	0.98	0.1238
9:76141970:C:T	50	100	0.95	0.2594
9:76142069:C:A	50	98	0.94	0.2589
9:76142159:T:G	50	100	0.98	0.4769
9:76142251:C:T	50	100	0.98	0.4724
9:76142582:G:A	50	98	0.98	0.4982
9:76142607:A:G	50	100	0.99	0.01071
9:76143059:C:T	50	98	0.96	0.348
9:76143290:T:C	50	100	0.99	0.01071
9:76143388:C:T	50	98	0.92	0.1708
9:76143394:G:A	50	98	0.95	0.3758
9:76144015:C:A	50	98	0.92	0.1474
9:76144372:G:A	49	100	0.97	0.3259
9:76144789:T:A	50	98	0.95	0.1467
9:76144861:C:T	50	98	0.94	0.1147
9:76145037:A:G	49	100	1	0.02614
9:76146938:T:C	50	100	0.98	0.1625
9:76147004:C:G	50	100	0.98	0.1621
9:76147202:C:T	50	100	0.96	0.4281
9:76147379:G:A	50	100	0.97	0.4085
9:76147509:A:G	50	98	0.95	0.1556
9:76147880:A:G	50	100	0.96	0.1189
9:76148213:C:T	50	100	0.92	0.06409
9:76148238:C:T	50	100	0.99	0.474
9:76148480:C:T	50	100	1	0.01235
9:76149082:G:A	50	100	0.96	0.2493
9:76149322:G:A	50	96	0.72	0.01652
9:76149402:T:C	50	100	0.91	0.06826
9:76150085:C:T	50	98	0.99	0.1511
9:76150425:G:T	50	98	0.96	0.1338
9:76150823:G:A	50	100	1	0.01761
9:76151035:T:A	50	98	0.99	0.1412
9:76151124:G:T	50	100	1	0.01888
9:76151407:T:C	50	100	1	0.01071
9:76152078:C:T	50	100	0.77	0.01344
9:76152207:C:T	50	100	0.97	0.1629
9:76152378:G:T	50	100	0.98	0.3077
9:76152581:G:C	50	100	0.99	0.01362
9:76152774:C:T	50	98	0.93	0.06609
9:76152810:C:T	50	100	0.97	0.1322
9:76153369:G:T	50	100	1	0.01089
9:76153914:T:C	50	100	0.98	0.3021
9:76154053:C:G	50	98	0.97	0.4795
9:76154183:T:A	50	100	0.98	0.3332
9:76154433:C:A	50	98	0.97	0.228
9:76154565:C:G	50	100	1	0.01071
9:76154684:C:T	50	98	0.93	0.02215
9:76155050:A:G	50	96	0.96	0.2066
9:76155107:A:G	50	100	1	0.02288
9:76155128:A:G	50	100	0.98	0.4619
9:76155419:A:C	50	100	0.97	0.1636
9:76155602:G:A	50	100	0.98	0.2309
9:76155942:G:A	50	100	1	0.01761
9:76156359:C:G	50	100	0.97	0.1147
9:76156590:A:G	50	100	1	0.02288
9:76156837:C:T	50	100	0.98	0.1187
9:76157202:A:G	50	98	0.97	0.2202
9:76157543:A:T	50	100	0.99	0.2217
9:76157607:A:G	50	100	0.99	0.2213
9:76157804:A:C	50	100	1	0.01017
9:76157936:G:T	50	94	0.87	0.0492
9:76158037:A:G	50	100	0.98	0.1632
9:76158045:C:T	50	100	0.98	0.2645
9:76158216:G:A	50	98	0.99	0.2197
9:76158293:C:T	50	100	0.98	0.2729
9:76158516:T:A	50	98	0.98	0.4962
9:76158519:G:C	50	100	0.97	0.1558
9:76158523:C:T	50	98	0.98	0.4956
9:76158615:T:C	50	98	0.99	0.2816
9:76158619:T:C	50	98	0.99	0.282
9:76158665:A:G	50	100	0.98	0.03486
9:76159037:G:A	50	100	0.98	0.2602
9:76159670:T:G	50	100	0.98	0.3595
9:76160388:T:A	50	100	1	0.0236
9:76160654:C:T	50	96	0.98	0.335
9:76160731:T:C	50	100	0.98	0.1638
9:76160760:A:T	49	98	0.98	0.144
9:76161071:G:A	50	100	1	0.01852
9:76161127:T:G	50	100	1	0.06427
9:76161141:C:T	50	96	0.99	0.2467
9:76161832:G:A	50	98	1	0.01834
9:76162451:C:T	50	98	0.96	0.0679
9:76162696:C:T	50	98	0.97	0.06572
9:76163021:A:G	50	98	0.98	0.1338
9:76163472:T:C	50	100	0.98	0.1545
9:76163634:C:T	50	100	0.99	0.1276
9:76163869:T:G	50	100	0.99	0.1187
9:76163874:T:G	50	100	0.99	0.1216
9:76163880:C:T	50	80	0.97	0.3589
9:76164278:A:C	50	98	0.95	0.0138
9:76164567:A:G	50	96	0.98	0.1592
9:76164777:C:G	50	100	0.95	0.01144
9:76164916:C:T	50	98	0.96	0.2792
9:76165433:C:G	50	98	0.98	0.1719
9:76165435:A:G	50	96	0.98	0.1596
9:76165559:A:G	50	98	0.99	0.1543
9:76165606:C:T	50	98	0.98	0.07934
9:76165662:G:A	50	98	0.98	0.1376
9:76166344:C:T	50	100	0.98	0.1071
9:76166411:A:G	50	98	0.98	0.3606
9:76167289:T:A	50	98	1	0.01543
9:76167320:A:G	50	100	0.98	0.1973
9:76167551:C:G	50	98	0.88	0.05646
9:76167670:T:C	50	98	0.96	0.4072
9:76167870:T:C	50	100	0.98	0.02124
9:76168027:A:G	50	98	0.96	0.4027
9:76168183:C:G	50	100	0.98	0.07898
9:76168554:G:T	50	98	0.88	0.05701
9:76168614:G:A	50	100	0.98	0.1647
9:76168628:A:C	50	100	0.98	0.3929
9:76168835:A:G	50	100	0.91	0.07244
9:76168870:A:T	50	100	0.98	0.1211
9:76169394:C:T	50	96	0.85	0.1149
9:76169409:A:G	50	98	0.97	0.4063
9:76169551:A:G	50	96	0.94	0.1414
9:76169577:A:T	50	96	0.91	0.04829
9:76170182:C:T	50	96	0.95	0.4506
9:76170359:C:G	50	92	0.92	0.2698
9:76170685:A:G	50	98	0.88	0.03468
9:76170974:G:A	50	92	0.86	0.175
9:76171240:C:T	50	92	0.83	0.08115
9:76171241:G:A	50	92	0.85	0.1816
9:76171302:A:C	50	98	0.89	0.05737
9:76171508:A:T	50	100	0.92	0.01235
9:76171541:G:T	50	100	0.95	0.01017
9:76171581:C:G	50	98	0.88	0.0216
9:76171843:T:C	50	98	0.95	0.07226
9:76171964:T:C	50	100	0.87	0.02233
9:76172304:T:C	50	96	0.87	0.4933
9:76172779:C:T	50	100	0.9	0.02269
9:76172845:C:T	50	96	0.89	0.4931
9:76173117:C:T	50	98	0.96	0.05719
9:76173557:G:A	41	87.8	0.88	0.2685
9:76173627:C:A	49	98	0.96	0.05701
9:76174045:A:G	50	96	0.87	0.1739
9:76174192:T:A	50	98	0.8	0.01107
9:76174381:T:A	50	100	0.72	0.06572
9:76175261:G:C	49	75.5	0.91	0.1133
9:76175266:G:C	50	80	0.87	0.1578
9:76175286:C:A	50	98	0.62	0.01634
9:76175291:C:A	50	96	0.63	0.04593
9:76175295:T:C	48	97.9	0.63	0.0158
9:76175301:A:C	50	92	0.9	0.1124
9:76175306:A:C	50	96	0.87	0.04521
9:76175310:T:C	49	95.9	0.88	0.1543
9:76175315:C:T	50	78	0.77	0.1035
9:76175320:C:T	50	92	0.94	0.05719
9:76175325:T:C	50	80	0.78	0.1122
9:76175460:C:T	50	98	0.92	0.05701
9:76176273:T:G	50	82	0.88	0.3647
9:76176340:C:T	50	98	0.92	0.1861
9:76176396:T:C	50	94	0.92	0.209
9:76177048:G:C	50	100	0.9	0.01688
9:76177186:G:A	50	98	0.9	0.0216
9:76177242:C:T	50	100	0.91	0.03794
9:76177265:G:T	50	100	0.92	0.03686
9:76177317:A:G	50	100	0.96	0.0138
9:76177522:G:A	50	96	0.97	0.3362
9:76177542:A:G	50	96	0.96	0.3767
9:76177574:T:C	50	100	0.94	0.02705
9:76177783:T:C	50	96	0.96	0.4139
9:76178358:G:A	50	98	0.95	0.1872
9:76178505:G:T	50	100	0.97	0.02451
9:76178979:C:T	50	98	0.96	0.148
9:76180048:A:G	49	100	0.96	0.0374
9:76180071:A:G	49	98	0.83	0.05919
9:76180073:A:G	49	93.9	0.91	0.08351
9:76180075:A:G	49	93.9	0.94	0.2614
9:76180077:G:A	49	91.8	0.94	0.2362
9:76180089:A:G	47	87.2	0.93	0.2373
9:76180095:A:G	49	100	0.96	0.03686
9:76180104:T:C	49	98	0.93	0.04212
9:76180118:T:C	50	100	0.96	0.04993
9:76180135:G:A	50	96	0.89	0.1427
9:76180297:C:G	50	96	0.94	0.1973
9:76180635:C:A	50	96	0.95	0.1218
9:76180668:G:A	50	100	0.98	0.01416
9:76180833:A:G	50	98	0.96	0.3046
9:76180948:T:C	50	96	0.96	0.2102
9:76181606:A:G	50	100	0.97	0.1051
9:76181817:G:A	50	100	1	0.01888
9:76181886:A:G	50	100	0.9	0.02142
9:76182015:G:C	50	100	0.98	0.4143
9:76182116:G:A	50	94	0.88	0.03341
9:76182250:T:C	50	100	1	0.01924
9:76182584:A:G	50	98	0.98	0.1541
9:76182691:C:G	50	100	0.88	0.01235
9:76182824:G:A	50	94	0.95	0.2037
9:76182825:A:G	50	98	0.98	0.154
9:76182852:A:G	50	100	0.98	0.03758
9:76183254:G:T	50	94	0.95	0.2086
9:76183281:G:C	50	98	0.98	0.3237
9:76183432:G:A	50	100	0.96	0.09804
9:76184399:A:G	50	100	1	0.01362
9:76184650:C:T	50	100	1	0.01888
9:76185134:G:A	50	100	0.94	0.03341
9:76185173:G:C	50	100	1	0.01888
9:76185198:T:C	50	98	0.96	0.2015
9:76185365:G:A	50	100	0.98	0.116
9:76185460:A:G	50	100	0.98	0.03831
9:76185742:C:A	50	100	0.98	0.03522
9:76186073:C:T	50	100	0.98	0.2095
9:76186111:A:C	50	100	0.97	0.4958
9:76186184:A:G	50	100	0.98	0.03413
9:76186555:C:G	50	92	0.9	0.102
9:76187120:C:T	50	100	0.92	0.02233
9:76187558:T:C	50	96	0.96	0.1293
9:76187932:T:C	50	100	0.97	0.3575
9:76188022:G:A	50	92	0.86	0.1117
9:76188074:G:A	50	100	0.99	0.1122
9:76188108:G:A	50	100	0.98	0.1376
9:76188180:G:T	50	98	0.95	0.2111
9:76188308:T:A	50	100	0.99	0.03377
9:76188550:T:C	50	100	0.96	0.0719
9:76188596:C:T	50	100	0.99	0.1204
9:76189015:A:T	50	98	0.97	0.374
9:76189788:G:A	50	100	0.97	0.1358
9:76189926:A:C	50	100	0.97	0.1376
9:76190505:G:C	50	100	0.99	0.05283
9:76190620:A:G	50	100	0.92	0.05301
9:76191246:G:C	50	100	0.97	0.1362
9:76192431:T:C	50	100	0.9	0.02269
9:76193118:A:G	50	100	0.98	0.1209
9:76193577:T:C	50	100	0.98	0.04884
9:76194559:T:C	50	100	0.94	0.01797
9:76194562:T:G	50	100	0.96	0.3106
9:76194730:T:C	50	98	0.98	0.1391
9:76194906:A:G	50	100	0.97	0.3366
9:76195201:A:T	50	96	0.98	0.262
9:76195241:G:C	50	100	0.98	0.04902
9:76195287:A:G	50	98	0.99	0.1211
9:76195428:T:C	50	100	0.95	0.3789
9:76195971:A:C	50	96	0.93	0.3796
9:76196189:C:T	50	96	0.95	0.1231
9:76196231:G:C	50	90	0.86	0.4428
9:76196292:G:A	50	96	0.96	0.1714
9:76196461:T:C	50	100	0.92	0.3079
9:76196647:C:T	50	98	0.86	0.06627
9:76197007:G:T	50	100	0.98	0.01071
9:76197019:T:C	50	100	0.96	0.1589
9:76197068:C:T	50	100	0.89	0.01344
9:76197078:A:G	50	100	0.98	0.01071
9:76197237:C:T	50	98	0.98	0.06917
9:76197259:T:C	50	100	0.94	0.1033
9:76197372:G:A	50	100	0.88	0.0138
9:76197556:G:A	50	98	0.9	0.106
9:76199216:G:A	50	98	0.95	0.09114
9:76199629:C:T	50	100	0.96	0.0345
9:76199647:G:A	50	100	1	0.0167
9:76199884:G:A	50	100	0.67	0.03086
9:76200111:C:G	50	100	0.92	0.1207
9:76200215:A:G	50	100	0.92	0.1211
9:76200310:T:A	50	100	0.95	0.3727
9:76200452:C:T	50	98	0.95	0.3419
9:76200482:G:A	50	100	0.95	0.3727
9:76200497:C:T	50	100	0.98	0.0187
9:76200560:T:A	50	100	0.94	0.3725
9:76200665:T:C	50	100	0.98	0.0187
9:76200864:C:G	50	100	0.72	0.01761
9:76201100:T:C	50	100	0.95	0.3814
9:76201142:T:A	50	100	0.93	0.1209
9:76201176:G:A	50	100	0.93	0.1211
9:76201336:G:T	50	100	0.93	0.1207
9:76201558:G:A	50	100	0.94	0.03377
9:76201584:C:T	50	100	0.74	0.01779
9:76202372:C:T	50	100	0.92	0.07135
9:76202439:C:T	50	100	0.96	0.01888
9:76202475:C:T	50	98	0.92	0.3829
9:76202574:C:G	50	96	0.9	0.2367
9:76202941:G:C	50	100	0.95	0.03486
9:76203627:A:G	50	100	0.83	0.01779
9:76204007:A:T	50	100	0.95	0.07516
9:76204110:T:C	50	98	0.95	0.07516
9:76204275:G:T	50	98	0.88	0.0118
9:76204482:T:G	50	96	0.86	0.08333
9:76204504:C:G	50	80	0.88	0.2896
9:76205082:T:C	50	90	0.91	0.3566
9:76205095:G:A	50	100	0.94	0.03667
9:76205295:G:A	50	98	0.95	0.09187
9:76205320:C:T	50	96	0.95	0.01906
9:76205349:G:C	50	100	0.96	0.3577
9:76205354:T:C	50	96	0.96	0.4811
9:76205529:T:A	50	96	0.98	0.02469
9:76205889:G:A	50	100	0.93	0.0256
9:76206011:G:A	50	98	0.97	0.4297
9:76206479:C:G	50	94	0.98	0.3508
9:76206960:C:T	50	98	0.96	0.06536
9:76207276:C:A	50	100	0.98	0.4633
9:76207293:C:T	50	98	0.98	0.08987
9:76207302:A:G	50	98	0.98	0.0906
9:76207488:T:C	50	94	0.94	0.2818
9:76207546:G:A	50	100	0.94	0.01761
9:76207744:T:C	50	100	0.98	0.4855
9:76208719:A:G	50	92	0.96	0.2678
9:76208778:G:A	50	92	0.97	0.3179
9:76209080:T:G	50	96	0.97	0.3215
9:76210119:C:T	50	100	0.96	0.02324
9:76210721:A:G	50	100	1	0.01725
9:76210974:A:C	50	98	0.97	0.2887
9:76211033:T:C	50	96	0.97	0.4737
9:76211039:T:G	50	100	0.97	0.02887
9:76211154:A:T	50	100	0.95	0.1748
9:76211743:G:A	50	100	0.89	0.0138
9:76212016:C:A	50	100	0.95	0.2099
9:76212526:C:T	50	100	0.98	0.05519
9:76212927:T:C	50	98	0.96	0.04085
9:76213135:C:T	50	98	0.96	0.3426
9:76213233:A:G	50	100	1	0.01743
9:76214195:T:C	50	100	0.97	0.06954
9:76214249:T:C	50	98	0.87	0.03885
9:76214253:G:A	50	100	1	0.01688
9:76214373:T:A	50	100	0.79	0.01071
9:76214426:A:G	49	100	1	0.03903
9:76214530:A:G	50	100	0.94	0.1126
9:76215185:G:T	50	100	1	0.0216
9:76215234:T:C	50	100	0.96	0.2925
9:76215285:G:A	50	100	1	0.0216
9:76215465:C:T	50	100	0.96	0.01035
9:76215620:T:C	50	100	0.98	0.06227
9:76215843:G:A	50	100	0.98	0.05483
9:76215915:G:A	50	100	1	0.01289
9:76216137:C:T	50	94	0.99	0.09296
9:76216499:A:G	50	100	0.97	0.3845
9:76216527:T:C	50	100	0.98	0.04267
9:76216658:G:A	50	100	1	0.01725
9:76217905:C:T	50	100	0.68	0.01253
9:76218144:T:C	50	100	1	0.02215
9:76218840:T:A	50	100	1	0.02215
9:76218925:T:C	50	100	1	0.02215
9:76218939:G:A	50	100	1	0.02215
9:76218947:T:C	50	100	0.98	0.03704
9:76219150:C:T	50	100	0.99	0.01017
9:76219556:T:C	50	100	0.95	0.2177
9:76219583:C:T	50	100	1	0.01471
9:76219826:G:A	50	100	0.73	0.01017
9:76220139:G:A	50	100	0.97	0.3586
9:76220388:G:A	50	100	0.93	0.0167
9:76220496:C:T	50	100	0.98	0.03831
9:76221102:C:T	50	100	1	0.01616
9:76221127:T:G	50	100	0.99	0.01852
9:76221786:A:G	50	100	0.98	0.3215
9:76221880:C:A	50	100	0.99	0.01924
9:76222069:T:C	50	100	0.98	0.3215
9:76222332:A:T	50	100	0.98	0.3221
9:76222603:C:T	50	100	0.99	0.3197
9:76222738:C:A	50	100	0.98	0.07789
9:76222782:C:T	50	100	0.99	0.3582
9:76222928:C:A	50	100	1	0.01198
9:76223029:G:T	50	100	1	0.01634
9:76223123:C:T	50	98	0.74	0.03413
9:76223146:A:T	50	100	0.99	0.03268
9:76223369:A:G	50	100	1	0.1002
9:76223391:G:A	50	100	1	0.01198
9:76224486:A:G	50	100	1	0.1002
9:76224545:G:A	50	100	1	0.1002
9:76224602:A:G	50	100	0.98	0.2676
9:76224983:A:C	50	100	1	0.01507
9:76225143:T:A	50	100	1	0.01652
9:76225168:G:A	50	100	1	0.01198
9:76225400:A:G	50	98	0.99	0.3086
9:76225440:G:T	50	100	0.98	0.3201
9:76225860:T:G	50	100	1	0.0138
9:76225906:A:G	49	98	0.99	0.3834
9:76225912:C:T	49	100	0.98	0.08206
9:76225955:T:C	50	100	1	0.1017
9:76226071:T:C	50	98	0.99	0.3833
9:76226118:T:C	50	100	1	0.02124
9:76226183:G:T	50	100	1	0.01198
9:76226363:G:A	50	100	1	0.1064
9:76226485:G:T	50	98	0.99	0.3787
9:76226539:T:A	50	100	0.94	0.01071
9:76226542:A:G	50	100	0.99	0.06191
9:76226553:A:T	50	100	1	0.1002
9:76226574:A:C	50	100	1	0.02124
9:76226997:A:C	50	100	1	0.01507
9:76227082:A:C	50	100	1	0.02124
9:76227096:T:G	50	100	0.98	0.05483
9:76227227:A:G	50	100	0.99	0.0423
9:76227315:G:A	50	100	1	0.02124
9:76227362:C:T	50	100	0.96	0.01053
9:76227448:C:G	50	100	1	0.02142
9:76227457:G:C	50	100	1	0.02124
9:76227464:A:G	50	96	0.97	0.3428
9:76227716:G:A	50	100	0.97	0.01307
9:76227934:A:G	50	98	0.98	0.2101
9:76228055:C:T	50	98	1	0.01943
9:76228235:C:A	50	98	1	0.3764
9:76228300:A:G	50	100	0.8	0.0158
9:76228587:T:C	50	100	0.98	0.01652
9:76228605:T:C	50	98	0.99	0.3194
9:76228638:C:A	50	100	1	0.03341
9:76228719:C:T	50	96	1	0.3976
9:76228775:C:A	50	100	0.99	0.1006
9:76229061:C:T	50	98	0.99	0.3366
9:76229195:A:C	50	96	1	0.4851
9:76229337:C:T	50	100	1	0.0256
9:76229414:T:C	50	100	1	0.01198
9:76229450:C:T	50	98	1	0.3101
9:76229479:C:T	50	98	0.86	0.03686
9:76229571:T:A	50	100	0.99	0.1006
9:76229602:A:C	50	100	1	0.01198
9:76229859:C:T	50	100	1	0.01198
9:76229916:G:T	50	100	1	0.02124
9:76230094:T:C	50	96	1	0.3019
9:76231735:C:T	50	100	1	0.01198
9:76231911:G:A	50	98	1	0.38
9:76232115:C:A	50	98	0.96	0.0866
9:76232205:T:C	50	100	0.97	0.0276
9:76232211:G:A	50	100	1	0.09913
9:76232697:A:T	50	100	1	0.01198
9:76232981:G:A	50	100	1	0.01198
9:76233109:A:G	50	100	0.97	0.02669
9:76233196:C:A	50	100	1	0.01216
9:76233626:C:G	50	100	0.99	0.0541
9:76233638:G:C	50	98	1	0.4664
9:76234322:A:G	50	98	1	0.4797
9:76234578:G:T	50	100	1	0.03304
9:76234937:C:T	50	98	0.96	0.08007
9:76235374:T:C	50	100	1	0.01634
9:76235740:G:A	50	100	1	0.1772
9:76235763:T:C	50	100	0.99	0.3012
9:76235850:G:C	50	100	1	0.1772
9:76235987:C:A	50	100	1	0.02124
9:76236007:C:T	50	100	1	0.3351
9:76236128:C:T	50	100	0.99	0.3366
9:76236322:C:T	50	100	1	0.179
9:76236490:G:A	50	98	0.99	0.2162
9:76236672:C:T	50	96	1	0.4484
9:76236887:G:C	50	100	1	0.09931
9:76237060:C:G	50	98	0.86	0.03794
9:76237100:G:C	50	100	1	0.1605
9:76237153:G:T	50	98	1	0.1603
9:76237177:C:G	50	100	0.99	0.02324
9:76237506:G:A	50	100	1	0.1603
9:76237585:T:C	50	98	0.99	0.04267
9:76237681:C:T	50	100	1	0.1937
9:76237802:G:T	50	100	1	0.09931
9:76237808:G:T	50	100	1	0.09931
9:76237879:G:A	50	100	1	0.1605
9:76238058:G:A	50	100	1	0.0138
9:76238696:C:T	49	100	0.99	0.4789
9:76238697:A:G	49	100	0.99	0.05428
9:76239000:G:C	50	100	1	0.1623
9:76239189:C:T	50	100	0.93	0.04938
9:76239396:T:G	50	100	0.99	0.2217
9:76239443:C:T	50	100	0.99	0.2217
9:76239573:A:T	50	100	0.99	0.1609
9:76239745:G:T	50	100	1	0.03377
9:76239849:A:T	50	100	0.97	0.01344
9:76240245:T:A	50	100	0.99	0.4762
9:76240427:C:A	50	100	1	0.09877
9:76241190:C:A	50	100	0.99	0.4161
9:76241456:G:T	50	100	0.98	0.0187
9:76241673:C:T	50	100	0.95	0.09913
9:76242186:G:T	50	100	1	0.3021
9:76242225:A:G	50	100	1	0.01216
9:76242767:G:T	50	100	1	0.2996
9:76242912:C:T	50	100	1	0.05211
9:76243667:G:C	50	100	1	0.3528
9:76244085:G:A	50	100	1	0.3486
9:76244141:A:G	50	100	1	0.01216
9:76244174:C:T	50	100	1	0.3484
9:76244216:A:G	50	100	0.97	0.03722
9:76244259:T:C	50	100	1	0.3486
9:76244342:T:C	50	100	0.96	0.01489
9:76244349:A:C	50	100	1	0.3486
9:76244443:T:C	50	100	1	0.3486
9:76244787:G:A	50	100	1	0.01634
9:76244810:C:T	50	100	0.99	0.02869
9:76245269:G:A	50	100	1	0.01852
9:76245536:T:C	50	100	1	0.01852
9:76245754:C:T	50	100	1	0.0187
9:76245988:G:T	50	100	1	0.01652
9:76246022:G:T	50	100	0.98	0.3595
9:76246561:A:G	50	100	1	0.0187
9:76246624:C:T	50	100	1	0.01652
9:76246729:G:A	50	100	1	0.0187
9:76246765:C:T	50	100	1	0.01652
9:76246816:A:G	50	100	1	0.0187
9:76246883:A:G	50	100	1	0.0187
9:76246988:C:G	50	100	1	0.01888
9:76247032:C:T	50	100	0.99	0.01489
9:76247224:C:T	50	100	1	0.01888
9:76247256:T:C	50	100	1	0.01888
9:76247295:A:G	50	100	0.98	0.3885
9:76247312:G:A	50	100	1	0.01888
9:76247421:T:G	50	100	1	0.01888
9:76247460:A:C	50	100	0.92	0.01888
9:76247506:T:G	50	100	1	0.0118
9:76247510:G:C	50	100	1	0.09985
9:76247751:T:C	50	100	0.97	0.3598
9:76247847:T:C	50	100	1	0.01888
9:76247898:C:T	50	100	0.99	0.09568
9:76247977:A:G	50	100	1	0.01888
9:76248094:T:A	50	100	0.98	0.3593
9:76248095:T:A	50	100	0.98	0.3617
9:76248096:A:T	50	100	0.98	0.0719
9:76248103:T:A	50	100	0.91	0.02106
9:76248133:C:T	50	100	0.98	0.01652
9:76248135:T:G	50	100	1	0.0187
9:76248181:C:T	50	100	1	0.01634
9:76248470:C:A	50	100	0.98	0.02778
9:76248480:G:A	50	100	0.99	0.09568
9:76248570:A:T	50	100	0.97	0.09277
9:76248590:G:A	50	100	1	0.0187
9:76248632:T:C	50	100	0.97	0.4523
9:76248756:A:G	50	100	1	0.0187
9:76249710:G:A	50	100	0.94	0.06391
9:76250169:G:A	50	100	0.92	0.06082
9:76250269:C:T	50	100	0.97	0.08751
9:76250332:T:C	50	100	0.84	0.01307
9:76250384:G:A	50	100	0.96	0.4956
9:76250584:A:G	50	100	0.98	0.01761
9:76250649:A:C	50	100	0.95	0.04466
9:76250824:G:A	50	98	0.96	0.2743
9:76251130:T:C	50	98	0.98	0.09023
9:76251242:G:A	50	100	1	0.0118
9:76251291:C:T	50	100	1	0.01634
9:76251301:C:T	50	98	0.94	0.2763
9:76251434:C:T	50	100	0.95	0.0345
9:76251732:C:T	50	100	0.97	0.02633
9:76251914:T:C	50	100	0.91	0.01489
9:76251930:C:T	50	100	0.93	0.01489
9:76251995:T:C	50	98	0.89	0.01543
9:76252052:G:A	49	98	0.95	0.2754
9:76252075:C:T	50	100	0.92	0.0158
9:76252297:A:T	50	98	0.96	0.01761
9:76252354:C:A	50	100	0.93	0.02469
9:76252631:C:T	50	98	0.77	0.01216
9:76252685:T:C	50	100	0.97	0.05773
9:76252746:T:C	50	96	0.96	0.3622
9:76252803:G:A	50	100	0.94	0.04194
9:76252889:G:A	50	100	0.98	0.02469
9:76252953:C:T	50	90	0.92	0.3177
9:76253046:A:G	50	90	0.89	0.3391
9:76253084:T:C	50	100	0.96	0.01979
9:76253290:G:A	50	100	0.89	0.03214
9:76253303:A:G	50	96	0.82	0.04593
9:76253350:A:T	50	96	0.84	0.01017
9:76253354:A:G	50	96	0.84	0.01017
9:76253615:A:G	50	100	0.91	0.01162
9:76253900:T:C	50	96	0.87	0.3773
9:76254020:T:C	50	100	0.78	0.01089
9:76254608:A:C	50	98	0.94	0.4078
9:76254665:G:A	50	98	0.96	0.4214
9:76254788:C:T	50	100	0.98	0.02524
9:76255506:A:G	50	100	0.98	0.02524
9:76255580:G:A	50	98	1	0.02705
9:76255919:C:T	50	100	0.98	0.02505
9:76256506:C:T	50	100	0.8	0.01253
9:76256923:C:T	50	100	0.98	0.01362
9:76257218:C:T	50	100	0.99	0.01598
9:76257647:C:T	50	98	0.92	0.02614
9:76257930:A:G	50	96	0.9	0.2282
9:76258738:G:A	50	100	0.98	0.01434
9:76258739:C:T	50	100	0.98	0.01434
9:76258985:G:T	50	100	0.86	0.02887
9:76259018:C:T	50	100	1	0.02723
9:76259052:G:A	50	94	0.85	0.03014
9:76259351:C:A	50	100	0.93	0.01688
9:76259358:G:A	50	100	1	0.02487
9:76259641:C:A	50	100	0.97	0.05683
9:76259853:A:C	50	98	0.98	0.2153
9:76259900:G:A	50	100	0.96	0.05628
9:76259929:G:A	50	100	0.97	0.05628
9:76259945:G:A	50	100	1	0.02687
9:76260442:T:C	50	98	1	0.02705
9:76260466:G:C	50	98	0.96	0.3355
9:76260893:T:A	50	90	0.81	0.09096
9:76261430:G:C	50	100	1	0.01616
9:76261442:A:G	50	92	0.97	0.4539
9:76261502:A:C	50	90	0.83	0.03177
9:76261745:C:T	50	100	0.97	0.05683
9:76262174:T:A	50	100	0.98	0.02633
9:76262300:A:G	50	98	0.96	0.3195
9:76262357:C:G	50	98	0.96	0.04539
9:76262427:A:C	50	98	0.98	0.02705
9:76262508:C:G	50	100	0.97	0.05646
9:76262517:A:G	49	83.7	0.97	0.09731
9:76262658:T:C	48	97.9	0.96	0.04539
9:76262784:A:C	50	98	1	0.02723
9:76262895:A:G	50	100	1	0.01616
9:76262939:A:C	50	98	1	0.02723
9:76262958:T:G	50	98	0.98	0.02796
9:76263020:T:C	50	100	0.98	0.02633
9:76263081:T:C	50	96	0.96	0.3361
9:76263342:G:A	50	100	0.98	0.05646
9:76263566:G:A	50	100	1	0.01616
9:76264042:A:T	50	100	0.94	0.01797
9:76264116:A:T	50	100	0.99	0.02633
9:76264556:A:G	50	98	0.74	0.04012
9:76265023:T:G	50	100	0.97	0.02633
9:76265275:G:A	50	98	0.91	0.02996
9:76265333:A:G	50	100	1	0.01616
9:76265646:A:T	50	96	0.97	0.4257
9:76265940:G:C	50	100	0.99	0.05664
9:76266226:T:C	50	100	0.93	0.06899
9:76266732:A:G	50	100	0.99	0.05828
9:76266733:G:A	50	98	0.91	0.02814
9:76266781:A:G	50	98	0.98	0.06209
9:76266818:A:G	50	100	0.98	0.01471
9:76267899:T:A	50	98	0.96	0.0541
9:76267917:C:T	49	93.9	0.92	0.4094
9:76269413:A:G	50	98	0.93	0.0866
9:76269493:A:G	50	100	0.98	0.04194
9:76269764:G:A	50	100	1	0.02542
9:76270146:C:T	50	100	0.97	0.04067
9:76270417:G:A	50	98	0.76	0.0236
9:76270498:C:T	50	98	0.95	0.01761
9:76271012:A:G	49	81.6	0.82	0.4149
9:76271040:T:C	50	100	0.8	0.02397
9:76271632:T:C	50	100	0.97	0.01235
9:76271886:A:C	50	100	0.97	0.05592
9:76272471:C:G	50	100	0.92	0.02269
9:76272550:G:A	50	100	0.98	0.04593
9:76272577:A:G	50	100	0.95	0.06645
9:76272731:C:T	50	96	0.97	0.4092
9:76272936:C:A	50	100	0.99	0.03867
9:76273076:C:A	50	96	0.96	0.3725
9:76273178:G:A	50	100	1	0.01144
9:76273221:G:A	50	94	0.97	0.3482
9:76273292:G:A	50	100	0.99	0.03867
9:76273298:T:C	50	100	0.99	0.01289
9:76273445:G:A	50	100	0.96	0.05211
9:76273576:C:T	50	82	0.83	0.2131
9:76273718:A:G	50	100	1	0.03903
9:76273881:C:G	50	100	1	0.01507
9:76273941:C:G	50	100	0.99	0.01198
9:76274025:C:T	50	100	1	0.03849
9:76274105:C:T	50	92	0.98	0.3489
9:76274134:C:T	50	100	1	0.03849
9:76274301:C:T	50	100	0.95	0.03867
9:76274640:T:G	50	100	1	0.03849
9:76274737:A:G	50	94	0.97	0.4116
9:76274936:A:G	50	100	1	0.04031
9:76274977:C:T	50	100	0.97	0.1051
9:76275183:T:C	50	100	1	0.04031
9:76275377:T:A	50	100	1	0.04012
9:76275378:A:T	50	100	0.98	0.01198
9:76275416:T:C	50	92	0.98	0.3738
9:76275423:T:C	50	92	0.89	0.1425
9:76275670:C:T	50	100	1	0.04012
9:76275686:A:G	50	92	0.88	0.1327
9:76275814:C:G	50	100	1	0.04012
9:76276066:C:G	50	98	1	0.02415
9:76276135:C:G	50	100	1	0.04012
9:76276464:A:G	50	98	0.98	0.02923
9:76276781:A:G	50	100	1	0.04012
9:76277145:G:A	50	98	0.99	0.01198
9:76277610:G:A	50	96	0.97	0.4435
9:76277942:C:T	50	100	0.99	0.1044
9:76277947:C:T	50	100	1	0.04031
9:76278097:G:T	50	100	1	0.04031
9:76278160:C:G	50	100	1	0.04031
9:76278163:C:G	50	100	1	0.04031
9:76278207:G:A	50	100	0.98	0.01834
9:76278560:C:T	50	100	1	0.1318
9:76278637:A:G	50	100	0.98	0.01561
9:76278889:T:C	50	100	1	0.1385
9:76279001:C:T	50	92	0.96	0.35
9:76279002:G:A	50	100	1	0.136
9:76279038:G:A	50	100	1	0.136
9:76279116:T:C	50	100	1	0.01344
9:76279158:C:T	50	100	0.95	0.02542
9:76279181:C:T	48	93.8	0.98	0.3502
9:76279189:T:G	50	100	1	0.1369
9:76279319:G:A	49	100	1	0.136
9:76279345:C:T	50	96	0.98	0.05846
9:76279374:C:T	50	100	1	0.136
9:76279435:G:C	50	100	1	0.136
9:76279444:G:A	50	100	1	0.136
9:76279622:A:G	50	100	1	0.1334
9:76280196:G:A	50	100	1	0.1362
9:76280456:G:A	50	100	1	0.1362
9:76280480:A:G	50	100	1	0.1362
9:76280560:G:A	50	100	1	0.1362
9:76280584:G:A	50	100	1	0.1362
9:76280610:T:C	50	100	1	0.1362
9:76280898:G:A	47	97.9	0.8	0.01035
9:76281169:A:C	50	100	1	0.1792
9:76281184:G:A	50	100	1	0.02669
9:76281223:C:T	50	100	0.96	0.02596
9:76281287:G:A	50	100	1	0.02669
9:76281346:A:G	50	100	1	0.1462
9:76281508:G:C	50	100	1	0.1432
9:76281678:C:T	50	100	1	0.146
9:76281706:T:C	50	100	1	0.146
9:76281711:C:T	50	100	1	0.146
9:76281722:C:T	50	94	0.97	0.3526
9:76281851:G:A	50	100	1	0.146
9:76281936:G:A	50	96	0.66	0.0216
9:76281990:C:G	50	98	1	0.1365
9:76282173:A:G	49	100	1	0.146
9:76282280:G:T	50	100	1	0.1053
9:76282319:T:C	50	100	1	0.146
9:76282352:C:T	50	100	0.99	0.1156
9:76282485:G:A	50	100	1	0.1369
9:76282554:G:A	50	100	1	0.1458
9:76282783:A:C	50	100	1	0.146
9:76282819:C:A	50	96	0.99	0.2602
9:76282929:T:G	50	100	1	0.1462
9:76283055:G:C	50	100	1	0.1436
9:76283296:G:A	50	96	0.98	0.05864
9:76283311:T:C	50	98	1	0.05283
9:76283365:C:T	50	100	1	0.1463
9:76283445:T:G	50	100	1	0.1487
9:76283542:A:T	50	100	0.98	0.01289
9:76283729:A:C	50	100	1	0.1458
9:76283898:C:T	50	100	0.99	0.1387
9:76283911:G:T	50	100	0.99	0.1409
9:76283916:G:T	50	98	0.96	0.3646
9:76284167:C:A	50	100	0.99	0.1383
9:76284681:T:C	50	98	0.97	0.1772
9:76284693:C:T	50	98	0.92	0.3607
9:76284694:A:G	50	98	0.98	0.02324
9:76284760:G:T	50	100	0.98	0.1467
9:76284763:G:C	50	98	0.97	0.0472
9:76284807:C:T	50	100	0.98	0.01289
9:76284864:A:G	50	100	0.98	0.146
9:76284955:A:G	50	100	0.97	0.1376
9:76284958:T:C	50	100	1	0.01325
9:76285033:A:G	50	100	0.96	0.1423
9:76285187:C:G	50	98	0.92	0.01906
9:76285245:G:T	50	98	0.93	0.122
9:76285267:G:A	50	100	0.94	0.1309
9:76285713:C:G	50	98	0.99	0.01688
9:76286196:C:T	50	94	0.93	0.4475
9:76286308:C:T	50	98	1	0.01162
9:76286358:T:G	50	96	0.94	0.08061
9:76286820:T:C	50	98	0.98	0.1859
9:76286915:A:G	50	98	0.98	0.1857
9:76287144:C:G	50	100	0.97	0.4976
9:76287211:C:A	50	100	1	0.01235
9:76287242:C:T	50	100	0.99	0.1888
9:76287518:G:A	50	100	0.99	0.1886
9:76287560:T:C	50	100	0.99	0.1886
9:76287608:T:C	50	100	0.99	0.1886
9:76287710:C:T	50	100	0.88	0.1156
9:76287858:C:T	50	96	0.96	0.04557
9:76288009:G:A	50	98	0.94	0.02977
9:76288033:T:C	50	100	0.99	0.1885
9:76288098:G:A	50	100	0.99	0.1885
9:76288235:C:T	50	100	0.99	0.1886
9:76288610:A:G	49	100	0.99	0.1886
9:76288761:T:C	50	98	0.99	0.1808
9:76288788:G:A	50	100	0.98	0.02778
9:76288866:A:G	50	100	0.99	0.1759
9:76289009:T:C	50	98	0.98	0.02433
9:76289046:C:T	50	100	0.96	0.1883
9:76289047:A:G	50	98	0.96	0.2418
9:76289107:G:T	50	96	0.92	0.2954
9:76289356:A:G	50	100	0.99	0.185
9:76289510:C:T	48	95.8	0.98	0.1632
9:76289511:G:A	39	92.3	0.8	0.09604
9:76289517:T:C	44	90.9	0.9	0.193
9:76289592:C:A	50	100	0.99	0.1934
9:76290034:T:C	50	98	0.94	0.1875
9:76290137:A:G	50	100	0.99	0.1934
9:76290138:T:C	50	100	0.99	0.1934
9:76290283:C:T	50	100	0.99	0.193
9:76290419:C:T	50	98	1	0.02814
9:76290629:T:A	50	98	0.99	0.248
9:76290790:C:T	50	98	0.98	0.0236
9:76290807:T:C	50	98	0.99	0.2493
9:76290986:G:T	50	100	0.95	0.152
9:76291141:A:G	50	98	0.98	0.2495
9:76291216:C:T	50	98	0.98	0.2471
9:76291234:A:G	50	98	0.98	0.2493
9:76291353:G:A	50	98	0.94	0.05338
9:76291406:C:A	50	98	0.94	0.06754
9:76291824:T:G	50	98	0.95	0.15
9:76292055:A:T	50	100	0.99	0.08424
9:76292153:C:A	50	100	0.97	0.01616
9:76292162:G:A	50	98	0.98	0.4822
9:76292209:C:T	50	100	0.98	0.2231
9:76292678:G:A	50	100	0.99	0.3106
9:76292842:C:T	50	96	0.99	0.4815
9:76293077:G:A	50	100	0.98	0.2053
9:76293120:C:G	50	100	0.99	0.2643
9:76293170:A:G	50	100	0.99	0.2642
9:76293448:T:G	50	100	0.92	0.1015
9:76293729:T:A	50	100	0.99	0.2645
9:76293780:C:G	50	100	1	0.04648
9:76293910:A:G	50	98	0.99	0.4693
9:76293995:G:C	50	100	0.83	0.01434
9:76294077:G:A	50	100	0.99	0.3112
9:76294358:G:T	50	98	1	0.2406
9:76294388:A:C	50	98	0.99	0.4207
9:76294578:C:G	50	98	1	0.4935
9:76294599:C:T	50	100	1	0.01489
9:76294634:A:T	50	98	1	0.1552
9:76294653:C:T	50	98	1	0.2398
9:76294701:A:T	50	100	0.99	0.05755
9:76294761:T:G	50	98	0.99	0.4203
9:76294879:G:A	50	98	1	0.2397
9:76294982:C:G	50	94	1	0.193
9:76295046:C:T	50	100	0.98	0.01652
9:76295108:C:T	50	96	0.99	0.2353
9:76295173:G:A	50	96	1	0.2623
9:76295184:C:T	50	98	1	0.1463
9:76295192:A:G	50	96	0.99	0.4214
9:76295223:A:G	50	96	0.99	0.2397
9:76295325:A:C	50	96	1	0.2398
9:76295357:G:A	50	96	1	0.24
9:76295471:G:A	50	96	1	0.1923
9:76295476:C:A	50	98	1	0.155
9:76295485:G:A	50	100	0.98	0.2068
9:76296018:G:A	50	100	0.99	0.02505
9:76296067:A:T	50	96	0.85	0.0541
9:76296097:T:C	50	96	0.98	0.291
9:76296237:T:C	50	98	0.9	0.05737
9:76296364:T:C	50	96	0.93	0.4927
9:76296403:C:A	50	98	0.9	0.0138
9:76296485:G:A	50	98	0.98	0.0541
9:76296542:C:T	50	98	0.98	0.01307
9:76297092:G:A	50	100	0.92	0.1218
9:76297101:A:G	50	100	0.92	0.1258
9:76297167:G:C	50	98	0.94	0.136
9:76297312:A:G	50	100	0.96	0.04539
9:76298016:G:T	50	100	0.89	0.1204
9:76298647:G:T	50	98	0.98	0.3404
9:76298741:G:C	50	98	0.98	0.1106
9:76299107:A:T	50	96	0.98	0.2912
9:76299442:G:A	50	100	0.99	0.04394
9:76299467:G:A	50	98	1	0.02814
9:76299480:C:T	50	100	0.98	0.4691
9:76299536:G:A	50	100	0.98	0.126
9:76299552:A:T	50	98	1	0.02814
9:76299653:C:T	50	100	0.99	0.04394
9:76299791:C:T	50	100	0.99	0.04394
9:76299931:A:T	50	100	1	0.0118
9:76299979:A:C	50	100	0.97	0.2084
9:76300189:G:A	50	100	0.99	0.1761
9:76300210:C:T	50	98	1	0.02832
9:76300439:C:T	50	100	0.99	0.04375
9:76300443:A:G	50	100	0.99	0.04375
9:76300538:A:G	50	98	0.99	0.2785
9:76300868:C:T	50	100	1	0.01053
9:76300885:T:C	50	98	0.99	0.2785
9:76301321:G:C	50	96	0.99	0.317
9:76301452:C:T	50	98	1	0.02088
9:76302244:T:C	50	100	0.96	0.03758
9:76302322:G:A	50	100	0.77	0.01198
9:76302404:G:C	50	98	0.98	0.1231
9:76302424:G:A	50	98	0.99	0.4851
9:76302462:C:T	50	98	0.98	0.1278
9:76302611:C:T	50	100	0.99	0.2086
9:76302664:C:G	50	100	0.99	0.224
9:76303033:G:A	50	100	1	0.01725
9:76303180:A:C	50	98	0.98	0.1225
9:76303394:G:A	50	100	0.98	0.0443
9:76303572:G:A	50	100	0.96	0.03758
9:76303678:C:T	50	100	1	0.05029
9:76303903:G:A	50	100	0.99	0.4693
9:76304090:T:C	50	98	0.99	0.25
9:76304278:G:A	50	100	0.97	0.0846
9:76304400:C:T	50	98	0.99	0.06609
9:76304471:G:T	50	100	0.99	0.2093
9:76304560:A:G	48	97.9	0.99	0.4517
9:76307079:C:T	42	85.7	0.98	0.4828
9:76307184:T:G	50	96	0.98	0.1915
9:76307189:G:C	50	100	0.9	0.01307
9:76307663:G:A	50	98	1	0.0216
9:76307939:T:C	50	96	0.99	0.4936
9:76308067:C:G	50	96	0.98	0.2634
9:76308183:T:C	50	100	0.98	0.2077
9:76308341:G:T	50	100	0.99	0.05501
9:76308354:C:T	50	98	1	0.02106
9:76308435:A:G	50	96	0.98	0.3021
9:76308722:C:T	50	100	1	0.02705
9:76309363:G:A	50	98	0.91	0.01017
9:76309745:T:C	50	100	1	0.02778
9:76309864:G:C	50	100	0.99	0.05519
9:76309867:T:C	50	98	1	0.0216
9:76309932:G:A	50	100	0.99	0.05519
9:76309952:A:C	50	98	1	0.02088
9:76310053:A:G	50	100	0.99	0.05628
9:76310366:A:G	50	100	0.99	0.05519
9:76310425:T:C	50	100	1	0.02778
9:76310849:G:A	50	100	0.96	0.03667
9:76310898:C:A	50	98	0.82	0.04248
9:76311086:T:C	50	100	1	0.02778
9:76311288:T:G	50	98	0.87	0.01089
9:76311290:G:A	50	98	0.87	0.01089
9:76311750:C:T	50	100	0.99	0.05556
9:76311829:C:T	50	100	0.96	0.03649
9:76312434:G:A	50	96	0.93	0.1681
9:76313481:A:G	50	100	0.98	0.05465
9:76313675:A:G	50	94	0.96	0.2251
9:76313795:C:A	50	100	0.98	0.04394
9:76313876:T:G	50	100	0.97	0.04394
9:76313908:A:G	50	98	0.99	0.01071
9:76314147:A:C	50	100	0.97	0.0374
9:76314170:T:C	50	92	0.95	0.2613
9:76314215:A:G	50	100	0.97	0.03758
9:76314388:C:A	50	94	0.97	0.08351
9:76315215:G:A	50	96	0.86	0.4256
9:76315531:G:A	50	98	0.93	0.3313
9:76315642:C:T	50	100	0.87	0.03468
9:76315839:C:T	49	100	0.96	0.03232
9:76315940:T:G	50	96	0.94	0.09023
9:76316049:G:A	50	98	0.92	0.1289
9:76316052:T:C	50	98	0.94	0.1696
9:76316349:C:T	50	98	0.97	0.03304
9:76316498:C:T	50	100	0.73	0.01017
9:76316555:T:C	50	98	0.96	0.2918
9:76316977:A:G	50	98	0.78	0.05991
9:76317004:T:G	50	100	0.8	0.01779
9:76317171:G:C	50	98	0.98	0.03304
9:76317256:A:G	50	100	0.96	0.02052
9:76317644:C:A	50	98	0.99	0.02142
9:76317655:G:C	50	100	1	0.02778
9:76317777:A:G	50	98	0.96	0.4218
9:76318012:G:T	50	100	0.98	0.08842
9:76318402:T:A	50	100	0.98	0.1777
9:76318618:T:A	50	100	0.8	0.01071
9:76318835:T:G	50	100	0.97	0.08678
9:76318958:A:G	50	98	0.94	0.1619
9:76319326:A:T	50	98	0.95	0.1169
9:76319385:T:C	50	96	1	0.01398
9:76319474:A:G	50	88	0.98	0.2907
9:76319550:A:G	50	98	0.97	0.2901
9:76319906:C:G	50	100	0.99	0.3059
9:76319972:C:T	50	100	0.99	0.3054
9:76320041:G:A	50	100	0.98	0.299
9:76320406:G:A	50	100	0.99	0.03214
9:76320449:A:C	45	91.1	0.98	0.09132
9:76320471:T:C	42	92.9	0.78	0.02469
9:76320472:T:C	42	95.2	0.91	0.1585
9:76320542:T:C	49	91.8	0.98	0.3057
9:76320677:C:T	50	100	1	0.3065
9:76320735:G:A	50	100	1	0.3066
9:76320883:C:T	50	100	0.97	0.1848
9:76320940:G:A	50	96	0.99	0.1946
9:76321025:A:C	50	100	0.97	0.1855
9:76321289:A:G	50	100	1	0.3061
9:76321442:G:A	50	100	1	0.3059
9:76321576:A:G	50	100	1	0.3059
9:76321577:A:G	50	98	1	0.02197
9:76321648:G:A	50	98	1	0.1948
9:76321860:C:T	50	100	1	0.3057
9:76321888:C:T	50	98	1	0.3057
9:76322039:T:C	50	100	1	0.3057
9:76322138:C:T	50	100	1	0.3056
9:76322196:G:A	50	100	1	0.3056
9:76322703:C:T	50	100	0.97	0.04739
9:76322927:T:G	50	100	1	0.309
9:76322941:A:G	50	100	1	0.04339
9:76322961:A:G	50	100	1	0.309
9:76322985:T:C	50	100	1	0.3114
9:76322987:C:T	50	100	1	0.3114
9:76323058:C:T	50	98	1	0.5
9:76323127:G:A	50	98	1	0.311
9:76323270:G:C	50	100	1	0.3115
9:76323320:G:A	50	100	1	0.1865
9:76323330:T:C	50	100	1	0.3114
9:76323340:C:G	50	100	1	0.3114
9:76323446:C:T	50	100	1	0.03032
9:76323618:G:C	50	98	0.95	0.03159
9:76323712:A:G	50	98	1	0.4996
9:76323728:C:T	50	100	1	0.3126
9:76323756:G:A	50	100	1	0.02778
9:76323925:C:T	48	100	1	0.3123
9:76324201:T:C	50	100	0.99	0.2703
9:76324237:A:G	50	98	1	0.4989
9:76324294:G:A	50	100	1	0.2678
9:76324470:A:T	50	98	1	0.1874
9:76324690:A:G	50	98	0.99	0.09641
9:76324785:G:C	50	100	1	0.03794
9:76324811:T:C	50	98	1	0.4828
9:76324813:T:A	50	100	1	0.2776
9:76325032:T:A	50	100	1	0.03794
9:76325110:G:A	50	100	1	0.1138
9:76325164:A:C	50	98	1	0.191
9:76325175:G:A	50	100	0.98	0.06881
9:76325368:C:T	50	100	1	0.03649
9:76325550:T:G	50	100	1	0.2033
9:76325602:G:A	50	98	0.98	0.07553
9:76325671:C:A	50	98	1	0.1089
9:76325724:G:A	50	100	1	0.02469
9:76325733:G:T	50	98	1	0.02215
9:76325762:C:T	50	100	1	0.2215
9:76325884:G:A	50	100	1	0.0325
9:76325900:G:A	50	100	1	0.2217
9:76326030:G:C	50	100	0.87	0.01271
9:76326073:G:A	50	100	0.96	0.03667
9:76326096:C:T	50	100	1	0.03649
9:76326297:G:C	50	98	1	0.1785
9:76326313:G:A	50	100	1	0.03667
9:76326578:C:A	50	100	1	0.03649
9:76326648:C:A	50	100	1	0.03649
9:76326781:G:A	50	98	0.99	0.4686
9:76326791:A:G	50	100	1	0.03649
9:76326836:T:G	50	100	1	0.03649
9:76327164:T:G	50	100	1	0.05574
9:76327343:A:G	50	100	1	0.03649
9:76327470:T:C	50	100	1	0.03649
9:76327487:C:T	50	100	1	0.09314
9:76327656:G:A	50	100	1	0.1334
9:76327661:G:A	49	98	1	0.1767
9:76327673:G:A	50	100	0.99	0.0325
9:76327787:A:T	50	98	1	0.1767
9:76327852:G:T	50	98	0.98	0.09296
9:76327971:T:C	50	100	1	0.1024
9:76328040:A:G	50	98	0.99	0.467
9:76328123:C:T	50	100	1	0.01489
9:76328222:T:G	50	94	0.79	0.07099
9:76328624:A:C	50	100	1	0.08805
9:76329711:T:C	50	100	1	0.0325
9:76329782:G:A	50	98	1	0.03304
9:76330006:C:T	50	98	0.98	0.1765
9:76330048:C:T	50	100	1	0.01289
9:76330137:A:G	50	100	0.99	0.1015
9:76330309:G:A	50	98	0.98	0.1768
9:76330362:A:G	50	100	0.93	0.0256
9:76330835:C:T	50	100	1	0.01471
9:76330900:G:A	50	100	0.99	0.06663
9:76331138:C:A	49	98	0.98	0.09677
9:76331695:G:A	50	100	0.99	0.02088
9:76331791:G:C	50	98	0.94	0.02288
9:76331831:A:G	50	96	0.98	0.2315
9:76331989:G:A	50	98	0.97	0.1774
9:76332123:A:G	50	96	0.98	0.4096
9:76332284:A:G	50	96	0.97	0.4094
9:76333446:A:G	50	98	0.96	0.05973
9:76333602:T:C	50	90	0.85	0.1948
9:76334105:A:G	50	100	0.94	0.1053
9:76334115:G:A	50	100	1	0.02033
9:76334193:C:T	50	98	0.89	0.171
9:76334471:G:A	50	98	0.81	0.0118
9:76334767:G:A	50	100	0.98	0.3074
9:76334877:C:A	50	100	0.99	0.3074
9:76335056:C:T	50	100	0.98	0.307
9:76335124:C:T	50	100	0.99	0.3065
9:76335287:G:A	50	100	0.99	0.3065
9:76335375:T:A	50	100	0.99	0.3063
9:76336337:G:A	50	100	0.97	0.183
9:76336470:C:T	50	100	1	0.0118
9:76336500:G:A	50	100	0.99	0.154
9:76337001:C:T	50	100	0.99	0.3063
9:76337270:T:C	50	100	0.98	0.3134
9:76337439:G:A	50	98	0.98	0.3755
9:76337513:G:A	50	100	0.98	0.3177
9:76337726:G:A	50	100	0.98	0.3135
9:76337829:C:T	50	98	0.98	0.04739
9:76337836:G:A	50	100	0.99	0.307
9:76337975:C:T	50	100	0.91	0.01743
9:76338722:A:G	50	100	0.99	0.01743
9:76339160:A:G	50	100	0.96	0.1843
9:76339483:G:A	50	100	0.98	0.3733
9:76339572:T:C	50	100	1	0.01144
9:76339646:G:A	50	100	1	0.01144
9:76339786:G:A	50	100	0.99	0.126
9:76339790:G:A	50	98	0.99	0.307
9:76340010:G:C	50	100	0.99	0.1405
9:76340506:G:A	50	100	0.97	0.187
9:76340612:T:C	50	100	0.99	0.01235
9:76340618:G:C	49	98	0.99	0.4579
9:76340741:C:T	50	98	0.99	0.4579
9:76340970:T:C	50	100	0.97	0.1892
9:76341181:T:C	50	98	0.99	0.457
9:76341200:G:A	50	98	0.99	0.4579
9:76341741:A:T	50	98	0.99	0.4575
9:76341742:A:T	50	98	0.99	0.4577
9:76341774:C:A	50	100	0.99	0.1472
9:76341785:A:G	50	100	1	0.01162
9:76341912:C:T	50	100	1	0.01216
9:76342204:T:A	50	98	0.99	0.4577
9:76342391:T:C	50	98	0.98	0.278
9:76342524:C:T	50	98	0.99	0.4579
9:76342597:A:T	50	100	1	0.01216
9:76342655:T:C	50	100	0.99	0.05501
9:76342798:T:C	50	98	0.99	0.4577
9:76342799:G:T	50	98	0.99	0.4577
9:76343683:G:A	50	98	0.99	0.4573
9:76344057:G:A	49	100	1	0.01216
9:76344215:G:A	50	100	0.99	0.01344
9:76344228:G:A	50	100	0.99	0.1102
9:76344350:A:T	50	100	1	0.1538
9:76344425:T:C	50	98	0.98	0.291
9:76344493:G:A	50	100	0.99	0.3105
9:76344763:G:A	50	100	0.99	0.4248
9:76344897:G:A	50	98	0.98	0.06808
9:76345062:A:T	50	100	0.96	0.01852
9:76345317:C:T	50	100	1	0.1848
9:76345532:A:C	50	100	1	0.01216
9:76345606:T:C	50	100	0.99	0.2057
9:76345662:T:A	50	100	1	0.01616
9:76345768:T:G	50	100	0.99	0.2066
9:76345952:T:C	50	100	0.99	0.1939
9:76345956:G:A	50	98	0.98	0.2173
9:76346000:G:A	50	100	0.99	0.1937
9:76346049:C:T	50	100	1	0.01997
9:76346065:T:C	50	100	0.81	0.01035
9:76346111:T:C	50	100	1	0.01616
9:76346171:A:G	50	100	0.99	0.2055
9:76346411:A:T	50	100	0.99	0.1324
9:76346441:G:A	50	100	0.94	0.02977
9:76346472:A:G	50	100	0.99	0.2066
9:76346637:A:G	50	100	0.99	0.2061
9:76346642:A:G	50	100	1	0.02015
9:76346780:T:C	50	100	0.99	0.1129
9:76346892:G:A	50	100	1	0.1322
9:76346893:T:G	50	100	1	0.1943
9:76347369:A:G	50	100	0.99	0.3275
9:76347775:A:C	50	88	0.98	0.3473
9:76347843:T:C	50	98	0.99	0.2175
9:76348207:G:A	50	100	0.99	0.3277
9:76348368:G:A	50	100	0.98	0.01888
9:76348570:C:T	50	100	0.97	0.1113
9:76349134:C:T	50	100	0.99	0.1198
9:76349222:C:T	50	100	0.99	0.02959
9:76349804:G:T	50	100	1	0.1325
9:76350460:C:T	50	100	0.99	0.2956
9:76350575:C:A	50	100	1	0.2168
9:76350589:T:C	50	100	0.99	0.2001
9:76350764:C:T	50	100	0.94	0.01561
9:76350972:G:A	50	100	0.99	0.02996
9:76351077:G:A	50	98	0.99	0.1698
9:76351103:C:A	50	100	0.97	0.146
9:76351217:G:A	50	100	0.99	0.2119
9:76351424:C:A	45	86.7	0.97	0.1149
9:76351429:C:G	45	91.1	0.97	0.2787
9:76351896:C:G	50	100	0.98	0.03704
9:76351967:T:C	50	100	0.98	0.1176
9:76352030:G:T	50	100	0.98	0.02941
9:76352319:T:A	50	100	1	0.02015
9:76352411:A:G	50	100	0.99	0.2141
9:76352695:C:T	50	100	0.98	0.02941
9:76352718:C:T	50	92	0.8	0.01434
9:76353669:G:A	50	100	0.98	0.2952
9:76353671:G:A	50	100	0.98	0.2952
9:76353835:C:T	50	100	0.97	0.3321
9:76353926:C:T	50	100	0.96	0.04085
9:76353937:C:T	50	94	0.86	0.01416
9:76354143:C:A	50	100	0.97	0.2179
9:76354501:C:T	50	98	0.95	0.1405
9:76354774:C:T	50	96	0.95	0.2769
9:76354796:G:T	50	98	0.91	0.1906
9:76354840:T:A	50	98	0.94	0.2803
9:76355211:G:A	50	100	0.97	0.02233
9:76355255:A:G	50	100	0.9	0.04648
9:76355273:A:C	50	96	0.89	0.1696
9:76355299:T:C	50	98	0.84	0.02542
9:76355334:G:C	50	100	0.88	0.04993
9:76355780:G:A	50	100	0.97	0.04884
9:76355995:C:T	50	100	0.88	0.02923
9:76356244:C:G	50	100	0.93	0.01289
9:76356316:G:A	50	100	0.96	0.3175
9:76356337:T:C	50	100	0.96	0.1868
9:76356371:T:C	50	100	0.93	0.01235
9:76356753:G:C	50	100	0.93	0.08079
9:76357207:A:T	50	100	0.97	0.1423
9:76357224:G:A	50	100	0.94	0.03758
9:76357345:C:T	50	100	0.88	0.04176
9:76357617:T:C	50	100	0.99	0.1093
9:76357767:G:A	50	100	0.93	0.01235
9:76357792:C:G	50	98	0.91	0.09731
9:76358169:G:A	50	100	1	0.02052
9:76359043:C:T	50	100	0.94	0.03867
9:76359379:T:A	50	100	0.97	0.1276
9:76359604:T:A	50	98	0.92	0.09731
9:76360249:C:T	50	100	0.94	0.01253
9:76360285:T:G	50	100	0.94	0.01253
9:76360653:G:A	50	98	0.97	0.2841
9:76361104:G:T	50	100	0.86	0.01271
9:76361136:G:A	50	100	0.98	0.1247
9:76361199:T:G	50	100	0.98	0.09314
9:76361370:C:A	50	100	0.88	0.04539
9:76361374:A:C	50	100	0.96	0.2968
9:76361556:G:A	50	100	0.94	0.02197
9:76361794:T:C	50	98	0.92	0.09731
9:76362126:C:T	50	100	0.98	0.1393
9:76362652:G:A	50	98	0.97	0.2905
9:76362699:C:A	50	100	0.94	0.01634
9:76363820:G:A	50	100	0.94	0.01235
9:76363836:T:C	50	100	0.94	0.01235
9:76364107:T:G	50	100	0.95	0.09096
9:76364124:T:A	50	100	0.94	0.01235
9:76364963:C:T	50	100	0.97	0.3297
9:76365369:G:A	50	100	0.82	0.04739
9:76365450:A:G	50	98	0.9	0.09786
9:76365795:G:A	50	100	0.94	0.01235
9:76366497:G:C	50	100	0.97	0.3442
9:76367246:T:C	50	100	0.95	0.02342
9:76367601:T:C	50	100	0.95	0.03504
9:76367897:A:C	50	98	0.96	0.06137
9:76367994:T:C	50	94	0.97	0.06699
9:76368088:C:T	50	98	0.97	0.06718
9:76368124:C:G	50	98	0.96	0.3695
9:76368375:T:C	50	98	0.96	0.06754
9:76368387:G:A	50	98	0.97	0.06754
9:76368419:G:A	50	98	0.96	0.05084
9:76368517:G:C	50	96	0.85	0.02033
9:76368563:G:A	50	100	0.96	0.1378
9:76368610:G:A	50	98	0.97	0.06754
9:76368827:T:A	50	100	0.96	0.04394
9:76369052:G:A	50	100	1	0.01616
9:76369148:C:A	50	100	1	0.01398
9:76369150:A:G	50	100	1	0.01398
9:76369679:G:C	50	100	0.98	0.02778
9:76370059:G:A	50	100	1	0.01398
9:76370469:T:C	50	100	0.99	0.3152
9:76370506:T:C	50	100	0.97	0.02033
9:76370514:C:T	50	100	0.99	0.1195
9:76370549:T:C	50	100	0.99	0.3154
9:76370604:T:C	50	100	1	0.01416
9:76370837:C:T	50	100	1	0.01398
9:76370874:T:C	50	100	0.99	0.1093
9:76370931:C:T	50	100	0.9	0.09241
9:76371314:T:C	50	100	0.99	0.4245
9:76371370:C:T	50	100	0.99	0.08497
9:76371615:G:A	49	100	0.99	0.4857
9:76371695:T:C	43	88.4	0.98	0.1462
9:76371697:T:C	43	88.4	0.98	0.146
9:76371699:T:C	42	88.1	0.98	0.1462
9:76371701:T:C	43	86	0.92	0.1501
9:76371729:T:C	37	89.2	0.91	0.0817
9:76371731:T:C	40	97.5	0.85	0.03976
9:76371733:T:C	42	100	0.91	0.02651
9:76371891:A:G	50	100	1	0.01398
9:76371937:G:A	50	100	0.99	0.4105
9:76372564:C:T	50	100	0.99	0.4099
9:76372729:G:T	50	100	0.99	0.4125
9:76373083:A:G	50	100	1	0.07335
9:76374283:C:T	50	98	0.99	0.3168
9:76374502:C:T	50	100	1	0.01398
9:76374551:C:T	50	100	0.99	0.2809
9:76374612:G:A	50	100	1	0.4575
9:76374717:G:A	50	100	1	0.0207
9:76374913:A:T	50	100	1	0.4572
9:76375040:G:A	50	100	1	0.2358
9:76375121:C:G	50	100	1	0.4572
9:76375229:C:A	50	100	1	0.01398
9:76375259:A:G	50	100	1	0.4572
9:76375541:A:G	50	100	1	0.26
9:76375835:G:A	50	100	1	0.3061
9:76376066:C:T	50	100	1	0.3243
9:76376539:C:A	50	100	0.99	0.3061
9:76377200:C:G	50	100	1	0.06899
9:76377208:T:C	50	100	1	0.01398
9:76377408:A:G	50	100	1	0.2357
9:76377758:C:T	50	100	1	0.01398
9:76378161:T:C	50	100	1	0.2496
9:76378402:A:C	50	100	1	0.01943
9:76378814:T:C	50	100	0.99	0.3014
9:76378943:G:A	49	100	0.99	0.0325
9:76379017:C:T	50	100	0.99	0.04357
9:76379140:C:T	50	100	1	0.2997
9:76379297:T:C	50	100	1	0.236
9:76379389:G:A	50	100	1	0.01398
9:76379566:C:T	50	100	1	0.01398
9:76380142:T:A	50	100	1	0.08932
9:76380172:A:G	50	100	1	0.01416
9:76380337:C:T	50	100	1	0.3152
9:76380552:G:A	50	100	1	0.01398
9:76380815:T:G	50	100	0.99	0.02596
9:76380988:T:A	50	100	0.95	0.02869
9:76380994:T:A	50	100	1	0.01943
9:76381110:C:A	50	100	1	0.08606
9:76381175:G:A	50	100	1	0.01017
9:76381204:G:A	50	100	0.99	0.1271
9:76381208:T:C	50	100	1	0.01943
9:76381228:G:A	50	100	1	0.01943
9:76381303:G:A	50	100	1	0.01943
9:76381363:T:C	50	100	0.99	0.0158
9:76381389:T:C	50	100	1	0.01398
9:76381446:A:C	50	100	1	0.01943
9:76381692:G:A	50	100	1	0.4426
9:76381752:T:C	50	100	0.99	0.0541
9:76381854:T:C	50	100	1	0.335
9:76382008:G:A	49	100	1	0.3152
9:76382321:T:G	50	100	1	0.2683
9:76382404:C:T	49	100	1	0.3399
9:76382469:G:A	50	100	1	0.02251
9:76383036:T:C	50	100	1	0.01943
9:76383549:G:A	50	100	0.99	0.07571
9:76383705:A:G	50	100	1	0.03341
9:76383840:C:T	50	100	0.99	0.1225
9:76384100:G:C	50	100	1	0.08987
9:76384373:C:G	50	100	1	0.06681
9:76384586:A:G	50	100	0.99	0.2687
9:76384803:G:A	50	100	1	0.01452
9:76384973:A:T	50	100	1	0.06681
9:76385098:G:A	50	100	1	0.01561
9:76385123:T:G	50	100	1	0.01561
9:76385214:G:C	50	100	1	0.02487
9:76385408:C:A	50	100	1	0.0984
9:76385481:G:A	50	100	1	0.01561
9:76385857:A:G	50	100	1	0.01943
9:76386028:C:G	50	100	1	0.01943
9:76386681:T:C	50	100	1	0.01035
9:76386898:C:T	50	100	1	0.01398
9:76386913:G:A	50	100	1	0.4423
9:76386988:C:A	50	100	1	0.2513
9:76387145:T:C	50	98	1	0.2505
9:76387859:T:C	50	100	1	0.4423
9:76387939:C:T	50	100	1	0.01398
9:76387970:T:C	50	100	0.95	0.02869
9:76388408:G:A	50	100	1	0.09259
9:76388497:G:T	50	100	1	0.4813
9:76388524:G:A	50	100	1	0.09241
9:76388600:C:G	50	100	1	0.1354
9:76388865:A:G	50	100	1	0.06681
9:76389297:C:T	50	100	1	0.1354
9:76390347:T:A	50	100	1	0.3114
9:76390474:T:G	50	100	1	0.4417
9:76390498:T:C	50	100	1	0.1088
9:76391138:T:C	50	100	1	0.01398
9:76391325:C:T	50	100	1	0.06409
9:76392045:A:G	50	98	1	0.0345
9:76392349:C:T	50	100	1	0.01943
9:76392692:G:A	50	100	1	0.01398
9:76392802:G:A	50	100	1	0.3471
9:76392870:C:T	50	100	1	0.01961
9:76392895:T:C	50	100	1	0.4401
9:76393197:A:G	50	100	0.88	0.01253
9:76393327:T:C	50	100	1	0.4401
9:76393368:A:G	50	100	1	0.08987
9:76393728:G:T	50	100	1	0.2473
9:76393758:T:C	50	100	1	0.01943
9:76394223:A:G	50	100	1	0.3148
9:76394288:C:T	50	100	1	0.2511
9:76394374:C:A	50	100	0.96	0.01797
9:76394431:G:A	50	98	1	0.2059
9:76394450:G:A	50	100	1	0.1481
9:76394506:C:T	50	98	1	0.03431
9:76394773:G:T	50	100	1	0.2649
9:76395336:G:A	50	100	0.98	0.01017
9:76395455:C:T	50	100	0.96	0.01598
9:76395974:A:G	50	100	1	0.01362
9:76396077:A:G	50	100	1	0.2273
9:76396354:C:T	50	100	1	0.2927
9:76396499:G:C	50	100	1	0.01979
9:76396571:G:C	50	100	1	0.01961
9:76396580:G:T	50	100	0.99	0.01906
9:76396750:A:G	50	100	1	0.2927
9:76396812:T:C	50	100	1	0.06681
9:76396914:G:T	50	100	1	0.01362
9:76397174:C:T	50	100	1	0.09096
9:76397452:T:A	50	100	1	0.2564
9:76397736:C:T	50	100	1	0.3312
9:76397742:A:G	50	100	1	0.3166
9:76397964:T:G	50	100	1	0.2927
9:76398362:A:G	50	100	1	0.1049
9:76398519:A:G	50	98	0.99	0.2927
9:76399254:T:C	50	100	1	0.1091
9:76399257:A:G	50	100	1	0.03958
9:76399652:T:C	50	100	1	0.01961
9:76400465:T:C	50	100	1	0.03595
9:76400488:G:C	50	100	1	0.2927
9:76400705:G:A	50	96	0.87	0.02142
9:76400926:G:A	50	100	1	0.01906
9:76401350:C:T	50	100	1	0.01961
9:76402084:A:C	50	100	1	0.2965
9:76402213:C:A	50	100	1	0.01961
9:76402572:T:A	50	100	1	0.2556
9:76402633:C:G	50	100	1	0.2605
9:76402923:C:T	50	100	1	0.01979
9:76402960:G:T	50	100	1	0.2598
9:76402968:G:A	50	100	1	0.0207
9:76403252:G:C	50	100	1	0.01362
9:76403349:T:A	50	100	1	0.01961
9:76404126:C:G	50	100	1	0.03595
9:76404150:T:C	50	100	1	0.3357
9:76404895:G:T	50	100	1	0.3166
9:76404990:G:A	50	100	1	0.01906
9:76405216:T:G	50	100	0.91	0.03595
9:76405470:C:T	50	100	1	0.2556
9:76405567:C:A	50	100	1	0.01362
9:76405731:T:C	50	100	1	0.01943
9:76406323:T:A	50	100	1	0.2965
9:76406410:T:C	50	100	0.96	0.03903
9:76406734:C:G	50	100	1	0.2956
9:76406905:G:A	50	100	1	0.2965
9:76406964:C:G	50	100	1	0.2965
9:76407060:C:A	50	100	1	0.01906
9:76407126:A:G	50	100	1	0.2965
9:76407268:C:T	50	100	1	0.2965
9:76407291:G:A	50	100	1	0.01906
9:76407537:C:T	50	100	1	0.01906
9:76407724:A:C	50	100	1	0.01979
9:76407789:T:C	50	100	1	0.01979
9:76407990:A:G	50	100	1	0.2965
9:76408052:G:A	50	100	1	0.06663
9:76408671:C:T	50	100	1	0.2965
9:76408749:A:T	50	100	1	0.01906
9:76409015:T:C	50	100	1	0.2598
9:76409500:T:C	50	100	1	0.335
9:76410759:G:A	50	100	1	0.317
9:76411034:A:G	50	100	1	0.2967
9:76411563:A:G	49	100	1	0.01362
9:76412253:C:T	50	100	1	0.1071
9:76412695:C:A	50	100	1	0.3157
9:76412865:A:G	50	100	1	0.2967
9:76413288:C:G	50	100	0.98	0.06663
9:76413370:T:G	50	100	1	0.2598
9:76413513:A:G	50	100	1	0.3157
9:76413581:C:G	49	100	1	0.2965
9:76413597:C:T	49	100	1	0.03631
9:76413653:G:T	48	93.8	0.85	0.07752
9:76413659:T:G	50	88	0.98	0.4292
9:76413660:T:G	50	96	0.97	0.283
9:76413666:T:G	49	98	0.95	0.02415
9:76413667:T:G	48	95.8	0.91	0.0118
9:76413668:G:T	44	88.6	0.87	0.05211
9:76413997:C:T	50	100	1	0.01961
9:76414365:G:A	50	100	0.99	0.01961
9:76414882:C:G	50	100	1	0.2558
9:76415205:G:A	50	100	1	0.01362
9:76415218:G:A	50	100	1	0.2965
9:76415352:T:G	50	100	1	0.2965
9:76415361:C:T	50	100	1	0.08969
9:76415420:A:G	50	100	1	0.01961
9:76415667:A:G	50	100	1	0.01507
9:76415676:A:G	50	100	0.83	0.01271
9:76415911:A:G	50	100	1	0.3362
9:76416247:G:T	50	100	1	0.01997
9:76416472:A:G	50	100	1	0.01961
9:76416674:G:A	50	100	1	0.03595
9:76416829:C:T	50	100	1	0.06391
9:76417066:G:T	50	100	1	0.3085
9:76417241:C:T	50	100	1	0.01961
9:76417320:T:C	50	100	1	0.3159
9:76417481:T:C	50	100	1	0.3282
9:76417482:G:A	50	100	1	0.01961
9:76417511:C:T	50	100	1	0.2553
9:76417646:G:C	50	100	0.96	0.01761
9:76418282:A:T	50	100	1	0.09078
9:76418322:A:G	50	100	0.98	0.02269
9:76418491:G:T	50	100	1	0.3021
9:76418534:T:C	50	100	1	0.01688
9:76418703:G:A	50	100	1	0.11
9:76418740:G:C	50	100	1	0.01688
9:76419068:A:G	50	100	1	0.06663
9:76419346:T:C	50	100	1	0.2803
9:76419353:G:A	50	100	1	0.3164
9:76419544:A:G	50	100	1	0.4134
9:76419565:A:G	50	100	1	0.28
9:76419728:G:C	50	100	1	0.2525
9:76420129:A:T	50	100	1	0.2967
9:76420302:C:T	50	100	1	0.2527
9:76420384:C:T	50	100	0.99	0.01561
9:76420431:G:T	50	100	1	0.3164
9:76420676:G:A	50	100	1	0.3164
9:76420693:G:T	50	100	1	0.2967
9:76421063:T:G	50	100	1	0.2967
9:76421143:A:G	50	100	1	0.03704
9:76421623:C:A	43	83.7	0.69	0.05701
9:76421660:T:C	50	98	0.99	0.01852
9:76421697:T:G	49	95.9	0.96	0.02397
9:76421859:A:G	50	100	1	0.2967
9:76421894:G:A	50	100	1	0.3219
9:76421962:G:A	50	100	1	0.02288
9:76422316:G:A	50	100	1	0.3163
9:76422872:T:C	50	100	1	0.1073
9:76422926:A:T	50	100	1	0.02088
9:76422996:C:G	50	100	1	0.4136
9:76423254:T:G	50	100	1	0.3168
9:76423319:G:C	50	100	1	0.2235
9:76423425:A:G	50	100	1	0.3221
9:76424050:T:C	50	100	1	0.0984
9:76424175:T:A	50	100	1	0.01961
9:76424259:G:A	50	100	1	0.11
9:76424664:C:T	50	100	1	0.01344
9:76424669:T:A	50	100	1	0.01707
9:76425206:A:C	50	100	1	0.09695
9:76425245:A:G	49	100	1	0.2558
9:76425369:A:C	50	100	1	0.2556
9:76425429:T:G	50	100	0.99	0.2556
9:76425465:C:T	50	100	1	0.01961
9:76425622:G:A	50	100	1	0.1362
9:76426197:T:C	50	100	1	0.2549
9:76426198:G:A	50	100	1	0.02088
9:76426222:C:G	50	100	1	0.07426
9:76426647:G:A	50	100	1	0.02378
9:76426693:T:C	50	98	0.99	0.2553
9:76426790:G:A	50	100	1	0.01979
9:76426986:A:C	50	100	1	0.3164
9:76428094:A:G	50	100	0.99	0.3159
9:76428124:C:G	50	100	1	0.2961
9:76428664:C:T	50	100	1	0.01362
9:76428775:A:G	50	100	1	0.2542
9:76428991:C:T	49	100	1	0.07407
9:76429078:C:T	50	100	1	0.3163
9:76429427:G:A	50	100	1	0.01362
9:76429863:C:T	50	100	1	0.01961
9:76429958:C:A	50	98	0.96	0.01634
9:76430149:G:A	50	100	1	0.3161
9:76430391:A:T	50	100	0.99	0.2952
9:76430688:T:C	50	100	0.99	0.2945
9:76430769:C:T	50	100	1	0.03577
9:76431160:G:A	50	98	1	0.03431
9:76431213:G:C	50	100	1	0.1494
9:76431381:G:T	50	100	1	0.3159
9:76432201:C:A	50	100	1	0.2553
9:76432643:G:C	50	100	0.99	0.3604
9:76432852:C:G	50	100	1	0.03558
9:76433199:C:T	50	100	1	0.106
9:76433239:G:A	50	98	0.9	0.08115
9:76433303:T:C	50	100	0.99	0.3312
9:76433445:G:A	50	100	0.89	0.02142
9:76433543:T:G	50	100	1	0.01979
9:76433635:A:G	50	100	0.92	0.03595
9:76433798:A:C	50	100	0.98	0.4842
9:76433936:C:T	50	100	0.99	0.3889
9:76434241:G:A	50	100	1	0.3954
9:76434424:C:T	50	100	1	0.3538
9:76434500:T:C	50	100	0.98	0.01707
9:76434646:C:G	50	100	1	0.3538
9:76434913:G:A	50	100	1	0.1262
9:76435139:T:G	50	100	1	0.4526
9:76435203:T:C	50	100	1	0.09713
9:76435422:A:C	50	100	1	0.3952
9:76435580:A:C	50	100	1	0.1262
9:76436285:C:T	50	100	0.97	0.01779
9:76436730:A:C	50	100	1	0.01362
9:76436738:G:A	50	100	1	0.2418
9:76436756:A:T	50	100	1	0.3949
9:76436774:G:C	50	100	1	0.1124
9:76436955:T:G	50	100	1	0.01362
9:76437022:G:A	50	100	1	0.09586
9:76437294:T:C	50	100	1	0.3538
9:76437454:C:T	50	100	1	0.4728
9:76437581:G:T	50	100	1	0.126
9:76437715:A:G	50	98	0.92	0.0138
9:76438148:T:C	50	100	0.97	0.07771
9:76439228:T:C	50	98	0.97	0.09495
9:76439473:A:G	50	100	1	0.1124
9:76439897:C:T	50	100	1	0.3952
9:76440097:G:T	49	100	0.99	0.4208
9:76440104:T:G	50	100	1	0.0728
9:76440114:A:G	50	100	1	0.09713
9:76440227:A:G	50	100	0.99	0.3952
9:76440583:C:G	50	100	0.99	0.01688
9:76440934:C:T	50	100	1	0.01961
9:76441074:C:A	50	92	0.99	0.26
9:76441087:G:A	50	98	0.99	0.2059
9:76441209:G:A	50	100	0.95	0.07752
9:76441306:T:C	50	100	0.99	0.2462
9:76442187:A:T	50	100	1	0.2553
9:76442707:G:C	50	100	1	0.06572
9:76443041:G:C	50	100	1	0.08678
9:76443209:G:A	50	100	0.96	0.01997
9:76443533:C:T	50	100	1	0.0138
9:76443710:G:A	50	100	1	0.242
9:76443833:G:A	50	100	1	0.02651
9:76443902:G:A	46	95.7	0.88	0.2006
9:76443938:G:A	30	83.3	0.75	0.05011
9:76443946:G:A	39	92.3	0.77	0.03776
9:76444063:C:T	50	100	1	0.01362
9:76444248:T:C	50	100	0.81	0.01434
9:76444380:T:C	50	100	0.8	0.01416
9:76444510:G:A	50	100	1	0.1004
9:76444511:A:G	50	100	1	0.07262
9:76444928:A:T	50	100	0.96	0.02505
9:76445487:A:T	50	100	1	0.08678
9:76445639:C:T	50	100	0.87	0.01634
9:76445904:C:T	50	100	0.99	0.2229
9:76446519:C:T	50	100	1	0.03341
9:76447127:C:A	49	100	1	0.01344
9:76447502:C:T	50	100	1	0.01362
9:76447784:T:A	50	100	1	0.2534
9:76447914:C:A	50	98	1	0.01979
9:76448942:C:T	50	100	1	0.02723
9:76449323:A:C	50	100	1	0.2533
9:76449435:C:G	50	100	1	0.2464
9:76449474:C:T	50	100	1	0.02814
9:76449514:C:T	50	100	1	0.09731
9:76449516:T:C	50	100	1	0.2466
9:76449708:A:G	50	100	1	0.2466
9:76449928:C:T	50	100	1	0.08696
9:76450159:C:T	50	100	0.99	0.2057
9:76450383:A:C	50	100	1	0.2522
9:76450689:A:G	50	98	0.99	0.01979
9:76451306:A:G	50	100	1	0.02778
9:76451535:A:T	50	100	0.96	0.02505
9:76451657:A:G	50	100	1	0.08715
9:76451967:G:T	50	96	0.85	0.04775
9:76451970:G:T	50	90	0.91	0.02306
9:76451982:G:A	50	98	0.99	0.1527
9:76452014:G:A	50	100	0.99	0.3546
9:76452037:C:T	50	100	1	0.2382
9:76452314:C:T	50	100	1	0.1525
9:76452343:A:C	50	100	1	0.08787
9:76453334:C:A	50	100	1	0.1523
9:76453339:G:A	50	100	1	0.1523
9:76453711:G:A	50	100	0.99	0.2761
9:76453977:G:T	50	98	1	0.2273
9:76454099:G:A	50	100	1	0.1529
9:76454630:G:A	50	100	0.99	0.09749
9:76454647:C:T	50	100	1	0.2469
9:76454709:T:C	50	100	1	0.02723
9:76455225:T:C	50	98	0.99	0.09604
9:76455353:A:G	50	98	0.99	0.2487
9:76455399:T:C	50	100	0.99	0.01634
9:76455546:A:G	50	98	0.99	0.07407
9:76455705:G:A	50	100	1	0.1376
9:76455711:C:T	50	98	1	0.2297
9:76456189:T:G	50	98	0.98	0.09586
9:76456873:T:C	50	98	0.93	0.0138
9:76457127:A:G	50	98	0.98	0.2495
9:76457209:G:T	50	100	0.96	0.05719
9:76457212:C:T	50	100	0.98	0.01452
9:76457290:G:A	50	100	0.95	0.04539
9:76457482:C:A	50	100	1	0.1066
9:76457917:C:T	50	100	1	0.02033
9:76458320:C:G	50	100	0.97	0.09532
9:76458459:G:C	50	98	1	0.07135
9:76459429:C:T	50	98	1	0.07516
9:76459432:G:A	50	100	0.95	0.03105
9:76460332:A:C	50	100	0.99	0.02651
9:76460736:A:G	50	96	0.99	0.2709
9:76460862:T:C	50	94	0.98	0.1391
9:76461509:G:A	50	100	0.99	0.02451
9:76461651:G:T	50	98	0.97	0.1102
9:76461652:C:T	50	98	0.97	0.1102
9:76461883:C:T	50	100	1	0.08969
9:76463122:C:A	50	100	0.98	0.2328
9:76463204:C:T	50	100	0.99	0.02451
9:76463371:G:A	50	100	0.97	0.1104
9:76463419:C:G	50	100	1	0.09786
9:76463425:T:C	50	98	0.96	0.02778
9:76463496:A:G	50	100	1	0.09749
9:76463673:A:T	50	100	1	0.09786
9:76463787:T:C	50	100	1	0.09768
9:76464077:G:A	50	98	0.96	0.01525
9:76464155:A:T	50	98	0.96	0.01525
9:76464251:C:G	50	100	0.98	0.1142
9:76464417:A:G	50	100	1	0.09786
9:76465027:G:A	50	100	1	0.09768
9:76465130:C:A	50	98	1	0.3849
9:76465169:A:T	49	95.9	1	0.09768
9:76465520:G:A	50	100	1	0.1019
9:76465700:C:A	50	96	1	0.1416
9:76466538:G:A	50	100	1	0.4806
9:76466928:A:G	50	100	1	0.0256
9:76467042:A:C	50	100	1	0.01253
9:76467105:C:T	50	100	1	0.01271
9:76467264:A:G	50	96	1	0.3246
9:76467277:A:C	50	96	1	0.3239
9:76467489:C:G	50	100	0.99	0.2564
9:76467553:G:T	50	100	0.81	0.02505
9:76467763:G:A	50	100	1	0.04012
9:76468156:C:T	50	100	1	0.07135
9:76468187:G:A	50	100	0.99	0.1115
9:76468550:C:T	50	100	1	0.01325
9:76468556:C:T	50	100	1	0.08206
9:76468609:A:G	50	100	0.97	0.1171
9:76468857:A:T	50	100	1	0.1117
9:76468960:C:G	50	100	1	0.02796
9:76468981:T:A	50	100	1	0.07081
9:76469044:C:A	50	100	1	0.1117
9:76469051:A:G	50	100	1	0.1117
9:76469054:G:A	50	100	1	0.02796
9:76469261:C:T	50	100	1	0.01325
9:76469299:G:A	50	98	0.99	0.1336
9:76469322:T:C	50	100	1	0.1117
9:76469405:A:G	50	100	0.99	0.06863
9:76469508:C:T	50	100	1	0.02596
9:76469737:G:C	50	100	1	0.1127
9:76469743:G:T	50	100	0.99	0.03268
9:76469818:C:T	50	100	1	0.04012
9:76469827:T:G	50	100	1	0.01307
9:76470814:G:A	50	100	1	0.1146
9:76470923:C:T	50	100	1	0.08206
9:76471238:G:A	50	100	1	0.01216
9:76471552:T:C	50	100	1	0.02796
9:76471579:C:T	50	100	0.99	0.06536
9:76472281:T:G	50	100	1	0.04012
9:76472650:T:C	50	100	1	0.02215
9:76472958:G:A	49	100	1	0.1378
9:76473048:G:C	50	100	1	0.315
9:76473373:G:T	50	100	0.89	0.02451
9:76473607:A:C	50	100	1	0.3707
9:76473743:C:A	50	100	0.99	0.04739
9:76473832:G:A	50	100	1	0.01216
9:76474147:T:C	50	100	1	0.01089
9:76474194:G:A	50	100	1	0.301
9:76474207:A:T	50	100	1	0.3444
9:76474586:C:G	50	100	0.98	0.02469
9:76474648:C:T	50	100	1	0.02469
9:76474849:C:G	50	100	1	0.315
9:76475402:G:A	50	100	0.99	0.04739
9:76475497:G:T	50	100	0.98	0.01344
9:76475577:G:T	50	100	1	0.02796
9:76476046:G:A	50	100	1	0.01344
9:76476259:A:G	50	100	1	0.02959
9:76476456:C:T	50	98	1	0.03177
9:76476663:T:C	50	100	0.98	0.02469
9:76476822:G:T	50	100	0.97	0.08224
9:76477310:G:A	50	100	1	0.2745
9:76477611:G:A	50	100	0.98	0.02469
9:76477790:C:T	50	100	1	0.09949
9:76477846:C:G	50	100	1	0.484
9:76477962:G:A	50	100	1	0.04684
9:76477969:G:A	50	100	0.98	0.02651
9:76478179:T:C	50	100	1	0.1146
9:76478189:T:G	50	100	1	0.484
9:76478190:A:T	50	100	1	0.484
9:76478251:C:T	50	100	1	0.04339
9:76478385:G:A	50	100	1	0.02977
9:76478429:A:G	50	100	1	0.02959
9:76478451:A:G	50	100	1	0.01362
9:76478479:T:C	50	100	1	0.06046
9:76478711:C:G	50	100	1	0.08224
9:76478748:A:G	50	100	1	0.419
9:76478905:T:C	50	100	0.99	0.07317
9:76478984:T:A	50	100	1	0.419
9:76479306:G:A	50	100	1	0.02959
9:76479309:A:G	50	100	0.98	0.02469
9:76479319:G:A	50	100	1	0.4844
9:76480266:C:T	50	100	1	0.3041
9:76480335:C:T	50	92	1	0.274
9:76480354:A:G	50	94	1	0.2743
9:76480630:G:A	50	100	1	0.01362
9:76480788:C:T	50	100	1	0.02959
9:76480923:T:C	50	100	1	0.02814
9:76481304:G:T	50	100	1	0.02959
9:76481743:C:T	50	100	1	0.2736
9:76481794:G:T	50	98	0.89	0.01325
9:76481829:G:A	50	100	1	0.01089
9:76482107:G:C	50	100	1	0.01053
9:76482201:G:A	50	98	1	0.03177
9:76482228:T:C	50	100	1	0.2745
9:76482393:G:A	50	100	1	0.01253
9:76482437:C:T	50	100	1	0.2743
9:76482479:C:T	50	100	1	0.02959
9:76482530:A:G	50	100	1	0.2743
9:76482540:C:T	49	100	1	0.0138
9:76482872:A:G	50	100	0.99	0.07426
9:76482981:T:C	50	100	1	0.2741
9:76483044:C:T	50	100	0.98	0.02959
9:76483243:T:A	50	100	1	0.274
9:76483926:C:T	50	100	0.96	0.1068
9:76483958:G:A	50	100	0.96	0.02542
9:76484158:C:A	50	100	0.99	0.3032
9:76484285:A:T	50	100	1	0.2364
9:76484751:G:A	50	100	0.98	0.376
9:76484815:A:G	50	100	0.94	0.1307
9:76484934:T:G	50	100	0.94	0.04139
9:76485003:T:G	50	98	0.88	0.01216
9:76485074:G:A	50	98	0.96	0.3544
9:76485106:A:G	50	98	0.98	0.4283
9:76485480:C:T	50	98	0.76	0.01707
9:76485855:C:G	50	100	0.81	0.01271
9:76485879:T:C	50	100	0.99	0.1425
9:76485881:C:T	50	98	0.94	0.07153
9:76486065:G:A	50	100	0.99	0.1422
9:76486090:A:G	50	100	1	0.1422
9:76486174:G:A	50	100	0.99	0.2179
9:76486217:G:A	50	100	1	0.04902
9:76486311:T:G	50	100	0.96	0.06481
9:76486940:C:A	50	100	0.97	0.06554
9:76486947:A:G	50	100	0.97	0.06554
9:76486962:G:A	50	100	1	0.03286
9:76487233:C:T	50	100	1	0.224
9:76487550:C:T	50	100	1	0.224
9:76487580:T:C	50	100	1	0.224
9:76488000:C:G	50	100	0.93	0.04158
9:76488027:C:T	50	100	0.99	0.1009
9:76488132:C:T	50	100	0.98	0.0659
9:76488445:C:T	50	100	0.98	0.0659
9:76488450:T:C	50	100	0.99	0.4083
9:76488786:A:C	50	100	0.99	0.1649
9:76488792:C:T	50	100	0.98	0.0659
9:76488953:T:A	50	100	0.98	0.0659
9:76488954:T:G	50	100	0.98	0.09586
9:76489005:T:A	50	100	1	0.2024
9:76489166:C:T	50	100	1	0.04902
9:76489192:C:T	50	100	1	0.08678
9:76489254:T:C	50	100	0.99	0.0659
9:76489301:G:C	50	100	1	0.02142
9:76489348:C:T	50	100	1	0.2075
9:76489549:C:T	50	100	1	0.02306
9:76489683:G:C	50	100	1	0.2219
9:76489734:C:T	50	100	1	0.08678
9:76489769:A:G	50	100	1	0.04902
9:76489891:T:C	50	100	1	0.3983
9:76489898:G:T	50	100	0.99	0.06572
9:76489957:T:C	50	100	1	0.1407
9:76490192:A:G	50	100	1	0.3983
9:76490364:C:G	50	100	1	0.2346
9:76490401:T:C	50	100	1	0.398
9:76490445:C:T	50	100	0.99	0.08678
9:76490742:A:G	50	100	0.99	0.06627
9:76490934:T:C	50	100	0.99	0.398
9:76490941:G:A	50	100	1	0.08842
9:76491357:T:C	50	100	1	0.01416
9:76491736:C:G	50	100	1	0.2518
9:76491741:C:T	50	100	0.99	0.06663
9:76491797:G:A	50	100	1	0.4468
9:76491829:A:G	50	100	1	0.2021
9:76491835:C:T	50	100	1	0.4468
9:76492051:A:C	50	100	1	0.08824
9:76492102:G:A	50	100	1	0.03468
9:76492279:C:A	50	100	0.99	0.06681
9:76492679:T:C	50	100	1	0.3981
9:76492706:C:T	50	100	0.99	0.06681
9:76492707:A:G	50	100	1	0.1407
9:76492770:C:T	50	100	1	0.1423
9:76492833:T:C	50	100	1	0.3981
9:76493031:C:T	50	100	0.99	0.1002
9:76493072:C:T	50	100	1	0.08824
9:76493283:G:T	50	100	1	0.3981
9:76493454:A:G	50	100	1	0.2879
9:76493466:G:A	50	100	1	0.4464
9:76493737:A:G	50	100	1	0.218
9:76493836:T:C	50	100	0.99	0.06681
9:76493850:A:C	50	100	0.99	0.06681
9:76493882:A:C	50	100	0.99	0.06681
9:76494194:A:G	50	98	1	0.3991
9:76494216:G:A	50	100	0.99	0.06699
9:76494242:G:C	50	100	1	0.3981
9:76494289:A:G	50	100	0.99	0.1427
9:76494565:G:A	50	100	1	0.2019
9:76494826:C:T	50	100	1	0.2338
9:76494959:A:C	50	100	0.99	0.06681
9:76495082:G:A	50	100	1	0.2222
9:76495156:A:G	50	100	0.98	0.05919
9:76495162:C:T	50	100	1	0.2536
9:76495227:G:A	50	100	0.99	0.06681
9:76495244:A:G	50	100	1	0.1442
9:76495338:T:G	50	100	1	0.01416
9:76495528:G:A	50	100	0.92	0.04739
9:76495565:T:C	50	100	0.92	0.0118
9:76496450:T:C	50	100	0.99	0.06681
9:76496535:A:C	50	100	0.99	0.06663
9:76496759:A:C	50	100	0.99	0.3981
9:76496870:A:G	50	100	1	0.08842
9:76496995:A:G	50	100	0.99	0.06663
9:76497172:C:G	50	100	0.99	0.06663
9:76497284:C:T	50	100	0.99	0.4464
9:76497510:C:T	50	100	0.99	0.06645
9:76497772:A:C	50	100	0.99	0.4036
9:76497785:C:T	50	100	0.99	0.4464
9:76497854:C:G	50	100	0.99	0.06645
9:76497908:T:C	50	100	0.99	0.06645
9:76498118:A:C	50	100	0.98	0.06627
9:76498171:G:A	50	98	0.99	0.4027
9:76498227:C:T	50	100	0.98	0.06627
9:76498581:A:T	50	98	0.99	0.4027
9:76498614:A:C	50	98	0.99	0.2912
9:76498638:G:T	50	100	1	0.1434
9:76498641:C:T	49	100	1	0.0276
9:76498790:A:G	50	100	1	0.07498
9:76498923:G:A	50	98	0.95	0.05901
9:76499316:T:C	50	100	0.99	0.1427
9:76499416:C:T	50	98	0.99	0.2213
9:76499443:C:T	50	98	0.98	0.0187
9:76499468:T:C	50	100	0.99	0.1394
9:76500138:T:A	50	98	1	0.01434
9:76500261:T:C	50	100	1	0.04993
9:76500808:T:G	50	100	0.94	0.06718
9:76500813:A:G	50	100	1	0.2573
9:76500928:A:C	50	100	0.99	0.341
9:76500965:A:G	50	100	0.94	0.01216
9:76501192:C:A	50	100	0.99	0.2918
9:76501249:T:A	50	100	0.98	0.1088
9:76501274:G:C	50	98	0.99	0.1594
9:76501358:C:T	50	100	1	0.4012
9:76501429:A:G	50	100	0.99	0.2919
9:76501452:C:T	50	100	0.99	0.2919
9:76501839:T:C	50	100	0.94	0.06845
9:76502059:A:C	50	100	0.97	0.05919
9:76502061:T:C	50	100	0.99	0.4011
9:76502105:C:T	50	98	0.98	0.1033
9:76502155:A:G	50	98	0.98	0.1033
9:76502179:G:C	50	100	0.89	0.04248
9:76502181:A:C	50	100	0.93	0.05229
9:76502183:A:C	49	98	0.93	0.063
9:76502185:A:C	50	90	0.97	0.3379
9:76502187:A:C	50	90	0.96	0.284
9:76502189:A:G	50	90	0.96	0.2843
9:76502835:A:G	50	100	1	0.2569
9:76503413:G:A	50	100	1	0.2569
9:76503712:C:T	50	100	0.9	0.03504
9:76503745:A:G	50	100	0.99	0.339
9:76503962:G:A	50	100	0.83	0.01017
9:76503987:A:C	50	100	0.99	0.2377
9:76504566:G:A	50	100	0.97	0.1374
9:76504836:C:T	50	98	0.98	0.2317
9:76505382:C:T	50	98	1	0.02796
9:76505559:A:T	50	100	0.99	0.411
9:76505824:G:A	50	100	1	0.0305
9:76506169:G:T	50	98	1	0.1757
9:76506359:C:T	50	98	0.98	0.01362
9:76506370:C:G	50	100	1	0.0955
9:76506464:A:G	50	100	1	0.2565
9:76506468:G:A	50	100	0.99	0.2934
9:76506867:G:A	50	100	0.98	0.0374
9:76506990:C:T	50	100	1	0.4946
9:76507263:T:C	50	100	1	0.05138
9:76507329:G:A	50	100	1	0.05138
9:76507430:G:C	50	100	1	0.3226
9:76507651:C:T	50	100	1	0.0728
9:76507839:G:A	50	100	1	0.07298
9:76508055:G:A	50	100	1	0.01307
9:76508074:A:T	50	100	1	0.2569
9:76508240:T:C	50	100	0.88	0.01344
9:76508256:G:C	50	100	1	0.3065
9:76508285:A:G	50	100	1	0.3074
9:76508315:G:A	50	100	0.98	0.108
9:76508614:G:A	50	100	0.99	0.1329
9:76508799:A:G	50	100	1	0.2574
9:76509120:C:T	50	100	1	0.07262
9:76509192:A:T	50	98	0.95	0.07988
9:76509466:C:G	50	100	0.94	0.03849
9:76509990:G:A	50	96	1	0.3166
9:76510136:T:A	50	100	0.99	0.02869
9:76510159:C:G	50	98	0.99	0.3838
9:76510248:C:G	50	100	0.98	0.05011
9:76510344:A:C	50	98	1	0.4829
9:76510424:A:C	50	98	1	0.4829
9:76510868:G:C	50	100	1	0.03667
9:76511117:G:T	50	98	0.98	0.1694
9:76511118:C:T	50	100	0.99	0.1333
9:76511163:G:T	50	98	0.99	0.03686
9:76511164:C:T	50	98	1	0.03686
9:76511656:G:A	50	100	1	0.07244
9:76511704:C:A	50	98	0.93	0.02959
9:76512037:A:G	50	94	1	0.4996
9:76512909:T:C	50	98	0.99	0.3223
9:76512971:C:T	50	98	1	0.02306
9:76513477:T:G	50	98	0.98	0.138
9:76513957:T:C	50	100	0.92	0.02251
9:76513996:T:C	50	96	1	0.4031
9:76514002:T:G	50	100	0.77	0.01071
9:76514531:C:T	50	98	0.94	0.0236
9:76514861:T:C	50	100	0.96	0.02288
9:76515354:A:G	50	100	0.99	0.02052
9:76515514:T:C	50	98	1	0.0167
9:76515960:C:T	50	100	1	0.0817
9:76516776:G:T	50	100	0.98	0.13
9:76516965:C:T	50	100	1	0.01779
9:76517010:G:A	50	100	0.68	0.01162
9:76517225:T:A	50	98	1	0.4755
9:76518163:C:T	50	98	0.99	0.4221
9:76518282:A:G	50	98	0.99	0.2291
9:76518321:A:T	50	100	1	0.07571
9:76518457:A:C	50	100	0.98	0.08007
9:76518512:A:C	50	100	0.96	0.0305
9:76518757:G:A	50	100	1	0.02106
9:76518837:G:A	50	100	0.98	0.1398
9:76518853:A:C	50	98	0.99	0.4232
9:76519225:A:G	50	100	0.99	0.4112
9:76519264:T:C	50	100	0.99	0.494
9:76519367:C:T	50	100	1	0.0187
9:76519518:G:A	50	98	0.99	0.413
9:76519941:G:A	50	100	1	0.01834
9:76520009:G:A	50	96	0.99	0.215
9:76520326:A:C	50	100	0.76	0.01507
9:76520492:T:C	50	100	0.96	0.08206
9:76521141:G:T	50	100	1	0.02869
9:76521327:C:T	50	100	0.97	0.04067
9:76521977:T:C	50	100	0.97	0.08243
9:76522149:C:T	50	100	1	0.07317
9:76522181:A:G	50	98	0.98	0.4114
9:76522359:G:A	50	100	1	0.01779
9:76522618:C:T	50	100	1	0.01761
9:76522877:T:C	50	100	0.98	0.08243
9:76523020:T:C	50	100	0.98	0.08243
9:76523135:G:A	50	98	0.98	0.1434
9:76523146:G:C	50	100	0.98	0.08243
9:76523147:G:C	50	100	0.98	0.08243
9:76523175:G:A	50	100	1	0.0187
9:76523280:C:T	50	100	0.99	0.2173
9:76523318:A:G	50	100	0.95	0.04866
9:76523427:T:C	50	100	1	0.01616
9:76523680:A:C	50	100	0.95	0.04866
9:76523723:G:A	50	100	0.99	0.2491
9:76523729:G:A	50	100	1	0.02869
9:76523776:G:A	50	100	1	0.01852
9:76523777:G:A	50	100	0.98	0.3023
9:76523803:C:T	50	100	0.97	0.05719
9:76523868:A:G	50	100	1	0.04975
9:76523983:A:G	50	100	0.99	0.06173
9:76524020:G:A	50	100	0.99	0.05737
9:76524051:G:A	50	100	0.98	0.08261
9:76524063:C:T	50	100	0.99	0.05792
9:76524174:G:A	50	100	0.99	0.4513
9:76524674:T:G	50	100	1	0.1434
9:76524838:G:A	50	100	0.98	0.1394
9:76525126:A:G	50	100	0.98	0.08333
9:76525277:G:T	50	100	0.98	0.08333
9:76525294:C:G	50	100	1	0.04975
9:76525623:C:T	50	100	0.98	0.08333
9:76525656:C:G	50	100	0.99	0.2173
9:76525685:T:G	50	100	0.98	0.1418
9:76525740:T:C	50	100	1	0.02088
9:76525949:G:A	50	100	0.99	0.06118
9:76526005:A:C	50	100	0.95	0.07317
9:76526219:C:A	50	100	0.96	0.03486
9:76526222:A:G	50	100	0.98	0.1957
9:76526226:C:T	50	100	1	0.02088
9:76526880:G:A	50	100	0.98	0.252
9:76526917:A:T	50	98	0.98	0.1959
9:76527177:G:T	50	100	0.98	0.1385
9:76527860:T:G	50	100	0.99	0.04829
9:76528207:T:C	50	100	0.99	0.04847
9:76528400:G:A	50	100	0.99	0.03631
9:76528800:C:G	50	100	1	0.03631
9:76528807:C:T	50	98	0.84	0.01089
9:76528823:C:T	50	100	1	0.03631
9:76528923:G:A	50	100	0.98	0.01126
9:76529131:T:C	50	100	0.99	0.1636
9:76529441:T:A	50	100	0.99	0.09405
9:76529562:G:A	50	100	0.99	0.04847
9:76529684:T:C	50	100	0.95	0.03232
9:76529889:A:G	50	100	1	0.03631
9:76529902:G:A	50	100	1	0.4519
9:76529951:A:G	50	100	0.99	0.04829
9:76530246:C:T	50	100	0.99	0.09405
9:76530734:C:T	50	100	1	0.03631
9:76530798:G:T	50	100	0.99	0.2649
9:76530872:G:A	50	100	1	0.4161
9:76531071:C:T	50	100	1	0.03631
9:76531207:A:G	50	100	1	0.02469
9:76531227:A:G	50	98	0.99	0.1641
9:76531311:T:G	50	100	0.99	0.4145
9:76531647:C:G	50	100	1	0.03631
9:76531693:G:A	50	100	0.99	0.2515
9:76531802:C:G	50	100	1	0.02905
9:76531896:T:G	50	100	0.99	0.04829
9:76531985:G:A	50	100	1	0.03613
9:76532096:T:C	50	100	0.99	0.04829
9:76532206:T:C	50	100	0.99	0.4188
9:76532311:C:T	50	100	0.99	0.3626
9:76532359:C:T	50	90	0.87	0.07335
9:76532390:G:A	50	100	0.97	0.1378
9:76532412:C:G	50	100	0.98	0.4641
9:76532582:C:A	50	100	0.98	0.1972
9:76532916:A:G	50	100	0.98	0.4421
9:76533013:A:T	50	100	0.89	0.02869
9:76533081:C:T	50	100	0.99	0.04847
9:76533460:T:C	50	100	0.98	0.4947
9:76533630:G:A	50	100	0.99	0.04884
9:76533675:G:A	50	100	0.99	0.2168
9:76534069:T:C	50	100	0.98	0.217
9:76535182:C:T	50	100	0.98	0.1676
9:76535336:G:A	50	98	0.98	0.1652
9:76535346:G:A	50	100	0.98	0.2487
9:76535497:A:G	50	100	0.95	0.04176
9:76535499:G:A	50	98	0.95	0.04212
9:76535611:C:T	49	100	0.97	0.2538
9:76535710:C:T	50	100	1	0.02088
9:76535746:A:G	50	100	0.97	0.2959
9:76535950:C:A	50	100	0.98	0.2179
9:76535987:A:G	50	100	0.98	0.2464
9:76536211:G:A	50	100	0.9	0.02342
9:76536670:T:G	50	98	0.91	0.07589
9:76536948:A:G	50	98	0.92	0.2355
9:76536949:A:G	50	98	0.93	0.2357
9:76537901:C:G	50	98	0.88	0.02106
9:76537976:C:T	50	100	0.93	0.04212
9:76538189:G:T	50	96	0.89	0.4797
9:76538363:C:T	50	96	0.89	0.4236
9:76538372:A:G	50	94	0.89	0.4236
9:76538518:G:A	50	94	0.87	0.1576
9:76538937:G:C	50	100	0.94	0.09913
9:76538952:A:G	50	100	0.94	0.09913
9:76539114:C:T	50	100	0.87	0.02487
9:76541037:G:T	50	96	0.9	0.1599
9:76541089:T:C	50	100	0.85	0.02015
9:76541179:C:T	50	98	0.94	0.05773
9:76541562:C:A	50	100	0.88	0.1049
9:76541724:G:A	50	96	0.9	0.1585
9:76541828:G:T	50	96	0.9	0.1587
9:76541853:C:T	50	96	0.91	0.2605
9:76542076:T:C	50	96	0.9	0.159
9:76542237:C:G	50	98	0.89	0.183
9:76542396:C:T	50	96	0.91	0.2362
9:76542601:T:C	50	100	0.93	0.07662
9:76542961:T:G	50	98	0.88	0.2551
9:76542974:G:A	50	100	0.77	0.01779
9:76542990:G:A	50	96	0.85	0.1378
9:76543119:G:A	48	91.7	0.75	0.08588
9:76543142:G:A	47	100	0.85	0.03577
9:76543205:G:A	43	93	0.7	0.1376
9:76543280:G:A	49	95.9	0.86	0.3065
9:76543362:T:C	50	94	0.83	0.3618
9:76543875:A:G	50	100	0.95	0.02269
9:76543913:T:C	50	98	0.76	0.01924
9:76543925:G:A	50	100	0.94	0.02269
9:76544021:C:T	50	100	0.94	0.02251
9:76544048:A:G	50	98	0.88	0.02487
9:76544099:C:T	50	100	0.93	0.02269
9:76544167:A:G	50	96	0.8	0.2411
9:76544229:G:C	50	98	0.87	0.04466
9:76544974:A:G	50	98	0.9	0.1156
9:76545077:G:T	50	96	0.93	0.2567
9:76545843:T:C	50	98	0.97	0.3847
9:76545865:G:A	50	96	0.96	0.2758
9:76546657:C:T	50	100	0.98	0.3344
9:76547067:C:G	50	98	0.98	0.3784
9:76547104:C:T	50	98	0.98	0.3676
9:76547354:G:C	50	100	1	0.01071
9:76547462:A:T	50	100	0.97	0.3337
9:76547707:C:T	50	100	0.99	0.02596
9:76547739:T:C	50	100	0.96	0.08642
9:76547774:C:T	50	100	0.97	0.3379
9:76547789:C:T	50	100	0.95	0.01779
9:76548031:A:G	50	100	1	0.01089
9:76548386:T:C	50	100	1	0.01071
9:76548500:T:G	50	100	0.84	0.01344
9:76548713:G:A	50	96	0.97	0.1623
9:76548903:C:G	50	98	0.83	0.01471
9:76548996:C:G	50	100	1	0.0256
9:76549281:G:A	50	98	0.98	0.3535
9:76549730:G:A	50	96	0.98	0.2738
9:76549951:A:G	50	100	0.84	0.01834
9:76549984:A:G	50	98	0.87	0.01071
9:76550876:A:G	50	100	1	0.02596
9:76551020:A:G	50	100	1	0.01071
9:76551937:G:A	50	100	1	0.01071
9:76552037:A:G	50	100	1	0.02596
9:76553109:A:G	50	100	0.97	0.3341
9:76553705:A:G	50	98	0.93	0.05192
9:76553943:G:C	50	98	0.67	0.03014
9:76555010:G:C	50	96	0.98	0.1645
9:76555081:A:G	50	100	0.96	0.08315
9:76555188:A:G	50	100	1	0.02542
9:76555547:G:T	50	100	1	0.01071
9:76555769:T:C	50	98	0.97	0.4323
9:76557219:T:C	50	100	1	0.01053
9:76557246:C:T	50	100	1	0.01053
9:76557434:G:T	50	100	0.96	0.3344
9:76557583:C:T	50	100	1	0.01053
9:76557835:G:T	50	100	0.98	0.1095
9:76558576:C:G	50	100	0.98	0.1097
9:76559098:T:C	50	96	0.98	0.1645
9:76559299:A:G	50	98	0.85	0.03322
9:76559311:G:T	50	100	1	0.01053
9:76559585:T:C	50	100	1	0.01053
9:76560246:C:T	50	98	0.85	0.01489
9:76560378:G:T	50	100	1	0.01053
9:76560576:G:A	50	100	0.96	0.03595
9:76560953:G:A	50	100	1	0.02614
9:76561060:A:G	50	100	1	0.01489
9:76561937:A:G	50	96	0.98	0.1643
9:76562153:C:G	50	100	1	0.01053
9:76562376:G:A	50	96	0.98	0.1629
9:76563109:T:C	50	100	0.97	0.04521
9:76563163:G:C	50	100	0.96	0.08696
9:76563434:C:T	50	100	0.96	0.08479
9:76563584:A:C	50	98	0.95	0.01107
9:76563706:C:T	50	100	1	0.01053
9:76563751:C:T	50	100	0.87	0.0167
9:76563901:G:A	50	100	0.95	0.1865
9:76563959:G:A	50	100	0.98	0.1106
9:76563997:T:A	50	100	1	0.01053
9:76564698:G:A	50	100	1	0.01035
9:76564763:C:T	50	100	0.98	0.1097
9:76564945:A:G	50	98	0.96	0.3312
9:76565022:C:A	50	100	1	0.0305
9:76566244:T:A	50	100	0.97	0.08606
9:76566345:T:C	50	100	1	0.01906
9:76566782:A:C	50	100	1	0.02542
9:76567477:T:A	50	100	0.98	0.3415
9:76568287:G:A	50	100	0.97	0.08588
9:76569689:T:C	50	100	0.98	0.3371
9:76570392:A:G	50	100	0.98	0.3829
9:76570661:T:C	50	100	1	0.02614
9:76570932:T:C	50	100	1	0.03086
9:76571002:A:C	50	98	0.96	0.3324
9:76571136:G:T	50	100	0.98	0.3822
9:76571740:C:T	50	100	0.97	0.10780000000000001
9:76571914:G:T	50	100	1	0.02614
9:76572019:C:T	50	100	0.69	0.05011
9:76572046:G:A	50	100	0.97	0.01434
9:76572412:C:G	50	98	0.96	0.4532
9:76572777:G:A	50	100	1	0.01035
9:76573015:C:A	50	100	0.83	0.01053
9:76573258:T:C	50	100	0.98	0.3716
9:76573342:G:T	50	100	1	0.01053
9:76573682:G:A	50	100	0.96	0.1093
9:76573798:G:T	50	100	0.98	0.3486
9:76574174:G:A	50	98	0.95	0.08515
9:76574768:C:T	50	98	0.96	0.3088
9:76574894:G:A	50	100	1	0.02651
9:76575174:A:G	50	98	0.97	0.2542
9:76575227:C:T	50	100	0.95	0.0354
9:76575549:G:A	50	98	0.96	0.0423
9:76575931:G:A	50	98	0.97	0.3143
9:76575958:A:G	49	100	0.97	0.1082
9:76576218:C:T	50	100	0.97	0.1077
9:76576892:T:C	50	100	1	0.02669
9:76576976:G:C	48	97.9	0.96	0.1115
9:76576987:A:T	46	97.8	0.87	0.02469
9:76577205:T:C	50	100	0.98	0.10780000000000001
9:76577206:G:A	50	100	0.98	0.1077
9:76577684:C:G	50	100	1	0.02633
9:76578333:G:A	50	100	0.96	0.4484
9:76578341:A:G	50	94	0.66	0.01743
9:76578548:C:T	50	100	0.93	0.05828
9:76578582:G:A	50	100	0.87	0.02451
9:76579413:G:A	50	100	0.97	0.0463
9:76579482:T:C	50	100	0.94	0.4005
9:76579576:C:A	49	98	0.95	0.03976
9:76579726:G:T	50	100	0.96	0.08297
9:76579832:C:A	50	100	0.96	0.2533
9:76580661:A:T	50	100	1	0.01035
9:76580815:T:C	50	98	0.96	0.1102
9:76581366:G:A	50	100	1	0.01017
9:76581429:T:C	50	100	1	0.02687
9:76581516:C:T	50	98	0.95	0.01598
9:76581617:C:G	50	98	0.83	0.0345
9:76581682:A:G	50	98	0.95	0.0423
9:76581846:G:C	50	100	1	0.02687
9:76582125:G:A	50	100	0.97	0.1073
9:76582227:C:T	50	100	0.96	0.1073
9:76582723:T:C	50	100	0.95	0.05156
9:76582941:T:C	50	98	0.96	0.0325
9:76583318:T:G	50	100	1	0.04666
9:76583439:C:T	50	100	1	0.02687
9:76584019:G:C	50	100	0.9	0.02306
9:76584041:C:T	50	98	0.91	0.1387
9:76584902:A:G	50	98	0.67	0.03159
9:76584937:A:G	50	100	0.89	0.2075
9:76585084:C:T	50	94	0.85	0.3233
9:76585126:A:C	50	96	0.89	0.07081
9:76585209:G:A	50	100	0.91	0.04503
9:76585335:G:T	50	100	0.98	0.02778
9:76585338:G:A	50	100	0.98	0.02778
9:76585448:C:T	50	100	1	0.01053
9:76586098:T:C	50	100	1	0.01144
9:76586158:A:G	50	98	0.92	0.4864
9:76586233:A:G	50	100	1	0.01162
9:76586530:T:C	50	98	0.86	0.02687
9:76587241:G:C	50	100	0.96	0.4272
9:76587290:G:A	50	100	1	0.01126
9:76587349:G:A	50	100	1	0.01126
9:76587749:C:A	50	100	0.97	0.1734
9:76588307:C:T	50	100	0.98	0.1739
9:76588610:G:A	50	100	0.98	0.1737
9:76588999:G:T	50	100	1	0.01107
9:76589151:A:T	36	91.7	0.86	0.07244
9:76589158:A:T	50	100	1	0.01107
9:76589162:A:T	50	100	1	0.01107
9:76589166:A:T	50	100	1	0.01144
9:76589251:C:T	50	100	1	0.01107
9:76590218:A:C	50	100	0.92	0.01888
9:76590323:A:G	50	100	0.8	0.01943
9:76590777:C:G	50	100	0.8	0.01816
9:76590986:A:G	50	100	0.98	0.4326
9:76591810:G:A	50	98	0.97	0.4125
9:76591828:C:T	50	100	0.95	0.08333
9:76592177:C:A	50	100	0.94	0.3217
9:76592408:C:A	50	98	0.96	0.3308
9:76592695:G:A	50	100	0.97	0.177
9:76592909:G:T	50	98	0.96	0.03849
9:76593487:C:T	49	95.9	0.89	0.02052
9:76593663:C:T	50	100	0.96	0.01507
9:76593849:G:A	50	100	0.94	0.06808
9:76594004:C:T	50	100	0.96	0.1776
9:76594071:T:C	50	100	0.98	0.03885
9:76594174:C:T	50	100	0.98	0.01979
9:76594338:A:G	50	98	0.8	0.01743
9:76594374:G:A	50	100	0.96	0.09386
9:76594485:G:A	50	100	0.66	0.02124
9:76594807:A:G	50	100	0.99	0.01489
9:76594839:G:A	50	100	0.97	0.1768
9:76594867:A:C	50	100	0.92	0.0541
9:76594918:G:T	50	100	0.94	0.03994
9:76595096:G:A	50	100	0.97	0.177
9:76595121:G:C	49	98	0.96	0.2006
9:76595122:A:C	50	100	0.96	0.08878
9:76595348:C:A	50	100	0.97	0.06663
9:76595428:A:G	50	100	0.96	0.1661
9:76596526:C:T	50	100	0.89	0.03631
9:76596880:G:T	50	100	1	0.0443
9:76597001:G:C	50	100	1	0.03922
9:76597084:C:T	50	100	0.97	0.2729
9:76597161:G:T	50	100	1	0.0443
9:76597291:T:A	49	100	1	0.03903
9:76597519:C:T	50	100	0.97	0.06663
9:76597569:G:A	50	100	0.99	0.04593
9:76598313:C:T	50	100	0.97	0.175
9:76598479:G:A	49	98	0.96	0.01471
9:76598866:G:C	50	100	0.97	0.1799
9:76598999:C:G	49	100	1	0.01471
9:76599490:A:C	50	100	0.99	0.04611
9:76599722:C:T	50	100	0.98	0.04521
9:76599736:T:C	50	100	0.97	0.06808
9:76600321:T:C	50	100	0.96	0.02796
9:76600654:G:A	50	100	0.98	0.01471
9:76600772:A:G	50	100	0.98	0.04557
9:76601077:T:C	50	100	0.98	0.04575
9:76601365:A:G	50	100	0.93	0.03613
9:76601758:G:A	50	98	0.83	0.0906
9:76601911:G:A	50	98	0.83	0.01761
9:76602235:G:A	50	100	0.97	0.04557
9:76603315:A:T	50	100	0.96	0.2861
9:76603317:G:A	50	100	0.97	0.04375
9:76603863:G:A	50	100	0.87	0.03922
9:76604279:G:A	50	100	1	0.01452
9:76604418:A:G	50	98	0.96	0.3873
9:76604502:C:G	50	100	0.95	0.04375
9:76604507:G:T	50	100	0.96	0.06954
9:76604785:A:G	50	100	0.96	0.0374
9:76605215:C:G	50	100	0.91	0.1149
9:76605258:C:G	50	100	0.94	0.03776
9:76605426:C:A	50	100	0.9	0.04557
9:76606396:A:G	50	98	0.81	0.1808
9:76608239:C:G	50	94	0.93	0.104
9:76608336:C:T	50	94	0.94	0.1017
9:76608430:T:A	49	77.6	0.65	0.01416
9:76608929:T:C	50	98	0.95	0.1688
9:76608945:C:A	50	100	0.84	0.01725
9:76609336:G:A	50	98	0.97	0.1008
9:76609388:C:T	50	98	0.97	0.1008
9:76609504:T:C	50	94	0.92	0.4481
9:76609576:T:C	50	98	0.92	0.1814
9:76609729:T:G	50	100	0.96	0.1665
9:76610036:A:G	50	100	0.8	0.0167
9:76610182:C:T	50	100	0.8	0.04103
9:76610262:T:C	50	100	0.96	0.1652
9:76610319:C:A	50	100	0.96	0.1654
9:76610343:T:C	50	94	0.92	0.4454
9:76610374:T:C	50	100	0.96	0.1652
9:76610412:A:C	50	100	0.96	0.1652
9:76610468:A:T	50	100	0.79	0.04103
9:76610579:G:A	50	100	0.97	0.02469
9:76611163:C:G	50	100	0.93	0.195
9:76611225:A:T	50	100	0.92	0.01307
9:76611728:A:G	50	100	0.86	0.03595
9:76613126:G:A	50	100	0.95	0.1347
9:76613364:T:C	50	100	0.91	0.01834
9:76613379:T:C	50	100	0.88	0.05247
9:76613436:G:A	50	100	0.96	0.1445
9:76613638:G:A	50	100	0.99	0.06354
9:76613688:G:A	50	100	0.99	0.06354
9:76613784:A:T	50	100	0.98	0.06718
9:76613949:T:C	50	100	0.94	0.1289
9:76614044:C:T	50	98	0.96	0.09513
9:76614108:G:C	50	100	0.99	0.06718
9:76614656:G:A	50	98	0.89	0.01271
9:76614910:G:T	50	100	0.99	0.06718
9:76615192:C:T	50	96	0.95	0.2529
9:76615326:C:A	50	98	0.9	0.2121
9:76615479:C:T	50	100	0.95	0.1427
9:76615659:A:G	50	100	0.96	0.07099
9:76615865:A:G	50	100	0.91	0.1182
9:76615970:C:A	50	98	0.89	0.05247
9:76616091:C:A	50	96	0.95	0.461
9:76616331:G:A	50	90	0.89	0.1409
9:76616401:T:C	50	92	0.94	0.4286
9:76616423:T:G	50	92	0.94	0.4966
9:76616441:G:A	50	100	0.95	0.06572
9:76616633:C:T	50	100	0.92	0.04938
9:76616979:C:A	50	98	0.93	0.06699
9:76617222:T:C	50	98	0.95	0.08696
9:76617287:A:G	50	100	0.94	0.06681
9:76617579:T:C	50	100	0.93	0.01053
9:76618277:T:G	50	100	0.92	0.01017
9:76618397:C:T	50	94	0.96	0.4916
9:76618570:T:C	50	100	0.98	0.06826
9:76618610:T:G	50	100	0.98	0.06826
9:76618717:G:A	50	98	0.96	0.1877
9:76619155:G:T	50	100	0.98	0.06826
9:76619731:G:A	50	92	0.96	0.3849
9:76619796:G:A	50	92	0.96	0.3847
9:76619870:A:G	50	92	0.94	0.25
9:76619912:G:A	50	98	0.98	0.06845
9:76620516:T:C	50	96	0.95	0.2075
9:76620743:G:A	50	98	0.92	0.09314
9:76620909:T:C	50	94	0.93	0.356
9:76621037:G:A	50	96	0.91	0.1236
9:76621108:G:A	50	100	1	0.01652
9:76621249:G:A	50	100	0.94	0.1881
9:76621358:G:A	50	100	0.98	0.05683
9:76621450:A:G	50	96	0.77	0.01616
9:76621858:T:A	50	100	0.98	0.07298
9:76622135:A:C	50	96	0.98	0.07208
9:76622266:T:A	50	96	0.9	0.1147
9:76622402:A:G	50	96	0.95	0.3184
9:76622427:A:T	50	92	0.94	0.1981
9:76622739:G:A	50	98	0.96	0.2026
9:76622851:C:T	50	98	0.98	0.0699
9:76623363:C:T	50	92	0.96	0.1774
9:76623372:G:A	50	96	0.93	0.1294
9:76623398:G:A	50	96	0.94	0.4377
9:76623916:T:A	50	98	0.97	0.06645
9:76624128:C:T	50	100	0.92	0.01035
9:76624137:A:G	50	100	1	0.0236
9:76624174:T:G	50	100	0.97	0.0187
9:76625134:T:C	50	98	0.97	0.06645
9:76625534:G:A	50	100	0.95	0.1088
9:76625748:T:C	50	96	0.93	0.1024
9:76625829:C:T	50	98	0.95	0.1
9:76625830:G:A	50	98	0.96	0.2249
9:76626142:A:G	50	98	0.94	0.09931
9:76626257:A:C	50	96	0.92	0.3987
9:76626355:G:A	50	98	0.88	0.02487
9:76626450:C:T	50	98	0.94	0.09931
9:76627299:C:G	46	100	0.93	0.2253
9:76627628:G:A	50	100	0.94	0.01743
9:76628022:T:A	50	100	0.97	0.01289
9:76628160:A:T	50	92	0.95	0.1796
9:76628326:C:T	50	100	0.94	0.01471
9:76628364:A:G	50	92	0.9	0.2126
9:76628792:G:A	50	94	0.96	0.2075
9:76628895:A:G	50	100	0.91	0.03395
9:76629462:T:G	50	100	0.8	0.02033
9:76629516:A:G	50	94	0.96	0.1966
9:76629520:A:C	50	94	0.96	0.2059
9:76630262:G:T	50	98	0.97	0.01816
9:76630716:C:A	50	100	0.99	0.02324
9:76630803:G:A	50	100	0.98	0.01816
9:76630805:C:T	50	100	0.98	0.01816
9:76631583:C:T	50	100	0.98	0.01816
9:76631631:T:C	50	100	0.98	0.05138
9:76632963:T:C	50	100	0.87	0.01634
9:76633025:C:T	50	100	1	0.02197
9:76633216:C:T	50	96	0.97	0.2042
9:76633520:T:G	50	100	0.91	0.01344
9:76634845:T:A	50	100	0.97	0.04739
9:76635233:A:G	50	100	1	0.01816
9:76635263:C:T	50	100	0.97	0.04775
9:76635317:C:G	50	100	0.98	0.0659
9:76635481:C:T	50	98	0.93	0.1917
9:76635690:A:C	50	98	0.96	0.1979
9:76636088:C:T	50	100	0.97	0.04775
9:76636223:C:T	50	96	0.96	0.1901
9:76636313:T:C	50	100	0.98	0.1979
9:76636659:C:T	50	100	0.97	0.04775
9:76636684:T:A	50	98	0.98	0.3931
9:76636973:A:G	45	88.9	0.94	0.2691
9:76637009:G:A	48	89.6	0.88	0.144
9:76637164:T:C	50	100	0.98	0.1732
9:76637185:A:C	50	100	0.98	0.173
9:76637266:C:T	50	100	0.85	0.01852
9:76637306:G:A	50	100	0.98	0.01652
9:76637727:C:T	50	98	0.9	0.05737
9:76637851:G:A	50	100	0.96	0.04757
9:76638171:A:G	50	100	1	0.01816
9:76638431:T:C	50	98	0.96	0.1866
9:76638787:C:T	50	100	0.99	0.1783
9:76639531:T:G	50	98	0.98	0.4619
9:76639880:T:C	50	100	0.99	0.01688
9:76639909:G:A	50	100	0.98	0.02179
9:76640244:A:G	50	100	1	0.0138
9:76641285:C:A	50	98	0.99	0.2006
9:76641292:A:G	50	100	1	0.01452
9:76642905:G:C	50	98	0.74	0.03813
9:76643203:G:A	50	100	1	0.01816
9:76643479:T:C	50	96	0.98	0.4893
9:76643503:G:C	50	96	0.98	0.4584
9:76644053:A:C	50	100	0.89	0.2894
9:76644428:A:G	50	98	0.98	0.2033
9:76644531:T:C	50	100	0.97	0.03322
9:76644676:C:T	50	98	0.93	0.4363
9:76644934:A:G	50	96	0.98	0.3787
9:76645151:A:G	50	100	0.96	0.05556
9:76645500:A:T	50	100	0.73	0.02778
9:76645579:G:A	50	98	0.91	0.0236
9:76645643:T:A	50	100	0.94	0.0167
9:76646037:T:C	50	100	0.97	0.02179
9:76646480:C:T	50	100	0.98	0.03086
9:76646498:A:G	50	100	0.97	0.02179
9:76646606:C:G	50	100	0.98	0.03304
9:76646870:C:A	50	100	0.8	0.02142
9:76647147:G:T	50	98	0.98	0.1937
9:76647782:T:C	50	100	0.98	0.03322
9:76647821:G:C	50	98	0.98	0.2378
9:76647918:C:T	50	100	0.96	0.1668
9:76648176:T:C	50	100	0.97	0.05592
9:76648244:T:C	50	100	0.92	0.0305
9:76649117:T:C	50	100	0.96	0.01035
9:76649231:T:C	50	94	0.97	0.3597
9:76649285:T:C	50	100	0.9	0.01362
9:76649361:T:G	50	100	0.96	0.01035
9:76650301:A:G	49	98	0.96	0.2308
9:76650624:T:C	50	100	0.94	0.01688
9:76650980:A:T	50	100	0.97	0.02814
9:76650986:T:C	50	100	0.96	0.03558
9:76651442:G:T	50	100	0.9	0.05229
9:76651805:C:T	50	100	0.97	0.1333
9:76652090:T:C	50	100	0.98	0.0581
9:76652155:G:A	50	98	0.97	0.3627
9:76652956:C:A	50	100	0.97	0.06935
9:76653777:C:T	50	100	0.97	0.05138
9:76654083:G:C	50	100	1	0.01598
9:76654873:T:C	50	100	1	0.01398
9:76655687:A:C	50	100	0.98	0.3609
9:76656155:A:G	50	100	0.97	0.3533
9:76656593:C:T	50	100	0.98	0.1543
9:76657103:T:C	50	100	0.96	0.05628
9:76657257:A:G	50	100	0.97	0.3435
9:76657431:A:G	50	100	0.99	0.1961
9:76657664:C:A	50	100	0.98	0.3475
9:76658084:C:T	50	100	1	0.01416
9:76658354:G:A	50	100	0.89	0.02288
9:76658362:C:G	50	100	0.97	0.06082
9:76658525:T:C	50	100	0.99	0.2001
9:76658836:G:A	50	100	0.97	0.03994
9:76658871:T:G	50	100	0.97	0.05628
9:76659301:G:A	50	100	0.98	0.2927
9:76659308:A:G	50	100	0.97	0.0374
9:76659437:C:T	50	100	1	0.01416
9:76659481:A:T	50	100	0.99	0.356
9:76659817:C:A	50	100	0.85	0.02596
9:76660310:T:C	50	100	0.97	0.1331
9:76660639:G:A	50	100	1	0.01053
9:76660882:T:C	50	100	1	0.01053
9:76660926:C:T	50	100	0.99	0.01416
9:76661044:A:C	50	100	0.8	0.01543
9:76661208:G:A	50	100	0.96	0.05628
9:76661260:G:A	50	98	0.97	0.2142
9:76661324:T:C	50	100	0.96	0.05519
9:76661565:G:A	50	100	0.99	0.01416
9:76662201:T:C	50	100	0.96	0.2097
9:76662282:G:A	50	100	0.98	0.01416
9:76662648:G:A	50	100	0.9	0.02288
9:76663863:T:C	50	100	0.95	0.219
9:76663935:A:G	50	100	0.92	0.01416
9:76664227:G:A	50	100	0.95	0.01416
9:76664666:G:A	50	100	0.86	0.03885
9:76664772:C:T	50	98	0.85	0.02869
9:76664921:T:C	50	100	0.85	0.02869
9:76664981:T:C	50	100	0.91	0.06481
9:76665415:G:C	50	98	0.85	0.01325
9:76665435:C:T	50	98	0.94	0.02596
9:76665437:T:A	50	98	0.96	0.08224
9:76665714:A:G	50	98	0.92	0.07389
9:76665983:G:A	50	100	0.99	0.01507
9:76666056:T:C	50	98	0.98	0.4484
9:76666361:G:A	49	100	1	0.01507
9:76666702:A:G	50	100	0.99	0.01216
9:76666709:G:C	50	98	0.98	0.4359
9:76666873:C:G	50	100	0.98	0.2242
9:76667132:T:G	50	100	0.98	0.4561
9:76667138:T:C	50	100	0.99	0.2229
9:76667203:G:A	50	100	0.96	0.09459
9:76667254:G:A	50	98	0.97	0.1233
9:76667401:C:G	50	100	0.99	0.01634
9:76667673:G:A	50	100	0.98	0.4731
9:76667736:C:A	50	100	0.91	0.01089
9:76668271:C:T	50	98	0.98	0.3437
9:76668589:G:C	50	100	0.99	0.2191
9:76668640:G:A	50	98	0.75	0.01852
9:76668809:C:A	50	98	0.98	0.3446
9:76669468:G:T	50	100	0.99	0.02088
9:76669569:G:A	50	100	0.95	0.01216
9:76669846:G:A	50	100	0.91	0.01198
9:76669941:T:G	50	100	1	0.01634
9:76669954:T:C	50	100	0.99	0.02088
9:76670039:G:A	50	100	0.98	0.4488
9:76670098:G:A	50	100	1	0.01634
9:76670149:C:G	50	98	0.99	0.2197
9:76670245:C:T	50	100	0.9	0.02052
9:76670324:A:G	50	98	0.94	0.07916
9:76670332:C:T	50	100	1	0.01017
9:76670341:A:G	50	100	0.95	0.1151
9:76670343:A:C	50	96	0.98	0.3342
9:76670416:C:G	50	96	0.97	0.1356
9:76670481:G:A	49	98	0.99	0.2184
9:76670484:C:T	50	100	0.97	0.01235
9:76670485:A:G	50	92	0.94	0.1176
9:76670691:G:A	50	98	0.98	0.4853
9:76670711:A:G	48	100	0.76	0.01997
9:76670994:G:A	50	100	0.98	0.07371
9:76671034:C:T	50	100	0.99	0.02088
9:76671180:G:A	48	81.2	0.94	0.07916
9:76671237:C:T	47	100	0.97	0.1006
9:76671334:G:A	50	100	0.92	0.04866
9:76671343:A:G	47	97.9	0.98	0.3675
9:76671697:G:A	50	100	0.92	0.0207
9:76671706:G:A	50	98	0.96	0.1356
9:76671766:G:C	49	100	1	0.01634
9:76671810:T:C	50	100	0.86	0.02941
9:76671927:A:G	50	100	0.99	0.02088
9:76672027:G:C	50	100	0.95	0.01271
9:76672271:G:C	50	100	1	0.01652
9:76672277:A:C	49	100	1	0.01634
9:76672383:G:A	43	100	0.94	0.02415
9:76672494:C:T	46	91.3	0.98	0.2191
9:76672641:A:G	49	95.9	0.95	0.1373
9:76672742:A:C	47	95.7	0.94	0.1767
9:76672747:T:A	47	95.7	0.94	0.1774
9:76673230:C:T	50	100	1	0.01507
9:76673269:C:T	50	100	0.99	0.02088
9:76673330:T:C	49	93.9	0.96	0.1387
9:76673384:A:G	49	100	0.99	0.02088
9:76674061:G:T	50	100	0.95	0.1233
9:76674274:G:C	50	100	1	0.0138
9:76674755:C:T	42	90.5	0.96	0.1233
9:76674818:A:C	48	100	0.95	0.02052
9:76674893:C:T	39	100	1	0.01489
9:76674991:G:C	21	100	1	0.01216
9:76675037:T:C	50	98	0.95	0.02052
9:76675158:T:G	48	95.8	0.97	0.4599
9:76675442:T:C	37	100	0.97	0.03958
9:76675579:G:T	50	98	0.96	0.0207
9:76675831:C:T	42	85.7	0.93	0.1915
9:76675834:G:A	40	97.5	0.9	0.01071
9:76675930:T:G	49	100	0.83	0.08388
9:76675941:T:G	49	100	0.92	0.1049
9:76676066:A:T	50	100	0.95	0.01107
9:76676258:T:A	50	100	0.98	0.1008
9:76677221:T:A	50	100	1	0.01489
9:76677222:T:G	50	100	1	0.01507
9:76677436:T:C	50	100	0.98	0.1008
9:76677861:G:C	50	100	0.97	0.1191
9:76678249:G:A	50	100	0.95	0.04938
9:76678440:A:T	50	100	0.96	0.02052
9:76678698:G:A	50	100	0.98	0.09822
9:76678807:G:A	50	100	0.98	0.3524
9:76678931:C:T	50	100	0.94	0.08969
9:76679025:G:T	50	100	0.98	0.3524
9:76679293:T:C	50	100	0.98	0.4495
9:76679643:A:T	50	100	0.99	0.2389
9:76679703:C:G	50	100	0.95	0.01144
9:76679893:C:G	50	100	0.99	0.2135
9:76680072:T:C	50	100	1	0.01652
9:76680093:C:T	50	100	0.94	0.05211
9:76680241:G:A	50	98	0.98	0.2279
9:76680883:C:A	50	100	0.98	0.476
9:76682648:C:T	50	100	0.96	0.09895
9:76682660:T:A	50	100	0.98	0.0207
9:76682787:G:A	50	100	0.99	0.2104
9:76683131:C:A	50	100	1	0.01561
9:76683192:G:C	50	100	0.96	0.2362
9:76683217:C:T	50	100	0.97	0.1961
9:76683807:T:C	50	96	0.98	0.2282
9:76683886:A:G	50	100	0.96	0.0837
9:76684021:T:C	50	98	0.98	0.2282
9:76684094:A:G	50	100	1	0.01652
9:76684487:G:A	50	100	1	0.01344
9:76684999:T:C	50	100	0.98	0.2631
9:76685048:G:A	50	100	0.98	0.02052
9:76685128:A:C	50	100	0.98	0.02052
9:76685378:A:G	50	100	1	0.01344
9:76686155:C:T	50	100	0.98	0.02052
9:76686582:G:A	50	100	0.97	0.2502
9:76686768:A:G	50	100	0.98	0.03286
9:76686777:T:C	50	100	0.98	0.4599
9:76687109:G:A	50	100	0.95	0.08442
9:76687153:A:G	50	100	0.98	0.02033
9:76687567:T:C	50	100	0.99	0.02015
9:76687588:C:T	49	100	1	0.01652
9:76687941:C:T	50	100	1	0.01561
9:76688573:C:T	50	98	0.9	0.09005
9:76689104:A:G	50	100	0.98	0.1728
9:76689127:T:G	50	100	0.98	0.4951
9:76689345:C:T	50	100	0.89	0.01652
9:76689919:C:T	50	100	0.86	0.02887
9:76690122:G:A	50	100	0.9	0.01652
9:76690389:C:G	50	100	0.98	0.4739
9:76690448:C:A	50	100	0.9	0.0167
9:76690536:G:A	50	98	0.99	0.2349
9:76690621:A:T	50	98	0.98	0.2017
9:76690792:A:T	50	100	0.99	0.2927
9:76690793:C:T	50	100	0.99	0.2927
9:76690948:G:A	50	100	1	0.4987
9:76691341:C:G	50	100	1	0.02378
9:76691855:C:A	50	100	1	0.4786
9:76691858:C:A	50	100	1	0.4786
9:76691871:T:C	50	100	1	0.4784
9:76691874:G:T	50	100	0.99	0.1966
9:76691887:G:A	50	100	0.97	0.01634
9:76692003:G:A	50	100	1	0.4949
9:76692260:G:C	50	100	1	0.1924
9:76692364:A:G	50	100	1	0.01888
9:76692538:A:G	50	100	1	0.4936
9:76692717:G:T	50	100	1	0.285
9:76692834:C:T	50	100	0.86	0.01725
9:76693018:T:C	50	98	0.99	0.2068
9:76693506:T:C	50	98	1	0.2075
9:76693600:C:T	50	100	1	0.4853
9:76693652:G:C	50	100	1	0.01652
9:76693668:T:A	50	100	1	0.01652
9:76693682:T:A	50	100	1	0.01652
9:76693683:C:T	50	100	1	0.01652
9:76693777:T:C	50	100	0.99	0.2248
9:76693778:G:A	50	100	0.78	0.02887
9:76693780:A:G	50	100	0.98	0.2079
9:76693897:G:A	50	100	1	0.01652
9:76693918:G:C	50	100	1	0.01997
9:76694186:T:G	50	100	1	0.0167
9:76694433:T:G	50	100	1	0.02033
9:76694619:G:C	50	100	1	0.01271
9:76694655:T:C	50	100	1	0.01688
9:76694987:T:C	50	100	1	0.01688
9:76695019:T:A	50	100	0.99	0.1728
9:76695260:A:T	50	100	0.99	0.1716
9:76695329:C:T	50	98	0.89	0.01779
9:76695330:G:A	50	100	0.99	0.4953
9:76695450:C:A	50	100	1	0.01688
9:76695515:G:A	50	100	0.99	0.1988
9:76695739:C:A	50	100	0.98	0.4724
9:76695881:A:G	50	100	1	0.01271
9:76696274:C:T	50	98	0.98	0.4955
9:76696446:G:T	50	100	0.99	0.01271
9:76696477:G:A	50	100	1	0.01307
9:76696923:C:T	50	100	0.83	0.01017
9:76696935:T:C	50	98	0.98	0.2391
9:76696976:C:T	50	98	0.97	0.1799
9:76697493:G:A	50	96	0.98	0.4913
9:76697575:C:A	50	96	1	0.4893
9:76697640:G:A	50	96	1	0.2603
9:76697663:A:T	50	96	1	0.4891
9:76697711:C:G	50	96	0.99	0.4891
9:76697726:G:A	50	100	0.99	0.02614
9:76698377:A:G	50	96	1	0.4897
9:76698609:A:G	50	96	0.97	0.4898
9:76698613:C:T	50	100	1	0.209
9:76698863:A:G	50	96	0.99	0.1912
9:76699310:G:A	50	100	1	0.02251
9:76699315:T:C	50	100	1	0.1984
9:76699375:G:A	50	100	1	0.2206
9:76699534:A:G	50	100	0.99	0.01035
9:76699744:T:A	50	96	0.99	0.4907
9:76700484:C:T	50	100	1	0.2691
9:76700567:G:C	50	100	1	0.2068
9:76700796:C:T	50	100	1	0.02251
9:76701128:G:T	50	100	1	0.01725
9:76701165:T:C	50	98	0.99	0.1875
9:76701398:G:A	50	100	1	0.02251
9:76701838:C:A	50	100	1	0.01017
9:76702025:C:T	50	100	1	0.1948
9:76702050:A:C	50	100	0.99	0.2825
9:76702219:A:G	50	100	1	0.2066
9:76702221:C:G	50	100	1	0.01852
9:76702247:G:A	50	100	1	0.2295
9:76702328:G:C	50	100	1	0.2288
9:76702425:C:T	50	98	1	0.2042
9:76702745:T:G	50	100	1	0.01017
9:76702806:G:A	50	100	1	0.2291
9:76702876:C:G	50	100	0.99	0.04739
9:76702950:C:T	50	100	0.8	0.01344
9:76703043:C:A	50	100	1	0.02215
9:76703203:G:T	50	100	0.98	0.04757
9:76703221:A:G	50	100	1	0.0305
9:76703397:G:A	50	100	1	0.02233
9:76703451:T:C	50	96	0.94	0.1536
9:76703555:C:T	50	100	1	0.2284
9:76703761:T:C	50	100	1	0.2284
9:76703896:C:T	50	100	1	0.03032
9:76703904:T:G	50	100	1	0.01107
9:76703908:T:C	50	100	1	0.03032
9:76704005:A:G	50	100	1	0.4967
9:76704055:G:A	50	100	1	0.02033
9:76704079:C:T	50	98	0.78	0.03014
9:76704082:A:G	50	100	1	0.2282
9:76704134:A:C	50	100	1	0.2282
9:76704279:C:A	50	100	1	0.2282
9:76704644:A:C	50	100	1	0.2279
9:76704958:C:A	50	100	0.98	0.04739
9:76705179:T:G	50	100	1	0.2237
9:76705523:T:G	50	100	1	0.02215
9:76705724:C:T	50	98	1	0.2064
9:76705931:G:C	50	100	1	0.1841
9:76706075:C:T	50	100	1	0.01017
9:76706345:C:T	50	100	1	0.01216
9:76706360:T:C	50	100	1	0.228
9:76706535:C:T	50	100	1	0.02033
9:76706682:A:G	50	100	1	0.02033
9:76706745:T:C	50	100	1	0.02052
9:76706955:C:T	50	100	1	0.443
9:76707152:G:T	50	100	1	0.4526
9:76707378:A:G	50	100	0.98	0.03032
9:76707758:A:G	50	100	1	0.2288
9:76707794:C:T	50	100	0.77	0.0138
9:76707804:A:G	50	100	1	0.2371
9:76707845:C:T	50	100	1	0.02215
9:76708839:C:T	50	100	1	0.02033
9:76709263:G:A	50	100	1	0.4969
9:76709492:T:C	50	100	0.93	0.03195
9:76709523:A:G	50	100	1	0.1841
9:76709825:T:C	50	100	1	0.4657
9:76710039:C:T	50	100	1	0.1841
9:76710381:T:G	50	100	1	0.1841
9:76710642:G:C	50	100	1	0.4824
9:76710655:T:G	50	100	1	0.02088
9:76710699:A:G	50	100	1	0.2279
9:76710843:C:T	50	100	1	0.1841
9:76711589:A:T	50	100	1	0.193
9:76711692:C:G	50	100	1	0.2947
9:76711764:G:C	50	100	1	0.193
9:76711780:C:T	50	100	0.86	0.0167
9:76711854:A:G	50	100	1	0.4797
9:76711859:G:A	50	100	1	0.01943
9:76712015:A:G	50	100	1	0.232
9:76712100:A:C	50	100	1	0.05283
9:76712360:A:G	50	100	1	0.02941
9:76712457:C:G	50	100	0.98	0.02941
9:76712464:C:T	50	100	0.98	0.02941
9:76712505:G:A	50	100	1	0.02233
9:76712538:A:C	50	100	1	0.0207
9:76712669:G:A	50	98	1	0.4975
9:76712754:A:G	50	100	1	0.4784
9:76712788:C:T	50	100	1	0.1839
9:76712816:T:C	49	100	1	0.4784
9:76713198:A:G	50	100	1	0.02959
9:76713200:C:T	50	100	1	0.2489
9:76713481:T:C	50	100	1	0.0207
9:76713545:G:A	50	100	1	0.1839
9:76713770:C:T	50	100	1	0.01071
9:76713803:T:C	50	100	1	0.01126
9:76713864:G:A	50	100	1	0.01071
9:76713962:T:C	50	100	1	0.04375
9:76714289:G:T	50	100	1	0.4971
9:76714341:T:C	50	100	1	0.492
9:76714421:G:T	50	100	1	0.4971
9:76714586:C:G	50	100	1	0.01071
9:76714616:C:T	50	100	1	0.01071
9:76714649:A:G	50	100	1	0.01071
9:76714912:A:G	50	100	1	0.0207
9:76714941:C:A	50	98	0.94	0.15
9:76715098:G:C	50	100	1	0.01053
9:76715127:A:G	50	100	0.89	0.03322
9:76715161:C:T	50	100	0.98	0.01707
9:76715253:T:A	50	100	1	0.4971
9:76715386:C:T	50	100	1	0.2046
9:76715392:G:C	50	100	1	0.0207
9:76715441:T:C	50	100	1	0.2046
9:76715549:G:A	50	100	1	0.02052
9:76715695:T:C	50	100	1	0.01253
9:76716030:G:A	50	100	0.99	0.1834
9:76716149:A:C	50	100	1	0.01071
9:76716184:A:G	50	100	1	0.01071
9:76716286:T:C	50	100	1	0.03141
9:76716302:T:C	50	98	1	0.1912
9:76716375:T:C	50	100	1	0.02052
9:76716452:A:G	50	100	1	0.01053
9:76716561:G:A	50	100	1	0.01053
9:76716684:A:T	50	100	1	0.01053
9:76716691:A:T	50	100	1	0.02215
9:76716807:C:G	50	100	0.99	0.4368
9:76717028:A:G	50	100	1	0.01053
9:76717059:C:T	50	100	1	0.01053
9:76717096:A:G	50	100	1	0.01053
9:76717128:A:C	50	100	1	0.01053
9:76717195:C:G	50	100	1	0.01144
9:76717431:C:T	50	100	1	0.02578
9:76717504:T:C	50	100	1	0.02578
9:76717581:C:T	50	100	1	0.01416
9:76717582:A:G	50	100	1	0.01416
9:76717663:T:C	50	100	1	0.01344
9:76717802:T:C	50	98	0.98	0.1952
9:76717916:A:C	50	98	0.85	0.1233
9:76717940:G:A	50	100	1	0.02741
9:76718140:A:G	50	98	0.98	0.27
9:76718432:G:C	50	96	0.97	0.1952
9:76718434:A:T	50	96	0.98	0.195
9:76718491:T:C	50	100	0.98	0.4321
9:76718550:C:G	50	100	0.98	0.4737
9:76718560:C:T	50	100	1	0.01162
9:76718859:G:A	50	98	0.98	0.2001
9:76718901:G:A	50	100	1	0.05338
9:76719219:A:T	50	100	1	0.02578
9:76719220:A:T	50	100	1	0.02578
9:76719588:C:G	50	100	1	0.02578
9:76719620:A:G	50	98	0.99	0.1943
9:76719779:C:T	50	100	0.76	0.01725
9:76719791:C:T	50	98	0.92	0.04993
9:76720183:C:G	50	98	0.99	0.1968
9:76720220:G:A	50	98	0.99	0.1968
9:76720232:C:T	50	98	0.99	0.1968
9:76720416:C:T	50	100	1	0.0276
9:76720422:G:C	50	98	0.99	0.197
9:76720449:A:G	50	98	0.99	0.197
9:76720522:C:T	50	98	0.99	0.197
9:76720528:G:A	50	98	0.99	0.197
9:76720591:C:T	50	98	0.99	0.197
9:76720653:T:A	50	98	0.99	0.197
9:76720705:T:C	50	98	0.99	0.197
9:76720732:T:C	50	98	0.99	0.1972
9:76720847:C:T	50	98	0.99	0.4735
9:76720970:C:G	50	98	0.99	0.2716
9:76721019:A:G	50	98	0.98	0.1973
9:76721021:A:G	50	98	0.99	0.1973
9:76721059:A:G	50	96	1	0.3257
9:76721249:G:A	50	100	1	0.0118
9:76721479:A:G	50	100	1	0.03704
9:76721851:G:C	50	100	1	0.03631
9:76721989:T:C	50	100	1	0.03649
9:76721997:C:G	50	100	1	0.0118
9:76722015:G:A	50	100	1	0.0118
9:76722026:T:C	50	100	1	0.03631
9:76722064:C:T	50	100	1	0.01543
9:76722116:T:C	50	100	0.96	0.03631
9:76722153:G:C	50	100	1	0.01943
9:76722162:A:G	50	100	1	0.03813
9:76722183:T:C	50	100	1	0.03649
9:76722334:T:C	50	98	1	0.2442
9:76722360:G:A	50	100	1	0.03631
9:76722413:T:C	50	100	1	0.02578
9:76722459:C:T	50	98	1	0.2716
9:76723057:C:T	50	100	0.73	0.01489
9:76723207:G:A	50	98	1	0.2709
9:76723212:T:C	50	98	1	0.1968
9:76723458:C:T	50	100	1	0.01017
9:76723551:C:T	50	100	1	0.0118
9:76724207:G:A	50	96	1	0.2444
9:76724683:T:C	50	100	1	0.03613
9:76724688:T:C	50	100	1	0.03613
9:76724799:T:C	50	98	1	0.439
9:76725148:A:G	50	100	1	0.4877
9:76725200:A:G	50	98	1	0.2438
9:76725290:A:G	50	98	1	0.1964
9:76725381:A:G	50	100	1	0.02578
9:76725384:G:C	50	98	1	0.2188
9:76725547:A:G	50	100	1	0.01071
9:76725709:G:A	50	100	1	0.01344
9:76725823:G:A	50	100	0.87	0.02142
9:76725969:A:G	50	98	1	0.1894
9:76725985:G:A	50	98	1	0.4395
9:76726314:C:T	50	100	1	0.01779
9:76726364:T:A	50	98	1	0.1808
9:76726428:C:T	50	100	1	0.4886
9:76726469:C:T	50	100	1	0.0118
9:76726568:C:T	50	100	1	0.4484
9:76726598:G:A	50	100	1	0.0118
9:76726757:T:C	50	100	1	0.02723
9:76726831:T:A	50	100	1	0.01071
9:76726996:C:T	50	98	0.99	0.2565
9:76727416:G:A	50	100	0.99	0.07534
9:76727649:T:C	50	100	0.84	0.0118
9:76727685:C:T	50	100	1	0.0118
9:76727783:C:T	49	93.9	0.85	0.07988
9:76728009:C:T	50	100	1	0.4619
9:76728337:T:C	50	100	0.76	0.01344
9:76728410:T:C	50	100	1	0.4621
9:76728521:G:C	50	98	1	0.2569
9:76728659:G:A	50	100	1	0.02941
9:76728701:G:A	50	100	0.91	0.02378
9:76729097:C:T	50	100	1	0.02941
9:76729117:T:C	50	100	1	0.02741
9:76729160:C:T	50	100	1	0.02741
9:76729623:T:C	50	100	1	0.0118
9:76729717:T:C	50	100	1	0.02179
9:76730064:T:A	50	100	1	0.05065
9:76730314:C:T	50	100	1	0.03922
9:76730316:G:A	50	100	1	0.03922
9:76730350:T:C	50	100	1	0.0276
9:76730355:A:G	50	100	1	0.01162
9:76730451:C:A	50	100	1	0.02741
9:76730686:G:T	50	100	0.9	0.0325
9:76730704:A:C	50	98	0.9	0.03794
9:76730818:G:T	50	98	0.99	0.1284
9:76730821:T:C	50	100	1	0.01616
9:76731227:T:A	50	98	0.98	0.2979
9:76731296:A:C	49	98	1	0.04521
9:76731310:C:A	47	100	0.84	0.05664
9:76731324:A:T	48	97.9	0.82	0.03813
9:76731327:T:A	48	93.8	0.93	0.02288
9:76731328:T:A	48	95.8	0.99	0.1728
9:76731330:T:A	48	89.6	0.96	0.1667
9:76731425:C:T	50	96	0.84	0.03177
9:76731677:G:A	50	96	0.94	0.04902
9:76731779:C:A	50	98	0.99	0.1997
9:76732097:G:A	50	100	1	0.01997
9:76732199:A:C	50	98	0.99	0.2004
9:76732256:G:A	50	100	1	0.07244
9:76732437:G:C	50	100	0.99	0.2914
9:76732656:T:C	50	100	1	0.08061
9:76732724:C:T	50	100	1	0.1901
9:76732752:T:C	50	100	1	0.06954
9:76732753:G:A	50	100	1	0.06954
9:76732821:G:T	50	100	1	0.06972
9:76732827:A:G	50	100	1	0.4237
9:76733277:C:A	50	100	0.99	0.1806
9:76733662:C:T	50	100	1	0.06881
9:76733666:G:T	50	100	1	0.06899
9:76733736:C:T	50	100	1	0.06899
9:76733921:A:C	50	100	1	0.01089
9:76734059:G:C	50	100	1	0.06881
9:76734092:T:C	50	100	0.99	0.4136
9:76734126:A:C	50	100	1	0.06881
9:76734316:G:A	50	100	1	0.06881
9:76735447:T:C	50	100	1	0.06881
9:76736012:A:T	50	100	0.95	0.08751
9:76736128:T:G	50	100	0.99	0.06881
9:76736321:G:A	50	100	0.99	0.2961
9:76736350:A:G	50	100	1	0.0699
9:76736615:G:A	50	100	0.99	0.04956
9:76736702:G:T	50	98	0.92	0.01816
9:76736749:T:A	50	98	1	0.1736
9:76737046:C:T	50	100	1	0.06826
9:76737052:C:G	50	100	1	0.0699
9:76737055:T:C	50	98	1	0.1993
9:76737058:T:C	50	100	1	0.0699
9:76737146:C:G	50	100	1	0.05846
9:76737396:C:T	50	100	1	0.0699
9:76737415:T:C	50	100	1	0.0699
9:76737416:A:G	50	100	1	0.0699
9:76737525:G:T	50	100	1	0.2781
9:76737956:C:T	50	100	1	0.0699
9:76737995:T:C	50	100	0.7	0.0207
9:76738072:T:A	50	100	0.98	0.01071
9:76738122:C:T	50	100	1	0.06082
9:76738995:T:C	50	100	1	0.2351
9:76739302:A:G	50	100	1	0.1986
9:76739348:G:A	50	100	0.99	0.04503
9:76739516:A:G	50	100	0.79	0.01344
9:76739561:A:C	50	100	0.99	0.06845
9:76739747:A:G	50	100	0.99	0.4199
9:76740194:A:T	50	100	0.99	0.4199
9:76740372:C:T	50	100	1	0.1734
9:76740960:C:T	50	100	0.98	0.07062
9:76741279:C:G	50	100	1	0.2683
9:76741543:A:C	50	100	1	0.0158
9:76741553:G:T	50	100	1	0.0158
9:76741759:T:C	50	100	1	0.1859
9:76741979:T:G	50	100	0.98	0.07008
9:76742773:A:G	50	98	0.98	0.07008
9:76742827:A:G	50	98	1	0.1721
9:76742979:G:T	50	100	1	0.01253
9:76743404:G:A	50	100	1	0.01144
9:76744657:C:T	50	100	1	0.01598
9:76744771:G:T	50	100	0.95	0.01416
9:76744793:C:T	49	100	0.98	0.06155
9:76745105:T:C	50	100	1	0.2215
9:76745161:T:C	50	100	1	0.04212
9:76745256:T:C	50	100	1	0.2544
9:76746021:T:G	50	98	0.99	0.2248
9:76746040:G:A	50	100	0.94	0.01834
9:76746105:T:C	50	98	1	0.2516
9:76746561:C:T	48	100	0.98	0.03322
9:76746599:G:A	49	100	1	0.01452
9:76746691:A:G	45	95.6	1	0.2667
9:76746863:T:A	50	100	0.93	0.01979
9:76747731:G:A	50	100	1	0.01253
9:76747889:G:A	50	100	0.98	0.3794
9:76748530:G:T	50	100	1	0.01598
9:76748597:T:C	50	100	1	0.2542
9:76748758:A:G	50	100	0.99	0.2536
9:76748922:C:T	50	100	1	0.1701
9:76748940:G:A	50	100	1	0.01144
9:76749461:T:C	50	100	0.98	0.03867
9:76749648:T:C	50	100	1	0.01144
9:76751793:T:A	50	100	0.99	0.4646
9:76751908:T:G	50	100	0.98	0.2852
9:76752063:A:T	50	98	0.98	0.2792
9:76752154:A:G	49	98	0.99	0.2792
9:76752158:T:C	49	98	0.98	0.281
9:76752183:C:T	50	100	1	0.1743
9:76752198:C:T	50	100	1	0.01198
9:76752377:G:A	50	98	0.99	0.2823
9:76752389:G:A	50	100	1	0.05356
9:76752451:C:T	50	100	0.99	0.486
9:76752474:C:T	50	100	0.98	0.2856
9:76752527:G:C	50	100	0.99	0.465
9:76753294:C:T	50	100	0.99	0.2838
9:76753426:T:C	50	100	0.99	0.2838
9:76753584:T:A	50	100	1	0.01144
9:76753585:C:A	50	100	1	0.01144
9:76753685:C:T	50	100	0.99	0.4593
9:76753710:C:T	50	100	0.99	0.0256
9:76753712:T:C	50	100	0.99	0.2838
9:76754071:A:G	50	100	0.99	0.2847
9:76754125:C:A	50	100	1	0.03813
9:76754247:G:A	50	100	0.99	0.2869
9:76754371:C:T	50	100	1	0.04539
9:76754437:C:A	49	100	1	0.04557
9:76754748:C:T	50	100	0.98	0.4237
9:76754978:A:C	50	98	1	0.181
9:76755049:A:G	50	100	1	0.01216
9:76755117:A:G	50	100	1	0.03232
9:76755433:T:A	50	100	1	0.01253
9:76755453:C:T	50	100	1	0.05156
9:76755477:T:A	50	100	1	0.1612
9:76755531:G:A	50	96	0.98	0.4069
9:76755609:A:G	50	98	1	0.1821
9:76755776:C:T	50	100	1	0.05156
9:76755851:G:A	50	100	0.99	0.1752
9:76756036:A:G	50	100	1	0.03105
9:76756290:G:A	50	100	1	0.1759
9:76756339:C:T	50	100	1	0.01017
9:76756400:G:A	50	100	0.99	0.1759
9:76756436:C:A	50	100	1	0.01416
9:76756735:C:A	50	100	0.98	0.3575
9:76756765:C:T	50	100	1	0.03105
9:76756819:G:C	50	96	0.93	0.1592
9:76756845:G:A	50	100	0.99	0.1618
9:76757063:T:C	50	100	1	0.01434
9:76757202:A:G	50	100	1	0.01398
9:76757564:A:C	50	100	1	0.01398
9:76757586:C:T	50	100	0.98	0.291
9:76757638:T:C	50	100	1	0.0138
9:76757658:G:A	50	100	0.99	0.3609
9:76757709:T:C	50	100	1	0.01362
9:76757727:A:G	50	100	0.98	0.2905
9:76757745:G:A	50	100	1	0.01271
9:76757773:C:T	50	100	1	0.01362
9:76757857:G:A	50	100	1	0.01362
9:76758045:C:T	50	100	0.99	0.08061
9:76758047:G:A	50	100	0.99	0.09078
9:76758054:C:T	50	100	1	0.03177
9:76758503:T:A	44	100	0.98	0.07081
9:76758520:T:G	50	92	0.91	0.4435
9:76758643:T:C	50	100	1	0.01707
9:76758792:A:C	50	100	0.99	0.1516
9:76758910:C:A	50	100	1	0.01688
9:76759203:T:C	50	100	0.98	0.07062
9:76759228:C:T	50	100	1	0.01253
9:76759379:A:C	50	100	0.98	0.06699
9:76759859:C:T	50	100	0.98	0.2268
9:76760058:T:G	50	100	1	0.04466
9:76760111:C:A	50	100	0.99	0.455
9:76760309:C:A	50	100	0.98	0.3747
9:76760428:G:A	50	100	0.9	0.01216
9:76760455:T:G	50	100	0.99	0.459
9:76761032:G:T	50	98	0.99	0.2444
9:76761104:A:G	50	96	0.98	0.1247
9:76761105:T:G	50	96	0.86	0.07099
9:76761106:A:T	50	96	0.88	0.07171
9:76761128:T:C	50	98	0.99	0.1919
9:76761266:T:C	50	100	0.97	0.02723
9:76761702:C:T	50	98	1	0.1267
9:76762298:T:G	50	98	1	0.1634
9:76762327:C:A	50	100	0.99	0.4555
9:76762623:T:C	50	100	1	0.02033
9:76763023:A:C	50	100	1	0.02869
9:76763145:C:T	50	100	1	0.02869
9:76763274:C:G	50	100	1	0.02869
9:76763416:G:A	50	100	1	0.01688
9:76763591:G:A	50	98	0.98	0.2638
9:76763633:C:A	50	100	1	0.02869
9:76763817:G:T	50	100	1	0.02869
9:76763993:A:C	50	100	0.98	0.4512
9:76763994:G:A	50	100	0.99	0.4519
9:76764237:C:T	50	94	0.97	0.2756
9:76764513:A:G	50	100	1	0.02869
9:76764979:T:A	50	100	1	0.08642
9:76765027:T:C	50	100	1	0.08642
9:76765050:G:A	50	98	1	0.1534
9:76765366:A:T	50	100	1	0.03776
9:76765380:C:T	50	100	1	0.01162
9:76765790:T:C	50	100	0.92	0.0305
9:76766375:C:T	50	100	1	0.1013
9:76766547:G:A	50	100	0.93	0.1249
9:76766629:G:A	50	100	1	0.1013
9:76766825:T:C	50	100	0.99	0.02869
9:76766995:C:T	50	100	1	0.01253
9:76767198:T:C	50	98	1	0.2692
9:76767365:A:C	49	98	1	0.4533
9:76767416:G:A	50	100	1	0.0719
9:76767581:C:T	50	100	0.94	0.0118
9:76767606:T:C	50	98	1	0.1768
9:76767621:C:T	50	100	1	0.482
9:76767792:A:T	50	100	0.7	0.01852
9:76767857:C:T	50	98	1	0.2776
9:76768342:G:A	50	100	1	0.01707
9:76768526:G:A	50	100	1	0.4512
9:76768579:A:G	50	94	0.72	0.03286
9:76768623:G:A	50	100	0.97	0.01107
9:76768625:A:G	49	95.9	0.63	0.01235
9:76768898:C:T	50	100	1	0.03177
9:76768903:C:T	50	100	1	0.02869
9:76769096:G:A	50	98	0.99	0.2671
9:76769121:T:C	50	100	1	0.01162
9:76769454:C:T	50	100	1	0.2164
9:76769719:A:G	50	98	0.9	0.03885
9:76770418:G:A	49	100	1	0.01271
9:76770569:T:C	50	100	1	0.4426
9:76770705:C:A	50	100	1	0.03177
9:76770874:T:C	50	100	1	0.02033
9:76771052:C:T	50	100	1	0.4684
9:76771064:A:C	50	100	1	0.443
9:76771139:G:A	50	100	1	0.4428
9:76771279:C:T	50	100	1	0.4684
9:76771319:A:G	50	100	1	0.4682
9:76771529:A:G	50	100	1	0.4684
9:76771862:C:T	50	100	0.99	0.2694
9:76772233:G:A	50	100	1	0.4412
9:76772349:T:A	50	100	1	0.4512
9:76772556:G:A	50	100	1	0.04466
9:76772715:G:C	50	100	1	0.4519
9:76773034:T:A	50	100	1	0.4477
9:76773116:A:G	50	100	0.99	0.01943
9:76773150:A:T	50	100	0.99	0.4415
9:76773299:C:T	50	100	1	0.4475
9:76773305:A:G	50	100	1	0.4475
9:76773408:C:T	50	100	1	0.4477
9:76773536:C:T	50	100	1	0.04158
9:76773795:T:G	50	100	1	0.01688
9:76774011:C:G	50	100	1	0.1011
9:76774465:T:A	49	98	0.83	0.0561
9:76774469:T:A	50	94	0.98	0.2965
9:76774528:G:A	50	100	0.94	0.02015
9:76775104:C:T	50	100	1	0.447
9:76775142:G:A	50	100	1	0.01162
9:76775287:A:T	50	100	0.92	0.1245
9:76775360:G:A	50	100	1	0.07153
9:76775515:A:G	50	100	1	0.4444
9:76775581:G:A	50	100	1	0.03195
9:76775913:T:G	50	100	0.99	0.1487
9:76776122:G:A	50	100	0.99	0.02996
9:76776187:A:G	50	100	0.99	0.02033
9:76776204:G:A	50	100	0.98	0.2513
9:76776262:G:C	50	100	0.99	0.4419
9:76776364:C:T	50	100	1	0.02451
9:76776678:C:G	50	98	0.93	0.04031
9:76776860:T:C	49	100	1	0.03105
9:76776937:C:G	47	97.9	0.98	0.183
9:76776941:C:G	47	95.7	0.98	0.4617
9:76777104:A:C	50	100	0.99	0.06354
9:76777166:A:T	50	100	1	0.01253
9:76777333:T:C	50	100	0.98	0.1747
9:76777427:G:A	50	100	1	0.01162
9:76777469:G:A	50	100	1	0.01162
9:76777801:T:C	50	100	0.98	0.1752
9:76778070:A:G	50	100	1	0.03867
9:76778297:C:G	50	100	0.99	0.4582
9:76778299:A:G	50	100	0.99	0.3789
9:76778504:C:G	50	100	0.98	0.2623
9:76778694:T:C	50	100	1	0.05937
9:76778913:C:T	50	100	1	0.01253
9:76779026:A:C	50	100	1	0.05937
9:76779134:C:T	50	100	0.95	0.0118
9:76779274:T:C	50	100	0.99	0.01271
9:76779453:T:C	50	100	1	0.06009
9:76779671:T:C	50	100	0.97	0.2627
9:76779693:C:T	50	100	1	0.01216
9:76779953:G:A	50	100	0.96	0.01107
9:76780054:G:C	50	98	0.98	0.08388
9:76780147:T:A	50	100	0.98	0.0443
9:76780524:A:T	50	100	0.98	0.03667
9:76780563:T:C	50	100	0.99	0.02433
9:76780956:A:G	50	96	0.92	0.2079
9:76781156:T:G	50	98	0.95	0.2436
9:76781574:A:G	50	100	0.98	0.3012
9:76782197:A:G	50	100	0.99	0.2765
9:76782349:A:G	50	98	1	0.07298
9:76782385:A:G	50	100	1	0.07298
9:76782607:A:C	50	100	1	0.03867
9:76782711:A:C	50	98	0.96	0.4167
9:76782718:T:C	50	100	1	0.06245
9:76783014:T:C	50	100	1	0.01017
9:76783175:C:T	50	100	0.99	0.1959
9:76783364:T:C	50	100	0.93	0.03086
9:76783691:G:A	50	100	0.99	0.02723
9:76783756:T:C	50	100	0.95	0.01107
9:76783954:G:A	50	100	0.64	0.01489
9:76784780:C:T	50	100	1	0.1109
9:76785139:C:T	50	100	1	0.03831
9:76785379:G:T	50	100	0.99	0.2996
9:76786080:G:C	50	100	0.85	0.01561
9:76786285:T:C	50	100	0.97	0.01089
9:76786713:T:C	50	100	0.99	0.0256
9:76786739:T:C	50	100	1	0.1556
9:76786829:T:C	50	100	0.99	0.0285
9:76787278:T:A	50	100	1	0.01035
9:76787300:G:A	50	100	0.94	0.01107
9:76787377:T:A	50	100	1	0.1556
9:76787387:G:A	50	100	0.96	0.01561
9:76787394:G:T	50	100	0.98	0.01398
9:76787401:C:A	50	100	1	0.1874
9:76787530:A:G	50	100	1	0.1104
9:76787558:A:T	50	100	1	0.04775
9:76787668:T:C	50	100	1	0.159
9:76787785:C:T	50	100	0.98	0.05864
9:76787833:T:G	50	100	0.99	0.02869
9:76787962:A:G	50	100	0.98	0.03613
9:76789089:T:C	50	100	1	0.01071
9:76789117:C:T	50	100	0.95	0.2373
9:76789162:T:C	50	100	1	0.0581
9:76789446:G:C	50	100	1	0.1696
9:76789673:A:G	50	100	1	0.1696
9:76789728:T:C	50	100	0.85	0.01107
9:76789816:C:T	50	100	1	0.01017
9:76789833:C:T	50	100	0.95	0.2402
9:76790512:T:C	50	100	0.96	0.02741
9:76790806:T:G	50	100	0.96	0.0256
9:76790921:T:C	50	100	0.98	0.07389
9:76791280:T:G	49	100	0.98	0.01071
9:76791621:C:T	49	95.9	0.91	0.03468
9:76791631:T:C	43	93	0.87	0.1287
9:76791904:T:C	50	98	0.95	0.4188
9:76791907:T:C	50	98	0.95	0.3313
9:76792137:T:A	50	98	0.96	0.3379
9:76792153:G:T	50	100	1	0.01071
9:76792252:T:C	50	98	1	0.01779
9:76792297:A:G	50	100	0.76	0.01489
9:76792432:T:C	50	98	0.95	0.1442
9:76793203:C:T	50	100	0.95	0.02796
9:76793228:T:C	50	98	0.97	0.3163
9:76793920:G:A	50	98	0.96	0.1447
9:76793957:T:C	50	100	0.98	0.03177
9:76794413:G:A	50	100	0.96	0.02977
9:76794432:C:T	50	100	0.93	0.05973
9:76794488:G:A	50	98	0.99	0.03214
9:76794514:C:A	50	100	1	0.01071
9:76794607:C:G	49	98	0.99	0.03341
9:76794631:G:A	50	98	0.95	0.04684
9:76794732:C:G	50	100	0.99	0.1465
9:76794823:G:A	50	92	0.89	0.2271
9:76794947:G:C	50	100	0.95	0.4822
9:76795136:G:A	50	100	0.98	0.04012
9:76795204:T:G	50	100	0.99	0.1465
9:76795309:A:G	50	100	0.98	0.1509
9:76795550:G:A	50	96	0.82	0.02324
9:76795692:C:T	50	100	1	0.01162
9:76795834:T:A	50	100	1	0.01162
9:76796123:T:G	50	100	0.99	0.0866
9:76796262:C:T	50	100	0.97	0.02959
9:76796576:T:C	50	100	1	0.08696
9:76796628:C:G	50	100	1	0.0118
9:76796904:T:C	50	100	1	0.08043
9:76797237:G:A	50	100	1	0.08315
9:76797257:A:T	50	100	1	0.09459
9:76797259:T:C	50	100	1	0.09459
9:76797433:A:T	50	100	0.98	0.02705
9:76797476:A:G	50	100	1	0.09314
9:76797555:G:A	50	100	0.98	0.07153
9:76797671:C:T	50	100	0.84	0.01107
9:76797730:G:A	50	100	0.98	0.05029
9:76797801:T:G	50	100	0.97	0.01107
9:76797994:T:C	50	96	0.97	0.2527
9:76798325:C:T	50	100	1	0.02215
9:76798453:G:A	50	100	0.97	0.07498
9:76798535:T:C	50	100	0.99	0.03177
9:76798600:A:G	50	94	0.96	0.1899
9:76799529:G:C	50	100	0.97	0.08079
9:76799658:C:A	50	100	0.97	0.08224
9:76800029:T:C	50	100	1	0.02959
9:76800214:C:T	50	100	0.87	0.01797
9:76801254:T:C	50	100	0.97	0.08551
9:76801258:T:A	50	100	0.98	0.3065
9:76801921:A:G	50	100	1	0.03268
9:76802027:C:T	50	100	0.98	0.3077
9:76802769:G:A	50	100	0.98	0.1182
9:76802912:G:A	50	100	0.94	0.01797
9:76802922:G:C	50	100	0.97	0.4768
9:76803532:G:A	50	92	0.94	0.1118
9:76803909:C:T	50	100	0.99	0.01761
9:76803910:G:A	50	100	1	0.02233
9:76804160:C:A	50	100	0.98	0.05483
9:76804321:G:A	50	100	0.99	0.2841
9:76804498:T:C	50	100	1	0.03867
9:76805333:T:C	50	100	1	0.13
9:76805571:T:C	50	100	0.99	0.1423
9:76806175:G:C	50	100	1	0.0581
9:76806832:A:G	50	100	0.94	0.2041
9:76806956:G:C	50	100	1	0.05701
9:76807051:T:C	49	100	0.78	0.01816
9:76807053:C:T	48	97.9	1	0.08279
9:76807056:G:A	50	100	0.94	0.01017
9:76807061:C:T	50	98	1	0.0216
9:76807078:C:T	49	91.8	0.79	0.04484
9:76807293:G:A	50	100	1	0.02923
9:76807460:C:G	50	100	1	0.02923
9:76807678:T:A	50	100	1	0.09641
9:76807975:C:T	50	100	1	0.2333
9:76807990:C:T	50	100	1	0.02923
9:76808369:G:A	50	100	0.99	0.3515
9:76809212:C:T	50	100	1	0.01053
9:76809252:G:A	50	100	0.99	0.3909
9:76809852:G:A	50	100	1	0.03086
9:76809929:T:C	50	100	1	0.0492
9:76810080:C:A	50	100	1	0.4263
9:76810230:G:T	50	100	1	0.08914
9:76810567:T:C	50	100	1	0.3731
9:76810776:G:A	50	100	1	0.08333
9:76810882:A:C	50	100	1	0.2798
9:76810921:T:C	50	100	1	0.03195
9:76810962:A:T	50	100	1	0.2798
9:76810973:C:T	50	98	0.99	0.335
9:76811109:T:C	50	100	0.99	0.03195
9:76811688:T:A	50	100	1	0.02288
9:76811726:C:T	50	96	0.96	0.2333
9:76812917:A:C	50	100	1	0.06845
9:76812918:T:C	50	100	1	0.02124
9:76813442:A:G	50	100	1	0.0492
9:76813745:C:T	50	100	0.91	0.02905
9:76813833:A:T	50	100	1	0.2801
9:76814093:C:T	50	100	0.99	0.03068
9:76814110:G:A	50	100	1	0.2801
9:76814286:C:T	50	100	1	0.4501
9:76814509:A:G	50	100	1	0.421
9:76814639:T:A	50	100	1	0.421
9:76814884:T:C	50	98	1	0.421
9:76815517:A:T	50	100	1	0.02959
9:76815519:G:A	50	100	1	0.4257
9:76815588:T:C	50	100	1	0.4219
9:76815893:G:A	50	100	1	0.08824
9:76815914:G:A	49	100	1	0.4221
9:76816026:G:A	50	100	0.97	0.01017
9:76816077:A:G	50	100	1	0.4221
9:76816668:G:A	50	100	1	0.09822
9:76816747:A:T	50	100	0.95	0.01779
9:76816889:G:A	50	100	1	0.01053
9:76817857:A:G	50	96	0.97	0.2291
9:76817864:T:C	50	100	1	0.4212
9:76818432:A:G	50	100	0.99	0.4276
9:76818631:G:C	50	100	1	0.02905
9:76818683:C:T	50	100	1	0.0285
9:76819006:T:C	50	100	1	0.02941
9:76819241:C:T	50	100	1	0.09822
9:76819397:T:C	50	100	1	0.01906
9:76819446:G:C	50	100	0.89	0.02596
9:76819473:C:G	50	100	1	0.0886
9:76819909:G:C	50	100	1	0.0886
9:76820524:G:T	50	100	1	0.331
9:76820555:C:A	50	100	1	0.08787
9:76820622:G:A	50	100	0.92	0.01634
9:76821164:G:T	50	100	1	0.08787
9:76821701:T:C	50	96	0.97	0.2286
9:76822111:T:A	50	100	1	0.3312
9:76822450:C:T	50	100	1	0.06845
9:76822531:G:A	50	100	1	0.4198
9:76822643:A:G	50	100	1	0.2801
9:76822702:G:A	50	100	1	0.03014
9:76822882:C:T	50	100	1	0.4277
9:76823116:G:A	50	100	1	0.3308
9:76823897:C:T	50	100	1	0.08787
9:76824643:G:A	50	100	0.98	0.1002
9:76824852:C:T	50	100	1	0.08751
9:76825050:T:C	49	100	1	0.3524
9:76825595:C:T	50	100	1	0.08751
9:76825606:C:A	50	100	1	0.0886
9:76825889:C:T	50	100	1	0.08751
9:76826105:G:T	50	100	0.98	0.02106
9:76826239:C:T	50	100	1	0.02324
9:76826338:C:G	50	100	1	0.4542
9:76827150:C:A	50	100	0.87	0.01089
9:76827672:A:T	50	100	1	0.1038
9:76827676:C:T	50	100	1	0.3482
9:76827882:A:G	50	100	1	0.2901
9:76827973:C:T	50	100	1	0.05428
9:76828481:C:G	50	100	1	0.03613
9:76828746:C:T	50	98	0.99	0.4702
9:76828869:G:T	50	100	1	0.4288
9:76828933:C:A	50	100	1	0.02106
9:76829037:T:A	50	98	1	0.08914
9:76829098:C:T	50	100	1	0.08751
9:76829191:T:C	50	100	1	0.02306
9:76829545:G:A	50	100	1	0.09368
9:76829617:A:T	50	96	0.82	0.05646
9:76829824:T:G	50	100	1	0.449
9:76829959:G:T	50	100	0.99	0.1009
9:76829968:C:T	50	100	1	0.08769
9:76830284:T:A	50	100	0.99	0.4296
9:76830717:A:G	50	100	1	0.4987
9:76831031:A:G	50	100	0.99	0.3272
9:76831119:T:C	50	100	0.98	0.09296
9:76831123:G:A	50	100	0.82	0.01235
9:76831131:A:G	50	100	0.98	0.0699
9:76831142:C:G	50	100	0.97	0.07081
9:76832757:C:A	50	100	0.98	0.02723
9:76832788:A:G	50	100	1	0.287
9:76832934:C:T	50	100	0.99	0.102
9:76832957:C:T	50	100	0.87	0.01144
9:76833329:G:C	50	100	1	0.289
9:76833449:T:A	50	100	0.99	0.08442
9:76833710:A:C	50	100	1	0.01416
9:76833767:A:G	50	100	0.99	0.08442
9:76833889:T:G	50	100	0.91	0.02633
9:76834510:T:C	50	100	1	0.38
9:76834608:T:C	50	100	1	0.3798
9:76834701:T:C	50	100	0.96	0.06245
9:76834708:C:G	50	100	0.97	0.06736
9:76834834:C:T	50	98	1	0.345
9:76834912:G:C	50	98	1	0.4955
9:76835199:T:C	50	100	1	0.02705
9:76835290:C:A	50	100	0.99	0.08678
9:76835377:A:G	50	100	1	0.3802
9:76835662:C:G	50	100	0.98	0.08279
9:76836014:G:A	50	100	0.99	0.3903
9:76836134:T:C	50	100	0.98	0.3905
9:76836266:C:T	50	100	0.96	0.02542
9:76836272:C:T	50	100	0.94	0.01543
9:76836298:T:C	50	100	0.97	0.02814
9:76836481:G:A	50	100	0.97	0.392
9:76836606:T:C	50	98	0.96	0.3813
9:76836818:G:A	50	94	0.93	0.4971
9:76836859:A:G	50	88	0.92	0.3622
9:76837165:C:T	50	96	0.68	0.02977
9:76837180:T:A	50	98	0.63	0.04684
9:76837374:A:G	50	88	0.66	0.1293
9:76837420:G:A	50	88	0.6	0.07099
9:76837823:G:C	49	91.8	0.64	0.06155
9:76837857:T:C	49	100	0.7	0.01634
9:76837864:T:C	48	81.2	0.61	0.08969
9:76837896:T:C	50	100	0.64	0.01525
9:76837928:C:T	50	82	0.65	0.09532
9:76838007:G:A	50	92	0.66	0.02996
9:76838023:A:G	50	94	0.66	0.05792
9:76838191:T:C	50	84	0.7	0.3662
9:76838466:A:G	50	92	0.7	0.3442
9:76839100:A:G	50	100	0.74	0.03722
9:76839327:C:A	50	100	0.81	0.02052
9:76839385:C:T	50	98	0.76	0.1118
9:76839649:G:A	50	98	0.68	0.08206
9:76839765:C:T	50	100	0.82	0.02251
9:76840249:G:A	50	96	0.72	0.04593
9:76840309:A:G	50	78	0.65	0.1772
9:76840719:G:C	50	86	0.64	0.09332
9:76841026:A:G	50	92	0.88	0.3715
9:76841043:G:A	50	94	0.86	0.2778
9:76841187:A:G	50	98	0.92	0.3669
9:76841258:T:C	50	98	0.74	0.03341
9:76841259:G:A	50	100	0.89	0.04521
9:76842613:C:T	50	100	0.98	0.08388
9:76842645:C:T	50	98	0.95	0.2749
9:76842933:C:T	50	100	0.98	0.08061
9:76843007:T:C	50	100	0.98	0.08569
9:76843031:A:G	50	100	0.98	0.08333
9:76843040:C:T	50	100	0.98	0.08333
9:76843186:G:A	50	100	0.98	0.08351
9:76843198:C:T	50	100	0.98	0.08351
9:76843267:T:C	50	100	0.98	0.08588
9:76843315:G:A	50	100	0.98	0.08388
9:76843464:G:A	50	100	0.97	0.08406
9:76843600:T:C	50	100	0.98	0.08896
9:76843699:T:C	50	98	0.89	0.2001
9:76843864:G:A	50	100	0.98	0.0846
9:76843889:G:A	50	100	0.98	0.08442
9:76843917:G:A	50	100	0.98	0.08442
9:76844027:C:T	50	100	0.99	0.0846
9:76844098:G:C	50	100	0.99	0.0846
9:76844107:T:A	50	98	0.9	0.1995
9:76844108:C:T	50	98	0.9	0.1993
9:76844120:G:A	50	98	0.9	0.1995
9:76844164:T:C	50	100	0.99	0.08479
9:76844168:G:A	50	100	0.98	0.08479
9:76844303:A:G	50	100	0.99	0.08479
9:76844352:C:T	50	100	0.99	0.05174
9:76844384:T:C	50	100	0.99	0.03286
9:76844518:G:C	50	100	0.99	0.08479
9:76844562:G:T	50	98	0.97	0.3649
9:76845748:T:C	50	100	0.85	0.01543
9:76845888:T:C	50	100	0.96	0.05211
9:76847092:C:T	50	100	0.95	0.06954
9:76847178:T:C	50	100	0.95	0.05556
9:76847241:A:G	50	100	0.96	0.02633
9:76848001:C:T	50	100	0.95	0.05556
9:76848181:C:T	50	98	0.9	0.1692
9:76848194:A:G	50	98	0.96	0.08733
9:76848212:T:C	49	100	0.99	0.02669
9:76848460:T:G	50	100	1	0.02651
9:76849086:T:A	50	100	1	0.02524
9:76849235:G:A	50	100	0.99	0.02251
9:76849384:T:C	50	98	0.93	0.3112
9:76849385:G:A	50	100	0.99	0.02542
9:76849473:T:C	50	100	1	0.02524
9:76849561:C:A	50	100	0.9	0.02578
9:76849601:G:A	50	100	0.99	0.03341
9:76850024:G:A	50	100	0.83	0.03268
9:76850119:G:A	50	100	1	0.02524
9:76850266:C:T	50	100	0.78	0.01289
9:76850851:T:A	50	100	0.98	0.08315
9:76850885:A:G	50	100	0.97	0.05628
9:76851104:G:A	50	100	0.98	0.08206
9:76851244:T:C	50	100	0.91	0.02669
9:76851314:A:G	50	100	0.96	0.08624
9:76851694:A:G	50	96	0.89	0.2495
9:76851971:C:A	50	100	0.95	0.09858
9:76851972:A:G	50	100	0.95	0.1009
9:76852100:T:C	50	100	0.94	0.09822
9:76852168:C:T	50	100	0.94	0.09786
9:76852228:C:T	50	100	0.9	0.02705
9:76852237:C:T	50	100	0.94	0.09749
9:76852275:A:T	50	100	0.94	0.0984
9:76852288:T:C	50	96	0.85	0.2188
9:76852376:G:A	50	100	0.94	0.09877
9:76852482:C:G	50	100	0.88	0.01906
9:76852543:A:G	50	92	0.88	0.2498
9:76852544:C:T	50	94	0.89	0.3351
9:76852548:C:A	50	100	0.93	0.02052
9:76852947:T:C	50	100	0.95	0.1051
9:76852948:G:C	50	98	0.94	0.1053
9:76853252:C:G	50	100	0.74	0.02033
9:76853437:T:C	50	100	0.98	0.01852
9:76853679:G:A	50	98	0.88	0.01307
9:76853878:G:A	50	100	0.95	0.0305
9:76854276:A:C	50	100	0.99	0.01507
9:76854418:T:C	50	88	0.73	0.1899
9:76854476:A:G	50	100	0.96	0.04466
9:76854497:T:C	50	100	0.98	0.01816
9:76855304:A:G	50	100	1	0.01525
9:76855348:A:C	50	100	0.99	0.0187
9:76855828:A:G	50	100	0.89	0.03631
9:76855929:T:G	50	100	0.72	0.1696
9:76855976:A:C	50	94	0.67	0.01943
9:76856646:C:T	50	84	0.76	0.3117
9:76856753:T:G	50	98	0.93	0.02033
9:76856845:C:T	50	98	0.84	0.0216
9:76856857:G:A	50	98	0.93	0.01489
9:76856900:C:T	50	100	0.88	0.03014
9:76856903:G:A	50	100	1	0.01089
9:76857068:T:C	50	100	1	0.01089
9:76857079:T:C	50	86	0.8	0.4828
9:76857126:T:C	50	100	1	0.01089
9:76857571:T:C	50	100	1	0.01126
9:76858660:T:C	50	100	0.86	0.0167
9:76858996:C:T	50	100	1	0.01852
9:76859156:C:T	50	100	0.91	0.03268
9:76859402:T:C	50	100	0.93	0.03286
9:76859761:T:C	50	100	1	0.02269
9:76859845:A:G	50	98	0.94	0.1619
9:76860681:T:G	50	100	0.99	0.04829
9:76860682:C:T	50	100	0.99	0.05247
9:76860747:G:A	50	100	0.99	0.01834
9:76860862:T:C	50	100	0.99	0.04975
9:76861170:G:A	50	100	1	0.02288
9:76861348:C:T	50	100	0.96	0.1563
9:76861407:C:T	50	100	0.99	0.05683
9:76861493:C:G	50	100	1	0.02651
9:76861619:A:C	50	100	0.98	0.03377
9:76861996:T:C	50	100	1	0.02269
9:76861997:G:A	50	100	1	0.02269
9:76862039:G:T	50	100	1	0.05483
9:76862126:A:G	50	100	1	0.05483
9:76862147:G:A	50	100	0.94	0.09895
9:76862169:G:A	50	100	0.96	0.03667
9:76862203:G:A	50	100	1	0.01816
9:76862474:C:T	50	94	0.78	0.01416
9:76862489:T:G	50	100	0.87	0.03032
9:76862655:G:C	50	100	0.95	0.1095
9:76862777:G:A	50	100	0.96	0.2108
9:76862792:T:C	50	100	0.96	0.02705
9:76863014:G:T	50	98	0.89	0.05683
9:76863351:T:C	50	100	1	0.02723
9:76863654:C:A	50	100	1	0.02723
9:76863733:G:C	50	100	1	0.02723
9:76863869:C:T	50	100	0.96	0.08224
9:76864264:A:C	50	100	0.91	0.03268
9:76864285:G:A	50	100	0.95	0.06572
9:76864411:T:C	50	100	0.99	0.05301
9:76864426:T:C	50	100	0.96	0.1142
9:76864448:G:T	50	100	0.92	0.03958
9:76864567:A:C	50	100	0.96	0.1146
9:76864719:A:C	50	100	0.94	0.07498
9:76864745:G:T	50	100	0.98	0.01471
9:76864781:C:T	50	100	0.86	0.02269
9:76864918:C:T	50	100	0.99	0.03123
9:76865394:C:T	50	100	0.97	0.05973
9:76865646:G:A	50	100	0.96	0.06409
9:76866674:C:T	50	100	0.95	0.04412
9:76866698:A:G	50	96	0.74	0.0768
9:76866839:T:G	50	100	0.97	0.05664
9:76866900:C:T	50	100	0.96	0.04176
9:76866927:C:G	49	100	0.89	0.04884
9:76867061:G:A	50	100	0.95	0.01561
9:76867221:A:G	50	98	0.93	0.2042
9:76867713:C:T	50	100	0.88	0.01834
9:76867814:G:A	50	98	0.89	0.02015
9:76868205:G:T	50	92	0.81	0.06518
9:76868221:G:A	50	98	0.82	0.04394
9:76868279:G:A	50	100	0.89	0.01398
9:76868604:G:A	50	82	0.77	0.1124
9:76868874:G:A	45	97.8	0.92	0.02869
9:76868925:C:T	50	98	0.85	0.05029
9:76869859:A:G	50	96	0.94	0.1311
9:76870652:C:T	50	98	0.98	0.03395
9:76871062:A:G	50	100	1	0.01325
9:76871641:T:A	50	100	0.96	0.02542
9:76871936:G:A	50	100	0.92	0.01489
9:76871972:T:C	50	100	0.92	0.01489
9:76872114:G:A	50	98	1	0.02469
9:76872130:C:A	50	98	0.98	0.03105
9:76872160:G:A	50	94	0.79	0.07553
9:76872191:C:T	50	98	1	0.02469
9:76872753:G:A	50	98	0.98	0.03232
9:76872772:C:T	50	98	0.92	0.0679
9:76873357:T:C	50	100	0.91	0.01507
9:76874364:G:A	50	100	0.93	0.01816
9:76874863:G:A	50	98	0.9	0.065
9:76875065:A:G	50	98	0.89	0.04466
9:76876213:C:T	50	100	0.9	0.07625
9:76876373:G:C	50	100	0.97	0.03377
9:76876515:C:A	50	98	0.98	0.02469
9:76876976:T:C	50	100	0.63	0.01834
9:76877283:T:C	50	100	0.93	0.08624
9:76877650:T:G	50	100	0.98	0.01652
9:76877713:G:C	50	100	0.98	0.01652
9:76879092:C:T	50	98	0.86	0.01634
9:76879330:G:A	50	100	0.84	0.01289
9:76879601:G:A	50	100	1	0.03504
9:76879760:A:G	50	100	0.97	0.1313
9:76880256:A:G	50	100	0.77	0.02669
9:76880508:A:G	50	100	1	0.03504
9:76880676:A:G	50	98	0.96	0.01816
9:76881000:G:C	50	96	0.78	0.07153
9:76881054:T:G	50	100	0.93	0.04466
9:76881186:T:C	50	100	0.99	0.0158
9:76881188:G:A	50	100	0.96	0.01616
9:76881235:T:G	50	100	0.86	0.0158
9:76881520:A:G	50	100	0.84	0.02015
9:76881778:T:C	50	100	0.88	0.02015
9:76881910:C:T	50	96	0.95	0.09096
9:76882259:C:T	50	100	0.93	0.01707
9:76882759:C:G	50	100	1	0.02487
9:76882843:A:C	50	100	1	0.02469
9:76882964:T:C	50	98	0.94	0.126
9:76883022:C:T	50	100	0.97	0.01979
9:76883146:C:T	50	100	0.97	0.01979
9:76884168:C:A	50	98	0.92	0.04285
9:76884437:C:T	50	98	0.96	0.15
9:76884863:A:G	50	98	0.96	0.05047
9:76884882:C:T	50	100	0.94	0.04067
9:76885099:C:T	50	98	0.93	0.02977
9:76885238:C:T	50	96	0.88	0.3462
9:76885531:C:A	50	100	0.93	0.1138
9:76885908:G:A	50	100	0.96	0.03722
9:76886140:C:T	50	98	0.96	0.1171
9:76886208:C:T	50	96	0.94	0.3455
9:76886287:G:C	50	100	0.96	0.1173
9:76886630:T:A	50	100	0.96	0.06137
9:76886834:T:A	50	100	0.94	0.3615
9:76887013:T:C	50	100	0.98	0.03758
9:76887371:G:A	50	100	0.92	0.02033
9:76887372:C:A	50	100	0.97	0.02015
9:76887749:C:T	50	100	0.93	0.4043
9:76888070:A:G	50	100	0.94	0.3092
9:76888133:A:T	50	100	0.97	0.02033
9:76888347:G:A	50	100	0.97	0.02033
9:76888855:G:T	50	100	0.97	0.1149
9:76889084:C:T	50	98	0.91	0.01743
9:76889152:G:A	50	98	0.97	0.1151
9:76889158:A:C	50	98	0.86	0.01089
9:76890002:G:T	50	98	0.96	0.36
9:76890170:A:G	50	100	0.92	0.01816
9:76890577:C:T	50	96	0.95	0.4786
9:76890590:A:G	50	100	1	0.01616
9:76890669:C:T	50	98	0.98	0.3566
9:76890731:C:T	50	100	0.97	0.3155
9:76890739:A:C	50	100	0.97	0.02033
9:76891638:C:A	50	100	0.96	0.1162
9:76892728:G:C	50	100	0.97	0.3117
9:76892947:A:T	49	100	0.96	0.1129
9:76892957:A:G	50	100	0.96	0.35
9:76893012:C:T	50	98	0.96	0.4808
9:76893032:A:G	50	100	0.96	0.276
9:76893302:G:A	50	94	0.96	0.329
9:76893335:T:C	50	96	0.96	0.3261
9:76893419:C:T	50	96	0.96	0.12
9:76893834:T:A	50	100	0.96	0.1182
9:76893865:G:A	50	100	1	0.01543
9:76894059:A:G	50	100	0.99	0.2571
9:76894101:G:C	50	100	0.99	0.1111
9:76894162:T:C	50	100	0.99	0.1111
9:76894201:C:T	50	100	1	0.2578
9:76894600:T:C	50	100	0.99	0.2574
9:76894637:T:C	50	98	0.99	0.05991
9:76894717:C:A	43	79.1	0.99	0.1182
9:76894839:A:G	50	100	0.99	0.3005
9:76894895:G:A	50	100	0.99	0.1376
9:76894923:G:A	50	100	0.99	0.1389
9:76895209:G:A	50	98	0.97	0.1068
9:76895247:T:C	50	100	1	0.1129
9:76895445:A:T	50	98	1	0.1944
9:76895519:T:C	50	98	1	0.1944
9:76895525:A:G	50	100	1	0.1182
9:76895535:A:C	50	100	1	0.01561
9:76895675:T:C	50	100	1	0.1178
9:76895773:C:T	50	98	1	0.1941
9:76895877:G:A	50	98	1	0.1941
9:76895884:A:G	50	98	0.98	0.05556
9:76896003:C:T	50	98	0.98	0.07698
9:76896092:A:G	50	98	0.98	0.0561
9:76896196:A:C	50	100	1	0.1176
9:76896201:A:C	50	98	0.99	0.195
9:76896336:G:A	50	100	0.96	0.0285
9:76896436:A:G	50	100	1	0.1176
9:76896583:C:T	50	98	0.99	0.1946
9:76896675:G:A	50	100	1	0.1176
9:76896791:G:A	49	100	1	0.1178
9:76896850:C:T	50	98	0.98	0.02832
9:76896923:C:A	50	100	1	0.1138
9:76897011:C:T	50	100	1	0.1111
9:76897297:G:A	49	100	1	0.0768
9:76897344:A:C	49	98	1	0.1178
9:76897357:A:G	44	97.7	1	0.1178
9:76897380:A:G	36	88.9	1	0.1948
9:76897400:T:A	44	86.4	0.67	0.08787
9:76897430:G:A	43	88.4	1	0.1176
9:76897576:G:C	50	100	1	0.1178
9:76897604:T:C	50	98	1	0.1182
9:76897638:A:G	50	100	0.98	0.0659
9:76897793:T:C	50	98	0.87	0.1472
9:76897841:G:C	50	100	1	0.1178
9:76897917:C:T	50	100	0.99	0.0768
9:76897964:C:A	50	100	0.99	0.0768
9:76897974:C:T	50	100	0.99	0.0768
9:76898155:G:A	50	100	0.99	0.1946
9:76898219:T:G	50	100	0.99	0.1946
9:76898321:A:G	50	100	0.99	0.1952
9:76898338:G:A	50	100	0.7	0.02996
9:76898486:G:C	50	100	1	0.1111
9:76898917:C:T	50	100	0.98	0.2916
9:76898985:C:T	50	100	0.99	0.03831
9:76899554:T:C	50	100	0.98	0.2941
9:76899636:G:T	50	100	0.98	0.2912
9:76899872:G:A	50	100	0.96	0.1106
9:76900308:T:G	50	100	0.9	0.01253
9:76900379:T:C	50	98	0.89	0.4926
9:76900473:C:T	50	100	0.91	0.3479
9:76900531:G:T	50	100	0.92	0.1053
9:76900826:C:T	50	98	0.94	0.1088
9:76901173:C:T	50	100	0.96	0.04866
9:76901440:G:T	50	100	0.98	0.02905
9:76902039:G:C	50	100	0.91	0.05138
9:76902091:C:G	50	100	0.96	0.3942
9:76902114:T:C	50	98	0.96	0.3103
9:76903299:G:A	50	100	0.97	0.3123
9:76903755:C:T	50	98	0.97	0.4904
9:76903870:G:A	50	98	0.97	0.1162
9:76904327:C:T	50	98	0.97	0.4909
9:76904389:A:G	50	100	0.93	0.0354
9:76904750:T:A	50	98	0.96	0.1169
9:76904789:G:C	50	100	0.96	0.3105
9:76905308:G:A	50	96	0.9	0.05574
9:76905463:A:G	50	100	0.85	0.01017
9:76906040:G:A	50	100	0.92	0.05156
9:76906820:A:G	50	98	0.98	0.4644
9:76907724:A:G	50	100	1	0.01089
9:76907809:A:T	50	98	0.99	0.4481
9:76907840:C:T	50	98	0.98	0.405
9:76907891:T:G	50	94	0.97	0.1082
9:76907967:C:T	50	100	0.97	0.04067
9:76908483:C:T	50	100	0.98	0.02415
9:76908743:A:T	50	100	0.99	0.276
9:76908890:T:C	50	100	0.98	0.4837
9:76909096:T:C	50	100	1	0.2714
9:76909381:C:T	50	96	0.96	0.1407
9:76909840:C:T	50	100	0.99	0.3862
9:76909869:A:G	50	100	1	0.01089
9:76910071:G:C	50	100	0.98	0.3831
9:76910682:C:T	50	98	1	0.3522
9:76911660:T:C	50	100	0.99	0.03631
9:76911896:C:T	50	100	0.96	0.1071
9:76912099:T:A	50	100	0.98	0.04121
9:76912535:G:A	50	98	0.99	0.4205
9:76912563:C:A	50	98	0.98	0.4405
9:76912722:C:T	50	100	1	0.01216
9:76913681:T:C	50	100	0.99	0.02324
9:76913856:T:C	49	98	0.99	0.3929
9:76914747:G:A	50	100	1	0.01107
9:76914969:G:A	50	96	0.99	0.4203
9:76915002:A:T	50	98	0.99	0.3493
9:76915071:A:G	50	100	1	0.01216
9:76915453:G:T	50	100	1	0.01126
9:76915630:T:C	50	100	1	0.0236
9:76915806:A:G	50	98	0.99	0.3493
9:76916242:G:A	50	100	1	0.02342
9:76916952:C:T	50	100	0.97	0.1066
9:76917177:C:T	50	100	1	0.01107
9:76917693:T:C	50	100	0.99	0.0354
9:76917763:A:G	50	100	1	0.02233
9:76918802:G:T	50	100	1	0.01834
9:76919048:T:C	50	100	1	0.01107
9:76919324:A:G	50	100	1	0.01834
9:76919460:G:C	50	100	0.99	0.3526
9:76919507:G:A	50	100	0.98	0.1055
9:76919561:A:G	50	100	0.99	0.3524
9:76919971:G:C	50	100	0.98	0.1055
9:76920239:T:C	50	100	0.99	0.337
9:76920336:C:T	50	100	0.91	0.05719
9:76920439:A:G	50	100	0.99	0.3529
9:76920703:G:A	50	98	0.96	0.02233
9:76920798:C:T	50	100	1	0.01852
9:76920818:A:G	50	100	0.99	0.2702
9:76921133:G:T	50	100	1	0.0187
9:76921622:A:G	49	100	0.96	0.1069
9:76921847:C:A	50	100	0.99	0.01126
9:76922429:A:G	50	100	0.99	0.03558
9:76922434:T:A	50	100	1	0.01725
9:76922955:A:G	50	100	0.99	0.4813
9:76923498:G:A	50	100	0.98	0.0423
9:76923546:C:T	50	100	0.99	0.3631
9:76923761:G:A	50	100	0.96	0.01852
9:76923958:C:T	50	100	1	0.01126
9:76924175:C:T	50	100	0.95	0.04085
9:76924264:C:T	50	100	0.99	0.3629
9:76924447:T:C	50	100	0.99	0.313
9:76924502:C:T	50	100	1	0.01126
9:76924592:C:T	50	100	0.96	0.3851
9:76924761:T:C	50	100	0.98	0.0423
9:76924825:A:C	50	100	0.99	0.02233
9:76924870:C:T	50	100	0.99	0.01852
9:76924924:C:T	50	100	1	0.01126
9:76925071:T:C	50	98	0.98	0.2513
9:76925293:G:A	50	94	0.96	0.1422
9:76925438:T:C	50	100	0.99	0.2705
9:76926433:T:G	50	100	0.98	0.4722
9:76927161:G:A	50	100	0.98	0.02197
9:76927376:C:T	50	100	0.98	0.03849
9:76927604:G:A	50	100	0.98	0.2676
9:76928015:T:C	50	100	0.97	0.04267
9:76928069:G:T	50	100	0.98	0.3637
9:76928078:T:C	50	100	0.99	0.03558
9:76928177:A:G	50	100	0.98	0.3635
9:76928907:G:A	50	100	0.98	0.36870000000000003
9:76929065:G:A	50	100	0.99	0.04811
9:76929093:G:A	50	100	0.82	0.01126
9:76929226:A:C	50	98	0.95	0.134
9:76929309:T:C	50	100	0.94	0.01271
9:76929558:A:G	50	98	0.94	0.1162
9:76929937:G:A	50	98	0.89	0.01834
9:76930842:A:T	50	96	0.9	0.1919
9:76931145:T:C	50	98	0.75	0.01834
9:76931296:A:G	50	100	0.97	0.2226
9:76931412:G:A	50	98	0.96	0.2954
9:76931607:A:G	50	100	0.94	0.2781
9:76931642:G:A	50	94	0.92	0.2297
9:76931795:T:C	50	98	0.93	0.01362
9:76932052:G:A	50	100	0.98	0.02015
9:76932447:C:T	50	100	0.98	0.2226
9:76932626:A:G	50	100	0.91	0.01198
9:76932942:A:G	50	100	0.87	0.0463
9:76933238:G:A	50	100	0.98	0.2226
9:76933327:C:G	50	100	0.96	0.2948
9:76933484:A:G	50	100	0.92	0.01398
9:76933589:G:A	50	100	0.98	0.01997
9:76933924:G:A	50	100	0.98	0.2188
9:76933946:T:A	50	100	0.97	0.05537
9:76933952:C:A	50	100	0.85	0.04176
9:76934423:C:G	50	100	0.96	0.2907
9:76934937:C:G	50	100	0.96	0.04775
9:76935148:C:G	50	100	0.96	0.2954
9:76935363:C:T	50	100	0.94	0.2932
9:76935874:C:T	50	100	0.97	0.04412
9:76935914:T:C	50	100	0.94	0.3824
9:76936196:T:C	49	100	0.99	0.2182
9:76936346:G:T	49	100	0.74	0.01616
9:76936543:C:T	50	96	0.98	0.09296
9:76936608:T:A	50	100	0.97	0.0472
9:76936687:A:G	50	100	0.97	0.0472
9:76936987:T:G	50	100	0.98	0.0472
9:76937103:G:A	50	100	0.92	0.03377
9:76937219:T:G	50	100	0.96	0.2859
9:76937286:C:T	50	98	0.85	0.01943
9:76937670:T:C	50	100	0.96	0.2852
9:76937791:A:G	50	100	0.99	0.2188
9:76937883:G:T	50	100	0.98	0.0443
9:76938091:A:T	50	100	0.97	0.04702
9:76938346:G:T	50	100	0.95	0.3805
9:76938743:T:C	50	100	0.98	0.05192
9:76938805:A:G	50	100	0.99	0.2186
9:76938873:G:T	50	94	0.89	0.06972
9:76938924:T:C	50	100	0.98	0.05192
9:76939597:G:A	50	100	0.97	0.04702
9:76939799:G:A	50	100	0.97	0.04339
9:76940161:G:A	50	100	0.92	0.04448
9:76940168:T:C	50	100	0.95	0.2863
9:76940198:G:T	50	98	0.95	0.2869
9:76940275:G:T	50	100	0.97	0.01779
9:76940871:G:A	48	95.8	0.84	0.05029
9:76940899:A:T	48	95.8	0.83	0.05029
9:76940940:C:T	47	83	0.76	0.4835
9:76941358:T:C	48	100	0.81	0.03595
9:76941872:C:T	48	97.9	0.84	0.05301
9:76941947:G:T	48	91.7	0.74	0.1396
9:76942016:A:G	48	95.8	0.86	0.01452
9:76942083:T:C	48	97.9	0.85	0.07752
9:76942159:T:A	48	89.6	0.75	0.2273
9:76942173:T:C	48	100	0.76	0.01779
9:76942365:C:A	48	95.8	0.75	0.08261
9:76942519:G:A	48	91.7	0.88	0.1714
9:76942588:C:T	48	100	0.93	0.02469
9:76942667:A:G	48	100	0.89	0.02869
9:76943117:T:G	48	100	0.8	0.04176
9:76943223:G:A	50	100	0.94	0.02179
9:76943312:A:T	50	98	0.97	0.4911
9:76943437:T:C	50	100	0.98	0.01471
9:76943515:C:G	50	98	0.98	0.378
9:76944277:G:A	50	100	0.99	0.2928
9:76944313:A:T	50	98	0.83	0.0325
9:76944331:A:G	50	100	0.95	0.03522
9:76944424:C:T	50	100	0.99	0.3014
9:76945592:A:T	50	100	0.99	0.3364
9:76946176:G:A	50	100	1	0.258
9:76946216:C:G	50	100	0.99	0.3368
9:76946342:A:G	50	100	0.99	0.3368
9:76946444:C:T	50	100	0.99	0.02796
9:76946583:A:C	50	100	0.99	0.3371
9:76946653:T:G	50	100	0.99	0.3371
9:76946688:G:T	50	96	0.78	0.01471
9:76946728:C:T	50	98	0.96	0.2981
9:76947061:A:T	50	100	1	0.3371
9:76947740:C:A	50	100	1	0.3012
9:76947782:C:T	50	100	1	0.3012
9:76948124:A:G	50	100	0.99	0.0354
9:76948256:A:G	50	100	1	0.3397
9:76948549:C:T	50	100	0.95	0.01507
9:76948648:C:T	50	96	0.98	0.3279
9:76949193:C:T	50	100	0.95	0.01507
9:76949396:G:T	50	100	1	0.2311
9:76949690:G:T	50	100	0.99	0.02088
9:76950056:C:G	50	100	1	0.2186
9:76950192:G:C	50	98	0.98	0.3295
9:76950219:T:C	50	98	0.98	0.4306
9:76950318:A:G	50	98	1	0.3243
9:76950325:G:T	50	100	1	0.3028
9:76950377:C:T	50	100	1	0.01725
9:76950947:T:C	50	100	0.99	0.03867
9:76951136:A:G	50	100	1	0.2186
9:76951233:G:T	50	100	1	0.2184
9:76951726:T:A	50	100	0.98	0.1294
9:76951938:G:A	50	96	0.98	0.3275
9:76951948:G:A	50	98	0.98	0.3301
9:76951973:A:G	50	98	0.95	0.1516
9:76952286:G:A	50	100	0.86	0.0305
9:76952338:C:T	50	98	0.96	0.01598
9:76952459:T:C	50	98	0.94	0.1525
9:76952515:A:T	50	96	0.94	0.02705
9:76952519:A:T	50	100	0.97	0.4118
9:76952523:T:A	50	92	0.87	0.1607
9:76952868:T:C	50	100	0.82	0.01289
9:76953216:A:C	50	100	0.98	0.2907
9:76953362:G:A	50	96	0.97	0.325
9:76953516:G:A	50	100	0.99	0.197
9:76953797:G:A	50	100	0.98	0.1294
9:76954228:A:C	50	100	0.99	0.04194
9:76954302:G:A	50	98	0.96	0.1262
9:76954405:A:C	50	100	0.92	0.01779
9:76954841:C:T	50	98	0.94	0.4083
9:76954850:G:C	50	98	0.94	0.4105
9:76954911:C:T	50	98	0.93	0.03486
9:76954979:T:G	50	100	0.92	0.01144
9:76954985:T:C	50	100	0.92	0.01761
9:76955181:T:G	50	100	0.93	0.1327
9:76955344:G:T	50	100	0.86	0.07734
9:76955364:A:G	50	100	0.89	0.02669
9:76955437:G:A	49	98	0.94	0.374
9:76955751:C:T	50	100	0.96	0.0374
9:76955809:C:T	50	98	0.91	0.4537
9:76955850:C:T	50	98	0.77	0.02905
9:76956017:G:A	46	84.8	0.78	0.1899
9:76956031:T:C	43	88.4	0.78	0.1855
9:76956092:A:G	48	75	0.86	0.1903
9:76956358:A:G	50	98	0.86	0.159
9:76956472:A:G	50	98	0.91	0.05683
9:76956663:G:A	50	90	0.84	0.443
9:76956664:C:A	50	90	0.85	0.4428
9:76956682:G:C	50	100	0.84	0.05301
9:76956753:G:A	50	84	0.91	0.3922
9:76957005:T:C	50	98	0.93	0.4444
9:76957008:A:G	50	100	0.91	0.03758
9:76957028:G:A	50	98	0.88	0.13
9:76957111:C:T	50	98	0.95	0.4243
9:76957278:G:A	50	98	0.95	0.4254
9:76957473:G:T	50	100	0.76	0.03123
9:76957522:A:C	50	98	0.96	0.429
9:76957919:C:T	50	100	0.9	0.01362
9:76958036:C:T	50	100	0.95	0.02142
9:76958179:T:C	50	98	0.77	0.0256
9:76958383:C:T	50	100	0.65	0.01344
9:76958438:T:C	50	96	0.96	0.4987
9:76958511:A:C	50	94	0.97	0.4568
9:76959040:T:A	50	86	0.84	0.3077
9:76959044:T:A	50	88	0.88	0.2064
9:76959056:T:C	49	95.9	0.91	0.2447
9:76959155:G:A	49	93.9	0.96	0.4733
9:76959191:A:G	49	100	0.67	0.01235
9:76959289:C:T	50	96	0.93	0.1935
9:76959364:C:T	50	96	0.92	0.1955
9:76959737:G:T	50	100	0.91	0.01362
9:76960040:G:A	50	100	0.84	0.0216
9:76960063:G:A	50	96	0.97	0.496
9:76960124:A:T	50	100	0.8	0.01344
9:76960134:A:G	50	96	0.97	0.4989
9:76960570:A:G	50	96	0.97	0.4958
9:76960707:T:C	50	98	0.96	0.06718
9:76960762:A:C	50	96	0.96	0.4989
9:76960778:T:G	50	90	0.96	0.4875
9:76960787:G:T	50	92	0.88	0.07516
9:76960802:G:A	50	98	0.96	0.06699
9:76961066:C:A	50	98	0.97	0.4178
9:76961077:C:T	50	96	0.93	0.2373
9:76961272:T:C	50	94	0.97	0.4555
9:76961468:A:G	50	96	0.96	0.4984
9:76961501:C:A	50	98	0.95	0.06699
9:76961546:T:G	50	100	0.88	0.1256
9:76961639:T:G	50	98	0.93	0.06772
9:76961908:A:G	50	94	0.89	0.4428
9:76962040:G:A	50	94	0.87	0.4493
9:76962091:T:C	50	90	0.82	0.3517
9:76962145:G:A	50	90	0.86	0.4223
9:76962387:C:G	50	98	0.75	0.01253
9:76962514:T:C	50	96	0.67	0.01216
9:76962529:A:G	50	100	0.82	0.06772
9:76963100:C:T	50	92	0.86	0.2155
9:76963230:T:G	50	96	0.8	0.2264
9:76963234:T:A	50	96	0.76	0.09768
9:76963791:T:C	50	98	0.77	0.01253
9:76963800:T:C	50	98	0.94	0.02415
9:76963854:T:C	50	100	0.86	0.06264
9:76963855:A:G	50	100	0.78	0.01416
9:76963881:G:C	50	100	0.87	0.04521
9:76963904:T:C	50	100	0.96	0.01307
9:76964647:G:C	50	100	0.94	0.03922
9:76964735:G:T	50	100	0.92	0.2711
9:76964761:T:C	50	100	0.94	0.07498
9:76964875:A:C	50	100	0.95	0.07335
9:76965003:G:A	50	100	0.93	0.0719
9:76965285:C:T	50	100	0.96	0.08606
9:76965354:T:C	50	100	0.94	0.08606
9:76965907:C:T	50	100	0.93	0.03631
9:76966056:T:A	49	100	0.99	0.3224
9:76966077:G:A	50	100	1	0.02814
9:76966088:A:G	50	98	0.98	0.3373
9:76966107:G:A	50	100	0.96	0.08878
9:76966229:A:G	50	98	0.99	0.3224
9:76966302:T:C	50	100	1	0.0354
9:76966306:A:T	50	100	0.95	0.01325
9:76966378:G:C	50	100	0.99	0.3226
9:76966402:C:T	50	100	0.99	0.3735
9:76966418:A:G	50	100	0.99	0.3228
9:76966558:C:T	50	100	1	0.02814
9:76966671:T:C	50	100	0.99	0.01307
9:76966760:G:A	50	100	1	0.03558
9:76966826:C:T	50	100	0.99	0.3228
9:76966888:C:G	50	100	1	0.1781
9:76966897:T:A	50	98	1	0.3228
9:76966952:C:A	50	100	1	0.01289
9:76967120:T:A	50	100	1	0.3228
9:76967224:T:C	50	98	0.99	0.03595
9:76967325:C:T	50	100	1	0.0354
9:76967453:T:G	50	100	1	0.3228
9:76967648:A:G	50	100	0.96	0.07916
9:76967946:C:A	50	98	0.99	0.468
9:76968185:C:G	50	100	0.99	0.4673
9:76968543:C:T	50	100	0.98	0.01797
9:76968940:C:T	50	100	0.99	0.3224
9:76969353:C:G	50	100	1	0.01289
9:76969422:G:A	50	100	0.88	0.01344
9:76969669:A:C	50	100	0.99	0.1567
9:76970606:G:A	50	100	0.97	0.02814
9:76970960:C:A	50	100	0.89	0.01961
9:76971292:T:G	50	100	1	0.01289
9:76971349:A:G	50	100	0.98	0.2415
9:76971368:C:G	50	100	0.98	0.3146
9:76971717:C:T	50	100	1	0.01289
9:76971773:T:G	50	100	1	0.01289
9:76972037:C:G	50	100	1	0.07062
9:76972120:G:A	50	100	0.99	0.3226
9:76972312:G:A	50	100	1	0.04194
9:76972529:T:A	50	100	0.99	0.3226
9:76972535:C:A	50	100	1	0.02814
9:76972766:G:A	50	100	0.98	0.3738
9:76972816:C:T	50	100	0.91	0.02033
9:76973008:T:C	50	100	0.88	0.01035
9:76973722:A:G	50	100	1	0.1567
9:76973986:G:T	50	100	1	0.01289
9:76973998:A:C	50	100	0.99	0.3233
9:76974436:A:C	50	100	0.97	0.2642
9:76974507:A:G	50	100	1	0.01289
9:76974596:A:T	50	100	0.99	0.3651
9:76974660:C:T	50	100	0.89	0.01289
9:76975030:C:G	50	100	0.95	0.01216
9:76975279:C:G	50	100	0.98	0.282
9:76975295:A:C	50	100	0.98	0.4036
9:76975336:T:C	50	100	0.98	0.2645
9:76975450:T:A	50	100	0.99	0.2333
9:76975883:T:A	50	100	0.96	0.03813
9:76976014:G:A	50	98	1	0.08152
9:76976231:A:G	50	100	1	0.07716
9:76976237:C:T	50	100	1	0.07716
9:76976260:C:T	50	100	1	0.01271
9:76976364:A:G	50	100	1	0.07171
9:76976539:T:C	50	100	1	0.0837
9:76976712:A:G	50	100	1	0.07716
9:76976903:A:G	50	100	0.99	0.1964
9:76977242:A:G	50	100	1	0.0719
9:76977258:T:C	50	100	0.99	0.2734
9:76977398:C:T	50	100	0.84	0.04176
9:76977491:G:A	50	100	1	0.07716
9:76977582:A:G	50	100	1	0.2908
9:76977743:A:C	50	100	1	0.07716
9:76978041:A:G	50	100	0.99	0.2736
9:76978071:A:C	50	100	1	0.2996
9:76978196:G:A	50	100	0.99	0.07716
9:76978204:C:G	50	100	1	0.07716
9:76979066:T:C	50	100	1	0.1037
9:76979217:C:T	50	100	1	0.06808
9:76979630:C:T	50	100	0.99	0.3646
9:76979893:T:G	50	100	0.99	0.1961
9:76980018:G:A	50	100	0.99	0.1273
9:76980054:G:A	50	100	0.88	0.01162
9:76980108:A:G	50	100	1	0.1037
9:76980297:A:G	50	100	1	0.1037
9:76980660:A:G	50	100	1	0.1037
9:76980685:T:C	50	100	1	0.1037
9:76980693:T:A	50	100	1	0.1037
9:76980769:G:A	50	100	1	0.1037
9:76980797:A:G	50	100	1	0.1037
9:76980906:A:G	50	100	1	0.1037
9:76980976:G:C	50	100	1	0.07171
9:76981076:C:A	50	100	1	0.09985
9:76981117:C:T	50	100	0.99	0.3707
9:76981184:G:C	50	100	1	0.03613
9:76981208:A:T	50	100	0.99	0.3706
9:76981333:T:G	50	100	1	0.03268
9:76981352:A:G	50	98	0.75	0.0138
9:76981518:A:C	50	100	0.99	0.3012
9:76981792:G:A	50	100	1	0.1741
9:76981830:A:G	50	100	0.99	0.3686
9:76981841:G:A	50	100	1	0.02578
9:76981879:C:A	45	100	1	0.03595
9:76981880:C:T	49	100	1	0.3032
9:76981996:G:T	50	100	1	0.1741
9:76982283:T:C	50	100	1	0.3032
9:76982442:A:T	50	100	1	0.3032
9:76982578:T:G	50	100	0.99	0.1276
9:76982845:C:G	50	100	0.99	0.3017
9:76982975:C:T	50	100	1	0.06808
9:76983194:A:G	50	100	1	0.1743
9:76983252:C:T	50	100	0.75	0.01344
9:76983277:C:T	50	100	0.99	0.1743
9:76983346:C:T	50	100	0.99	0.03649
9:76983350:G:A	50	100	1	0.09459
9:76983364:A:G	50	100	1	0.1293
9:76983416:T:A	50	100	1	0.2814
9:76983608:C:T	50	100	1	0.07298
9:76984318:G:A	50	100	1	0.1291
9:76984409:A:G	50	100	1	0.1293
9:76984440:A:G	50	100	0.99	0.01543
9:76984666:T:C	50	100	1	0.3034
9:76984698:A:G	50	100	1	0.3032
9:76984762:C:T	50	100	1	0.1739
9:76984792:C:T	49	100	1	0.1739
9:76985267:C:T	50	100	1	0.1687
9:76985283:T:G	50	100	1	0.1739
9:76985310:G:A	50	100	1	0.3032
9:76985326:A:T	50	100	1	0.1293
9:76985415:A:C	50	100	1	0.1284
9:76985474:G:A	50	100	0.96	0.0345
9:76985490:A:C	50	100	1	0.1676
9:76985626:G:A	50	100	1	0.0728
9:76985701:G:A	50	100	1	0.1725
9:76986006:A:G	50	100	1	0.3021
9:76986210:T:C	50	100	1	0.1066
9:76986227:G:A	50	100	0.99	0.3469
9:76986289:G:A	50	100	1	0.1282
9:76986761:C:A	50	100	1	0.1282
9:76986765:G:A	50	100	0.98	0.1342
9:76986777:A:G	50	100	1	0.1011
9:76986829:G:A	50	100	1	0.1314
9:76986956:A:T	42	95.2	0.72	0.02542
9:76986976:C:T	41	78	0.88	0.2033
9:76986978:C:T	45	91.1	0.92	0.1718
9:76986983:A:G	47	97.9	1	0.1011
9:76987178:C:A	50	100	1	0.128
9:76987234:T:C	50	100	0.99	0.1275
9:76987312:C:T	50	100	1	0.1011
9:76987319:A:G	50	100	1	0.128
9:76987330:C:A	50	100	1	0.1011
9:76987336:G:C	50	100	1	0.2293
9:76987494:A:G	50	100	1	0.02614
9:76987560:G:A	50	100	0.99	0.3226
9:76987680:C:T	50	100	1	0.1011
9:76987693:G:C	50	100	1	0.1298
9:76987846:G:A	50	100	1	0.2293
9:76988150:T:C	50	100	1	0.0118
9:76988219:C:T	50	100	1	0.1282
9:76988311:G:C	50	100	1	0.1011
9:76988396:C:G	50	100	1	0.1282
9:76988468:A:G	50	100	1	0.03613
9:76988503:T:A	50	100	0.96	0.06572
9:76988601:G:A	50	100	0.98	0.2333
9:76988698:T:C	50	100	1	0.128
9:76989000:G:T	50	100	1	0.2293
9:76989102:T:G	50	100	1	0.3633
9:76989372:A:C	50	100	0.99	0.1088
9:76989377:A:T	50	98	1	0.09187
9:76989785:C:A	50	100	0.99	0.2449
9:76989996:G:A	50	100	1	0.09568
9:76990226:G:A	50	100	1	0.4544
9:76990294:G:T	50	100	1	0.4544
9:76990419:A:G	50	98	1	0.4501
9:76990457:A:T	50	96	0.99	0.4136
9:76990670:A:T	50	98	1	0.4544
9:76990689:A:G	48	100	1	0.4544
9:76990924:T:A	50	100	1	0.09641
9:76990931:T:G	50	100	0.99	0.07389
9:76990996:C:A	50	100	1	0.4539
9:76991223:G:A	50	100	1	0.1817
9:76991225:T:A	50	100	1	0.09604
9:76991353:A:G	50	86	0.66	0.03958
9:76991436:T:C	50	100	1	0.07407
9:76991887:A:G	50	100	1	0.4439
9:76991962:T:G	50	100	1	0.09622
9:76992049:A:G	50	100	1	0.4434
9:76992091:A:G	50	100	1	0.3584
9:76992127:A:G	50	100	1	0.4437
9:76992140:T:C	50	98	0.98	0.411
9:76992368:A:T	50	100	1	0.4443
9:76992926:C:T	50	94	0.93	0.1881
9:76992996:C:T	50	100	1	0.4446
9:76992997:G:A	50	98	1	0.07444
9:76993356:C:T	50	100	1	0.4446
9:76993560:C:T	50	100	1	0.4444
9:76993571:C:A	50	100	1	0.4444
9:76993598:A:C	50	100	1	0.4444
9:76993717:G:A	50	98	0.86	0.04049
9:76993908:T:G	50	100	0.98	0.4439
9:76993916:T:G	50	100	1	0.459
9:76994013:C:T	50	100	1	0.4441
9:76994033:G:C	50	100	1	0.09659
9:76994202:G:A	50	98	1	0.0748
9:76994235:G:A	50	100	1	0.09659
9:76994268:A:G	50	98	0.99	0.4597
9:76994483:T:A	50	100	1	0.09659
9:76994545:T:A	50	100	1	0.0305
9:76994654:C:T	50	100	1	0.4441
9:76994688:T:G	50	100	1	0.364
9:76994731:A:T	50	94	0.98	0.1997
9:76994735:C:T	50	98	1	0.443
9:76994807:T:C	50	96	1	0.4441
9:76995011:C:A	50	100	1	0.06445
9:76995102:T:C	50	100	1	0.4869
9:76995119:C:T	50	100	1	0.4495
9:76995151:G:C	50	100	1	0.4495
9:76995608:G:A	50	100	1	0.3578
9:76995613:C:T	50	100	1	0.07861
9:76995623:T:C	50	100	1	0.07898
9:76995712:T:C	50	100	1	0.1235
9:76995911:T:C	50	100	0.94	0.01235
9:76995926:T:C	50	100	1	0.08206
9:76996052:G:A	50	100	1	0.07317
9:76996384:G:A	50	100	1	0.2048
9:76996468:A:G	50	98	0.91	0.02505
9:76996550:G:A	50	100	1	0.03431
9:76996577:C:T	50	100	1	0.2048
9:76996685:T:C	50	100	1	0.2048
9:76996716:C:A	50	100	1	0.2052
9:76996723:G:C	50	98	1	0.0158
9:76996727:G:A	50	100	1	0.2048
9:76996833:C:T	50	100	1	0.3199
9:76996916:C:T	50	100	1	0.2048
9:76996959:T:C	50	100	1	0.2048
9:76996960:G:C	50	100	1	0.2048
9:76997043:A:G	50	100	0.99	0.2807
9:76997073:T:C	50	98	1	0.2249
9:76997147:A:C	50	100	1	0.205
9:76997251:C:T	50	100	1	0.08243
9:76997270:G:A	50	100	1	0.205
9:76997350:A:G	50	100	1	0.205
9:76997627:C:A	50	98	1	0.01852
9:76997639:G:C	50	100	1	0.2053
9:76997762:A:G	50	100	1	0.2052
9:76997854:T:C	50	100	0.99	0.2052
9:76997859:C:G	50	100	1	0.2052
9:76997955:T:C	50	98	1	0.3299
9:76998074:A:C	50	100	1	0.05011
9:76998151:C:G	50	100	1	0.0118
9:76998210:A:G	50	100	1	0.2057
9:76998264:T:C	50	100	1	0.2057
9:76998368:A:T	50	100	1	0.2057
9:76998605:G:T	50	100	1	0.3275
9:76998706:C:T	50	98	0.9	0.02487
9:76998750:C:T	50	98	1	0.207
9:76998813:G:A	50	100	1	0.2059
9:76999019:G:C	50	100	1	0.2061
9:76999033:A:G	50	100	1	0.1926
9:76999100:A:G	50	100	1	0.01888
9:76999217:G:A	50	100	1	0.3666
9:76999221:T:C	50	100	1	0.3731
9:76999275:T:C	50	100	1	0.01888
9:76999470:G:A	50	100	1	0.03086
9:76999514:G:A	49	100	1	0.2004
9:76999931:G:A	50	100	1	0.0837
9:77000214:C:T	50	98	1	0.01561
9:77000373:G:A	50	98	1	0.03141
9:77000423:A:G	50	100	1	0.08061
9:77000427:A:G	50	100	1	0.08061
9:77000680:C:T	50	100	1	0.3662
9:77000765:A:C	50	100	0.99	0.02814
9:77000825:C:T	50	100	1	0.3729
9:77000912:C:T	50	98	1	0.01561
9:77000968:A:T	50	100	1	0.4828
9:77001107:C:T	50	100	1	0.03068
9:77001762:C:T	50	100	1	0.02905
9:77002658:C:A	50	100	1	0.08279
9:77002936:A:G	50	100	1	0.0984
9:77003192:A:C	50	100	1	0.08279
9:77004770:A:G	50	100	1	0.3853
9:77004968:C:A	50	100	1	0.01344
9:77005297:C:T	50	100	1	0.4886
9:77005875:G:A	50	100	0.95	0.01216
9:77005879:A:G	50	100	1	0.0984
9:77005958:G:A	50	100	1	0.03068
9:77006043:C:T	50	98	1	0.3798
9:77006230:C:T	50	100	1	0.08533
9:77006427:G:A	50	100	0.99	0.2803
9:77006606:C:G	50	98	0.89	0.0256
9:77007002:T:C	50	100	0.98	0.08297
9:77007077:C:A	50	100	1	0.07353
9:77007307:G:A	50	100	0.91	0.01888
9:77007484:A:T	50	100	1	0.03086
9:77007783:T:C	50	100	1	0.08261
9:77007837:A:G	50	100	1	0.03086
9:77008382:G:A	50	100	1	0.03068
9:77008436:T:G	50	100	1	0.08261
9:77008526:C:T	50	100	0.99	0.3974
9:77008794:A:G	50	98	0.99	0.1095
9:77008928:T:G	50	100	0.99	0.2645
9:77009003:T:G	50	98	0.99	0.2257
9:77009579:A:T	50	100	0.98	0.07698
9:77009604:G:A	42	100	0.98	0.07698
9:77009710:A:T	50	100	0.98	0.07698
9:77009817:T:C	50	100	0.97	0.3239
9:77010892:T:C	50	98	0.95	0.05102
9:77010970:A:C	48	95.8	0.93	0.3869
9:77011166:G:A	50	100	1	0.0138
9:77011291:C:T	50	100	0.98	0.06373
9:77011325:C:A	50	100	1	0.04557
9:77011599:T:G	50	100	0.98	0.05338
9:77011618:T:C	50	98	1	0.01525
9:77011737:A:G	50	100	1	0.01525
9:77012035:C:G	50	100	0.98	0.02941
9:77012236:G:A	50	98	0.98	0.07825
9:77012483:G:A	50	100	1	0.05301
9:77014058:T:A	50	92	0.93	0.2222
9:77014152:G:A	50	100	1	0.1158
9:77014258:C:G	50	100	1	0.02814
9:77014302:A:G	50	100	1	0.01398
9:77014458:C:T	50	100	0.98	0.05084
9:77014802:T:G	50	100	1	0.07353
9:77014947:G:T	49	100	0.99	0.08442
9:77014993:G:A	49	100	0.99	0.08442
9:77015524:T:C	50	100	0.99	0.1563
9:77015558:T:C	50	100	1	0.02814
9:77015965:T:C	50	98	0.98	0.06826
9:77016494:T:C	50	100	0.99	0.1512
9:77016608:G:A	50	100	1	0.04339
9:77016987:G:T	50	100	1	0.04339
9:77017021:T:C	50	100	1	0.02415
9:77017023:G:C	50	100	1	0.02977
9:77017510:C:T	50	98	0.92	0.04121
9:77018297:G:T	50	100	1	0.04339
9:77018309:C:G	50	100	0.99	0.1514
9:77019036:A:G	50	100	1	0.01398
9:77020353:C:T	45	100	0.95	0.02705
9:77021087:A:G	50	100	1	0.1091
9:77021139:A:C	50	100	1	0.04448
9:77021255:G:A	50	100	0.93	0.03413
9:77021357:C:T	50	100	1	0.03595
9:77021504:A:G	50	100	0.97	0.0236
9:77021510:G:A	50	100	1	0.1578
9:77021930:C:A	50	100	0.98	0.02614
9:77021960:G:A	50	100	1	0.02996
9:77022603:T:G	50	100	1	0.0285
9:77022678:G:C	50	100	0.99	0.148
9:77022876:A:T	50	92	0.81	0.03686
9:77023012:C:A	50	100	1	0.02633
9:77023043:G:A	50	100	0.99	0.04321
9:77023088:A:C	50	98	1	0.09949
9:77024336:C:A	50	100	1	0.05392
9:77025017:A:G	50	98	0.98	0.1276
9:77025252:C:T	50	100	0.98	0.1222
9:77025534:A:C	50	98	0.87	0.112
9:77025732:A:G	50	100	0.99	0.05574
9:77025897:C:T	50	100	0.98	0.02887
9:77026607:A:G	50	98	0.85	0.04139
9:77026714:C:T	50	100	0.88	0.02088
9:77026726:C:T	50	94	0.88	0.3758
9:77026737:G:A	50	98	0.87	0.1334
9:77027019:C:A	50	100	0.92	0.3141
9:77027271:G:A	50	100	0.88	0.01144
9:77027622:C:G	50	100	0.93	0.2716
9:77027664:A:G	50	98	0.85	0.03468
9:77027724:A:G	50	100	0.92	0.02215
9:77027768:A:G	50	100	0.93	0.2716
9:77028367:A:G	50	100	0.96	0.03359
9:77029044:T:C	50	100	0.95	0.4423
9:77029127:A:G	50	98	0.94	0.3034
9:77029186:C:T	50	100	0.95	0.4426
9:77029324:A:T	50	100	0.95	0.4421
9:77029335:T:C	50	100	0.96	0.4902
9:77029393:C:T	50	100	0.95	0.4419
9:77029569:C:T	50	100	0.95	0.4424
9:77029589:C:T	50	98	0.93	0.2487
9:77029698:T:C	48	100	0.93	0.02814
9:77029891:G:T	50	100	0.95	0.04757
9:77030003:G:C	50	100	0.96	0.443
9:77030511:C:T	50	98	0.93	0.2765
9:77030608:C:A	50	100	0.96	0.4428
9:77031074:C:T	50	98	0.9	0.04139
9:77031251:C:T	50	100	0.92	0.1723
9:77031432:T:C	50	98	0.94	0.238
9:77031630:C:A	50	100	0.93	0.1719
9:77031858:G:A	50	100	0.93	0.04938
9:77032269:C:G	50	98	0.94	0.3502
9:77032272:T:C	50	100	0.88	0.02251
9:77032494:T:C	50	100	0.93	0.0472
9:77032638:T:G	50	98	0.92	0.2671
9:77032659:A:G	50	100	0.89	0.0443
9:77032699:A:G	50	100	0.92	0.02524
9:77032985:G:A	50	100	0.98	0.0187
9:77033166:C:G	50	100	0.94	0.2375
9:77033200:G:C	50	100	0.93	0.06754
9:77033224:T:C	50	100	0.94	0.03159
9:77033274:G:A	50	100	0.88	0.0532
9:77033360:G:C	50	98	0.94	0.238
9:77034187:T:C	50	98	0.96	0.2694
9:77034808:G:T	50	100	0.94	0.01235
9:77034831:A:C	50	100	0.94	0.03813
9:77034858:G:C	50	100	0.94	0.05356
9:77035019:G:C	50	100	0.94	0.05047
9:77035379:G:A	50	100	0.94	0.1358
9:77035599:A:G	50	100	0.94	0.07534
9:77035890:A:C	50	100	0.96	0.1403
9:77036004:G:A	50	100	0.92	0.06572
9:77036601:A:C	50	100	0.96	0.2424
9:77037513:G:A	50	98	0.98	0.2651
9:77037605:T:C	50	100	0.95	0.1616
9:77037639:C:T	50	100	0.93	0.06264
9:77037658:C:A	50	100	0.93	0.01906
9:77038306:C:A	50	100	0.94	0.0541
9:77038971:A:C	50	100	0.92	0.06481
9:77039041:T:C	50	100	0.96	0.1696
9:77039236:C:T	50	100	0.96	0.0207
9:77039557:T:C	50	100	0.96	0.05483
9:77039681:T:C	50	100	0.96	0.05483
9:77040185:T:A	50	100	0.92	0.01888
9:77040339:C:T	50	100	0.98	0.4946
9:77040512:G:A	50	100	0.94	0.04285
9:77040558:A:G	50	100	0.92	0.06935
9:77040579:C:T	50	100	0.94	0.04303
9:77040653:C:T	50	100	0.98	0.4949
9:77040773:A:G	50	100	0.98	0.4966
9:77040864:T:C	47	97.9	0.81	0.01325
9:77040884:T:A	47	95.7	0.77	0.06409
9:77040891:A:G	42	85.7	0.94	0.4927
9:77040904:T:C	45	100	0.91	0.04557
9:77040925:A:G	41	80.5	0.88	0.2253
9:77040960:T:C	46	97.8	0.93	0.3324
9:77041030:G:C	50	100	0.73	0.01906
9:77041107:A:G	50	96	0.96	0.2945
9:77041275:A:G	50	100	0.95	0.01289
9:77041416:G:A	50	100	0.94	0.05519
9:77041772:A:G	50	100	0.98	0.323
9:77041963:G:A	50	100	0.95	0.06754
9:77041994:C:A	50	96	0.96	0.2309
9:77041995:C:A	50	96	0.96	0.2309
9:77042024:G:T	50	96	0.96	0.2309
9:77042075:C:A	50	100	0.95	0.06736
9:77042161:A:G	50	100	0.97	0.1563
9:77042329:G:A	50	100	0.97	0.02251
9:77042830:G:A	50	100	0.97	0.2095
9:77043201:A:G	50	100	1	0.01144
9:77043529:T:C	50	100	0.95	0.1699
9:77043615:G:A	50	96	0.99	0.05211
9:77043795:A:T	50	100	0.97	0.01779
9:77043905:T:C	50	100	0.96	0.2159
9:77043950:T:C	50	98	0.99	0.04484
9:77044049:A:G	50	100	0.93	0.06481
9:77044189:A:G	49	100	0.97	0.1932
9:77044234:G:A	50	100	0.91	0.02669
9:77044471:T:C	50	98	0.99	0.03577
9:77044475:C:T	50	98	0.96	0.04593
9:77044811:T:G	50	100	0.97	0.0216
9:77044837:C:T	50	100	0.99	0.1984
9:77045248:C:T	50	100	0.92	0.02687
9:77045286:A:G	50	100	1	0.03286
9:77045830:A:G	50	98	0.99	0.01144
9:77045926:G:C	50	100	0.99	0.02197
9:77046186:G:A	50	98	0.99	0.08842
9:77046240:T:A	50	100	0.97	0.0207
9:77046247:G:C	50	100	0.99	0.02179
9:77046548:G:A	50	100	1	0.02614
9:77046624:G:A	50	98	0.95	0.05991
9:77046673:G:T	50	98	0.98	0.4949
9:77046805:A:G	49	100	0.95	0.1754
9:77046908:C:G	50	98	1	0.02596
9:77046982:A:G	50	100	1	0.03268
9:77047118:A:G	50	100	0.97	0.1799
9:77047350:C:T	50	100	1	0.03286
9:77047399:G:A	50	100	0.97	0.05465
9:77047416:A:G	50	100	1	0.08678
9:77047463:C:G	50	100	0.99	0.181
9:77047668:T:C	50	100	1	0.06064
9:77047672:A:G	50	100	0.98	0.0423
9:77047939:T:C	50	100	1	0.03304
9:77048029:C:A	50	100	0.99	0.2248
9:77048137:C:A	50	100	1	0.03304
9:77048317:C:T	50	100	0.99	0.2609
9:77048660:T:C	50	100	1	0.06064
9:77049107:G:C	50	100	1	0.03304
9:77049283:T:C	50	100	0.96	0.04339
9:77049344:C:T	50	100	0.98	0.01561
9:77049478:C:T	50	100	0.99	0.2249
9:77049582:T:C	50	100	0.99	0.2159
9:77049590:G:A	50	100	1	0.02596
9:77049717:T:C	50	100	0.99	0.2157
9:77049731:T:C	50	100	0.98	0.4708
9:77049745:A:G	50	100	1	0.03322
9:77050049:T:C	50	100	1	0.01797
9:77050108:G:A	50	100	1	0.03341
9:77050186:A:C	50	100	1	0.03341
9:77050189:C:T	50	100	0.98	0.01779
9:77050320:G:A	50	100	1	0.03322
9:77050355:C:G	50	100	1	0.03322
9:77050604:A:G	50	100	1	0.03322
9:77050711:T:C	50	100	0.98	0.2961
9:77050773:T:C	50	100	1	0.03322
9:77050791:G:C	50	100	1	0.03322
9:77050864:A:G	50	100	0.98	0.1748
9:77050894:G:A	50	100	1	0.03322
9:77050910:G:A	50	100	0.95	0.0207
9:77050912:T:C	50	100	1	0.03322
9:77051008:C:T	50	100	1	0.03976
9:77051082:A:G	50	100	1	0.0216
9:77051144:T:C	50	100	1	0.03322
9:77051147:T:C	50	100	0.96	0.04357
9:77051278:G:C	50	100	0.99	0.2983
9:77051285:T:G	50	100	1	0.03322
9:77051337:T:G	50	100	1	0.03322
9:77051368:C:T	50	100	0.99	0.2231
9:77051370:G:A	50	100	1	0.03322
9:77051393:T:C	50	100	1	0.03322
9:77051424:G:A	50	100	1	0.03322
9:77051425:C:T	50	100	1	0.03322
9:77051470:T:A	50	100	0.99	0.3876
9:77051531:C:T	50	100	0.99	0.1796
9:77051625:G:A	50	96	0.97	0.02469
9:77051688:A:G	50	100	0.9	0.01797
9:77051762:T:C	50	100	0.99	0.1797
9:77051794:T:C	50	98	1	0.03322
9:77051976:T:C	50	100	1	0.1737
9:77051990:C:T	50	98	1	0.03322
9:77051995:G:A	50	98	1	0.03322
9:77052280:G:C	50	100	1	0.01107
9:77052513:C:T	50	100	0.99	0.2618
9:77052579:C:T	50	100	0.99	0.2335
9:77052597:T:G	50	100	1	0.02596
9:77052611:G:A	50	100	1	0.02596
9:77052632:G:C	50	98	1	0.03377
9:77052722:T:C	50	98	1	0.03377
9:77052749:A:G	50	98	1	0.03377
9:77052810:G:C	50	100	1	0.03794
9:77052860:G:A	50	98	1	0.03377
9:77052890:G:A	50	100	0.97	0.02088
9:77053146:A:C	50	98	0.99	0.4121
9:77053210:T:A	50	98	1	0.03377
9:77053230:T:C	50	98	1	0.03377
9:77053372:A:C	50	98	1	0.03377
9:77053442:G:T	50	100	0.97	0.02088
9:77053605:A:G	50	98	1	0.03377
9:77053653:G:C	50	98	1	0.03377
9:77053849:T:G	50	100	1	0.02306
9:77053862:T:C	50	98	1	0.03377
9:77053922:T:C	50	98	1	0.03377
9:77054153:A:G	50	100	1	0.03958
9:77054188:G:A	50	100	1	0.2315
9:77054238:A:G	50	100	0.97	0.05628
9:77054287:T:C	50	100	1	0.05592
9:77054399:T:A	50	100	1	0.03377
9:77054409:C:T	50	100	1	0.05356
9:77054566:A:G	50	100	0.97	0.02088
9:77054664:T:C	48	97.9	0.85	0.02905
9:77054665:T:C	50	98	0.9	0.0158
9:77054741:C:T	50	100	1	0.03377
9:77054802:C:T	50	100	1	0.2313
9:77054822:G:C	50	100	0.99	0.2239
9:77055688:A:G	50	100	1	0.07135
9:77055914:A:G	50	100	1	0.05919
9:77056197:A:G	50	100	1	0.02197
9:77056233:A:G	50	100	1	0.1757
9:77056312:A:G	50	100	1	0.4593
9:77056943:G:A	49	98	1	0.03359
9:77057017:G:A	50	100	1	0.3923
9:77057041:A:G	50	100	1	0.02633
9:77057093:G:C	49	98	1	0.4973
9:77057829:C:T	50	100	1	0.09314
9:77057892:G:A	50	100	1	0.1195
9:77057928:C:T	50	98	1	0.01053
9:77057991:T:C	50	100	1	0.2298
9:77057993:T:C	50	100	1	0.4969
9:77058056:G:A	50	100	1	0.07135
9:77058058:G:A	50	100	1	0.07135
9:77058080:T:G	50	100	1	0.0659
9:77058242:C:T	50	100	1	0.07153
9:77058274:C:T	50	100	0.98	0.01289
9:77058307:G:A	49	100	0.98	0.2126
9:77058449:T:G	50	100	1	0.3927
9:77058512:A:T	50	100	1	0.02142
9:77058565:A:G	50	100	1	0.3929
9:77058829:A:G	42	95.2	0.94	0.01943
9:77059128:A:C	50	100	1	0.3932
9:77059275:A:C	50	100	1	0.2311
9:77059357:T:C	50	100	1	0.0443
9:77059454:A:C	50	100	1	0.05592
9:77059496:T:C	50	100	1	0.2754
9:77059522:G:C	50	100	1	0.2754
9:77059571:A:G	50	100	1	0.2298
9:77059602:G:A	50	98	1	0.01035
9:77059638:G:A	50	100	1	0.03395
9:77059741:T:G	50	100	1	0.0443
9:77060099:G:A	50	100	0.96	0.02778
9:77060234:G:A	50	98	1	0.3922
9:77060267:G:A	50	100	1	0.07171
9:77060360:T:C	50	100	1	0.2751
9:77060665:G:T	50	94	1	0.2298
9:77060683:G:A	49	100	1	0.02251
9:77060697:G:A	50	100	1	0.01888
9:77060727:C:T	50	98	0.97	0.02796
9:77060755:C:T	50	100	1	0.0719
9:77060764:C:G	50	100	0.97	0.0276
9:77060847:G:A	50	100	1	0.02941
9:77060891:C:T	41	82.9	0.95	0.1919
9:77060896:A:G	42	92.9	0.92	0.2418
9:77060906:G:A	47	97.9	0.98	0.07135
9:77060963:C:T	47	100	0.97	0.2576
9:77060964:G:A	50	100	0.97	0.07208
9:77060968:C:T	50	100	1	0.1336
9:77060984:C:G	50	100	1	0.02941
9:77061051:A:C	47	78.7	1	0.364
9:77061062:G:A	48	97.9	1	0.0719
9:77061094:G:A	49	98	1	0.03413
9:77061186:C:T	50	100	0.97	0.03758
9:77061292:C:G	36	100	1	0.02142
9:77061339:G:A	49	95.9	0.98	0.2509
9:77061357:T:C	50	100	1	0.03413
9:77061380:C:A	50	100	0.87	0.02142
9:77061385:G:A	50	100	1	0.02633
9:77061501:G:A	50	98	0.98	0.2271
9:77061502:C:G	50	100	0.98	0.01471
9:77061511:G:A	50	100	0.99	0.08751
9:77061540:C:T	50	100	1	0.01452
9:77061590:G:A	50	100	1	0.4969
9:77061822:C:T	50	100	1	0.4081
9:77061946:G:A	50	100	1	0.03413
9:77061969:C:T	50	100	0.98	0.01471
9:77062065:T:C	50	98	0.94	0.02614
9:77062181:C:A	50	100	0.99	0.01452
9:77062391:A:G	50	100	1	0.2994
9:77062415:G:T	50	100	1	0.02288
9:77062488:G:A	49	100	1	0.4804
9:77062503:T:C	50	100	1	0.0719
9:77062700:G:A	50	100	1	0.02142
9:77063005:T:C	50	100	0.99	0.02451
9:77063134:C:T	50	100	1	0.4855
9:77063320:G:A	50	100	0.96	0.08442
9:77063546:T:C	50	100	0.96	0.02542
9:77063568:T:G	50	100	1	0.02923
9:77063589:G:A	50	100	1	0.4967
9:77064395:T:C	50	100	1	0.3181
9:77064415:C:T	50	100	1	0.02142
9:77064553:G:A	50	100	0.97	0.01471
9:77064760:C:G	49	100	0.99	0.1748
9:77064860:C:T	50	98	0.97	0.02397
9:77064889:T:A	50	100	1	0.4085
9:77064911:C:G	50	100	1	0.4087
9:77064935:C:T	50	100	1	0.04684
9:77064982:G:A	50	100	1	0.03413
9:77065109:C:A	50	98	1	0.4806
9:77065221:G:A	50	100	0.97	0.02306
9:77065267:G:A	50	100	1	0.02142
9:77065365:G:A	50	100	1	0.4085
9:77065492:C:A	50	100	0.98	0.2393
9:77065632:C:T	50	100	1	0.03068
9:77065701:T:G	50	100	1	0.05356
9:77065973:A:C	50	100	0.97	0.01471
9:77066078:G:C	50	100	1	0.4806
9:77066120:C:T	50	98	1	0.02614
9:77066137:G:A	50	100	1	0.4806
9:77066270:C:T	50	98	1	0.0719
9:77066271:G:A	50	100	1	0.02142
9:77066310:C:G	50	100	1	0.2447
9:77066695:A:G	50	100	1	0.4806
9:77066759:G:A	50	100	0.97	0.01471
9:77066871:T:C	50	100	1	0.4966
9:77066898:A:G	50	100	0.99	0.2286
9:77067149:G:A	50	100	1	0.03885
9:77067167:A:G	50	98	0.99	0.264
9:77067293:A:G	50	98	0.99	0.4993
9:77067352:C:G	50	100	1	0.02578
9:77067417:G:A	50	100	0.99	0.2482
9:77067433:C:T	50	100	1	0.02578
9:77067722:G:A	50	100	0.97	0.02814
9:77067861:A:T	50	100	0.97	0.02832
9:77067982:T:C	50	98	0.99	0.1109
9:77068047:C:G	50	100	0.99	0.2485
9:77068150:C:G	50	98	0.99	0.1109
9:77068384:A:C	46	97.8	0.99	0.2484
9:77068390:T:A	49	100	0.97	0.2522
9:77068442:G:A	47	87.2	0.99	0.3588
9:77068534:C:T	50	100	0.98	0.01471
9:77068726:C:T	50	98	0.99	0.2476
9:77069087:A:G	50	100	0.87	0.01471
9:77069413:T:A	50	100	0.99	0.1189
9:77069431:T:C	50	100	0.88	0.01398
9:77069557:A:G	50	100	0.96	0.02796
9:77069650:C:T	50	100	0.99	0.2177
9:77069662:G:A	50	98	0.99	0.1187
9:77069777:C:T	50	98	0.99	0.1091
9:77069803:C:T	50	100	1	0.04484
9:77069932:C:T	50	98	0.99	0.3751
9:77070282:G:A	50	100	0.99	0.258
9:77070535:T:A	50	98	0.96	0.07226
9:77070576:A:T	50	100	1	0.01253
9:77070653:A:G	50	94	0.97	0.2369
9:77070670:C:T	50	98	0.97	0.2362
9:77070956:T:C	50	94	0.96	0.244
9:77071521:T:A	50	98	0.99	0.3315
9:77071646:C:A	50	100	0.99	0.03268
9:77071866:C:T	50	100	1	0.02088
9:77071935:C:G	50	98	0.99	0.2573
9:77071966:T:C	50	100	0.99	0.07371
9:77072542:T:G	50	100	0.96	0.05156
9:77072752:G:A	50	100	0.98	0.2774
9:77072900:G:A	50	100	0.99	0.07389
9:77072969:A:G	50	100	0.98	0.2259
9:77072975:C:T	50	98	0.99	0.2344
9:77073167:C:T	50	100	0.99	0.02288
9:77073170:G:T	50	100	0.98	0.2275
9:77073254:C:T	50	100	0.98	0.2754
9:77073335:G:C	50	100	0.99	0.02288
9:77073502:C:T	50	100	0.88	0.02251
9:77073835:A:C	49	95.9	0.72	0.05574
9:77074075:A:G	50	100	0.98	0.06554
9:77074095:A:T	50	100	1	0.02324
9:77074176:T:C	50	100	0.96	0.05138
9:77074287:A:G	49	100	0.98	0.23
9:77074322:T:C	50	100	0.99	0.0394
9:77074511:C:A	50	98	0.97	0.1616
9:77074643:G:A	50	100	1	0.04902
9:77074934:C:T	50	100	0.92	0.01598
9:77075077:G:A	50	98	0.87	0.02977
9:77075080:G:A	50	100	0.97	0.08097
9:77075174:G:C	50	100	1	0.02741
9:77075271:C:T	50	100	0.98	0.2994
9:77075325:G:T	50	100	1	0.02215
9:77075628:T:C	50	98	0.99	0.3382
9:77075996:G:T	50	96	1	0.254
9:77076015:T:C	50	100	0.99	0.04339
9:77076027:G:A	50	98	0.98	0.3326
9:77076034:C:T	50	98	0.92	0.05864
9:77076088:C:T	50	100	0.98	0.1741
9:77076243:A:G	50	100	0.99	0.01852
9:77076578:A:T	50	98	0.91	0.03667
9:77076584:G:A	50	100	0.98	0.3319
9:77076696:A:G	50	96	0.98	0.2956
9:77076734:C:T	50	100	0.98	0.3315
9:77076774:A:G	50	98	0.98	0.3368
9:77077510:G:A	50	100	0.96	0.01924
9:77077720:A:G	50	98	0.97	0.07044
9:77078269:T:C	50	96	0.98	0.3085
9:77078426:A:T	50	100	0.99	0.3188
9:77078576:C:T	50	98	0.99	0.3391
9:77078728:G:C	50	96	1	0.2634
9:77078885:C:G	50	98	0.99	0.319
9:77078920:T:C	50	100	0.93	0.01906
9:77078996:G:A	50	98	0.98	0.3426
9:77079025:T:G	50	98	0.95	0.07062
9:77079410:C:T	50	100	0.99	0.1614
9:77079693:G:A	50	100	0.93	0.02306
9:77080118:C:G	50	100	0.98	0.4105
9:77080425:C:T	50	98	0.96	0.01162
9:77080566:A:G	50	100	0.98	0.3949
9:77080623:C:A	50	98	0.99	0.02015
9:77080882:A:C	50	100	0.99	0.3945
9:77080890:C:T	50	96	0.99	0.2887
9:77080901:G:A	50	100	0.96	0.01144
9:77081022:C:G	50	100	0.99	0.3163
9:77081079:A:G	50	100	0.99	0.3862
9:77081542:C:T	50	100	0.99	0.3161
9:77081605:T:C	50	100	1	0.3947
9:77081729:T:C	50	100	0.99	0.3638
9:77081740:C:T	50	100	0.99	0.2988
9:77082041:G:C	50	100	1	0.2653
9:77082640:T:C	50	100	0.97	0.01126
9:77082753:G:A	50	98	0.99	0.2841
9:77082894:G:T	50	100	0.99	0.2482
9:77083139:C:T	50	100	1	0.0325
9:77083153:G:C	50	96	0.99	0.3257
9:77083314:C:T	50	98	0.97	0.01162
9:77083363:T:C	50	100	0.87	0.0207
9:77083531:G:C	50	96	1	0.1527
9:77083917:C:A	50	98	1	0.402
9:77084015:C:A	50	98	1	0.3506
9:77084463:A:T	50	100	1	0.3758
9:77084490:A:G	50	94	0.99	0.3395
9:77084570:G:A	50	100	1	0.3491
9:77084702:T:G	50	100	1	0.02996
9:77085092:G:A	50	100	1	0.3279
9:77085258:C:T	50	100	1	0.3239
9:77086221:C:T	50	100	0.98	0.01797
9:77086376:C:A	50	92	0.94	0.2887
9:77086855:T:C	50	98	1	0.1924
9:77086862:T:C	50	98	0.99	0.02723
9:77087048:G:A	50	100	0.98	0.01452
9:77087324:A:C	50	100	0.98	0.01416
9:77087422:G:C	50	100	0.98	0.01416
9:77087565:G:T	50	100	0.98	0.1298
9:77087759:T:C	50	100	1	0.4526
9:77087870:T:C	50	100	0.99	0.06699
9:77087880:T:C	50	100	1	0.01071
9:77087987:C:A	50	100	0.99	0.3332
9:77087999:C:G	50	100	0.98	0.03377
9:77088181:G:A	50	100	0.99	0.03014
9:77088323:A:T	50	100	1	0.4415
9:77088371:T:C	50	100	1	0.108
9:77088659:C:T	50	100	0.99	0.3698
9:77088690:C:A	50	100	1	0.4194
9:77088742:C:T	50	98	1	0.1474
9:77088795:G:T	50	100	0.99	0.06336
9:77088986:G:A	50	98	0.99	0.06354
9:77089188:G:A	50	100	1	0.01634
9:77089192:G:A	50	100	1	0.02487
9:77089452:T:A	50	100	0.98	0.01144
9:77089577:G:A	50	98	0.99	0.06336
9:77089852:G:A	50	98	1	0.3508
9:77090237:G:A	50	98	0.99	0.06336
9:77090280:T:C	50	100	0.98	0.01434
9:77090317:C:T	50	100	0.99	0.03776
9:77090329:C:T	50	98	1	0.3284
9:77090359:C:T	50	100	0.89	0.01634
9:77090515:T:C	50	98	1	0.1767
9:77090596:C:A	50	100	1	0.2977
9:77091025:T:C	50	100	0.99	0.03105
9:77091194:G:A	50	100	1	0.02651
9:77091256:G:A	50	98	0.99	0.1759
9:77091263:G:A	50	98	0.99	0.1759
9:77091266:C:T	50	98	0.99	0.1759
9:77091368:A:G	50	100	0.99	0.03123
9:77091403:C:G	50	100	0.99	0.3419
9:77091458:T:C	50	98	1	0.3215
9:77091676:T:A	50	98	0.99	0.1523
9:77091829:C:T	50	98	0.83	0.01997
9:77092021:T:G	50	100	1	0.03922
9:77092041:C:T	50	98	1	0.2881
9:77092519:A:G	50	100	0.99	0.06808
9:77092992:T:C	50	98	0.99	0.3404
9:77093044:A:G	50	100	0.87	0.01235
9:77093237:G:A	50	100	1	0.02342
9:77093513:G:A	50	100	0.98	0.04593
9:77093604:C:T	50	98	0.99	0.2142
9:77093731:G:C	50	100	0.98	0.02614
9:77093989:A:T	49	100	0.92	0.0532
9:77094342:G:C	50	100	1	0.01416
9:77094402:A:C	50	100	1	0.01216
9:77094403:C:A	50	90	0.98	0.3667
9:77094405:A:C	50	96	0.92	0.01852
9:77094621:C:T	50	100	1	0.0236
9:77094908:A:G	50	100	0.98	0.2558
9:77095204:T:A	50	100	1	0.01416
9:77095342:A:G	50	98	0.99	0.3313
9:77095365:T:C	50	100	1	0.02415
9:77095393:T:C	50	98	0.99	0.04158
9:77095508:G:C	50	100	1	0.06082
9:77095785:A:C	50	100	1	0.01071
9:77095881:G:A	50	100	1	0.01416
9:77096020:C:T	50	100	1	0.01434
9:77096111:T:C	50	98	0.99	0.2177
9:77096175:A:G	50	98	0.99	0.3315
9:77096703:C:T	50	100	1	0.05773
9:77098130:G:C	50	100	1	0.1407
9:77098206:C:T	50	100	1	0.09441
9:77098232:T:C	50	100	1	0.02179
9:77098326:T:C	50	100	0.87	0.02415
9:77098448:A:G	50	100	1	0.03359
9:77098586:T:A	50	100	0.97	0.2647
9:77098621:A:G	50	100	1	0.01235
9:77098712:G:A	50	98	1	0.02378
9:77098850:T:A	50	100	0.98	0.4838
9:77098989:G:A	50	100	0.94	0.01834
9:77099134:A:G	50	98	1	0.07081
9:77099142:A:G	50	100	0.98	0.03014
9:77099165:C:T	50	100	0.97	0.063
9:77099221:T:C	50	100	1	0.1432
9:77099814:G:A	50	100	0.99	0.05882
9:77100189:T:A	50	98	1	0.01216
9:77100224:T:C	50	100	0.83	0.01489
9:77100292:A:C	50	100	1	0.02723
9:77100614:A:T	50	100	1	0.03595
9:77100630:T:C	50	100	1	0.03577
9:77100634:T:C	50	100	0.98	0.2222
9:77100738:C:T	50	100	0.95	0.0167
9:77101200:T:A	50	100	1	0.1422
9:77101245:T:C	50	100	1	0.03631
9:77101369:C:T	50	100	1	0.03631
9:77101535:G:A	50	98	0.98	0.02487
9:77101803:A:T	50	100	1	0.02106
9:77101820:T:G	50	100	1	0.05846
9:77102382:C:G	50	98	1	0.09532
9:77102486:G:A	50	100	1	0.04829
9:77102780:A:T	50	100	1	0.03631
9:77102980:T:A	50	98	1	0.0285
9:77103026:A:G	50	100	1	0.03286
9:77103045:G:A	50	100	1	0.03649
9:77103065:A:G	50	100	0.97	0.4726
9:77103128:A:C	50	100	1	0.04702
9:77103257:C:T	50	98	1	0.02977
9:77103263:A:G	50	100	1	0.05828
9:77103343:C:T	50	100	0.96	0.2442
9:77103687:G:A	50	98	1	0.0285
9:77104298:G:A	50	100	1	0.03268
9:77104313:G:A	50	100	0.98	0.07916
9:77104407:A:C	50	98	1	0.07026
9:77104470:A:G	50	100	0.99	0.1589
9:77104730:G:A	50	100	0.99	0.03595
9:77104780:G:A	50	100	1	0.05864
9:77104786:C:T	50	100	0.99	0.01344
9:77104837:G:A	50	100	1	0.01071
9:77104854:T:C	49	100	0.99	0.1587
9:77105005:T:A	50	100	0.98	0.06336
9:77105091:G:A	50	100	0.98	0.06336
9:77105187:G:A	50	100	0.98	0.03722
9:77105261:C:T	50	100	0.99	0.04811
9:77105784:C:G	50	100	0.93	0.01198
9:77105819:T:A	50	100	0.98	0.1006
9:77106115:T:A	50	98	0.96	0.3106
9:77106450:A:C	50	96	0.97	0.4924
9:77106500:C:T	50	96	0.97	0.4555
9:77106603:G:A	50	100	1	0.0276
9:77106610:G:C	50	100	1	0.01071
9:77107380:A:G	50	98	0.97	0.0285
9:77107854:G:A	50	98	0.97	0.4739
9:77108981:T:G	50	100	0.96	0.04248
9:77109216:G:T	50	98	0.98	0.2948
9:77109858:T:G	50	96	0.99	0.4401
9:77109984:A:G	50	98	0.99	0.4401
9:77110096:T:C	50	100	0.99	0.04212
9:77110156:G:A	50	100	0.99	0.04176
9:77110262:G:C	50	100	0.99	0.04194
9:77110876:T:C	50	100	0.99	0.04194
9:77111176:C:T	50	100	0.99	0.02505
9:77111293:G:A	50	100	0.99	0.0423
9:77111382:C:G	50	100	0.99	0.1836
9:77111602:G:T	50	96	0.98	0.4708
9:77111679:A:G	50	100	0.99	0.1968
9:77111968:T:C	50	98	0.97	0.0285
9:77112605:T:C	50	96	0.97	0.3715
9:77112739:A:G	50	100	1	0.02033
9:77114044:C:A	50	98	1	0.01035
9:77114472:C:T	50	100	0.99	0.05773
9:77115426:C:T	50	100	0.98	0.07389
9:77115576:T:G	50	96	0.96	0.04739
9:77115853:T:A	50	98	1	0.01943
9:77116131:T:C	50	98	0.98	0.2767
9:77116354:A:G	50	100	0.99	0.0797
9:77116952:G:A	50	100	0.99	0.08751
9:77117082:G:A	49	100	0.99	0.0866
9:77117296:C:T	50	100	0.99	0.0866
9:77117317:C:G	50	100	0.99	0.0492
9:77117391:T:A	50	100	0.95	0.01543
9:77117495:C:T	50	98	0.98	0.05991
9:77117564:C:T	50	100	0.99	0.06282
9:77117654:A:G	50	100	0.91	0.01561
9:77117841:T:C	50	100	0.98	0.0866
9:77117850:G:A	50	100	0.99	0.08479
9:77117959:T:A	50	100	0.99	0.08479
9:77118066:A:G	49	100	0.99	0.08479
9:77118228:G:C	50	100	0.96	0.02378
9:77118423:T:C	50	100	0.99	0.05737
9:77118525:T:C	50	100	1	0.08479
9:77118565:T:C	50	100	0.99	0.05737
9:77118652:T:C	50	98	1	0.01452
9:77118899:G:A	50	100	1	0.04139
9:77119208:C:T	50	98	0.92	0.04067
9:77119237:A:G	50	100	1	0.08606
9:77119641:C:A	50	100	1	0.06463
9:77120091:T:C	50	100	1	0.08606
9:77120381:A:C	50	100	1	0.06808
9:77120702:G:A	50	100	1	0.01035
9:77120908:A:G	50	100	1	0.01253
9:77121200:G:A	50	100	1	0.05192
9:77121201:G:A	50	100	1	0.05192
9:77121390:T:A	50	100	1	0.05192
9:77121610:T:C	50	100	1	0.05192
9:77122023:C:G	50	100	1	0.06445
9:77122806:G:A	50	100	1	0.06445
9:77122872:C:G	50	100	1	0.01071
9:77123396:A:C	50	100	1	0.07099
9:77123417:T:A	50	100	1	0.08642
9:77123423:T:A	50	100	1	0.01071
9:77123849:C:T	50	100	0.98	0.08751
9:77124517:A:G	50	100	0.99	0.01471
9:77124660:C:G	50	100	1	0.08678
9:77124917:C:T	50	100	0.89	0.01289
9:77125105:C:G	50	100	1	0.0866
9:77126360:G:A	50	100	1	0.01071
9:77126653:T:C	50	98	0.99	0.299
9:77126720:A:G	50	100	0.96	0.01235
9:77127633:T:A	50	98	1	0.03413
9:77127643:C:T	50	100	0.97	0.01307
9:77127915:A:T	50	98	0.98	0.06481
9:77127921:A:T	50	98	0.98	0.06481
9:77127945:T:G	50	100	0.94	0.02542
9:77128108:T:G	50	100	0.95	0.02524
9:77129011:A:G	50	94	0.99	0.3684
9:77129216:C:T	50	100	0.99	0.06772
9:77129221:G:A	50	98	1	0.01053
9:77129313:T:C	50	98	1	0.01053
9:77129378:T:C	50	100	1	0.01434
9:77129403:A:G	50	100	0.99	0.07625
9:77129421:T:C	50	100	0.98	0.07625
9:77129432:C:T	50	100	1	0.01289
9:77129608:C:T	50	100	1	0.05556
9:77129713:C:T	50	100	1	0.01089
9:77129828:G:A	50	100	1	0.01071
9:77129864:A:G	50	100	1	0.06373
9:77129920:G:A	50	100	1	0.01071
9:77129994:A:C	50	100	0.95	0.02288
9:77130462:A:G	50	94	0.99	0.368
9:77130560:G:A	50	100	1	0.04975
9:77130618:G:A	50	100	1	0.01071
9:77131226:T:A	50	100	1	0.04993
9:77131421:A:G	50	100	1	0.01089
9:77131422:G:A	50	100	0.94	0.02977
9:77131743:G:C	50	100	1	0.04975
9:77131883:G:A	50	100	1	0.02397
9:77132076:T:A	50	96	0.99	0.386
9:77132144:C:T	50	100	1	0.04684
9:77132401:A:G	50	98	0.99	0.3893
9:77132437:T:A	50	100	1	0.06609
9:77132768:G:T	50	100	1	0.05011
9:77132828:A:T	50	100	0.96	0.01035
9:77133141:G:A	50	100	0.96	0.01017
9:77133306:A:G	50	100	1	0.01089
9:77133371:T:C	50	100	1	0.05537
9:77133404:A:G	50	100	0.97	0.1325
9:77133454:A:G	50	100	1	0.05084
9:77133527:A:G	50	100	1	0.01089
9:77133607:A:T	50	100	1	0.05065
9:77133632:A:G	50	100	1	0.05065
9:77133754:C:G	50	100	0.99	0.1331
9:77133959:T:C	50	100	0.99	0.0394
9:77134015:C:A	48	97.9	0.99	0.4444
9:77134033:G:T	50	100	0.98	0.07752
9:77134040:A:T	50	98	1	0.1452
9:77134087:T:C	50	100	1	0.05574
9:77134129:G:A	50	100	1	0.01071
9:77134186:G:A	50	100	0.93	0.01852
9:77134192:G:C	50	100	1	0.05592
9:77134256:A:G	50	100	0.99	0.0512
9:77134374:T:G	50	100	0.99	0.03086
9:77134497:G:C	49	100	0.98	0.03813
9:77134625:C:A	50	100	0.98	0.06064
9:77134632:A:T	50	100	1	0.01071
9:77134719:T:C	50	100	1	0.05592
9:77134973:T:G	50	100	0.99	0.1336
9:77135196:A:G	50	100	1	0.09459
9:77135244:A:G	50	100	1	0.01089
9:77135458:G:A	50	100	1	0.05592
9:77135495:T:G	50	100	1	0.05592
9:77135582:C:G	50	100	0.99	0.3548
9:77135587:G:A	50	100	1	0.05592
9:77136188:T:C	47	100	1	0.02723
9:77136297:T:C	50	98	0.99	0.3793
9:77136423:C:T	50	100	1	0.0561
9:77136435:A:C	50	100	1	0.02887
9:77136452:G:T	50	100	1	0.0561
9:77136490:A:C	50	98	1	0.01325
9:77136627:T:C	50	100	1	0.01071
9:77136648:G:A	50	98	1	0.01344
9:77136699:A:G	50	100	1	0.05592
9:77136924:T:G	50	100	1	0.02342
9:77136942:A:C	50	100	1	0.05592
9:77137070:C:A	50	100	1	0.0561
9:77137082:C:G	50	100	1	0.01307
9:77137212:C:T	50	100	0.96	0.04811
9:77137224:A:G	50	100	1	0.3842
9:77137384:G:A	50	100	1	0.03922
9:77137390:G:A	50	100	1	0.03813
9:77137739:G:C	50	100	1	0.01071
9:77137783:G:A	50	98	0.97	0.01852
9:77137892:C:T	50	100	1	0.03867
9:77137933:G:A	50	100	1	0.05519
9:77137950:C:A	50	100	1	0.01071
9:77138058:A:G	50	100	1	0.07752
9:77138120:T:C	50	100	0.95	0.02397
9:77138141:C:A	50	100	1	0.04303
9:77138207:G:A	50	100	1	0.05374
9:77138375:A:G	50	100	1	0.01071
9:77138445:C:T	50	100	1	0.03849
9:77138484:C:T	50	100	1	0.03849
9:77138499:G:A	50	100	1	0.02124
9:77139057:A:G	50	100	1	0.04321
9:77139246:T:C	50	100	1	0.04321
9:77139342:C:T	50	98	1	0.01325
9:77139343:G:A	50	98	0.98	0.03395
9:77139467:T:C	50	100	1	0.04321
9:77139506:C:T	50	100	1	0.01107
9:77139552:C:T	50	100	1	0.0276
9:77139731:C:T	50	100	1	0.03849
9:77139737:C:T	50	100	1	0.04321
9:77139800:C:A	50	100	1	0.01071
9:77139950:T:C	32	87.5	0.94	0.1206
9:77140225:G:A	50	100	1	0.04321
9:77140455:T:G	50	100	0.96	0.04339
9:77140715:C:A	50	100	1	0.04321
9:77140744:T:C	50	100	1	0.04321
9:77141072:G:A	50	100	1	0.04321
9:77141104:C:A	50	100	0.96	0.1349
9:77141144:C:T	50	100	1	0.04321
9:77141234:G:A	50	100	0.97	0.01688
9:77141383:T:C	50	96	0.98	0.2999
9:77141492:A:G	50	100	1	0.04339
9:77141511:T:C	50	100	1	0.04321
9:77141531:A:G	50	100	1	0.01089
9:77141654:C:T	50	100	1	0.04321
9:77141661:G:A	50	100	1	0.04321
9:77141782:A:T	50	100	1	0.04321
9:77141901:C:T	50	100	1	0.04321
9:77142008:C:T	50	100	1	0.04339
9:77142017:G:A	50	100	1	0.01089
9:77142060:T:C	50	98	1	0.01216
9:77142108:C:T	50	100	1	0.04321
9:77142210:C:G	50	100	1	0.1111
9:77142211:A:G	50	100	0.99	0.3722
9:77142434:C:G	50	100	1	0.1218
9:77142445:C:A	50	100	1	0.05556
9:77142561:C:T	50	100	1	0.01089
9:77142615:G:C	50	100	1	0.04321
9:77142641:G:A	50	100	1	0.04321
9:77142643:A:G	50	100	1	0.1218
9:77142875:G:A	50	100	1	0.01216
9:77143055:G:C	50	100	1	0.1218
9:77143265:G:A	50	100	1	0.04321
9:77143327:G:C	50	100	1	0.03849
9:77143411:C:T	50	100	1	0.04321
9:77143487:A:G	50	100	1	0.01089
9:77143509:C:T	50	100	1	0.04321
9:77143584:T:A	50	100	1	0.04321
9:77143587:G:T	50	100	1	0.04321
9:77143932:T:C	50	100	1	0.04339
9:77144015:A:G	50	100	1	0.04321
9:77144022:G:A	50	100	1	0.04339
9:77144037:C:T	50	100	0.99	0.3408
9:77144055:G:A	50	100	1	0.04339
9:77144092:T:G	50	100	1	0.02705
9:77144260:C:T	50	100	0.99	0.02124
9:77144326:C:T	50	100	1	0.2264
9:77144440:T:C	50	100	1	0.04357
9:77144531:T:C	50	100	1	0.1106
9:77144693:A:C	50	100	1	0.04375
9:77145221:C:T	50	100	1	0.04375
9:77145501:C:T	50	100	1	0.04357
9:77145515:G:C	50	100	1	0.04357
9:77145552:G:C	50	100	1	0.04375
9:77145700:A:G	50	100	1	0.04357
9:77145751:G:C	50	100	1	0.04375
9:77145782:G:T	50	100	1	0.04357
9:77145822:A:G	50	100	1	0.04357
9:77145834:G:A	50	100	1	0.04357
9:77146163:G:A	50	100	1	0.04357
9:77146258:T:C	50	100	1	0.04357
9:77146279:A:G	50	100	1	0.04357
9:77146314:T:C	50	100	1	0.04357
9:77146449:C:A	50	100	1	0.03177
9:77146503:C:T	50	100	1	0.03903
9:77146593:C:G	50	100	0.97	0.03849
9:77146719:A:T	50	100	0.99	0.02106
9:77146795:A:G	50	100	0.99	0.05937
9:77147167:T:C	50	100	0.98	0.06572
9:77147173:T:G	50	100	0.82	0.01416
9:77147624:T:C	50	98	1	0.3037
9:77147650:C:T	50	100	1	0.01089
9:77147694:T:C	50	100	0.99	0.372
9:77147753:T:G	50	100	1	0.2585
9:77147802:A:G	50	100	1	0.3241
9:77148025:G:A	50	100	0.99	0.4695
9:77148149:C:T	50	100	0.99	0.09641
9:77148171:T:A	50	100	1	0.3811
9:77148422:C:T	50	100	0.99	0.116
9:77148714:A:G	50	100	1	0.4704
9:77148827:C:T	50	98	1	0.01017
9:77148828:G:A	50	100	0.99	0.02741
9:77148842:G:T	50	100	1	0.4976
9:77149005:A:G	50	100	0.99	0.498
9:77149037:C:T	50	100	0.99	0.05828
9:77149200:C:A	50	98	1	0.4911
9:77149268:G:A	50	98	1	0.2941
9:77149355:G:A	50	96	1	0.4909
9:77149557:T:C	50	100	0.99	0.05901
9:77149643:T:C	50	96	0.98	0.4777
9:77149747:G:C	50	100	1	0.03849
9:77149769:A:G	50	98	1	0.4599
9:77149801:A:G	50	98	1	0.498
9:77149808:C:T	50	98	0.99	0.4976
9:77149813:C:T	50	96	1	0.4973
9:77149902:A:G	48	97.9	1	0.4982
9:77150336:A:G	50	98	1	0.2943
9:77150549:T:C	50	98	1	0.496
9:77150655:A:C	50	98	1	0.4967
9:77150683:T:C	50	98	1	0.4969
9:77150776:G:A	50	100	0.94	0.04031
9:77150910:G:A	50	98	1	0.4971
9:77150995:G:C	50	98	1	0.4969
9:77151032:T:C	50	98	1	0.01089
9:77151238:T:A	50	98	1	0.4904
9:77151258:A:G	50	100	0.98	0.08134
9:77151545:T:G	50	98	1	0.4691
9:77151645:A:G	50	98	1	0.4944
9:77151755:T:G	50	100	0.97	0.03195
9:77151800:C:T	50	98	0.99	0.3524
9:77152248:T:C	50	100	0.62	0.01307
9:77152250:T:C	50	94	0.91	0.1492
9:77152266:C:A	50	100	0.96	0.01634
9:77152274:T:C	50	96	0.98	0.2124
9:77152513:A:T	50	100	1	0.4944
9:77152515:T:A	50	100	1	0.01089
9:77153020:A:C	50	96	1	0.4853
9:77153114:C:T	50	100	1	0.4971
9:77153243:G:T	50	100	1	0.01107
9:77153684:A:G	50	100	0.95	0.01997
9:77153690:A:G	50	100	1	0.02669
9:77153789:A:G	50	100	0.99	0.3214
9:77154478:T:C	50	100	0.99	0.2398
9:77154595:G:A	50	100	1	0.03722
9:77154861:G:A	50	100	0.99	0.2397
9:77154948:G:T	50	100	0.92	0.01634
9:77155187:C:T	50	100	0.99	0.1024
9:77155236:T:C	46	97.8	0.99	0.4867
9:77155243:G:C	50	96	1	0.0276
9:77155246:A:C	46	97.8	0.99	0.4867
9:77155482:G:C	50	100	1	0.09005
9:77155594:G:A	50	98	1	0.09023
9:77155758:G:A	50	100	1	0.09005
9:77156082:G:A	50	100	1	0.09005
9:77156416:G:A	50	100	1	0.07916
9:77156872:G:C	50	98	1	0.4343
9:77156884:C:T	50	100	1	0.09005
9:77157174:G:A	50	100	0.99	0.2424
9:77157412:A:G	50	98	0.93	0.02487
9:77157480:A:G	50	100	1	0.09023
9:77157535:T:C	50	100	1	0.01089
9:77157637:C:T	50	100	1	0.09005
9:77157699:G:T	50	100	1	0.09005
9:77157978:C:T	50	100	1	0.09005
9:77158003:C:A	50	100	1	0.09005
9:77158087:T:G	50	100	1	0.09005
9:77158231:T:C	49	100	1	0.4995
9:77158489:A:C	50	100	1	0.09386
9:77158670:A:G	50	100	0.99	0.08351
9:77158679:T:C	50	100	1	0.01089
9:77158699:C:T	50	100	1	0.09005
9:77158864:G:A	50	100	1	0.03395
9:77159135:T:C	50	100	1	0.09005
9:77159357:G:T	50	100	1	0.09005
9:77159706:C:T	50	100	1	0.02342
9:77159828:C:T	50	100	1	0.09005
9:77159867:G:A	50	100	1	0.01089
9:77160427:T:C	50	100	1	0.1866
9:77160539:C:A	50	100	1	0.3805
9:77161005:G:A	50	98	0.83	0.01344
9:77161111:A:C	50	100	1	0.02015
9:77161321:T:C	50	98	0.97	0.05211
9:77161416:A:G	50	100	1	0.09005
9:77161528:C:T	50	100	1	0.09005
9:77161895:A:G	49	100	1	0.0345
9:77162109:A:C	50	100	1	0.09005
9:77162256:C:T	50	100	1	0.09005
9:77162483:C:T	50	100	1	0.03867
9:77162759:A:G	50	100	1	0.3333
9:77162923:G:A	50	98	0.98	0.413
9:77162925:A:G	50	100	1	0.09005
9:77163331:C:T	50	100	1	0.03431
9:77164175:T:C	50	100	1	0.07916
9:77164413:G:A	50	100	0.96	0.09023
9:77164457:T:C	49	98	0.98	0.08896
9:77164458:T:C	48	100	0.95	0.08315
9:77164524:C:T	50	100	1	0.09005
9:77164674:T:G	50	100	1	0.4472
9:77164739:G:A	50	100	1	0.01997
9:77164899:G:A	50	100	1	0.189
9:77164937:T:C	50	100	1	0.09005
9:77165018:G:T	50	100	1	0.02342
9:77165063:T:C	50	100	1	0.01761
9:77165729:T:C	50	100	1	0.08987
9:77165899:A:T	50	100	1	0.02052
9:77165957:C:T	50	100	1	0.09368
9:77166188:A:G	50	100	1	0.01507
9:77166227:T:C	50	100	0.95	0.02959
9:77166336:G:A	50	100	1	0.1854
9:77166877:T:C	50	100	1	0.01089
9:77167122:A:C	50	100	1	0.01089
9:77167541:T:A	50	100	1	0.09332
9:77167659:C:T	50	100	1	0.1888
9:77167805:G:A	43	95.3	1	0.08987
9:77167806:G:C	42	95.2	1	0.08987
9:77167837:G:A	46	100	1	0.08987
9:77167919:G:A	50	100	1	0.01598
9:77167981:A:G	50	100	1	0.08987
9:77168076:A:G	50	100	1	0.07898
9:77168138:T:C	50	100	1	0.03758
9:77168269:G:C	50	100	1	0.01489
9:77168322:T:C	49	100	0.99	0.4635
9:77168323:G:A	49	100	0.99	0.4637
9:77168326:T:C	49	100	0.99	0.4641
9:77168328:A:G	49	100	0.99	0.4635
9:77168329:G:A	49	100	0.99	0.4635
9:77168333:C:T	49	100	0.99	0.4631
9:77168334:A:G	49	100	0.99	0.4631
9:77168429:G:A	50	100	1	0.01089
9:77168669:A:G	50	98	0.97	0.05301
9:77168835:G:T	50	100	1	0.4475
9:77168851:T:C	50	100	0.99	0.05156
9:77168868:T:G	50	100	1	0.4878
9:77168973:G:A	50	100	1	0.08987
9:77169051:C:G	50	100	1	0.09332
9:77169163:C:T	50	100	1	0.02324
9:77169423:T:C	50	100	1	0.2242
9:77169540:G:A	50	100	1	0.02705
9:77169584:C:T	49	100	1	0.03704
9:77169859:T:C	50	100	1	0.02015
9:77170301:T:C	50	100	0.98	0.03486
9:77170426:G:C	50	100	1	0.02505
9:77171145:A:G	50	100	0.99	0.01053
9:77171559:C:T	50	100	1	0.07898
9:77171735:C:G	50	100	1	0.01089
9:77171918:G:A	50	100	1	0.2406
9:77172201:G:A	50	100	1	0.08315
9:77172311:G:A	50	100	1	0.08951
9:77172472:C:T	50	100	1	0.01089
9:77172679:A:G	50	100	1	0.07789
9:77172705:A:T	50	100	1	0.03758
9:77172766:A:G	50	100	1	0.08951
9:77172777:C:T	50	100	1	0.01089
9:77173469:G:A	50	100	1	0.1812
9:77173473:G:A	50	100	1	0.08951
9:77173578:C:T	50	100	1	0.08951
9:77173589:A:G	50	100	1	0.01561
9:77174439:A:T	49	100	1	0.01053
9:77174758:T:C	50	100	1	0.4953
9:77175011:G:A	50	100	1	0.08951
9:77175148:G:A	50	100	1	0.01452
9:77175209:A:G	50	100	1	0.02487
9:77175509:T:C	50	100	1	0.09277
9:77175628:C:G	49	100	1	0.2037
9:77175939:T:C	50	100	1	0.08715
9:77176877:C:T	50	100	1	0.4891
9:77177045:G:A	50	100	1	0.02015
9:77177072:A:G	50	100	1	0.2208
9:77177103:C:G	50	100	1	0.07771
9:77177159:G:C	50	100	1	0.07771
9:77177522:G:C	50	100	1	0.07771
9:77177524:G:A	50	100	1	0.08624
9:77178004:G:T	50	100	1	0.08624
9:77178029:G:A	50	100	1	0.02015
9:77178266:C:T	50	100	0.99	0.1895
9:77178293:G:C	50	100	0.98	0.09913
9:77178497:A:C	50	100	1	0.408
9:77178590:A:G	50	98	1	0.01943
9:77178960:C:G	50	100	1	0.1411
9:77179012:T:C	50	100	1	0.1412
9:77179429:A:G	50	100	1	0.3377
9:77179539:A:G	50	100	0.98	0.03667
9:77179837:G:T	50	100	1	0.1698
9:77180078:C:T	50	100	0.86	0.01089
9:77180271:A:G	50	100	1	0.02033
9:77180415:T:C	50	100	1	0.02015
9:77180533:A:C	50	100	1	0.1699
9:77180659:A:G	50	100	1	0.236
9:77181146:A:T	50	100	1	0.03431
9:77182247:T:C	50	100	1	0.4114
9:77182513:A:C	50	100	1	0.1699
9:77182677:A:G	50	100	1	0.03141
9:77183000:T:C	50	100	1	0.02596
9:77183226:A:G	50	100	1	0.236
9:77183435:A:G	50	100	1	0.01525
9:77183847:G:T	50	100	1	0.01452
9:77183920:A:G	50	100	0.99	0.1699
9:77184296:T:G	50	100	1	0.07244
9:77184542:A:G	50	96	1	0.01216
9:77184807:A:C	50	100	0.94	0.02033
9:77184977:T:C	50	100	0.99	0.01089
9:77185195:G:C	50	100	1	0.1699
9:77185286:C:T	50	100	1	0.01107
9:77185854:T:C	50	100	1	0.4693
9:77185901:C:T	50	100	1	0.01089
9:77185935:T:G	50	100	1	0.1701
9:77186227:T:C	50	100	1	0.03395
9:77186441:T:G	50	100	1	0.01307
9:77186450:A:G	50	100	1	0.01307
9:77187608:T:C	50	100	1	0.03014
9:77188070:G:A	50	100	1	0.1698
9:77188393:C:T	50	100	1	0.07298
9:77188834:C:G	50	100	0.99	0.159
9:77189186:G:A	49	100	1	0.01398
9:77189446:T:C	50	100	1	0.1761
9:77189978:T:C	50	100	0.95	0.03141
9:77189991:C:T	50	100	1	0.07807
9:77190035:C:T	50	100	1	0.01779
9:77191288:T:C	50	100	1	0.01107
9:77191673:C:G	50	100	1	0.01525
9:77192094:G:A	50	100	1	0.01652
9:77192146:T:A	50	100	0.99	0.02596
9:77192515:A:G	50	100	1	0.02596
9:77192556:C:T	50	100	1	0.03141
9:77192852:G:A	50	100	1	0.03141
9:77192906:A:G	50	100	1	0.02596
9:77193348:A:G	50	100	1	0.07843
9:77193940:C:A	50	100	1	0.01089
9:77195260:A:G	50	100	1	0.2064
9:77195973:T:C	50	100	1	0.1861
9:77196378:G:C	50	100	1	0.01652
9:77196687:A:T	50	100	0.92	0.01089
9:77196722:C:T	50	100	1	0.01089
9:77197369:A:G	50	100	1	0.1701
9:77197390:G:A	50	100	1	0.1699
9:77197501:A:G	50	100	0.99	0.02251
9:77197800:G:T	50	98	1	0.1839
9:77197809:A:G	50	100	1	0.01543
9:77197873:A:G	50	100	0.86	0.01144
9:77198152:A:T	50	100	1	0.03141
9:77198323:A:T	50	100	1	0.07752
9:77198923:G:A	50	100	0.98	0.02397
9:77199221:A:G	50	100	1	0.07244
9:77199248:G:A	50	98	1	0.471
9:77199266:G:A	50	100	1	0.1685
9:77199278:C:T	50	100	1	0.1685
9:77199355:G:A	50	100	1	0.1685
9:77199649:C:T	50	98	1	0.2095
9:77199883:A:G	50	100	1	0.4802
9:77200224:T:C	50	100	1	0.4675
9:77200342:C:T	50	100	1	0.1685
9:77200424:G:A	50	100	1	0.01235
9:77200530:T:C	50	100	1	0.01198
9:77200852:C:A	50	100	1	0.01271
9:77200951:G:T	50	100	1	0.1107
9:77201573:T:C	50	100	1	0.01089
9:77201602:T:C	50	100	0.98	0.03413
9:77201793:C:G	50	100	1	0.03141
9:77201964:T:C	50	100	1	0.03141
9:77202165:A:G	50	100	1	0.03141
9:77202258:C:A	50	100	1	0.07698
9:77202282:C:G	50	96	0.99	0.2549
9:77202444:G:A	50	100	1	0.1748
9:77202730:G:A	50	100	0.99	0.02614
9:77203663:T:C	50	100	1	0.03177
9:77203714:G:A	50	100	0.96	0.112
9:77204114:A:G	50	100	1	0.1107
9:77204320:A:G	50	100	0.86	0.01107
9:77204466:A:G	50	100	1	0.2544
9:77204563:C:T	50	100	0.95	0.01743
9:77204976:C:T	50	100	0.96	0.02397
9:77205677:T:C	50	100	1	0.478
9:77206155:T:C	50	100	1	0.01507
9:77206329:T:A	50	92	0.9	0.09641
9:77206346:C:T	50	82	0.95	0.05574
9:77206761:T:A	50	100	0.98	0.02088
9:77207110:T:C	49	100	1	0.2347
9:77208121:G:A	50	100	1	0.06935
9:77208404:G:A	50	100	1	0.2347
9:77209086:C:T	50	98	1	0.2055
9:77210368:G:T	49	100	0.98	0.2605
9:77211001:C:T	50	100	1	0.08842
9:77211125:A:C	50	100	1	0.1879
9:77211141:A:G	50	100	1	0.1683
9:77211411:T:A	50	100	1	0.2357
9:77212875:G:A	49	100	1	0.2357
9:77213048:G:C	50	100	1	0.07226
9:77213151:C:T	50	100	1	0.0581
9:77213490:C:T	50	100	1	0.03159
9:77213600:A:G	50	100	1	0.03159
9:77213663:G:T	50	100	1	0.03159
9:77213723:C:T	50	100	1	0.01507
9:77214093:T:C	50	100	1	0.07262
9:77214161:A:G	50	100	1	0.03159
9:77214242:C:T	50	100	1	0.02233
9:77214880:C:T	50	98	1	0.07771
9:77215184:G:T	50	100	1	0.02651
9:77215304:C:G	50	100	1	0.03141
9:77215480:G:A	50	100	1	0.01507
9:77215692:G:A	50	100	1	0.03704
9:77216299:G:T	50	100	1	0.02052
9:77216889:A:G	50	100	1	0.1683
9:77217022:A:G	50	100	1	0.2362
9:77217667:T:C	50	100	0.98	0.03395
9:77218044:G:A	50	100	0.98	0.02233
9:77218543:A:G	50	100	1	0.1683
9:77219260:T:C	50	100	1	0.02433
9:77219351:A:G	50	100	1	0.03141
9:77219537:C:G	50	100	1	0.03141
9:77219640:C:T	50	100	1	0.03141
9:77220185:T:C	49	100	0.98	0.07335
9:77220186:T:A	49	100	0.98	0.07335
9:77220261:A:C	50	100	1	0.03141
9:77220457:A:G	50	100	1	0.0118
9:77220639:G:C	50	100	1	0.02124
9:77220671:G:C	50	100	1	0.02378
9:77220687:T:C	50	100	0.98	0.07335
9:77220777:G:A	50	100	1	0.01089
9:77220982:A:G	50	100	1	0.2357
9:77221433:T:G	50	100	1	0.02433
9:77221490:G:A	50	98	1	0.3784
9:77221839:C:T	50	100	1	0.03141
9:77221901:A:G	50	100	1	0.02433
9:77222060:A:G	50	100	0.94	0.0216
9:77222378:T:C	50	100	1	0.2671
9:77222634:A:G	50	100	1	0.01525
9:77223418:A:G	50	100	1	0.2464
9:77224201:A:G	50	100	1	0.01525
9:77224773:T:G	50	98	0.99	0.2375
9:77224931:A:G	50	100	1	0.02142
9:77225262:T:G	50	100	1	0.08624
9:77225495:C:T	50	100	1	0.07752
9:77225517:G:A	50	100	1	0.1663
9:77226127:T:C	50	100	1	0.03141
9:77226276:A:C	50	100	1	0.03522
9:77226875:G:A	50	100	1	0.07752
9:77227346:A:C	50	100	1	0.01307
9:77227692:T:G	50	98	0.96	0.05646
9:77227707:T:G	50	100	1	0.0118
9:77227731:C:T	50	100	1	0.03141
9:77228546:T:G	50	100	1	0.1679
9:77228685:C:T	50	100	1	0.07226
9:77228706:A:G	50	100	1	0.2344
9:77228721:A:G	50	100	1	0.02106
9:77228769:A:G	50	100	1	0.07734
9:77229212:G:A	50	100	1	0.01126
9:77229529:T:A	50	100	1	0.2357
9:77229651:G:A	50	100	0.93	0.01089
9:77229947:T:A	50	100	1	0.02397
9:77230817:C:A	50	100	1	0.02052
9:77231389:C:T	50	100	0.98	0.02397
9:77231586:T:A	50	100	1	0.465
9:77231600:T:C	50	100	1	0.142
9:77231705:G:C	50	100	1	0.1661
9:77231771:G:A	50	100	1	0.07734
9:77231977:G:A	50	100	1	0.01616
9:77232665:A:G	50	100	1	0.01089
9:77232735:A:G	50	100	1	0.4199
9:77233080:G:A	50	100	1	0.07208
9:77233417:C:T	50	100	1	0.1663
9:77233607:C:T	50	100	1	0.01053
9:77234376:C:T	50	100	1	0.01035
9:77234814:C:T	50	98	1	0.1737
9:77234842:G:A	50	100	1	0.03159
9:77234921:G:A	50	100	1	0.07752
9:77235190:C:A	50	100	1	0.07208
9:77235200:G:A	50	100	1	0.07208
9:77235563:A:T	50	100	1	0.07752
9:77235771:G:A	50	98	0.94	0.05592
9:77235776:C:G	50	100	1	0.07244
9:77235923:G:A	50	100	1	0.04521
9:77235985:A:G	50	100	0.91	0.01906
9:77236343:A:T	50	100	0.99	0.2567
9:77236469:G:A	50	100	1	0.07752
9:77236792:G:A	50	98	1	0.1839
9:77237038:T:C	50	98	1	0.4679
9:77237179:A:C	49	98	1	0.47
9:77237489:C:T	50	100	1	0.07734
9:77237529:T:C	50	100	1	0.0216
9:77237566:C:T	50	100	0.97	0.03522
9:77237971:C:T	50	100	1	0.03177
9:77238772:G:T	50	100	1	0.2754
9:77238817:T:C	50	100	1	0.03159
9:77239003:C:A	50	100	0.84	0.01289
9:77239132:T:G	50	100	1	0.02215
9:77239662:A:G	50	100	0.94	0.0532
9:77239813:A:G	50	98	1	0.1841
9:77239937:T:C	50	100	1	0.01543
9:77240027:G:A	50	100	0.99	0.02106
9:77240471:T:C	50	100	0.74	0.01216
9:77240483:T:G	50	96	0.98	0.1294
9:77240484:T:G	50	98	0.94	0.05556
9:77241308:A:G	50	100	1	0.01089
9:77242266:A:G	50	100	0.98	0.04484
9:77242306:A:G	50	100	1	0.07244
9:77242342:T:C	50	100	0.96	0.04121
9:77242573:C:T	50	100	1	0.07734
9:77243832:G:T	50	100	1	0.0236
9:77244214:A:G	50	100	1	0.0236
9:77244263:G:C	50	100	1	0.01507
9:77244563:A:G	50	100	1	0.1681
9:77245356:A:G	50	100	1	0.1685
9:77245637:G:A	50	100	1	0.1681
9:77245914:T:C	50	100	1	0.01089
9:77246343:A:T	50	100	1	0.1681
9:77246940:A:G	50	100	1	0.3528
9:77247044:G:A	50	100	1	0.1681
9:77247103:T:C	50	100	1	0.01089
9:77247474:A:G	50	96	0.92	0.05065
9:77247586:T:C	50	100	1	0.1681
9:77247826:A:C	50	100	1	0.1681
9:77247882:T:C	50	100	1	0.1681
9:77247892:G:A	50	100	1	0.1681
9:77248278:C:T	50	100	1	0.03159
9:77248372:C:T	50	100	1	0.04067
9:77248400:A:C	50	100	1	0.02378
9:77248411:G:A	50	100	1	0.02977
9:77248935:C:T	50	100	1	0.1663
9:77249090:C:T	50	100	1	0.1663
9:77249544:A:G	50	100	1	0.01797
9:77249649:A:C	50	100	1	0.03159
9:77250271:G:A	50	100	1	0.1681
9:77250825:C:T	50	100	1	0.02106
9:77250994:A:G	50	100	1	0.01107
9:77251120:C:T	50	100	1	0.01198
9:77251135:T:C	50	100	1	0.2453
9:77251336:A:G	50	100	1	0.07771
9:77251589:T:A	50	100	1	0.234
9:77252166:A:C	50	100	1	0.07589
9:77252372:T:C	50	100	1	0.07771
9:77252562:A:C	50	100	1	0.04484
9:77252594:T:C	50	100	1	0.03195
9:77252902:T:G	50	100	1	0.01652
9:77252975:A:G	50	100	1	0.01089
9:77253163:G:C	50	100	1	0.01725
9:77253655:A:G	50	100	1	0.01089
9:77253809:A:G	50	98	1	0.05084
9:77254035:C:G	50	100	0.84	0.03885
9:77254599:A:C	50	100	1	0.02378
9:77254655:C:G	50	100	1	0.01434
9:77254936:T:G	50	100	1	0.2591
9:77255093:G:T	50	100	1	0.0167
9:77255105:T:C	50	100	1	0.419
9:77255154:G:T	50	100	1	0.07771
9:77255219:A:G	50	100	1	0.07771
9:77255288:T:G	50	100	1	0.02342
9:77255839:G:A	50	100	1	0.07752
9:77256058:T:C	50	98	1	0.05065
9:77256143:G:C	50	100	1	0.1667
9:77256984:T:C	50	100	1	0.07771
9:77257072:C:T	50	100	1	0.01634
9:77257567:A:G	50	100	1	0.2464
9:77257591:A:G	50	100	1	0.07625
9:77257789:G:A	50	98	1	0.1836
9:77258165:C:T	50	100	1	0.0719
9:77258703:T:C	50	100	1	0.01652
9:77258774:G:A	50	98	1	0.4228
9:77259121:A:G	50	100	1	0.07771
9:77259140:A:C	50	100	1	0.07771
9:77259242:C:G	50	98	1	0.01543
9:77259563:C:G	50	100	1	0.01107
9:77260188:A:G	50	100	1	0.01652
9:77260620:G:A	50	100	1	0.1667
9:77261153:C:G	50	100	1	0.03922
9:77261183:A:G	50	100	1	0.4198
9:77261343:T:G	50	100	1	0.07771
9:77261589:A:T	48	97.9	0.95	0.01979
9:77261643:G:A	50	100	1	0.03159
9:77261814:A:C	50	100	1	0.01089
9:77262100:A:G	50	100	1	0.03958
9:77262276:G:C	50	98	0.95	0.02814
9:77263086:C:T	50	100	1	0.07734
9:77263402:C:T	50	100	1	0.07135
9:77263716:A:G	50	100	1	0.4198
9:77264370:A:G	50	100	1	0.175
9:77265485:G:A	50	100	1	0.01107
9:77265787:A:G	46	91.3	0.98	0.03922
9:77265980:A:G	50	100	0.96	0.04121
9:77266365:C:G	50	100	1	0.1825
9:77266648:C:G	50	100	1	0.2302
9:77266822:G:T	50	100	1	0.03159
9:77266857:T:C	50	100	1	0.03159
9:77266941:G:A	50	100	1	0.07771
9:77267322:A:T	50	100	1	0.4708
9:77267804:T:G	50	100	1	0.02378
9:77267928:C:T	50	100	1	0.01543
9:77268619:G:A	50	100	1	0.1663
9:77268656:C:T	50	100	1	0.03177
9:77270084:T:C	50	100	1	0.03177
9:77270440:C:T	50	100	1	0.02415
9:77271108:T:G	50	100	1	0.01652
9:77271377:C:A	50	100	0.99	0.01616
9:77271483:C:T	50	100	1	0.4094
9:77271607:A:G	50	100	1	0.03159
9:77271726:A:G	50	100	1	0.04702
9:77272392:A:G	50	100	1	0.04702
9:77272603:T:A	50	100	1	0.02306
9:77272777:T:G	50	100	1	0.01652
9:77273099:A:G	50	100	1	0.05465
9:77273101:T:G	50	100	1	0.03722
9:77273230:G:A	50	100	1	0.07171
9:77273480:A:G	50	100	0.98	0.09749
9:77273565:G:A	50	100	1	0.02179
9:77274015:T:G	50	100	1	0.01089
9:77274016:A:C	50	100	1	0.4771
9:77274382:C:T	49	100	1	0.02179
9:77274499:A:G	50	100	1	0.03159
9:77274625:C:T	50	100	1	0.1169
9:77274686:G:A	50	100	1	0.01216
9:77275213:A:G	50	100	1	0.1903
9:77275811:C:T	50	100	1	0.2362
9:77275821:T:A	50	100	0.98	0.03141
9:77276090:T:C	50	100	1	0.01271
9:77276115:A:G	50	100	1	0.02179
9:77276321:T:G	50	100	1	0.1663
9:77276444:A:G	50	100	1	0.01616
9:77276651:G:A	50	100	1	0.07153
9:77276873:T:C	50	100	0.9	0.01434
9:77276892:T:C	50	100	1	0.1825
9:77276964:T:C	50	100	1	0.03195
9:77277048:C:T	50	100	1	0.07153
9:77277684:T:C	50	100	1	0.03214
9:77277792:A:G	50	100	1	0.01434
9:77277793:C:T	50	100	1	0.05229
9:77278089:G:C	50	100	1	0.05229
9:77278116:G:C	50	100	1	0.06409
9:77278852:G:A	50	100	0.93	0.05919
9:77278979:G:A	50	100	1	0.1447
9:77279749:G:A	50	100	1	0.04975
9:77280096:T:G	50	100	1	0.07589
9:77280618:A:G	50	98	0.95	0.04539
9:77280782:G:A	50	98	0.99	0.1788
9:77280974:C:T	50	100	1	0.2324
9:77281650:G:A	50	100	1	0.07734
9:77281677:C:A	50	100	1	0.07734
9:77281939:A:G	50	100	1	0.02251
9:77282201:G:A	50	100	1	0.07752
9:77282264:T:C	50	100	1	0.02251
9:77282340:A:G	50	100	1	0.234
9:77282456:C:T	50	98	1	0.1674
9:77282813:T:G	50	100	1	0.07589
9:77282899:T:C	50	100	1	0.1837
9:77282967:A:C	50	100	1	0.01089
9:77283006:T:C	50	100	1	0.07589
9:77283016:G:T	50	100	1	0.03232
9:77283100:A:G	50	100	1	0.1019
9:77284230:A:T	50	100	1	0.03195
9:77284350:G:T	50	100	1	0.01017
9:77285830:T:C	50	100	1	0.03195
9:77286582:G:A	50	100	1	0.02451
9:77286629:G:A	50	100	1	0.04775
9:77286787:T:C	50	100	1	0.2371
9:77286795:G:A	50	100	0.96	0.03032
9:77286826:G:A	50	100	1	0.07752
9:77286917:C:T	50	100	1	0.2331
9:77286989:C:T	50	100	1	0.03286
9:77287063:C:G	50	98	0.99	0.10780000000000001
9:77287490:G:A	50	100	1	0.1296
9:77287662:A:G	50	100	1	0.01652
9:77288102:C:T	50	100	0.99	0.07662
9:77288746:A:C	50	100	1	0.02814
9:77289319:A:G	50	100	1	0.04503
9:77289402:A:G	50	100	1	0.01089
9:77289640:T:C	50	100	1	0.3718
9:77290323:G:T	50	100	1	0.2796
9:77290390:A:G	50	100	1	0.04521
9:77290507:T:C	50	100	1	0.2101
9:77290711:G:A	50	100	1	0.02505
9:77290904:A:G	50	100	1	0.01543
9:77291002:G:A	50	100	1	0.01089
9:77291874:T:C	50	100	1	0.0207
9:77292068:A:G	50	100	1	0.01543
9:77292198:C:T	50	100	1	0.144
9:77292305:A:G	50	100	1	0.03141
9:77292559:T:G	50	100	1	0.01089
9:77292594:C:G	50	100	1	0.3048
9:77292787:T:C	50	100	1	0.07625
9:77293718:T:C	50	100	1	0.01779
9:77293743:T:A	50	100	1	0.2337
9:77294118:A:C	50	100	1	0.01089
9:77294210:G:T	50	100	1	0.01543
9:77294602:A:G	50	100	1	0.1452
9:77294889:T:A	50	100	1	0.1454
9:77295140:A:G	50	100	1	0.01089
9:77295302:T:C	50	96	1	0.2449
9:77295491:A:G	50	100	1	0.0325
9:77295498:G:T	50	96	0.99	0.2269
9:77295504:A:G	50	100	1	0.01089
9:77296163:A:G	50	100	1	0.0325
9:77296514:T:G	50	100	1	0.01089
9:77296605:T:G	50	100	0.97	0.03849
9:77296684:C:T	50	100	0.99	0.07226
9:77296800:T:C	50	100	1	0.02651
9:77297207:T:A	50	100	1	0.01652
9:77297457:G:C	50	100	1	0.08751
9:77297473:G:A	50	100	1	0.01089
9:77297976:A:G	50	100	0.99	0.03159
9:77298204:G:A	50	100	1	0.07752
9:77298575:G:A	50	100	1	0.1442
9:77298907:T:C	50	100	1	0.07752
9:77298964:A:G	50	100	1	0.01089
9:77299478:C:T	50	100	1	0.07752
9:77299741:G:A	50	100	1	0.1442
9:77300225:T:C	49	100	1	0.2355
9:77300261:C:T	50	100	1	0.05047
9:77300621:A:G	50	100	0.93	0.01525
9:77300662:A:T	50	100	1	0.01652
9:77300927:A:G	50	100	1	0.01089
9:77301119:T:G	50	100	0.99	0.03159
9:77301364:T:C	50	100	0.94	0.05537
9:77301578:A:G	50	100	1	0.0325
9:77301749:A:G	50	100	0.99	0.2357
9:77301971:T:C	50	100	0.99	0.0118
9:77302177:C:T	50	100	0.99	0.07244
9:77302330:A:G	50	100	1	0.05011
9:77302335:C:A	50	100	1	0.1452
9:77302368:C:T	49	93.9	1	0.1363
9:77302744:C:G	50	100	1	0.0325
9:77303507:A:G	50	100	0.94	0.02124
9:77304006:A:G	50	96	0.96	0.02469
9:77304194:T:G	50	100	1	0.0325
9:77304469:A:C	50	100	0.99	0.07952
9:77304528:G:A	50	100	1	0.0325
9:77304731:A:G	50	100	0.96	0.01543
9:77304923:G:A	50	100	1	0.07752
9:77305025:G:A	50	100	1	0.01089
9:77305039:C:T	50	100	0.99	0.06954
9:77305159:T:C	50	100	0.99	0.01362
9:77305522:G:A	50	98	0.98	0.1894
9:77305914:T:C	50	100	1	0.0325
9:77306816:C:T	50	100	1	0.236
9:77306880:G:T	50	100	1	0.07771
9:77307094:G:A	50	100	1	0.0325
9:77307106:G:C	50	100	1	0.03268
9:77307172:T:C	50	100	1	0.2355
9:77307217:C:T	50	100	1	0.0325
9:77307923:A:G	50	100	1	0.467
9:77308802:A:G	50	100	0.98	0.1619
9:77308999:G:A	50	100	1	0.07771
9:77309181:A:T	50	100	1	0.01089
9:77309452:C:A	50	100	1	0.01089
9:77309658:T:G	50	100	1	0.04902
9:77309743:G:T	50	100	1	0.01089
9:77309758:A:C	50	100	0.97	0.05646
9:77309958:A:G	50	100	1	0.1618
9:77310195:A:C	50	100	1	0.1621
9:77310221:A:T	50	100	0.98	0.07171
9:77310347:A:G	50	100	1	0.3733
9:77310403:A:G	50	100	0.99	0.03468
9:77310960:A:G	50	100	1	0.1619
9:77310976:A:C	50	100	1	0.0325
9:77311605:A:G	50	100	1	0.04521
9:77312264:G:A	50	100	0.98	0.03123
9:77312517:C:T	50	100	1	0.03159
9:77312536:C:G	50	100	1	0.07208
9:77313123:T:G	50	100	1	0.01652
9:77313517:A:T	50	98	1	0.2355
9:77314838:T:G	50	100	1	0.03214
9:77314879:C:A	50	96	0.99	0.4606
9:77315349:A:G	50	100	0.98	0.02578
9:77316072:T:C	50	100	1	0.07607
9:77316661:G:A	50	98	1	0.161
9:77317315:A:G	50	100	1	0.01216
9:77317822:G:A	50	98	1	0.179
9:77318803:A:C	50	100	1	0.01089
9:77318889:T:C	50	100	0.99	0.1614
9:77320102:G:A	50	100	1	0.4463
9:77320107:G:T	50	100	1	0.09368
9:77320643:A:T	50	100	1	0.4207
9:77320744:A:G	50	100	1	0.2351
9:77320927:T:C	50	100	1	0.07226
9:77321037:A:G	50	100	1	0.4929
9:77321499:A:G	50	100	1	0.03214
9:77321663:G:A	50	98	1	0.01634
9:77322201:T:G	50	100	1	0.04103
9:77322537:G:C	50	100	1	0.4208
9:77323428:T:A	50	100	1	0.01561
9:77323701:G:A	50	100	1	0.2698
9:77323785:G:C	50	100	1	0.07734
9:77323886:C:T	49	100	1	0.1449
9:77323916:G:A	49	100	1	0.27
9:77324487:T:A	50	100	1	0.05338
9:77324705:A:G	50	100	1	0.1614
9:77324834:A:G	50	100	1	0.01089
9:77324893:C:A	50	100	1	0.1612
9:77324894:A:C	50	100	1	0.1612
9:77325366:G:A	50	100	1	0.01216
9:77325577:T:A	50	100	1	0.01834
9:77325601:G:A	50	98	1	0.1612
9:77325683:G:A	50	100	0.99	0.03776
9:77325799:T:C	50	100	0.99	0.03159
9:77326458:G:A	50	100	1	0.07135
9:77326527:A:T	50	100	1	0.01616
9:77326652:A:C	50	100	1	0.07734
9:77326870:C:T	50	100	1	0.07117
9:77326935:A:G	50	100	0.99	0.02778
9:77327064:C:G	50	98	0.98	0.03105
9:77327079:C:G	50	98	1	0.03105
9:77327149:C:G	50	100	0.98	0.05174
9:77327486:A:G	50	100	1	0.03214
9:77327780:A:C	50	100	1	0.02451
9:77328179:C:T	50	100	0.94	0.05537
9:77328410:A:T	50	100	0.9	0.01507
9:77328555:T:C	50	100	1	0.236
9:77330188:T:C	50	100	0.99	0.2213
9:77330311:G:A	50	100	0.96	0.02233
9:77330386:G:A	50	100	1	0.01089
9:77330739:G:A	50	100	1	0.04521
9:77331021:G:A	50	100	1	0.07734
9:77331319:A:G	50	100	0.99	0.03068
9:77331702:A:G	50	100	1	0.03214
9:77332045:C:T	50	100	1	0.07135
9:77332371:T:C	50	100	1	0.03232
9:77332665:A:G	50	100	1	0.0158
9:77332666:T:C	50	100	1	0.02433
9:77332841:A:G	50	100	1	0.01779
9:77332989:G:T	50	100	1	0.2353
9:77333172:T:C	50	100	1	0.01089
9:77333314:C:T	50	100	1	0.01852
9:77334152:A:C	50	100	1	0.0158
9:77334157:G:C	50	100	1	0.1336
9:77334445:A:G	50	100	1	0.07771
9:77334587:T:G	50	100	1	0.01434
9:77334940:C:T	50	98	0.99	0.1868
9:77335868:A:T	50	100	1	0.03214
9:77336177:G:A	50	100	1	0.01216
9:77336448:C:T	50	100	1	0.0158
9:77336461:T:C	50	100	0.99	0.01089
9:77337034:T:A	50	100	1	0.07244
9:77337552:A:T	50	100	1	0.1289
9:77338045:A:G	50	100	1	0.07262
9:77338661:A:C	50	100	0.98	0.07244
9:77339489:G:T	50	98	0.94	0.06245
9:77339494:G:T	50	88	0.99	0.376
9:77339629:T:C	50	98	1	0.1416
9:77340385:G:C	50	100	1	0.01089
9:77340612:A:G	49	100	0.95	0.07244
9:77341262:G:A	50	100	1	0.01089
9:77341631:C:T	50	100	1	0.07135
9:77341681:G:A	49	100	1	0.01089
9:77341757:A:G	50	100	1	0.07153
9:77341863:A:G	50	100	1	0.01543
9:77342131:A:G	50	100	0.94	0.02179
9:77343564:G:C	50	100	1	0.01162
9:77343615:C:T	50	100	1	0.01289
9:77344099:A:G	50	100	1	0.03885
9:77344281:G:A	50	100	1	0.0158
9:77344472:T:C	50	100	0.98	0.04303
9:77345225:G:A	50	100	1	0.1284
9:77346105:T:C	50	98	1	0.161
9:77346119:G:C	50	100	1	0.01216
9:77346951:C:T	50	100	1	0.07734
9:77347392:C:T	50	98	0.99	0.4866
9:77347478:C:G	50	100	1	0.1289
9:77348171:C:G	50	100	1	0.01688
9:77348446:G:A	50	98	0.99	0.4862
9:77348680:A:G	50	100	0.94	0.04067
9:77348715:T:C	50	100	1	0.01089
9:77348951:A:G	50	100	0.96	0.02469
9:77348965:A:G	50	100	1	0.03214
9:77349106:T:C	50	100	1	0.1251
9:77349987:T:G	50	100	1	0.01797
9:77350019:T:G	50	100	1	0.02142
9:77350035:G:T	50	100	1	0.03214
9:77350043:A:T	50	100	1	0.1225
9:77350248:A:G	50	100	1	0.02977
9:77350715:A:G	50	100	0.92	0.02741
9:77351094:T:C	50	100	0.98	0.07226
9:77351208:G:A	50	100	1	0.07752
9:77352280:A:G	50	100	0.87	0.01906
9:77352540:T:G	50	100	0.97	0.07226
9:77352787:C:T	50	100	0.99	0.1409
9:77354509:T:A	50	100	1	0.01089
9:77354882:A:T	50	100	1	0.03214
9:77355031:T:C	50	100	0.93	0.03214
9:77355256:C:T	50	100	1	0.1251
9:77355373:A:G	50	100	1	0.01707
9:77355589:T:G	50	100	1	0.03214
9:77355671:A:G	50	100	0.91	0.03613
9:77355993:T:G	50	100	1	0.01089
9:77356085:A:G	50	100	1	0.2395
9:77356506:C:T	50	100	0.97	0.07135
9:77356873:A:G	50	100	0.95	0.01216
9:77357136:A:G	50	100	1	0.1614
9:77357338:A:G	50	100	0.98	0.01543
9:77357451:A:G	50	100	1	0.01616
9:77357587:T:C	50	100	1	0.03359
9:77358809:G:T	50	100	1	0.4116
9:77359483:G:A	50	100	1	0.3241
9:77359908:T:C	50	100	1	0.03214
9:77359909:A:T	50	100	1	0.2395
9:77360124:A:G	50	100	1	0.03214
9:77360192:G:A	50	100	1	0.01489
9:77360295:A:G	50	100	1	0.01616
9:77360745:A:G	50	100	1	0.01089
9:77361371:A:C	50	100	0.99	0.4297
9:77362255:G:A	50	100	0.92	0.0216
9:77362396:A:G	50	100	0.98	0.1242
9:77362399:A:G	50	100	0.98	0.1242
9:77362470:C:T	50	100	0.98	0.1447
9:77362802:T:G	50	100	0.95	0.01089
9:77363005:C:T	50	100	1	0.03214
9:77363008:A:G	50	100	0.95	0.114
9:77363025:C:G	50	98	0.92	0.1275
9:77363039:G:A	50	96	0.92	0.2157
9:77363200:T:C	50	98	0.94	0.0158
9:77363401:T:A	50	100	0.99	0.04847
9:77363727:G:A	50	100	1	0.0118
9:77363903:G:A	50	100	0.97	0.07062
9:77363984:G:A	50	100	0.98	0.2578
9:77364194:G:C	50	100	1	0.01089
9:77364226:G:T	50	100	1	0.02052
9:77364307:C:A	50	100	0.97	0.03123
9:77364339:T:C	50	98	0.97	0.4755
9:77364535:T:A	50	100	1	0.07916
9:77364713:C:G	50	100	0.84	0.0207
9:77365046:A:G	50	100	0.98	0.09314
9:77365085:A:T	50	100	1	0.1663
9:77366058:A:C	50	100	1	0.03268
9:77367755:C:G	50	100	1	0.04666
9:77367903:T:C	50	100	1	0.01089
9:77368167:G:C	50	100	1	0.03395
9:77368290:A:G	50	100	0.98	0.3644
9:77368306:A:G	50	98	1	0.07589
9:77368363:G:A	50	100	1	0.03268
9:77369233:A:C	50	100	0.96	0.02996
9:77369316:T:C	50	100	1	0.03395
9:77369518:A:G	50	100	1	0.03268
9:77369719:A:G	50	100	1	0.02233
9:77371099:A:G	50	100	1	0.01979
9:77371141:A:G	50	100	1	0.4074
9:77371382:C:T	50	98	0.98	0.05828
9:77371446:C:T	50	100	1	0.08715
9:77371881:T:G	49	95.9	0.94	0.03177
9:77371898:G:A	48	97.9	0.97	0.08624
9:77371928:T:G	48	100	1	0.03268
9:77372162:T:C	49	100	0.99	0.1151
9:77372337:T:C	50	100	1	0.0118
9:77372619:C:T	50	98	1	0.07171
9:77372710:C:T	50	100	1	0.01089
9:77372864:A:G	50	100	1	0.409
9:77373172:C:G	50	98	1	0.01634
9:77373261:G:C	49	85.7	0.99	0.4779
9:77373334:T:C	50	100	1	0.07208
9:77373573:T:C	50	100	0.97	0.07752
9:77373592:C:T	48	100	1	0.2346
9:77373823:G:A	50	100	1	0.01089
9:77374222:T:G	50	100	0.99	0.4833
9:77374254:A:G	50	100	0.98	0.04811
9:77374685:T:G	50	100	0.96	0.07752
9:77375037:A:G	50	100	0.99	0.3355
9:77375131:G:A	50	100	0.99	0.4739
9:77375133:A:T	50	100	1	0.03268
9:77375858:A:G	50	100	1	0.01616
9:77376023:T:C	50	98	0.95	0.03994
9:77376063:A:G	50	100	1	0.0138
9:77376262:G:A	50	100	1	0.01107
9:77376720:G:A	50	100	0.9	0.01053
9:77377086:C:T	50	100	1	0.03268
9:77377310:C:T	50	98	0.96	0.07752
9:77377781:A:T	50	100	0.95	0.01071
9:77378143:A:G	50	100	1	0.421
9:77378215:A:G	50	100	0.94	0.02596
9:77378756:T:C	50	100	1	0.03268
9:77378798:C:T	50	100	1	0.09187
9:77378835:C:T	50	100	1	0.01997
9:77378930:T:C	50	100	0.98	0.03322
9:77379051:G:C	50	100	0.99	0.01053
9:77379317:C:T	50	100	1	0.01543
9:77379740:A:C	50	100	1	0.4325
9:77379918:A:G	50	100	1	0.07643
9:77380452:C:T	50	100	1	0.4012
9:77380464:A:G	50	100	1	0.4984
9:77381642:C:T	50	100	1	0.3063
9:77381717:C:T	50	100	1	0.01089
9:77381843:A:G	50	100	1	0.3918
9:77382742:G:C	50	100	1	0.01089
9:77382797:A:G	50	100	0.97	0.04248
9:77382965:T:C	50	100	0.99	0.3675
9:77383120:A:G	50	100	0.93	0.02269
9:77383196:C:G	50	100	1	0.2306
9:77383230:C:A	50	100	0.98	0.0984
9:77383374:A:G	50	100	1	0.05265
9:77383390:G:A	50	100	1	0.01089
9:77383425:C:T	50	98	1	0.2861
9:77383965:G:T	50	100	1	0.03268
9:77383977:T:C	50	88	0.69	0.03359
9:77384867:A:G	50	100	1	0.1209
9:77384905:G:T	50	100	1	0.01598
9:77384908:T:C	50	100	1	0.0581
9:77385084:A:T	50	100	1	0.07825
9:77385981:A:G	50	98	1	0.01452
9:77386189:T:A	50	100	1	0.1803
9:77386402:T:C	50	100	1	0.1805
9:77386495:C:T	50	100	1	0.3535
9:77386781:G:C	50	100	1	0.4922
9:77386965:A:G	50	100	1	0.01616
9:77387544:G:T	50	100	1	0.459
9:77388288:G:T	50	100	1	0.08678
9:77388562:G:A	50	100	1	0.07099
9:77388824:A:C	50	100	1	0.01089
9:77389117:T:C	50	100	1	0.01089
9:77389297:T:C	50	100	1	0.4336
9:77389720:G:T	50	100	1	0.08642
9:77390572:G:A	50	100	1	0.01144
9:77390687:G:A	49	100	0.99	0.2616
9:77391364:A:C	50	100	1	0.132
9:77391389:T:C	50	100	0.97	0.03286
9:77391449:A:G	50	100	0.97	0.03286
9:77391546:C:G	50	100	1	0.01616
9:77392269:C:T	50	100	1	0.08696
9:77392705:G:A	50	100	0.93	0.01561
9:77393136:A:G	50	98	0.96	0.05084
9:77393801:G:A	50	100	0.93	0.01126
9:77393825:A:G	50	100	1	0.07807
9:77393886:G:A	50	100	1	0.07807
9:77394295:G:A	50	100	1	0.1839
9:77394440:C:G	50	100	0.98	0.02324
9:77394728:T:G	50	100	0.98	0.04176
9:77394799:C:T	50	100	1	0.425
9:77395109:A:G	50	100	1	0.276
9:77395128:T:C	50	100	1	0.3716
9:77395719:A:G	50	100	1	0.07807
9:77396011:T:C	50	100	0.99	0.154
9:77396352:G:A	50	100	0.99	0.01253
9:77397456:A:G	50	100	1	0.01089
9:77397484:G:A	50	98	1	0.1806
9:77397613:G:C	50	100	1	0.01089
9:77398066:T:C	50	100	1	0.04267
9:77398306:G:A	50	100	1	0.01979
9:77398540:A:G	50	100	0.93	0.01216
9:77399103:C:A	49	100	1	0.0325
9:77399188:A:C	47	100	0.99	0.1293
9:77399189:A:T	44	95.5	0.97	0.1625
9:77399192:A:T	45	93.3	0.92	0.04085
9:77399197:A:C	48	100	1	0.1356
9:77399460:A:G	50	100	0.96	0.03431
9:77399580:G:A	50	100	1	0.01089
9:77399953:A:G	50	100	1	0.03558
9:77400155:A:G	50	100	1	0.0443
9:77400508:T:C	50	100	1	0.1425
9:77401282:C:G	50	100	1	0.07262
9:77401328:G:C	50	100	1	0.01471
9:77401363:G:C	50	100	1	0.0118
9:77401756:C:A	50	100	1	0.0118
9:77402102:T:C	50	100	1	0.2186
9:77402203:G:A	50	100	1	0.2424
9:77402415:C:A	50	100	1	0.07771
9:77402448:A:G	50	100	1	0.01089
9:77402870:T:A	50	100	1	0.07952
9:77403460:G:C	50	100	1	0.2613
9:77403763:G:A	50	100	1	0.2584
9:77404180:C:G	50	100	1	0.1687
9:77404868:C:G	50	100	1	0.01089
9:77405958:C:A	50	100	1	0.01089
9:77405970:T:C	50	100	0.96	0.01107
9:77406184:T:C	50	100	1	0.03341
9:77406330:T:A	50	100	1	0.0915
9:77406374:C:T	50	100	1	0.07099
9:77406509:C:T	50	100	1	0.0158
9:77406972:G:A	50	100	1	0.09132
9:77407084:C:T	50	98	1	0.08079
9:77407085:G:A	50	100	1	0.01561
9:77407119:T:C	50	100	1	0.07952
9:77407364:T:C	50	100	0.97	0.03341
9:77407499:A:T	50	100	1	0.4806
9:77407759:C:T	50	100	1	0.2569
9:77408093:G:A	50	96	0.94	0.0187
9:77408369:A:G	50	100	0.99	0.07389
9:77408472:G:A	50	98	1	0.1796
9:77408493:C:T	50	100	1	0.0699
9:77408613:G:A	50	98	0.97	0.03758
9:77408626:G:A	50	100	0.99	0.2881
9:77409015:C:A	50	100	1	0.03341
9:77409235:C:T	50	100	1	0.01053
9:77409284:C:G	50	100	1	0.01598
9:77409362:A:G	50	100	1	0.1808
9:77409489:T:C	50	100	1	0.03377
9:77409510:G:A	50	100	1	0.01471
9:77409550:A:G	50	100	1	0.0443
9:77409730:G:A	50	100	0.93	0.03159
9:77410234:A:C	50	98	1	0.3312
9:77410236:G:A	50	98	1	0.3312
9:77410256:G:A	50	100	1	0.1808
9:77410397:A:G	50	100	0.99	0.03395
9:77410556:A:G	50	96	1	0.01289
9:77411224:T:C	50	100	1	0.01089
9:77411478:A:G	50	100	0.99	0.1836
9:77411536:G:A	50	100	1	0.01089
9:77411540:G:A	50	100	1	0.02306
9:77411620:G:A	50	98	0.96	0.01235
9:77411821:T:G	50	100	1	0.1796
9:77412079:C:T	50	100	1	0.4535
9:77412177:T:C	50	100	1	0.03359
9:77412335:A:G	50	100	0.98	0.02832
9:77412363:G:A	50	100	1	0.0158
9:77412526:C:A	50	100	1	0.4537
9:77412612:G:A	50	100	1	0.07171
9:77412727:T:C	50	100	1	0.01271
9:77412854:C:T	49	100	1	0.1964
9:77413180:T:G	50	100	1	0.04394
9:77413403:A:G	50	100	1	0.02832
9:77413608:T:G	50	100	1	0.02651
9:77413684:A:G	49	100	1	0.1318
9:77413716:G:T	49	100	1	0.07135
9:77413883:A:C	50	100	1	0.03395
9:77413921:T:C	50	100	1	0.01507
9:77414290:A:G	50	100	1	0.01561
9:77414347:C:T	50	98	1	0.3313
9:77414385:T:C	50	100	1	0.03504
9:77414834:G:C	50	100	1	0.4375
9:77415307:C:T	50	100	1	0.0158
9:77415859:A:T	50	100	1	0.01652
9:77416228:G:A	50	100	1	0.1538
9:77416571:G:A	50	100	1	0.09041
9:77416700:C:A	50	100	1	0.01216
9:77417030:C:T	50	100	1	0.4813
9:77417192:A:G	50	100	1	0.01943
9:77417384:C:A	50	100	1	0.2406
9:77418053:A:C	50	100	0.99	0.04012
9:77418072:T:A	50	100	1	0.03359
9:77419133:G:A	50	100	1	0.01107
9:77419338:C:G	50	100	1	0.01888
9:77419452:C:G	50	100	1	0.3046
9:77419537:C:G	50	100	1	0.01216
9:77420043:T:A	50	100	0.94	0.02397
9:77420273:T:G	50	100	1	0.01089
9:77421631:A:G	50	100	1	0.01089
9:77421801:C:G	50	98	1	0.08932
9:77422334:G:T	50	100	1	0.2821
9:77422404:A:G	50	100	0.99	0.3114
9:77423276:T:C	50	100	1	0.01071
9:77423280:C:G	50	100	0.99	0.1792
9:77423534:T:G	50	100	1	0.01216
9:77423541:A:G	50	100	1	0.01707
9:77423777:T:A	50	100	0.94	0.0216
9:77423887:G:A	50	100	1	0.04394
9:77424512:C:T	50	100	1	0.07807
9:77424742:A:G	50	100	1	0.06863
9:77425029:G:T	50	100	1	0.1138
9:77425486:G:A	50	100	1	0.07843
9:77425509:G:A	50	100	1	0.03304
9:77425547:A:G	50	100	1	0.0492
9:77425650:C:T	50	100	1	0.07861
9:77425919:C:A	50	100	1	0.03377
9:77425981:C:G	49	98	1	0.2288
9:77426005:G:A	49	100	1	0.2291
9:77426031:C:T	50	100	1	0.2269
9:77426199:A:C	50	100	1	0.2286
9:77426200:G:A	50	100	1	0.2286
9:77426216:C:G	50	100	1	0.2286
9:77426285:C:G	50	100	1	0.1879
9:77426465:C:T	50	100	1	0.3473
9:77426514:C:T	50	100	1	0.02923
9:77426546:C:T	50	100	1	0.3488
9:77426725:C:A	50	100	1	0.3361
9:77426968:G:A	50	100	1	0.3491
9:77427179:G:A	50	98	1	0.3493
9:77427459:G:C	50	98	1	0.3513
9:77427462:C:T	50	98	1	0.3513
9:77427864:C:T	50	100	0.97	0.06681
9:77428083:C:T	48	97.9	0.97	0.1313
9:77428139:T:C	50	98	0.97	0.3164
9:77428142:G:A	49	98	0.89	0.01452
9:77428171:C:T	50	100	1	0.02469
9:77428400:C:G	50	100	0.98	0.3506
9:77428836:C:T	50	100	0.98	0.1874
9:77429140:G:A	50	100	0.97	0.3537
9:77429400:G:C	50	100	1	0.0187
9:77429647:G:A	50	100	0.97	0.2026
9:77429768:G:A	50	100	0.97	0.3847
9:77430074:T:G	50	98	1	0.01779
9:77430178:A:G	50	98	1	0.1033
9:77430207:G:A	50	100	0.96	0.02469
9:77430752:T:C	50	98	1	0.01816
9:77431410:G:A	50	98	0.98	0.04938
9:77431817:C:G	50	98	0.98	0.1638
9:77431838:C:T	50	98	0.98	0.01725
9:77431979:C:G	50	98	0.98	0.1634
9:77432268:C:A	50	100	0.94	0.01598
9:77432417:T:A	50	100	1	0.01743
9:77432434:T:G	50	98	0.99	0.1465
9:77432484:C:T	50	98	0.97	0.173
9:77432545:A:T	50	100	1	0.03123
9:77432712:T:C	50	100	1	0.03504
9:77432869:G:C	50	100	0.93	0.03141
9:77432876:C:T	50	100	1	0.01398
9:77433462:T:C	50	100	0.98	0.1676
9:77433552:G:A	50	100	0.98	0.4041
9:77434144:C:T	50	100	0.98	0.3384
9:77434382:C:T	50	94	0.98	0.4094
9:77434649:G:A	50	100	0.98	0.1919
9:77435010:A:G	50	100	0.99	0.07698
9:77435315:C:T	50	100	0.98	0.3646
9:77435448:T:C	50	100	1	0.09858
9:77435554:C:T	50	100	0.98	0.167
9:77435754:A:C	50	100	1	0.01289
9:77435793:C:A	50	100	0.98	0.2536
9:77435894:C:A	50	100	0.98	0.2565
9:77436230:C:T	50	100	0.98	0.01489
9:77436260:T:C	50	100	1	0.01289
9:77436541:T:C	50	96	0.97	0.05029
9:77436736:G:T	50	100	1	0.01289
9:77436790:T:C	50	98	0.91	0.02941
9:77436792:T:A	50	100	0.99	0.06463
9:77437124:C:T	50	100	1	0.01289
9:77437436:C:G	50	100	1	0.01598
9:77437744:C:T	50	98	0.93	0.02796
9:77438108:G:A	50	100	0.97	0.01053
9:77438426:C:T	50	100	1	0.1088
9:77438581:A:T	50	98	0.98	0.2513
9:77438704:A:G	50	100	0.99	0.2676
9:77438865:A:G	50	100	0.98	0.284
9:77439037:A:G	50	100	0.99	0.2582
9:77439116:G:C	50	100	1	0.02197
9:77439535:G:C	50	100	0.99	0.1117
9:77439606:C:G	50	98	0.94	0.03994
9:77439620:G:C	50	100	1	0.01743
9:77439627:A:G	50	98	0.96	0.01924
9:77439630:C:A	50	100	1	0.01743
9:77439642:T:A	50	98	0.97	0.2513
9:77439773:C:A	50	100	1	0.01743
9:77440072:T:C	50	100	1	0.01289
9:77440109:T:C	50	98	0.94	0.03032
9:77440322:G:A	50	100	0.99	0.1291
9:77440940:T:G	50	100	0.94	0.01743
9:77441007:C:T	50	100	0.92	0.01289
9:77441092:T:C	50	100	0.98	0.1162
9:77441132:G:A	50	100	0.98	0.1162
9:77441337:G:T	50	98	0.99	0.1948
9:77441545:G:C	50	100	0.98	0.1245
9:77441599:T:C	50	100	1	0.01289
9:77441919:T:C	50	100	1	0.108
9:77442146:C:T	50	100	0.98	0.1193
9:77442264:C:T	50	100	0.98	0.1195
9:77442425:A:G	50	100	0.98	0.0118
9:77442496:C:A	50	100	1	0.02741
9:77442563:G:A	50	100	0.98	0.01289
9:77442597:C:T	50	100	0.95	0.0374
9:77442633:T:A	50	100	0.99	0.05701
9:77442643:T:C	50	98	0.99	0.2509
9:77442893:A:T	50	98	0.98	0.4495
9:77443078:G:A	50	100	0.99	0.25
9:77443224:A:G	50	100	0.93	0.01743
9:77443404:C:T	50	100	0.98	0.2186
9:77443661:C:A	50	96	0.98	0.4622
9:77444119:T:C	50	98	0.98	0.2789
9:77444651:G:A	50	100	1	0.03595
9:77444661:C:T	50	100	0.99	0.09532
9:77444722:C:T	50	98	0.98	0.3807
9:77444762:C:G	50	100	1	0.01652
9:77444869:G:A	50	100	1	0.02269
9:77444942:C:G	50	98	0.99	0.2003
9:77445050:G:A	50	100	0.99	0.2001
9:77445155:C:T	50	100	0.99	0.1999
9:77445186:T:A	50	100	0.98	0.05519
9:77445254:G:A	50	98	0.99	0.1926
9:77445317:A:G	50	100	0.99	0.1487
9:77445348:G:A	50	100	0.98	0.05011
9:77445526:C:A	50	96	0.98	0.1948
9:77445616:G:A	50	100	0.93	0.01416
9:77445617:C:T	50	100	0.89	0.0354
9:77445626:T:C	50	96	0.98	0.195
9:77445640:A:G	50	96	0.98	0.1948
9:77445663:A:G	50	96	0.98	0.1946
9:77445673:C:T	50	96	0.98	0.1944
9:77445796:C:T	50	96	0.98	0.1928
9:77445932:C:T	50	96	0.98	0.1674
9:77446011:A:G	50	96	0.98	0.167
9:77446473:C:T	50	100	0.98	0.04866
9:77446495:C:T	50	100	0.98	0.02324
9:77446726:G:A	50	96	0.98	0.4156
9:77447033:G:A	50	98	0.94	0.02451
9:77447124:G:T	50	98	0.97	0.2077
9:77447281:T:C	50	98	0.97	0.224
9:77447282:A:C	50	98	0.98	0.2226
9:77447358:G:A	50	98	0.98	0.2224
9:77447437:T:C	50	100	0.92	0.01761
9:77447475:T:A	50	100	0.92	0.01761
9:77447481:T:A	50	100	0.92	0.01761
9:77447634:G:T	50	98	0.97	0.1414
9:77447637:C:A	50	98	0.97	0.1414
9:77448138:C:G	50	98	0.97	0.1398
9:77448350:G:A	50	100	0.97	0.04611
9:77448426:G:T	50	100	0.92	0.01761
9:77448697:G:A	50	96	0.99	0.04611
9:77448862:G:C	50	100	0.96	0.02469
9:77449492:G:A	50	100	0.96	0.05955
9:77449499:T:A	50	100	0.96	0.05955
9:77449702:T:A	50	100	0.99	0.02596
9:77449833:G:A	50	100	0.94	0.04575
9:77449886:C:A	50	100	0.92	0.01761
9:77450055:G:C	50	98	0.92	0.04321
9:77450056:A:T	50	98	0.92	0.04321
9:77450203:T:C	50	100	1	0.0236
9:77450424:A:C	50	100	0.97	0.09423
9:77450784:G:A	50	100	0.83	0.01543
9:77451077:G:C	50	98	0.97	0.02578
9:77451127:A:G	50	100	1	0.01688
9:77451131:G:A	50	94	0.89	0.3223
9:77451154:A:G	50	94	0.92	0.2618
9:77451202:G:A	50	98	0.96	0.06373
9:77451687:G:A	50	100	0.74	0.01707
9:77451897:G:A	50	98	0.94	0.1567
9:77452234:G:A	50	98	0.95	0.1523
9:77452436:A:C	50	100	0.97	0.06009
9:77452751:C:T	50	100	0.93	0.02814
9:77452918:C:T	50	90	0.92	0.2422
9:77452957:T:C	50	96	0.94	0.09858
9:77453728:C:G	50	100	0.81	0.01543
9:77453866:A:G	50	98	0.89	0.03595
9:77454215:C:T	50	92	0.88	0.1605
9:77454476:T:G	50	94	0.84	0.05556
9:77454912:C:G	50	96	0.9	0.3702
9:77455022:A:G	50	98	0.92	0.08642
9:77455220:C:A	50	100	0.96	0.0325
9:77455514:G:A	50	96	0.92	0.07662
9:77455543:G:A	50	96	0.92	0.07662
9:77455593:G:A	50	98	0.89	0.04811
9:77455722:C:T	50	98	0.99	0.01162
9:77455846:G:C	50	100	0.99	0.03286
9:77455956:T:A	50	100	0.97	0.09713
9:77455995:T:C	50	96	0.91	0.4325
9:77456079:C:T	50	100	0.97	0.09713
9:77456847:T:G	50	100	0.85	0.03667
9:77456917:G:T	50	98	0.9	0.27
9:77458207:G:C	50	100	0.97	0.09368
9:77458394:C:G	50	100	0.9	0.2418
9:77458458:C:T	50	100	0.96	0.01616
9:77459022:A:G	50	100	0.79	0.01416
9:77459052:A:C	50	90	0.93	0.4118
9:77459060:T:C	50	100	0.82	0.05646
9:77459193:A:G	50	92	0.94	0.4281
9:77459199:G:A	50	88	0.9	0.2496
9:77459291:T:C	50	98	0.93	0.1754
9:77459385:A:G	50	98	0.94	0.01253
9:77459421:A:G	50	98	0.91	0.1382
9:77459554:A:G	50	100	0.94	0.01471
9:77459664:C:T	50	94	0.94	0.4421
9:77459806:C:G	50	100	0.97	0.01616
9:77459874:C:T	50	92	0.92	0.3631
9:77460048:C:T	50	98	0.97	0.01452
9:77460096:G:A	50	100	0.86	0.02669
9:77460218:C:T	50	94	0.95	0.4601
9:77460668:A:G	50	94	0.94	0.4766
9:77460723:C:T	50	94	0.94	0.4769
9:77460770:C:T	50	100	0.97	0.01598
9:77460778:G:T	50	100	0.98	0.0207
9:77460819:C:T	50	94	0.93	0.4837
9:77460820:G:A	50	100	0.94	0.01471
9:77460868:T:C	50	100	0.98	0.01961
9:77461154:G:A	50	100	0.74	0.01634
9:77461424:A:T	50	98	0.94	0.01162
9:77461779:G:A	50	98	0.91	0.1567
9:77462606:G:A	50	96	0.85	0.1102
9:77462759:G:A	49	83.7	0.79	0.3517
9:77463037:T:C	50	94	0.84	0.4123
9:77463100:C:T	50	90	0.84	0.3646
9:77463111:G:C	50	90	0.84	0.2754
9:77463272:G:A	50	100	0.88	0.01398
9:77463632:G:T	50	100	0.94	0.1373
9:77464102:G:A	50	98	0.96	0.1298
9:77464194:T:C	50	100	0.84	0.01017
9:77464264:G:T	50	100	0.95	0.1451
9:77464297:G:A	50	100	0.9	0.03377
9:77464315:G:A	50	100	0.9	0.03341
9:77464347:G:A	50	100	0.88	0.03123
9:77464351:A:G	50	100	0.85	0.02796
9:77464375:G:A	48	95.8	0.83	0.08733
9:77464377:G:A	49	93.9	0.93	0.4946
9:77464689:C:T	50	100	0.96	0.1999
9:77465189:T:A	50	100	0.85	0.01924
9:77465479:C:T	50	100	0.87	0.02015
9:77465783:G:C	50	100	0.96	0.2017
9:77466021:G:A	50	100	0.92	0.01979
9:77466060:G:A	50	100	0.95	0.1846
9:77466134:C:T	50	100	0.92	0.01906
9:77466238:T:C	50	100	0.99	0.01216
9:77466286:A:C	50	100	0.92	0.4314
9:77466681:T:A	50	98	0.93	0.09405
9:77466837:T:A	50	100	0.92	0.06481
9:77466896:C:T	50	100	0.99	0.01761
9:77467129:G:A	50	96	0.68	0.02342
9:77467428:C:T	50	100	0.93	0.04103
9:77467851:A:G	50	100	0.96	0.4054
9:77468439:T:C	50	100	0.96	0.4399
9:77468745:C:G	50	98	0.91	0.04067
9:77470521:A:C	50	100	0.99	0.03849
9:77471048:G:C	50	96	0.98	0.4466
9:77471274:C:T	50	100	0.98	0.415
9:77471526:T:G	50	98	0.98	0.2355
9:77471618:T:C	50	98	0.98	0.1964
9:77471809:A:G	50	94	0.92	0.1832
9:77471928:C:T	50	100	0.98	0.01997
9:77472014:C:T	50	98	0.98	0.193
9:77472087:C:T	50	100	0.96	0.03086
9:77472115:G:A	50	100	0.98	0.4455
9:77472183:C:G	50	100	0.98	0.4419
9:77472191:G:C	50	100	0.96	0.06391
9:77472245:T:C	50	100	0.92	0.01489
9:77472355:T:C	50	100	0.95	0.01652
9:77473124:T:C	50	100	0.98	0.03105
9:77473576:A:G	50	98	0.96	0.04811
9:77474399:C:A	50	100	0.98	0.4125
9:77474546:G:A	50	100	0.99	0.03105
9:77474563:T:C	50	98	0.98	0.06699
9:77474666:A:G	50	100	0.96	0.02251
9:77475010:G:A	47	100	0.98	0.0236
9:77475483:C:T	50	100	0.98	0.01979
9:77475984:C:T	50	98	0.98	0.0354
9:77476537:C:T	50	100	0.98	0.4842
9:77476645:T:G	50	100	0.96	0.04793
9:77476705:T:C	50	100	0.95	0.04321
9:77476763:A:G	50	100	0.98	0.4526
9:77476795:C:T	50	100	0.98	0.01761
9:77477182:C:A	50	98	0.85	0.01071
9:77478184:C:A	50	98	0.98	0.03758
9:77478274:G:A	50	98	0.98	0.4314
9:77479119:C:T	49	91.8	1	0.218
9:77479376:A:G	50	100	0.99	0.03431
9:77479503:C:T	50	98	0.97	0.03631
9:77479940:G:A	50	100	0.95	0.02033
9:77479948:G:A	50	96	0.99	0.4081
9:77479957:T:C	50	90	0.94	0.213
9:77479969:C:G	50	100	0.96	0.05901
9:77480137:A:C	50	100	0.99	0.1836
9:77480236:G:C	50	100	0.98	0.03232
9:77480295:T:A	50	100	0.99	0.03577
9:77480446:G:C	50	100	0.99	0.1603
9:77480933:C:T	50	100	0.99	0.0354
9:77481107:T:C	49	95.9	0.99	0.4348
9:77481194:A:C	50	100	0.98	0.01107
9:77481203:T:C	50	100	1	0.03105
9:77481355:G:A	50	100	1	0.03105
9:77481471:C:A	50	100	0.98	0.4873
9:77481580:G:C	50	100	0.94	0.03304
9:77482260:C:T	50	100	0.93	0.04757
9:77482470:C:T	50	100	1	0.03105
9:77482545:G:T	50	100	0.99	0.4096
9:77482552:A:G	50	100	0.99	0.4428
9:77482868:C:T	50	100	0.99	0.4096
9:77482879:T:C	50	100	0.99	0.02233
9:77483015:T:C	50	98	0.98	0.04194
9:77483053:C:T	50	98	0.96	0.01271
9:77483379:A:T	50	100	0.99	0.07026
9:77483524:C:G	50	100	0.99	0.07008
9:77483692:G:A	50	100	0.99	0.07008
9:77483984:T:C	50	100	0.92	0.01198
9:77484323:C:A	50	100	1	0.482
9:77484337:A:G	50	100	0.98	0.02614
9:77484705:T:C	50	100	0.98	0.03776
9:77484849:G:A	50	100	0.94	0.02433
9:77485515:T:G	50	100	1	0.03377
9:77485956:A:G	50	100	0.98	0.08333
9:77486237:T:C	50	100	0.99	0.4722
9:77486253:T:A	50	100	0.99	0.3969
9:77486283:G:A	50	98	0.94	0.2796
9:77487088:A:G	50	100	1	0.1926
9:77487460:C:T	50	100	0.95	0.03377
9:77487831:G:A	50	98	0.97	0.04847
9:77487906:A:T	50	100	0.99	0.4715
9:77488060:T:C	50	100	0.98	0.05428
9:77488953:A:C	50	100	0.99	0.4542
9:77489564:T:C	50	100	0.99	0.492
9:77489631:G:A	50	98	1	0.04557
9:77489764:C:T	50	100	0.99	0.1939
9:77489784:C:G	50	100	1	0.03577
9:77489936:T:C	50	100	0.99	0.1875
9:77490081:G:A	50	100	0.94	0.04248
9:77490352:G:A	50	100	1	0.03577
9:77490403:G:A	50	100	1	0.02542
9:77490486:G:C	50	100	1	0.03631
9:77490548:T:C	50	100	1	0.494
9:77490551:T:C	50	100	0.99	0.494
9:77490616:A:G	50	100	1	0.4964
9:77490647:A:G	50	100	0.99	0.4673
9:77490679:C:T	50	98	0.99	0.4926
9:77490869:T:C	50	100	0.99	0.4588
9:77491060:C:G	50	100	0.99	0.4906
9:77491156:G:A	50	98	1	0.08043
9:77491196:A:C	50	98	1	0.08043
9:77491252:G:A	50	100	0.76	0.03431
9:77491492:A:C	50	100	0.99	0.4397
9:77492150:A:G	50	98	1	0.2373
9:77492184:A:G	50	100	0.96	0.02033
9:77492195:T:C	50	100	1	0.01089
9:77492438:A:C	50	100	1	0.03123
9:77492620:T:C	50	100	0.98	0.02251
9:77492706:C:T	50	100	0.98	0.4973
9:77493018:A:T	47	97.9	0.76	0.02342
9:77493020:A:T	47	89.4	0.83	0.1342
9:77493022:A:T	47	85.1	0.88	0.2389
9:77493024:A:T	46	84.8	0.93	0.2676
9:77493034:T:A	49	95.9	0.89	0.02015
9:77493162:A:C	50	100	0.99	0.03431
9:77493374:T:A	50	96	0.98	0.4152
9:77493525:G:A	50	100	0.99	0.4305
9:77493572:G:C	50	100	0.99	0.43120000000000003
9:77493914:A:G	50	100	0.99	0.1727
9:77493968:T:C	50	100	0.93	0.01525
9:77494252:C:T	50	100	0.94	0.01943
9:77494642:T:C	50	100	0.97	0.05901
9:77494753:A:G	50	100	0.99	0.4261
9:77494761:A:C	50	100	0.96	0.01979
9:77495417:T:G	50	100	0.99	0.4038
9:77495709:C:T	50	100	0.93	0.01525
9:77496488:A:G	50	100	1	0.4573
9:77496991:C:T	50	100	0.99	0.4635
9:77497194:A:G	50	100	1	0.03086
9:77497297:G:A	50	100	0.99	0.2347
9:77497469:A:G	50	98	0.99	0.4161
9:77497726:C:T	49	100	0.99	0.4746
9:77497752:T:C	50	100	0.93	0.0138
9:77497936:G:C	50	100	0.98	0.08878
9:77498416:C:T	50	98	0.96	0.02015
9:77498535:A:G	50	98	0.99	0.2531
9:77498638:A:T	50	100	1	0.03068
9:77498803:T:G	50	100	0.99	0.03141
9:77499905:A:G	50	100	0.99	0.4136
9:77500298:G:A	50	100	0.74	0.01616
9:77500824:C:T	50	100	0.98	0.4929
9:77500844:T:C	50	100	0.97	0.01162
9:77500900:T:C	50	100	0.99	0.02741
9:77500968:T:C	50	100	0.99	0.2471
9:77501010:A:T	50	100	0.97	0.04248
9:77501080:A:G	50	100	0.99	0.254
9:77501157:G:A	50	100	1	0.0305
9:77501602:T:C	50	100	0.97	0.02269
9:77501643:G:A	50	100	0.94	0.05301
9:77501663:G:A	50	100	0.99	0.4542
9:77501745:C:T	50	100	0.97	0.122
9:77501856:A:T	50	100	0.98	0.02288
9:77501942:C:G	50	100	0.97	0.04248
9:77501943:G:A	50	100	0.94	0.0216
9:77502092:G:A	50	100	0.84	0.01616
9:77502425:G:T	50	98	0.98	0.1618
9:77502517:C:T	50	100	0.96	0.01017
9:77502740:G:A	50	100	0.96	0.02269
9:77502847:A:C	50	100	0.98	0.4087
9:77502938:T:C	50	100	0.96	0.02269
9:77503012:G:A	50	96	0.97	0.1623
9:77503325:G:T	50	98	0.97	0.02723
9:77503516:C:A	49	100	0.81	0.01906
9:77503726:C:A	50	100	0.82	0.01924
9:77504056:T:A	50	100	0.95	0.02415
9:77504248:T:C	50	98	0.97	0.05156
9:77504813:G:A	50	100	0.98	0.01271
9:77505631:G:A	50	98	0.97	0.06245
9:77505669:G:A	50	98	0.96	0.05029
9:77505993:C:T	50	100	0.95	0.02306
9:77506121:C:A	50	98	0.95	0.4227
9:77506312:C:T	50	100	0.99	0.02959
9:77506491:G:A	50	98	0.95	0.4991
9:77506496:G:A	50	100	0.93	0.1983
9:77507106:A:G	50	100	0.95	0.2289
9:77507275:A:G	50	98	0.95	0.02578
9:77507655:C:T	50	96	0.95	0.3943
9:77507861:T:C	50	100	0.97	0.1877
9:77507918:A:G	50	94	0.95	0.2416
9:77507969:C:T	50	100	0.95	0.02306
9:77508009:T:C	50	100	0.95	0.1881
9:77508063:T:C	50	100	0.9	0.01344
9:77508572:T:C	50	100	0.96	0.1883
9:77508665:C:A	50	100	0.99	0.02106
9:77508806:T:G	50	100	0.93	0.0158
9:77508849:T:C	50	100	0.96	0.1806
9:77509263:T:C	50	100	0.93	0.0167
9:77509477:A:C	50	100	0.93	0.1819
9:77509864:G:A	50	94	0.9	0.356
9:77509894:A:G	50	88	0.91	0.4377
9:77509987:G:A	50	96	0.96	0.3671
9:77510084:C:T	50	100	0.99	0.02142
9:77510219:A:G	50	100	0.69	0.01344
9:77510257:C:T	50	88	0.92	0.4541
9:77510745:C:T	50	100	0.96	0.02814
9:77510815:T:G	50	100	0.95	0.1661
9:77511067:A:C	50	100	0.96	0.1581
9:77511222:T:G	50	100	0.8	0.04067
9:77511424:G:A	50	100	0.68	0.01344
9:77511570:C:G	50	100	0.92	0.01253
9:77511982:G:A	50	100	0.95	0.1649
9:77511983:T:C	50	100	0.97	0.02215
9:77513159:C:T	50	98	0.95	0.171
9:77513719:C:G	50	98	0.92	0.07008
9:77513857:G:A	50	98	0.92	0.02288
9:77514139:T:C	50	100	0.94	0.06245
9:77514438:T:A	50	98	0.88	0.1874
9:77514675:G:A	50	100	0.93	0.1594
9:77514693:A:G	50	100	0.94	0.1636
9:77514994:T:C	50	98	0.94	0.1845
9:77515077:G:A	50	100	0.98	0.01816
9:77515084:A:T	50	100	0.92	0.1596
9:77515145:C:T	50	98	0.94	0.1596
9:77515176:T:C	50	98	0.89	0.03577
9:77515368:T:C	50	100	0.98	0.01816
9:77515436:G:C	50	96	0.9	0.06826
9:77515442:C:A	50	98	0.94	0.2215
9:77515586:T:C	50	100	0.94	0.1558
9:77515630:G:T	50	98	0.93	0.1886
9:77515793:A:C	50	100	0.97	0.01797
9:77516523:C:T	50	100	0.91	0.1367
9:77516556:T:A	50	96	0.7	0.02288
9:77516658:G:A	50	94	0.83	0.2159
9:77516661:G:T	50	100	0.94	0.02215
9:77517082:C:T	50	100	0.82	0.01235
9:77517109:C:T	50	100	0.84	0.0167
9:77517652:G:T	48	97.9	0.71	0.1
9:77518059:C:T	50	98	0.82	0.02197
9:77518116:T:G	50	98	0.81	0.01961
9:77518504:T:C	50	100	0.71	0.03794
9:77518840:C:G	50	92	0.83	0.1369
9:77519132:C:T	50	98	0.86	0.01961
9:77519136:C:G	50	100	0.76	0.02433
9:77519385:T:G	50	88	0.71	0.1269
9:77519395:G:A	50	94	0.75	0.1015
9:77519787:C:A	50	92	0.77	0.0659
9:77520011:G:A	50	98	0.69	0.08878
9:77520016:T:G	50	94	0.86	0.1371
9:77520108:A:T	50	88	0.85	0.3504
9:77520651:C:T	50	96	0.84	0.0955
9:77520782:T:C	50	100	0.95	0.01743
9:77520840:T:C	50	98	0.87	0.06264
9:77520977:G:A	50	100	0.94	0.01779
9:77520978:G:A	50	98	0.83	0.07716
9:77521195:T:C	50	100	0.85	0.03195
9:77521458:A:T	50	100	0.94	0.01416
9:77521617:C:T	50	98	0.91	0.1643
9:77521895:C:T	49	100	0.92	0.05338
9:77521915:C:T	50	100	0.97	0.01507
9:77521995:G:A	50	100	0.89	0.03159
9:77522089:G:A	50	94	0.97	0.4817
9:77522129:C:G	50	96	0.97	0.3994
9:77522518:C:T	50	96	0.98	0.4203
9:77522563:G:A	50	98	0.91	0.03232
9:77522753:G:T	50	100	1	0.01779
9:77522830:C:T	50	100	1	0.01779
9:77522859:G:C	50	98	0.99	0.09441
9:77523085:C:T	50	100	0.96	0.05428
9:77523573:C:G	50	96	0.98	0.2128
9:77524260:A:C	50	100	0.94	0.03268
9:77524532:G:A	50	98	0.98	0.0866
9:77524643:T:C	50	98	0.98	0.2912
9:77524653:G:T	50	98	0.98	0.0866
9:77524683:T:A	50	98	0.98	0.08424
9:77524830:C:G	50	100	0.98	0.01289
9:77524973:C:T	50	100	1	0.02179
9:77525760:G:T	50	100	1	0.02179
9:77525779:A:C	50	98	0.96	0.1436
9:77525831:C:T	50	96	0.99	0.4646
9:77525910:A:T	49	93.9	0.93	0.08115
9:77526103:G:T	50	100	0.99	0.06009
9:77526437:C:T	50	100	1	0.02179
9:77526758:G:A	50	96	0.99	0.3063
9:77527072:C:A	50	94	0.99	0.4806
9:77527075:A:G	50	98	0.99	0.02397
9:77527172:C:G	50	98	0.99	0.02397
9:77527696:C:T	50	98	0.96	0.08097
9:77527894:C:G	50	98	0.88	0.03123
9:77527944:C:T	50	98	0.97	0.09423
9:77528194:G:A	50	94	0.99	0.482
9:77529183:G:A	49	100	0.98	0.02215
9:77529602:G:A	50	100	0.98	0.02215
9:77529798:G:A	50	96	0.98	0.4188
9:77530307:C:T	50	100	0.94	0.02052
9:77530408:A:C	50	100	0.98	0.2039
9:77530596:C:A	50	100	0.98	0.3066
9:77530837:T:G	50	100	0.98	0.3404
9:77531397:T:A	50	98	0.73	0.01816
9:77531581:G:A	50	100	0.98	0.1249
9:77531782:C:A	50	100	0.99	0.07698
9:77531986:A:G	50	100	0.98	0.2442
9:77532239:G:A	50	100	0.99	0.4655
9:77532330:C:A	50	98	0.9	0.03177
9:77532424:G:C	50	100	0.99	0.01235
9:77532828:C:G	50	100	0.93	0.03486
9:77532919:A:G	50	100	0.98	0.08606
9:77533014:C:A	50	100	0.99	0.01216
9:77533093:C:T	50	100	0.97	0.02397
9:77533259:T:C	50	100	0.97	0.2424
9:77533428:C:A	50	100	0.99	0.1102
9:77533588:A:C	50	100	0.99	0.0906
9:77533606:C:T	50	90	0.86	0.1605
9:77533690:A:G	50	100	0.98	0.1567
9:77533739:C:A	50	98	1	0.07571
9:77533957:A:T	50	100	1	0.07643
9:77534256:T:C	50	100	0.98	0.2389
9:77534271:T:C	50	100	0.99	0.2816
9:77534591:C:G	50	100	0.98	0.4871
9:77534711:A:T	50	100	0.99	0.01089
9:77534852:G:A	50	100	0.98	0.0955
9:77535002:G:A	50	98	0.98	0.4728
9:77535086:T:G	50	100	0.96	0.24
9:77535142:C:G	50	96	0.85	0.221
9:77535260:T:C	50	100	0.99	0.285
9:77535295:T:C	50	100	0.99	0.02669
9:77535420:T:C	49	100	0.98	0.02324
9:77535510:T:C	50	100	0.99	0.02669
9:77535694:C:A	50	100	0.98	0.01126
9:77535725:T:A	50	100	0.96	0.07426
9:77535898:T:G	50	100	0.94	0.07916
9:77536133:T:C	50	100	0.99	0.1098
9:77536306:C:T	50	100	0.97	0.2769
9:77536352:T:G	50	100	0.98	0.2534
9:77536354:G:T	50	100	0.92	0.02415
9:77536363:T:A	50	100	0.88	0.02869
9:77536571:G:A	50	100	0.99	0.09786
9:77536871:T:C	50	100	0.98	0.1543
9:77536928:T:G	50	98	0.98	0.4693
9:77537234:A:C	50	100	0.97	0.0541
9:77537271:T:C	50	100	0.98	0.3028
9:77537555:A:G	50	100	1	0.01107
9:77537984:C:G	50	100	0.94	0.04121
9:77538042:A:G	50	100	0.97	0.2409
9:77538095:A:G	49	98	0.97	0.2703
9:77538124:G:A	50	100	0.99	0.03522
9:77538217:T:A	50	98	0.98	0.3228
9:77538423:T:C	50	100	0.96	0.03558
9:77538436:A:G	50	100	0.84	0.03522
9:77538458:T:C	50	100	1	0.01216
9:77538796:G:A	50	100	0.75	0.01053
9:77539837:C:A	50	100	0.98	0.01779
9:77540427:A:G	50	100	0.98	0.06663
9:77540429:G:A	50	100	0.9	0.0207
9:77541075:T:C	50	100	0.95	0.03577
9:77541157:A:G	50	98	0.99	0.4601
9:77541328:C:T	50	100	0.98	0.2358
9:77541400:T:C	50	98	0.99	0.4602
9:77541760:T:C	50	98	0.99	0.4815
9:77541778:T:C	50	100	0.98	0.2322
9:77541840:G:A	50	98	0.95	0.03595
9:77541868:C:T	50	98	0.99	0.4815
9:77542246:A:T	50	98	0.99	0.4815
9:77542416:G:C	50	100	0.99	0.1075
9:77542465:T:G	50	98	0.99	0.4811
9:77542544:G:A	50	100	1	0.01924
9:77542637:G:A	50	100	1	0.07099
9:77542986:T:A	50	100	1	0.06645
9:77543276:G:A	50	100	0.9	0.0207
9:77543501:C:T	50	100	1	0.06627
9:77543917:G:A	50	100	1	0.06645
9:77544610:C:T	50	98	1	0.04575
9:77544949:A:G	50	100	0.98	0.2418
9:77544970:G:T	50	100	0.95	0.01888
9:77545065:G:A	50	98	1	0.1082
9:77545094:T:C	50	98	0.99	0.4835
9:77545198:A:C	50	100	1	0.0728
9:77545335:T:A	50	100	1	0.01743
9:77545553:T:C	50	100	1	0.06772
9:77545620:C:T	50	100	1	0.01271
9:77545752:A:G	50	98	1	0.09187
9:77545759:G:A	50	100	1	0.06772
9:77545821:A:G	50	98	0.98	0.3702
9:77546018:C:T	50	100	0.68	0.01198
9:77547115:A:T	50	100	1	0.01906
9:77547475:C:T	50	100	0.98	0.02179
9:77547567:T:C	50	100	1	0.03686
9:77547798:C:T	50	98	0.99	0.1491
9:77548078:A:C	50	100	1	0.01906
9:77548133:C:A	50	98	1	0.2331
9:77548207:T:C	50	100	1	0.0216
9:77548459:G:A	50	96	1	0.1596
9:77548541:T:C	50	100	0.99	0.03014
9:77548786:C:T	50	98	1	0.01852
9:77548812:C:A	50	96	1	0.2122
9:77548898:G:A	50	98	0.99	0.2013
9:77548945:T:G	50	98	0.99	0.2082
9:77549304:T:C	50	100	0.98	0.03903
9:77549402:C:T	50	96	0.98	0.4466
9:77549457:G:T	50	100	1	0.03286
9:77549685:T:C	50	96	0.99	0.4463
9:77549696:T:C	50	100	1	0.02469
9:77550316:G:C	50	100	0.99	0.0138
9:77550339:A:G	50	100	0.99	0.1353
9:77550436:A:G	50	100	0.99	0.0138
9:77551120:G:A	50	100	1	0.01688
9:77551215:A:G	50	100	1	0.04012
9:77551622:G:C	50	100	0.99	0.01616
9:77551865:C:T	50	100	0.99	0.1229
9:77551889:C:T	50	100	1	0.03322
9:77551960:T:G	50	100	0.99	0.0158
9:77552259:T:C	50	100	1	0.03341
9:77553212:T:C	50	98	0.98	0.4443
9:77553366:G:C	50	100	0.96	0.0354
9:77554117:G:A	50	98	1	0.01017
9:77554377:C:G	50	100	0.97	0.03558
9:77554400:A:G	50	98	0.98	0.1287
9:77554591:A:T	50	100	0.91	0.01416
9:77554738:G:A	50	96	0.98	0.09005
9:77554809:G:T	50	100	0.98	0.03558
9:77555675:G:A	50	100	0.98	0.02687
9:77556159:G:A	50	100	1	0.06209
9:77556431:C:T	49	100	1	0.0354
9:77556550:G:A	50	100	0.95	0.01271
9:77556633:G:A	50	98	0.99	0.1247
9:77556665:C:T	50	100	1	0.01707
9:77556811:A:G	50	100	0.93	0.02578
9:77557285:G:A	50	100	0.99	0.0256
9:77557332:A:C	50	100	1	0.03377
9:77557381:A:G	50	100	0.9	0.01543
9:77557415:G:C	50	100	1	0.03595
9:77558136:A:T	50	96	0.99	0.2874
9:77558223:G:A	50	96	0.99	0.2032
9:77558225:G:A	50	100	0.85	0.01398
9:77558646:G:T	50	100	0.98	0.02941
9:77558748:T:C	50	100	1	0.03631
9:77558929:C:A	50	100	0.93	0.1589
9:77558934:A:C	50	100	1	0.01652
9:77558935:A:C	50	100	1	0.05138
9:77558967:C:G	50	100	0.97	0.2092
9:77558968:T:C	50	100	0.97	0.209
9:77559465:C:T	50	100	1	0.03649
9:77559751:C:T	50	100	0.98	0.03232
9:77559975:A:G	50	98	0.97	0.07516
9:77559993:T:C	50	100	1	0.03649
9:77560032:A:T	50	98	0.98	0.08079
9:77560345:G:A	50	92	0.89	0.1414
9:77560351:C:T	50	100	1	0.03667
9:77560480:T:G	50	98	0.98	0.1649
9:77560690:G:T	50	98	0.84	0.03831
9:77560972:T:C	50	98	0.97	0.01852
9:77561108:T:A	50	98	0.95	0.01761
9:77561266:T:C	50	98	0.97	0.352
9:77561990:A:C	50	100	0.99	0.3384
9:77562068:C:T	50	100	0.97	0.03867
9:77562267:G:C	50	100	0.95	0.01888
9:77562429:G:A	50	100	0.98	0.3725
9:77562638:C:T	50	96	0.98	0.4156
9:77562706:T:G	50	100	0.97	0.04412
9:77563031:C:A	50	100	1	0.02469
9:77563051:C:T	49	100	1	0.02469
9:77563441:C:T	50	100	1	0.04067
9:77563603:A:G	50	100	0.98	0.05156
9:77563843:G:A	50	100	1	0.03232
9:77564057:C:A	50	98	0.99	0.1668
9:77564148:G:T	50	100	0.97	0.03468
9:77564308:A:C	50	100	0.95	0.06354
9:77564311:A:C	50	100	0.94	0.01325
9:77565779:C:T	50	98	0.98	0.1351
9:77565825:A:G	50	98	0.99	0.1794
9:77566401:C:T	50	98	0.99	0.1291
9:77566595:A:G	50	100	0.99	0.03232
9:77566809:A:C	50	100	0.98	0.3491
9:77566835:C:T	50	98	0.97	0.2869
9:77566902:T:C	50	100	0.98	0.03558
9:77567478:A:C	50	96	0.99	0.1812
9:77567925:G:A	50	100	0.97	0.2881
9:77567933:T:C	50	98	0.98	0.498
9:77568222:G:C	50	100	0.98	0.3246
9:77568253:C:T	50	100	0.86	0.01507
9:77568347:C:G	50	96	0.98	0.1447
9:77568475:G:A	50	100	0.97	0.03322
9:77568502:A:G	50	100	0.95	0.04031
9:77568807:G:A	50	100	0.98	0.02088
9:77568884:C:T	50	98	0.98	0.2108
9:77569194:C:T	50	100	1	0.02723
9:77569239:T:C	50	100	0.98	0.451
9:77569478:G:T	50	100	1	0.02741
9:77569774:T:C	50	100	0.98	0.02052
9:77569874:C:T	50	100	0.98	0.1068
9:77570001:G:A	50	100	1	0.02796
9:77570085:C:T	50	100	0.98	0.3148
9:77570087:C:T	50	100	0.97	0.0305
9:77570332:C:T	50	100	1	0.02469
9:77570699:A:G	50	100	1	0.03214
9:77570987:C:T	50	98	0.99	0.08914
9:77570992:C:G	50	100	1	0.02469
9:77571013:G:T	50	100	0.98	0.3066
9:77571314:G:A	50	100	0.96	0.03831
9:77571391:T:G	50	100	0.98	0.279
9:77571830:T:C	50	100	1	0.03141
9:77571880:A:G	50	100	0.97	0.0354
9:77572044:T:C	50	100	1	0.02469
9:77572175:T:C	50	100	1	0.03123
9:77572278:C:T	50	100	0.99	0.2932
9:77572417:C:T	50	100	0.99	0.07534
9:77572510:T:C	50	100	0.97	0.01888
9:77572930:C:T	50	100	1	0.03123
9:77573044:T:C	50	100	0.99	0.1127
9:77573380:C:T	50	92	0.89	0.1427
9:77573483:A:G	50	100	0.99	0.4902
9:77573644:G:A	50	96	0.98	0.3479
9:77573963:C:T	50	100	0.99	0.148
9:77574232:G:C	50	100	0.99	0.1425
9:77574514:T:C	50	98	0.99	0.4991
9:77575231:T:C	50	100	1	0.0276
9:77575572:C:T	50	100	1	0.01634
9:77575816:G:T	50	100	1	0.03776
9:77575922:C:G	50	100	0.92	0.01107
9:77575979:A:G	50	100	0.94	0.02215
9:77576130:T:C	50	98	1	0.03141
9:77576185:A:C	50	96	1	0.01797
9:77577532:C:T	50	100	0.98	0.2008
9:77577787:A:G	50	100	1	0.0325
9:77577942:G:A	50	100	0.98	0.04593
9:77578008:C:G	50	100	1	0.03105
9:77578038:C:T	50	100	0.99	0.04702
9:77578102:C:T	50	98	0.83	0.02524
9:77578191:G:T	50	100	0.99	0.0463
9:77578262:G:T	50	98	0.93	0.03686
9:77578753:C:T	50	100	1	0.03776
9:77578842:G:A	50	100	0.99	0.04557
9:77578914:G:A	50	100	1	0.03849
9:77579110:T:C	50	100	1	0.03613
9:77579766:T:C	50	100	0.98	0.2179
9:77580002:T:G	50	100	0.99	0.01816
9:77580491:C:G	50	100	0.99	0.4806
9:77580534:A:G	50	98	0.8	0.01289
9:77580956:C:T	50	100	1	0.03068
9:77581044:A:G	50	100	0.98	0.1478
9:77581152:C:T	50	100	0.99	0.2322
9:77581557:C:A	50	98	0.96	0.3068
9:77581695:G:T	50	100	0.99	0.476
9:77581825:G:A	50	100	0.93	0.02415
9:77581849:A:G	50	94	0.98	0.01325
9:77581866:G:A	50	100	1	0.03014
9:77581923:G:T	50	100	0.97	0.2567
9:77582175:G:T	50	100	0.98	0.1146
9:77582284:C:A	50	98	0.96	0.3184
9:77582888:G:T	50	100	0.92	0.02415
9:77583089:C:G	50	100	0.92	0.02905
9:77583304:C:T	50	100	0.98	0.4871
9:77583675:G:A	50	100	0.94	0.4546
9:77583993:A:G	50	98	0.7	0.02033
9:77584144:A:G	50	92	0.76	0.1719
9:77584290:T:C	50	100	0.88	0.02015
9:77584667:A:G	50	98	0.87	0.1184
9:77585058:A:G	50	98	0.94	0.05229
9:77585059:T:C	50	100	0.87	0.01707
9:77585067:C:T	50	100	0.89	0.01561
9:77586050:G:A	50	100	0.89	0.01398
9:77586080:G:A	50	100	0.86	0.01634
9:77586344:A:G	50	100	0.94	0.09913
9:77587327:A:T	50	100	0.95	0.09441
9:77587421:T:C	50	100	0.89	0.02415
9:77588225:G:T	50	100	0.91	0.06173
9:77589451:G:A	50	88	0.87	0.4949
9:77590111:A:T	50	100	0.95	0.1298
9:77590184:T:C	50	100	0.96	0.05356
9:77591032:C:T	50	88	0.88	0.4415
9:77591674:T:C	50	90	0.86	0.4234
9:77591937:T:C	50	100	0.94	0.09441
9:77591961:C:T	50	100	0.86	0.0276
9:77592645:A:C	50	98	0.87	0.3905
9:77592657:G:C	50	94	0.83	0.4951
9:77593799:A:G	50	100	0.92	0.08351
9:77594151:G:A	50	98	0.88	0.09985
9:77594209:A:G	50	98	0.96	0.3776
9:77594384:G:C	50	98	0.88	0.04448
9:77594688:T:C	50	98	0.92	0.122
9:77595608:C:T	50	96	0.97	0.3894
9:77595803:A:G	50	96	0.97	0.3893
9:77595834:T:C	50	96	0.96	0.2787
9:77596188:G:A	50	96	0.83	0.09913
9:77596207:T:C	50	100	0.9	0.02215
9:77596571:T:C	50	96	0.96	0.3782
9:77596879:A:G	50	98	0.97	0.2162
9:77597388:C:T	50	100	0.98	0.01398
9:77597799:G:A	50	100	0.81	0.05755
9:77597847:A:G	50	98	0.88	0.063
9:77598827:G:A	50	96	0.85	0.1503
9:77600691:T:G	50	98	0.92	0.4699
9:77600833:C:T	50	96	0.8	0.02941
9:77601048:G:T	50	98	0.93	0.4844
9:77602573:C:T	50	100	0.94	0.07643
9:77602769:A:G	50	98	0.96	0.3834
9:77603010:T:A	50	94	0.95	0.3497
9:77603316:A:G	50	100	0.97	0.2266
9:77603551:A:G	50	96	0.61	0.01779
9:77603663:C:G	50	94	0.94	0.3811
9:77603967:A:C	49	100	0.73	0.01325
9:77604311:G:T	50	98	0.77	0.02251
9:77604392:C:G	50	100	0.97	0.01652
9:77604765:T:C	50	100	0.95	0.2491
9:77604786:A:G	50	100	0.92	0.05701
9:77605075:C:G	50	98	0.9	0.09822
9:77605553:T:C	50	98	0.81	0.01852
9:77605794:G:T	50	100	0.94	0.08914
9:77606103:G:A	50	100	0.88	0.0216
9:77606550:G:T	50	96	0.92	0.362
9:77606702:A:C	50	100	0.88	0.02342
9:77606882:G:C	50	100	0.93	0.2605
9:77607113:T:C	50	98	0.93	0.2206
9:77607208:A:G	50	100	0.91	0.2928
9:77607650:T:G	50	100	0.87	0.02106
9:77607752:G:C	50	100	0.88	0.02215
9:77608692:C:T	50	98	0.77	0.1202
9:77608754:T:C	50	98	0.81	0.02306
9:77608877:C:A	50	92	0.8	0.09768
9:77608907:T:C	50	94	0.81	0.1285
9:77608925:C:T	50	96	0.84	0.09713
9:77609298:G:A	50	100	0.77	0.02941
9:77609802:A:T	50	98	0.96	0.1186
9:77610202:A:G	50	100	0.94	0.03286
9:77611307:T:C	50	100	0.99	0.01997
9:77611767:C:T	50	100	0.98	0.1305
9:77611965:C:G	50	100	0.9	0.01452
9:77612126:A:C	50	100	1	0.03123
9:77612452:G:A	50	100	1	0.01035
9:77612460:T:C	50	100	1	0.01035
9:77612681:G:A	50	98	0.99	0.1865
9:77612799:T:C	50	100	1	0.01035
9:77612865:T:C	50	100	0.79	0.03159
9:77613468:G:A	50	100	1	0.01924
9:77613688:G:A	50	100	0.99	0.01906
9:77614957:G:T	50	98	0.71	0.01035
9:77615441:A:G	50	98	0.97	0.3775
9:77615446:C:T	50	100	1	0.01688
9:77615470:G:A	50	100	1	0.1914
9:77615690:T:G	44	100	1	0.189
9:77615816:A:T	50	100	1	0.01906
9:77615864:G:A	50	100	0.99	0.03377
9:77616519:G:A	50	100	0.99	0.03504
9:77616685:G:A	50	100	1	0.1069
9:77616751:T:C	50	100	0.97	0.03431
9:77617029:C:T	50	100	1	0.01997
9:77617280:C:T	49	100	1	0.01688
9:77617354:C:T	50	98	1	0.1828
9:77617528:A:T	50	98	1	0.01924
9:77617911:C:A	50	100	1	0.01997
9:77618121:T:C	50	98	1	0.104
9:77618126:A:G	50	98	0.99	0.1038
9:77618179:C:T	50	100	0.99	0.2377
9:77618764:C:G	46	87	0.99	0.3448
9:77618779:G:T	47	89.4	1	0.1821
9:77619501:G:T	50	98	0.99	0.39
9:77619743:G:A	50	100	1	0.01725
9:77620014:C:T	50	100	1	0.01924
9:77620261:G:A	50	100	1	0.1618
9:77620612:G:A	50	100	1	0.03431
9:77620959:G:T	50	98	1	0.1162
9:77620985:G:A	50	100	0.99	0.0216
9:77621100:A:G	50	100	1	0.03431
9:77621522:C:T	50	100	1	0.3125
9:77621524:C:G	50	100	1	0.3208
9:77621828:T:C	50	100	1	0.04648
9:77621878:A:C	50	100	1	0.01126
9:77622098:C:T	50	100	1	0.04648
9:77622903:A:C	50	100	0.94	0.0216
9:77622908:A:G	50	94	0.98	0.0768
9:77622909:G:A	50	94	0.97	0.07698
9:77623983:C:A	50	100	1	0.2371
9:77624161:C:G	50	98	1	0.3157
9:77624391:A:G	50	100	1	0.3172
9:77625151:G:A	50	100	1	0.3175
9:77625172:C:T	50	100	1	0.3174
9:77625270:G:C	50	100	0.96	0.02451
9:77625503:C:A	50	100	1	0.3175
9:77625715:T:C	50	100	1	0.02324
9:77625802:C:T	50	100	1	0.03195
9:77626383:G:A	50	100	0.99	0.01943
9:77627633:C:T	50	100	0.99	0.2531
9:77627737:G:A	49	100	1	0.3175
9:77627833:A:C	50	100	1	0.3177
9:77628143:T:C	50	98	1	0.3177
9:77628716:A:G	50	100	1	0.3175
9:77628796:C:T	50	98	1	0.04666
9:77628890:G:A	50	100	0.97	0.01707
9:77629339:A:G	50	100	1	0.3174
9:77629520:T:C	50	100	1	0.3175
9:77629664:G:A	50	100	1	0.3174
9:77629704:G:A	50	100	1	0.3175
9:77629914:T:G	50	98	1	0.04684
9:77630184:C:T	50	98	1	0.04739
9:77630708:T:A	50	100	0.95	0.01144
9:77630710:G:T	50	100	0.95	0.01144
9:77630905:G:A	50	100	1	0.2745
9:77631135:T:A	50	98	1	0.36
9:77632037:C:T	50	96	0.99	0.2687
9:77632108:A:C	50	100	0.98	0.3375
9:77632677:C:A	50	100	0.98	0.3226
9:77633661:G:A	50	98	0.98	0.1819
9:77633802:C:G	50	100	0.98	0.3125
9:77633881:A:G	50	96	0.98	0.471
9:77633979:G:A	50	100	0.99	0.3164
9:77634128:T:C	50	100	0.98	0.02215
9:77634333:C:T	50	98	0.99	0.02524
9:77634492:G:A	50	96	0.98	0.3905
9:77634577:C:A	50	100	1	0.0305
9:77635227:C:T	50	98	0.99	0.4947
9:77635319:A:G	50	100	0.99	0.2587
9:77635406:C:T	50	100	0.98	0.4673
9:77635529:G:C	50	100	1	0.02614
9:77635557:C:A	50	100	0.99	0.2979
9:77635946:G:A	50	100	1	0.02124
9:77635954:T:A	50	100	0.99	0.3148
9:77636275:A:G	50	100	1	0.01852
9:77637169:T:C	50	100	1	0.02142
9:77637243:T:C	50	100	0.97	0.03867
9:77637405:T:C	50	100	1	0.01652
9:77637498:T:C	50	100	0.99	0.4922
9:77637511:T:C	50	100	0.99	0.4822
9:77637762:A:G	50	100	1	0.3166
9:77637997:T:C	50	100	1	0.01325
9:77638832:A:T	50	100	1	0.02124
9:77638881:C:G	50	100	0.98	0.01634
9:77638888:C:T	50	100	1	0.01325
9:77639209:C:A	50	98	0.97	0.02796
9:77639349:T:C	50	100	0.79	0.02723
9:77639353:A:G	50	100	0.97	0.06645
9:77639678:C:T	50	100	0.99	0.1463
9:77639898:A:G	50	100	1	0.02124
9:77640115:C:G	50	100	0.99	0.3077
9:77640264:C:T	50	100	1	0.04285
9:77640990:C:T	50	100	0.98	0.01452
9:77641174:A:G	36	100	0.85	0.1302
9:77641175:A:C	36	100	0.83	0.1267
9:77641448:G:A	50	100	1	0.01906
9:77641593:G:A	50	100	1	0.1805
9:77641743:G:A	50	96	0.99	0.47
9:77641902:G:C	50	100	1	0.03304
9:77642084:C:T	50	96	0.99	0.4762
9:77642724:G:C	50	96	0.99	0.1696
9:77643014:C:T	50	100	0.87	0.01997
9:77643240:A:T	48	97.9	0.97	0.03903
9:77643365:G:A	49	100	0.98	0.05301
9:77643880:T:C	50	98	1	0.0374
9:77644123:G:A	50	98	0.99	0.488
9:77644187:C:T	50	100	1	0.02124
9:77644465:G:A	21	81	0.94	0.0305
9:77644481:T:C	39	100	1	0.01888
9:77645146:C:T	50	100	0.84	0.01489
9:77645167:T:C	50	98	0.99	0.2429
9:77645810:T:A	50	98	0.96	0.07298
9:77645831:T:G	50	96	0.82	0.01035
9:77646233:C:T	49	100	1	0.03722
9:77646508:G:A	50	100	0.82	0.01071
9:77646589:T:C	50	100	1	0.03722
9:77646783:G:A	50	100	0.95	0.01834
9:77646838:T:C	50	100	1	0.0374
9:77646857:G:A	50	98	0.95	0.01071
9:77647581:T:G	50	100	1	0.03322
9:77648184:G:A	49	98	0.99	0.2536
9:77648933:T:C	50	98	0.99	0.4947
9:77649008:T:C	50	100	1	0.01289
9:77649466:T:C	50	100	1	0.01289
9:77649668:C:T	50	100	0.99	0.1514
9:77650280:T:C	50	100	1	0.03195
9:77650615:A:G	50	100	1	0.1342
9:77650922:A:C	50	100	0.95	0.01979
9:77651310:G:T	50	100	0.85	0.03177
9:77652066:G:T	50	100	0.99	0.05156
9:77652291:G:A	50	98	0.99	0.2416
9:77652422:G:T	50	100	1	0.0216
9:77652727:G:A	50	100	0.98	0.4323
9:77652774:G:A	50	98	0.99	0.2416
9:77652863:T:A	50	100	0.99	0.03813
9:77653091:A:T	50	100	0.9	0.02941
9:77653092:T:A	50	100	0.9	0.02869
9:77654650:C:T	50	100	1	0.03522
9:77654802:A:C	50	100	1	0.03849
9:77655008:C:T	48	100	0.99	0.159
9:77655888:T:G	50	100	1	0.03849
9:77655932:C:G	50	100	0.99	0.1621
9:77656296:G:A	50	98	0.99	0.2378
9:77656343:A:G	50	98	0.99	0.494
9:77656518:T:C	50	98	1	0.4929
9:77656552:T:C	50	100	1	0.2527
9:77656671:T:C	50	100	1	0.03849
9:77657300:A:G	50	98	1	0.2556
9:77657509:T:C	50	100	1	0.02088
9:77657676:C:T	50	98	0.99	0.2378
9:77657782:T:C	50	100	1	0.2431
9:77657783:G:A	50	100	1	0.2426
9:77657873:C:T	50	100	1	0.1585
9:77657927:G:A	50	98	0.99	0.2378
9:77658496:T:G	50	100	1	0.2534
9:77658689:T:C	50	100	1	0.1338
9:77659166:C:A	50	100	0.98	0.1816
9:77659296:A:G	50	100	1	0.2544
9:77659677:G:A	50	100	1	0.01289
9:77659726:G:A	50	98	0.97	0.01924
9:77660083:T:C	50	100	1	0.2745
9:77660148:A:G	50	100	0.99	0.4971
9:77660405:T:C	50	100	1	0.02088
9:77660948:T:G	50	100	1	0.01289
9:77661114:G:A	50	100	1	0.2714
9:77661366:T:C	50	100	0.99	0.04248
9:77661499:C:T	50	96	0.99	0.2347
9:77661500:A:G	50	96	0.99	0.2436
9:77661579:G:T	50	96	0.99	0.2266
9:77661692:A:T	50	100	1	0.248
9:77661725:C:T	50	100	1	0.1423
9:77662447:C:T	50	100	0.99	0.03504
9:77662606:A:C	50	100	0.98	0.2389
9:77662643:G:A	50	98	0.94	0.04593
9:77662733:T:C	50	100	1	0.1304
9:77662824:C:T	50	100	0.95	0.0886
9:77662915:T:G	50	100	0.98	0.4455
9:77662916:G:A	50	100	0.97	0.03504
9:77662967:C:T	50	100	0.99	0.02578
9:77663413:C:T	50	100	0.98	0.02142
9:77663447:T:A	50	100	0.81	0.02669
9:77663517:T:C	50	100	1	0.04212
9:77663640:T:C	50	100	1	0.02142
9:77663909:C:T	50	100	0.94	0.01634
9:77663974:T:A	50	100	1	0.02233
9:77664148:A:G	50	100	0.99	0.1405
9:77664202:A:C	50	96	0.88	0.0512
9:77664388:T:A	50	98	0.98	0.1814
9:77664531:G:A	50	100	1	0.02215
9:77664727:C:G	50	100	1	0.02215
9:77664747:A:G	50	100	0.97	0.0354
9:77664790:G:A	50	100	0.99	0.02215
9:77664819:G:C	50	100	0.86	0.0158
9:77665042:A:C	50	100	0.96	0.02778
9:77665135:C:G	50	100	1	0.06028
9:77665509:G:A	50	100	0.89	0.0167
9:77665710:C:T	50	100	0.99	0.0138
9:77666060:G:A	49	100	0.99	0.05047
9:77666321:C:T	50	100	0.99	0.05065
9:77666450:T:C	50	100	0.96	0.05102
9:77666584:A:G	50	100	0.96	0.05646
9:77667074:G:C	50	98	0.97	0.1363
9:77667949:A:T	50	92	0.73	0.02996
9:77668134:C:T	50	100	0.97	0.06028
9:77668421:G:A	50	100	0.99	0.01434
9:77668933:C:T	50	100	0.98	0.0512
9:77669014:C:T	50	98	0.94	0.463
9:77669153:C:A	50	100	0.98	0.05882
9:77669219:G:A	50	98	0.91	0.04194
9:77669256:A:G	49	100	0.98	0.04739
9:77669756:T:C	50	98	0.96	0.4887
9:77669863:A:T	50	100	0.93	0.04666
9:77670007:C:T	50	100	0.98	0.0699
9:77670153:T:C	50	100	0.82	0.0158
9:77670893:C:A	50	100	0.91	0.1594
9:77670941:G:T	50	100	0.95	0.01216
9:77671226:T:C	50	100	0.95	0.2554
9:77671240:A:G	50	100	0.95	0.2558
9:77671502:G:C	50	100	0.98	0.01888
9:77672046:A:G	50	100	0.95	0.2618
9:77672927:A:G	50	92	0.85	0.09241
9:77673547:A:G	50	100	0.94	0.2727
9:77673709:C:T	50	100	0.89	0.04412
9:77674699:G:A	50	100	0.99	0.01779
9:77674786:C:T	50	100	0.9	0.02651
9:77675403:T:C	50	100	0.87	0.02015
9:77676896:C:G	50	100	0.97	0.03849
9:77676965:G:A	50	94	0.89	0.08787
9:77677064:G:C	50	100	0.97	0.03794
9:77677091:A:G	50	94	0.88	0.3243
9:77677306:C:T	50	100	0.97	0.03341
9:77677461:C:T	50	100	0.98	0.01525
9:77678159:C:T	50	98	0.83	0.03268
9:77678393:C:G	50	100	0.84	0.01834
9:77678741:C:A	50	92	0.87	0.4372
9:77679438:T:A	50	100	0.97	0.0167
9:77679443:T:C	50	96	0.89	0.1472
9:77679574:G:A	50	100	0.93	0.01144
9:77679694:G:C	50	100	0.96	0.0167
9:77679903:A:C	50	100	0.95	0.01743
9:77680158:G:A	50	98	0.92	0.0374
9:77680333:G:A	50	98	0.9	0.01761
9:77680400:C:T	50	98	0.75	0.0345
9:77680623:C:T	50	100	0.89	0.1218
9:77681398:C:T	50	100	0.97	0.47
9:77681591:A:G	50	98	0.98	0.4691
9:77681704:A:G	50	100	0.98	0.4835
9:77682532:C:T	50	100	0.98	0.1592
9:77682547:T:C	50	100	1	0.4697
9:77682850:C:T	50	96	0.99	0.494
9:77682896:G:T	50	100	0.99	0.4704
9:77682903:T:C	50	98	0.97	0.2972
9:77683105:C:T	50	100	0.99	0.4702
9:77683222:G:A	50	100	0.99	0.4838
9:77683283:C:T	50	100	0.99	0.4704
9:77683367:A:G	50	100	0.95	0.0216
9:77683464:C:A	42	78.6	0.85	0.1569
9:77684781:T:A	50	100	0.95	0.01325
9:77684832:T:A	50	100	0.99	0.4642
9:77685146:A:G	50	100	0.93	0.08678
9:77685186:C:T	50	100	0.98	0.02306
9:77685239:G:A	50	100	0.99	0.4951
9:77685454:C:T	50	100	0.73	0.01543
9:77685518:A:G	50	100	0.97	0.01107
9:77685735:T:A	50	100	1	0.4637
9:77685801:C:T	48	97.9	1	0.469
9:77685979:C:T	50	100	0.99	0.01471
9:77686129:G:C	50	98	1	0.4695
9:77686246:T:C	50	100	1	0.4688
9:77686247:G:A	50	100	1	0.4955
9:77686455:T:G	50	100	1	0.4648
9:77686526:C:T	50	100	0.96	0.08678
9:77686552:A:G	50	100	1	0.4697
9:77686828:C:T	50	100	0.96	0.09205
9:77686892:T:A	50	100	1	0.4697
9:77686900:G:A	50	100	1	0.4697
9:77686936:A:G	50	100	0.99	0.0354
9:77686938:C:A	50	100	1	0.4697
9:77686996:A:C	50	100	1	0.4822
9:77687077:G:A	50	100	1	0.4642
9:77687345:C:T	50	100	1	0.1599
9:77687354:A:G	50	100	1	0.4628
9:77688139:T:G	50	100	0.98	0.1336
9:77688198:T:C	50	100	1	0.4733
9:77688316:A:G	50	100	0.98	0.1334
9:77688728:G:T	50	100	1	0.4691
9:77689044:A:G	50	100	1	0.02179
9:77689323:A:G	50	100	0.99	0.01471
9:77689344:C:T	50	100	1	0.4951
9:77689577:T:G	50	100	0.99	0.2945
9:77690138:A:G	50	100	1	0.4955
9:77690312:G:T	50	100	0.99	0.4646
9:77690597:T:C	50	100	0.99	0.1672
9:77691563:T:A	49	100	1	0.4822
9:77691583:A:T	50	100	1	0.02179
9:77691694:G:A	50	100	1	0.02469
9:77691870:A:G	50	96	0.96	0.1006
9:77692088:T:C	50	100	1	0.02179
9:77692187:A:G	50	100	1	0.02179
9:77693327:T:A	50	100	1	0.4884
9:77693350:C:T	50	100	1	0.03976
9:77694232:G:C	50	100	1	0.4953
9:77694460:G:A	50	100	1	0.01489
9:77694605:C:A	50	100	0.98	0.1284
9:77694932:G:T	50	100	1	0.03976
9:77695093:C:A	50	100	1	0.01289
9:77695590:T:C	50	100	1	0.03976
9:77695821:A:G	50	98	0.97	0.3453
9:77696184:G:A	50	100	1	0.03976
9:77697102:A:G	50	100	1	0.01289
9:77697666:T:G	50	100	1	0.04648
9:77698243:T:G	50	100	1	0.4982
9:77698622:A:G	50	100	1	0.4855
9:77699311:T:G	50	98	0.86	0.01543
9:77699433:T:G	50	100	1	0.4996
9:77699619:C:G	50	100	1	0.1594
9:77699726:A:G	49	100	1	0.0423
9:77699744:A:G	49	100	1	0.02179
9:77699820:C:T	50	100	1	0.04248
9:77699911:C:T	50	100	0.99	0.01434
9:77700227:A:G	50	100	1	0.0423
9:77700274:A:G	50	100	1	0.0423
9:77700435:A:G	50	100	1	0.01235
9:77700463:T:G	50	100	1	0.01434
9:77701240:T:C	50	100	0.97	0.08678
9:77701497:T:A	50	100	1	0.4946
9:77703151:G:T	50	100	0.97	0.05973
9:77703187:G:A	49	100	0.99	0.05973
9:77703305:G:C	48	100	1	0.163
9:77703456:C:T	50	100	0.99	0.06009
9:77703976:G:A	50	100	1	0.433
9:77704938:C:A	50	100	1	0.4931
9:77704973:G:A	50	100	1	0.4156
9:77705133:T:C	50	100	1	0.01434
9:77705449:A:G	50	100	1	0.4016
9:77705947:T:G	50	100	1	0.06554
9:77706986:C:T	50	100	0.92	0.03631
9:77707142:A:G	50	100	0.99	0.06609
9:77707674:G:A	50	100	1	0.01416
9:77707870:A:T	50	100	1	0.06155
9:77707983:T:C	50	100	1	0.03885
9:77708104:A:G	50	100	0.96	0.09441
9:77708162:A:G	50	100	1	0.06155
9:77708207:G:A	50	100	1	0.06155
9:77709186:C:A	50	98	0.99	0.0394
9:77710926:C:T	50	100	0.98	0.1498
9:77710943:C:A	50	100	0.94	0.03468
9:77710979:T:G	50	100	0.98	0.1836
9:77711444:G:C	50	100	1	0.01416
9:77712518:G:A	50	100	1	0.4926
9:77712884:C:T	50	100	0.98	0.06554
9:77713252:T:C	50	98	0.99	0.4005
9:77714028:T:G	50	100	0.95	0.01434
9:77714352:G:A	50	100	0.99	0.03613
9:77714540:T:C	50	100	0.9	0.02306
9:77714765:A:C	50	100	1	0.01452
9:77715277:A:C	50	100	0.99	0.4998
9:77715802:G:C	50	98	0.96	0.108
9:77717636:G:A	50	100	0.96	0.01888
9:77718491:G:A	50	100	0.99	0.4931
9:77718816:C:G	49	100	1	0.02923
9:77720065:A:G	50	100	0.99	0.4951
9:77720160:C:T	50	100	0.99	0.4906
9:77720372:C:T	50	100	0.99	0.4143
9:77720522:A:C	50	100	1	0.1821
9:77720547:A:G	50	100	1	0.01434
9:77720566:A:C	50	100	1	0.02923
9:77722487:C:G	50	100	0.99	0.4099
9:77722961:A:G	50	100	0.99	0.1826
9:77723223:A:G	50	100	1	0.01253
9:77723523:T:A	50	100	1	0.01398
9:77724477:G:C	50	100	1	0.03667
9:77724894:T:A	50	100	1	0.4951
9:77725471:C:T	50	100	0.95	0.02723
9:77725580:A:T	35	97.1	1	0.02106
9:77725780:C:T	50	100	1	0.01398
9:77725877:C:T	50	98	0.86	0.03123
9:77726737:T:C	50	100	0.98	0.1363
9:77726858:A:G	50	98	0.86	0.01888
9:77726865:C:G	50	100	0.97	0.0138
9:77726909:G:T	50	100	0.99	0.4149
9:77727686:C:T	50	100	0.99	0.1821
9:77727797:G:A	50	100	1	0.01634
9:77728918:G:A	49	100	1	0.01634
9:77729689:C:T	50	100	1	0.01253
9:77729810:G:T	50	100	0.99	0.0532
9:77731220:T:C	50	100	0.99	0.4519
9:77731576:G:C	50	98	0.78	0.01452
9:77731604:T:G	50	100	1	0.4976
9:77731688:C:T	50	100	0.98	0.04993
9:77732147:G:T	50	100	1	0.0138
9:77732148:A:T	50	100	1	0.01398
9:77732284:T:C	50	100	1	0.01253
9:77732515:G:A	50	100	1	0.4842
9:77733148:T:C	50	100	1	0.04085
9:77733436:C:T	50	100	1	0.1374
9:77733449:T:G	50	100	1	0.01398
9:77733504:C:T	50	100	1	0.0394
9:77734230:C:T	50	100	1	0.0138
9:77734609:G:A	50	100	0.99	0.01398
9:77735212:A:C	50	100	1	0.01398
9:77735627:T:C	50	100	1	0.4762
9:77736037:G:A	50	100	1	0.01398
9:77736083:G:A	50	100	1	0.4935
9:77736528:C:G	50	100	1	0.4936
9:77738919:G:A	50	100	1	0.1816
9:77739021:G:A	50	100	1	0.01398
9:77739088:G:A	50	100	1	0.01398
9:77739166:G:C	50	100	0.99	0.1825
9:77740155:C:T	50	100	1	0.4085
9:77740156:C:T	50	100	1	0.4085
9:77740507:T:C	50	100	0.99	0.3998
9:77740599:C:T	50	94	0.97	0.3292
9:77740731:T:C	50	100	1	0.04103
9:77740758:T:C	50	100	1	0.0138
9:77741096:G:A	50	100	0.95	0.02705
9:77741777:G:A	50	100	0.99	0.402
9:77742634:A:C	50	98	1	0.4985
9:77742997:C:G	50	100	1	0.05084
9:77743190:G:A	50	100	1	0.01398
9:77743191:G:C	50	100	1	0.01398
9:77743719:G:A	50	100	0.99	0.1371
9:77744119:T:A	50	100	1	0.1563
9:77745137:C:T	50	100	1	0.4978
9:77745386:G:A	50	100	1	0.451
9:77745614:A:C	50	100	0.98	0.439
9:77745727:T:A	50	100	1	0.4729
9:77745742:A:T	50	100	1	0.0138
9:77746828:T:C	50	98	1	0.1819
9:77747125:G:C	50	98	1	0.4947
9:77747308:G:C	50	100	1	0.04176
9:77749199:A:C	50	98	0.97	0.09949
9:77749385:T:C	50	100	1	0.2097
9:77749488:C:T	50	98	0.92	0.01888
9:77750167:A:G	50	100	1	0.01398
9:77750708:A:G	50	100	1	0.05338
9:77751343:T:C	50	100	1	0.4047
9:77751743:G:C	50	100	1	0.04484
9:77751847:A:T	50	100	1	0.01398
9:77752373:A:G	50	100	0.97	0.09967
9:77753122:G:A	50	100	1	0.09677
9:77753289:G:A	50	96	1	0.4078
9:77754057:G:T	50	100	1	0.01561
9:77754272:C:T	50	100	1	0.04194
9:77755611:T:G	50	100	1	0.04321
9:77755671:T:C	50	100	1	0.01561
9:77755951:C:T	50	98	1	0.0138
9:77756141:A:G	50	98	1	0.4043
9:77756479:C:T	50	94	0.98	0.3883
9:77756613:T:C	50	100	0.99	0.1285
9:77756815:T:C	50	100	1	0.04611
9:77757279:G:A	50	98	0.89	0.02542
9:77758456:C:T	50	100	1	0.01235
9:77758760:G:A	50	100	1	0.01561
9:77758775:T:C	50	100	1	0.04321
9:77759375:C:T	50	100	1	0.07389
9:77759515:T:C	50	100	1	0.0158
9:77759727:T:C	50	100	1	0.0158
9:77760255:G:C	50	96	0.99	0.1814
9:77760375:T:C	50	100	1	0.01398
9:77760460:C:T	49	100	1	0.04158
9:77760467:T:C	50	96	1	0.398
9:77760575:C:T	50	100	1	0.05174
9:77760881:T:C	42	76.2	0.99	0.2108
9:77760922:A:G	46	80.4	1	0.396
9:77760966:C:A	50	98	1	0.01398
9:77760998:A:C	50	98	0.91	0.04212
9:77761135:C:T	49	100	0.98	0.01489
9:77761180:C:T	50	100	0.98	0.01434
9:77761258:T:C	36	97.2	0.93	0.07643
9:77761420:C:T	47	100	0.96	0.01362
9:77761535:C:A	47	91.5	0.83	0.09241
9:77761915:G:A	44	100	0.91	0.01235
9:77762090:C:T	49	100	0.95	0.01543
9:77762182:C:T	50	100	1	0.0138
9:77762314:C:G	49	100	1	0.04611
9:77762585:A:G	44	90.9	0.98	0.3972
9:77762599:A:T	47	97.9	1	0.04303
9:77762739:T:C	50	100	1	0.04611
9:77763145:A:C	49	95.9	0.94	0.191
9:77763146:A:C	50	100	0.96	0.04648
9:77763289:A:G	50	100	0.88	0.02342
9:77763291:C:T	50	100	1	0.04847
9:77763780:A:G	50	100	1	0.4938
9:77764319:G:A	50	100	1	0.4049
9:77764556:C:T	50	100	1	0.04394
9:77764649:G:T	50	100	1	0.04375
9:77764870:A:T	50	100	1	0.4944
9:77765256:A:G	50	100	1	0.4936
9:77765315:A:G	50	98	0.88	0.01416
9:77765354:G:A	50	98	1	0.4
9:77765502:C:T	50	100	0.94	0.04484
9:77765975:C:G	50	100	0.99	0.01017
9:77766580:G:A	50	100	1	0.01779
9:77766791:A:G	50	100	0.98	0.492
9:77766971:T:C	50	100	0.98	0.4297
9:77767210:A:T	50	100	1	0.01525
9:77767280:G:T	50	100	0.99	0.4985
9:77768152:T:G	50	100	1	0.04793
9:77768998:A:G	50	100	1	0.01107
9:77769170:A:G	50	98	0.99	0.4374
9:77769656:C:A	49	100	1	0.01325
9:77769994:T:G	50	100	0.98	0.1952
9:77770905:G:C	50	100	1	0.04212
9:77771602:T:G	50	100	1	0.01344
9:77771638:C:T	50	100	0.95	0.1095
9:77772466:A:G	50	100	1	0.4989
9:77772582:A:G	50	100	1	0.01344
9:77772632:G:T	50	100	1	0.4871
9:77772793:T:C	50	100	1	0.01344
9:77772862:T:C	50	100	0.99	0.01017
9:77772943:A:C	50	100	0.97	0.01289
9:77773366:T:C	50	100	1	0.4935
9:77773613:C:A	48	100	1	0.4397
9:77773816:A:C	50	100	0.99	0.4388
9:77773972:C:G	50	100	0.96	0.1091
9:77773995:C:T	50	100	1	0.01344
9:77774669:T:G	50	100	1	0.01107
9:77775005:T:C	50	100	0.99	0.08769
9:77775834:A:G	50	96	0.98	0.1961
9:77777279:T:C	50	100	1	0.03922
9:77777295:T:C	50	98	0.96	0.0138
9:77777428:C:T	50	100	0.77	0.01017
9:77778451:C:T	50	100	1	0.01325
9:77778557:G:C	50	96	1	0.4926
9:77778652:A:T	50	100	1	0.0846
9:77779382:T:C	50	100	0.96	0.01507
9:77779473:G:A	50	100	0.99	0.1966
9:77779688:A:C	50	96	0.89	0.07462
9:77781037:A:G	50	100	1	0.01688
9:77781222:G:A	50	98	0.96	0.01906
9:77781265:G:A	50	100	1	0.04357
9:77781977:A:C	50	100	1	0.01507
9:77782487:T:G	50	100	1	0.04593
9:77783410:G:T	50	100	1	0.447
9:77783631:A:C	50	100	1	0.01489
9:77783653:A:G	50	100	0.9	0.01089
9:77783873:T:C	50	100	1	0.4998
9:77784653:T:C	50	100	0.99	0.01997
9:77785216:G:A	50	100	0.93	0.02197
9:77786104:G:A	50	98	0.96	0.0236
9:77786914:A:C	50	100	1	0.03922
9:77787303:C:T	50	100	1	0.01325
9:77787714:T:A	50	100	1	0.01924
9:77788297:C:T	50	100	1	0.4454
9:77790516:A:G	50	100	1	0.4922
9:77790837:C:T	50	100	1	0.01507
9:77791264:G:C	50	98	0.99	0.1963
9:77792045:A:C	50	100	0.99	0.362
9:77792204:C:T	50	98	0.99	0.4922
9:77794222:C:G	50	100	1	0.4998
9:77794429:A:G	50	100	0.99	0.3791
9:77794896:G:A	50	98	1	0.4907
9:77795597:C:G	50	98	1	0.4406
9:77795679:C:T	50	100	0.99	0.03976
9:77796354:A:G	50	100	1	0.01362
9:77796504:T:C	50	100	0.97	0.1167
9:77796596:C:G	50	100	1	0.4394
9:77797038:T:C	50	100	1	0.4995
9:77797259:C:T	50	100	1	0.01325
9:77797687:C:T	50	100	1	0.01561
9:77798534:T:C	50	100	0.94	0.01561
9:77798555:T:A	50	98	1	0.4924
9:77799048:C:G	50	100	1	0.04503
9:77799847:G:A	50	100	1	0.4354
9:77800369:T:C	50	100	1	0.01416
9:77800574:G:C	50	100	0.98	0.09913
9:77800724:T:A	50	100	0.98	0.1565
9:77801084:G:A	50	100	1	0.03468
9:77801430:T:G	50	100	1	0.01325
9:77802246:C:T	50	100	1	0.01416
9:77802248:T:C	50	100	0.96	0.01743
9:77802516:C:T	50	100	1	0.4334
9:77803010:G:A	50	100	1	0.4913
9:77803011:G:A	50	100	1	0.4913
9:77803023:C:T	50	100	0.98	0.1095
9:77803032:C:T	50	100	1	0.01325
9:77803208:C:T	50	100	1	0.03831
9:77803420:G:A	50	100	1	0.4915
9:77804958:G:A	50	100	1	0.01543
9:77805530:G:A	50	100	1	0.4864
9:77805626:G:A	50	100	0.98	0.07008
9:77805796:C:T	50	100	1	0.0463
9:77806518:A:G	50	100	0.99	0.08406
9:77807267:T:C	50	100	0.99	0.1692
9:77807323:C:G	50	100	0.9	0.01126
9:77807500:T:A	50	100	1	0.01779
9:77807961:A:C	50	100	1	0.01144
9:77808230:T:G	50	94	0.74	0.02941
9:77808323:T:A	50	100	1	0.4915
9:77808368:T:C	50	100	1	0.01779
9:77808757:G:A	50	100	0.99	0.01543
9:77808874:C:A	50	98	0.98	0.2749
9:77809503:G:A	50	100	0.99	0.01071
9:77810165:A:G	50	100	1	0.04666
9:77810377:G:A	50	100	1	0.01416
9:77810926:G:A	50	100	0.97	0.06808
9:77810974:C:T	50	100	1	0.4851
9:77811350:T:A	50	100	0.75	0.01035
9:77811478:T:C	50	100	1	0.01416
9:77811564:G:A	50	98	0.96	0.1071
9:77812989:C:T	50	100	1	0.01416
9:77814019:G:A	50	100	0.98	0.1077
9:77814086:T:C	50	100	0.99	0.155
9:77814467:A:T	50	100	0.99	0.08243
9:77815380:G:A	50	100	1	0.04412
9:77815886:C:A	50	100	0.99	0.4473
9:77816848:T:C	50	100	1	0.01325
9:77818463:A:G	50	94	0.86	0.1316
9:77818546:C:T	50	100	0.99	0.01797
9:77819029:A:G	37	94.6	0.99	0.4824
9:77819309:A:T	50	100	1	0.01779
9:77819427:G:A	50	100	1	0.01779
9:77820515:A:G	50	98	1	0.4906
9:77820833:C:T	50	100	1	0.01797
9:77821621:C:T	50	100	0.97	0.09713
9:77821892:T:C	50	100	1	0.01162
9:77823414:C:T	50	100	0.98	0.1478
9:77824271:T:A	50	100	1	0.03686
9:77824623:C:T	50	100	0.99	0.09895
9:77826643:C:A	50	100	1	0.01924
9:77826803:C:T	50	100	0.74	0.02015
9:77827386:A:C	48	93.8	0.97	0.02269
9:77827476:T:C	50	100	1	0.4337
9:77827780:T:C	50	100	1	0.05102
9:77827917:G:A	50	98	0.99	0.2028
9:77828098:G:T	49	98	1	0.01089
9:77828262:T:C	50	98	1	0.4844
9:77829083:A:T	50	100	0.97	0.1153
9:77829363:T:C	50	100	1	0.4924
9:77829480:T:A	50	100	1	0.01507
9:77829562:A:T	50	100	1	0.01507
9:77830201:T:C	50	100	1	0.4985
9:77830324:A:G	50	92	0.7	0.01053
9:77831122:A:G	50	100	1	0.06318
9:77831242:T:A	50	100	0.98	0.10780000000000001
9:77831810:A:G	50	98	1	0.4265
9:77833260:G:A	50	98	0.78	0.0256
9:77833361:G:C	50	100	0.91	0.01126
9:77833633:A:C	50	100	1	0.01144
9:77833972:G:T	50	96	1	0.4328
9:77834266:T:G	50	100	1	0.03667
9:77835068:A:C	50	100	0.96	0.01834
9:77835299:C:T	50	100	1	0.0354
9:77835464:C:T	50	98	0.99	0.03431
9:77836005:A:G	50	100	1	0.4383
9:77836777:C:A	50	100	1	0.4922
9:77837242:A:C	50	100	1	0.01344
9:77837317:C:T	50	100	1	0.4922
9:77837446:C:T	50	100	0.98	0.02179
9:77837574:T:A	50	98	1	0.4893
9:77838220:C:T	50	100	0.99	0.4339
9:77838362:C:T	50	100	1	0.01107
9:77839184:T:A	50	100	0.97	0.07771
9:77839713:C:A	50	100	0.99	0.146
9:77839872:C:T	50	100	0.98	0.03867
9:77840180:T:C	50	100	1	0.4916
9:77840400:A:G	50	98	0.96	0.1022
9:77840485:C:T	50	98	0.99	0.2061
9:77841359:T:C	50	100	0.96	0.08134
9:77841438:T:C	50	100	0.92	0.01126
9:77841821:A:G	50	100	0.96	0.1336
9:77841915:T:C	50	100	1	0.01053
9:77842042:C:G	50	100	0.96	0.01888
9:77842360:A:G	50	100	0.98	0.3713
9:77843245:G:A	50	100	0.78	0.0167
9:77843491:T:C	50	100	0.88	0.03286
9:77843847:C:T	50	98	0.84	0.03577
9:77843972:C:A	50	100	0.98	0.06336
9:77844343:C:T	50	100	0.98	0.02941
9:77845108:T:A	50	100	0.98	0.1471
9:77845383:T:C	50	100	0.99	0.4795
9:77846141:G:A	50	100	0.99	0.01725
9:77846663:G:T	50	100	0.98	0.0512
9:77846967:C:G	50	100	0.98	0.01888
9:77848095:C:T	50	100	0.96	0.1109
9:77848472:G:A	50	100	0.84	0.01725
9:77848536:G:A	50	98	0.98	0.4953
9:77848988:T:A	50	100	0.98	0.01507
9:77849386:G:A	50	100	0.83	0.0118
9:77849440:G:T	50	100	1	0.01053
9:77850512:G:A	50	100	0.98	0.05356
9:77851043:T:C	50	100	0.98	0.03141
9:77851502:G:A	50	100	0.98	0.01725
9:77851813:A:G	50	100	0.9	0.07934
9:77852521:C:A	50	100	0.9	0.01652
9:77852618:G:C	50	100	0.9	0.01743
9:77852894:G:A	49	100	0.84	0.02814
9:77853282:C:T	50	100	0.92	0.01362
9:77853971:T:C	50	100	0.92	0.01362
9:77854294:T:G	50	100	1	0.01053
9:77854320:C:A	50	100	0.98	0.05265
9:77854645:G:A	50	100	0.93	0.1115
9:77854649:A:G	50	100	0.98	0.06318
9:77854831:G:T	50	100	0.99	0.4365
9:77854950:G:A	50	100	0.83	0.0118
9:77855329:C:T	50	100	0.89	0.01126
9:77855557:T:C	50	100	0.72	0.02015
9:77855965:G:A	50	100	0.99	0.4493
9:77856502:T:C	50	100	0.94	0.03486
9:77856524:G:A	50	100	0.99	0.4479
9:77856682:T:C	50	100	0.96	0.01543
9:77857125:A:G	50	100	0.89	0.03395
9:77857702:G:A	49	100	0.99	0.05174
9:77858015:T:C	50	100	1	0.4096
9:77858774:C:T	50	100	1	0.4099
9:77858782:C:T	50	100	1	0.0541
9:77859364:G:T	50	100	1	0.4768
9:77859496:C:T	50	100	0.95	0.01561
9:77860253:C:T	50	100	0.99	0.3833
9:77860474:C:T	50	100	1	0.4771
9:77860677:C:T	50	100	1	0.05973
9:77860701:C:T	50	100	1	0.01906
9:77860702:G:C	50	100	0.99	0.3778
9:77860758:G:A	50	100	0.98	0.2197
9:77861227:T:C	50	100	1	0.01071
9:77861417:C:T	50	100	0.83	0.01017
9:77861798:G:A	50	100	0.86	0.01253
9:77861809:G:A	50	100	0.9	0.01634
9:77861941:G:A	50	100	1	0.01888
9:77862191:T:G	50	100	1	0.01834
9:77862306:G:A	50	100	0.83	0.01307
9:77862432:C:T	50	100	1	0.4838
9:77862512:T:A	50	98	0.97	0.04702
9:77862523:A:G	50	100	1	0.4838
9:77862647:G:C	50	100	0.95	0.01071
9:77863064:C:G	50	100	0.64	0.01997
9:77863322:C:T	50	100	0.82	0.01017
9:77863628:C:T	50	100	1	0.01071
9:77863757:G:A	50	98	0.99	0.4987
9:77863843:C:T	50	100	0.85	0.02487
9:77864007:G:T	50	100	1	0.4771
9:77864220:C:T	50	100	0.95	0.05265
9:77865253:G:A	50	100	1	0.4771
9:77866081:G:T	50	100	0.97	0.122
9:77866126:C:G	50	100	0.84	0.01307
9:77866848:C:G	50	100	0.98	0.4032
9:77867535:A:G	50	100	0.97	0.02015
9:77868613:T:C	50	96	0.94	0.1363
9:77868885:G:T	50	100	0.98	0.2229
9:77868886:C:T	50	100	0.98	0.2231
9:77869204:T:C	50	100	0.99	0.2478
9:77869455:T:G	50	98	0.98	0.1963
9:77869546:G:A	50	100	0.99	0.4744
9:77869764:T:G	50	100	0.99	0.2213
9:77869938:A:G	50	100	0.89	0.01471
9:77870117:G:A	50	98	0.98	0.1055
9:77870397:C:A	50	100	0.95	0.01906
9:77870859:C:T	50	100	0.99	0.4377
9:77870879:C:A	50	100	1	0.4385
9:77870984:T:G	50	100	0.98	0.1875
9:77872481:A:G	49	98	0.98	0.07988
9:77872841:A:T	50	100	0.99	0.0345
9:77872862:A:G	50	100	0.78	0.02887
9:77872933:A:G	50	100	0.98	0.159
9:77873934:T:C	50	100	0.98	0.177
9:77874109:A:C	50	96	0.86	0.02741
9:77874536:T:C	50	100	0.98	0.01979
9:77874687:C:T	50	100	0.99	0.2215
9:77876131:A:T	50	98	0.87	0.0354
9:77876311:T:C	50	100	0.98	0.3108
9:77876363:T:G	50	100	0.99	0.01035
9:77876494:C:T	50	100	1	0.01634
9:77876621:T:C	50	100	0.99	0.2213
9:77876720:T:C	50	100	0.99	0.2215
9:77877317:G:A	50	98	0.99	0.1215
9:77877657:A:G	50	100	1	0.01997
9:77877676:T:A	50	98	0.97	0.1331
9:77879036:A:G	50	100	0.96	0.02451
9:77879176:T:C	50	100	0.98	0.1216
9:77879413:A:G	50	100	0.98	0.1903
9:77879470:A:G	50	100	0.99	0.1888
9:77879838:T:A	50	100	0.98	0.01634
9:77880241:T:C	50	100	0.99	0.3715
9:77881267:A:G	50	100	0.98	0.1501
9:77881326:C:T	50	100	0.99	0.4401
9:77881682:C:A	50	100	0.99	0.2918
9:77881852:T:C	50	100	0.97	0.1365
9:77881875:C:T	50	100	0.98	0.2219
9:77882172:A:G	50	100	0.98	0.1779
9:77883312:C:T	50	96	0.95	0.2977
9:77883643:G:C	49	98	0.98	0.4789
9:77883644:C:T	50	98	0.99	0.4619
9:77884043:A:C	50	100	0.93	0.01307
9:77884408:C:T	50	100	0.93	0.02324
9:77885287:G:A	50	100	0.94	0.01325
9:77885489:T:C	50	100	0.99	0.3593
9:77885499:C:T	50	100	1	0.03014
9:77885750:T:A	50	100	0.99	0.01434
9:77886660:T:G	50	100	0.99	0.03667
9:77886734:A:C	50	100	1	0.06954
9:77886758:T:C	50	100	0.99	0.421
9:77886800:T:C	50	100	0.87	0.01598
9:77886946:T:A	50	100	0.98	0.01325
9:77887604:T:G	50	100	1	0.01725
9:77887687:A:G	50	100	0.99	0.4212
9:77889770:G:C	50	100	0.99	0.1175
9:77890303:G:A	50	100	0.99	0.1175
9:77890432:T:C	50	100	0.98	0.2429
9:77890433:G:A	50	100	0.99	0.1171
9:77891218:T:G	50	100	0.94	0.01452
9:77891265:C:T	50	100	1	0.02306
9:77891555:G:A	50	100	1	0.4208
9:77891671:T:C	50	100	0.97	0.1062
9:77893167:C:T	50	100	0.93	0.02651
9:77893665:G:A	50	100	0.84	0.01834
9:77893818:A:T	50	100	0.99	0.4228
9:77894126:G:A	50	100	1	0.03014
9:77894247:T:G	50	100	0.99	0.3604
9:77894993:T:C	50	100	1	0.01325
9:77895161:G:A	50	100	1	0.461
9:77895611:G:C	50	98	0.99	0.3607
9:77895760:C:T	50	100	1	0.03794
9:77897640:C:G	50	100	1	0.01325
9:77898165:C:G	50	100	0.98	0.03667
9:77898278:T:C	50	100	0.94	0.03141
9:77898407:C:T	50	98	1	0.4604
9:77899081:C:A	50	100	0.99	0.04938
9:77899135:C:T	50	100	1	0.03486
9:77900462:A:G	50	100	1	0.4069
9:77900540:G:T	50	100	1	0.4067
9:77901105:C:A	50	100	1	0.4083
9:77901127:A:G	50	100	1	0.4069
9:77902176:C:T	50	98	1	0.4245
9:77903785:A:G	50	100	1	0.4239
9:77904267:T:C	50	100	1	0.4234
9:77904446:C:A	50	100	1	0.4237
9:77904477:C:T	50	100	1	0.03504
9:77904628:G:A	50	100	0.94	0.02469
9:77905628:C:T	50	100	0.99	0.27
9:77905703:G:A	50	100	1	0.4076
9:77906320:T:C	50	100	1	0.02124
9:77906353:T:C	50	100	1	0.03831
9:77907081:A:G	50	100	1	0.4069
9:77907225:T:C	50	100	0.98	0.05047
9:77907817:G:A	50	100	1	0.407
9:77908098:T:C	50	100	0.99	0.3831
9:77908181:C:T	50	100	0.92	0.0216
9:77908793:T:C	50	100	0.95	0.02705
9:77909242:C:G	50	100	1	0.423
9:77909708:A:G	50	100	1	0.03794
9:77910704:T:C	50	100	1	0.407
9:77910966:G:A	50	100	1	0.3618
9:77910972:C:G	50	100	1	0.03504
9:77911693:C:T	50	100	1	0.03813
9:77912236:C:T	50	100	1	0.03813
9:77912616:T:C	49	100	1	0.423
9:77913352:C:T	50	100	1	0.3845
9:77913841:T:C	50	100	1	0.3611
9:77915633:T:C	50	100	1	0.03813
9:77915906:T:C	50	100	1	0.01525
9:77916581:T:C	50	100	0.99	0.0138
9:77917374:G:A	50	100	0.93	0.07262
9:77917458:A:G	50	96	0.97	0.4085
9:77917809:G:A	50	100	1	0.03794
9:77919022:C:T	50	100	0.98	0.1127
9:77919147:T:C	50	100	0.99	0.1997
9:77919332:C:T	50	100	0.9	0.01834
9:77919842:T:C	50	100	0.99	0.2489
9:77919956:T:G	50	100	0.98	0.0472
9:77920448:C:T	50	100	0.99	0.1846
9:77920959:G:T	50	100	1	0.01325
9:77920986:T:C	50	100	0.96	0.02651
9:77923436:T:C	50	100	1	0.0305
9:77924983:C:T	50	100	1	0.01779
9:77926777:A:G	50	100	1	0.01307
9:77926873:C:T	50	100	1	0.01307
9:77928291:A:T	50	100	1	0.06754
9:77929336:G:A	50	100	1	0.2322
9:77929746:A:C	50	100	0.98	0.2716
9:77930482:T:C	50	100	1	0.0138
9:77931516:C:G	50	100	1	0.2115
9:77931589:T:C	50	100	0.98	0.2687
9:77931923:G:C	50	100	0.88	0.01089
9:77933420:C:G	50	100	1	0.0187
9:77933881:T:C	50	100	0.99	0.36870000000000003
9:77934118:G:A	50	100	0.95	0.02015
9:77934384:A:G	50	100	1	0.201
9:77935448:T:A	50	100	1	0.2794
9:77936015:G:A	50	100	1	0.2003
9:77936044:C:T	50	100	1	0.2008
9:77936086:C:T	50	100	0.99	0.2618
9:77936153:C:T	50	100	1	0.2389
9:77936453:G:A	50	100	0.83	0.0187
9:77936686:G:A	50	100	1	0.2533
9:77937393:G:T	50	100	0.85	0.01071
9:77937614:C:A	50	100	0.99	0.08787
9:77937952:C:T	50	100	1	0.1921
9:77938004:T:G	50	100	0.98	0.2551
9:77938734:G:A	50	100	0.99	0.08805
9:77938978:C:G	50	98	0.98	0.04975
9:77939133:A:G	50	100	1	0.1053
9:77939610:A:G	50	100	1	0.03068
9:77940453:C:G	50	100	0.92	0.0158
9:77940994:T:A	50	100	0.99	0.1235
9:77941122:T:C	50	100	1	0.0118
9:77941580:G:A	50	100	1	0.2538
9:77942348:G:A	50	100	1	0.0305
9:77942924:G:A	50	100	1	0.01344
9:77943340:G:C	50	100	1	0.1924
9:77943353:A:C	50	100	1	0.2466
9:77944014:C:G	50	100	0.99	0.4308
9:77944307:T:G	50	100	1	0.02088
9:77946085:C:T	50	100	1	0.01398
9:77946355:C:A	50	100	1	0.07044
9:77946601:T:A	50	100	1	0.03867
9:77946738:G:A	50	100	1	0.0354
9:77946756:G:A	50	100	1	0.2057
9:77946818:G:A	50	100	1	0.2075
9:77947894:A:G	50	100	1	0.207
9:77948062:C:T	50	100	1	0.254
9:77948497:C:T	50	100	1	0.03831
9:77948650:T:C	50	100	0.99	0.01071
9:77949171:G:A	50	100	1	0.01162
9:77949422:G:A	50	100	1	0.06754
9:77949524:A:G	49	100	1	0.2542
9:77949791:A:T	50	100	0.99	0.3827
9:77950348:G:A	50	100	1	0.03794
9:77952116:G:T	50	100	1	0.1923
9:77952319:A:G	50	100	1	0.01325
9:77952432:C:G	50	100	0.89	0.07861
9:77952594:C:T	50	100	0.98	0.22
9:77953768:T:C	50	100	1	0.03776
9:77954062:T:C	50	100	1	0.2625
9:77954064:A:C	50	100	0.99	0.2337
9:77954228:C:T	50	100	1	0.07643
9:77955339:C:T	50	100	1	0.03758
9:77955636:A:G	50	100	1	0.02088
9:77957275:G:A	50	98	0.98	0.3439
9:77957401:A:G	50	100	1	0.01398
9:77957435:C:G	50	100	1	0.02941
9:77958045:C:T	50	100	1	0.01325
9:77958402:C:T	50	100	1	0.254
9:77958470:A:G	50	100	0.98	0.03704
9:77959162:G:C	50	100	1	0.07752
9:77960101:T:C	50	100	1	0.4321
9:77960793:A:G	50	98	1	0.4319
9:77961233:G:A	50	100	0.88	0.01162
9:77962749:G:A	50	100	0.98	0.07752
9:77964302:C:T	50	100	1	0.1843
9:77964315:G:A	50	100	1	0.2549
9:77964466:T:C	50	100	1	0.116
