## Supplemental Table 1 for "Genome-wide association study in Brazil identifies genetic susceptibility to tuberculosis with single-cell gene effects": TableS1_hpWGS_concordance_subset.csv (part 215 of 377)

snpID	total_call	percent_concordance	impute_score	MAF
9:77965130:C:T	50	100	0.98	0.1845
9:77965259:C:T	50	100	0.94	0.01997
9:77965323:C:T	50	100	1	0.0345
9:77965445:G:A	50	100	1	0.2068
9:77965851:A:G	50	96	1	0.4317
9:77966164:G:C	50	96	0.62	0.01344
9:77966569:A:G	50	100	1	0.01089
9:77966855:C:T	50	100	1	0.1855
9:77967307:C:T	50	100	1	0.07171
9:77967477:G:A	50	100	1	0.01325
9:77967981:A:C	50	100	0.99	0.2433
9:77968605:C:T	50	100	0.9	0.01107
9:77968774:T:A	50	100	0.99	0.4285
9:77969093:G:T	50	100	0.99	0.4286
9:77969833:A:C	50	100	1	0.03468
9:77969984:A:C	50	100	1	0.2547
9:77970084:T:C	50	100	0.98	0.1093
9:77970144:G:A	50	100	0.99	0.3791
9:77970228:A:C	50	98	0.68	0.01144
9:77970232:A:C	50	98	0.97	0.3736
9:77971074:C:T	50	100	0.96	0.01307
9:77971888:T:A	50	100	1	0.03758
9:77972532:A:G	50	100	0.97	0.06917
9:77973321:C:G	50	100	1	0.116
9:77973486:C:A	50	100	1	0.01307
9:77973643:C:G	50	100	1	0.02959
9:77973733:G:A	50	100	1	0.2718
9:77973853:C:T	50	100	0.98	0.0679
9:77974653:G:A	50	100	0.94	0.03177
9:77974844:A:G	50	100	1	0.2476
9:77975349:A:C	50	100	0.98	0.04902
9:77975537:T:C	34	91.2	0.68	0.02723
9:77975825:T:C	50	100	1	0.2554
9:77976076:G:A	50	100	1	0.01307
9:77976397:T:C	50	100	0.99	0.03341
9:77977434:C:A	50	100	1	0.0138
9:77977498:C:T	50	100	1	0.01307
9:77977603:C:T	50	100	1	0.1941
9:77978512:A:G	50	100	1	0.2329
9:77978872:A:G	50	100	1	0.1164
9:77979013:C:T	50	100	1	0.02959
9:77979047:T:C	50	100	1	0.0679
9:77979299:T:C	50	100	1	0.1071
9:77979500:T:A	50	100	1	0.01307
9:77979631:G:A	50	100	0.99	0.433
9:77980265:C:T	50	100	1	0.03268
9:77980619:A:G	50	100	0.95	0.0118
9:77982090:C:T	50	100	1	0.2534
9:77982516:G:A	50	100	1	0.01325
9:77982530:T:C	50	100	1	0.2556
9:77982710:T:C	50	100	0.87	0.01071
9:77982820:T:G	50	100	1	0.1946
9:77982825:A:C	50	100	1	0.1946
9:77983257:G:A	50	98	1	0.1968
9:77983349:C:T	50	100	1	0.01307
9:77983596:T:C	50	100	1	0.116
9:77984286:T:C	50	100	1	0.05955
9:77984803:C:T	50	100	0.99	0.43120000000000003
9:77985098:G:T	50	100	1	0.01344
9:77985167:A:G	50	100	1	0.2794
9:77985245:G:A	50	100	1	0.03486
9:77985553:T:C	50	100	0.99	0.03322
9:77985571:T:C	50	100	0.98	0.2351
9:77985579:A:T	50	100	0.99	0.2827
9:77986848:T:C	44	100	1	0.03831
9:77986952:T:C	50	100	1	0.1937
9:77987009:G:C	50	100	1	0.01307
9:77987130:G:A	50	100	1	0.01307
9:77987136:T:C	50	100	0.99	0.2789
9:77987545:A:G	50	100	0.98	0.2763
9:77987645:T:C	50	100	0.98	0.2834
9:77988028:C:A	50	98	0.99	0.1928
9:77988158:T:C	50	100	1	0.03522
9:77988453:T:G	50	100	0.99	0.1946
9:77989051:A:T	50	100	1	0.2751
9:77989718:G:A	50	98	0.94	0.152
9:77989756:G:T	50	98	0.99	0.3204
9:77989941:C:A	50	100	1	0.0354
9:77989973:A:G	50	100	1	0.0138
9:77990683:A:G	50	100	1	0.02524
9:77990891:T:A	50	100	1	0.2736
9:77991248:G:A	50	100	1	0.2478
9:77991357:G:A	50	100	1	0.1118
9:77991594:G:T	50	100	1	0.0354
9:77991639:T:G	50	100	1	0.02524
9:77991751:A:G	50	100	1	0.01089
9:77991798:T:G	50	100	1	0.1986
9:77992504:A:G	50	100	0.98	0.2447
9:77992770:C:T	50	100	1	0.0138
9:77992873:A:T	50	100	1	0.1908
9:77993162:A:C	50	100	1	0.1908
9:77993168:C:T	50	100	1	0.1118
9:77994620:T:A	50	98	0.96	0.1992
9:77995139:C:T	50	100	1	0.191
9:77995269:C:G	50	100	1	0.01307
9:77995431:T:G	50	100	0.85	0.04521
9:77995638:C:T	50	100	1	0.01071
9:77995652:T:C	50	100	0.92	0.01107
9:77995918:A:G	50	100	1	0.274
9:77996448:G:C	50	100	1	0.03522
9:77996726:A:G	50	100	0.98	0.02814
9:77997244:T:C	50	100	0.84	0.07734
9:77997333:A:C	50	100	1	0.01107
9:77998677:T:C	50	100	0.99	0.246
9:77998874:G:A	50	100	1	0.03613
9:77998946:C:A	50	100	1	0.06663
9:77999473:T:C	50	100	0.99	0.246
9:78000192:T:C	50	100	1	0.1917
9:78000852:G:A	50	100	1	0.1914
9:78000926:C:G	50	100	1	0.01035
9:78001241:T:C	50	100	1	0.01543
9:78001610:T:C	50	100	1	0.03522
9:78001861:T:G	50	100	1	0.01325
9:78002143:T:C	50	100	0.98	0.07934
9:78002157:G:C	50	100	1	0.01307
9:78002840:T:C	50	100	0.99	0.4336
9:78003061:T:C	50	100	0.99	0.2478
9:78003163:A:G	50	100	0.99	0.2729
9:78003458:A:G	50	100	0.99	0.4336
9:78003603:C:T	50	100	0.87	0.02524
9:78003723:C:T	50	100	0.93	0.06663
9:78004895:A:G	50	100	1	0.2771
9:78005055:T:C	50	100	1	0.03522
9:78005825:G:A	50	100	0.99	0.2487
9:78008157:A:G	50	100	1	0.03105
9:78008158:G:C	50	100	1	0.03105
9:78008179:C:A	50	100	0.99	0.2485
9:78008345:A:G	50	100	0.98	0.138
9:78008619:C:T	50	96	0.66	0.02669
9:78009775:C:T	50	100	0.99	0.2473
9:78009955:A:G	50	100	1	0.02578
9:78010264:G:A	50	100	1	0.03595
9:78010728:G:A	50	100	1	0.07208
9:78011032:T:C	50	100	1	0.03595
9:78011427:T:C	50	100	0.99	0.4343
9:78011493:T:C	50	100	1	0.07208
9:78011893:T:A	50	100	1	0.02578
9:78012416:C:T	50	100	1	0.02542
9:78013093:G:A	50	100	0.86	0.01126
9:78013942:T:C	50	100	1	0.25
9:78014015:T:C	50	100	1	0.01325
9:78014600:C:T	50	100	1	0.01344
9:78014898:G:C	50	100	1	0.2498
9:78014916:C:T	50	100	1	0.02578
9:78015052:T:C	50	100	1	0.03595
9:78015093:T:C	50	100	1	0.2763
9:78015207:C:T	50	100	1	0.2516
9:78015215:A:C	50	100	1	0.1993
9:78015436:T:C	50	100	1	0.03504
9:78015585:A:G	50	100	0.99	0.0118
9:78015721:T:C	50	100	1	0.2761
9:78016221:C:A	50	100	0.97	0.05084
9:78016360:T:C	50	100	1	0.2763
9:78016848:C:T	50	100	1	0.2776
9:78018059:T:C	50	100	0.88	0.01779
9:78018229:T:C	50	100	0.95	0.07008
9:78018261:T:C	50	100	1	0.03595
9:78018455:T:C	50	100	1	0.05029
9:78019939:A:G	50	98	0.99	0.1999
9:78020043:T:A	50	98	0.98	0.06772
9:78020384:T:C	50	98	0.99	0.1926
9:78020583:G:A	50	98	0.98	0.4764
9:78021869:A:G	50	100	1	0.05011
9:78022777:C:T	50	98	0.99	0.1865
9:78023249:T:C	50	98	0.98	0.2774
9:78023374:T:C	50	100	0.97	0.2723
9:78024112:T:C	50	100	1	0.2012
9:78024183:A:G	50	100	1	0.03649
9:78024325:G:A	50	100	1	0.281
9:78024379:C:T	50	100	0.97	0.4292
9:78024492:C:T	50	100	1	0.01289
9:78024686:A:G	50	100	1	0.2551
9:78025587:A:T	50	100	1	0.2309
9:78026628:T:C	50	100	1	0.2821
9:78027696:A:G	50	100	1	0.02324
9:78027707:C:T	50	100	1	0.04557
9:78028034:C:T	50	100	0.83	0.01743
9:78028320:T:C	50	98	0.96	0.03177
9:78028462:C:T	50	100	1	0.2447
9:78028682:T:C	50	100	1	0.03649
9:78029026:T:C	50	100	1	0.1935
9:78029444:C:T	50	100	1	0.2462
9:78029635:G:T	50	100	0.98	0.2838
9:78029717:C:G	50	100	0.99	0.0207
9:78029732:T:C	50	100	1	0.1124
9:78030234:C:T	50	100	0.97	0.246
9:78030388:G:A	50	100	1	0.01362
9:78030731:C:T	50	100	1	0.01362
9:78031617:C:T	49	100	1	0.08097
9:78031622:C:T	50	100	1	0.02977
9:78032143:G:A	48	97.9	0.98	0.4343
9:78032144:C:A	48	97.9	0.98	0.4343
9:78032646:G:A	50	100	0.87	0.02887
9:78034787:A:C	50	100	0.99	0.2033
9:78034876:T:A	50	100	1	0.03159
9:78035075:G:A	50	100	1	0.07371
9:78035742:C:A	50	98	0.99	0.1777
9:78035758:T:G	50	100	1	0.0325
9:78037417:A:G	50	100	0.96	0.01634
9:78037705:G:A	50	100	0.99	0.1777
9:78037712:C:G	50	100	1	0.01797
9:78037933:A:C	50	100	1	0.01362
9:78038195:C:G	48	100	1	0.01362
9:78038374:C:T	50	98	1	0.01362
9:78038528:C:G	50	100	0.98	0.3005
9:78039483:T:A	50	100	0.99	0.1781
9:78039966:A:G	50	100	1	0.01779
9:78040905:C:T	50	100	1	0.1781
9:78041333:G:A	50	100	1	0.01362
9:78041700:T:C	50	100	1	0.01362
9:78042555:G:A	50	100	1	0.03214
9:78042766:G:A	50	100	0.99	0.2772
9:78043141:C:T	50	100	1	0.01362
9:78043512:C:T	50	100	1	0.03214
9:78043631:C:T	50	100	0.96	0.01634
9:78043744:T:C	50	100	1	0.2493
9:78043881:G:A	50	100	0.98	0.252
9:78044904:C:G	50	100	0.96	0.104
9:78044905:C:T	50	100	0.98	0.3784
9:78045113:G:A	50	100	0.98	0.3034
9:78046011:C:A	50	100	1	0.01362
9:78046907:C:T	50	100	1	0.03123
9:78048248:C:T	49	100	0.99	0.06645
9:78048357:G:C	50	100	1	0.01797
9:78049242:A:G	50	100	0.99	0.04648
9:78049544:T:G	50	100	0.99	0.1104
9:78049703:T:C	50	100	1	0.01816
9:78050213:G:A	46	97.8	1	0.1855
9:78050869:T:C	50	100	1	0.08079
9:78051223:T:C	50	100	0.88	0.0118
9:78051609:T:G	50	100	0.96	0.03068
9:78051838:C:T	50	98	0.99	0.2487
9:78051886:T:C	50	100	0.99	0.2487
9:78052106:C:G	50	98	0.85	0.04412
9:78052768:C:T	50	100	0.98	0.06826
9:78053177:T:C	50	100	0.99	0.2133
9:78053313:C:T	50	100	1	0.03141
9:78053466:A:G	50	100	0.99	0.2435
9:78054652:C:T	50	100	1	0.2131
9:78054912:C:G	50	100	1	0.1111
9:78054978:C:A	50	100	0.91	0.01344
9:78055035:T:C	50	100	1	0.03159
9:78055144:G:A	50	100	1	0.01888
9:78055373:C:T	50	100	1	0.1986
9:78055409:A:G	50	100	1	0.05374
9:78055530:C:A	50	100	1	0.01362
9:78055560:C:G	50	100	1	0.199
9:78056701:C:T	50	100	1	0.213
9:78056775:T:C	50	100	1	0.01362
9:78057102:G:T	49	100	1	0.199
9:78057200:G:C	49	100	1	0.1983
9:78057870:A:G	50	100	1	0.213
9:78058325:C:A	50	100	1	0.03141
9:78058938:G:A	50	100	1	0.2008
9:78059130:A:C	50	100	0.99	0.4472
9:78059158:C:T	50	100	1	0.1992
9:78060063:C:T	50	100	1	0.01362
9:78060601:T:C	50	100	1	0.1917
9:78060730:G:C	50	100	1	0.1806
9:78061106:C:T	49	100	1	0.1111
9:78061919:C:T	50	100	1	0.01525
9:78062010:A:G	50	100	1	0.2211
9:78062105:T:C	50	100	1	0.1113
9:78062846:C:A	50	100	0.73	0.02106
9:78062858:A:C	50	100	1	0.2075
9:78063352:G:C	50	100	1	0.2211
9:78063611:G:A	50	100	0.99	0.0463
9:78064041:G:A	50	100	1	0.2211
9:78064390:C:G	50	98	1	0.2749
9:78064840:C:T	50	100	0.99	0.2613
9:78065030:A:G	50	100	1	0.2075
9:78065966:G:A	50	100	1	0.2211
9:78066229:A:G	50	100	1	0.2211
9:78067192:C:T	50	100	1	0.2082
9:78067324:G:A	50	100	1	0.01235
9:78067774:G:A	50	100	0.99	0.4492
9:78067892:G:T	50	100	1	0.05338
9:78068145:T:C	50	98	1	0.1997
9:78068416:G:A	50	100	1	0.01362
9:78068743:T:C	50	100	1	0.2073
9:78068936:G:T	50	100	1	0.2075
9:78069103:T:C	50	100	1	0.221
9:78069124:T:A	50	100	1	0.221
9:78069440:T:C	50	100	1	0.221
9:78069548:C:T	50	100	1	0.221
9:78069824:C:G	50	100	1	0.2849
9:78069924:C:T	49	100	1	0.1999
9:78070022:C:T	50	100	1	0.221
9:78070039:T:C	50	100	1	0.221
9:78070202:C:T	50	100	0.98	0.2504
9:78070701:T:C	50	100	1	0.221
9:78070859:C:T	50	100	1	0.221
9:78071717:A:C	50	100	0.99	0.2549
9:78071940:C:T	50	100	1	0.2747
9:78072055:A:G	50	100	1	0.2749
9:78072135:C:T	50	100	1	0.221
9:78072139:G:A	50	100	1	0.1999
9:78072423:A:T	50	100	1	0.05356
9:78072424:C:T	50	100	1	0.221
9:78072452:T:C	50	100	1	0.221
9:78072493:A:G	50	100	1	0.221
9:78072957:A:G	50	100	1	0.1113
9:78073010:C:T	50	100	0.98	0.02869
9:78073150:A:G	50	100	1	0.08824
9:78073425:G:T	50	98	0.99	0.2075
9:78073514:T:C	50	100	0.98	0.2747
9:78073708:C:G	50	100	1	0.207
9:78073827:G:T	50	100	1	0.207
9:78074309:G:C	50	100	1	0.01362
9:78074389:C:G	50	100	1	0.1324
9:78074426:C:A	50	100	1	0.07426
9:78074478:G:A	50	100	1	0.1324
9:78074580:C:T	50	100	1	0.1324
9:78074646:C:G	50	100	1	0.01362
9:78074702:C:A	50	100	1	0.2435
9:78075074:T:C	50	100	0.98	0.238
9:78075267:G:C	50	100	0.84	0.02197
9:78075446:C:T	50	100	1	0.1255
9:78075493:G:A	50	100	0.98	0.2761
9:78075522:A:G	50	100	1	0.1324
9:78075718:G:A	50	100	1	0.1324
9:78075866:A:T	50	100	1	0.1324
9:78075943:C:G	50	100	1	0.1324
9:78076173:G:A	50	100	1	0.03141
9:78076387:A:C	50	100	0.99	0.1324
9:78076388:G:A	50	100	1	0.1324
9:78076496:G:A	50	100	0.92	0.03377
9:78076681:A:T	50	100	1	0.08769
9:78076934:C:A	50	100	0.96	0.1117
9:78077018:T:C	50	100	1	0.01017
9:78077039:A:G	50	100	1	0.06718
9:78077122:T:C	50	100	1	0.06718
9:78077123:G:T	50	100	1	0.06718
9:78077263:C:T	50	100	0.98	0.3735
9:78077722:T:A	50	100	1	0.01362
9:78077856:C:T	50	100	0.98	0.06699
9:78078190:A:C	50	100	1	0.03141
9:78078335:T:G	50	100	1	0.1325
9:78078578:C:G	50	100	1	0.1325
9:78078738:C:T	49	95.9	1	0.1365
9:78078795:G:A	50	100	1	0.07426
9:78078858:C:T	50	100	1	0.01362
9:78078917:G:A	50	100	1	0.1353
9:78078975:G:A	50	98	1	0.1325
9:78079019:A:C	49	100	1	0.1327
9:78079326:T:G	50	100	1	0.07426
9:78079422:A:T	50	100	1	0.1324
9:78079429:G:C	50	100	1	0.1324
9:78079455:A:C	50	100	1	0.2567
9:78079755:C:T	50	100	1	0.03377
9:78079847:C:G	50	100	1	0.1324
9:78079868:C:G	50	100	1	0.03377
9:78079940:G:C	50	98	1	0.2068
9:78079947:A:C	50	98	1	0.2068
9:78080616:T:G	50	100	1	0.01362
9:78081118:A:T	50	100	0.94	0.01761
9:78081128:T:C	50	100	1	0.08769
9:78081308:C:G	50	100	1	0.01725
9:78081441:G:C	50	100	1	0.04975
9:78081519:G:A	50	100	0.99	0.02233
9:78081632:T:C	50	100	1	0.1213
9:78081945:C:T	50	100	1	0.1322
9:78082518:T:C	50	100	1	0.1322
9:78083059:T:C	50	100	1	0.2738
9:78083097:C:T	50	100	1	0.1111
9:78083113:C:T	50	100	1	0.1186
9:78083241:A:T	50	100	0.99	0.2738
9:78083382:G:T	50	100	1	0.08769
9:78083425:A:C	50	100	1	0.06699
9:78083793:C:T	50	100	1	0.1324
9:78083980:T:G	50	100	1	0.08769
9:78084025:G:A	50	100	1	0.01017
9:78085108:C:T	50	100	1	0.1324
9:78085112:C:T	50	100	1	0.1324
9:78085241:C:T	50	100	1	0.1324
9:78085699:A:T	50	100	0.9	0.01616
9:78085731:T:A	50	98	1	0.1324
9:78085788:G:C	50	100	1	0.1324
9:78085799:G:T	50	100	1	0.1327
9:78086018:T:C	50	100	0.9	0.01616
9:78086146:C:T	50	100	1	0.274
9:78086244:C:T	50	100	1	0.1325
9:78086524:A:T	50	100	1	0.08769
9:78086607:T:G	50	100	1	0.1351
9:78086804:T:C	50	100	1	0.08769
9:78086811:G:C	50	100	1	0.1324
9:78086880:C:A	50	100	1	0.1324
9:78086979:C:T	50	100	1	0.1187
9:78087001:C:T	50	100	1	0.1238
9:78087099:G:A	50	100	1	0.01362
9:78087183:G:A	50	100	0.91	0.01906
9:78087360:G:A	50	100	0.98	0.2498
9:78087431:A:G	50	100	1	0.05247
9:78087437:C:G	50	100	1	0.04593
9:78087710:G:A	50	100	1	0.1324
9:78088351:T:G	50	100	1	0.1324
9:78088496:G:A	50	100	1	0.01725
9:78088670:T:C	50	100	1	0.01507
9:78088718:A:G	50	100	0.94	0.03413
9:78088848:A:C	50	100	1	0.01362
9:78088851:C:G	50	100	1	0.03032
9:78088956:A:T	50	100	1	0.1324
9:78089038:T:A	50	100	1	0.1324
9:78089059:C:G	50	100	0.95	0.03141
9:78089398:C:T	50	100	1	0.2433
9:78089815:T:G	50	100	1	0.2745
9:78089925:A:G	50	100	1	0.1333
9:78090230:C:T	50	100	1	0.1324
9:78090321:C:T	50	100	1	0.2435
9:78090707:C:G	50	100	1	0.1325
9:78090744:T:C	50	100	0.99	0.02088
9:78091240:T:A	50	100	1	0.08769
9:78091253:T:C	50	100	1	0.01362
9:78091350:C:T	50	100	1	0.01362
9:78091621:C:T	50	100	1	0.1325
9:78091810:C:G	50	98	0.98	0.1345
9:78091906:T:C	50	100	0.98	0.2774
9:78092075:G:A	50	100	1	0.03304
9:78092618:T:C	50	100	1	0.01362
9:78093055:A:G	50	100	0.95	0.07226
9:78094128:G:A	50	100	0.98	0.4374
9:78094330:C:G	49	100	0.97	0.1347
9:78095000:A:G	50	100	1	0.1663
9:78095062:T:C	50	100	0.99	0.01344
9:78095694:T:C	50	100	1	0.1331
9:78095980:C:T	50	100	0.96	0.159
9:78095994:C:T	50	100	0.98	0.4374
9:78096026:C:T	50	100	1	0.03395
9:78096112:T:C	50	98	1	0.1333
9:78096239:G:A	50	100	1	0.1327
9:78096555:A:G	50	100	1	0.1649
9:78096884:A:G	50	100	1	0.01344
9:78097328:G:A	50	100	1	0.1331
9:78097650:T:G	50	100	1	0.1952
9:78098182:A:G	50	100	1	0.1516
9:78098218:T:C	50	100	0.98	0.08388
9:78098258:C:T	50	100	0.98	0.08388
9:78098389:A:G	50	100	0.98	0.08606
9:78098616:A:G	50	100	1	0.1934
9:78098819:T:C	50	100	0.99	0.3215
9:78098864:G:A	50	100	1	0.1118
9:78098907:C:T	50	100	0.95	0.01325
9:78099001:G:A	50	100	1	0.01362
9:78099030:A:C	50	100	0.98	0.4695
9:78099054:T:C	50	100	1	0.1866
9:78099491:C:A	50	100	0.89	0.07135
9:78099953:G:A	50	100	1	0.1707
9:78100037:G:A	50	100	0.95	0.03577
9:78100218:T:G	50	100	1	0.1716
9:78100765:A:T	50	100	1	0.1866
9:78101005:C:T	50	100	1	0.1118
9:78101211:G:A	50	100	0.72	0.01071
9:78101362:G:C	50	100	0.98	0.04521
9:78101379:C:A	50	100	1	0.1117
9:78101387:G:A	50	100	0.99	0.301
9:78101703:A:C	50	100	0.98	0.4454
9:78101704:G:C	50	100	0.98	0.4454
9:78101964:A:C	50	100	0.99	0.4893
9:78102130:G:A	50	100	1	0.04521
9:78102411:A:T	50	100	0.99	0.3143
9:78102660:C:T	50	100	0.99	0.4973
9:78102742:C:T	50	100	1	0.1708
9:78102850:C:T	50	100	0.99	0.3317
9:78103033:A:G	50	100	0.99	0.323
9:78103090:A:G	50	98	0.95	0.07843
9:78103095:T:C	50	100	1	0.1126
9:78103266:A:T	50	100	0.99	0.3313
9:78103680:A:G	50	100	1	0.1708
9:78103822:T:C	50	100	1	0.1708
9:78103876:C:T	50	100	1	0.1708
9:78104079:A:G	50	100	0.98	0.4887
9:78104245:T:C	50	100	1	0.1728
9:78104260:C:T	50	100	1	0.1716
9:78104324:G:A	50	100	1	0.1716
9:78104505:C:T	50	100	1	0.1716
9:78104636:A:G	50	100	1	0.1273
9:78105082:T:C	50	100	0.99	0.1721
9:78105483:T:G	50	100	0.97	0.1727
9:78105782:A:G	50	98	0.94	0.3039
9:78106527:T:C	50	100	0.98	0.1554
9:78106595:G:A	50	100	0.99	0.1541
9:78106706:G:C	50	100	1	0.1547
9:78106996:T:A	50	100	1	0.1547
9:78107197:C:T	50	100	0.95	0.02197
9:78107768:C:T	50	100	0.99	0.1075
9:78107883:T:C	50	94	0.8	0.02052
9:78107890:C:T	50	94	0.92	0.03377
9:78107894:T:C	50	94	0.92	0.03395
9:78108219:C:T	49	100	1	0.4533
9:78108414:C:T	47	89.4	1	0.4087
9:78108778:T:C	50	100	1	0.1601
9:78109124:G:A	50	100	1	0.0256
9:78109151:G:T	50	100	1	0.1547
9:78109598:C:T	50	100	1	0.01489
9:78109791:G:C	50	100	1	0.10780000000000001
9:78110011:C:T	50	100	1	0.1599
9:78110012:A:G	50	100	1	0.1599
9:78110176:G:C	50	98	1	0.2738
9:78110274:C:T	50	100	1	0.1543
9:78110289:G:A	50	100	1	0.1543
9:78110653:T:C	50	100	1	0.1383
9:78110858:T:C	50	98	1	0.1601
9:78110896:T:C	50	100	1	0.1289
9:78110971:A:G	50	100	1	0.01162
9:78111123:C:T	50	98	1	0.2801
9:78111231:T:C	50	100	1	0.1601
9:78111490:C:T	50	100	1	0.1291
9:78111713:T:G	50	100	1	0.1601
9:78112704:A:G	50	100	1	0.1393
9:78112785:C:T	50	100	1	0.1547
9:78113322:A:G	50	100	1	0.01434
9:78113665:C:A	50	100	1	0.108
9:78113828:C:T	50	100	1	0.1293
9:78114112:G:A	50	100	1	0.1547
9:78114235:A:G	50	100	1	0.4426
9:78114252:T:C	50	100	0.93	0.0158
9:78114643:A:G	50	100	1	0.1794
9:78114891:G:C	50	100	0.99	0.01344
9:78115067:T:C	50	100	1	0.03068
9:78115264:A:T	50	100	1	0.1164
9:78115560:A:G	50	100	0.99	0.2476
9:78116152:G:C	50	100	1	0.1362
9:78116443:G:T	50	100	1	0.136
9:78116541:G:A	50	100	1	0.2756
9:78116640:G:A	50	100	1	0.02578
9:78116667:A:C	50	100	1	0.1358
9:78116752:T:C	50	100	1	0.2736
9:78117050:G:A	50	100	1	0.02542
9:78117076:C:A	50	100	1	0.4334
9:78117093:T:A	50	100	1	0.2513
9:78118096:C:A	50	100	1	0.4406
9:78118489:C:T	50	100	1	0.01253
9:78118679:C:T	50	100	1	0.1296
9:78118942:C:T	50	100	1	0.1071
9:78119605:A:C	50	98	0.98	0.1777
9:78119913:C:T	50	100	1	0.2373
9:78120073:G:A	50	100	0.99	0.1356
9:78120255:G:A	50	100	1	0.1294
9:78120493:T:C	50	100	0.99	0.138
9:78120709:T:C	50	100	1	0.1294
9:78120808:C:T	50	100	1	0.02197
9:78121180:C:T	50	100	0.99	0.1294
9:78121231:C:T	50	100	0.88	0.02869
9:78121587:T:A	50	100	1	0.06681
9:78121703:T:C	50	100	0.99	0.1959
9:78122388:G:A	50	100	1	0.01416
9:78123090:C:T	50	100	1	0.01271
9:78123441:T:C	50	100	0.94	0.01325
9:78123767:T:C	50	100	0.96	0.01253
9:78124015:G:T	50	100	0.99	0.36870000000000003
9:78124432:A:G	50	100	0.98	0.1703
9:78124590:A:G	50	100	0.97	0.1534
9:78124696:A:G	50	100	0.98	0.3086
9:78125001:C:T	50	100	1	0.01416
9:78125785:T:A	50	100	0.98	0.2371
9:78125804:T:C	50	100	1	0.01416
9:78125970:A:C	50	100	0.96	0.1518
9:78126390:A:G	50	100	0.99	0.1316
9:78126411:A:G	50	100	0.78	0.01725
9:78126734:C:T	50	100	0.99	0.1478
9:78126759:G:A	50	100	0.97	0.02197
9:78126823:T:A	50	100	0.97	0.1294
9:78126880:A:G	50	100	0.99	0.04702
9:78127011:T:G	50	100	0.96	0.01017
9:78127055:A:G	50	100	1	0.01035
9:78127835:C:A	50	100	0.99	0.4256
9:78127890:C:T	50	100	0.99	0.1287
9:78128089:T:C	50	100	1	0.01852
9:78128126:C:T	50	100	0.99	0.02814
9:78128255:C:T	50	100	1	0.01852
9:78128289:A:G	50	100	1	0.01688
9:78128300:C:T	50	100	0.98	0.3001
9:78128691:A:G	50	100	1	0.01017
9:78128946:C:T	50	100	0.97	0.05265
9:78129131:T:C	50	100	0.84	0.01543
9:78129362:T:A	50	100	0.99	0.1287
9:78129406:G:A	50	100	0.99	0.4813
9:78129755:T:C	50	100	0.73	0.01144
9:78129910:T:A	50	100	0.97	0.1334
9:78130136:T:A	50	100	1	0.0187
9:78130175:G:C	50	100	0.98	0.1334
9:78130584:G:C	50	100	0.99	0.1521
9:78130691:A:G	50	100	0.99	0.1521
9:78130708:T:G	50	100	0.98	0.1231
9:78130816:T:C	50	100	0.95	0.01888
9:78130884:A:G	50	100	1	0.0187
9:78131157:T:C	50	100	1	0.1285
9:78131176:A:C	50	100	0.98	0.1467
9:78131200:A:G	50	100	0.99	0.1445
9:78131223:A:G	50	100	0.98	0.1334
9:78131360:G:C	50	100	0.98	0.1447
9:78131381:T:C	50	100	1	0.0187
9:78131408:C:A	50	100	0.99	0.01688
9:78131431:G:A	50	100	1	0.1285
9:78131454:T:C	50	100	1	0.02378
9:78131668:C:A	50	98	1	0.4486
9:78131868:C:T	50	100	1	0.0394
9:78132168:T:C	50	100	1	0.4572
9:78132937:T:C	50	100	1	0.02796
9:78132981:C:T	50	100	1	0.2694
9:78132994:A:C	50	100	1	0.01688
9:78133013:A:G	50	100	1	0.02433
9:78133073:A:G	50	100	1	0.4459
9:78133095:T:A	50	100	0.97	0.04158
9:78133476:C:T	50	100	1	0.02741
9:78133505:A:G	50	98	0.98	0.2453
9:78133509:T:C	50	98	0.98	0.2453
9:78133530:T:A	50	100	0.97	0.08515
9:78133539:T:C	50	100	0.94	0.1011
9:78133544:T:C	50	98	0.92	0.2894
9:78133594:C:T	50	100	0.96	0.4014
9:78133670:G:A	50	96	0.99	0.4503
9:78133735:C:T	50	100	0.99	0.08007
9:78133897:A:G	50	100	1	0.04375
9:78133977:G:A	50	100	1	0.04212
9:78134259:G:A	50	100	1	0.01543
9:78134390:T:G	50	100	1	0.09622
9:78134568:T:C	50	100	1	0.4878
9:78134977:T:A	50	100	1	0.01434
9:78135850:G:C	50	100	1	0.0512
9:78136074:T:A	50	100	1	0.4877
9:78136155:A:C	50	100	1	0.09622
9:78136218:T:C	50	100	1	0.4332
9:78136402:A:G	50	100	1	0.4332
9:78136488:A:C	50	100	1	0.4314
9:78136518:T:A	50	100	0.99	0.1707
9:78136602:C:T	50	100	0.98	0.1102
9:78136630:C:A	50	100	1	0.02124
9:78136756:A:C	50	100	0.99	0.08751
9:78136784:G:T	50	100	1	0.01561
9:78136880:G:A	50	100	1	0.02215
9:78136932:A:G	50	100	0.99	0.2012
9:78137125:G:C	50	100	1	0.01543
9:78137271:A:G	50	100	1	0.09604
9:78137300:C:G	50	100	1	0.09604
9:78137352:T:A	50	100	1	0.4332
9:78137399:C:T	50	100	0.97	0.1383
9:78137564:T:C	50	100	1	0.4332
9:78137666:C:T	50	100	0.99	0.02996
9:78137738:G:A	50	100	1	0.01543
9:78137853:A:G	50	100	0.92	0.02814
9:78138086:T:G	50	100	0.99	0.01107
9:78138140:C:T	50	100	1	0.09604
9:78138337:T:A	50	100	1	0.1062
9:78138794:A:C	50	100	1	0.0158
9:78138926:G:T	50	100	0.95	0.01017
9:78139060:C:G	50	100	0.99	0.4337
9:78139313:A:T	50	100	0.98	0.01888
9:78140149:T:C	50	100	1	0.4337
9:78140456:T:A	50	100	1	0.4337
9:78141038:C:G	50	100	0.89	0.04866
9:78141313:G:A	50	100	0.99	0.09604
9:78141367:T:G	50	100	0.99	0.2013
9:78141380:G:A	50	100	1	0.1069
9:78141452:T:C	50	100	1	0.4884
9:78141738:C:T	50	98	1	0.01507
9:78142044:C:T	50	100	1	0.09677
9:78142556:A:G	50	100	0.99	0.2317
9:78142774:T:C	50	100	1	0.01198
9:78142815:G:A	50	100	1	0.01325
9:78142994:C:T	50	100	0.98	0.1196
9:78143066:A:G	50	100	0.99	0.4481
9:78143433:G:A	50	100	0.99	0.08715
9:78143464:C:T	50	100	1	0.01325
9:78143580:G:C	50	100	0.99	0.43120000000000003
9:78143609:G:A	50	100	0.95	0.01325
9:78144025:T:G	50	100	0.99	0.09586
9:78145455:C:A	50	100	0.99	0.108
9:78145686:A:G	50	100	0.95	0.01344
9:78146035:C:T	50	100	0.99	0.08715
9:78146471:A:T	50	100	1	0.4439
9:78146663:G:C	50	100	1	0.03595
9:78147103:G:T	50	100	0.99	0.4056
9:78147224:A:G	50	100	0.99	0.181
9:78147434:G:T	50	100	0.95	0.01307
9:78147455:A:G	50	100	1	0.01325
9:78147499:C:T	50	100	0.99	0.1859
9:78147596:A:C	50	100	1	0.1095
9:78148514:A:G	50	100	0.99	0.09586
9:78148685:C:T	50	100	0.98	0.1367
9:78149729:T:G	50	100	0.87	0.01707
9:78150684:C:T	50	100	1	0.01834
9:78150976:C:T	50	100	0.98	0.2032
9:78151587:A:G	50	100	1	0.1095
9:78151716:T:C	50	100	0.99	0.1781
9:78151831:T:C	50	100	1	0.02977
9:78151867:T:C	50	100	1	0.01325
9:78152257:C:A	50	98	0.99	0.3355
9:78152670:C:A	50	98	1	0.09677
9:78153389:T:C	50	100	1	0.1178
9:78153446:C:A	50	100	0.99	0.09641
9:78153541:C:T	50	100	0.82	0.02397
9:78153682:T:C	50	100	1	0.1779
9:78153997:A:G	50	100	1	0.01416
9:78154256:G:T	50	100	1	0.1353
9:78154312:A:G	50	100	1	0.1779
9:78154668:C:T	50	100	1	0.01416
9:78155107:C:A	50	100	0.98	0.08805
9:78156249:T:C	50	100	1	0.4337
9:78156250:G:A	50	100	0.99	0.2551
9:78156381:G:T	50	100	0.98	0.08824
9:78157205:T:C	50	98	0.98	0.1029
9:78157497:G:A	50	100	1	0.4337
9:78157609:C:T	50	100	1	0.1354
9:78158226:C:A	50	100	0.99	0.1779
9:78158279:C:T	50	100	0.98	0.1358
9:78158633:G:T	50	100	0.96	0.02977
9:78159024:T:A	50	100	0.76	0.02088
9:78159670:T:C	50	100	1	0.03813
9:78160835:A:G	50	98	0.99	0.4375
9:78160873:C:T	50	100	1	0.04339
9:78160898:G:A	50	100	0.99	0.0118
9:78161156:T:C	50	100	0.99	0.03105
9:78161510:G:A	50	100	1	0.09858
9:78161615:A:G	50	100	0.98	0.02433
9:78162597:C:T	50	100	0.98	0.09078
9:78163198:G:C	50	100	1	0.0216
9:78163433:A:G	50	100	1	0.1046
9:78163493:C:A	50	100	1	0.1066
9:78163699:C:T	50	100	1	0.03286
9:78163915:C:T	50	100	1	0.1828
9:78164291:C:T	50	100	0.94	0.01289
9:78164811:C:T	50	100	1	0.1378
9:78165034:T:C	50	100	1	0.01943
9:78165602:G:C	50	100	0.99	0.1383
9:78165861:G:A	50	100	1	0.1986
9:78165971:T:C	50	100	1	0.1476
9:78166003:A:G	50	100	0.93	0.07462
9:78166342:T:G	50	98	1	0.1046
9:78166485:T:C	50	98	1	0.1986
9:78166659:C:T	50	100	0.99	0.0837
9:78166761:T:C	50	100	1	0.2072
9:78167236:G:T	50	100	1	0.03377
9:78167373:T:C	50	100	1	0.03341
9:78167623:T:C	50	100	1	0.4764
9:78168174:C:T	50	100	1	0.4916
9:78168471:T:G	50	100	1	0.1376
9:78168573:G:A	50	100	1	0.1376
9:78168660:T:G	50	100	1	0.1376
9:78168918:A:G	50	100	1	0.1376
9:78169445:C:T	50	100	1	0.1852
9:78169567:T:G	50	100	0.99	0.01362
9:78169639:T:C	50	100	1	0.1874
9:78169790:G:T	50	98	0.99	0.4163
9:78169793:C:T	50	100	1	0.1376
9:78171839:C:T	50	100	1	0.03922
9:78172169:A:G	50	100	1	0.02197
9:78172221:G:A	50	100	1	0.1376
9:78172680:T:C	50	100	1	0.1376
9:78173013:T:C	50	100	0.98	0.1514
9:78173765:G:A	50	100	1	0.1376
9:78173953:T:C	50	100	1	0.1412
9:78174214:C:T	50	98	0.99	0.05265
9:78174364:G:A	50	100	1	0.2302
9:78174434:T:C	50	100	1	0.492
9:78174445:T:C	50	98	1	0.09168
9:78174743:A:G	50	98	0.64	0.01761
9:78174819:T:C	50	100	1	0.0138
9:78175200:T:C	50	100	0.96	0.01997
9:78175288:C:G	50	100	1	0.1042
9:78175788:A:G	50	100	1	0.01362
9:78176103:T:C	50	100	1	0.1865
9:78176515:T:C	50	100	1	0.4844
9:78176764:C:T	50	98	1	0.1042
9:78176847:C:T	50	98	0.84	0.05846
9:78177169:T:C	50	100	0.96	0.0187
9:78177326:T:C	50	100	1	0.2073
9:78177941:T:C	50	100	1	0.1797
9:78178139:C:A	50	100	0.99	0.08333
9:78178337:G:A	50	98	0.86	0.02723
9:78178676:C:G	50	100	0.84	0.01779
9:78178756:C:T	50	100	1	0.1374
9:78179141:C:T	50	100	1	0.02505
9:78179159:G:C	50	100	1	0.02505
9:78179199:T:C	50	100	1	0.1374
9:78179486:C:T	50	100	1	0.1374
9:78180006:T:C	50	100	1	0.01961
9:78180382:G:A	50	100	1	0.01797
9:78180500:T:C	50	98	1	0.104
9:78180923:G:C	50	100	1	0.1374
9:78181013:C:T	49	100	0.96	0.0158
9:78181025:A:G	48	100	1	0.4916
9:78181051:A:T	50	100	1	0.1411
9:78181176:G:A	50	100	0.99	0.01852
9:78181548:T:C	50	100	1	0.1411
9:78181766:C:T	50	100	0.96	0.0187
9:78181796:T:C	50	100	1	0.0915
9:78181967:C:T	50	100	0.96	0.01979
9:78182570:G:A	50	100	0.99	0.1988
9:78182661:T:C	50	100	1	0.1371
9:78182725:T:C	50	100	0.99	0.4847
9:78182753:C:T	50	100	0.96	0.04103
9:78182790:G:A	50	100	1	0.09168
9:78182988:C:G	50	100	1	0.1407
9:78183475:A:T	50	100	0.99	0.07062
9:78183684:C:T	50	100	1	0.01525
9:78184010:C:T	50	100	1	0.03341
9:78184289:G:A	50	100	1	0.02251
9:78184435:G:C	50	96	0.96	0.1714
9:78184601:G:A	50	100	1	0.02251
9:78184663:T:C	50	98	0.99	0.4862
9:78185030:G:A	50	100	1	0.01507
9:78185046:G:A	50	100	1	0.01507
9:78185112:G:A	50	100	1	0.01816
9:78185554:T:G	50	98	1	0.1456
9:78185568:T:C	50	98	1	0.1458
9:78185569:A:T	50	98	1	0.1456
9:78185926:A:G	50	100	1	0.2771
9:78186014:A:G	50	100	0.98	0.04484
9:78186206:C:T	50	100	1	0.1371
9:78186234:T:G	50	100	0.88	0.01598
9:78186263:G:C	50	98	1	0.1038
9:78186640:G:A	50	100	1	0.1371
9:78186863:T:G	50	100	0.99	0.03014
9:78187073:A:T	50	100	0.98	0.01961
9:78187920:G:A	50	100	0.99	0.1405
9:78188557:G:A	50	100	1	0.02106
9:78188918:A:T	50	100	1	0.01725
9:78189048:G:A	50	100	1	0.01924
9:78189544:C:A	50	100	0.97	0.01543
9:78189696:G:A	50	98	1	0.02614
9:78189954:T:C	50	98	0.95	0.1127
9:78189986:C:T	50	98	0.98	0.1042
9:78190166:G:T	50	98	0.85	0.0167
9:78190322:C:G	50	100	0.98	0.1022
9:78190708:G:A	50	100	0.97	0.3838
9:78190829:A:C	50	100	0.99	0.3889
9:78190952:G:A	50	100	0.98	0.1022
9:78191702:A:G	50	98	0.98	0.3286
9:78191729:G:A	50	100	1	0.01144
9:78191928:C:T	50	100	0.99	0.1024
9:78192169:C:T	50	100	1	0.02651
9:78192626:T:C	50	100	1	0.1037
9:78192867:C:T	50	100	0.99	0.1409
9:78192952:G:A	50	100	0.99	0.08896
9:78193025:G:C	50	100	0.89	0.01707
9:78193069:C:G	50	100	1	0.1035
9:78193515:T:A	50	100	0.99	0.3834
9:78193874:T:C	50	100	1	0.1038
9:78193995:A:C	50	100	0.98	0.09205
9:78194109:G:C	50	100	1	0.1071
9:78194364:A:G	50	100	0.93	0.02687
9:78194613:C:G	50	100	1	0.1071
9:78194886:A:C	50	100	1	0.09223
9:78195124:C:T	50	100	1	0.1409
9:78195146:C:A	50	100	0.98	0.09205
9:78195593:G:A	50	100	1	0.0886
9:78195605:C:T	50	100	1	0.01598
9:78195612:A:G	50	100	1	0.02651
9:78195634:A:C	50	100	1	0.1409
9:78195808:G:A	50	100	1	0.1409
9:78195813:T:A	50	98	0.99	0.1038
9:78195818:T:C	50	100	1	0.1409
9:78196010:G:A	50	100	0.98	0.10780000000000001
9:78196341:T:G	50	100	0.88	0.01035
9:78196573:T:G	50	100	1	0.1024
9:78197032:C:T	50	100	1	0.02651
9:78198188:C:A	50	100	0.98	0.4303
9:78198256:C:T	50	100	1	0.1075
9:78198831:C:T	50	100	1	0.1046
9:78198944:A:G	50	100	0.98	0.09114
9:78199121:C:G	50	100	0.98	0.08424
9:78199288:C:A	50	100	1	0.1044
9:78199365:C:G	50	100	1	0.08061
9:78199498:C:T	50	100	1	0.10780000000000001
9:78199560:T:C	50	100	0.99	0.1627
9:78199578:G:T	50	100	0.99	0.1627
9:78199784:C:A	50	100	0.99	0.01543
9:78200822:G:A	50	100	1	0.02651
9:78200877:G:A	50	100	0.99	0.01543
9:78200908:T:C	50	100	1	0.02342
9:78201288:T:C	50	100	1	0.1069
9:78201578:C:T	50	100	1	0.02342
9:78201706:C:T	50	100	1	0.08842
9:78201749:T:C	50	100	0.98	0.01344
9:78201750:T:C	50	100	1	0.08642
9:78201936:C:T	50	100	1	0.1068
9:78202439:T:C	50	100	1	0.1068
9:78202443:T:C	50	100	1	0.1068
9:78202444:C:G	50	100	1	0.1068
9:78202446:C:T	50	100	0.99	0.1068
9:78202448:A:G	50	100	1	0.1068
9:78202452:G:A	50	98	0.92	0.0207
9:78202799:A:G	50	100	1	0.02651
9:78202905:A:T	50	100	1	0.09405
9:78203293:T:A	50	100	0.99	0.1465
9:78203465:T:G	50	100	1	0.1037
9:78203576:C:G	50	100	0.97	0.01543
9:78203871:C:A	50	100	1	0.1037
9:78205546:A:G	50	100	0.88	0.01235
9:78205606:T:G	50	100	1	0.08678
9:78205654:A:G	50	100	0.99	0.1071
9:78205898:C:T	50	100	0.98	0.01362
9:78206015:C:G	50	100	0.99	0.1462
9:78206035:A:G	50	100	0.9	0.01634
9:78207382:A:T	50	100	0.99	0.02796
9:78207450:T:C	50	100	0.94	0.01271
9:78207856:C:A	50	100	0.99	0.08696
9:78208280:A:T	50	100	0.98	0.1469
9:78208486:A:G	50	100	1	0.09241
9:78208870:C:T	50	100	1	0.02651
9:78209405:G:A	50	100	1	0.0719
9:78209468:C:T	50	98	1	0.104
9:78209994:C:G	50	100	0.98	0.1069
9:78210092:T:C	50	100	1	0.1069
9:78210132:G:T	50	100	0.99	0.1463
9:78210482:G:A	50	100	1	0.1035
9:78210669:G:C	50	100	1	0.1069
9:78210703:T:C	49	100	1	0.09586
9:78211167:A:G	50	100	0.98	0.04267
9:78211265:A:C	50	100	1	0.224
9:78211453:A:G	50	100	0.98	0.01053
9:78211966:C:T	50	100	1	0.09441
9:78212066:T:G	50	100	0.99	0.09259
9:78212227:G:C	50	100	0.93	0.01144
9:78212333:G:A	50	100	1	0.3546
9:78212980:G:C	48	100	1	0.1051
9:78213297:G:A	50	100	0.99	0.1416
9:78214652:A:G	50	98	0.99	0.384
9:78214866:G:A	50	100	1	0.02959
9:78215240:T:C	50	100	1	0.09513
9:78215302:T:C	50	100	0.98	0.01561
9:78215478:A:G	50	100	1	0.1155
9:78215667:G:A	50	100	0.99	0.1042
9:78216251:C:T	50	100	1	0.1044
9:78216346:C:G	50	100	1	0.09405
9:78216641:C:G	50	100	1	0.09405
9:78216827:A:G	50	100	1	0.1215
9:78216989:A:G	50	100	0.98	0.1191
9:78217078:G:A	50	100	1	0.1046
9:78217214:G:A	50	98	0.99	0.1438
9:78217381:A:G	50	100	1	0.01362
9:78217449:C:T	50	100	1	0.04103
9:78217597:T:A	50	100	0.99	0.08733
9:78217652:T:C	50	100	0.9	0.01344
9:78218312:T:C	50	100	0.97	0.1091
9:78218385:G:A	50	100	1	0.01362
9:78218619:T:C	50	100	0.98	0.09695
9:78218878:A:G	50	100	0.94	0.02814
9:78219257:A:G	50	98	0.99	0.3829
9:78219477:A:G	50	100	0.99	0.08333
9:78219983:C:T	50	96	0.98	0.2643
9:78219993:G:A	50	100	0.97	0.01924
9:78220037:C:G	50	100	1	0.01416
9:78220117:C:T	50	96	0.97	0.09041
9:78220130:C:T	50	98	0.97	0.1213
9:78220432:A:C	50	98	0.99	0.09386
9:78220681:C:G	50	100	0.98	0.1024
9:78221095:C:T	50	98	0.99	0.09314
9:78221123:T:C	50	100	0.98	0.03359
9:78221198:C:T	50	100	0.97	0.02832
9:78221318:G:A	50	100	0.99	0.1198
9:78221706:A:G	50	100	1	0.03359
9:78222195:T:C	50	100	0.99	0.0512
9:78222365:G:C	50	100	1	0.0512
9:78222481:G:A	50	100	0.99	0.12
9:78222796:C:A	50	98	0.98	0.3065
9:78223023:T:C	50	98	0.98	0.3072
9:78223341:C:A	50	100	1	0.03268
9:78223756:C:T	50	100	0.99	0.1156
9:78223874:T:C	50	100	0.98	0.3063
9:78224001:T:C	50	100	0.98	0.09895
9:78224319:T:G	50	100	0.99	0.2367
9:78224564:C:T	50	100	1	0.02832
9:78224567:T:C	50	100	0.99	0.2391
9:78224861:T:A	50	100	1	0.01289
9:78225472:T:G	50	100	0.99	0.09895
9:78225867:C:A	50	100	0.98	0.09604
9:78226095:T:G	50	100	1	0.03068
9:78227058:C:T	50	100	0.98	0.09604
9:78227411:C:T	50	100	0.98	0.1903
9:78227482:C:T	50	100	0.98	0.1583
9:78227811:T:C	50	100	0.98	0.09604
9:78228516:T:C	50	100	1	0.0138
9:78228631:C:T	50	98	0.99	0.3059
9:78228783:C:G	50	100	1	0.02124
9:78228830:C:A	50	100	0.97	0.05483
9:78228982:C:G	50	100	1	0.49
9:78229128:C:A	50	98	1	0.183
9:78229302:T:A	50	100	0.98	0.07698
9:78229797:C:T	50	100	1	0.02687
9:78229919:T:C	50	100	1	0.02832
9:78229924:T:A	50	100	1	0.02832
9:78230357:T:C	50	100	1	0.02687
9:78230625:C:T	50	100	1	0.02705
9:78230990:G:A	50	98	0.99	0.3068
9:78231211:G:A	50	100	1	0.4907
9:78231740:T:C	50	98	0.95	0.02288
9:78231967:G:C	50	100	1	0.1828
9:78232378:G:A	50	98	0.99	0.4809
9:78232743:C:G	50	100	0.93	0.0285
9:78232933:T:G	50	100	1	0.1202
9:78233008:G:A	50	100	1	0.4869
9:78233046:G:C	50	100	0.99	0.4869
9:78233099:A:G	50	100	1	0.02596
9:78234161:G:A	50	100	0.99	0.2899
9:78234676:T:C	50	100	1	0.02251
9:78235013:C:G	50	98	0.99	0.258
9:78235123:T:C	50	100	1	0.02251
9:78235705:C:T	50	98	0.99	0.09622
9:78235830:C:T	50	100	1	0.02796
9:78236227:C:T	50	100	1	0.116
9:78236434:G:C	50	100	1	0.2963
9:78236611:G:A	50	100	1	0.2965
9:78236817:A:G	50	100	1	0.116
9:78236958:T:G	49	98	1	0.02669
9:78236959:C:G	45	97.8	1	0.02669
9:78237090:C:T	50	100	0.85	0.01452
9:78237265:G:A	50	100	1	0.116
9:78237306:A:G	50	100	1	0.2967
9:78237880:G:T	50	100	1	0.09604
9:78237986:G:A	49	100	1	0.02251
9:78238594:C:G	50	100	1	0.09641
9:78238718:A:T	50	100	1	0.2965
9:78238825:G:A	50	100	1	0.09622
9:78238970:C:T	50	100	1	0.09622
9:78239022:G:C	50	100	0.99	0.08606
9:78239428:T:G	50	100	1	0.1046
9:78239692:G:A	50	100	1	0.2965
9:78241145:C:G	50	100	0.96	0.02215
9:78241502:C:G	50	100	1	0.09622
9:78241539:T:G	50	100	1	0.2965
9:78241993:A:G	50	100	0.99	0.2738
9:78242036:A:G	50	100	1	0.3871
9:78242255:T:C	50	100	1	0.09423
9:78242391:T:G	50	100	0.99	0.2874
9:78242430:C:T	50	100	1	0.2965
9:78242811:T:G	50	100	1	0.02832
9:78242944:A:G	50	100	1	0.02814
9:78243456:T:G	50	100	1	0.01997
9:78245053:C:G	50	100	1	0.02669
9:78245289:C:A	50	100	1	0.02669
9:78245470:C:G	50	100	1	0.02614
9:78245638:A:G	50	100	1	0.02614
9:78245642:C:T	50	100	1	0.1162
9:78246022:G:A	50	100	1	0.02669
9:78246225:C:T	50	100	1	0.09622
9:78246344:A:G	50	100	1	0.1046
9:78247105:C:T	50	100	0.98	0.0138
9:78247999:T:A	50	100	0.99	0.01707
9:78248092:C:A	50	100	1	0.02778
9:78248172:G:A	50	100	0.98	0.1605
9:78248353:G:C	50	100	0.81	0.01144
9:78248634:T:C	50	100	1	0.02778
9:78249069:T:C	50	100	1	0.1164
9:78249171:A:G	50	100	1	0.02814
9:78249193:G:T	50	100	1	0.1164
9:78249596:T:C	50	100	1	0.1026
9:78249702:A:G	50	100	1	0.01235
9:78249947:C:A	50	100	0.92	0.01924
9:78250414:A:C	50	100	1	0.02814
9:78250867:G:A	50	100	1	0.2585
9:78250889:T:G	50	100	0.99	0.01707
9:78250899:A:G	50	100	1	0.2885
9:78251734:T:C	50	100	1	0.2961
9:78252084:G:C	50	100	0.84	0.01126
9:78252452:T:G	50	100	1	0.09659
9:78252620:A:C	50	100	1	0.09604
9:78252675:A:G	50	100	1	0.2961
9:78253115:T:C	50	100	1	0.03232
9:78253438:G:T	50	100	1	0.289
9:78253943:G:A	50	100	0.85	0.07244
9:78253965:A:G	50	100	1	0.02015
9:78254084:C:T	50	100	1	0.09622
9:78254350:T:G	50	100	1	0.1044
9:78254522:T:C	50	98	1	0.01561
9:78254610:G:A	50	100	0.98	0.09641
9:78255516:C:T	50	100	0.94	0.04902
9:78255769:T:A	50	100	0.99	0.317
9:78256534:T:A	50	98	0.99	0.01707
9:78256623:T:C	49	100	1	0.01144
9:78256634:G:A	50	100	1	0.09604
9:78256882:G:A	50	100	0.64	0.01416
9:78256980:A:G	50	100	0.98	0.01416
9:78257087:A:G	50	100	1	0.02179
9:78257361:G:T	50	100	1	0.03177
9:78257992:T:G	50	100	1	0.02814
9:78258908:G:C	50	98	0.98	0.07752
9:78258926:C:T	50	100	0.99	0.08733
9:78259407:A:G	50	100	1	0.04503
9:78259422:T:C	50	100	0.99	0.2883
9:78259459:T:A	50	100	1	0.0256
9:78259800:A:G	50	100	1	0.02778
9:78260093:T:C	50	100	1	0.03958
9:78260433:T:C	50	100	1	0.03958
9:78261157:G:A	50	100	1	0.09604
9:78261988:A:G	50	100	1	0.1046
9:78262343:A:G	50	100	1	0.09604
9:78262825:C:T	50	100	1	0.02651
9:78262861:C:T	50	100	1	0.2954
9:78263092:G:C	50	100	0.99	0.08624
9:78263134:A:G	50	100	1	0.02215
9:78263593:G:T	50	100	1	0.03086
9:78264089:A:T	50	100	0.67	0.02614
9:78264233:C:T	50	100	1	0.09677
9:78264699:G:A	50	100	1	0.0305
9:78264973:G:A	50	100	1	0.02687
9:78265534:A:G	50	100	1	0.01598
9:78265951:A:C	50	100	1	0.02814
9:78266603:T:C	50	100	1	0.02215
9:78266855:C:T	50	100	1	0.1038
9:78267701:A:G	50	100	1	0.09604
9:78267781:G:A	50	100	0.96	0.01943
9:78268065:C:T	50	100	1	0.01943
9:78268377:G:A	50	100	0.99	0.09641
9:78268685:T:C	50	94	0.99	0.2952
9:78268797:G:C	50	100	1	0.1698
9:78268846:C:T	50	98	0.98	0.07752
9:78268858:G:A	50	100	1	0.09441
9:78268951:T:C	50	100	1	0.2903
9:78269064:T:C	50	100	1	0.02814
9:78270439:T:C	50	100	1	0.02778
9:78270479:A:G	49	100	0.96	0.03123
9:78270608:T:C	50	100	1	0.01398
9:78271480:A:G	50	100	1	0.02814
9:78271913:C:A	50	100	1	0.2525
9:78272337:G:A	50	100	1	0.02796
9:78272365:T:C	50	100	1	0.02142
9:78272476:T:C	50	100	1	0.02796
9:78272548:C:T	50	100	1	0.02651
9:78272732:C:T	50	100	0.98	0.08624
9:78272967:G:A	50	100	0.99	0.2623
9:78273375:C:A	50	100	0.99	0.2623
9:78273460:G:A	50	100	1	0.09604
9:78274883:A:G	50	100	0.98	0.272
9:78275333:G:A	50	100	1	0.1147
9:78275466:T:G	50	100	1	0.2585
9:78275782:C:A	50	100	0.97	0.09604
9:78276537:A:G	50	100	1	0.1046
9:78276679:C:T	50	100	0.96	0.03123
9:78278450:C:A	50	100	1	0.02778
9:78278474:A:C	50	100	1	0.02778
9:78278848:A:G	50	100	1	0.09604
9:78279268:T:C	50	100	1	0.02778
9:78279961:G:A	50	100	1	0.08442
9:78280012:C:T	50	100	1	0.1151
9:78280073:G:A	50	100	1	0.1038
9:78280676:A:G	50	100	0.97	0.01289
9:78280830:T:C	50	100	1	0.0118
9:78280911:A:G	50	100	1	0.02651
9:78281090:T:C	50	100	0.97	0.03123
9:78281272:C:T	50	100	1	0.02015
9:78281796:C:T	50	100	1	0.02778
9:78281960:G:C	50	100	1	0.01434
9:78281974:T:C	49	100	1	0.1156
9:78282485:G:A	50	100	1	0.09586
9:78282543:A:G	50	100	0.91	0.01434
9:78283297:G:A	50	100	0.98	0.01362
9:78283664:C:A	48	100	0.94	0.09532
9:78283699:A:G	49	89.8	0.66	0.04757
9:78283835:A:G	48	95.8	0.91	0.3199
9:78283934:C:A	50	98	1	0.09586
9:78283961:C:T	50	100	1	0.1155
9:78284061:C:T	50	100	1	0.01434
9:78284336:T:C	50	100	1	0.1158
9:78284412:C:T	50	100	1	0.1156
9:78284419:T:C	50	100	0.99	0.3889
9:78284860:C:T	50	100	0.96	0.03141
9:78284891:A:G	50	100	0.99	0.1158
9:78285197:G:A	50	100	1	0.01489
9:78285761:C:T	50	100	0.83	0.07153
9:78286419:T:G	50	100	0.99	0.177
9:78286556:T:G	50	100	1	0.104
9:78286783:A:G	50	100	0.99	0.2963
9:78287679:C:T	50	98	0.98	0.02614
9:78287702:A:G	50	100	1	0.1156
9:78287945:G:T	50	100	1	0.1158
9:78287988:A:G	50	100	1	0.3994
9:78288055:A:C	49	98	0.86	0.0118
9:78288108:T:C	50	100	1	0.116
9:78288231:T:C	50	100	0.96	0.01924
9:78288472:A:G	50	100	0.96	0.01924
9:78288735:C:A	50	100	1	0.116
9:78289181:A:G	50	100	1	0.02778
9:78289345:A:G	50	100	1	0.116
9:78289389:A:G	50	100	1	0.116
9:78289491:A:G	50	100	0.92	0.02033
9:78289577:C:T	50	100	1	0.1716
9:78289933:G:A	50	100	1	0.01362
9:78290169:C:T	50	100	0.99	0.1736
9:78290238:G:A	50	100	0.99	0.1115
9:78290829:T:G	50	100	1	0.2794
9:78290972:C:T	50	100	0.98	0.05174
9:78291047:C:G	50	100	1	0.179
9:78291115:T:C	50	100	1	0.116
9:78291236:T:A	50	100	0.98	0.05174
9:78291286:T:C	50	100	1	0.104
9:78291351:T:C	50	100	0.97	0.114
9:78291582:T:C	50	100	1	0.09568
9:78291761:C:T	50	100	0.99	0.1552
9:78292030:A:G	50	100	0.99	0.2647
9:78292089:G:T	50	100	0.99	0.09985
9:78292319:T:C	50	98	0.84	0.07081
9:78292529:C:T	50	100	0.99	0.09586
9:78292583:A:G	50	100	0.99	0.02778
9:78292958:G:A	50	100	0.98	0.04648
9:78293173:A:G	50	100	0.96	0.08025
9:78293300:C:T	50	100	1	0.01507
9:78293500:G:C	50	100	0.99	0.09586
9:78294032:G:A	49	100	0.97	0.09513
9:78294065:C:T	50	100	0.98	0.1068
9:78294426:T:C	50	100	0.99	0.0167
9:78294491:C:T	50	98	0.97	0.3059
9:78294804:T:C	50	100	1	0.02741
9:78295323:T:G	50	98	0.98	0.4334
9:78295727:T:A	50	100	0.97	0.08569
9:78296318:A:G	50	100	0.98	0.2141
9:78296505:G:T	50	100	0.96	0.08569
9:78297111:G:A	50	100	0.97	0.02778
9:78297199:G:C	50	100	0.94	0.1685
9:78297481:C:G	50	100	0.92	0.2037
9:78297907:G:A	50	92	0.83	0.2026
9:78298154:G:C	50	92	0.88	0.2959
9:78298405:C:T	50	100	0.86	0.02433
9:78298653:A:G	50	100	0.95	0.01307
9:78299013:G:A	50	98	0.91	0.05628
9:78299121:T:C	49	95.9	0.97	0.2398
9:78299271:G:C	50	96	0.98	0.2672
9:78299571:C:G	50	98	0.97	0.2409
9:78300190:C:T	50	98	0.94	0.05301
9:78300476:G:A	50	100	0.93	0.1002
9:78300487:A:T	50	98	0.98	0.2611
9:78300762:C:T	49	100	0.92	0.0236
9:78300776:C:T	49	100	0.98	0.01053
9:78300777:G:A	50	100	0.98	0.02197
9:78301278:G:A	50	100	0.95	0.3232
9:78301330:A:G	50	100	0.95	0.3479
9:78301466:A:G	50	100	0.96	0.3479
9:78301699:G:A	50	98	0.98	0.2954
9:78301885:G:A	50	100	0.9	0.01398
9:78302154:C:T	50	100	0.93	0.1
9:78302180:C:T	50	96	0.98	0.2961
9:78302626:C:T	49	100	0.96	0.2968
9:78302788:G:C	49	100	0.94	0.04212
9:78302861:G:A	49	98	0.94	0.05628
9:78303041:A:C	50	98	0.88	0.08243
9:78303417:A:G	50	98	0.98	0.3575
9:78303504:C:T	50	98	0.98	0.3577
9:78303548:T:G	50	98	0.98	0.2899
9:78303921:C:G	50	100	0.92	0.05646
9:78303980:T:C	50	100	0.94	0.02288
9:78304079:T:G	50	92	0.93	0.13
9:78304612:G:A	50	100	0.99	0.02106
9:78304687:T:C	50	100	0.98	0.01471
9:78304840:T:G	50	100	0.95	0.4423
9:78305370:C:T	50	100	0.99	0.01816
9:78305413:C:A	50	100	0.99	0.02124
9:78305573:G:C	50	98	1	0.0138
9:78305841:C:T	50	100	0.97	0.2077
9:78306105:G:A	50	100	0.99	0.1155
9:78306172:T:G	50	100	0.98	0.2164
9:78306229:C:T	50	100	0.98	0.09822
9:78306530:G:T	50	100	0.97	0.1997
9:78306683:C:T	50	100	0.98	0.382
9:78306816:C:T	50	100	0.98	0.3822
9:78306921:G:C	50	100	0.98	0.01525
9:78307373:G:C	50	100	0.99	0.1153
9:78307381:A:T	50	100	1	0.01434
9:78307401:G:A	50	100	0.97	0.1841
9:78307478:A:G	50	100	0.94	0.1204
9:78307517:C:T	50	96	0.86	0.02524
9:78307542:G:A	50	100	0.98	0.1155
9:78307894:A:G	50	100	0.99	0.3598
9:78307980:A:G	50	98	0.99	0.02179
9:78308131:G:A	50	100	0.99	0.2003
9:78308210:G:C	50	100	1	0.02687
9:78308249:G:A	50	100	0.99	0.2271
9:78308334:C:T	50	100	0.99	0.2269
9:78308693:C:T	50	98	0.99	0.3593
9:78308694:A:G	50	100	0.99	0.36
9:78308713:T:G	50	100	1	0.1596
9:78308759:T:C	50	100	0.97	0.1814
9:78308791:A:G	50	100	0.97	0.01471
9:78308903:C:T	50	100	0.97	0.1823
9:78309092:A:C	50	100	1	0.3598
9:78309174:C:T	50	100	0.98	0.0207
9:78309246:A:C	50	100	1	0.02669
9:78309395:G:A	50	100	1	0.2004
9:78309423:C:T	50	100	1	0.3602
9:78309485:C:T	50	100	1	0.3656
9:78309507:T:C	50	100	1	0.3656
9:78309517:T:C	50	100	1	0.3656
9:78309620:T:C	50	100	1	0.366
9:78309726:C:G	50	100	0.99	0.3658
9:78309737:G:A	50	100	1	0.2059
9:78309933:C:A	50	100	1	0.3382
9:78310162:A:T	50	100	1	0.3382
9:78310197:T:G	50	100	1	0.3384
9:78310303:T:C	50	100	0.98	0.3381
9:78310641:T:C	50	100	1	0.3381
9:78310703:C:T	50	100	1	0.3381
9:78310734:A:C	50	100	1	0.3381
9:78310787:T:C	50	100	1	0.2052
9:78310844:G:A	50	100	0.88	0.07226
9:78310883:C:T	50	100	1	0.3379
9:78310942:G:A	50	100	1	0.3379
9:78310961:C:T	50	100	1	0.3377
9:78310966:C:T	50	100	0.94	0.01797
9:78311219:A:T	50	100	1	0.3381
9:78311257:T:C	50	100	1	0.3381
9:78311284:C:T	50	100	0.97	0.01489
9:78311635:C:T	50	100	1	0.3386
9:78311780:C:T	50	100	0.98	0.3598
9:78311829:G:A	50	100	0.94	0.2162
9:78311982:C:T	50	100	0.88	0.01489
9:78311989:C:G	50	100	1	0.3388
9:78312047:C:T	50	100	1	0.3411
9:78312064:C:T	50	94	0.96	0.4366
9:78312144:C:T	50	98	0.86	0.02451
9:78312319:G:A	50	100	1	0.03159
9:78312323:G:C	50	100	0.93	0.01688
9:78312493:C:T	50	100	1	0.2062
9:78312575:A:C	49	100	1	0.12
9:78312586:C:T	50	100	0.97	0.01471
9:78312588:C:T	49	100	1	0.3413
9:78312899:A:G	50	100	1	0.1349
9:78313030:C:T	50	100	1	0.1349
9:78313103:C:T	50	100	1	0.3426
9:78313448:C:T	50	100	0.94	0.01471
9:78313802:G:A	50	100	1	0.02669
9:78313940:C:T	50	100	0.98	0.3722
9:78314239:C:T	50	92	0.84	0.3076
9:78314431:G:T	33	97	0.92	0.3655
9:78314604:T:G	50	100	0.99	0.3145
9:78314756:C:T	50	100	0.87	0.02633
9:78314822:C:G	50	100	0.99	0.3146
9:78315157:A:T	50	100	1	0.02288
9:78315327:C:G	50	100	0.98	0.3148
9:78315523:C:T	50	100	0.98	0.08315
9:78315525:G:A	50	100	0.96	0.01452
9:78315686:C:A	50	100	0.98	0.3745
9:78315835:C:T	50	100	0.97	0.07262
9:78316330:C:T	50	100	0.88	0.02052
9:78316442:C:G	50	100	0.9	0.03268
9:78316789:C:T	50	100	0.96	0.02306
9:78316848:A:C	50	92	0.89	0.1558
9:78317173:T:A	50	100	0.96	0.0138
9:78317279:A:G	50	88	0.89	0.2064
9:78317283:C:T	50	88	0.89	0.2006
9:78317599:C:A	50	96	0.93	0.199
9:78317658:T:A	50	98	0.94	0.2377
9:78317873:T:G	50	98	0.96	0.2373
9:78317971:C:T	50	98	0.96	0.2373
9:78318082:T:C	50	100	0.96	0.2369
9:78318104:C:T	50	100	0.96	0.2375
9:78318508:A:G	50	98	0.96	0.4011
9:78318642:T:C	50	100	0.96	0.4011
9:78318828:G:A	50	100	0.99	0.07226
9:78319052:C:T	50	100	0.86	0.05991
9:78319095:C:G	50	100	0.94	0.1111
9:78319903:G:A	50	100	0.96	0.1264
9:78320296:C:T	50	100	0.96	0.3824
9:78320883:C:T	50	100	0.96	0.3255
9:78320929:C:T	50	100	0.99	0.05192
9:78321708:T:C	50	100	0.97	0.1935
9:78321914:A:G	50	100	0.97	0.2164
9:78322358:G:A	50	100	0.92	0.02433
9:78323085:G:A	50	98	0.96	0.4561
9:78323121:G:A	50	100	0.91	0.0158
9:78323401:G:A	50	100	0.92	0.02106
9:78323494:C:T	50	100	0.96	0.1291
9:78323539:C:T	50	100	0.9	0.02106
9:78324083:G:A	50	100	0.96	0.4334
9:78324101:G:A	50	100	0.95	0.06264
9:78324215:G:A	50	100	0.97	0.05192
9:78324257:T:C	50	100	0.96	0.2286
9:78324301:A:G	50	100	0.97	0.05192
9:78324347:C:A	50	100	0.92	0.02397
9:78324416:T:A	50	100	0.9	0.06663
9:78324963:T:G	50	98	0.96	0.4484
9:78325097:T:A	50	98	0.94	0.1736
9:78325305:C:T	50	100	0.98	0.05301
9:78325377:T:C	50	100	0.94	0.04975
9:78325638:T:C	50	96	0.94	0.09513
9:78325660:G:A	50	100	0.96	0.0561
9:78325734:C:T	50	98	0.99	0.06282
9:78325933:G:C	50	98	0.95	0.4944
9:78325992:C:G	50	96	0.97	0.2072
9:78326186:A:G	50	100	0.96	0.02614
9:78326492:T:C	50	100	0.98	0.06009
9:78326669:C:T	50	100	0.99	0.02633
9:78326794:C:G	50	100	0.98	0.4993
9:78326845:A:T	50	98	0.98	0.1356
9:78327042:A:G	50	100	0.94	0.04394
9:78327196:C:T	50	100	0.98	0.4982
9:78327348:A:T	50	100	0.98	0.4722
9:78327912:G:C	50	100	0.99	0.4987
9:78327913:G:A	50	100	1	0.05991
9:78328355:A:C	50	100	0.99	0.1354
9:78328584:C:T	50	100	0.99	0.08224
9:78328685:G:A	50	98	0.96	0.1906
9:78328704:C:T	50	100	0.98	0.4949
9:78329338:G:C	50	100	1	0.02687
9:78329508:C:T	50	100	0.98	0.2106
9:78329678:A:C	50	100	1	0.0285
9:78330249:C:T	50	100	0.99	0.49
9:78330400:A:C	50	100	0.99	0.4477
9:78330445:C:T	50	98	0.96	0.1897
9:78330493:G:A	50	100	0.99	0.4811
9:78330564:G:A	50	100	0.99	0.4815
9:78330644:C:T	50	100	0.99	0.4813
9:78331375:C:T	50	96	0.99	0.4697
9:78331463:A:G	50	100	1	0.07244
9:78331890:T:C	50	98	0.9	0.02306
9:78332010:T:A	50	100	0.99	0.02487
9:78332323:G:A	50	100	0.97	0.01634
9:78332581:C:T	50	100	1	0.02705
9:78332971:A:G	50	100	0.87	0.01561
9:78333531:T:C	50	100	1	0.4691
9:78333668:G:T	50	100	1	0.02996
9:78333696:A:T	50	98	0.97	0.0158
9:78333875:G:A	50	100	0.99	0.03395
9:78334711:C:T	50	100	1	0.4904
9:78334915:G:A	50	100	1	0.02741
9:78335044:T:C	50	100	0.99	0.2752
9:78335255:A:G	50	100	1	0.4902
9:78335326:G:A	50	100	1	0.02832
9:78335373:G:A	50	100	1	0.02996
9:78335457:G:A	50	100	1	0.4902
9:78335528:C:T	50	100	1	0.02741
9:78335544:G:A	50	100	0.96	0.0158
9:78335686:T:C	50	100	1	0.4889
9:78335730:A:G	50	100	1	0.02832
9:78335800:A:T	50	100	0.99	0.04593
9:78336015:C:T	50	98	0.95	0.04012
9:78336100:T:C	50	100	1	0.2683
9:78336277:G:A	50	100	1	0.4904
9:78336342:C:T	50	100	1	0.4911
9:78336363:T:C	50	100	1	0.02524
9:78336519:T:G	50	100	0.99	0.2466
9:78336611:T:C	50	100	1	0.1066
9:78336900:C:T	50	98	1	0.03014
9:78337532:G:A	50	100	1	0.02614
9:78337542:G:A	50	100	1	0.1066
9:78337651:C:T	50	100	1	0.1071
9:78337845:G:T	50	100	0.83	0.01253
9:78338301:A:G	50	98	0.95	0.063
9:78338481:C:A	50	100	1	0.01634
9:78339798:G:A	50	100	1	0.02778
9:78339987:T:C	50	100	1	0.4001
9:78340419:A:G	50	98	0.95	0.01561
9:78340492:G:A	49	100	1	0.4001
9:78340782:T:A	50	100	1	0.4562
9:78340895:T:C	50	100	0.98	0.03377
9:78340949:T:G	50	100	1	0.02524
9:78341102:G:C	50	100	1	0.02778
9:78342087:T:C	50	100	0.99	0.02524
9:78342261:A:G	50	100	0.95	0.01561
9:78343218:T:A	50	100	1	0.03686
9:78343465:G:C	50	100	1	0.2062
9:78343562:G:T	50	100	1	0.07244
9:78343718:T:C	50	100	1	0.4541
9:78344006:T:C	50	100	1	0.2397
9:78344265:A:T	50	100	1	0.4838
9:78344322:A:G	50	100	1	0.01053
9:78344371:C:T	49	100	1	0.0285
9:78345234:G:A	50	98	1	0.01035
9:78345811:C:G	50	100	1	0.02796
9:78346582:G:A	50	100	1	0.02723
9:78346818:C:T	50	100	1	0.2373
9:78346948:T:G	50	100	0.99	0.1923
9:78346963:C:T	50	100	1	0.03214
9:78346995:T:C	50	100	1	0.4553
9:78347099:C:T	50	100	1	0.03667
9:78347268:G:A	50	100	1	0.02814
9:78347514:C:A	50	100	1	0.2395
9:78347530:G:T	50	100	1	0.4624
9:78347760:C:T	50	100	1	0.4553
9:78348115:A:C	50	100	1	0.2373
9:78348273:G:C	50	100	1	0.4541
9:78348828:T:G	50	100	1	0.4541
9:78348938:G:A	50	100	1	0.4553
9:78348942:A:G	50	100	1	0.463
9:78349285:T:G	50	100	1	0.4541
9:78349439:C:A	50	100	1	0.02796
9:78349448:C:G	50	100	1	0.2373
9:78349772:G:T	50	100	1	0.4873
9:78349877:G:A	50	100	0.98	0.1073
9:78349988:A:T	50	98	0.94	0.1663
9:78349998:A:T	50	98	0.94	0.02524
9:78350007:G:T	50	100	1	0.492
9:78350031:G:A	50	100	0.89	0.01071
9:78350316:C:T	50	100	1	0.0285
9:78350445:T:C	50	100	1	0.4553
9:78350457:G:T	50	100	1	0.0276
9:78350518:T:A	50	100	1	0.07534
9:78350677:G:A	50	100	1	0.3558
9:78350906:T:C	50	100	1	0.09967
9:78350998:T:C	50	100	1	0.4559
9:78351135:G:A	50	100	0.99	0.4548
9:78351374:C:T	50	100	0.99	0.4544
9:78351480:A:G	50	98	0.95	0.06282
9:78351570:G:A	50	100	1	0.0276
9:78351888:C:A	50	100	0.98	0.3021
9:78351932:A:C	50	96	0.99	0.09114
9:78352000:C:T	50	98	0.96	0.3072
9:78352636:A:G	50	100	1	0.01434
9:78352768:G:A	50	100	1	0.02705
9:78352800:C:T	50	100	1	0.01053
9:78352801:A:G	50	98	0.99	0.3934
9:78353171:A:G	50	100	0.9	0.0354
9:78353269:A:G	50	100	1	0.1836
9:78353295:T:C	50	100	1	0.02723
9:78353506:C:G	50	98	0.99	0.2968
9:78353961:T:C	50	98	0.99	0.3831
9:78355047:G:C	50	100	1	0.01434
9:78355151:C:T	50	100	1	0.03032
9:78355547:G:A	50	100	0.98	0.06754
9:78355591:C:G	50	100	1	0.01126
9:78355609:C:T	49	98	0.92	0.0138
9:78355612:C:G	49	83.7	0.96	0.2649
9:78356640:G:A	50	98	1	0.03431
9:78356802:T:C	50	100	1	0.01507
9:78356861:T:C	50	100	0.99	0.02741
9:78357633:G:T	49	100	1	0.01017
9:78357852:A:G	50	98	0.99	0.2208
9:78358311:G:A	50	100	1	0.11
9:78358337:G:A	50	100	1	0.1652
9:78358370:C:T	50	100	1	0.01707
9:78358540:T:G	50	100	1	0.05937
9:78358938:A:T	50	100	1	0.1189
9:78359044:G:A	50	100	1	0.05483
9:78359145:A:G	50	100	1	0.05501
9:78359491:T:C	50	100	1	0.2398
9:78359533:A:G	50	100	1	0.1082
9:78359608:G:A	50	100	1	0.07298
9:78359827:G:A	50	100	0.97	0.05519
9:78360132:T:G	50	100	1	0.4967
9:78360192:A:G	50	100	1	0.3126
9:78360263:A:T	50	100	1	0.09659
9:78360285:A:G	50	100	1	0.03159
9:78360421:C:A	48	97.9	0.99	0.04666
9:78360891:A:G	50	100	1	0.05519
9:78360924:A:G	50	100	1	0.03994
9:78361155:T:C	50	100	1	0.3854
9:78361224:G:C	50	100	1	0.3128
9:78361277:C:T	50	100	0.94	0.01253
9:78361396:A:G	50	100	1	0.4967
9:78361560:A:G	50	100	1	0.07317
9:78361636:G:A	50	100	0.88	0.01126
9:78361668:G:T	48	100	1	0.03159
9:78361812:A:G	48	100	1	0.4969
9:78361910:C:A	49	100	0.88	0.01398
9:78362068:C:T	50	100	1	0.01797
9:78362394:G:C	50	100	0.99	0.2402
9:78362628:A:C	50	100	0.99	0.01126
9:78362664:A:T	50	100	1	0.01779
9:78363639:C:T	50	100	1	0.0866
9:78363821:A:G	50	100	1	0.04775
9:78364361:A:T	50	100	1	0.0138
9:78364565:T:G	50	100	1	0.01779
9:78364708:G:A	50	100	1	0.207
9:78364776:T:C	50	100	1	0.0138
9:78364951:G:A	50	100	1	0.2072
9:78365301:T:A	50	100	1	0.04684
9:78365420:G:A	50	100	1	0.03322
9:78365598:C:T	50	100	0.99	0.01616
9:78365673:A:G	50	100	1	0.2042
9:78365692:C:T	50	100	1	0.08497
9:78365835:T:C	50	100	1	0.2052
9:78366009:G:A	50	100	1	0.3635
9:78366194:G:A	50	100	1	0.207
9:78366887:C:T	50	100	1	0.01634
9:78366917:C:T	50	96	0.87	0.06028
9:78366941:G:A	50	100	1	0.06064
9:78367143:G:A	50	100	1	0.4127
9:78367504:G:A	50	100	1	0.1645
9:78367775:G:A	50	100	1	0.02306
9:78368128:G:A	50	100	1	0.04448
9:78368141:T:C	50	100	1	0.0138
9:78368337:C:T	50	100	1	0.0207
9:78368432:G:C	50	100	1	0.01107
9:78368556:C:T	50	100	1	0.0138
9:78368565:G:A	50	100	1	0.08043
9:78368580:T:A	50	100	1	0.04666
9:78368613:C:T	50	100	1	0.0187
9:78368647:C:T	50	100	1	0.2052
9:78368832:T:C	50	100	1	0.4136
9:78368958:C:T	50	100	1	0.2075
9:78369016:C:T	50	100	1	0.2052
9:78369127:G:C	50	100	1	0.146
9:78369519:G:A	50	100	1	0.01344
9:78369857:G:A	50	100	0.98	0.02306
9:78370239:A:G	50	100	1	0.09532
9:78370568:T:C	50	100	1	0.1614
9:78370590:A:G	50	100	1	0.2092
9:78370722:G:A	50	100	1	0.1082
9:78370826:T:C	50	100	1	0.242
9:78371158:G:A	50	100	1	0.04648
9:78371263:C:G	50	100	1	0.0138
9:78371291:G:C	50	100	1	0.02052
9:78371798:A:T	50	100	1	0.01362
9:78372044:G:A	50	100	1	0.366
9:78372231:A:C	50	100	1	0.2093
9:78372463:G:A	50	100	1	0.02306
9:78372490:G:A	50	100	1	0.01307
9:78372492:G:A	50	100	1	0.01289
9:78372531:A:G	50	100	1	0.01852
9:78372719:G:A	50	100	1	0.02306
9:78372969:A:G	50	100	1	0.01979
9:78373236:C:T	50	100	1	0.02996
9:78373458:A:T	50	100	1	0.1532
9:78373636:T:C	50	100	1	0.2093
9:78373901:C:T	50	100	0.93	0.01271
9:78374113:T:C	50	100	1	0.08896
9:78374319:A:T	50	100	1	0.364
9:78374611:T:C	50	100	1	0.03286
9:78374732:T:C	50	100	1	0.2093
9:78374736:A:C	50	100	1	0.02306
9:78374895:C:A	50	100	1	0.07734
9:78375522:T:A	50	100	0.99	0.199
9:78375773:C:A	50	100	1	0.01852
9:78375867:G:A	50	100	1	0.2077
9:78375913:A:G	50	100	1	0.01089
9:78376029:T:G	50	100	1	0.2079
9:78376037:A:C	50	100	1	0.01398
9:78376288:C:T	50	100	0.99	0.01561
9:78376315:C:T	50	100	1	0.1986
9:78376334:T:C	50	100	1	0.01797
9:78376368:G:A	49	100	1	0.1658
9:78376453:A:G	50	100	1	0.01943
9:78376814:G:T	50	100	1	0.05247
9:78376939:G:A	50	100	1	0.01344
9:78376996:G:T	50	100	1	0.2079
9:78376997:C:T	50	100	1	0.2079
9:78377151:A:G	50	100	1	0.01816
9:78377169:A:G	50	100	1	0.2079
9:78377314:A:C	50	100	1	0.2574
9:78377319:C:A	50	100	1	0.04503
9:78377852:G:C	50	100	1	0.08914
9:78377880:G:T	50	100	1	0.01089
9:78378234:C:T	50	100	1	0.01797
9:78378235:G:A	50	100	1	0.02996
9:78378279:C:T	50	100	1	0.01797
9:78378398:A:G	50	100	1	0.04938
9:78378448:C:T	50	100	1	0.2108
9:78378536:G:A	50	100	1	0.2079
9:78378999:C:T	50	100	1	0.02288
9:78379065:C:T	50	100	1	0.01398
9:78379216:C:G	50	100	1	0.01089
9:78379407:G:A	49	100	1	0.02505
9:78379770:G:A	50	100	1	0.2144
9:78379870:G:T	50	98	1	0.4886
9:78379898:G:C	50	100	1	0.1037
9:78381157:T:C	50	100	1	0.02288
9:78381757:A:T	50	100	1	0.02288
9:78381960:A:C	50	100	1	0.02288
9:78382343:C:T	50	100	1	0.01089
9:78382660:T:A	50	100	1	0.2079
9:78382693:G:T	50	100	0.99	0.01398
9:78382789:A:G	50	98	0.98	0.297
9:78383714:C:G	50	100	0.99	0.01761
9:78383848:G:A	50	100	1	0.152
9:78384238:C:A	50	100	1	0.01089
9:78384847:A:G	50	100	1	0.2204
9:78384861:T:C	50	100	1	0.2638
9:78384868:G:A	50	100	1	0.02324
9:78386569:G:C	50	98	1	0.4366
9:78386803:C:T	50	100	1	0.02288
9:78387537:T:C	50	100	1	0.2077
9:78387638:A:C	50	98	0.97	0.02033
9:78388019:A:C	50	100	1	0.01416
9:78388119:C:T	50	100	1	0.3488
9:78388314:G:A	50	100	1	0.08878
9:78388583:C:T	50	100	1	0.0345
9:78389250:T:C	50	100	1	0.01089
9:78389289:G:A	50	100	1	0.152
9:78389337:A:G	50	100	0.99	0.2106
9:78389798:A:G	50	100	1	0.03504
9:78390051:A:G	48	97.9	1	0.3473
9:78390070:G:A	49	100	1	0.01434
9:78390404:T:C	50	100	1	0.02288
9:78391273:T:G	50	100	1	0.1777
9:78391571:G:A	50	100	1	0.0345
9:78391636:T:C	48	100	1	0.2101
9:78392074:A:G	50	100	1	0.02052
9:78392156:G:A	50	100	0.98	0.01834
9:78392209:T:G	50	100	0.99	0.2106
9:78392536:G:T	50	100	1	0.3945
9:78392564:G:A	50	100	0.99	0.0158
9:78392614:C:A	50	100	0.99	0.2106
9:78392793:T:C	50	100	1	0.02288
9:78393515:A:C	50	100	0.98	0.1643
9:78393825:G:T	50	100	0.99	0.2088
9:78393851:T:C	50	100	1	0.02288
9:78394102:A:G	50	100	0.9	0.01489
9:78394669:A:G	50	98	1	0.0207
9:78394755:C:T	50	98	1	0.06318
9:78395252:G:A	50	100	1	0.02288
9:78395262:G:A	50	100	0.96	0.02415
9:78395724:A:C	50	100	0.96	0.04085
9:78396584:C:T	50	100	0.79	0.01507
9:78396766:T:C	50	100	1	0.01235
9:78396815:G:A	50	100	0.95	0.08805
9:78396825:A:G	50	100	0.97	0.04176
9:78396996:C:A	50	98	1	0.4196
9:78397241:C:T	50	100	1	0.01235
9:78397442:G:T	50	100	0.99	0.2157
9:78398238:C:G	50	100	0.98	0.05773
9:78398545:T:C	50	100	0.86	0.01017
9:78398910:T:C	50	100	0.99	0.1147
9:78399670:C:G	50	100	0.99	0.01289
9:78399909:C:G	50	98	0.88	0.1019
9:78399973:C:T	50	100	1	0.01235
9:78400119:G:A	50	100	1	0.01452
9:78400144:G:C	50	98	0.63	0.0167
9:78400363:C:G	50	100	0.99	0.02106
9:78400423:C:T	50	98	0.99	0.2651
9:78400461:T:A	50	100	1	0.01235
9:78400617:T:A	50	100	0.98	0.01906
9:78400975:G:A	50	100	0.98	0.05773
9:78401228:A:G	50	98	1	0.4196
9:78401528:A:C	50	100	1	0.4196
9:78402079:C:T	50	100	0.96	0.03867
9:78402684:C:T	50	100	0.98	0.02941
9:78402902:A:T	50	100	1	0.04339
9:78403396:C:T	50	96	0.99	0.3444
9:78403435:C:T	50	100	0.91	0.03867
9:78403529:C:G	50	100	1	0.01779
9:78403577:C:G	50	100	1	0.01779
9:78403930:C:T	50	98	0.99	0.0797
9:78404490:G:A	50	98	0.99	0.08769
9:78404867:C:G	50	100	0.95	0.04085
9:78405192:G:A	50	100	1	0.02614
9:78405222:C:T	50	100	0.97	0.04103
9:78405289:G:T	50	100	1	0.04339
9:78405337:A:T	50	100	1	0.06137
9:78405502:G:C	50	100	0.99	0.2515
9:78405756:G:A	50	98	0.96	0.07462
9:78406174:T:A	50	100	1	0.02596
9:78406292:A:C	50	100	0.93	0.01289
9:78406327:C:A	50	100	0.95	0.01289
9:78406372:G:A	50	100	0.99	0.04884
9:78406672:G:A	50	100	0.99	0.04884
9:78406746:A:G	50	100	0.98	0.1167
9:78406966:T:C	50	100	0.99	0.04884
9:78407117:C:T	50	98	0.95	0.06736
9:78407675:T:A	50	98	0.99	0.1167
9:78408000:T:C	50	100	0.98	0.04067
9:78408707:C:T	50	100	0.98	0.1556
9:78408750:T:C	50	98	1	0.4179
9:78408912:A:G	50	100	0.97	0.04666
9:78409746:T:C	50	100	0.97	0.06173
9:78410012:G:A	50	100	0.99	0.06881
9:78410279:C:T	50	96	0.89	0.06009
9:78410338:C:T	50	100	0.98	0.01398
9:78410427:C:T	50	98	0.97	0.07843
9:78410604:G:A	50	96	0.99	0.423
9:78411305:C:T	50	100	0.96	0.161
9:78412219:A:G	50	100	0.98	0.04938
9:78412631:G:A	50	100	0.96	0.04739
9:78412755:G:T	50	100	1	0.02596
9:78412937:A:G	43	93	0.65	0.02959
9:78412944:T:C	45	84.4	0.89	0.09931
9:78413148:G:A	48	89.6	0.74	0.1411
9:78413162:G:A	41	97.6	0.95	0.1175
9:78413188:G:A	48	97.9	0.96	0.04975
9:78413496:C:T	50	100	0.91	0.04212
9:78413601:C:T	50	100	0.89	0.04012
9:78413716:C:T	50	100	1	0.02596
9:78413892:T:G	50	100	0.98	0.04375
9:78413997:T:C	50	100	1	0.04448
9:78414040:G:C	50	100	0.98	0.03558
9:78414059:G:C	50	100	0.99	0.2224
9:78414306:C:T	50	100	0.95	0.0423
9:78414661:C:T	50	100	1	0.01779
9:78415153:C:T	50	100	0.99	0.1153
9:78415561:G:T	50	100	1	0.01235
9:78415795:G:C	50	100	0.98	0.1106
9:78415846:T:C	50	98	0.99	0.407
9:78415847:G:A	50	100	1	0.01779
9:78415910:C:T	50	100	1	0.01235
9:78416315:G:C	50	100	0.93	0.01126
9:78416531:C:T	50	100	0.95	0.04031
9:78416680:G:A	50	100	0.99	0.1124
9:78416807:G:C	50	100	1	0.01779
9:78417055:G:A	50	100	0.99	0.03431
9:78417064:T:G	50	100	1	0.04121
9:78417078:G:C	50	100	0.98	0.1854
9:78417494:G:A	50	100	0.99	0.1062
9:78417784:T:C	50	96	1	0.1062
9:78418035:G:A	50	100	0.98	0.03903
9:78418051:A:C	49	100	0.96	0.04031
9:78418080:G:C	49	100	0.92	0.01126
9:78418259:C:T	50	98	1	0.01779
9:78418386:G:C	50	100	0.92	0.01126
9:78419665:C:T	50	100	1	0.1109
9:78419791:A:T	50	100	1	0.04121
9:78419986:T:C	50	100	0.97	0.07807
9:78420696:T:A	50	98	1	0.04593
9:78420825:G:A	50	100	1	0.01797
9:78420934:T:C	50	98	1	0.01071
9:78421044:A:G	50	100	0.99	0.02614
9:78421601:A:G	50	100	0.99	0.02614
9:78421736:T:C	50	100	1	0.04139
9:78421777:G:C	50	98	0.99	0.1794
9:78421797:G:C	50	98	0.99	0.1796
9:78421875:C:A	50	100	1	0.02487
9:78422022:A:G	50	100	1	0.01779
9:78422293:A:G	50	98	0.97	0.05283
9:78422437:C:T	50	98	1	0.01816
9:78422942:C:T	50	98	1	0.05683
9:78423081:C:T	50	100	0.99	0.03958
9:78423304:A:G	50	100	0.99	0.1115
9:78423749:T:C	50	98	0.96	0.0285
9:78423771:G:A	50	100	0.99	0.3891
9:78423939:G:A	50	98	1	0.1649
9:78424437:A:G	50	100	0.98	0.01616
9:78424489:C:G	50	98	0.68	0.0443
9:78424942:A:G	49	100	0.99	0.02088
9:78424961:A:G	50	100	1	0.02614
9:78425191:G:C	50	100	0.97	0.01652
9:78425441:G:A	50	100	0.79	0.0158
9:78425998:C:T	50	100	1	0.07498
9:78426527:G:A	50	100	1	0.02614
9:78427078:T:C	50	100	1	0.04829
9:78427866:A:T	49	100	0.92	0.08824
9:78428152:G:A	50	100	1	0.05065
9:78428304:C:A	50	100	0.89	0.01107
9:78428922:T:A	50	98	1	0.04702
9:78429717:C:T	50	100	0.99	0.01997
9:78429956:A:T	50	100	0.98	0.05174
9:78430389:G:A	50	100	1	0.01906
9:78430741:A:G	50	98	1	0.04847
9:78430805:A:C	50	98	1	0.04847
9:78430923:C:T	50	100	0.99	0.2135
9:78430939:G:A	50	100	0.99	0.02088
9:78431415:C:G	50	100	1	0.01906
9:78431416:C:T	50	100	0.97	0.0472
9:78431559:C:T	50	100	0.97	0.01634
9:78431618:C:G	50	100	0.97	0.01634
9:78431624:G:A	50	100	0.99	0.05773
9:78431720:C:T	50	98	1	0.165
9:78432097:T:A	50	100	1	0.04811
9:78432146:G:C	50	100	0.99	0.05792
9:78432365:A:G	50	100	0.89	0.01126
9:78432382:C:T	50	100	1	0.02614
9:78432390:C:T	50	100	1	0.2137
9:78432551:C:T	50	100	0.97	0.01634
9:78432732:C:T	50	100	1	0.2137
9:78432971:C:T	50	98	1	0.02124
9:78432975:G:A	50	100	1	0.3794
9:78433084:G:A	50	100	1	0.2137
9:78433456:T:G	50	100	0.98	0.05174
9:78433511:A:G	50	100	1	0.3796
9:78433643:G:A	50	98	1	0.0492
9:78433683:C:T	50	100	1	0.01888
9:78434854:C:T	50	100	1	0.3858
9:78434953:A:T	50	100	1	0.03322
9:78435452:G:A	50	100	0.98	0.3469
9:78435577:C:T	50	98	1	0.05247
9:78435677:C:T	50	96	0.87	0.07934
9:78435719:G:A	50	100	0.98	0.06264
9:78435810:A:C	50	98	0.92	0.07879
9:78435826:G:T	50	100	0.99	0.08551
9:78436250:T:A	50	100	0.96	0.06863
9:78436482:A:G	50	100	1	0.3844
9:78436490:T:C	50	100	0.99	0.3508
9:78437134:C:T	50	98	0.98	0.2015
9:78438021:T:C	50	100	0.86	0.01162
9:78438934:G:T	49	100	0.94	0.02633
9:78439153:C:T	50	100	1	0.04139
9:78439299:T:C	50	100	0.96	0.09041
9:78439335:C:T	50	100	0.66	0.01216
9:78440009:A:T	50	100	0.99	0.1347
9:78440156:C:A	50	100	1	0.02487
9:78440265:C:T	50	100	1	0.02487
9:78440652:G:A	50	100	0.99	0.02088
9:78441085:A:C	50	100	0.92	0.02015
9:78441643:C:T	50	100	0.96	0.02705
9:78441827:G:C	50	98	0.99	0.366
9:78442117:C:T	50	96	0.99	0.2711
9:78442148:T:C	50	94	0.98	0.4579
9:78442493:G:T	50	94	0.99	0.3773
9:78442851:C:T	50	100	1	0.01779
9:78442867:C:T	50	100	0.99	0.05937
9:78442983:C:T	50	100	0.94	0.07008
9:78443013:C:T	50	100	0.98	0.1285
9:78443133:A:G	50	100	0.98	0.1242
9:78443152:A:T	50	100	0.98	0.1242
9:78443355:C:T	50	100	0.99	0.01761
9:78443443:G:C	50	100	0.99	0.1345
9:78443488:C:A	50	100	0.92	0.01253
9:78443502:T:C	50	100	0.72	0.01126
9:78443625:C:T	50	100	0.99	0.01761
9:78443772:A:T	50	98	0.98	0.4463
9:78443788:C:T	50	100	0.98	0.1285
9:78443813:C:G	50	100	0.99	0.06808
9:78444128:C:T	50	100	0.98	0.1572
9:78444434:A:G	50	100	0.99	0.0207
9:78444691:A:C	50	100	0.94	0.1402
9:78444727:T:C	49	98	0.98	0.4461
9:78444746:T:C	50	100	0.9	0.01743
9:78444769:A:T	50	100	1	0.01271
9:78444839:G:A	50	100	0.9	0.01743
9:78445513:C:G	50	100	0.99	0.05283
9:78445618:A:G	49	100	0.9	0.01997
9:78445742:C:G	50	100	0.99	0.01107
9:78447145:T:G	50	100	0.92	0.01071
9:78447921:C:T	50	100	1	0.02324
9:78448000:C:T	50	100	0.9	0.1008
9:78448105:C:T	50	100	0.86	0.01325
9:78449284:C:T	50	100	0.99	0.02505
9:78449412:G:T	50	100	0.98	0.1322
9:78449425:G:A	50	98	0.82	0.01779
9:78449483:G:A	50	100	0.97	0.1258
9:78449980:G:A	50	100	0.99	0.04194
9:78449981:G:A	50	98	0.97	0.1376
9:78450006:G:C	50	100	0.99	0.01071
9:78450119:G:T	50	100	0.89	0.01162
9:78450660:C:T	50	100	0.84	0.02288
9:78450875:C:T	50	100	0.81	0.01289
9:78450997:C:T	50	98	0.86	0.1344
9:78451120:T:C	50	94	0.88	0.1409
9:78451162:T:C	50	94	0.87	0.3833
9:78451564:A:T	50	100	0.86	0.01035
9:78451881:C:T	50	98	0.91	0.02088
9:78452221:C:A	50	88	0.76	0.1977
9:78452332:A:C	50	98	0.92	0.02941
9:78452341:A:T	50	98	0.76	0.02923
9:78452484:A:G	50	98	0.88	0.01198
9:78452765:C:T	50	100	0.91	0.01743
9:78452819:A:G	50	98	0.94	0.1019
9:78452878:T:C	50	96	0.95	0.1247
9:78452995:G:A	50	96	0.96	0.1425
9:78453447:C:A	50	100	0.99	0.01743
9:78453807:C:T	50	100	0.99	0.07752
9:78454002:G:T	50	100	0.92	0.01235
9:78454537:T:G	50	100	0.98	0.1249
9:78454555:T:C	50	100	0.85	0.0138
9:78454889:C:T	50	100	0.9	0.01253
9:78455046:A:G	50	100	0.98	0.01289
9:78455418:G:A	50	100	1	0.01743
9:78455485:C:T	50	98	0.72	0.01071
9:78455654:C:G	50	100	0.99	0.01652
9:78455688:A:G	50	100	1	0.01743
9:78455689:C:T	50	100	1	0.01743
9:78455737:C:T	50	100	1	0.1264
9:78455919:A:G	50	100	1	0.1267
9:78456096:C:T	50	100	1	0.1267
9:78456291:A:G	50	100	0.98	0.1407
9:78456411:A:T	50	100	1	0.01198
9:78456518:T:C	50	100	1	0.07407
9:78456539:A:G	50	100	1	0.0472
9:78456574:A:G	50	100	0.97	0.01707
9:78456588:T:C	50	100	1	0.01198
9:78456693:T:C	50	100	1	0.1262
9:78456926:A:G	50	100	1	0.1275
9:78457518:C:G	50	100	1	0.1414
9:78457547:A:G	50	100	1	0.1316
9:78457549:T:C	50	100	1	0.1309
9:78457587:T:C	50	100	1	0.1314
9:78457595:C:A	50	100	1	0.1307
9:78457722:C:A	50	100	0.89	0.01471
9:78457775:A:G	50	100	1	0.1311
9:78457792:G:A	50	100	1	0.01761
9:78457941:A:G	50	100	1	0.1311
9:78457968:T:C	50	100	0.98	0.03649
9:78458162:C:T	50	100	0.99	0.01634
9:78458169:C:T	50	100	1	0.1311
9:78458184:A:G	50	100	0.93	0.0138
9:78458371:T:C	50	100	1	0.1316
9:78459007:C:T	50	100	0.98	0.01634
9:78459168:T:G	50	100	0.93	0.01743
9:78459262:C:T	50	100	1	0.07298
9:78459263:G:A	50	100	0.91	0.01253
9:78459784:G:A	50	100	0.91	0.01253
9:78459853:A:C	50	100	0.99	0.03341
9:78460297:C:G	50	100	0.98	0.01688
9:78460461:A:G	50	100	1	0.01289
9:78460473:T:C	50	100	0.99	0.1422
9:78460474:G:A	50	100	0.99	0.01271
9:78461075:G:T	50	100	0.89	0.01198
9:78461205:A:G	50	100	0.99	0.07988
9:78461254:T:G	50	100	0.99	0.0797
9:78461384:A:G	50	100	0.72	0.02124
9:78461535:G:A	50	100	0.97	0.02505
9:78461542:G:C	50	100	0.92	0.01398
9:78461635:A:C	50	98	0.99	0.08134
9:78461866:T:C	50	100	0.98	0.03468
9:78461988:A:T	50	100	0.88	0.02505
9:78462453:T:C	50	100	1	0.1425
9:78462753:A:G	50	100	0.88	0.02469
9:78462796:A:G	50	100	0.88	0.02469
9:78463376:A:G	50	100	0.99	0.1416
9:78463472:A:G	50	100	0.97	0.01688
9:78463875:G:A	50	100	1	0.01253
9:78463989:G:C	50	100	0.99	0.03413
9:78464139:G:A	50	100	0.88	0.0138
9:78464628:G:A	50	100	0.96	0.01743
9:78464954:C:T	50	100	0.89	0.03431
9:78465138:T:C	50	98	0.99	0.07244
9:78465966:A:T	50	100	0.95	0.1149
9:78466036:A:G	50	98	0.99	0.01162
9:78466311:G:A	50	100	0.8	0.02451
9:78466465:G:T	50	100	0.89	0.08134
9:78466480:C:T	50	100	0.93	0.06845
9:78466823:A:G	50	100	0.95	0.03286
9:78466969:T:C	50	100	0.98	0.03613
9:78467539:T:C	50	98	0.98	0.3457
9:78467542:C:T	50	100	0.99	0.02324
9:78467599:C:T	50	98	0.98	0.3408
9:78468527:G:T	50	98	0.98	0.3397
9:78468565:T:C	50	100	1	0.01271
9:78468697:G:A	50	98	0.98	0.3401
9:78468981:G:A	50	98	0.98	0.3404
9:78468997:A:G	50	100	1	0.02596
9:78469134:G:A	50	98	0.84	0.07861
9:78469477:T:C	50	100	0.99	0.3377
9:78469536:T:G	50	100	0.98	0.4813
9:78469697:G:A	50	100	0.99	0.1443
9:78469907:T:C	50	100	0.98	0.4817
9:78469995:A:G	50	100	0.99	0.1471
9:78470115:C:T	50	100	0.98	0.0541
9:78470472:A:G	50	100	0.99	0.01797
9:78470619:A:G	50	100	0.99	0.3386
9:78470708:T:A	50	100	0.99	0.3384
9:78470713:A:G	50	100	0.99	0.3384
9:78470861:C:G	50	100	0.99	0.3464
9:78471295:T:A	50	100	0.98	0.4218
9:78471411:G:C	50	98	0.98	0.1216
9:78471666:A:G	50	100	0.99	0.03322
9:78472624:T:C	50	98	1	0.2627
9:78472649:T:C	50	98	0.98	0.1184
9:78472723:T:C	50	98	1	0.3362
9:78472977:T:C	50	100	0.99	0.3588
9:78473114:G:A	50	96	1	0.3337
9:78473265:C:T	50	98	1	0.3339
9:78473377:G:A	50	100	0.99	0.01816
9:78473535:A:G	50	100	1	0.02578
9:78473588:G:A	45	95.6	0.99	0.3526
9:78473625:T:C	48	100	0.85	0.01017
9:78473627:T:C	46	91.3	0.8	0.04775
9:78473629:T:C	44	75	0.8	0.2279
9:78474281:T:C	50	98	0.99	0.1233
9:78474914:G:A	50	100	0.98	0.2373
9:78475109:A:G	50	100	0.99	0.2538
9:78475135:A:G	50	100	0.97	0.0345
9:78475425:T:A	50	100	0.99	0.2357
9:78476227:T:C	50	96	0.99	0.4288
9:78476320:C:G	50	98	0.99	0.2249
9:78476358:T:C	50	100	1	0.03123
9:78476520:G:A	50	100	1	0.02524
9:78477070:T:C	50	100	1	0.01398
9:78477145:G:A	50	100	0.96	0.03068
9:78477224:C:T	50	100	0.98	0.1126
9:78477236:G:C	50	100	0.99	0.2217
9:78477240:A:G	50	100	0.99	0.3266
9:78477387:G:A	50	100	1	0.03123
9:78478082:T:G	50	100	0.98	0.2253
9:78478205:C:T	50	100	1	0.03123
9:78478433:C:T	50	100	1	0.02251
9:78478768:G:A	50	100	0.99	0.3257
9:78478784:G:A	50	100	1	0.1126
9:78478841:C:G	50	100	0.99	0.1463
9:78478853:A:C	50	100	0.8	0.02542
9:78479357:G:C	50	100	1	0.405
9:78479375:T:G	50	100	1	0.4049
9:78479689:A:G	50	100	1	0.01979
9:78480092:T:A	50	100	1	0.03377
9:78480138:G:C	50	100	1	0.1133
9:78480411:C:T	50	100	0.99	0.313
9:78480744:A:G	50	100	1	0.01398
9:78480997:G:A	50	100	0.99	0.3155
9:78481087:T:C	50	100	1	0.1122
9:78481386:G:T	50	100	1	0.213
9:78481574:C:T	50	100	1	0.2229
9:78481687:G:A	50	100	1	0.394
9:78481719:A:T	50	100	1	0.112
9:78481779:C:G	50	100	0.99	0.112
9:78481840:C:T	50	100	1	0.2229
9:78481879:C:T	50	100	0.99	0.146
9:78482311:A:G	50	100	0.84	0.01053
9:78482498:T:C	50	100	1	0.02106
9:78482589:C:G	50	100	1	0.2141
9:78482613:A:T	50	100	0.97	0.4129
9:78482818:C:G	50	100	1	0.3882
9:78482860:T:G	50	100	0.6	0.01017
9:78483089:G:A	50	100	0.99	0.3155
9:78483097:G:A	50	100	1	0.03123
9:78483432:G:A	50	100	1	0.224
9:78483579:G:A	50	100	1	0.2229
9:78483652:T:C	50	100	0.99	0.319
9:78483913:C:A	50	100	0.99	0.402
9:78484065:T:G	50	100	1	0.01398
9:78484252:A:G	50	100	1	0.01398
9:78484360:G:A	50	100	0.99	0.2231
9:78484484:C:A	50	100	0.97	0.1373
9:78484489:G:A	50	100	0.99	0.3936
9:78484545:G:C	50	100	1	0.01398
9:78484917:A:G	50	100	1	0.02651
9:78485083:A:G	50	98	0.98	0.297
9:78485194:C:A	50	100	0.99	0.03141
9:78485313:C:G	50	100	0.98	0.1474
9:78485481:G:A	50	100	0.98	0.2131
9:78485687:A:T	50	100	0.98	0.01743
9:78485774:A:T	50	100	0.62	0.01089
9:78486055:G:T	50	100	0.98	0.3117
9:78486229:G:A	50	100	0.99	0.01961
9:78486661:T:C	50	100	0.97	0.2284
9:78486674:A:C	50	100	0.98	0.3836
9:78487044:T:A	50	100	0.7	0.0187
9:78487112:G:A	50	100	0.99	0.2269
9:78487229:G:A	50	98	0.79	0.01452
9:78487527:A:G	50	100	0.99	0.02088
9:78487739:C:T	50	100	0.99	0.2269
9:78487801:A:G	50	100	0.98	0.2295
9:78488538:G:T	50	100	0.99	0.226
9:78488617:C:T	50	98	0.93	0.01216
9:78488622:C:T	50	100	0.99	0.2338
9:78488859:A:G	50	100	1	0.01289
9:78489071:T:C	50	100	0.99	0.2331
9:78489215:G:A	50	100	0.99	0.03086
9:78489472:T:G	50	100	0.99	0.01289
9:78489771:G:C	50	100	0.98	0.232
9:78489981:A:G	50	94	0.83	0.1347
9:78490085:A:G	50	100	0.97	0.2279
9:78490807:C:A	50	100	0.9	0.01888
9:78491350:G:A	50	100	0.98	0.1743
9:78491560:A:G	50	100	0.98	0.2507
9:78491800:G:T	50	100	0.98	0.173
9:78491818:G:A	50	100	0.98	0.1728
9:78491843:G:A	50	100	0.96	0.03123
9:78491885:T:C	50	100	0.98	0.1728
9:78492454:C:A	45	95.6	0.93	0.01416
9:78492486:G:A	48	93.8	0.99	0.2039
9:78492617:T:A	50	96	0.99	0.1683
9:78492798:G:A	50	96	0.99	0.1777
9:78492956:T:G	50	98	0.98	0.1616
9:78493356:A:G	50	100	0.97	0.03141
9:78493387:G:A	50	100	1	0.02723
9:78493445:A:G	50	100	0.99	0.01561
9:78493541:G:A	50	98	0.9	0.01634
9:78493818:G:A	50	100	1	0.1683
9:78493851:A:G	49	100	1	0.1683
9:78493935:A:G	50	100	0.97	0.01452
9:78494154:G:A	50	100	1	0.1676
9:78494272:C:A	50	100	1	0.1683
9:78494414:G:A	50	100	0.95	0.02197
9:78494456:T:G	50	100	1	0.01979
9:78494501:T:A	50	100	1	0.1683
9:78494689:T:C	50	100	0.99	0.2099
9:78494909:G:C	50	100	0.99	0.4303
9:78494945:A:G	50	100	1	0.1667
9:78495413:G:A	50	100	1	0.1668
9:78495586:C:T	50	100	1	0.4319
9:78495883:C:T	50	100	0.99	0.01525
9:78495943:T:A	50	100	1	0.4248
9:78496174:G:C	50	100	1	0.1663
9:78496193:A:G	50	100	1	0.1663
9:78496248:A:G	50	100	1	0.4247
9:78496809:T:G	50	100	1	0.02723
9:78496930:G:C	50	100	0.99	0.03195
9:78496962:T:G	50	100	0.99	0.01471
9:78497015:A:C	50	100	1	0.2576
9:78497115:G:A	50	100	1	0.01761
9:78497458:G:A	50	100	1	0.1665
9:78497465:C:G	50	100	1	0.1665
9:78497866:T:G	50	100	1	0.1667
9:78498014:C:A	50	98	1	0.258
9:78498113:A:G	50	100	1	0.01525
9:78498197:C:G	50	100	1	0.4274
9:78498249:T:G	50	100	1	0.1661
9:78498318:T:C	50	100	0.99	0.06264
9:78498634:C:G	50	100	0.99	0.03304
9:78498746:T:G	50	100	1	0.2576
9:78498893:C:G	49	100	0.99	0.05864
9:78499087:A:G	50	100	0.95	0.01816
9:78499222:G:A	50	100	0.99	0.05864
9:78499259:G:A	50	100	1	0.2607
9:78499464:G:A	50	100	1	0.1661
9:78499611:G:A	50	100	1	0.03304
9:78500319:C:T	50	100	1	0.1663
9:78500557:G:A	50	100	1	0.1661
9:78500746:G:A	50	100	1	0.2605
9:78501136:C:G	50	100	1	0.02977
9:78501175:G:C	50	100	1	0.1661
9:78501203:G:A	50	100	1	0.1661
9:78501252:C:T	50	100	1	0.01525
9:78501275:C:T	50	100	0.99	0.2598
9:78501334:G:A	50	100	0.99	0.06064
9:78501378:G:A	50	100	1	0.1661
9:78501388:G:A	50	100	1	0.03304
9:78501477:A:G	50	100	1	0.1661
9:78501540:A:G	50	100	1	0.1661
9:78501565:T:C	50	100	1	0.1661
9:78501701:T:C	50	100	1	0.1723
9:78501805:A:G	50	100	1	0.03304
9:78501944:G:A	50	100	1	0.1663
9:78501967:G:A	50	100	0.99	0.06754
9:78502070:T:C	50	100	0.97	0.01797
9:78502292:T:C	50	100	1	0.01961
9:78502303:C:A	50	100	1	0.1663
9:78502396:G:T	50	100	1	0.1663
9:78502830:T:C	50	100	1	0.1017
9:78502853:A:T	50	100	1	0.1017
9:78502908:G:C	50	100	1	0.4276
9:78502968:G:A	50	100	1	0.03304
9:78503588:A:T	50	100	1	0.1663
9:78503623:A:T	50	100	1	0.1663
9:78503772:G:A	50	100	1	0.22
9:78504021:T:C	50	100	1	0.01507
9:78504107:C:T	50	100	1	0.1661
9:78504286:G:A	50	100	1	0.1661
9:78504482:T:C	50	100	1	0.1634
9:78504524:C:T	50	100	1	0.03195
9:78504527:C:A	50	100	1	0.02723
9:78504659:G:A	50	100	1	0.1661
9:78504663:A:C	50	100	1	0.4243
9:78504930:A:G	50	100	1	0.4243
9:78504943:C:A	50	100	1	0.1344
9:78505065:G:A	50	100	1	0.1661
9:78505107:G:A	50	98	0.94	0.02524
9:78505108:A:G	50	98	1	0.1661
9:78505118:C:G	50	98	1	0.1661
9:78505167:G:A	50	100	1	0.1661
9:78505221:G:T	50	100	1	0.1661
9:78505504:G:A	50	100	1	0.1661
9:78505698:C:T	50	100	1	0.2362
9:78505712:C:T	50	100	0.98	0.06481
9:78505734:A:T	50	100	1	0.1661
9:78505746:C:T	50	100	1	0.1661
9:78505802:G:C	50	100	1	0.1661
9:78505987:G:C	50	100	1	0.1661
9:78506074:T:C	50	100	1	0.2362
9:78506103:G:A	50	100	0.99	0.06681
9:78506166:A:G	50	100	1	0.1661
9:78506167:C:T	50	100	0.99	0.0659
9:78506181:C:G	50	100	1	0.26
9:78506258:C:T	50	100	1	0.4265
9:78506359:C:T	50	100	1	0.1659
9:78506436:C:T	50	100	1	0.1659
9:78506679:T:C	50	100	0.99	0.06318
9:78506908:T:A	50	100	0.99	0.01053
9:78507055:G:A	50	100	0.99	0.03994
9:78507061:G:T	50	100	0.99	0.1314
9:78507166:T:C	50	100	0.97	0.0158
9:78507306:A:T	49	100	1	0.4237
9:78507717:G:A	50	100	1	0.1491
9:78507736:G:A	50	100	1	0.1491
9:78508357:G:A	50	100	0.98	0.0167
9:78508762:G:A	50	100	1	0.04739
9:78508776:A:G	50	100	1	0.2778
9:78508841:C:T	50	100	1	0.2353
9:78508856:G:A	50	100	1	0.2758
9:78509234:G:A	50	100	1	0.04829
9:78510336:G:A	50	100	0.99	0.04357
9:78510726:G:T	50	100	1	0.01398
9:78510747:A:G	50	100	0.98	0.01398
9:78510923:T:C	50	100	0.98	0.4682
9:78510949:T:A	50	100	1	0.2778
9:78511542:A:G	50	100	1	0.2778
9:78511649:A:G	50	100	1	0.01398
9:78512093:A:G	50	100	1	0.02651
9:78512284:G:A	50	100	1	0.0256
9:78512415:G:A	50	100	1	0.06627
9:78512635:G:A	50	100	1	0.2778
9:78513017:C:T	50	100	1	0.01507
9:78513473:T:C	50	100	0.99	0.04466
9:78513536:A:G	50	100	0.99	0.04267
9:78513676:C:T	50	100	1	0.0167
9:78513716:C:A	50	100	1	0.01398
9:78513995:A:T	50	100	0.99	0.4677
9:78514275:T:C	50	100	0.99	0.4236
9:78514401:C:G	50	100	1	0.0394
9:78514481:C:T	50	100	1	0.0167
9:78514575:G:A	50	100	0.94	0.01688
9:78514634:A:C	50	100	1	0.4236
9:78514680:T:C	50	100	0.99	0.04285
9:78514866:C:A	50	100	1	0.2785
9:78515050:C:T	50	98	0.91	0.01452
9:78515104:A:G	50	100	1	0.06518
9:78515572:T:A	50	100	1	0.0167
9:78515800:C:G	50	100	0.99	0.3095
9:78515806:T:G	50	100	0.99	0.2856
9:78516505:C:T	50	98	0.94	0.04303
9:78516828:T:C	50	100	1	0.274
9:78517153:T:C	50	100	1	0.01053
9:78517635:G:T	50	100	0.99	0.4515
9:78517895:G:T	50	100	1	0.2763
9:78518248:G:A	50	100	1	0.2117
9:78518624:G:C	50	98	0.99	0.4256
9:78518677:G:C	50	100	1	0.2763
9:78519239:T:A	50	100	1	0.2767
9:78519386:T:G	50	100	1	0.2767
9:78519526:G:A	50	100	0.82	0.03994
9:78519658:C:T	50	100	1	0.02669
9:78519837:G:C	50	100	0.9	0.01144
9:78520342:G:A	50	100	1	0.2769
9:78520461:C:T	50	100	0.99	0.2001
9:78520740:A:G	50	100	1	0.2767
9:78520938:G:A	50	100	1	0.2761
9:78521020:A:T	50	100	1	0.2763
9:78521238:G:A	50	100	1	0.09114
9:78521496:G:A	50	100	1	0.01035
9:78521610:G:A	50	100	1	0.01688
9:78521621:C:A	50	100	1	0.01961
9:78521625:G:C	50	100	1	0.2093
9:78522168:A:G	50	100	0.99	0.171
9:78522187:G:C	50	100	1	0.2117
9:78522262:A:G	50	100	0.99	0.04339
9:78522640:T:C	50	100	1	0.2092
9:78522772:A:G	50	100	1	0.04339
9:78522868:A:C	50	100	1	0.4212
9:78523197:G:A	50	100	1	0.2756
9:78523548:A:T	50	96	1	0.2754
9:78523811:C:G	50	100	0.98	0.02578
9:78523986:C:G	50	100	1	0.07426
9:78524218:A:G	50	100	1	0.2836
9:78524377:C:T	50	100	1	0.0581
9:78524427:T:C	50	100	1	0.01943
9:78524461:C:T	50	94	0.88	0.06463
9:78524521:A:G	50	100	1	0.05737
9:78524994:G:A	50	100	0.9	0.01525
9:78525143:A:G	50	100	1	0.01053
9:78525175:T:C	50	98	0.74	0.01198
9:78525185:G:A	50	100	1	0.04938
9:78525294:G:A	50	100	1	0.03413
9:78525312:G:A	50	100	0.99	0.08315
9:78525522:C:T	50	100	1	0.01943
9:78525530:T:G	50	100	0.9	0.02633
9:78525718:A:G	50	100	1	0.4207
9:78525876:G:A	50	100	1	0.2093
9:78525923:A:T	50	98	0.79	0.0158
9:78525942:T:C	50	100	1	0.03322
9:78525996:T:C	50	100	1	0.06772
9:78526352:G:C	50	100	1	0.04829
9:78526579:G:A	50	100	0.94	0.0236
9:78526678:G:A	50	100	0.98	0.04321
9:78526864:C:A	50	100	1	0.3854
9:78527219:A:C	50	100	1	0.2042
9:78527369:G:A	50	100	1	0.01507
9:78527456:G:A	50	100	1	0.06772
9:78527771:T:C	50	100	1	0.384
9:78527842:G:A	50	100	1	0.1026
9:78527946:T:C	50	100	1	0.06227
9:78528454:T:A	50	100	1	0.4285
9:78528471:A:C	50	98	0.99	0.2536
9:78528570:T:C	50	98	0.99	0.2536
9:78528709:A:G	50	98	0.99	0.2534
9:78528957:G:C	50	98	0.99	0.3154
9:78529026:A:C	50	98	0.99	0.2044
9:78529267:G:A	50	100	1	0.03322
9:78529323:C:A	50	100	1	0.06409
9:78529363:G:A	50	98	0.99	0.3702
9:78529522:A:C	50	100	1	0.01398
9:78529532:C:T	50	100	1	0.05447
9:78529733:C:A	50	100	0.99	0.01943
9:78529846:C:T	50	100	1	0.01398
9:78530026:C:G	50	100	0.76	0.01743
9:78530141:T:C	50	100	0.9	0.02487
9:78530166:A:G	50	100	1	0.01943
9:78530316:T:C	50	100	1	0.04031
9:78530384:T:C	50	100	1	0.01943
9:78530421:C:T	50	100	1	0.01398
9:78530474:T:G	50	100	1	0.04031
9:78530524:T:A	50	98	0.99	0.3065
9:78530530:C:G	50	100	1	0.03377
9:78530536:T:C	50	98	0.99	0.3092
9:78530858:G:C	50	98	0.99	0.1563
9:78530931:A:C	50	100	1	0.01398
9:78531227:T:C	50	100	0.99	0.203
9:78531344:G:A	50	100	0.99	0.3589
9:78531685:C:A	50	100	0.97	0.4435
9:78531819:G:T	50	96	0.94	0.01852
9:78531821:C:G	50	98	0.98	0.4582
9:78532264:G:A	50	100	0.95	0.01543
9:78532937:G:A	50	100	0.98	0.459
9:78533422:A:G	50	100	0.98	0.4929
9:78533436:A:G	50	100	1	0.02578
9:78533814:G:A	50	100	0.99	0.063
9:78533840:G:A	50	100	0.85	0.01271
9:78534152:A:G	50	100	0.99	0.3626
9:78534177:C:G	50	100	0.99	0.2111
9:78534710:T:C	50	100	0.99	0.03377
9:78534762:G:C	50	100	0.99	0.02269
9:78535498:G:A	48	97.9	0.99	0.06264
9:78535690:T:C	47	97.9	0.98	0.08297
9:78535759:G:C	38	94.7	0.97	0.03395
9:78535802:T:C	44	97.7	0.95	0.03032
9:78535860:C:T	49	98	0.97	0.1629
9:78536220:A:G	50	100	0.98	0.03286
9:78536759:C:T	50	100	1	0.01416
9:78537264:C:T	50	100	1	0.01398
9:78537670:A:G	50	100	1	0.01434
9:78538054:T:C	50	100	0.98	0.2362
9:78538641:T:C	50	100	0.99	0.02669
9:78538649:C:T	50	100	0.99	0.01797
9:78538704:G:T	50	96	0.95	0.1144
9:78539585:T:C	50	98	0.92	0.1643
9:78539640:T:G	50	100	0.94	0.2131
9:78539643:T:C	50	100	0.95	0.01452
9:78539729:C:G	50	100	0.96	0.01997
9:78539740:A:T	50	100	0.85	0.0158
9:78539749:G:A	50	100	0.93	0.07153
9:78540461:T:C	50	98	0.72	0.02923
9:78541993:T:C	50	98	0.78	0.01816
9:78542184:T:G	50	100	0.87	0.02415
9:78542188:A:G	50	100	0.89	0.01271
9:78543004:G:C	50	100	0.92	0.01162
9:78543197:A:G	50	94	0.83	0.4038
9:78543527:C:T	50	86	0.81	0.3152
9:78544055:G:C	50	100	0.82	0.06336
9:78544320:A:C	50	100	0.91	0.1832
9:78544393:C:T	50	96	0.86	0.4906
9:78544560:G:A	50	100	0.82	0.02269
9:78544577:T:C	50	100	0.89	0.11
9:78544709:C:T	50	90	0.88	0.3106
9:78545362:G:T	50	96	0.88	0.02705
9:78545658:T:G	50	100	0.96	0.01126
9:78546144:T:A	50	94	0.83	0.01253
9:78546681:C:T	50	100	0.94	0.07752
9:78546683:C:T	50	90	0.92	0.3146
9:78547207:C:G	50	100	0.96	0.05937
9:78547211:G:A	50	90	0.85	0.09622
9:78547519:C:T	50	96	0.94	0.1912
9:78547829:T:A	50	96	0.94	0.191
9:78547830:C:T	50	96	0.94	0.1912
9:78547901:C:A	50	96	0.94	0.1923
9:78547932:T:C	50	98	0.67	0.01434
9:78548162:C:G	50	98	0.95	0.01162
9:78548557:G:A	50	90	0.94	0.4562
9:78548619:G:A	50	98	0.89	0.04194
9:78548985:T:C	50	100	0.92	0.07789
9:78549183:G:A	50	96	0.93	0.1905
9:78549281:G:A	50	96	0.93	0.1763
9:78549640:A:C	50	96	0.91	0.2603
9:78549968:G:C	50	100	0.95	0.01017
9:78550021:C:T	50	96	0.93	0.2104
9:78550106:T:A	50	96	0.95	0.1777
9:78550205:A:C	50	100	0.9	0.0216
9:78550457:G:A	50	98	0.94	0.06064
9:78550466:C:T	49	100	0.92	0.02033
9:78550574:G:A	50	96	0.94	0.2562
9:78550577:C:T	50	100	0.92	0.02052
9:78550589:C:G	50	98	0.92	0.01235
9:78550762:G:A	50	100	0.93	0.02415
9:78550995:T:C	50	96	0.98	0.3991
9:78551066:T:C	50	98	0.88	0.01216
9:78551110:C:T	50	100	0.99	0.4012
9:78551111:G:A	50	96	0.95	0.1765
9:78551204:C:T	50	100	0.99	0.3922
9:78551456:T:C	50	100	1	0.3971
9:78551667:T:G	50	100	1	0.3976
9:78551675:T:C	50	100	1	0.3976
9:78551999:C:T	50	100	1	0.396
9:78552091:T:A	50	100	1	0.3963
9:78552211:A:C	50	100	1	0.3963
9:78552230:A:C	50	98	0.99	0.3586
9:78552417:T:C	50	100	1	0.3963
9:78552704:A:G	50	100	1	0.3969
9:78552774:A:G	50	100	0.89	0.04847
9:78552801:A:G	50	98	0.97	0.03504
9:78552905:G:C	50	100	1	0.3947
9:78552907:A:G	50	100	0.8	0.01271
9:78552925:T:C	50	100	1	0.3947
9:78552927:C:T	50	100	1	0.3947
9:78553110:A:G	50	100	0.98	0.2075
9:78553302:A:G	50	92	0.98	0.2689
9:78553319:C:T	50	100	1	0.3949
9:78553334:C:T	50	100	1	0.3949
9:78553592:C:T	50	100	1	0.3951
9:78553900:G:A	47	97.9	1	0.3951
9:78553924:C:G	50	100	0.99	0.01434
9:78554120:C:G	50	98	0.98	0.2068
9:78554191:G:T	50	100	1	0.3952
9:78554244:C:G	50	100	1	0.3951
9:78554321:G:A	50	100	1	0.3951
9:78554486:G:A	50	100	1	0.01271
9:78554633:C:T	50	100	1	0.398
9:78554647:G:A	50	98	0.98	0.04975
9:78554818:T:C	50	100	1	0.421
9:78554834:G:A	50	100	1	0.3952
9:78554849:C:T	50	100	0.99	0.3949
9:78554851:G:A	50	92	0.99	0.2692
9:78554858:T:G	50	100	1	0.3949
9:78554961:A:C	50	100	0.97	0.03486
9:78555034:T:C	50	100	0.98	0.1944
9:78555471:C:A	50	100	1	0.3967
9:78555489:C:A	50	100	1	0.3951
9:78555494:T:C	50	98	0.94	0.03159
9:78556320:C:T	50	100	1	0.3952
9:78556355:T:C	50	100	1	0.3952
9:78556742:G:A	50	100	1	0.3951
9:78556789:T:G	50	100	0.98	0.2084
9:78556806:G:A	50	100	1	0.3949
9:78556867:G:T	50	100	0.99	0.3949
9:78556982:T:C	50	94	0.98	0.2874
9:78558220:G:A	50	98	0.9	0.05592
9:78558319:G:A	50	92	0.98	0.3302
9:78558337:A:C	50	100	0.77	0.01979
9:78558366:C:G	50	100	1	0.3996
9:78559160:C:T	50	100	1	0.4167
9:78559217:G:A	50	98	0.98	0.1928
9:78559392:A:T	50	100	0.99	0.02197
9:78559454:G:T	50	94	0.98	0.278
9:78559658:G:A	50	96	0.97	0.4664
9:78559738:A:G	50	100	0.99	0.01216
9:78559937:C:T	50	100	0.97	0.03577
9:78560154:C:T	50	98	1	0.01198
9:78560583:G:A	50	96	0.97	0.4664
9:78560742:G:A	50	94	0.97	0.1567
9:78561359:A:T	50	100	0.99	0.01489
9:78561459:A:C	50	100	0.99	0.01216
9:78561633:A:C	50	96	0.97	0.05773
9:78561750:T:C	50	100	1	0.01089
9:78562170:T:C	50	86	0.87	0.09659
9:78562286:C:G	50	100	0.98	0.3974
9:78562539:C:T	50	96	0.94	0.02233
9:78563104:G:A	50	94	0.95	0.4225
9:78563246:C:A	50	100	0.99	0.01471
9:78563406:G:A	50	98	0.88	0.1736
9:78563562:C:T	50	100	0.99	0.1705
9:78563701:T:C	50	100	0.99	0.1794
9:78563978:C:T	50	100	0.99	0.179
9:78563981:G:C	50	100	0.99	0.179
9:78564014:C:T	50	98	1	0.165
9:78564192:C:T	50	100	0.76	0.01997
9:78564216:A:G	50	100	0.8	0.01888
9:78564279:G:A	50	100	0.97	0.2239
9:78564401:C:A	50	100	0.99	0.1788
9:78564497:C:T	50	100	0.78	0.0679
9:78564506:C:T	50	98	0.98	0.1373
9:78564536:T:A	50	98	0.96	0.2239
9:78565020:A:G	50	100	0.96	0.03504
9:78565388:A:G	50	98	0.96	0.2968
9:78565715:A:G	50	96	0.98	0.161
9:78566535:A:G	50	98	0.97	0.1732
9:78566573:G:A	50	96	0.95	0.3282
9:78566820:G:C	50	100	0.99	0.01452
9:78567175:C:A	50	100	0.84	0.01017
9:78567746:G:A	50	96	0.91	0.08733
9:78568323:A:T	50	94	0.94	0.4835
9:78568354:C:T	50	98	0.95	0.07371
9:78568382:G:A	50	98	0.94	0.01616
9:78568408:A:T	50	100	0.92	0.06808
9:78569489:C:T	50	98	0.92	0.3332
9:78569806:G:C	50	98	0.84	0.01707
9:78570299:G:A	50	96	0.92	0.08642
9:78570446:C:T	50	100	0.97	0.01489
9:78571048:G:A	50	96	0.89	0.03558
9:78571291:G:A	50	96	0.91	0.4508
9:78571466:C:A	50	98	0.84	0.09586
9:78571682:A:T	50	98	0.95	0.02651
9:78572711:A:G	50	100	0.78	0.01289
9:78572750:C:T	50	94	0.88	0.4833
9:78572905:A:G	50	100	0.87	0.02106
9:78572941:G:C	50	88	0.82	0.3885
9:78573061:A:G	50	96	0.89	0.02088
9:78573822:G:A	50	84	0.72	0.3511
9:78574120:T:C	50	96	0.78	0.1518
9:78574523:A:G	50	92	0.85	0.3313
9:78574668:C:T	50	100	0.95	0.03195
9:78574786:T:A	50	98	0.92	0.2711
9:78575340:C:T	50	100	0.95	0.3246
9:78575597:G:T	50	100	0.96	0.3406
9:78575681:G:T	50	100	0.95	0.3382
9:78575996:C:T	50	100	0.97	0.0394
9:78576074:G:A	50	98	0.96	0.3195
9:78576197:G:A	50	98	0.96	0.3431
9:78576336:C:A	50	96	0.94	0.2691
9:78576450:G:A	50	98	0.96	0.3613
9:78576727:A:C	50	100	0.99	0.02905
9:78577261:C:T	50	100	1	0.02269
9:78577506:A:G	50	100	0.97	0.0118
9:78577600:T:G	50	100	0.72	0.01162
9:78578380:A:T	50	100	0.95	0.02233
9:78578859:A:G	50	100	0.99	0.3912
9:78579298:C:T	50	100	0.98	0.2549
9:78579340:A:G	50	100	0.94	0.05683
9:78579468:G:A	50	100	0.99	0.2444
9:78579671:T:C	50	100	0.99	0.03486
9:78579725:A:G	50	100	0.99	0.2723
9:78580130:T:C	50	100	0.99	0.2177
9:78580139:A:G	50	100	0.99	0.2311
9:78580926:T:C	50	100	1	0.1062
9:78581025:C:T	50	100	0.99	0.2424
9:78581128:G:T	50	100	0.91	0.05556
9:78581495:C:T	50	100	0.99	0.2415
9:78581900:C:T	50	100	1	0.03359
9:78581980:G:A	50	94	0.93	0.2545
9:78582032:G:A	50	100	0.99	0.2411
9:78582342:T:A	50	100	0.99	0.2409
9:78582753:G:C	50	100	1	0.02215
9:78583557:C:A	50	100	1	0.01216
9:78584800:A:G	50	100	0.94	0.06972
9:78584982:T:C	50	100	0.97	0.01307
9:78585204:A:C	50	100	0.73	0.01089
9:78585328:T:C	50	100	0.95	0.01888
9:78585410:A:G	50	100	0.96	0.03141
9:78585419:T:C	50	100	1	0.05537
9:78585644:A:G	50	100	0.79	0.01053
9:78585841:C:G	50	100	0.99	0.2362
9:78585950:C:G	50	98	0.93	0.05102
9:78585975:T:A	50	100	0.99	0.3504
9:78585996:A:C	50	100	1	0.05537
9:78586614:A:C	50	100	0.96	0.03195
9:78586682:G:A	50	98	0.99	0.2217
9:78587551:G:C	50	100	0.99	0.2175
9:78588629:C:T	50	98	0.94	0.02197
9:78588981:G:C	50	100	0.97	0.01325
9:78589007:A:C	50	100	1	0.05537
9:78589878:G:A	50	100	1	0.01071
9:78589879:C:T	50	100	1	0.01071
9:78591878:A:C	50	100	0.98	0.2157
9:78592315:T:C	50	100	1	0.01707
9:78594243:G:A	50	100	0.99	0.3989
9:78594550:A:T	50	100	1	0.04194
9:78594735:A:G	50	100	0.98	0.2173
9:78595465:C:G	50	98	0.94	0.02124
9:78596072:G:T	50	100	1	0.01307
9:78596351:C:G	50	100	1	0.01107
9:78596497:C:A	50	100	0.73	0.01198
9:78597469:A:G	50	100	0.98	0.2827
9:78598432:A:C	50	100	0.99	0.01271
9:78598607:T:G	50	100	1	0.09314
9:78598685:G:A	50	100	0.9	0.01289
9:78598904:T:C	50	100	1	0.05683
9:78598975:C:A	50	100	0.87	0.04067
9:78599117:T:C	50	98	0.98	0.287
9:78599286:G:C	50	100	0.94	0.2082
9:78599386:T:C	50	100	1	0.0187
9:78599588:G:A	50	100	1	0.01271
9:78599790:G:C	50	100	1	0.03794
9:78600147:T:C	50	100	1	0.05156
9:78600281:C:T	50	96	0.7	0.01979
9:78600324:T:C	50	100	1	0.03068
9:78600521:T:C	50	100	0.98	0.3137
9:78600560:A:G	50	100	0.98	0.3137
9:78600871:A:T	50	100	1	0.05447
9:78601881:G:A	50	100	1	0.01271
9:78601958:A:C	50	100	1	0.01107
9:78602271:T:A	50	96	0.71	0.01906
9:78602416:T:C	50	100	1	0.06718
9:78602580:T:C	50	98	0.94	0.126
9:78602718:C:A	50	100	0.98	0.2847
9:78603047:T:C	50	100	1	0.06663
9:78603086:T:C	50	96	0.91	0.07407
9:78603771:T:A	50	100	0.98	0.2798
9:78604065:A:G	50	100	1	0.03976
9:78604161:A:G	50	100	1	0.04321
9:78604273:T:C	50	100	0.98	0.2796
9:78604325:C:A	50	100	0.99	0.03976
9:78604675:T:C	50	100	1	0.0394
9:78604773:C:T	50	100	0.86	0.03322
9:78605204:T:C	50	96	0.72	0.01961
9:78605458:G:A	50	100	1	0.0276
9:78605999:C:G	50	100	1	0.02578
9:78606360:C:T	50	100	0.86	0.01107
9:78606414:C:T	50	100	1	0.08424
9:78606584:T:C	50	100	1	0.07335
9:78606626:T:C	50	100	0.99	0.3647
9:78606750:C:T	50	100	1	0.01089
9:78607312:C:A	50	100	0.98	0.2821
9:78607444:A:C	50	98	0.98	0.2792
9:78607637:G:C	50	100	0.96	0.3448
9:78607869:C:T	50	98	0.98	0.3215
9:78608019:C:T	50	96	0.96	0.1761
9:78608106:A:G	50	96	0.98	0.189
9:78608352:A:G	50	100	0.97	0.02614
9:78608590:A:G	50	100	0.98	0.2814
9:78608807:T:C	50	100	0.97	0.2602
9:78608886:A:G	50	100	0.98	0.2315
9:78609430:G:A	50	100	1	0.02451
9:78609745:G:A	50	100	0.9	0.02451
9:78609981:C:G	50	100	0.99	0.3253
9:78610175:A:G	50	98	0.93	0.1309
9:78610254:G:A	50	100	0.9	0.03667
9:78610269:C:T	50	100	0.98	0.2099
9:78610324:C:T	50	100	0.99	0.2351
9:78610457:G:A	50	100	0.98	0.209
9:78610683:C:T	50	100	1	0.02197
9:78611199:A:G	50	100	0.98	0.0472
9:78611255:G:A	50	100	0.91	0.03667
9:78611351:C:T	50	100	0.98	0.2097
9:78611432:T:G	50	100	0.98	0.2193
9:78611591:C:A	50	100	0.98	0.2097
9:78611659:C:A	50	98	0.94	0.08515
9:78611669:C:G	50	100	0.98	0.2789
9:78611680:T:C	50	100	0.98	0.2789
9:78611923:T:A	50	100	0.96	0.08442
9:78612293:C:T	50	98	0.97	0.0354
9:78612378:C:T	50	100	0.98	0.2092
9:78612389:C:T	50	98	0.98	0.2449
9:78612730:G:A	50	100	0.99	0.2092
9:78613102:C:T	50	100	0.99	0.2111
9:78613420:G:A	50	100	0.99	0.2101
9:78613632:C:A	50	100	0.97	0.0541
9:78613781:T:G	50	100	0.99	0.2101
9:78614173:T:G	50	100	0.99	0.2101
9:78615025:T:C	50	100	0.97	0.01634
9:78615226:C:T	50	100	0.9	0.02469
9:78615432:A:G	50	98	0.73	0.01198
9:78616139:G:A	50	100	0.97	0.4112
9:78616758:A:C	50	100	0.99	0.1135
9:78617480:G:A	50	100	0.99	0.2111
9:78617537:C:T	50	100	0.99	0.2111
9:78617911:A:G	50	100	0.99	0.3408
9:78617955:T:C	50	100	0.98	0.2219
9:78618017:C:G	50	100	0.86	0.01089
9:78618064:A:G	50	100	0.99	0.2106
9:78618082:A:G	50	100	0.99	0.2106
9:78618311:G:A	50	100	0.97	0.2179
9:78618395:C:T	50	100	0.98	0.03994
9:78618396:A:G	50	100	0.99	0.05301
9:78618420:C:T	50	100	0.98	0.04012
9:78618449:C:T	49	95.9	0.93	0.05864
9:78618521:G:A	50	98	0.92	0.02233
9:78618632:G:C	50	98	0.89	0.04412
9:78618770:G:T	50	100	0.96	0.4194
9:78619162:T:C	50	100	0.96	0.276
9:78619734:A:C	50	98	0.7	0.03431
9:78621374:G:A	50	100	0.97	0.01652
9:78621542:A:G	50	100	0.96	0.04503
9:78621553:C:T	50	98	0.92	0.02251
9:78622485:C:T	50	100	0.94	0.03286
9:78622618:G:A	50	100	0.98	0.01652
9:78622691:C:G	50	98	0.95	0.3633
9:78623153:G:T	50	100	0.75	0.01126
9:78623339:C:G	50	94	0.94	0.2142
9:78623403:G:A	50	100	0.96	0.02832
9:78623454:G:A	50	94	0.94	0.2151
9:78623580:G:C	50	100	0.89	0.03014
9:78624102:A:G	50	94	0.92	0.1587
9:78624202:A:G	50	100	0.87	0.02869
9:78625134:G:C	50	100	0.86	0.01162
9:78625189:C:T	50	96	0.83	0.1509
9:78625300:A:G	50	98	0.92	0.06627
9:78625526:T:C	50	100	0.81	0.01271
9:78625584:A:G	50	98	0.76	0.02106
9:78625679:G:A	50	90	0.83	0.2856
9:78625877:A:G	50	98	0.93	0.01216
9:78626428:T:G	50	100	0.63	0.02796
9:78626805:C:T	50	94	0.9	0.343
9:78626811:G:T	50	100	0.89	0.02451
9:78626982:A:T	50	100	0.98	0.01507
9:78627041:C:G	50	100	0.95	0.03304
9:78627395:T:A	50	100	0.61	0.01344
9:78628403:C:T	50	100	0.96	0.01779
9:78629071:A:G	50	96	0.91	0.1077
9:78630414:A:C	50	100	1	0.01489
9:78631190:C:T	50	100	0.97	0.1469
9:78632593:C:T	50	98	0.78	0.03649
9:78632737:T:C	50	100	1	0.03613
9:78633230:C:G	50	98	0.96	0.3686
9:78633353:T:C	50	100	1	0.0138
9:78633531:C:G	50	98	0.96	0.3203
9:78634007:A:G	50	100	0.99	0.0492
9:78636050:G:A	50	98	0.96	0.3197
9:78636929:T:C	50	100	0.87	0.0216
9:78637180:C:A	50	100	0.96	0.07716
9:78638268:A:C	50	100	1	0.04993
9:78638768:C:T	50	100	1	0.03232
9:78638915:T:C	50	100	0.79	0.01489
9:78638917:A:T	50	100	0.79	0.01489
9:78639029:T:C	50	96	0.99	0.4935
9:78639126:T:C	50	100	0.97	0.02633
9:78639591:A:T	50	100	1	0.01253
9:78639622:T:C	50	96	0.99	0.4924
9:78639832:C:T	50	98	1	0.04394
9:78640130:A:T	48	97.9	0.78	0.01053
9:78640543:C:A	50	98	1	0.4553
9:78640615:C:A	50	100	0.99	0.01452
9:78640826:A:G	50	100	1	0.01489
9:78640878:C:T	50	100	0.87	0.04829
9:78641226:T:C	50	100	1	0.0463
9:78641534:T:C	50	100	0.98	0.1215
9:78642452:A:G	50	100	0.73	0.01053
9:78642982:A:T	50	100	1	0.01489
9:78643317:A:T	50	98	0.99	0.1941
9:78643340:C:T	50	100	0.92	0.07099
9:78643527:T:A	50	100	1	0.2046
9:78643821:C:T	50	98	0.99	0.1941
9:78644279:T:C	50	98	0.99	0.2035
9:78645241:T:C	50	100	1	0.04593
9:78645867:T:A	50	98	0.99	0.2024
9:78646059:A:G	50	100	1	0.01489
9:78646761:A:G	50	100	1	0.04557
9:78647477:G:A	50	100	0.87	0.01416
9:78647931:C:T	50	100	0.98	0.02142
9:78647993:T:A	50	100	0.99	0.2032
9:78648373:T:C	50	98	1	0.01888
9:78648495:A:C	50	100	1	0.0187
9:78648539:T:C	50	100	1	0.01398
9:78648590:G:T	50	100	0.93	0.07062
9:78648652:C:G	50	100	0.73	0.01216
9:78648759:G:A	50	96	0.87	0.0472
9:78650464:T:G	50	98	1	0.2544
9:78650922:G:C	50	100	1	0.01271
9:78651006:T:C	49	95.9	0.98	0.2235
9:78651504:G:C	50	100	1	0.01198
9:78651542:T:C	50	100	1	0.01198
9:78651670:A:G	50	100	0.92	0.04321
9:78651729:T:C	50	100	0.99	0.01216
9:78652383:C:A	50	98	1	0.03214
9:78653074:T:A	48	85.4	0.99	0.4913
9:78653232:A:G	50	100	1	0.01489
9:78653233:C:A	50	96	0.98	0.3794
9:78653519:A:G	50	100	0.96	0.07208
9:78653819:T:C	50	100	1	0.02306
9:78653933:T:G	49	95.9	1	0.4869
9:78653940:G:T	49	95.9	0.99	0.2217
9:78654758:G:C	50	100	0.96	0.02306
9:78655152:A:C	50	100	1	0.03758
9:78655405:T:C	50	100	1	0.03159
9:78655677:G:A	50	100	1	0.1694
9:78655986:C:A	50	96	0.96	0.1227
9:78656545:C:A	50	100	1	0.167
9:78656906:A:G	50	100	1	0.2001
9:78657012:A:G	50	100	0.98	0.04793
9:78657022:G:A	50	98	0.98	0.3359
9:78657177:T:C	50	100	0.95	0.03105
9:78657393:C:T	49	98	1	0.03776
9:78657661:T:A	50	100	1	0.03758
9:78657681:A:T	50	100	0.98	0.1817
9:78657698:C:A	50	98	1	0.1788
9:78657854:T:C	50	100	0.98	0.1694
9:78658198:G:C	50	100	0.99	0.1204
9:78658430:T:C	49	100	1	0.03195
9:78658554:A:G	50	100	1	0.03195
9:78658686:A:G	50	100	0.99	0.03831
9:78658817:T:C	50	100	1	0.0374
9:78658865:C:T	50	98	0.96	0.1894
9:78658930:G:C	50	100	0.96	0.0374
9:78659500:T:C	50	98	1	0.01743
9:78660003:T:A	50	100	0.94	0.03613
9:78660117:T:C	50	100	1	0.04412
9:78660220:A:G	50	100	0.94	0.0374
9:78660358:G:T	50	98	1	0.1678
9:78660422:G:A	50	98	0.72	0.1082
9:78660668:A:G	50	100	0.97	0.04757
9:78661642:G:A	50	100	0.99	0.1768
9:78661828:A:G	50	100	0.98	0.03105
9:78662011:T:C	50	98	1	0.1801
9:78662160:G:A	50	100	0.98	0.03105
9:78662310:G:A	50	100	0.99	0.219
9:78662451:G:T	50	100	0.99	0.1767
9:78662718:G:C	50	100	1	0.03177
9:78662790:G:A	50	100	0.98	0.3226
9:78663195:T:G	50	100	0.99	0.02977
9:78663587:C:T	50	98	0.99	0.1772
9:78663588:A:G	50	100	0.99	0.1727
9:78664395:T:C	50	100	1	0.07389
9:78664418:C:T	50	100	0.98	0.03105
9:78664795:C:T	50	100	0.96	0.02651
9:78666412:A:G	50	100	0.95	0.03758
9:78666468:T:C	50	100	0.99	0.03577
9:78666768:T:C	50	100	0.99	0.2918
9:78666933:G:T	50	98	0.95	0.08678
9:78666999:T:C	50	100	0.98	0.1672
9:78667058:A:G	50	98	0.88	0.03504
9:78667141:A:G	50	100	0.98	0.07807
9:78667573:C:A	50	100	0.91	0.02197
9:78668032:A:G	50	98	0.96	0.03522
9:78668352:G:A	50	98	0.97	0.1777
9:78668802:C:T	50	98	0.8	0.03577
9:78668879:G:A	50	100	1	0.1812
9:78668882:A:G	50	100	0.99	0.409
9:78669429:C:T	50	100	1	0.181
9:78669608:C:T	50	100	1	0.02469
9:78669611:T:C	50	100	0.99	0.2945
9:78670066:T:G	50	100	1	0.02923
9:78670178:C:T	49	100	1	0.02905
9:78670833:T:C	50	100	1	0.2505
9:78670862:A:G	50	100	1	0.07734
9:78670949:C:T	50	100	0.99	0.2843
9:78671177:G:T	50	100	1	0.02923
9:78671958:T:C	50	100	0.9	0.0512
9:78672018:C:G	50	100	0.99	0.2849
9:78672386:C:T	50	100	1	0.02905
9:78672731:C:T	50	100	0.92	0.02233
9:78672828:C:A	50	100	0.9	0.0699
9:78673325:T:G	50	100	0.99	0.2961
9:78673441:G:A	50	100	0.99	0.2947
9:78673743:A:G	50	98	0.92	0.05773
9:78674186:G:A	50	100	1	0.0207
9:78674313:G:A	50	100	1	0.03141
9:78674341:C:T	50	100	1	0.01071
9:78674469:T:G	50	100	1	0.07734
9:78674799:T:C	50	100	0.99	0.2958
9:78674933:T:G	50	100	1	0.03159
9:78675049:A:G	50	100	1	0.07734
9:78675306:C:T	50	100	1	0.03159
9:78675328:T:A	50	100	0.98	0.1914
9:78675368:T:G	50	100	0.99	0.1808
9:78675383:A:G	50	100	1	0.02905
9:78675627:A:G	50	100	0.99	0.3008
9:78675668:G:A	50	98	0.99	0.1318
9:78676570:A:T	50	100	1	0.02905
9:78676826:C:T	50	100	1	0.02923
9:78676924:T:A	50	98	1	0.1674
9:78676931:A:T	50	98	1	0.1674
9:78677063:T:G	50	100	1	0.02905
9:78677410:T:C	50	98	1	0.04012
9:78677481:T:A	50	100	1	0.02905
9:78677617:T:C	50	100	0.99	0.2044
9:78677825:G:A	50	100	0.99	0.2954
9:78677875:A:G	50	100	1	0.02505
9:78677932:T:C	50	100	1	0.02505
9:78678088:A:G	50	100	1	0.01235
9:78678508:A:G	50	98	1	0.07734
9:78679241:G:T	50	98	0.99	0.4143
9:78679769:G:T	50	98	0.98	0.2061
9:78680147:C:G	50	100	1	0.01126
9:78680298:T:G	50	100	1	0.03758
9:78680313:T:C	50	100	0.98	0.1756
9:78680482:T:C	50	100	1	0.01416
9:78680886:T:A	50	98	0.99	0.02088
9:78681003:T:C	50	100	0.98	0.197
9:78681671:A:G	50	100	1	0.03994
9:78681916:T:G	50	100	1	0.02378
9:78681970:A:G	50	100	1	0.06917
9:78682395:G:C	50	100	0.91	0.02378
9:78682656:A:G	50	100	0.99	0.04866
9:78682994:A:G	50	100	1	0.03232
9:78683150:T:G	50	100	0.98	0.03177
9:78683158:G:A	50	100	1	0.03232
9:78683235:G:A	50	100	1	0.03232
9:78683443:T:C	50	100	1	0.03232
9:78684294:G:A	50	100	1	0.03177
9:78684367:T:C	50	100	1	0.04012
9:78684370:G:A	50	100	1	0.03232
9:78684462:T:G	50	100	0.96	0.03232
9:78684516:A:G	50	100	0.99	0.1788
9:78684988:C:T	50	100	1	0.03232
9:78685070:T:C	50	100	0.97	0.12
9:78685212:G:C	50	100	1	0.03232
9:78685465:C:T	50	100	1	0.03232
9:78685474:T:C	50	98	0.95	0.1088
9:78685652:T:C	50	100	1	0.03232
9:78685845:G:A	50	100	1	0.03232
9:78685944:A:G	50	100	0.98	0.2981
9:78686166:T:G	50	100	0.84	0.05465
9:78686381:C:T	50	100	1	0.04012
9:78686456:C:A	50	100	0.92	0.01271
9:78686520:A:G	50	100	1	0.03232
9:78686602:G:A	50	100	1	0.03232
9:78686619:A:G	50	100	1	0.03232
9:78686828:T:C	50	100	1	0.03232
9:78686917:G:A	50	100	0.68	0.01979
9:78687584:C:A	50	100	1	0.03232
9:78687658:C:T	50	100	1	0.02378
9:78687698:G:A	50	94	0.9	0.2135
9:78687706:C:T	50	98	1	0.03214
9:78688131:G:A	50	100	0.97	0.1767
9:78688283:G:A	50	100	1	0.03214
9:78688306:C:G	50	100	1	0.01107
9:78688377:T:A	50	100	1	0.03214
9:78688793:G:T	50	100	1	0.03177
9:78689190:C:T	50	100	0.92	0.01253
9:78689356:A:G	50	100	1	0.04012
9:78689451:C:A	50	100	1	0.03195
9:78690759:T:A	50	100	1	0.0512
9:78691014:T:A	50	100	1	0.03195
9:78691207:G:A	50	100	1	0.03195
9:78691235:A:C	50	100	1	0.03214
9:78691762:G:A	50	100	1	0.03214
9:78691971:T:C	50	100	1	0.04285
9:78692159:T:C	50	100	1	0.03195
9:78692534:G:T	50	100	1	0.0236
9:78692634:T:G	50	100	0.96	0.191
9:78692764:G:A	50	100	0.99	0.02106
9:78692877:C:T	50	100	1	0.03195
9:78692958:C:T	50	100	1	0.03177
9:78693847:T:G	50	96	0.98	0.1447
9:78694658:A:G	50	100	1	0.03177
9:78695288:C:T	50	100	1	0.04031
9:78695460:C:T	50	100	0.99	0.2338
9:78695629:G:A	50	100	1	0.06318
9:78695667:G:A	50	100	0.98	0.02324
9:78695764:A:C	50	100	0.98	0.305
9:78695782:T:C	50	100	0.98	0.305
9:78697204:C:A	50	100	0.98	0.2972
9:78698580:A:G	50	100	0.98	0.2072
9:78698904:A:G	50	100	0.98	0.3057
9:78698934:A:G	50	100	0.97	0.1777
9:78699134:G:A	50	98	0.97	0.1425
9:78699241:G:A	50	98	0.97	0.1496
9:78699510:T:G	50	100	1	0.01144
9:78699596:A:C	50	96	0.84	0.03431
9:78699709:C:A	50	86	0.94	0.4906
9:78699862:G:C	50	100	1	0.04031
9:78700123:A:G	50	100	0.83	0.01162
9:78700596:C:T	50	100	1	0.04031
9:78700610:G:T	50	98	0.96	0.2364
9:78701199:C:G	50	100	0.98	0.3001
9:78702431:A:G	50	100	0.72	0.01071
9:78702598:C:T	50	98	0.97	0.01089
9:78702741:A:G	50	98	0.94	0.01089
9:78702759:C:T	50	98	0.97	0.02814
9:78702797:T:C	50	94	0.85	0.1754
9:78703169:T:C	50	96	0.82	0.1376
9:78704875:T:C	50	98	0.65	0.01071
9:78705007:G:A	50	98	0.9	0.4955
9:78705118:G:C	50	98	0.82	0.02233
9:78705513:C:G	50	100	0.96	0.01525
9:78706978:A:G	50	100	0.92	0.02324
9:78707246:G:C	50	100	0.92	0.2041
9:78707703:A:G	50	100	0.92	0.02324
9:78708884:G:A	50	100	0.89	0.0236
9:78708931:T:C	50	100	0.96	0.01707
9:78709017:A:G	50	100	1	0.01017
9:78709616:G:A	50	100	0.96	0.02124
9:78709712:C:T	50	100	1	0.01144
9:78710019:G:C	50	98	0.96	0.4299
9:78710020:G:T	50	100	0.99	0.02905
9:78710565:G:T	50	100	0.99	0.04775
9:78710932:T:C	50	98	0.96	0.02142
9:78713516:G:A	50	100	0.98	0.4176
9:78714344:G:C	50	100	0.96	0.04557
9:78715208:G:A	50	100	0.77	0.01253
9:78715719:C:T	50	100	0.98	0.03377
9:78716423:C:T	50	100	0.96	0.1905
9:78716436:T:C	50	100	0.96	0.02887
9:78718088:G:A	50	100	0.98	0.4733
9:78718843:G:A	50	98	0.77	0.02705
9:78718987:A:T	50	100	1	0.02887
9:78719744:G:T	50	100	1	0.02088
9:78719768:C:A	50	100	0.98	0.3399
9:78720051:T:C	50	96	0.87	0.05882
9:78721344:T:A	50	100	0.97	0.1905
9:78721462:C:T	50	98	0.96	0.01598
9:78722086:T:C	50	100	1	0.02887
9:78722320:G:A	50	100	0.96	0.1678
9:78722626:C:G	50	100	0.98	0.04248
9:78724653:G:A	50	100	0.99	0.281
9:78726313:G:T	50	100	0.99	0.3898
9:78726932:T:G	50	100	0.99	0.4196
9:78727562:A:G	50	100	1	0.02887
9:78727679:G:A	50	100	1	0.02887
9:78727741:A:T	50	100	0.99	0.3938
9:78728406:A:C	50	100	0.99	0.02251
9:78728828:G:A	50	100	1	0.1024
9:78729133:C:T	50	100	1	0.07335
9:78729385:G:A	50	100	1	0.02887
9:78729620:G:C	50	100	0.94	0.02796
9:78729714:G:T	50	100	1	0.07335
9:78729785:G:A	50	100	0.99	0.4671
9:78730000:A:T	50	100	1	0.07335
9:78730183:C:T	50	100	1	0.07335
9:78730228:T:A	50	100	1	0.1022
9:78730517:T:C	50	100	1	0.02887
9:78731348:G:A	50	98	0.75	0.02651
9:78731754:A:T	50	100	0.82	0.02705
9:78731756:T:A	47	87.2	0.78	0.1354
9:78731759:T:A	49	100	0.96	0.191
9:78731766:T:A	50	100	0.97	0.4544
9:78731932:C:T	50	100	0.99	0.2718
9:78731989:A:G	50	100	1	0.02887
9:78732260:A:G	50	100	1	0.02887
9:78732319:T:C	50	100	1	0.02887
9:78732768:G:A	50	100	0.98	0.2727
9:78732774:C:A	50	98	0.99	0.2024
9:78733008:C:A	50	100	0.98	0.02741
9:78733009:G:A	50	100	1	0.02887
9:78733237:A:T	50	100	0.99	0.2727
9:78733269:T:A	50	84	0.94	0.4083
9:78733270:A:T	49	100	0.89	0.02088
9:78733384:T:C	50	100	0.91	0.0699
9:78733558:G:A	50	100	0.99	0.2727
9:78733584:G:T	50	100	0.98	0.2119
9:78733796:C:A	50	100	1	0.02905
9:78733980:T:G	50	100	0.99	0.04212
9:78734128:C:G	50	100	1	0.02887
9:78734293:G:C	50	98	0.99	0.3546
9:78734342:A:G	50	100	0.99	0.3842
9:78734692:G:T	50	100	0.99	0.4268
9:78734740:T:C	50	100	1	0.384
9:78734938:T:C	50	100	1	0.384
9:78735731:G:A	50	100	0.8	0.02415
9:78735906:T:G	46	82.6	0.98	0.2921
9:78735957:T:C	49	81.6	0.98	0.2943
9:78735961:C:T	48	83.3	0.98	0.2335
9:78736046:C:T	50	100	1	0.02887
9:78736159:C:T	50	98	0.98	0.05065
9:78736193:G:A	50	100	0.99	0.2142
9:78736243:A:G	50	100	1	0.04103
9:78736692:G:C	50	100	0.99	0.4967
9:78737059:A:G	50	100	1	0.02887
9:78737350:A:G	50	100	1	0.3667
9:78737420:C:G	50	98	1	0.3956
9:78737454:G:A	50	100	1	0.02887
9:78737686:T:C	49	95.9	0.99	0.3958
9:78737711:T:C	50	98	0.99	0.3475
9:78737747:A:G	50	100	0.99	0.2807
9:78737760:G:T	50	100	1	0.02887
9:78737845:A:G	50	100	0.99	0.05428
9:78737880:G:A	49	98	1	0.3951
9:78738254:A:C	49	100	0.97	0.04357
9:78738378:T:G	48	95.8	1	0.08932
9:78738410:T:C	48	89.6	0.99	0.3958
9:78738678:C:A	50	100	0.97	0.1514
9:78738994:G:C	50	100	0.99	0.2387
9:78739088:A:G	50	100	0.99	0.2389
9:78739122:T:C	50	98	0.76	0.01053
9:78739213:G:A	49	100	0.99	0.3065
9:78739449:A:T	50	100	0.99	0.2899
9:78739721:T:G	50	100	1	0.02941
9:78740328:G:C	50	100	0.99	0.04285
9:78740940:G:A	50	100	0.91	0.01743
9:78741244:C:T	50	100	0.98	0.02905
9:78741843:G:A	50	100	0.99	0.4624
9:78741887:T:C	50	100	0.99	0.4713
9:78742029:G:C	50	100	1	0.1151
9:78742068:G:A	50	100	0.86	0.02832
9:78742633:T:G	50	100	0.99	0.1153
9:78742650:C:G	50	100	1	0.02887
9:78742788:G:A	50	100	0.99	0.09423
9:78743010:A:G	50	100	0.99	0.1153
9:78743159:G:A	50	100	0.99	0.1153
9:78743164:A:G	50	98	0.97	0.04158
9:78743182:T:C	50	100	0.99	0.1153
9:78743320:A:G	50	100	0.98	0.1153
9:78743710:T:G	50	100	0.99	0.08624
9:78743797:G:T	50	100	0.99	0.08624
9:78743973:A:G	50	100	1	0.02905
9:78744051:C:T	50	100	0.99	0.1151
9:78744197:C:G	50	98	0.99	0.4915
9:78744335:T:C	50	100	0.98	0.06373
9:78744829:A:G	50	100	1	0.02215
9:78744912:A:G	50	100	0.93	0.01271
9:78744937:T:A	50	100	0.93	0.01253
9:78744975:T:C	50	100	0.99	0.4684
9:78745067:A:G	50	100	0.99	0.4368
9:78745218:G:A	50	100	0.96	0.02451
9:78745380:A:G	50	100	1	0.03486
9:78745756:T:G	50	100	0.97	0.0423
9:78745898:T:C	50	100	0.9	0.01434
9:78746088:T:C	50	100	0.99	0.4421
9:78746153:C:T	50	100	0.74	0.04085
9:78746182:A:C	50	100	0.87	0.01307
9:78746876:T:C	50	98	0.98	0.3684
9:78747142:C:T	50	100	0.98	0.04757
9:78747435:G:A	49	100	0.9	0.01943
9:78747845:A:G	50	100	0.97	0.04412
9:78747874:A:G	50	100	0.94	0.01743
9:78748012:C:A	50	100	0.99	0.06336
9:78748314:A:G	50	100	0.93	0.01271
9:78748585:A:G	50	100	1	0.02905
9:78749346:T:G	50	100	0.97	0.04139
9:78749362:G:A	50	100	0.99	0.443
9:78749681:A:C	50	100	0.96	0.04775
9:78749834:A:G	50	100	0.96	0.3909
9:78749866:G:A	50	100	0.99	0.4401
9:78750535:T:G	50	100	0.98	0.04775
9:78750757:G:A	50	100	0.98	0.04248
9:78750805:G:A	50	100	0.99	0.4884
9:78751051:T:C	50	100	0.93	0.09205
9:78751260:A:G	50	100	1	0.4414
9:78751449:T:A	50	100	0.98	0.04757
9:78751571:A:C	50	100	1	0.4564
9:78751956:C:T	50	100	1	0.4386
9:78752079:G:A	50	100	0.98	0.04212
9:78752238:C:A	50	100	0.99	0.3582
9:78752475:C:T	50	100	1	0.4054
9:78752542:G:A	50	100	0.98	0.0276
9:78753388:G:A	50	100	0.98	0.02197
9:78753415:T:C	50	100	0.99	0.4871
9:78753443:T:C	50	100	0.99	0.06373
9:78753574:A:G	50	100	0.93	0.09187
9:78753738:A:G	50	98	0.74	0.01035
9:78753895:C:T	50	100	1	0.4595
9:78754010:G:A	50	100	0.97	0.04739
9:78754340:A:G	50	100	1	0.4581
9:78754554:G:T	50	100	0.99	0.3876
9:78755105:T:G	50	100	1	0.4577
9:78755167:T:C	50	100	1	0.4553
9:78755547:C:T	50	100	0.92	0.1262
9:78755639:G:A	50	100	0.99	0.4602
9:78755668:A:G	50	100	0.99	0.4795
9:78755819:A:T	50	100	0.99	0.4043
9:78756511:G:T	50	100	0.99	0.4261
9:78756525:C:T	50	100	0.99	0.4581
9:78756544:A:G	50	100	0.99	0.4261
9:78756626:A:T	50	100	0.99	0.03903
9:78756720:G:T	50	100	0.99	0.4286
9:78757319:A:G	50	100	0.99	0.4254
9:78757603:A:G	50	100	0.96	0.3293
9:78757654:A:T	49	100	0.99	0.4597
9:78757656:G:T	49	100	0.99	0.4993
9:78757922:A:G	50	100	0.99	0.4248
9:78758016:T:A	50	100	0.99	0.4995
9:78758028:C:G	50	100	0.99	0.4993
9:78758166:G:A	50	92	0.87	0.2331
9:78758231:C:G	50	100	0.99	0.4243
9:78758236:C:T	50	100	0.99	0.4248
9:78758333:A:G	50	100	0.99	0.4998
9:78758337:T:A	50	100	0.99	0.4996
9:78758787:T:G	50	100	0.99	0.0748
9:78759602:C:T	50	100	0.99	0.4831
9:78759937:A:G	50	100	0.99	0.05919
9:78760006:G:C	50	100	0.98	0.4408
9:78760169:T:C	50	100	0.99	0.04739
9:78760438:A:G	50	100	0.98	0.4572
9:78760668:T:C	50	100	0.99	0.04248
9:78760698:G:A	50	100	0.99	0.04739
9:78760785:A:C	50	100	0.98	0.4394
9:78760852:G:A	50	100	0.99	0.04212
9:78761146:C:T	50	100	0.98	0.4067
9:78761205:C:T	50	100	0.98	0.4346
9:78761879:C:T	50	100	0.95	0.465
9:78761893:T:A	50	100	0.86	0.07789
9:78762174:C:A	50	100	0.94	0.02796
9:78762291:C:A	50	98	0.94	0.4748
9:78762539:A:C	50	98	0.93	0.4746
9:78762766:A:G	50	100	1	0.02197
9:78763308:A:G	50	100	0.78	0.01688
9:78763465:G:A	50	92	0.86	0.3942
9:78763721:T:C	50	96	0.92	0.01362
9:78765269:A:G	50	96	0.89	0.1932
9:78765367:A:G	50	90	0.86	0.2731
9:78765368:T:G	50	98	0.78	0.0659
9:78765378:T:A	50	94	0.78	0.1618
9:78765379:T:A	50	88	0.86	0.2358
9:78765380:A:T	50	100	0.76	0.01362
9:78765381:A:T	50	100	0.69	0.01761
9:78765917:C:G	50	98	0.9	0.1874
9:78766061:G:A	50	98	0.83	0.08733
9:78766447:C:T	50	98	0.91	0.1895
9:78766970:C:G	50	96	0.89	0.1886
9:78768118:A:G	50	98	0.78	0.1652
9:78768538:C:G	50	100	0.91	0.08315
9:78768782:T:C	50	94	0.93	0.3332
9:78768833:T:C	50	100	1	0.02197
9:78769039:G:C	50	98	0.95	0.1808
9:78769043:G:T	50	98	0.97	0.1899
9:78769057:C:T	50	100	1	0.02179
9:78769091:C:A	50	100	1	0.02197
9:78769189:G:A	50	100	0.98	0.4188
9:78769257:A:G	50	98	0.98	0.3893
9:78769269:G:A	50	98	0.8	0.02596
9:78769407:C:A	50	100	0.98	0.4194
9:78769450:G:A	50	100	0.99	0.4237
9:78769460:A:G	50	100	1	0.08624
9:78769522:A:G	50	98	0.95	0.1736
9:78769739:G:C	50	100	1	0.02251
9:78770130:C:T	50	96	0.97	0.2721
9:78770599:A:T	50	100	1	0.02215
9:78770629:G:A	50	100	0.97	0.3114
9:78770780:A:G	50	100	0.96	0.116
9:78771106:G:C	49	100	0.95	0.06245
9:78771133:C:T	50	98	0.97	0.1073
9:78771501:T:C	50	100	0.99	0.02033
9:78771753:C:T	50	100	0.78	0.01017
9:78771911:C:G	50	98	0.97	0.1756
9:78772415:C:T	50	98	0.98	0.1077
9:78772477:T:A	50	98	0.99	0.4751
9:78772493:A:G	50	100	0.9	0.01816
9:78772923:G:A	50	98	0.97	0.1816
9:78773291:A:C	50	100	0.84	0.04176
9:78773566:T:C	50	98	0.94	0.07498
9:78773741:T:C	50	100	0.98	0.2901
9:78773940:T:G	50	100	0.96	0.181
9:78773984:C:G	50	100	0.93	0.02433
9:78773987:T:C	50	98	0.97	0.1895
9:78774002:G:C	50	100	0.96	0.1055
9:78774235:G:T	50	100	0.97	0.1752
9:78774755:A:G	50	100	0.98	0.2106
9:78775079:G:A	50	98	0.97	0.1781
9:78775321:A:G	50	100	0.93	0.02469
9:78775450:T:C	50	100	1	0.02251
9:78775578:G:C	50	98	0.97	0.1703
9:78775917:G:A	50	98	0.97	0.1736
9:78776248:C:T	50	98	0.98	0.1781
9:78776724:G:A	50	100	1	0.02197
9:78777456:C:T	50	100	1	0.0837
9:78778184:C:G	50	98	0.97	0.2347
9:78778423:G:A	50	96	0.99	0.4236
9:78778537:G:A	50	96	0.98	0.35
9:78778645:A:G	50	98	0.92	0.04539
9:78779050:A:C	50	100	1	0.08388
9:78779202:G:T	50	100	0.95	0.09622
9:78779214:G:A	50	100	0.97	0.1721
9:78779235:C:T	50	100	0.96	0.2591
9:78779421:G:T	50	98	0.98	0.3686
9:78779800:T:A	50	98	0.98	0.2794
9:78779946:A:G	50	98	0.97	0.2881
9:78780074:A:G	50	98	0.98	0.1705
9:78780991:T:C	50	98	0.97	0.2513
9:78782142:C:T	50	98	0.98	0.2351
9:78782496:C:T	50	96	0.97	0.1567
9:78782585:T:C	50	100	1	0.08351
9:78782944:G:T	50	100	0.98	0.3858
9:78783420:C:G	50	98	0.97	0.228
9:78783444:A:G	50	100	0.98	0.05646
9:78783570:G:T	50	96	1	0.05283
9:78784485:C:T	50	100	0.98	0.236
9:78784551:A:G	50	100	0.98	0.2346
9:78784911:C:T	50	98	0.98	0.0561
9:78784938:C:T	50	100	0.99	0.2328
9:78785435:C:T	49	98	0.99	0.2215
9:78785659:G:C	50	98	0.99	0.457
9:78785970:C:T	50	100	0.98	0.2166
9:78786386:A:T	50	96	0.92	0.02288
9:78786522:G:A	50	100	0.86	0.01634
9:78786721:A:G	50	100	1	0.1756
9:78786884:C:T	50	100	1	0.0216
9:78787122:T:C	50	100	0.99	0.06064
9:78787232:G:A	50	100	0.99	0.3181
9:78787267:C:T	50	98	0.87	0.06118
9:78787271:A:G	50	100	0.97	0.2574
9:78787709:T:C	50	100	1	0.1694
9:78787938:G:A	50	100	1	0.08606
9:78787940:G:C	50	100	0.91	0.09386
9:78788063:C:T	50	100	1	0.02179
9:78788116:T:A	50	100	1	0.08569
9:78788119:A:T	50	98	0.96	0.2402
9:78788152:C:A	50	100	0.99	0.4112
9:78788154:T:A	50	100	0.99	0.4112
9:78788225:T:C	50	100	0.99	0.4976
9:78788236:A:G	50	100	0.99	0.28
9:78788554:A:G	50	100	0.99	0.4114
9:78788617:T:C	50	100	0.99	0.4995
9:78789564:A:G	40	100	1	0.415
9:78789626:A:T	50	100	1	0.173
9:78789644:G:A	50	100	0.88	0.02869
9:78789902:A:G	50	100	0.98	0.1935
9:78790076:G:A	50	100	0.99	0.4971
9:78790162:C:T	50	100	0.97	0.02433
9:78790172:G:C	50	100	1	0.1728
9:78790332:C:G	50	100	0.99	0.2032
9:78790812:A:T	50	100	1	0.4976
9:78791271:G:A	50	100	1	0.498
9:78791367:G:T	50	100	0.98	0.2905
9:78791417:G:T	50	100	1	0.08588
9:78791563:A:G	50	100	0.94	0.02941
9:78791600:G:T	50	100	1	0.4078
9:78792092:T:C	50	100	1	0.08588
9:78792198:G:A	50	100	0.88	0.01652
9:78792317:G:A	50	100	0.98	0.1681
9:78792412:A:G	50	100	1	0.01162
9:78792935:C:T	50	100	1	0.4978
9:78793387:C:T	50	100	0.99	0.1681
9:78793454:A:G	50	100	1	0.08569
9:78793520:A:G	50	100	1	0.08569
9:78793676:G:T	50	100	1	0.494
9:78793915:A:C	50	98	0.99	0.1803
9:78794249:C:T	50	100	1	0.4109
9:78794293:A:G	50	100	0.68	0.01452
9:78794316:G:T	50	100	1	0.08569
9:78794345:C:T	50	100	1	0.498
9:78794504:T:C	50	100	1	0.4116
9:78794568:G:A	50	100	1	0.0216
9:78794570:G:T	50	100	1	0.4855
9:78794619:A:G	50	100	1	0.411
9:78794843:G:A	50	100	0.99	0.1688
9:78795303:T:A	50	100	1	0.01816
9:78795357:A:T	50	100	1	0.4109
9:78795582:A:C	50	98	0.95	0.05447
9:78795718:T:C	50	100	1	0.0216
9:78795731:A:G	50	100	1	0.4978
9:78795739:T:G	50	100	0.92	0.01525
9:78795888:C:G	50	100	1	0.4675
9:78796161:G:A	50	100	0.94	0.05501
9:78796164:G:A	50	100	0.99	0.1649
9:78796233:G:C	50	100	1	0.0216
9:78796327:G:A	50	100	1	0.4288
9:78796609:C:T	50	100	1	0.4966
9:78796766:T:G	50	94	0.92	0.3555
9:78796836:A:G	50	100	1	0.1767
9:78797188:G:A	50	98	0.99	0.3833
9:78797315:C:T	50	100	1	0.4014
9:78797326:G:C	50	98	0.98	0.1708
9:78797681:T:C	50	98	0.99	0.2843
9:78797701:T:A	50	100	1	0.08569
9:78797992:C:T	50	100	0.98	0.1287
9:78798061:G:A	50	100	1	0.492
9:78798153:T:C	50	100	1	0.2126
9:78798211:T:G	50	100	0.99	0.3893
9:78798498:A:G	50	100	0.98	0.1928
9:78798665:A:G	50	100	0.98	0.05828
9:78798758:G:A	50	100	1	0.2918
9:78798783:A:G	50	100	1	0.2126
9:78799091:A:C	50	100	0.99	0.06954
9:78799274:T:A	50	100	1	0.2115
9:78799771:A:G	50	100	0.99	0.287
9:78800659:C:T	50	100	0.99	0.08769
9:78800810:T:C	50	100	0.96	0.0256
9:78801079:C:T	50	100	0.99	0.4027
9:78801102:A:G	50	100	0.99	0.4031
9:78801786:C:T	50	100	0.98	0.02415
9:78801847:C:T	50	100	0.99	0.1797
9:78801981:T:A	50	100	0.99	0.0256
9:78802097:C:T	50	100	0.98	0.06917
9:78802243:G:A	50	100	0.98	0.2807
9:78802548:T:G	43	95.3	0.86	0.1692
9:78802611:C:T	42	92.9	0.99	0.293
9:78802912:G:C	50	100	0.98	0.1679
9:78802992:C:A	50	100	0.99	0.4032
9:78803294:C:T	50	100	0.98	0.01634
9:78804416:G:A	50	100	0.99	0.3891
9:78804491:C:T	50	100	0.99	0.1698
9:78804549:C:T	50	100	0.99	0.4951
9:78804602:G:A	50	98	0.85	0.04067
9:78804695:G:T	50	96	0.84	0.09895
9:78805167:G:A	50	100	0.98	0.374
9:78805904:T:C	50	100	0.98	0.1501
9:78806144:A:G	50	100	0.93	0.01253
9:78806155:T:C	50	100	0.99	0.1794
9:78806360:A:G	50	100	1	0.0216
9:78806698:G:A	50	100	0.98	0.3566
9:78806882:C:A	50	100	0.98	0.335
9:78807260:C:T	50	100	0.87	0.04012
9:78807279:C:A	50	100	0.97	0.3253
9:78807342:G:A	50	100	0.98	0.2171
9:78807953:C:G	50	100	0.97	0.2603
9:78808031:C:T	50	100	0.96	0.1273
9:78808223:G:A	50	100	0.96	0.01235
9:78808284:A:T	50	100	0.83	0.0118
9:78809391:T:C	50	100	0.97	0.2731
9:78809401:C:T	50	100	0.98	0.0216
9:78809413:T:C	50	100	0.97	0.3046
9:78809460:A:C	50	100	0.98	0.2769
9:78809532:T:A	50	98	0.91	0.07244
9:78809662:A:G	50	100	0.9	0.01561
9:78810596:T:C	50	100	0.95	0.1707
9:78810869:C:T	50	100	0.81	0.01707
9:78811038:G:A	50	100	0.97	0.06899
9:78811273:A:G	50	100	0.95	0.3097
9:78812054:C:T	50	98	0.91	0.1458
9:78812122:G:T	50	100	0.86	0.05556
9:78812262:T:A	50	100	0.76	0.0276
9:78812397:G:A	49	98	0.76	0.06772
9:78812788:C:T	50	100	0.89	0.08696
9:78812824:A:C	50	98	0.7	0.1088
9:78812848:C:T	50	98	0.7	0.1485
9:78813356:T:C	50	82	0.68	0.4032
9:78813609:A:G	50	98	0.75	0.01452
9:78813729:T:C	50	94	0.91	0.1511
9:78813794:G:A	50	96	0.92	0.1581
9:78813984:G:A	49	93.9	0.86	0.09804
9:78813986:G:A	47	78.7	0.9	0.2609
9:78814017:C:T	50	96	0.96	0.1362
9:78814109:A:G	50	96	0.93	0.4479
9:78814298:C:T	50	100	1	0.01452
9:78814393:C:T	50	98	0.97	0.331
9:78814651:T:G	50	100	0.94	0.01652
9:78814810:G:A	50	100	0.95	0.04539
9:78815010:A:G	50	100	0.93	0.01452
9:78815013:A:G	50	98	0.98	0.1456
9:78815043:G:A	50	98	0.98	0.1374
9:78815062:C:A	50	100	0.94	0.02778
9:78815110:C:T	50	98	0.93	0.01616
9:78815450:T:G	50	100	1	0.01434
9:78815624:A:G	50	100	0.94	0.08479
9:78816253:A:G	50	100	0.81	0.01507
9:78816440:T:G	50	100	0.99	0.01797
9:78816776:G:A	50	100	0.91	0.02633
9:78816793:A:G	50	100	1	0.0118
9:78816838:T:C	50	100	1	0.01434
9:78817033:T:G	50	100	0.98	0.01489
9:78817064:T:C	50	100	0.86	0.0118
9:78817375:T:A	50	96	0.95	0.3155
9:78817452:C:T	50	100	0.99	0.1378
9:78817477:A:G	50	100	1	0.02977
9:78817505:T:G	50	100	0.89	0.06227
9:78817974:G:C	50	100	0.97	0.36
9:78818298:C:G	50	100	1	0.02977
9:78818326:T:C	50	98	0.94	0.02814
9:78818351:A:G	47	97.9	0.73	0.02288
9:78818374:C:T	42	92.9	0.96	0.4212
9:78818378:T:C	49	95.9	0.94	0.07516
9:78818446:T:C	50	96	0.92	0.03123
9:78818743:G:T	50	100	0.95	0.01398
9:78819670:C:T	50	100	0.95	0.0285
9:78819818:C:T	50	100	0.97	0.02869
9:78819934:T:C	50	100	0.97	0.1124
9:78820008:A:C	50	100	0.96	0.01434
9:78820110:C:T	50	100	0.93	0.03123
9:78820111:G:A	50	100	0.98	0.4626
9:78820138:T:C	50	100	1	0.01325
9:78820396:C:T	50	100	0.98	0.4733
9:78820778:A:G	50	100	0.98	0.02887
9:78820830:C:T	50	100	1	0.01525
9:78821217:T:G	50	100	0.99	0.1816
9:78821267:G:A	50	100	0.98	0.4744
9:78821347:A:G	50	100	1	0.05047
9:78821468:C:G	50	100	0.99	0.02542
9:78821536:A:G	50	100	0.99	0.02542
9:78821653:T:G	50	100	0.99	0.02542
9:78821716:G:T	50	100	0.96	0.07335
9:78822043:G:A	50	100	0.98	0.4555
9:78823623:C:T	50	100	0.99	0.346
9:78823822:G:A	50	100	0.95	0.03214
9:78824033:T:C	50	100	0.99	0.0158
9:78824200:A:G	50	100	1	0.02542
9:78824772:T:C	50	100	1	0.04611
9:78824862:G:A	50	100	0.99	0.01434
9:78825506:A:G	50	100	1	0.02088
9:78826603:A:G	50	100	0.92	0.0236
9:78827076:T:G	50	98	0.92	0.07934
9:78827275:C:T	50	100	0.96	0.03431
9:78827730:A:G	50	98	0.97	0.1803
9:78827769:T:C	50	98	0.95	0.07861
9:78828939:G:A	50	98	0.99	0.4058
9:78829188:C:T	50	98	0.99	0.4018
9:78829551:C:T	50	100	1	0.01525
9:78829663:A:C	50	100	0.87	0.01398
9:78829733:T:C	50	98	0.99	0.4101
9:78829852:A:G	50	100	0.99	0.0659
9:78830057:A:C	50	100	0.97	0.1803
9:78830454:T:C	50	98	0.99	0.4101
9:78830705:C:T	50	100	0.96	0.01416
9:78831389:A:G	50	100	0.96	0.08043
9:78831452:C:A	50	100	0.98	0.2079
9:78832022:G:A	50	100	0.96	0.2669
9:78832728:G:A	50	100	0.99	0.2529
9:78832771:A:G	50	100	1	0.0138
9:78832881:G:A	50	100	1	0.02633
9:78833500:T:C	50	100	0.98	0.1821
9:78833801:T:C	50	100	1	0.02578
9:78833871:T:A	50	100	0.97	0.063
9:78834058:G:A	50	98	1	0.02633
9:78834110:A:G	50	100	1	0.02633
9:78834300:G:C	50	100	0.77	0.01198
9:78834380:G:C	50	98	1	0.1414
9:78835233:A:T	50	100	0.98	0.1836
9:78835916:A:C	45	88.9	0.93	0.08624
9:78836009:G:A	49	100	0.91	0.1641
9:78836086:C:G	50	100	0.98	0.1836
9:78836129:A:G	50	100	0.98	0.05102
9:78836294:A:G	50	100	0.98	0.04394
9:78836473:G:T	50	98	0.68	0.01017
9:78836475:G:A	50	100	0.97	0.07643
9:78836519:A:G	50	100	1	0.02015
9:78836781:T:G	50	100	0.98	0.1834
9:78837045:C:T	50	100	1	0.02542
9:78837807:T:C	50	100	0.94	0.04829
9:78837901:G:A	50	100	0.95	0.1349
9:78837951:G:C	50	100	1	0.01979
9:78838145:A:G	50	100	0.99	0.3479
9:78838248:C:G	50	100	0.99	0.03976
9:78838426:C:T	50	100	0.91	0.02832
9:78838650:A:T	50	100	0.95	0.01997
9:78838698:A:T	50	100	0.99	0.3379
9:78838966:A:C	50	100	0.94	0.0138
9:78839908:G:A	50	100	1	0.03994
9:78840649:G:C	50	100	0.99	0.303
9:78841173:T:C	50	100	0.99	0.0443
9:78841208:A:T	50	100	0.98	0.1748
9:78841231:C:G	50	100	0.97	0.02397
9:78841579:C:T	50	100	1	0.1338
9:78842670:A:T	50	100	0.94	0.01525
9:78842757:A:G	50	100	0.99	0.4001
9:78843129:C:G	50	100	0.97	0.0118
9:78843417:T:C	50	100	1	0.1374
9:78844116:T:A	50	100	0.97	0.07553
9:78844197:A:G	50	100	1	0.02869
9:78844268:T:C	50	98	0.99	0.1776
9:78844291:A:G	50	100	0.99	0.3702
9:78844501:G:A	50	100	0.99	0.05483
9:78844532:T:C	50	100	0.99	0.04285
9:78845051:A:G	50	98	0.99	0.3704
9:78845471:A:G	50	100	0.99	0.1777
9:78845896:G:A	50	100	0.97	0.1438
9:78846720:G:A	50	100	1	0.1403
9:78846879:T:A	50	98	0.98	0.08043
9:78847262:A:G	50	98	0.92	0.1699
9:78847312:A:G	50	100	1	0.02869
9:78847938:T:C	50	100	0.99	0.4444
9:78848212:A:G	50	100	0.99	0.4421
9:78848746:T:G	50	100	0.96	0.05029
9:78849256:T:C	50	100	0.96	0.04484
9:78849369:G:A	50	100	0.94	0.05392
9:78849536:T:C	50	100	0.94	0.3223
9:78849692:C:T	50	100	1	0.02542
9:78850250:C:G	50	98	0.98	0.114
9:78851271:G:A	50	98	1	0.01779
9:78851316:T:A	50	100	0.99	0.1797
9:78851492:T:C	50	100	0.97	0.01325
9:78851545:T:G	50	100	0.97	0.06373
9:78851717:A:G	50	98	1	0.05501
9:78851817:C:T	50	100	1	0.01997
9:78851840:C:T	50	100	0.99	0.4192
9:78851938:C:T	50	98	1	0.01761
9:78852003:G:A	50	100	0.97	0.01634
9:78852450:T:G	50	100	1	0.01816
9:78853111:G:A	50	100	0.88	0.01325
9:78853462:T:C	50	100	1	0.01725
9:78853486:G:A	50	100	0.99	0.1805
9:78853697:C:T	50	100	0.96	0.06863
9:78853824:A:G	50	100	0.98	0.07135
9:78853984:T:C	50	100	0.97	0.0138
9:78854113:C:A	50	100	0.94	0.1429
9:78854299:A:G	50	98	0.98	0.08097
9:78854781:A:G	50	100	0.96	0.01525
9:78854945:A:T	50	100	0.99	0.04394
9:78855557:T:C	50	100	0.98	0.01634
9:78856542:C:A	50	100	1	0.01471
9:78857067:C:T	50	100	0.99	0.01107
9:78857241:C:T	50	100	0.98	0.01634
9:78857364:C:G	49	100	0.99	0.406
9:78857949:C:G	50	100	0.88	0.07879
9:78857953:G:A	50	100	0.98	0.4339
9:78858394:A:C	50	98	1	0.4267
9:78858422:C:A	50	100	1	0.0955
9:78858484:A:G	50	100	1	0.173
9:78858578:A:G	50	100	0.95	0.04575
9:78858754:C:A	50	100	1	0.02741
9:78858873:A:G	50	98	0.98	0.07807
9:78858907:C:T	50	100	1	0.1038
9:78858925:G:T	50	100	1	0.09858
9:78859011:C:G	50	100	1	0.104
9:78859085:C:T	50	100	1	0.01344
9:78859168:C:A	50	100	1	0.09877
9:78859189:C:G	50	100	1	0.0492
9:78859291:G:A	50	100	1	0.0285
9:78859316:G:T	50	100	1	0.1042
9:78859382:G:A	50	100	1	0.104
9:78859507:A:G	50	100	1	0.09858
9:78859804:T:G	50	100	0.96	0.03341
9:78860172:T:C	50	100	1	0.04847
9:78860233:C:A	50	100	1	0.486
9:78860258:G:A	50	100	0.96	0.09858
9:78860395:C:T	50	100	1	0.0984
9:78860641:T:A	50	100	1	0.09858
9:78860730:C:T	50	100	1	0.09858
9:78860763:G:A	50	100	1	0.09877
9:78860834:G:C	50	100	1	0.1649
9:78861466:A:G	50	100	1	0.2651
9:78861618:T:G	50	100	0.91	0.02977
9:78862231:A:G	50	100	0.99	0.2023
9:78862353:A:C	50	100	0.98	0.07825
9:78862614:T:C	50	100	1	0.01344
9:78862928:C:T	50	100	0.98	0.07771
9:78862969:C:A	49	100	1	0.264
9:78863349:A:G	50	100	1	0.2638
9:78863562:C:T	50	100	1	0.264
9:78863595:G:A	50	100	1	0.01616
9:78863824:C:A	50	100	1	0.4688
9:78864165:G:A	50	96	0.94	0.1826
9:78864209:T:G	50	100	1	0.26
9:78864296:C:T	50	100	1	0.0187
9:78864442:T:G	39	92.3	1	0.2598
9:78864487:T:A	44	75	0.99	0.26
9:78864542:A:G	38	78.9	1	0.2584
9:78864777:A:C	50	86	1	0.262
9:78864795:A:G	49	89.8	0.94	0.2206
9:78864839:G:A	50	96	1	0.2598
9:78864883:A:T	50	98	1	0.2596
9:78865015:A:G	50	100	1	0.2598
9:78865227:G:A	50	100	1	0.2598
9:78865304:G:A	50	100	1	0.1605
9:78865526:T:C	50	100	1	0.01452
9:78865532:G:A	50	98	1	0.09695
9:78865653:G:A	50	100	0.95	0.04648
9:78865780:A:G	50	100	1	0.4853
9:78866824:A:C	50	100	1	0.09931
9:78867023:T:G	50	100	0.98	0.02959
9:78867055:C:T	50	100	0.96	0.01289
9:78867056:A:G	47	100	1	0.4644
9:78867154:A:T	32	96.9	0.78	0.0236
9:78867156:A:T	30	83.3	0.9	0.08115
9:78867326:A:G	50	100	1	0.09967
9:78867574:A:G	50	100	1	0.02015
9:78867854:T:A	50	100	1	0.09967
9:78867946:C:T	50	100	1	0.01416
9:78867947:G:T	50	98	1	0.09985
9:78867951:C:T	50	100	0.82	0.01489
9:78868454:G:A	50	100	1	0.2426
9:78868498:A:T	50	100	1	0.1605
9:78868849:T:G	50	96	0.83	0.01144
9:78868896:A:G	50	100	1	0.2613
9:78868908:A:G	50	100	1	0.01452
9:78869079:G:A	50	100	1	0.4958
9:78869509:G:A	50	100	1	0.2602
9:78869605:T:G	50	100	1	0.2614
9:78869826:C:G	50	100	1	0.2614
9:78869831:G:A	50	100	1	0.2614
9:78869839:T:A	50	100	1	0.04303
9:78869888:C:A	50	96	0.86	0.1634
9:78870004:G:A	50	100	1	0.2614
9:78870138:C:T	50	100	1	0.01071
9:78870209:A:G	50	98	1	0.2609
9:78870614:A:G	50	100	1	0.2616
9:78870646:T:C	50	100	1	0.2616
9:78870676:G:A	50	100	1	0.2603
9:78870766:A:T	50	100	1	0.2616
9:78870906:A:T	50	100	1	0.2613
9:78870930:C:G	50	100	1	0.2613
9:78871361:A:C	50	100	1	0.01344
9:78871455:A:G	50	100	1	0.02832
9:78871955:A:G	50	100	1	0.1609
9:78871957:T:A	50	100	1	0.01489
9:78872110:A:C	50	100	0.98	0.07135
9:78872250:A:G	50	100	0.83	0.01507
9:78872483:T:C	50	100	1	0.01743
9:78872487:C:T	50	100	1	0.04593
9:78872683:A:T	50	100	1	0.1004
9:78872970:T:C	50	98	1	0.2616
9:78873005:G:A	50	100	1	0.01307
9:78873012:A:G	50	100	1	0.01434
9:78873313:G:C	50	100	1	0.2607
9:78873437:G:T	50	100	0.83	0.01507
9:78873540:T:A	50	100	1	0.01434
9:78873613:A:G	50	100	1	0.02832
9:78873691:G:T	50	100	0.99	0.09985
9:78873732:A:G	50	100	1	0.2623
9:78873942:A:C	50	100	0.96	0.01344
9:78874012:T:C	50	98	0.96	0.07879
9:78874187:A:G	50	100	1	0.01434
9:78874196:T:C	50	100	1	0.01434
9:78874475:G:A	50	100	0.98	0.09985
9:78874643:A:G	50	96	0.85	0.01471
9:78874768:G:A	47	76.6	1	0.4769
9:78875140:G:A	49	87.8	1	0.1383
9:78875153:G:A	50	76	0.97	0.09895
9:78875366:A:C	39	89.7	0.99	0.1605
9:78875399:G:C	46	100	0.99	0.01089
9:78875447:G:A	47	100	0.96	0.04375
9:78875547:C:G	49	79.6	0.92	0.09568
9:78875695:T:C	50	100	1	0.01452
9:78875829:T:C	50	100	0.83	0.01198
9:78875848:C:T	50	100	0.97	0.03341
9:78875914:C:G	48	95.8	0.99	0.2378
9:78875915:C:G	48	95.8	0.99	0.2542
9:78876050:G:C	49	91.8	0.98	0.09858
9:78876111:C:T	50	88	0.98	0.09858
9:78876189:C:G	50	100	0.9	0.01344
9:78876432:G:A	50	98	0.98	0.09858
9:78876646:A:G	47	89.4	0.98	0.2585
9:78876682:A:G	49	98	1	0.04811
9:78877082:A:C	50	100	0.94	0.1747
9:78877083:C:T	50	100	0.94	0.1752
9:78877104:A:C	50	100	0.98	0.1603
9:78877124:T:G	50	100	1	0.01616
9:78877177:T:C	49	87.8	0.99	0.2607
9:78877519:A:G	48	87.5	0.99	0.2593
9:78877523:A:G	49	95.9	0.95	0.23
9:78877693:G:A	50	96	0.97	0.2977
9:78877695:C:G	50	100	1	0.04248
9:78877718:A:C	50	94	0.98	0.1634
9:78877998:T:C	50	100	1	0.01452
9:78878033:A:G	48	100	0.83	0.01507
9:78878048:T:C	50	98	0.99	0.2594
9:78878104:A:G	50	100	1	0.04194
9:78878231:T:G	48	95.8	0.98	0.09895
9:78878386:C:A	50	100	0.95	0.4141
9:78878491:G:T	50	100	1	0.01616
9:78878502:G:C	50	98	0.98	0.09895
9:78878508:T:G	50	98	0.98	0.09913
9:78878550:C:G	50	98	0.81	0.01834
9:78878567:G:A	50	100	0.98	0.1371
9:78878656:C:A	50	96	0.98	0.09913
9:78878889:G:T	50	100	1	0.01452
9:78878988:A:G	50	100	0.98	0.09895
9:78879057:C:T	50	100	0.98	0.09895
9:78879226:C:G	50	100	0.98	0.09895
9:78879299:G:A	50	100	0.98	0.09895
9:78879505:C:T	50	100	0.98	0.09895
9:78880009:G:A	50	100	0.98	0.09895
9:78880053:A:G	50	100	1	0.01616
9:78880401:G:C	50	100	0.98	0.1028
9:78880683:A:G	50	100	1	0.02832
9:78880743:C:T	50	100	1	0.01452
9:78880880:T:C	50	100	1	0.01452
9:78881285:A:T	50	100	0.83	0.01471
9:78881791:C:G	50	100	0.97	0.1004
9:78881947:A:G	50	100	1	0.02996
9:78882062:A:G	50	98	0.99	0.05465
9:78882132:T:C	50	100	1	0.4682
9:78882317:G:A	50	100	0.96	0.09877
9:78882400:T:C	50	100	0.99	0.1734
9:78882572:T:C	50	100	1	0.4677
9:78882644:A:G	50	100	1	0.0463
9:78882676:A:G	50	100	1	0.03776
9:78883001:C:T	50	100	0.92	0.01816
9:78883017:T:C	50	100	1	0.478
9:78883348:A:T	50	100	0.93	0.1774
9:78883753:A:C	50	100	1	0.4779
9:78883902:T:A	50	100	1	0.2513
9:78883921:A:C	50	100	1	0.4779
9:78883941:T:A	50	100	1	0.01162
9:78884224:T:C	50	100	1	0.2703
9:78884326:C:T	50	100	1	0.2513
9:78884412:C:T	50	100	1	0.2509
9:78884436:C:A	50	100	1	0.478
9:78884593:G:A	50	100	1	0.2511
9:78884649:C:T	50	100	1	0.0463
9:78884655:T:A	50	100	1	0.01452
9:78884692:T:G	50	100	0.95	0.01471
9:78884798:C:T	50	100	1	0.2515
9:78884800:T:C	50	100	1	0.27
9:78884933:C:T	50	100	0.99	0.01017
9:78884982:G:A	50	100	1	0.2409
9:78885033:A:G	50	100	0.99	0.01471
9:78885055:A:G	50	100	1	0.01961
9:78885165:G:C	50	100	1	0.04611
9:78885197:A:C	50	100	1	0.01452
9:78885449:T:A	50	98	1	0.2522
9:78885536:G:T	50	100	0.99	0.171
9:78885809:C:T	50	100	0.96	0.02106
9:78885841:T:C	50	100	1	0.467
9:78885864:G:C	50	100	0.98	0.09822
9:78885964:T:C	50	100	1	0.4105
9:78885971:T:G	50	100	1	0.04666
9:78886082:C:T	50	100	0.96	0.02052
9:78886200:G:T	50	100	1	0.498
9:78886237:A:G	50	100	1	0.02033
9:78886368:A:C	50	100	1	0.467
9:78886557:G:A	50	100	1	0.2395
9:78886668:G:A	49	100	0.99	0.1708
9:78886677:T:C	49	81.6	0.8	0.09641
9:78886679:T:C	48	87.5	0.73	0.02415
9:78886967:T:C	50	100	1	0.01471
9:78887294:G:A	50	100	1	0.1353
9:78887379:G:C	50	100	0.99	0.1712
9:78887485:T:G	50	100	1	0.2692
9:78887512:T:G	50	100	1	0.02832
9:78887569:A:G	50	100	1	0.4615
9:78887905:G:C	50	100	1	0.01816
9:78887963:T:G	50	100	1	0.2593
9:78888190:G:C	50	98	0.73	0.02197
9:78888346:G:T	50	100	1	0.1365
9:78888361:T:C	50	100	1	0.2482
9:78888406:G:A	50	100	0.99	0.04321
9:78888480:T:C	50	100	1	0.03377
9:78888501:T:A	50	100	0.99	0.01216
9:78888568:C:T	50	100	1	0.1814
9:78888570:C:G	50	100	1	0.1363
9:78888783:A:G	50	100	1	0.2919
9:78888892:G:C	50	100	0.99	0.1712
9:78888923:T:C	50	100	0.95	0.09731
9:78888928:A:G	50	100	1	0.2685
9:78889291:A:G	50	100	1	0.457
9:78889473:C:T	50	100	1	0.01071
9:78889513:G:A	50	100	1	0.01816
9:78889571:C:A	50	100	1	0.2188
9:78890020:G:A	50	100	0.96	0.01362
9:78890077:T:A	50	94	0.99	0.1294
9:78890079:T:A	50	94	0.94	0.1325
9:78890081:T:A	50	98	0.98	0.2578
9:78890084:C:G	48	93.8	0.94	0.134
9:78890480:G:T	50	100	1	0.01543
9:78890484:A:T	50	100	1	0.4855
9:78890587:A:T	50	100	1	0.4989
9:78890648:C:A	50	100	0.97	0.09713
9:78890843:A:T	50	98	1	0.01543
9:78890858:T:C	50	100	0.99	0.2847
9:78890904:T:C	49	98	0.99	0.2852
9:78890921:C:T	50	100	0.99	0.04303
9:78890929:A:G	50	94	0.94	0.2466
9:78891027:G:C	50	100	0.99	0.2291
9:78891034:G:A	50	100	0.93	0.02542
9:78891315:T:C	50	100	0.98	0.1589
9:78891472:T:C	50	100	0.96	0.01434
9:78891671:A:G	50	100	0.99	0.4855
9:78891889:T:C	50	100	0.99	0.01471
9:78892124:C:G	50	100	0.98	0.01834
9:78892308:C:T	50	100	1	0.01089
9:78892320:G:A	50	100	0.99	0.1707
9:78892732:A:T	50	100	0.98	0.01816
9:78892798:C:A	50	100	1	0.1944
9:78892919:A:G	50	100	0.98	0.04267
9:78893273:G:A	50	100	0.94	0.01434
9:78893393:C:T	50	98	0.98	0.4971
9:78893663:G:A	50	92	0.88	0.3027
9:78894205:T:C	50	94	0.91	0.1629
9:78894465:T:C	50	100	0.95	0.03922
9:78894475:T:C	50	96	0.92	0.2829
9:78894583:G:A	50	100	0.95	0.01053
9:78894593:T:A	50	98	0.94	0.07589
9:78894687:G:A	50	98	0.93	0.06954
9:78894893:T:C	50	98	0.94	0.1469
9:78895269:C:G	50	94	0.94	0.1554
9:78895443:A:T	50	96	0.93	0.1031
9:78896080:T:C	50	100	1	0.01198
9:78896398:G:C	50	100	0.99	0.01906
9:78896848:C:T	50	100	0.93	0.01961
9:78896958:C:T	50	100	0.96	0.4788
9:78897144:A:G	50	100	0.98	0.02977
9:78897145:T:C	50	100	0.94	0.01162
9:78897176:A:C	50	98	0.97	0.08824
9:78897193:T:C	50	100	0.9	0.01126
9:78897274:C:G	50	100	0.98	0.0492
9:78897577:G:A	50	100	1	0.02033
9:78897800:T:C	50	100	0.95	0.01235
9:78897901:T:A	50	100	1	0.02015
9:78897902:A:T	50	100	0.99	0.02306
9:78897904:A:G	50	98	0.99	0.3237
9:78897936:T:A	50	100	1	0.02015
9:78898284:C:T	50	100	1	0.04611
9:78898285:A:G	50	100	1	0.04866
9:78898468:C:G	50	100	1	0.03867
9:78898475:G:A	50	100	0.97	0.07371
9:78898681:G:A	50	100	0.99	0.1638
9:78898710:T:A	50	100	1	0.01144
9:78898991:G:A	50	100	0.99	0.183
9:78899010:A:G	50	100	0.99	0.1639
9:78899160:G:A	50	100	1	0.02633
9:78899216:C:T	50	100	1	0.02033
9:78899392:T:G	50	100	0.97	0.07607
9:78899409:C:T	50	100	0.97	0.07589
9:78899810:A:G	50	100	1	0.01707
9:78900240:G:A	50	100	1	0.01979
9:78900517:C:T	50	100	0.99	0.4424
9:78900717:A:G	50	100	1	0.04267
9:78900751:C:G	50	100	1	0.0581
9:78901191:G:A	50	100	1	0.01398
9:78901468:C:G	50	100	1	0.02633
9:78901502:C:T	50	100	0.87	0.06845
9:78902147:T:G	50	100	0.98	0.03431
9:78902189:C:T	50	100	1	0.04139
9:78902199:T:C	50	100	1	0.04139
9:78902275:G:A	50	98	1	0.04139
9:78902377:C:T	50	100	1	0.04448
9:78902550:C:G	50	100	1	0.04139
9:78902583:G:A	50	100	1	0.04139
9:78902793:G:A	50	100	1	0.04158
9:78902834:G:T	50	100	1	0.04139
9:78903113:C:T	50	100	1	0.04139
9:78903236:T:G	50	100	0.99	0.3313
9:78903874:T:C	50	100	0.95	0.3644
9:78904007:T:C	50	100	1	0.04248
9:78904052:C:T	50	100	1	0.02142
9:78904275:C:T	50	100	1	0.04139
9:78904855:T:C	50	100	1	0.01289
9:78905151:T:C	50	100	0.99	0.02033
9:78905201:G:C	50	100	1	0.04194
9:78905254:G:C	50	100	1	0.04085
9:78905648:A:C	50	100	1	0.0423
9:78905684:C:T	50	100	1	0.01398
9:78906040:A:G	50	100	1	0.04212
9:78906105:C:T	50	100	0.96	0.05211
9:78906534:T:C	50	100	1	0.04212
9:78906656:G:A	50	100	1	0.04194
9:78906930:T:C	50	100	1	0.01997
9:78907100:A:G	50	100	0.84	0.02397
9:78907166:A:G	50	100	0.98	0.433
9:78907518:A:C	50	100	0.81	0.0167
9:78907800:T:A	50	100	1	0.04085
9:78907869:T:A	50	100	1	0.04194
9:78908559:C:G	50	100	1	0.01398
9:78908819:T:C	50	100	1	0.04194
9:78909009:A:G	50	100	1	0.01979
9:78909480:C:T	50	100	1	0.04085
9:78909561:C:A	50	98	1	0.04085
9:78909584:C:T	50	98	1	0.04085
9:78909650:A:C	50	100	1	0.04194
9:78909661:T:C	50	100	1	0.02959
9:78909753:T:G	50	100	1	0.04085
9:78909806:C:G	50	100	1	0.04194
9:78909858:A:G	50	100	1	0.01979
9:78909861:T:C	50	100	1	0.04194
9:78909862:G:A	50	100	1	0.04085
9:78909969:T:G	50	100	1	0.04194
9:78910147:A:G	50	100	1	0.04212
9:78910256:G:C	49	100	1	0.04212
9:78910273:T:C	50	100	1	0.04212
9:78910281:T:A	50	100	1	0.04212
9:78910567:T:C	50	100	1	0.0423
9:78910708:C:T	50	100	1	0.04194
9:78910792:A:C	50	100	1	0.04194
9:78910878:C:G	50	100	1	0.04194
9:78910900:G:T	50	100	1	0.04194
9:78910940:T:C	50	100	0.98	0.4345
9:78911043:A:T	50	100	1	0.04212
9:78911086:C:A	50	100	1	0.04194
9:78911196:G:C	50	100	0.98	0.2952
9:78911313:A:T	50	100	0.95	0.07589
9:78911319:A:G	50	100	1	0.02106
9:78911328:A:G	50	100	1	0.04194
9:78911387:A:C	50	100	1	0.04194
9:78911494:A:G	50	100	1	0.01398
9:78911506:A:G	50	100	1	0.04194
9:78911518:T:A	50	100	1	0.02614
9:78911752:T:C	50	100	1	0.02959
9:78911756:C:A	50	100	1	0.04158
9:78911758:A:G	50	100	1	0.02959
9:78911772:G:A	50	100	1	0.04176
9:78911835:A:G	50	100	1	0.04466
9:78911880:C:T	50	100	1	0.04176
9:78911888:A:G	50	100	1	0.04176
9:78911923:T:C	50	100	1	0.04194
9:78911924:G:A	50	100	1	0.04176
9:78912086:C:T	50	100	1	0.04176
9:78912131:C:T	50	100	1	0.01997
9:78912136:A:G	50	100	1	0.04176
9:78912144:T:G	50	100	1	0.04176
9:78912187:A:G	50	100	1	0.04176
9:78912369:A:G	50	100	1	0.04176
9:78912438:T:C	50	100	1	0.01979
9:78912503:T:C	50	100	1	0.04176
9:78912576:C:A	50	100	0.87	0.01198
9:78912770:T:C	50	98	0.96	0.1291
9:78912784:G:A	50	100	0.99	0.04194
9:78912879:G:A	50	100	1	0.01344
9:78912899:C:T	50	100	0.99	0.04176
9:78912973:T:C	50	100	0.87	0.01253
9:78912996:A:G	50	98	0.96	0.108
9:78913011:A:T	50	100	0.98	0.04176
9:78913018:G:A	50	100	0.99	0.04194
9:78913108:A:G	50	100	0.99	0.04176
9:78913354:C:A	50	96	0.99	0.3217
9:78913506:A:G	50	98	0.98	0.03431
9:78914190:T:C	50	100	1	0.07898
9:78914299:G:C	50	100	1	0.04103
9:78914320:T:C	50	100	1	0.07898
9:78914412:T:C	50	100	1	0.2444
9:78914447:T:G	50	100	1	0.07934
9:78914747:T:C	50	100	1	0.07861
9:78914959:T:C	50	98	0.99	0.1423
9:78915258:T:C	50	100	1	0.07752
9:78915398:G:A	50	100	1	0.07861
9:78915564:T:G	50	100	1	0.07861
9:78915606:C:G	50	100	0.99	0.03667
9:78915610:A:C	50	100	1	0.07861
9:78915729:T:A	50	100	0.99	0.05574
9:78915793:A:C	50	100	1	0.07861
9:78915812:A:G	50	100	1	0.04521
9:78916159:G:A	50	100	0.84	0.01144
9:78916227:C:T	50	100	1	0.07861
9:78916486:A:G	50	100	1	0.0138
9:78916577:A:G	50	100	1	0.07861
9:78916658:A:G	50	100	1	0.07861
9:78916669:C:T	50	100	1	0.07861
9:78916670:A:G	50	100	1	0.07861
9:78916741:C:T	50	98	0.92	0.222
9:78916744:T:C	50	100	1	0.07861
9:78916900:A:T	50	100	1	0.07861
9:78916997:C:T	50	100	1	0.01997
9:78917011:T:A	50	100	0.83	0.03032
9:78917018:G:A	50	100	0.99	0.01888
9:78917044:A:C	49	98	0.99	0.4702
9:78917120:G:A	50	100	0.83	0.01144
9:78917333:C:T	50	100	0.96	0.04557
9:78917383:T:C	50	100	1	0.07861
9:78917557:C:T	50	100	1	0.07861
9:78917575:G:T	50	100	1	0.07861
9:78917675:G:T	50	100	1	0.07861
9:78917705:C:T	50	98	0.99	0.4034
9:78917796:C:A	50	100	1	0.2473
9:78918010:T:G	50	100	1	0.07861
9:78918035:A:T	50	100	1	0.2473
9:78918154:T:C	50	100	1	0.0138
9:78918190:G:A	49	100	1	0.01652
9:78918245:T:C	50	100	1	0.07843
9:78918523:T:G	50	100	1	0.07843
9:78918524:T:C	50	100	1	0.07843
9:78918561:C:T	50	100	1	0.07843
9:78918628:G:C	50	100	1	0.07843
9:78918805:C:G	50	100	1	0.07843
9:78919100:C:G	50	98	0.84	0.02052
9:78919161:C:T	50	100	1	0.4748
9:78919190:G:A	50	100	1	0.4753
9:78919345:T:C	50	100	1	0.4755
9:78919504:C:T	50	98	0.99	0.01507
9:78919543:G:A	50	100	1	0.01888
9:78919691:G:A	50	100	0.99	0.02487
9:78919711:T:A	50	100	1	0.07625
9:78919817:T:G	50	100	1	0.4757
9:78919889:A:G	50	100	1	0.4755
9:78920042:G:A	50	100	1	0.04049
9:78920574:C:A	50	100	1	0.4606
9:78920596:G:C	50	100	1	0.4757
9:78920664:G:A	50	100	1	0.2444
9:78920992:G:A	50	100	1	0.4751
9:78921099:G:T	50	100	0.95	0.02124
9:78921151:T:C	50	100	1	0.04539
9:78921379:A:G	50	100	1	0.3148
9:78921650:C:T	50	98	1	0.4753
9:78921702:G:C	50	98	0.79	0.0138
9:78921723:G:T	50	84	0.94	0.4853
9:78921730:C:A	49	93.9	0.68	0.03177
9:78921732:C:A	49	85.7	0.8	0.06009
9:78921751:C:T	49	87.8	0.99	0.4746
9:78921844:A:T	49	100	1	0.4753
9:78921881:A:G	50	100	1	0.4753
9:78921969:C:G	50	100	1	0.4604
9:78922015:A:G	21	85.7	0.99	0.4828
9:78922040:T:C	22	86.4	0.99	0.3401
9:78922127:T:A	21	85.7	0.9	0.4116
9:78922678:T:A	35	97.1	1	0.4757
9:78922693:A:C	35	97.1	1	0.4757
9:78922714:A:T	50	100	0.86	0.01107
9:78923129:T:G	50	100	0.99	0.05519
9:78923194:A:T	50	98	1	0.4757
9:78923576:A:G	50	98	1	0.2447
9:78924036:G:A	50	100	1	0.4757
9:78924373:T:A	50	100	1	0.4757
9:78924599:G:A	50	100	1	0.01416
9:78924661:T:C	50	100	1	0.4466
9:78924765:T:C	50	100	0.99	0.05519
9:78925156:C:G	50	100	1	0.4757
9:78925325:G:A	50	100	1	0.4468
9:78925348:G:A	50	100	1	0.01634
9:78925793:T:C	50	100	1	0.2139
9:78925801:T:C	50	100	0.99	0.05537
9:78925859:T:C	50	100	1	0.06409
9:78925876:G:T	50	100	1	0.4755
9:78926424:A:G	50	100	0.91	0.01434
9:78926425:A:G	50	100	0.98	0.03631
9:78926569:C:G	50	100	1	0.4757
9:78926596:C:T	50	100	1	0.4757
9:78926607:A:G	50	100	0.99	0.2511
9:78926617:T:G	50	100	1	0.4757
9:78926673:A:G	50	100	1	0.4757
9:78926722:C:T	50	100	0.99	0.05537
9:78926723:G:A	50	100	1	0.1358
9:78926867:A:C	50	100	1	0.447
9:78926915:A:G	50	100	1	0.2446
9:78926972:C:A	50	100	1	0.4759
9:78927319:C:A	50	100	1	0.4759
9:78927424:A:G	50	100	1	0.4757
9:78927438:A:G	50	100	1	0.476
9:78927489:C:T	50	100	1	0.4757
9:78927490:A:G	50	100	1	0.4757
9:78927546:C:A	50	100	1	0.4751
9:78927594:G:A	50	100	1	0.4757
9:78927599:C:T	50	100	0.83	0.01126
9:78927771:C:T	50	100	1	0.4668
9:78927806:T:C	50	100	1	0.4759
9:78927994:G:A	50	100	1	0.4759
9:78928036:A:T	50	100	1	0.01634
9:78928279:A:C	50	100	1	0.4813
9:78928317:T:G	50	100	1	0.4813
9:78928474:C:G	50	100	1	0.4813
9:78928517:A:T	50	100	1	0.4813
9:78928590:C:G	50	100	0.99	0.04394
9:78928782:G:A	50	100	1	0.124
9:78928837:C:A	50	100	1	0.4811
9:78928878:C:G	50	100	1	0.4811
9:78928883:G:A	50	100	1	0.447
9:78928950:C:T	50	100	1	0.4759
9:78928978:G:A	50	100	0.94	0.01053
9:78929191:A:G	50	100	1	0.4775
9:78929298:C:G	50	100	1	0.4813
9:78929348:G:A	50	100	1	0.01325
9:78929363:T:A	50	100	0.99	0.04394
9:78929476:G:A	49	100	0.85	0.01616
9:78929489:T:G	49	100	1	0.04557
9:78929690:A:G	50	100	1	0.4813
9:78929717:T:C	50	100	1	0.4813
9:78929774:T:C	50	100	1	0.4815
9:78929810:G:C	50	100	1	0.4815
9:78929929:C:A	50	100	0.98	0.3706
9:78929975:A:G	50	100	1	0.4815
9:78930096:G:A	50	100	1	0.392
9:78930124:A:G	50	100	1	0.1369
9:78930206:A:G	50	100	1	0.4813
9:78930251:C:G	50	100	1	0.4791
9:78930504:T:C	50	100	0.99	0.05664
9:78930663:C:T	50	100	1	0.01634
9:78930837:G:A	50	100	1	0.4815
9:78930860:A:C	50	100	1	0.25
9:78931096:A:G	50	100	0.94	0.01053
9:78931105:C:T	50	100	1	0.4817
9:78931359:T:G	50	100	0.99	0.05537
9:78931397:C:T	50	100	0.99	0.05537
9:78931560:C:T	50	100	1	0.4815
9:78931591:G:A	50	100	1	0.3796
9:78931869:G:C	50	100	0.83	0.01126
9:78931892:C:T	50	100	1	0.2638
9:78931952:A:G	49	100	1	0.4811
9:78932215:T:A	50	98	1	0.3804
9:78932286:A:G	50	100	0.99	0.05556
9:78932473:T:A	50	100	1	0.465
9:78932509:C:T	50	100	1	0.4655
9:78932750:G:C	50	100	1	0.01325
9:78932813:A:G	50	100	1	0.4655
9:78932910:A:G	50	100	1	0.4655
9:78933075:A:G	50	100	1	0.4655
9:78933185:T:G	50	100	1	0.4818
9:78933336:C:A	50	100	0.95	0.09187
9:78933384:A:C	50	100	1	0.4655
9:78933413:C:T	50	100	1	0.4655
9:78934209:G:A	50	100	0.99	0.04394
9:78934534:C:T	50	100	1	0.01362
9:78934783:T:G	50	100	1	0.4759
9:78935138:G:A	50	100	0.99	0.0423
9:78935470:C:T	50	100	1	0.1071
9:78935634:T:G	50	100	1	0.01416
9:78935653:T:C	50	100	0.9	0.02397
9:78935752:T:C	50	100	1	0.01325
9:78935930:G:A	50	100	1	0.4904
9:78936309:T:G	50	100	0.83	0.01126
9:78936677:G:T	50	98	0.93	0.02378
9:78936744:G:A	50	100	1	0.4673
9:78936835:C:A	50	100	1	0.4673
9:78937313:G:A	50	100	1	0.01652
9:78937315:G:A	50	100	0.99	0.4895
9:78937432:A:G	50	100	1	0.05919
9:78937557:T:C	50	100	0.99	0.05356
9:78937575:G:C	50	100	0.99	0.4782
9:78938135:A:G	50	100	0.97	0.4697
9:78938150:G:A	50	100	0.98	0.1235
9:78938591:C:T	50	100	0.83	0.01035
9:78938700:G:A	50	100	0.93	0.07716
9:78938708:A:G	50	100	0.93	0.08188
9:78938912:G:A	50	98	0.91	0.2197
9:78940032:C:A	50	100	1	0.4858
9:78940118:C:A	50	100	1	0.03649
9:78940208:A:G	50	98	1	0.4515
9:78940385:A:G	50	100	1	0.01344
9:78940571:C:A	50	100	0.97	0.01162
9:78940588:T:G	50	100	0.99	0.2645
9:78941211:A:G	50	100	1	0.03686
9:78942921:A:G	50	100	1	0.2663
9:78942934:G:A	50	98	1	0.4946
9:78944097:G:A	50	100	0.99	0.01616
9:78944282:C:G	50	100	1	0.05428
9:78944347:A:G	50	100	0.99	0.04811
9:78945115:C:T	50	100	1	0.102
9:78945781:C:T	50	100	1	0.256
9:78945912:A:G	50	100	1	0.4964
9:78946065:G:A	50	100	1	0.4744
9:78946137:G:C	50	100	0.97	0.01144
9:78946172:A:G	50	98	1	0.4697
9:78946185:C:T	50	98	1	0.4699
9:78946229:A:G	50	98	1	0.4697
9:78946599:A:G	50	98	1	0.4655
9:78946998:T:C	50	98	1	0.4542
9:78947125:C:T	50	98	0.99	0.1369
9:78947412:C:A	50	100	1	0.2495
9:78947563:C:T	50	100	1	0.2509
9:78947921:T:G	50	98	1	0.4381
9:78948013:C:A	50	100	1	0.2467
9:78948454:C:T	50	100	1	0.4849
9:78948758:T:G	50	100	1	0.1284
9:78948791:G:A	50	100	1	0.4849
9:78948861:T:C	50	100	1	0.05084
9:78948993:A:G	50	100	1	0.4713
9:78949162:C:T	50	100	1	0.4824
9:78949661:C:T	50	100	1	0.4824
9:78950051:G:A	50	98	0.93	0.09314
9:78950083:C:G	50	98	1	0.4748
9:78950412:C:G	50	98	1	0.4777
9:78950568:G:C	50	98	0.99	0.4092
9:78950672:G:A	50	100	0.98	0.01398
9:78950697:G:A	50	100	0.93	0.02687
9:78951556:A:G	50	100	0.98	0.0463
9:78951572:T:C	50	98	0.98	0.179
9:78951666:C:T	50	100	1	0.05065
9:78951742:A:G	50	98	0.98	0.1607
9:78951758:C:A	50	98	1	0.437
9:78951816:A:T	50	100	0.94	0.01126
9:78952161:A:G	50	100	0.94	0.02977
9:78952218:A:G	50	100	0.94	0.01126
9:78952236:T:C	50	100	0.97	0.01797
9:78952312:T:C	50	100	0.98	0.01797
9:78952685:C:A	50	100	0.93	0.02124
9:78952937:T:A	50	100	0.95	0.02469
9:78953151:G:C	50	100	0.98	0.2682
9:78953353:A:T	50	100	0.97	0.01779
9:78953541:C:T	50	100	0.98	0.07298
9:78954096:T:C	50	100	0.99	0.2081
9:78954328:C:G	50	100	0.96	0.03177
9:78954407:A:G	50	100	1	0.4366
9:78954486:G:A	50	100	0.99	0.468
9:78954595:T:C	50	100	1	0.4368
9:78954897:T:C	50	100	1	0.4368
9:78954943:C:T	50	100	0.97	0.01107
9:78955064:C:A	50	100	0.99	0.4577
9:78955082:C:A	50	100	0.99	0.4577
9:78955827:T:C	50	100	0.96	0.0354
9:78955977:A:G	50	100	0.99	0.4706
9:78956075:A:C	50	100	0.99	0.4508
9:78956125:T:C	50	100	1	0.02251
9:78956204:C:A	50	100	0.98	0.02469
9:78956210:G:T	50	100	0.99	0.03613
9:78956579:C:T	50	100	0.93	0.01325
9:78956640:A:G	50	100	0.99	0.4466
9:78956876:G:A	50	98	0.84	0.03813
9:78956979:A:G	50	100	1	0.06209
9:78957149:C:T	50	100	0.93	0.01325
9:78957520:G:C	50	100	0.98	0.1006
9:78957591:T:G	50	100	0.98	0.01216
9:78957732:G:T	50	100	1	0.04375
9:78957739:C:T	50	100	1	0.2295
9:78957801:T:A	50	100	1	0.1788
9:78957850:G:A	50	100	0.99	0.3292
9:78958007:G:A	50	100	1	0.02633
9:78958050:G:A	50	100	0.98	0.09877
9:78958283:T:G	50	100	0.99	0.4426
9:78958291:T:C	50	100	0.99	0.4426
9:78958422:C:A	50	100	1	0.2295
9:78958483:A:G	50	100	0.99	0.2157
9:78958919:A:C	50	100	0.99	0.0118
9:78959257:C:G	50	100	1	0.03359
9:78959326:T:A	50	100	1	0.03359
9:78959557:G:A	50	100	0.99	0.4731
9:78959558:A:G	50	100	0.99	0.3092
9:78959813:G:A	50	100	0.98	0.1924
9:78959963:A:G	50	100	1	0.02614
9:78960565:C:T	50	100	0.97	0.01979
9:78961154:G:A	50	98	0.99	0.392
9:78961205:C:T	48	95.8	0.99	0.4118
9:78961370:G:A	49	100	1	0.01107
9:78961382:T:G	50	98	0.99	0.4782
9:78961399:A:G	50	100	0.99	0.04993
9:78961493:C:T	50	100	0.77	0.02524
9:78961594:A:G	50	100	0.99	0.04993
9:78961663:A:G	50	100	0.98	0.09749
9:78961720:G:C	50	100	0.99	0.0443
9:78961849:T:C	50	100	0.98	0.01144
9:78961915:T:C	50	100	0.98	0.06209
9:78963119:A:G	50	100	0.97	0.4506
9:78963771:G:A	50	100	0.99	0.02342
9:78964939:C:T	50	100	0.87	0.01906
9:78964995:A:G	50	98	0.87	0.4094
9:78965205:C:T	50	100	0.92	0.01325
9:78965267:T:A	50	94	0.89	0.3811
9:78965770:A:G	50	94	0.92	0.2364
9:78965945:A:C	50	94	0.95	0.2273
9:78966166:T:C	50	100	0.94	0.02179
9:78966373:A:C	50	100	1	0.0158
9:78966609:C:T	50	100	0.91	0.02433
9:78966613:T:C	50	96	0.97	0.2569
9:78966758:A:G	50	100	0.99	0.02941
9:78966759:T:A	50	100	0.99	0.02941
9:78966862:C:A	50	96	0.96	0.156
9:78966990:A:G	50	100	1	0.0138
9:78967014:G:C	50	96	0.97	0.2567
9:78967040:C:T	49	95.9	0.96	0.2456
9:78967120:G:A	50	98	0.95	0.4032
9:78967123:A:G	50	100	0.97	0.0216
9:78967139:C:A	50	96	0.97	0.256
9:78967142:C:T	50	96	0.98	0.2562
9:78967177:A:G	50	100	0.96	0.2562
9:78967189:A:C	50	96	0.98	0.2607
9:78967239:C:T	50	100	0.94	0.01943
9:78967290:T:C	50	96	0.97	0.2562
9:78967893:A:G	49	98	0.98	0.2605
9:78967960:C:A	50	100	0.96	0.02741
9:78968189:T:C	50	100	0.98	0.2607
9:78968256:T:C	50	100	0.94	0.05338
9:78968572:T:C	50	100	0.97	0.4798
9:78969131:C:T	50	100	1	0.01198
9:78969132:G:A	50	100	0.96	0.2253
9:78969150:A:C	50	100	0.98	0.2965
9:78969181:G:A	50	100	0.97	0.1672
9:78969425:T:C	38	97.4	0.78	0.08497
9:78969433:C:T	40	80	0.96	0.4058
9:78969524:T:C	50	100	0.98	0.2965
9:78969574:A:G	50	100	0.98	0.3041
9:78969834:T:A	50	100	0.96	0.01688
9:78969883:C:T	50	100	0.97	0.4586
9:78969899:C:G	50	100	0.97	0.2571
9:78969929:T:C	50	100	0.96	0.1378
9:78970081:T:C	50	100	1	0.01725
9:78970522:G:A	50	100	1	0.01598
9:78970575:A:G	50	100	0.96	0.2889
9:78971119:C:T	50	100	0.95	0.0443
9:78971164:T:G	50	100	0.97	0.4081
9:78971200:A:G	50	100	0.91	0.0345
9:78971290:T:C	50	100	0.9	0.01707
9:78971528:G:C	50	98	0.96	0.2371
9:78971562:T:C	50	98	0.97	0.2295
9:78971636:G:C	50	98	0.97	0.2349
9:78971644:C:G	50	98	0.97	0.2346
9:78972174:C:T	50	98	0.93	0.07861
9:78972760:C:T	50	100	0.98	0.4141
9:78972795:A:C	50	100	0.99	0.2992
9:78972991:C:T	50	100	0.98	0.2825
9:78973023:G:A	50	100	0.97	0.4434
9:78973208:C:A	50	100	1	0.0167
9:78973418:T:C	50	100	0.99	0.2988
9:78973523:G:A	50	100	0.94	0.01507
9:78973618:C:T	50	100	0.99	0.2974
9:78973625:C:T	50	100	0.98	0.02487
9:78973756:G:A	50	100	0.99	0.02397
9:78973955:T:C	50	100	0.98	0.404
9:78974445:A:G	50	100	0.98	0.4045
9:78974542:A:G	50	100	0.98	0.4049
9:78975615:A:G	50	100	0.97	0.3046
9:78975976:C:G	50	100	0.98	0.3034
9:78976219:G:T	50	100	0.99	0.01707
9:78976391:A:G	50	98	0.93	0.02106
9:78976528:C:T	50	100	0.97	0.2956
9:78976624:A:G	50	100	0.93	0.2504
9:78977010:A:T	50	94	0.96	0.417
9:78977226:G:A	50	100	0.85	0.063
9:78977506:G:A	50	100	0.91	0.01852
9:78977831:A:G	49	98	0.92	0.4167
9:78977833:A:G	50	100	0.81	0.01144
9:78978072:C:T	50	98	0.96	0.3528
9:78978314:C:T	50	100	0.81	0.01525
9:78978387:G:A	50	100	0.96	0.4343
9:78978413:C:T	50	100	0.88	0.01489
9:78978722:C:T	50	100	0.91	0.01525
9:78978922:C:G	50	100	0.95	0.2268
9:78979283:C:T	50	100	0.97	0.2502
9:78979354:C:T	50	100	0.96	0.01144
9:78979545:C:A	50	100	0.98	0.4254
9:78979774:A:G	50	100	0.92	0.01797
9:78979816:A:G	50	100	0.99	0.01525
9:78979889:A:C	50	100	0.98	0.3956
9:78979906:A:G	50	98	0.98	0.4168
9:78980132:A:G	50	100	0.98	0.0118
9:78980333:A:G	50	100	0.96	0.3923
9:78980657:A:G	50	100	0.98	0.05755
9:78980691:T:G	50	100	0.78	0.01525
9:78981246:C:T	50	94	0.96	0.35
9:78981372:C:G	50	98	0.96	0.2487
9:78981589:C:T	50	100	0.97	0.01471
9:78981889:T:C	50	100	0.98	0.4279
9:78981895:G:T	50	100	0.9	0.1109
9:78981988:C:T	50	100	0.96	0.0728
9:78982022:G:A	50	100	0.96	0.05792
9:78982029:C:T	50	100	0.96	0.05792
9:78982096:T:C	50	100	0.92	0.07244
9:78982964:T:C	50	100	0.98	0.07044
9:78982980:T:C	50	100	0.98	0.07062
9:78983169:G:T	50	98	0.94	0.03014
9:78983197:T:C	50	100	1	0.05846
9:78983356:T:G	50	100	0.98	0.05192
9:78983516:A:T	50	100	1	0.0118
9:78983550:A:C	50	100	1	0.0118
9:78983825:C:T	50	100	0.6	0.0354
9:78984482:C:A	50	100	0.97	0.01489
9:78984484:C:T	50	100	0.97	0.01489
9:78984789:T:G	50	100	0.98	0.1035
9:78985061:A:T	50	100	0.97	0.01452
9:78985420:C:G	50	100	1	0.0118
9:78985575:C:A	50	100	0.97	0.01452
9:78985737:A:T	50	100	0.98	0.07044
9:78986409:G:C	50	100	0.91	0.03686
9:78986495:C:T	50	98	0.7	0.02578
9:78986716:G:A	50	100	0.89	0.01961
9:78986901:G:T	50	100	0.96	0.05192
9:78987187:G:T	50	100	1	0.0118
9:78987265:G:A	50	100	0.98	0.02505
9:78987468:A:T	50	100	0.97	0.05265
9:78987730:C:G	50	100	1	0.0118
9:78987962:A:G	50	100	1	0.01216
9:78988400:C:G	50	100	0.99	0.0216
9:78988458:C:T	50	100	0.96	0.02015
9:78988619:G:A	50	100	0.84	0.01489
9:78988965:G:A	50	100	0.9	0.04702
9:78989419:C:T	50	100	1	0.01198
9:78989480:A:C	50	100	0.97	0.05683
9:78989711:T:A	50	100	1	0.01216
9:78989996:A:G	50	100	0.86	0.01543
9:78990171:C:T	50	100	1	0.01216
9:78990822:A:C	50	100	0.99	0.06554
9:78990934:C:G	50	100	0.98	0.05683
9:78991296:C:G	50	100	1	0.01198
9:78991391:A:G	50	100	0.98	0.0472
9:78992969:C:A	50	100	1	0.02251
9:78992972:G:A	50	98	0.99	0.05556
9:78993746:T:C	30	80	0.62	0.1284
9:78993748:C:T	30	93.3	0.65	0.05192
9:78993812:C:T	50	100	1	0.01289
9:78993838:A:G	50	98	1	0.02651
9:78994226:G:A	50	100	0.99	0.03413
9:78994247:A:G	50	100	0.94	0.01598
9:78994311:A:G	50	100	1	0.01089
9:78994518:A:G	50	100	1	0.01107
9:78994688:G:A	50	100	0.95	0.01634
9:78995099:C:T	50	100	1	0.01126
9:78995536:A:C	50	100	1	0.01107
9:78995748:C:T	50	100	0.93	0.1903
9:78996002:C:T	50	100	1	0.0118
9:78996654:A:G	50	100	0.99	0.04031
9:78996971:A:G	50	100	0.86	0.01598
9:78997021:A:G	50	100	0.99	0.1037
9:78997076:T:C	50	100	1	0.05447
9:78997182:T:G	49	100	1	0.01089
9:78997765:A:G	50	100	1	0.0158
9:78998022:G:A	50	100	0.9	0.04757
9:78998030:T:A	50	98	1	0.05029
9:78998178:G:C	50	100	0.99	0.04031
9:78998418:C:G	50	100	1	0.01089
9:78998779:G:A	50	100	1	0.01107
9:78999047:C:A	50	100	1	0.01089
9:78999068:G:A	50	100	1	0.01089
9:78999480:G:A	50	100	1	0.01089
9:78999497:G:T	50	100	0.99	0.09713
9:78999586:T:A	50	100	1	0.01089
9:78999785:C:T	50	100	0.85	0.01271
9:78999792:A:G	50	100	0.98	0.06409
9:79000068:T:C	50	100	1	0.01089
9:79000305:G:A	50	100	1	0.03214
9:79000465:A:T	50	100	1	0.01089
9:79000586:T:A	50	100	1	0.01089
9:79000621:G:T	50	100	0.98	0.08932
9:79000902:T:G	50	100	0.88	0.02251
9:79001272:T:C	50	100	0.97	0.09078
9:79001275:G:C	50	100	0.94	0.02996
9:79001340:T:C	50	100	1	0.01598
9:79001379:T:A	50	100	0.96	0.01107
9:79001638:C:A	46	100	1	0.01107
9:79001685:T:A	42	100	0.85	0.0276
9:79001687:T:A	44	100	0.67	0.02578
9:79001689:T:A	45	100	0.61	0.02033
9:79001754:A:C	50	100	1	0.01126
9:79001846:A:G	50	100	1	0.01598
9:79001864:G:A	50	100	1	0.01144
9:79002118:A:C	50	100	1	0.01144
9:79002429:C:A	50	100	1	0.01107
9:79003279:C:T	50	100	1	0.06536
9:79004315:A:G	50	100	1	0.05029
9:79004608:C:A	49	95.9	1	0.05011
9:79004627:G:T	48	97.9	1	0.04847
9:79004658:G:A	48	97.9	0.87	0.02288
9:79004684:T:C	48	97.9	1	0.02669
9:79004688:A:G	49	98	1	0.02651
9:79004973:T:C	50	100	1	0.01107
9:79005121:G:C	50	100	0.96	0.1238
9:79005130:A:G	50	100	1	0.01598
9:79005278:G:A	50	100	1	0.05011
9:79005401:G:A	50	100	0.99	0.2498
9:79005404:C:A	50	100	1	0.05029
9:79005821:A:G	50	98	0.99	0.07498
9:79006032:T:C	50	100	1	0.06137
9:79006060:G:C	50	100	0.98	0.07534
9:79006639:T:C	50	100	0.98	0.06137
9:79006762:G:A	50	100	1	0.01126
9:79006832:G:T	50	100	1	0.01126
9:79006981:C:T	50	100	1	0.0158
9:79007361:T:C	50	100	0.98	0.2634
9:79007474:C:T	50	100	0.97	0.2963
9:79007501:T:C	50	100	1	0.01126
9:79007706:C:G	50	100	1	0.01725
9:79008058:T:G	50	100	0.99	0.1915
9:79008195:G:A	50	98	0.95	0.4931
9:79008304:G:A	50	100	0.84	0.01126
9:79008318:G:A	50	100	0.97	0.01162
9:79008476:A:G	50	100	0.95	0.01289
9:79008694:C:T	50	100	0.98	0.04031
9:79009568:A:G	50	100	0.98	0.1912
9:79009710:A:G	50	100	0.98	0.1924
9:79010251:T:C	50	100	0.84	0.02015
9:79010285:A:G	50	100	0.98	0.01598
9:79010385:C:G	50	100	0.95	0.01107
9:79010765:G:A	50	98	0.97	0.08533
9:79011101:T:C	50	100	0.99	0.02633
9:79011154:G:A	50	98	0.97	0.03413
9:79011299:G:A	50	100	0.96	0.04466
9:79011360:C:A	50	94	0.88	0.3462
9:79011436:T:C	50	96	0.9	0.2436
9:79011628:G:C	50	94	0.85	0.1044
9:79011662:T:C	50	94	0.9	0.03831
9:79011772:T:C	50	100	0.98	0.02487
9:79011791:T:G	50	100	0.9	0.02796
9:79012783:T:C	50	100	0.92	0.1218
9:79012942:T:C	50	100	0.96	0.01598
9:79013161:A:C	50	98	0.95	0.4473
9:79013385:C:T	50	100	0.9	0.03577
9:79014028:T:C	50	100	0.96	0.1759
9:79014348:C:T	50	98	0.96	0.3736
9:79014922:C:A	50	100	0.99	0.02832
9:79015335:T:C	50	98	0.97	0.3831
9:79015481:C:G	50	100	0.92	0.0512
9:79015657:G:A	50	100	0.99	0.02832
9:79015663:G:C	50	100	0.92	0.05102
9:79015958:G:T	50	100	0.94	0.06009
9:79016285:G:A	50	100	0.99	0.02088
9:79016585:C:T	50	100	0.95	0.06155
9:79016692:C:T	50	100	0.97	0.03794
9:79017328:A:C	50	100	0.96	0.2669
9:79017612:A:C	50	100	0.93	0.07317
9:79018030:G:T	50	100	0.96	0.2667
9:79018047:C:A	50	100	0.95	0.0216
9:79018779:T:C	50	100	0.97	0.2667
9:79019372:T:C	50	100	0.96	0.1763
9:79019388:A:C	50	98	0.97	0.4141
9:79019519:A:G	50	100	0.95	0.1189
9:79019891:A:G	50	100	0.96	0.1763
9:79019915:G:C	50	100	0.92	0.05102
9:79019918:C:T	50	100	0.92	0.0512
9:79020494:G:C	50	96	0.97	0.4348
9:79020819:A:G	50	100	0.93	0.1146
9:79021040:G:A	50	100	0.96	0.02106
9:79021321:C:A	50	98	0.92	0.177
9:79021734:G:C	50	98	0.95	0.3095
9:79021851:G:C	50	98	0.95	0.3046
9:79022263:T:G	50	100	0.94	0.2166
9:79022471:A:G	50	100	0.95	0.06391
9:79022977:C:T	50	100	0.91	0.02651
9:79023088:T:A	50	94	0.9	0.1547
9:79023313:C:T	50	96	0.94	0.0748
9:79023647:T:C	50	100	0.91	0.02941
9:79024130:C:A	50	98	0.95	0.03831
9:79024938:C:T	50	98	0.94	0.05356
9:79027518:G:T	50	92	0.95	0.3417
9:79027570:T:A	50	100	0.98	0.01144
9:79028011:T:G	50	100	0.93	0.03504
9:79028243:C:T	50	100	0.89	0.0167
9:79029841:A:G	50	100	0.99	0.02633
9:79030501:A:C	50	100	0.91	0.07934
9:79031030:A:T	50	98	0.9	0.01126
9:79031528:C:T	50	94	0.96	0.4286
9:79031587:G:A	50	94	0.96	0.4639
9:79031821:T:C	50	92	0.91	0.3851
9:79032004:C:G	50	100	0.98	0.01126
9:79032233:A:G	50	98	0.92	0.02288
9:79032877:C:A	50	100	0.98	0.471
9:79033239:G:C	50	100	0.99	0.03431
9:79033313:C:A	50	98	0.94	0.04194
9:79033371:C:T	50	100	0.9	0.07898
9:79033441:T:C	50	100	0.96	0.06609
9:79034093:A:G	50	100	0.99	0.03431
9:79034252:C:T	50	100	0.92	0.02269
9:79034766:A:T	50	100	0.98	0.4281
9:79034901:G:A	50	98	0.9	0.0679
9:79035097:T:C	50	100	0.94	0.03867
9:79035136:A:T	50	100	0.99	0.03377
9:79035415:A:G	50	100	0.98	0.4559
9:79035465:A:G	50	100	0.99	0.4495
9:79035732:G:A	50	100	0.97	0.06826
9:79035759:T:C	50	98	0.93	0.05392
9:79036058:A:G	50	100	0.94	0.03304
9:79036060:A:T	50	100	0.94	0.03304
9:79036331:C:A	50	100	0.99	0.3095
9:79036372:C:T	50	100	0.99	0.03395
9:79036425:T:A	50	100	0.94	0.329
9:79036617:G:C	50	100	0.98	0.4397
9:79036638:C:G	50	98	0.98	0.01707
9:79036686:C:T	50	100	0.99	0.02977
9:79036817:A:G	50	100	0.98	0.01144
9:79036941:C:A	50	100	0.95	0.03867
9:79037030:G:A	50	100	0.89	0.07807
9:79037506:C:T	50	100	0.99	0.3027
9:79037584:C:T	50	100	1	0.2602
9:79037619:C:T	50	100	0.96	0.04267
9:79037624:G:A	50	100	1	0.0158
9:79037748:C:G	50	100	0.99	0.3054
9:79037973:G:C	50	100	0.81	0.0118
9:79038285:C:G	50	100	1	0.01561
9:79039672:G:A	50	100	0.99	0.4426
9:79040561:T:G	50	100	1	0.4768
9:79040667:A:G	50	100	1	0.4379
9:79040950:G:C	50	100	0.95	0.02633
9:79041053:A:G	50	100	0.95	0.03903
9:79042279:A:G	50	100	1	0.4399
9:79043049:G:A	50	100	0.88	0.01943
9:79043716:T:G	50	100	1	0.4388
9:79044066:A:G	50	100	1	0.4386
9:79044118:T:C	50	100	0.98	0.01997
9:79044148:G:A	50	98	0.93	0.07807
9:79044458:G:A	50	96	0.87	0.01906
9:79044820:T:C	50	100	0.99	0.2502
9:79045192:C:T	50	100	0.81	0.0158
9:79045281:C:T	50	100	1	0.2609
9:79045429:C:T	50	100	1	0.01961
9:79045434:C:A	50	100	1	0.4619
9:79045781:T:C	50	100	0.99	0.3272
9:79046053:A:G	50	100	0.99	0.01961
9:79046172:C:G	50	100	1	0.01979
9:79046372:C:T	50	100	0.99	0.3166
9:79047109:G:C	50	100	0.86	0.01816
9:79048007:C:G	50	100	1	0.01979
9:79048111:G:A	50	100	1	0.01961
9:79048556:T:C	50	100	0.83	0.02306
9:79048699:G:A	50	100	0.99	0.4993
9:79048774:A:G	50	100	0.99	0.4875
9:79048907:C:A	50	100	1	0.02996
9:79049064:G:A	50	100	0.98	0.1238
9:79049079:C:G	50	100	1	0.02977
9:79049097:T:C	50	100	1	0.3762
9:79049559:G:A	50	100	0.98	0.1264
9:79049615:C:T	50	100	0.99	0.3172
9:79050273:G:T	50	100	0.94	0.02633
9:79050438:G:T	50	100	1	0.01979
9:79050626:A:G	50	100	1	0.4336
9:79050761:A:G	50	100	1	0.02977
9:79051020:C:T	50	100	0.99	0.4882
9:79051034:C:A	50	100	0.83	0.04575
9:79051081:G:T	50	100	1	0.02977
9:79051300:T:A	50	100	0.99	0.3203
9:79051625:C:T	50	100	1	0.4621
9:79051647:A:G	50	100	1	0.3528
9:79051720:C:T	50	98	0.99	0.3172
9:79051742:T:C	50	98	0.98	0.06318
9:79052066:T:G	50	100	0.99	0.3802
9:79052301:A:G	50	100	0.89	0.08497
9:79052754:A:C	50	100	1	0.4677
9:79052802:C:G	50	100	1	0.3348
9:79054224:A:G	50	100	1	0.1062
9:79054548:T:A	49	81.6	0.99	0.4562
9:79054817:G:A	50	100	1	0.0285
9:79054856:G:T	50	100	0.99	0.07244
9:79054943:C:A	50	100	1	0.276
9:79055024:T:C	50	100	1	0.07026
9:79055784:T:G	50	100	0.98	0.1031
9:79055867:A:G	50	100	0.97	0.01289
9:79056270:G:T	50	100	1	0.01216
9:79056380:A:G	50	100	1	0.4631
9:79056875:G:T	50	100	0.99	0.4933
9:79058011:G:A	50	100	0.97	0.08769
9:79058054:T:C	50	100	0.99	0.2642
9:79058192:C:T	50	100	1	0.264
9:79058428:T:C	50	100	1	0.01961
9:79058454:G:A	50	100	0.98	0.132
9:79058991:T:C	50	100	0.98	0.4891
9:79059003:G:A	50	100	1	0.2618
9:79059054:G:A	50	100	0.97	0.4011
9:79060087:C:T	50	100	0.97	0.4824
9:79060175:T:C	50	100	0.94	0.02796
9:79060777:A:T	50	100	0.98	0.1305
9:79060838:T:C	50	100	0.98	0.4584
9:79060996:C:T	50	100	0.98	0.4987
9:79061565:A:C	50	98	0.99	0.03232
9:79062134:G:A	50	100	0.99	0.01906
9:79062354:T:G	50	98	0.92	0.02596
9:79062364:C:T	50	98	0.94	0.02487
9:79063334:A:G	50	100	0.94	0.1445
9:79063646:C:T	50	100	0.94	0.1117
9:79063656:G:C	50	98	0.98	0.4248
9:79063698:A:G	50	100	0.9	0.01688
9:79063869:A:G	50	98	0.93	0.03667
9:79063925:A:C	50	100	0.95	0.03885
9:79064308:C:T	50	96	0.99	0.4248
9:79064959:C:T	50	98	0.98	0.3994
9:79065035:C:T	50	100	0.95	0.02142
9:79065101:A:G	50	96	0.9	0.02596
9:79065329:A:G	50	100	0.98	0.07298
9:79065531:A:G	50	98	0.99	0.2651
9:79065830:A:T	50	100	0.72	0.01471
9:79065916:C:T	50	100	1	0.09877
9:79065998:G:A	50	98	0.98	0.05428
9:79066034:C:T	49	100	0.98	0.0423
9:79066195:C:T	50	100	1	0.01543
9:79066239:G:A	50	100	1	0.09277
9:79066397:T:C	50	100	0.97	0.02142
9:79066617:G:T	50	100	1	0.02251
9:79067034:G:C	50	100	0.96	0.0216
9:79067195:T:C	50	100	0.96	0.07643
9:79067715:T:C	50	98	0.97	0.04702
9:79067825:C:A	50	100	0.96	0.03722
9:79067835:C:T	50	98	0.97	0.04702
9:79068799:G:A	50	100	0.99	0.09041
9:79068949:A:C	50	98	0.95	0.2627
9:79069758:G:A	50	100	0.93	0.01888
9:79070016:T:C	50	100	0.97	0.0118
9:79070028:C:A	50	100	1	0.09259
9:79071538:G:A	50	100	0.98	0.0394
9:79071673:G:T	50	100	0.98	0.09132
9:79071800:C:T	50	100	1	0.01452
9:79072174:T:A	50	100	0.98	0.01652
9:79072409:G:A	50	100	0.97	0.03359
9:79072704:C:T	50	100	0.99	0.09259
9:79073077:A:T	50	100	0.98	0.02124
9:79073089:T:G	50	98	0.94	0.0728
9:79073475:A:G	50	100	0.97	0.03195
9:79073635:A:G	50	100	0.98	0.04357
9:79073739:G:A	50	98	1	0.2591
9:79074083:C:T	50	100	0.99	0.01616
9:79074117:C:T	50	92	0.91	0.08715
9:79074156:C:T	50	100	0.98	0.02832
9:79074215:C:A	50	100	0.99	0.09586
9:79074302:C:T	50	90	1	0.3987
9:79074328:T:C	50	98	0.88	0.04975
9:79074389:C:A	44	79.5	1	0.4134
9:79074645:A:G	50	96	0.97	0.4412
9:79074838:G:A	50	100	1	0.01452
9:79074906:C:T	47	87.2	0.99	0.3653
9:79075021:G:A	50	100	1	0.02977
9:79075030:G:T	50	100	0.96	0.1051
9:79075031:T:G	49	100	0.98	0.04375
9:79075073:G:C	50	100	0.96	0.04375
9:79075103:T:G	50	90	1	0.2593
9:79075278:G:A	50	96	0.88	0.01561
9:79075282:G:A	50	98	1	0.2593
9:79075366:A:G	50	98	0.98	0.492
9:79075429:G:C	50	100	1	0.03849
9:79075431:T:G	50	100	1	0.03849
9:79076180:G:T	49	89.8	1	0.3958
9:79076263:C:T	50	100	0.99	0.1111
9:79076361:T:G	49	100	1	0.02959
9:79076740:T:C	50	100	0.98	0.03177
9:79076987:C:T	50	100	0.96	0.02106
9:79077235:A:G	50	100	0.99	0.09568
9:79077276:C:T	50	100	0.98	0.02415
9:79077524:C:T	50	100	1	0.1353
9:79077652:C:T	50	98	1	0.2605
9:79077735:C:G	50	98	1	0.2653
9:79077780:G:A	50	100	0.99	0.05646
9:79078027:G:A	50	100	0.98	0.02106
9:79078097:A:T	50	100	0.98	0.02106
9:79078406:T:C	50	100	0.93	0.01779
9:79078914:G:A	50	98	0.61	0.02596
9:79079071:A:G	50	98	0.99	0.3736
9:79079084:A:T	50	98	0.96	0.1126
9:79079293:G:C	50	98	0.94	0.02505
9:79079411:G:A	50	96	1	0.2184
9:79079458:A:C	50	96	1	0.2653
9:79079630:A:T	50	98	0.98	0.3735
9:79079673:C:A	50	100	0.99	0.108
9:79080946:T:C	50	100	0.92	0.02741
9:79081179:A:G	50	100	0.98	0.1142
9:79081641:T:C	50	100	0.97	0.1276
9:79081702:G:T	50	98	0.98	0.404
9:79081762:T:G	50	100	0.98	0.03577
9:79082052:T:C	50	100	0.97	0.04194
9:79082241:G:A	50	100	1	0.01416
9:79082371:A:C	50	100	1	0.01416
9:79082440:T:C	49	98	0.99	0.05646
9:79082634:T:C	49	95.9	1	0.2193
9:79082663:G:A	50	100	1	0.01452
9:79082800:T:C	50	98	0.97	0.01452
9:79082942:C:T	49	93.9	0.99	0.3702
9:79083021:G:A	48	100	0.91	0.03885
9:79083355:A:G	49	98	0.98	0.07698
9:79083628:C:A	50	98	0.99	0.4412
9:79083699:G:T	50	98	0.94	0.07208
9:79083781:A:T	50	100	1	0.01688
9:79084057:G:A	50	96	0.98	0.2204
9:79084101:A:G	50	100	1	0.01452
9:79084118:T:C	50	100	1	0.0768
9:79084441:A:G	50	100	0.97	0.03413
9:79084462:T:A	50	100	0.97	0.02197
9:79084514:C:T	50	98	0.96	0.1037
9:79084927:T:A	50	96	0.99	0.3644
9:79085017:C:T	50	94	1	0.2594
9:79085257:C:T	49	100	0.96	0.02106
9:79085541:A:G	50	92	1	0.2647
9:79085980:G:T	50	98	0.96	0.1044
9:79086173:C:T	50	100	0.92	0.01107
9:79086331:T:C	50	98	0.97	0.09277
9:79086663:G:A	50	98	0.96	0.1038
9:79086703:G:T	50	98	0.93	0.02415
9:79086800:C:T	46	87	0.96	0.1038
9:79086882:G:A	47	87.2	1	0.2556
9:79087033:A:T	50	100	1	0.01543
9:79087711:A:G	50	98	0.98	0.06082
9:79087856:C:T	50	100	0.97	0.01816
9:79088147:A:G	50	96	0.97	0.1701
9:79088301:G:A	50	100	0.97	0.08951
9:79088791:T:A	50	98	0.97	0.1472
9:79089164:C:A	50	98	0.98	0.1035
9:79089226:C:A	50	100	0.98	0.01344
9:79089445:T:C	50	100	0.98	0.02015
9:79089730:G:A	50	98	0.99	0.1354
9:79089822:C:T	50	98	0.98	0.1728
9:79089886:C:G	50	98	0.99	0.1728
9:79090188:G:A	50	98	0.97	0.0561
9:79090566:T:C	50	100	0.99	0.01452
9:79090596:A:G	50	100	0.98	0.02378
9:79091706:A:T	50	96	0.98	0.1516
9:79091709:G:A	50	94	0.98	0.4107
9:79091868:C:A	50	100	0.97	0.1115
9:79092086:G:C	50	96	0.96	0.03686
9:79092148:G:A	50	92	0.99	0.2544
9:79092365:G:A	50	98	0.98	0.1512
9:79092389:A:G	50	96	0.96	0.03667
9:79092533:G:T	50	98	0.98	0.4138
9:79092809:T:G	50	100	1	0.01561
9:79092906:G:C	50	100	1	0.01471
9:79092922:G:T	50	100	1	0.01471
9:79092923:T:G	50	100	0.9	0.01525
9:79093949:G:A	50	100	0.94	0.01561
9:79094031:C:T	50	96	0.81	0.02324
9:79094587:G:A	50	96	0.97	0.469
9:79095041:G:A	50	96	0.98	0.3246
9:79095085:T:G	50	100	1	0.01416
9:79095221:G:T	50	100	0.92	0.01162
9:79096838:T:C	50	100	0.93	0.01344
9:79097559:C:T	50	100	0.89	0.01525
9:79097585:G:A	50	98	0.95	0.2024
9:79097759:A:G	50	100	0.92	0.01561
9:79097779:T:A	50	98	0.98	0.1993
9:79097928:C:T	50	100	0.88	0.01888
9:79097939:C:G	49	95.9	0.97	0.3148
9:79098370:T:A	47	100	0.88	0.02451
9:79098536:A:G	50	94	0.99	0.3629
9:79098876:T:C	48	93.8	0.99	0.3618
9:79098922:G:T	47	87.2	0.98	0.4165
9:79098937:C:A	50	100	0.88	0.01888
9:79098966:G:C	49	93.9	0.99	0.3631
9:79098990:C:T	49	93.9	0.98	0.3184
9:79099172:G:A	50	100	0.92	0.06754
9:79099667:T:A	50	90	0.99	0.3633
9:79099671:A:C	50	90	0.98	0.3371
9:79099712:G:A	50	96	0.99	0.3637
9:79099835:C:A	50	96	0.99	0.3626
9:79099937:A:C	50	100	0.74	0.02342
9:79100164:G:A	50	100	0.88	0.01362
9:79100232:T:A	50	100	0.9	0.02451
9:79100472:T:C	50	92	1	0.3635
9:79100610:T:C	50	96	1	0.3626
9:79100636:G:A	50	100	0.9	0.01888
9:79100766:G:A	50	100	0.92	0.2102
9:79100775:A:G	50	100	0.84	0.01162
9:79101079:G:A	50	100	0.74	0.01779
9:79101110:G:C	48	91.7	0.99	0.4109
9:79101493:C:G	50	98	0.89	0.02306
9:79101894:T:G	50	96	1	0.3629
9:79101962:G:T	50	96	0.99	0.3693
9:79101991:C:T	50	94	0.94	0.4103
9:79102155:T:G	49	98	1	0.3402
9:79102221:T:C	49	89.8	0.99	0.3618
9:79102364:G:A	50	100	1	0.0276
9:79102518:A:G	50	100	1	0.0276
9:79102614:C:T	46	78.3	0.99	0.366
9:79102650:C:T	48	77.1	0.98	0.329
9:79102686:C:G	49	75.5	0.98	0.3546
9:79102777:A:G	49	100	1	0.0276
9:79102970:C:G	48	100	0.92	0.01561
9:79103141:G:T	47	83	0.99	0.4125
9:79103142:G:A	46	87	0.99	0.4129
9:79103223:G:A	50	98	0.88	0.02269
9:79103428:A:T	50	100	0.9	0.02451
9:79103435:G:A	49	100	0.99	0.3593
9:79103502:G:C	50	100	1	0.02778
9:79103515:T:C	50	98	0.99	0.3627
9:79103715:C:T	50	98	0.97	0.03903
9:79103718:T:A	50	98	0.99	0.4141
9:79103923:A:G	50	100	0.93	0.02251
9:79104401:A:T	50	100	1	0.01434
9:79104705:G:T	50	100	0.86	0.02542
9:79104906:G:A	50	96	0.98	0.3649
9:79105185:G:A	50	96	0.81	0.02269
9:79105237:T:A	50	82	0.99	0.3531
9:79105238:T:A	50	88	0.97	0.3958
9:79105239:A:T	50	100	0.8	0.0138
9:79105322:G:T	50	100	0.99	0.3651
9:79105600:G:A	50	100	0.99	0.3715
9:79105803:A:G	50	100	0.99	0.364
9:79105975:A:C	50	98	0.99	0.36870000000000003
9:79106019:A:G	50	96	0.97	0.1055
9:79106170:A:G	50	100	0.99	0.4061
9:79106730:A:G	50	100	0.94	0.4054
9:79107442:T:C	50	88	0.75	0.3282
9:79107611:A:G	50	100	0.83	0.04248
9:79107786:C:G	50	96	0.77	0.1607
9:79107833:G:A	50	100	0.85	0.02288
9:79107887:G:A	50	100	0.85	0.0158
9:79107907:C:G	50	100	0.7	0.0118
9:79108751:G:T	50	96	0.9	0.2885
9:79108896:A:T	50	100	0.91	0.07208
9:79109066:G:C	50	100	0.92	0.311
9:79109545:A:G	50	100	0.87	0.05174
9:79110153:A:T	50	100	0.93	0.02415
9:79110324:C:A	50	100	0.96	0.309
9:79110329:G:C	50	100	0.88	0.03232
9:79110364:T:C	50	100	0.98	0.2743
9:79110435:T:C	50	100	0.97	0.3145
9:79110663:T:C	50	100	0.97	0.3473
9:79111192:G:C	50	98	0.96	0.2796
9:79111411:A:C	49	100	0.87	0.02796
9:79112073:A:G	50	100	0.97	0.01852
9:79112102:T:C	50	100	0.98	0.1881
9:79112623:G:C	50	100	0.99	0.0984
9:79113026:A:G	50	100	0.94	0.2545
9:79113196:C:T	50	100	0.98	0.3509
9:79113405:A:G	50	100	0.96	0.01344
9:79113548:T:C	50	100	0.97	0.3401
9:79114351:C:G	50	100	0.98	0.2703
9:79114526:A:G	50	100	0.95	0.02705
9:79114544:T:C	50	100	0.98	0.2743
9:79114567:C:T	50	100	0.84	0.01434
9:79114728:C:T	50	100	0.98	0.2694
9:79114912:C:G	50	100	0.98	0.01434
9:79115295:G:A	50	100	1	0.07843
9:79115721:C:G	50	100	1	0.07153
9:79115805:A:G	50	100	0.98	0.1705
9:79116045:C:T	50	100	0.84	0.04829
9:79116288:G:A	50	100	1	0.07553
9:79117649:G:C	50	100	0.98	0.354
9:79117717:G:T	50	100	0.98	0.01434
9:79118001:A:G	50	100	0.97	0.1425
9:79118869:G:T	50	100	1	0.09677
9:79118935:C:T	50	100	1	0.01344
9:79119280:A:T	50	100	1	0.06917
9:79119366:A:C	50	90	0.73	0.03577
9:79120204:G:C	50	100	0.99	0.4147
9:79120333:G:A	50	100	1	0.06899
9:79121809:T:A	50	100	1	0.06899
9:79122520:G:A	50	100	0.99	0.2015
9:79122874:T:C	50	100	0.99	0.1955
9:79122880:T:C	50	100	0.98	0.3183
9:79122892:G:T	50	100	0.99	0.2004
9:79122998:C:T	50	100	0.98	0.3544
9:79123050:C:T	50	100	0.96	0.02269
9:79123096:T:G	50	100	0.99	0.1318
9:79123185:G:A	50	100	1	0.02741
9:79123784:G:A	50	100	0.99	0.09604
9:79123900:A:G	50	100	0.94	0.01452
9:79124223:A:T	50	100	0.99	0.1356
9:79124432:C:G	50	100	0.98	0.4682
9:79124636:A:C	50	100	0.98	0.3203
9:79124770:T:C	50	100	0.99	0.1963
9:79125060:C:T	50	100	0.99	0.1042
9:79125323:C:T	50	100	0.98	0.09586
9:79125739:G:A	50	100	0.99	0.3099
9:79125962:G:A	50	100	0.99	0.01598
9:79126959:A:G	50	100	1	0.0158
9:79127203:A:T	50	100	0.99	0.1954
9:79127582:C:T	50	100	0.96	0.02669
9:79127606:G:A	50	100	1	0.0158
9:79127675:G:A	50	100	0.72	0.01325
9:79128147:T:C	50	100	0.99	0.2315
9:79128201:A:G	50	100	0.99	0.228
9:79128220:G:A	50	100	0.98	0.3508
9:79128521:T:C	50	100	1	0.02996
9:79128744:T:A	50	100	0.98	0.1632
9:79129046:A:G	50	100	0.98	0.01434
9:79129610:A:G	50	100	1	0.02996
9:79129627:T:C	50	100	0.98	0.3495
9:79130007:T:C	50	100	0.97	0.1979
9:79130035:C:T	50	100	0.98	0.01434
9:79130461:T:C	50	98	0.98	0.498
9:79130764:T:C	50	100	0.69	0.01216
9:79130956:C:T	50	100	0.97	0.3063
9:79131717:G:A	50	100	0.97	0.03359
9:79131810:C:A	50	100	0.97	0.01561
9:79132193:C:T	50	100	0.91	0.0679
9:79132422:C:A	50	98	0.92	0.1534
9:79132423:C:A	50	98	0.92	0.1536
9:79132424:T:G	50	98	0.93	0.2017
9:79132429:T:C	50	100	1	0.02814
9:79132669:A:G	50	100	0.95	0.4633
9:79132744:T:C	50	100	0.77	0.02941
9:79133564:C:G	50	100	1	0.02814
9:79134004:C:T	50	100	0.83	0.03195
9:79134061:G:A	50	100	0.9	0.1313
9:79134439:C:T	50	100	0.97	0.4791
9:79134877:C:T	50	100	0.92	0.03159
9:79135662:C:T	50	100	0.97	0.4906
9:79135970:A:T	50	100	0.98	0.4192
9:79136272:T:A	50	100	0.78	0.01017
9:79136565:C:T	50	100	0.95	0.4742
9:79136692:G:A	50	100	0.98	0.01688
9:79136783:C:T	50	100	0.95	0.1113
9:79137161:T:C	50	100	0.94	0.1489
9:79137669:C:G	50	100	0.94	0.05737
9:79139614:G:C	50	100	0.99	0.02415
9:79139873:G:A	50	100	0.92	0.04884
9:79140300:C:T	50	100	0.93	0.04847
9:79140465:C:G	50	98	0.95	0.04648
9:79140555:A:C	50	100	0.88	0.07771
9:79140622:G:A	50	100	0.94	0.01924
9:79140963:A:G	50	100	0.99	0.01707
9:79141254:C:T	50	100	0.92	0.01344
9:79141933:G:C	50	100	0.99	0.4895
9:79142435:T:C	50	100	0.92	0.02342
9:79142614:A:G	50	100	0.83	0.03849
9:79143073:G:A	50	100	0.98	0.441
9:79143243:G:A	50	100	0.95	0.0906
9:79143250:A:G	50	100	0.99	0.4332
9:79143472:A:G	50	100	0.99	0.4361
9:79143583:T:C	50	100	0.97	0.1816
9:79143648:T:C	50	100	0.9	0.0138
9:79143758:A:G	50	100	0.98	0.03776
9:79143791:C:T	50	100	0.99	0.4328
9:79143889:G:A	50	100	0.97	0.2484
9:79143939:G:A	50	100	0.87	0.01688
9:79144144:T:C	50	100	0.96	0.03758
9:79144357:T:C	50	98	0.99	0.4677
9:79144373:T:A	50	100	0.98	0.0167
9:79144492:C:T	50	100	0.92	0.01344
9:79144616:C:T	50	100	1	0.02397
9:79144660:C:T	50	100	0.92	0.01362
9:79144671:C:T	50	100	0.95	0.03341
9:79144778:T:C	50	100	0.99	0.4301
9:79145033:T:C	50	100	0.99	0.01652
9:79145331:T:C	50	100	0.99	0.3814
9:79145573:C:T	50	100	0.99	0.3834
9:79145656:T:G	50	100	0.98	0.1797
9:79145729:T:C	50	100	1	0.0138
9:79145925:C:T	50	100	0.99	0.4548
9:79147050:T:A	50	100	0.99	0.4303
9:79147160:A:T	50	100	0.97	0.2553
9:79148123:T:C	50	100	0.99	0.01852
9:79148461:G:A	50	100	0.87	0.0285
9:79148567:G:A	50	100	0.91	0.02324
9:79148998:C:T	50	100	0.99	0.4849
9:79149200:A:G	50	100	0.93	0.05084
9:79149301:A:G	50	100	0.8	0.0354
9:79149798:A:G	50	100	0.99	0.02469
9:79150059:C:T	50	100	0.91	0.02324
9:79150210:G:A	50	100	0.98	0.02397
9:79150424:T:C	50	94	0.98	0.407
9:79150561:G:A	50	100	0.89	0.02723
9:79150745:A:C	50	100	0.96	0.1115
9:79150746:A:G	50	100	0.99	0.01725
9:79150931:G:T	50	100	0.98	0.4782
9:79151070:A:G	50	100	0.99	0.0167
9:79151378:G:A	50	100	0.96	0.2707
9:79151585:T:C	50	100	0.96	0.2869
9:79151808:G:A	50	100	0.94	0.0906
9:79153008:A:G	50	100	0.99	0.02687
9:79153036:C:T	50	100	0.99	0.01652
9:79153090:G:A	50	100	0.98	0.1656
9:79153094:C:T	50	100	0.99	0.01652
9:79153124:T:G	50	98	0.74	0.01198
9:79153145:T:C	50	100	0.99	0.4138
9:79153153:T:C	50	100	0.98	0.1656
9:79153447:T:C	50	100	0.79	0.03577
9:79153620:A:G	50	100	0.98	0.1843
9:79153829:G:A	50	100	0.97	0.01035
9:79153902:G:A	50	100	0.86	0.01089
9:79154231:C:G	50	100	1	0.02578
9:79155108:G:C	50	100	0.88	0.01779
9:79155511:T:C	50	98	0.93	0.02977
9:79155737:C:T	50	100	0.98	0.1792
9:79155809:C:T	50	100	0.96	0.2446
9:79156097:C:T	50	100	0.96	0.3085
9:79156796:C:T	50	100	0.97	0.4187
9:79157231:G:T	50	100	0.94	0.02832
9:79157799:G:A	50	100	0.99	0.02487
9:79158385:G:A	50	100	0.81	0.01598
9:79158524:A:G	50	98	0.93	0.3399
9:79158620:G:T	50	98	0.96	0.1805
9:79158757:C:T	50	98	0.94	0.3313
9:79158861:T:C	50	98	0.94	0.3433
9:79158896:A:G	50	94	0.81	0.03286
9:79158967:A:T	50	98	0.94	0.3312
9:79159397:G:A	50	98	0.95	0.1284
9:79159447:C:G	50	98	0.94	0.3313
9:79159679:C:T	50	100	0.93	0.48
9:79159708:A:G	50	98	0.87	0.04521
9:79159859:C:T	50	96	0.94	0.3313
9:79160342:A:T	50	100	0.81	0.01071
9:79160366:A:G	50	98	0.93	0.3891
9:79160446:G:A	50	98	0.94	0.331
9:79160605:A:G	50	100	0.93	0.4808
9:79160790:C:T	50	98	0.96	0.1432
9:79161171:T:C	50	98	0.95	0.1429
9:79161402:T:A	50	100	0.65	0.01688
9:79161883:A:G	50	100	0.64	0.01289
9:79161900:C:T	50	100	0.85	0.03558
9:79162384:T:A	50	98	0.88	0.1215
9:79162525:G:A	50	100	0.83	0.02052
9:79162946:T:C	50	98	0.89	0.1763
9:79163132:G:A	50	100	0.86	0.01961
9:79163144:C:T	50	100	0.89	0.02923
9:79163242:C:T	50	100	0.82	0.03577
9:79163572:T:C	50	100	0.95	0.08914
9:79164420:C:T	50	100	0.98	0.0699
9:79165212:C:T	50	96	0.8	0.04394
9:79165216:A:G	50	100	0.9	0.02996
9:79165655:C:T	50	100	0.99	0.07099
9:79166053:C:T	50	100	0.92	0.04394
9:79166254:C:T	50	100	0.85	0.01416
9:79166469:C:T	50	100	0.96	0.3468
9:79166512:T:A	50	96	0.65	0.0187
9:79166514:T:A	50	82	0.93	0.3642
9:79166516:T:A	50	86	0.9	0.2956
9:79167270:A:G	50	100	0.98	0.2603
9:79167352:A:G	50	100	0.98	0.2589
9:79167610:G:A	50	96	0.92	0.01471
9:79167798:A:G	50	100	1	0.07516
9:79168266:C:T	50	100	0.97	0.3355
9:79168300:A:G	50	100	1	0.07534
9:79169705:T:C	50	100	0.96	0.07298
9:79169765:G:A	50	100	0.96	0.2175
9:79170041:A:G	50	100	0.97	0.1694
9:79171327:A:G	50	100	0.98	0.1707
9:79171674:C:T	50	100	0.98	0.2211
9:79171737:C:G	50	100	1	0.07716
9:79172650:G:A	50	98	0.9	0.1104
9:79173828:T:C	50	100	0.98	0.2947
9:79175378:A:G	50	100	0.95	0.2803
9:79176079:C:A	50	98	0.93	0.02578
9:79176729:A:G	50	100	0.99	0.2509
9:79177045:T:C	50	100	0.99	0.3702
9:79177435:C:T	48	95.8	0.98	0.366
9:79177590:C:T	41	95.1	1	0.07734
9:79178058:T:G	50	100	1	0.0797
9:79178302:T:G	50	100	0.99	0.08043
9:79178373:T:G	50	100	0.99	0.218
9:79178681:G:C	43	97.7	0.99	0.2801
9:79178750:G:C	50	100	0.88	0.02124
9:79178849:G:A	50	100	0.86	0.01471
9:79179287:A:C	49	98	0.99	0.1696
9:79179488:A:G	49	98	0.99	0.205
9:79179547:C:T	50	96	0.99	0.04866
9:79179832:A:G	50	90	0.96	0.2411
9:79180733:T:G	50	100	0.99	0.3637
9:79180734:G:T	50	100	0.98	0.3637
9:79180745:A:G	50	100	0.99	0.3637
9:79181521:T:G	44	93.2	0.81	0.06899
9:79181743:G:A	42	95.2	0.99	0.1696
9:79182049:A:G	50	96	0.98	0.1721
9:79182080:G:T	48	100	0.99	0.3364
9:79182143:T:C	50	96	0.68	0.01271
9:79182319:G:A	50	100	0.98	0.3333
9:79182697:G:A	50	98	0.99	0.3219
9:79182722:C:T	50	90	0.98	0.01943
9:79182975:T:C	50	100	0.99	0.1688
9:79182991:C:G	50	96	0.86	0.02033
9:79183146:A:G	50	100	0.99	0.1966
9:79183180:C:G	50	96	0.96	0.01071
9:79184509:A:G	50	100	0.88	0.02796
9:79185158:G:A	50	98	1	0.06808
9:79185567:G:A	50	98	0.87	0.01271
9:79185883:A:G	50	98	0.82	0.07988
9:79186591:C:A	50	100	0.97	0.2235
9:79188543:A:C	50	100	0.99	0.2889
9:79188592:T:C	50	100	0.99	0.2872
9:79188843:A:G	50	98	0.81	0.08624
9:79189648:T:G	50	100	0.99	0.28
9:79190713:C:T	50	98	0.99	0.3849
9:79194233:T:C	50	98	0.97	0.3918
9:79194266:G:C	50	94	0.88	0.1235
9:79195626:A:G	50	100	0.99	0.3894
9:79196077:A:G	50	100	0.98	0.2373
9:79196116:C:T	50	100	0.99	0.348
9:79196277:G:A	50	100	0.97	0.01452
9:79196331:G:A	50	100	0.83	0.02088
9:79196360:T:C	50	100	0.98	0.02741
9:79197114:T:C	50	100	0.99	0.3729
9:79197123:C:T	50	98	0.82	0.02106
9:79197270:C:T	50	100	0.9	0.01053
9:79197325:A:G	50	100	0.96	0.03359
9:79197428:G:A	50	100	0.99	0.3493
9:79197696:G:A	50	100	1	0.3744
9:79199056:T:C	50	100	0.91	0.01561
9:79199506:G:A	50	100	0.97	0.1757
9:79199649:G:A	50	100	1	0.3932
9:79200355:T:G	50	100	0.91	0.01507
9:79200357:C:T	50	100	1	0.3902
9:79201386:C:T	50	100	0.99	0.36870000000000003
9:79201869:A:G	50	98	0.97	0.09931
9:79201984:G:C	49	100	0.99	0.3597
9:79202154:G:T	50	100	0.86	0.04139
9:79202566:A:G	50	100	0.95	0.0138
9:79203357:G:C	50	100	0.99	0.3844
9:79204129:G:A	50	100	0.98	0.3577
9:79204474:T:C	50	100	0.98	0.3684
9:79206108:A:G	50	98	0.98	0.3916
9:79206176:C:T	50	100	0.96	0.242
9:79206358:C:A	50	100	0.88	0.3573
9:79206613:T:G	50	100	0.85	0.07262
9:79206832:T:C	50	96	0.88	0.2674
9:79207333:A:G	50	100	0.79	0.02669
9:79207626:G:A	50	100	0.98	0.2515
9:79208576:G:T	50	100	0.96	0.02469
9:79209412:C:A	50	100	0.91	0.02269
9:79209464:A:G	50	100	1	0.1681
9:79209866:A:G	50	98	0.92	0.3517
9:79210511:C:T	50	100	0.99	0.07571
9:79210544:T:A	50	98	0.84	0.02596
9:79210546:T:A	50	100	0.98	0.2141
9:79210619:T:C	50	98	0.92	0.4274
9:79210757:C:T	50	100	0.98	0.07916
9:79210775:C:T	50	100	0.89	0.02324
9:79211501:C:T	50	100	0.9	0.02487
9:79212276:T:C	50	100	0.98	0.2041
9:79212430:A:C	50	100	0.98	0.02469
9:79212633:G:T	50	100	1	0.01725
9:79213667:T:C	50	100	0.99	0.2531
9:79213851:G:C	50	100	0.99	0.01725
9:79214421:C:T	50	100	0.98	0.2053
9:79215244:A:G	50	100	0.82	0.02596
9:79215995:A:C	50	100	0.82	0.02524
9:79216086:C:T	50	98	0.81	0.02033
9:79216360:C:A	50	100	0.85	0.04648
9:79216432:C:T	50	100	0.85	0.15310000000000001
9:79216667:A:G	50	100	0.98	0.02469
9:79217027:T:C	50	100	0.99	0.2433
9:79218613:A:G	50	100	1	0.1678
9:79219305:A:G	50	100	1	0.2393
9:79219346:G:C	50	100	1	0.2393
9:79219511:G:A	50	100	0.94	0.1098
9:79220771:C:T	50	100	0.89	0.03286
9:79220822:C:A	50	100	1	0.1698
9:79220956:T:C	50	98	0.85	0.02633
9:79221521:C:A	50	96	0.83	0.08588
9:79221579:A:T	50	98	0.93	0.0167
9:79221705:C:T	50	100	1	0.2347
9:79221764:G:A	50	100	1	0.2395
9:79221814:A:G	50	100	0.89	0.1794
9:79221922:C:T	50	100	1	0.1334
9:79222560:C:A	50	100	0.99	0.02487
9:79222590:C:T	50	100	1	0.2404
9:79222672:A:G	50	100	0.94	0.1146
9:79222853:A:G	50	100	1	0.1342
9:79223272:T:C	50	100	0.85	0.02723
9:79223609:A:T	50	100	0.98	0.02469
9:79223833:T:C	50	100	0.98	0.02469
9:79224444:G:T	50	100	1	0.2357
9:79224694:A:G	50	96	0.9	0.1131
9:79224808:G:T	50	100	1	0.232
9:79225132:C:T	50	100	0.92	0.02397
9:79225223:T:A	50	100	0.88	0.03359
9:79225706:A:G	50	100	0.84	0.02487
9:79226023:C:T	50	96	0.94	0.106
9:79226026:C:T	50	98	0.85	0.1009
9:79226401:C:T	50	100	1	0.1336
9:79226532:G:A	45	95.6	0.9	0.01216
9:79226534:G:A	39	84.6	0.81	0.1255
9:79226536:A:G	40	92.5	0.7	0.06209
9:79227658:T:C	50	100	0.87	0.04684
9:79227758:A:G	50	100	0.98	0.2055
9:79228351:C:T	50	98	0.95	0.01489
9:79228853:C:T	50	100	0.99	0.2311
9:79228901:A:T	50	100	0.9	0.02451
9:79229702:A:T	50	100	1	0.1434
9:79230680:A:G	50	100	0.99	0.01434
9:79231768:G:T	50	100	0.98	0.02433
9:79232854:T:C	50	100	0.99	0.2375
9:79233340:G:A	50	96	0.98	0.2289
9:79233431:C:T	50	100	0.99	0.2326
9:79233882:G:A	50	98	0.95	0.02015
9:79233941:G:A	50	100	0.99	0.0797
9:79233974:G:C	50	100	0.98	0.2311
9:79234245:T:C	50	98	0.95	0.01489
9:79235508:C:T	50	100	0.92	0.01598
9:79235669:C:A	50	100	0.73	0.01725
9:79235897:T:C	50	100	0.87	0.05156
9:79236789:A:G	50	100	0.98	0.01144
9:79237466:T:A	50	100	0.97	0.1532
9:79238618:T:C	50	98	0.79	0.01616
9:79238734:C:T	50	100	0.99	0.01743
9:79239139:C:T	49	100	0.93	0.01743
9:79239141:C:T	37	100	0.99	0.01906
9:79239715:T:C	47	100	0.98	0.03413
9:79239837:C:A	50	100	0.94	0.01071
9:79240456:T:C	50	100	0.88	0.02433
9:79240563:G:A	50	100	0.96	0.01107
9:79241192:T:C	50	100	0.99	0.04194
9:79241486:A:G	50	100	0.96	0.1107
9:79241579:A:G	50	98	0.86	0.02578
9:79241646:G:A	50	100	0.95	0.01707
9:79241768:A:G	50	100	1	0.01525
9:79241813:A:T	50	100	1	0.04049
9:79241974:A:G	50	100	1	0.04049
9:79242428:G:C	50	100	1	0.02959
9:79242496:T:G	50	100	0.96	0.04212
9:79243076:A:G	50	100	1	0.02959
9:79243175:G:A	50	100	0.94	0.1636
9:79243744:A:G	50	100	1	0.01089
9:79243823:C:T	50	100	0.97	0.01725
9:79243847:T:G	50	100	1	0.01089
9:79244013:G:C	50	100	0.97	0.01725
9:79244362:T:G	50	100	1	0.04085
9:79244619:G:A	50	100	0.88	0.02033
9:79244622:A:T	50	100	0.88	0.03195
9:79244832:G:A	50	98	0.83	0.01089
9:79244834:G:A	50	100	1	0.01089
9:79245178:G:T	50	100	0.95	0.01634
9:79245392:A:T	50	100	0.92	0.02433
9:79245420:C:A	50	100	1	0.01743
9:79245496:T:C	50	100	0.88	0.03214
9:79245946:G:C	50	100	0.94	0.2736
9:79246066:T:G	50	100	0.94	0.01089
9:79246229:T:A	50	100	0.98	0.01089
9:79246263:C:T	50	100	1	0.02959
9:79246489:A:G	50	100	1	0.03086
9:79246583:C:G	50	100	0.96	0.0719
9:79246823:A:T	50	100	0.98	0.06409
9:79248059:G:A	50	100	0.94	0.02124
9:79248071:T:C	50	100	0.93	0.04139
9:79248711:C:T	50	100	0.9	0.0236
9:79248807:G:A	50	100	0.94	0.1652
9:79249758:G:A	50	100	0.97	0.01707
9:79249896:T:G	50	100	0.97	0.01725
9:79250267:A:G	50	98	0.92	0.04484
9:79251502:T:G	50	92	0.83	0.1792
9:79251566:A:G	50	96	0.82	0.1868
9:79251929:G:T	50	100	0.9	0.04339
9:79251967:T:G	50	98	0.87	0.2344
9:79252077:C:G	50	92	0.86	0.466
9:79252354:G:T	50	94	0.83	0.1064
9:79252434:C:T	49	100	0.82	0.01924
9:79252557:A:C	50	100	0.79	0.02306
9:79252631:A:G	50	100	0.88	0.02723
9:79252658:G:A	50	100	0.89	0.02215
9:79252680:A:C	50	100	0.93	0.02705
9:79254504:G:A	50	92	0.87	0.3008
9:79254563:C:G	50	92	0.87	0.301
9:79255220:T:G	50	100	0.83	0.1307
9:79255464:C:T	50	92	0.86	0.4875
9:79255819:T:C	50	100	0.92	0.03086
9:79255896:G:A	50	90	0.84	0.2366
9:79255959:C:T	50	100	0.94	0.03105
9:79255971:T:C	50	100	0.74	0.01307
9:79256022:A:C	50	100	0.89	0.01797
9:79256585:G:A	50	90	0.83	0.4624
9:79257176:G:A	50	100	0.64	0.01543
9:79257430:G:C	50	90	0.75	0.2041
9:79257965:G:A	50	94	0.8	0.09441
9:79257972:T:C	50	96	0.88	0.02306
9:79258090:C:G	50	94	0.82	0.2393
9:79258150:G:A	50	100	0.87	0.01961
9:79258406:G:A	50	96	0.85	0.234
9:79258459:A:C	50	98	0.84	0.09985
9:79258583:G:A	50	100	0.74	0.02469
9:79258665:A:G	50	94	0.89	0.2999
9:79259038:T:C	50	100	0.99	0.01743
9:79259049:C:T	50	100	0.86	0.01616
9:79259090:T:C	50	96	0.77	0.1462
9:79259237:T:C	50	100	0.87	0.0207
9:79259443:A:G	50	100	0.93	0.01126
9:79259818:G:A	50	100	0.9	0.01961
9:79259840:T:C	50	100	0.77	0.03377
9:79259907:C:T	50	100	1	0.01743
9:79260125:C:T	50	100	1	0.01743
9:79260305:T:C	50	100	0.97	0.01743
9:79260509:T:C	50	100	1	0.01743
9:79260555:A:G	50	90	0.89	0.289
9:79260956:G:C	50	88	0.8	0.187
9:79261995:G:A	50	90	0.87	0.4733
9:79262371:G:A	50	88	0.89	0.2934
9:79262434:C:T	50	100	0.99	0.01743
9:79262815:A:C	50	88	0.88	0.2918
9:79262858:T:G	50	88	0.87	0.2908
9:79264808:G:A	50	100	0.78	0.02179
9:79265305:C:A	50	96	0.82	0.07607
9:79265364:C:A	50	100	0.86	0.03613
9:79265579:C:T	50	96	0.69	0.05211
9:79266227:C:T	50	98	0.89	0.1191
9:79266337:T:A	50	100	0.92	0.07026
9:79266915:A:G	50	100	0.96	0.1002
9:79267424:G:A	50	100	0.98	0.09532
9:79267492:A:G	50	98	0.96	0.3704
9:79267637:A:G	50	98	0.96	0.3742
9:79267691:A:G	50	98	0.96	0.4414
9:79267707:G:T	50	98	0.97	0.3577
9:79267890:G:C	50	100	0.97	0.3624
9:79268064:C:T	50	100	0.86	0.0207
9:79268140:A:G	50	98	0.89	0.04611
9:79268463:G:A	50	100	0.96	0.06754
9:79268621:C:A	50	100	0.98	0.03885
9:79269045:G:A	50	100	0.94	0.06209
9:79269662:T:C	50	100	0.97	0.4274
9:79270161:A:C	50	100	0.98	0.09804
9:79270581:T:A	50	100	0.95	0.06046
9:79270650:T:C	50	100	0.97	0.4374
9:79270869:T:C	50	98	0.9	0.04611
9:79270963:T:C	50	100	0.86	0.03758
9:79271352:C:T	50	100	0.93	0.06064
9:79271758:C:G	50	98	0.95	0.03014
9:79273145:G:A	50	100	0.94	0.06046
9:79273833:G:A	50	96	0.89	0.1171
9:79274323:C:T	50	98	0.77	0.02342
9:79274443:G:C	50	100	0.98	0.4715
9:79274499:G:A	50	100	0.86	0.02977
9:79275161:T:C	50	100	0.98	0.2876
9:79275442:A:G	50	100	0.97	0.065
9:79275801:T:C	50	100	0.99	0.3595
9:79275948:A:G	50	100	0.98	0.443
9:79276663:A:G	50	96	0.99	0.01271
9:79277072:A:C	50	100	0.98	0.1391
9:79277791:A:G	50	100	0.99	0.4729
9:79277891:G:C	50	100	0.98	0.2731
9:79278970:C:T	50	100	0.94	0.02741
9:79279309:C:A	50	100	0.9	0.1193
9:79279333:G:A	50	100	0.98	0.134
9:79279536:G:A	50	100	0.98	0.08751
9:79279724:A:G	50	100	0.98	0.2752
9:79279871:T:C	50	100	0.98	0.02233
9:79280054:T:A	50	100	0.97	0.02233
9:79280315:A:G	50	100	0.98	0.474
9:79280612:A:G	50	100	0.99	0.04847
9:79280839:T:C	50	100	0.98	0.2754
9:79281263:G:A	50	100	0.95	0.146
9:79281667:G:A	50	100	0.99	0.05229
9:79281801:C:A	50	100	0.98	0.4096
9:79282450:T:C	50	100	0.99	0.1009
9:79282505:A:G	50	100	0.99	0.06808
9:79282696:C:A	50	100	0.97	0.03341
9:79282735:T:C	50	100	0.98	0.4619
9:79282984:A:C	50	100	0.98	0.3337
9:79283076:C:T	50	100	0.97	0.03341
9:79284065:A:G	50	100	0.99	0.1008
9:79284385:G:T	50	100	0.98	0.02251
9:79285003:G:C	50	100	0.99	0.02687
9:79285032:A:G	50	100	0.97	0.03341
9:79285709:T:C	50	100	0.97	0.03359
9:79285829:G:A	50	98	0.98	0.1008
9:79285851:C:T	49	100	0.98	0.02415
9:79286008:A:G	50	100	0.95	0.02251
9:79286852:T:C	50	98	0.98	0.1806
9:79286941:T:G	50	100	0.97	0.4174
9:79287067:A:G	50	98	0.98	0.1897
9:79287478:T:A	50	100	1	0.02269
9:79287501:C:G	50	100	0.81	0.03504
9:79287681:A:G	50	100	0.98	0.4069
9:79288176:A:G	50	100	0.97	0.1184
9:79289020:T:C	50	100	1	0.01543
9:79289170:C:T	50	100	1	0.3094
9:79289244:A:G	50	100	1	0.1166
9:79289490:G:A	50	100	0.99	0.05192
9:79289647:G:A	50	96	0.99	0.01307
9:79289696:T:C	50	100	0.98	0.05247
9:79289848:G:A	50	100	1	0.1166
9:79289895:C:T	50	100	1	0.01525
9:79290271:G:T	50	100	1	0.1164
9:79290426:C:T	50	100	1	0.01543
9:79290497:T:C	50	100	0.97	0.03486
9:79290675:A:G	50	100	1	0.1048
9:79291123:C:T	50	100	0.97	0.04012
9:79291531:A:C	50	100	0.93	0.01344
9:79291743:T:C	50	100	1	0.3072
9:79291801:G:A	50	100	1	0.1178
9:79291845:C:T	50	100	0.97	0.01216
9:79291851:T:C	50	100	0.8	0.01979
9:79292452:C:A	50	100	1	0.02923
9:79292524:G:A	50	100	0.99	0.05174
9:79292561:C:T	50	100	1	0.02923
9:79293071:A:G	50	100	0.99	0.1062
9:79293264:C:A	50	100	1	0.2574
9:79293287:T:C	50	100	0.99	0.1198
9:79293927:T:C	50	100	0.99	0.1242
9:79294545:C:T	50	100	0.99	0.02959
9:79294873:T:C	50	100	0.95	0.01852
9:79295453:A:G	50	100	0.98	0.03776
9:79295786:C:A	50	100	0.98	0.2451
9:79296152:A:G	50	98	0.96	0.218
9:79297108:C:T	50	100	0.98	0.01216
9:79297236:A:G	50	100	0.95	0.01816
9:79297306:A:T	50	100	0.96	0.01906
9:79297393:A:T	50	100	0.92	0.02088
9:79297417:G:A	50	100	1	0.1169
9:79298055:G:A	50	100	1	0.1894
9:79298530:G:A	50	98	0.77	0.01017
9:79298666:A:G	50	100	1	0.1472
9:79298962:G:A	50	100	1	0.3003
9:79299403:C:T	50	100	1	0.0906
9:79299684:T:C	50	100	0.88	0.02669
9:79300063:C:T	50	100	1	0.09822
9:79300067:G:A	50	100	1	0.1885
9:79300468:T:C	50	100	1	0.1071
9:79300720:T:A	50	100	1	0.2003
9:79300893:A:T	50	100	1	0.2072
9:79300959:G:A	50	100	1	0.09822
9:79301164:C:T	50	100	0.93	0.0345
9:79302180:C:T	50	100	0.96	0.05011
9:79302212:T:C	50	100	1	0.09822
9:79302298:G:A	50	100	0.99	0.4069
9:79302689:T:G	50	100	0.82	0.01943
9:79302693:C:T	50	100	0.97	0.1126
9:79302740:C:T	50	100	0.95	0.02451
9:79302970:T:C	50	100	0.99	0.05737
9:79302983:C:T	50	100	1	0.3054
9:79303171:G:A	50	100	1	0.05991
9:79303454:A:G	50	100	0.99	0.3922
9:79303812:C:A	50	100	0.99	0.2961
9:79303909:G:T	50	100	0.93	0.01307
9:79303979:A:G	50	100	1	0.06009
9:79304274:G:A	50	100	0.99	0.05737
9:79304286:C:A	50	98	0.99	0.05719
9:79304316:G:A	50	86	0.98	0.4668
9:79304329:T:G	50	96	0.69	0.02251
9:79304335:G:T	50	84	0.8	0.1708
9:79304337:G:T	50	94	0.81	0.1028
9:79304339:G:T	50	92	0.62	0.03686
9:79304597:G:A	50	100	0.94	0.01761
9:79304671:C:T	50	100	0.97	0.01997
9:79304934:G:A	50	100	0.98	0.2963
9:79305439:C:T	50	100	1	0.06009
9:79305534:G:A	50	100	0.99	0.05864
9:79305783:G:C	50	100	0.94	0.03431
9:79305905:G:A	50	100	0.99	0.2941
9:79306615:G:T	50	100	0.97	0.09296
9:79306676:T:C	49	100	0.98	0.05138
9:79307012:C:T	50	100	1	0.2781
9:79307337:G:C	50	100	1	0.2239
9:79307354:G:A	49	100	0.98	0.03867
9:79307389:C:G	50	100	0.98	0.03867
9:79307690:C:G	50	100	1	0.2041
9:79307984:T:C	50	100	0.99	0.01198
9:79308268:G:A	50	100	0.96	0.02233
9:79308549:C:A	50	100	0.98	0.1276
9:79308564:C:A	50	100	0.95	0.3215
9:79309088:T:C	50	100	0.99	0.09985
9:79309230:T:A	50	100	0.96	0.04521
9:79309672:C:T	50	100	0.98	0.1661
9:79309798:A:G	50	100	0.98	0.09985
9:79310653:G:C	50	100	0.98	0.2297
9:79311004:T:C	50	100	0.98	0.1714
9:79311027:A:C	50	100	0.98	0.1714
9:79311063:A:T	50	100	0.93	0.01779
9:79311067:T:A	50	100	0.95	0.01652
9:79311350:T:C	50	100	1	0.04049
9:79311685:G:T	50	100	0.96	0.3678
9:79312063:A:G	50	98	0.98	0.2313
9:79313447:A:G	50	100	1	0.1038
9:79313603:A:G	50	100	0.99	0.2108
9:79313657:T:C	50	100	0.98	0.2598
9:79314202:T:C	50	100	0.99	0.108
9:79314422:G:C	50	100	0.99	0.04067
9:79314602:T:C	50	100	0.99	0.1082
9:79314824:G:A	50	100	0.95	0.04357
9:79315387:A:T	50	100	1	0.2166
9:79315393:A:G	50	100	1	0.2168
9:79315559:A:G	49	100	1	0.2179
9:79315779:T:C	50	100	1	0.2186
9:79316572:C:A	50	100	0.99	0.06082
9:79316739:C:A	50	100	0.93	0.0728
9:79317256:A:G	50	100	0.92	0.01089
9:79317392:T:A	50	98	0.96	0.02378
9:79317639:A:G	50	100	0.94	0.03958
9:79318026:T:C	50	98	0.98	0.35
9:79318190:A:G	50	100	0.96	0.04012
9:79318874:T:A	50	100	1	0.1855
9:79319234:A:C	50	100	1	0.1854
9:79319273:C:T	49	100	1	0.07208
9:79319783:G:A	50	98	0.97	0.2023
9:79319786:C:T	50	100	1	0.1952
9:79320144:A:C	50	100	0.99	0.2411
9:79320547:A:C	50	100	1	0.1855
9:79320606:A:T	50	100	1	0.1855
9:79321290:A:C	50	100	1	0.1834
9:79321717:T:G	50	98	0.98	0.3611
9:79321718:T:C	50	98	0.98	0.3611
9:79321769:A:G	50	100	0.97	0.01979
9:79321943:A:G	50	100	1	0.1857
9:79322149:G:A	50	100	1	0.1854
9:79322359:C:A	50	98	0.84	0.0118
9:79322443:C:T	50	100	1	0.07771
9:79322501:G:A	50	100	1	0.07825
9:79322797:A:G	50	100	1	0.07789
9:79322852:T:C	50	100	1	0.07771
9:79322870:A:T	50	100	1	0.07771
9:79322874:A:G	50	100	1	0.07771
9:79323006:C:T	50	100	1	0.1071
9:79323074:G:T	50	100	1	0.01162
9:79323158:T:G	50	100	0.99	0.10780000000000001
9:79323239:A:C	50	100	0.98	0.07771
9:79323539:C:T	50	100	1	0.07771
9:79323543:C:T	50	100	1	0.07771
9:79323565:T:C	50	100	1	0.07771
9:79323622:A:G	50	100	1	0.07771
9:79323832:C:T	50	100	1	0.10780000000000001
9:79323983:A:T	50	100	0.94	0.04339
9:79323984:C:T	50	100	1	0.10780000000000001
9:79323993:C:G	50	100	0.97	0.04067
9:79324457:G:T	50	98	0.98	0.3431
9:79324549:T:C	50	100	1	0.0118
9:79324722:C:T	50	100	1	0.07789
9:79324851:T:C	50	100	1	0.1855
9:79324869:C:T	50	100	1	0.1077
9:79325199:G:A	50	100	1	0.1077
9:79325235:T:C	50	100	1	0.07789
9:79325337:T:C	50	100	1	0.07789
9:79325537:C:T	50	100	1	0.07789
9:79325632:A:T	50	100	1	0.061
9:79325752:G:A	50	100	1	0.07789
9:79326521:T:C	50	100	1	0.1855
9:79326659:G:C	50	100	1	0.07407
9:79327080:T:C	50	100	1	0.07407
9:79327644:T:C	50	100	0.99	0.1857
9:79327770:A:G	50	100	1	0.1855
9:79327959:T:G	50	100	1	0.1855
9:79328110:C:T	50	100	1	0.1854
9:79328308:T:C	50	100	1	0.1855
9:79328466:G:A	50	100	1	0.1855
9:79328534:A:G	50	100	1	0.1073
9:79328765:A:G	50	100	1	0.1852
9:79328782:A:G	50	100	1	0.1852
9:79328815:A:G	50	100	0.94	0.04448
9:79329114:G:C	50	100	1	0.01017
9:79329254:T:C	50	100	1	0.1073
9:79329397:C:T	50	100	0.98	0.1133
9:79329434:C:A	50	100	1	0.1073
9:79329449:T:C	50	100	0.97	0.02306
9:79329466:A:C	50	96	0.97	0.4098
9:79329711:T:C	50	100	1	0.193
9:79329824:C:T	50	100	1	0.2384
9:79329946:C:T	50	100	1	0.08569
9:79330266:T:A	50	100	1	0.07571
9:79330444:T:A	50	100	0.9	0.02433
9:79330478:A:G	50	100	1	0.03903
9:79331119:T:C	50	100	1	0.193
9:79331804:C:A	50	100	0.95	0.2487
9:79332708:A:G	50	100	1	0.1069
9:79332916:C:T	50	100	1	0.1077
9:79332953:G:C	50	100	0.91	0.0443
9:79333470:A:G	50	100	1	0.1934
9:79333670:A:G	50	100	1	0.08533
9:79333976:G:T	50	100	1	0.1077
9:79334086:G:C	50	100	1	0.07553
9:79334087:A:C	50	98	0.99	0.411
9:79334116:A:G	50	100	1	0.1077
9:79334333:G:A	50	98	0.96	0.05084
9:79334340:A:G	50	100	1	0.1834
9:79334914:A:C	50	100	0.99	0.2389
9:79335083:T:C	50	100	1	0.01089
9:79335462:G:A	50	98	0.94	0.1044
9:79335885:G:C	50	100	1	0.07571
9:79335950:T:A	50	100	1	0.1834
9:79335982:T:C	50	100	1	0.06118
9:79336116:G:A	50	100	1	0.03831
9:79336358:G:T	50	100	1	0.1073
9:79336663:G:A	50	96	0.97	0.1202
9:79336684:C:T	50	98	0.99	0.4109
9:79336777:C:T	50	100	1	0.1075
9:79336974:G:C	49	100	1	0.1739
9:79337029:G:C	50	100	1	0.07662
9:79337174:T:C	50	100	1	0.185
9:79337213:C:T	50	100	1	0.1075
9:79337728:T:C	50	98	0.98	0.3442
9:79338542:A:G	50	100	0.99	0.1843
9:79338624:G:A	50	100	0.99	0.2467
9:79338642:A:G	50	100	0.99	0.07498
9:79338746:G:A	50	100	0.98	0.06663
9:79339083:G:A	50	94	0.99	0.236
9:79339272:G:A	50	100	1	0.1077
9:79339620:T:A	50	100	0.99	0.1843
9:79339776:T:A	50	98	0.98	0.1186
9:79340372:T:C	50	100	0.98	0.07698
9:79340893:G:A	50	100	0.93	0.0394
9:79341434:T:C	50	100	0.98	0.1104
9:79341822:C:G	50	100	1	0.01344
9:79342215:G:A	50	98	0.9	0.07407
9:79342233:C:T	50	100	0.93	0.02433
9:79342247:T:C	50	98	0.85	0.04666
9:79342276:C:T	50	96	0.9	0.3519
9:79342280:T:C	50	96	0.91	0.3591
9:79342407:G:A	50	100	0.97	0.22
9:79342431:A:T	50	98	0.66	0.01543
9:79342432:A:T	50	94	0.94	0.3433
9:79342483:C:T	50	100	0.98	0.01362
9:79342716:G:A	50	100	0.96	0.03649
9:79342883:C:T	50	100	0.97	0.3239
9:79342930:C:G	50	100	0.99	0.05192
9:79342991:C:T	50	100	0.99	0.03486
9:79343000:T:A	50	100	0.99	0.3462
9:79343071:C:A	50	100	0.98	0.1501
9:79343682:C:T	50	100	0.99	0.2965
9:79343919:C:G	50	100	0.99	0.05192
9:79343975:T:C	50	100	0.97	0.1498
9:79344132:G:T	50	100	0.99	0.05211
9:79344417:C:T	50	100	0.97	0.04139
9:79344468:T:C	50	100	0.99	0.05211
9:79344473:A:T	50	100	0.99	0.05211
9:79344475:T:G	50	100	0.99	0.05211
9:79345497:A:G	50	100	0.99	0.2934
9:79345753:T:C	50	100	0.98	0.3248
9:79346364:A:G	50	100	1	0.01652
9:79346407:G:A	50	100	0.99	0.295
9:79346489:A:G	50	100	0.99	0.04031
9:79346767:C:T	50	100	0.99	0.2938
9:79346985:T:C	50	100	0.98	0.2934
9:79347126:A:C	50	100	0.95	0.1122
9:79347256:C:T	50	100	0.99	0.03994
9:79347303:C:T	50	100	0.98	0.03813
9:79347316:C:A	50	100	0.99	0.2934
9:79347812:A:T	50	100	0.99	0.03431
9:79348417:C:T	50	100	0.97	0.1503
9:79348954:A:T	50	100	0.98	0.3824
9:79349125:G:A	50	100	0.98	0.321
9:79350066:G:A	50	100	0.99	0.3261
9:79350207:A:C	50	100	0.99	0.3569
9:79350573:G:A	50	98	0.97	0.2707
9:79350733:C:T	50	98	0.96	0.1674
9:79350923:A:G	50	100	0.98	0.3549
9:79351161:T:C	50	100	0.99	0.3896
9:79351193:C:T	50	98	0.97	0.2992
9:79351255:T:C	50	100	0.99	0.2269
9:79351273:T:G	50	100	0.98	0.1088
9:79351680:T:C	50	100	0.99	0.1089
9:79351726:C:T	50	100	1	0.1371
9:79352110:G:A	50	100	1	0.01289
9:79352395:G:C	50	100	0.98	0.14
9:79352478:C:G	50	100	0.98	0.2974
9:79352648:A:T	50	100	1	0.1088
9:79352774:C:G	50	100	0.9	0.0423
9:79353090:C:A	50	100	1	0.24
9:79353388:T:C	50	100	1	0.1088
9:79353558:C:T	50	100	1	0.03431
9:79353575:A:C	50	100	1	0.01307
9:79354277:G:A	50	100	1	0.386
9:79354381:A:C	50	100	1	0.24
9:79354559:G:A	50	100	1	0.386
9:79354659:G:A	50	100	0.99	0.1545
9:79354897:A:G	50	100	0.98	0.08533
9:79355180:T:G	50	100	1	0.3918
9:79355861:G:T	50	100	1	0.1113
9:79355926:C:T	50	100	1	0.1064
9:79355985:G:A	50	100	0.99	0.09423
9:79355987:G:C	50	100	1	0.03377
9:79356035:A:G	50	100	1	0.1113
9:79356361:T:C	50	100	1	0.1113
9:79356566:T:C	50	100	1	0.03359
9:79356953:C:T	50	100	1	0.01271
9:79357748:G:A	50	100	1	0.01271
9:79357770:C:T	50	100	1	0.01289
9:79357828:C:T	50	100	1	0.03359
9:79357926:C:A	50	100	1	0.2273
9:79359002:C:T	50	100	1	0.246
9:79359243:A:T	50	100	0.99	0.2916
9:79359281:A:G	50	100	1	0.0325
9:79359285:G:A	50	100	1	0.2275
9:79359455:C:A	50	100	0.99	0.09877
9:79359708:A:C	50	100	1	0.1113
9:79359755:G:A	50	100	1	0.03159
9:79359869:C:T	50	100	0.96	0.03086
9:79359905:G:A	50	100	1	0.1463
9:79360089:C:T	50	100	0.99	0.2912
9:79360217:G:A	50	100	1	0.1144
9:79360263:A:G	50	100	1	0.1113
9:79360296:G:T	50	100	1	0.2404
9:79360574:C:T	50	100	1	0.01271
9:79360655:T:C	50	100	1	0.2908
9:79360865:G:C	50	100	1	0.2462
9:79361078:T:C	50	100	1	0.01362
9:79361339:G:A	48	95.8	0.99	0.2987
9:79361360:A:C	50	98	0.99	0.1111
9:79361462:C:T	50	100	0.99	0.1111
9:79361727:A:G	50	100	1	0.03159
9:79361783:G:C	50	100	0.99	0.2464
9:79361917:A:C	45	91.1	0.67	0.09513
9:79361921:A:C	43	93	0.76	0.0846
9:79361925:A:C	45	97.8	0.8	0.05084
9:79361929:A:C	45	97.8	0.78	0.0374
9:79361972:A:G	48	100	0.92	0.09332
9:79362116:G:A	50	100	0.97	0.01797
9:79362456:G:C	50	100	1	0.03704
9:79362852:C:T	50	98	1	0.03195
9:79362877:A:G	50	98	0.99	0.3898
9:79363165:T:G	50	100	0.99	0.1058
9:79363400:G:A	50	98	1	0.03159
9:79363610:T:A	44	86.4	0.8	0.1629
9:79363614:T:A	47	83	0.88	0.1452
9:79363793:G:A	50	100	0.99	0.4808
9:79364138:C:T	50	98	0.99	0.1111
9:79364268:G:C	50	100	0.99	0.4802
9:79364633:T:G	50	100	0.97	0.2102
9:79364941:T:C	50	100	1	0.03776
9:79365061:C:G	50	100	1	0.1064
9:79365348:T:C	50	98	1	0.02306
9:79365600:C:G	50	100	1	0.01035
9:79365843:C:T	50	98	0.99	0.1405
9:79366141:C:T	50	100	1	0.01035
9:79366704:C:T	50	100	1	0.1494
9:79367364:A:C	50	100	0.99	0.2994
9:79367481:T:C	50	100	1	0.1712
9:79367829:A:G	50	98	0.69	0.01761
9:79368003:C:T	50	100	1	0.01035
9:79368037:T:C	50	100	1	0.2752
9:79368405:C:T	50	100	1	0.3241
9:79368761:T:G	50	100	1	0.1153
9:79368942:T:G	50	100	1	0.289
9:79368962:C:T	50	100	1	0.04121
9:79369033:T:C	50	100	1	0.4737
9:79369225:T:G	50	100	1	0.03794
9:79369502:C:T	50	100	1	0.04121
9:79370201:G:A	50	100	1	0.2994
9:79370355:A:C	50	100	1	0.1095
9:79370396:C:T	50	100	1	0.01035
9:79370719:C:T	50	100	1	0.2438
9:79370832:G:T	50	100	1	0.04484
9:79371132:A:C	50	100	1	0.04121
9:79371675:A:G	50	100	1	0.244
9:79371930:A:G	50	100	1	0.1512
9:79372138:G:A	50	100	1	0.289
9:79372770:G:T	50	100	1	0.04121
9:79373005:C:T	50	100	1	0.04121
9:79373036:G:C	50	100	1	0.1093
9:79373236:C:A	50	100	1	0.284
9:79373311:G:A	50	100	1	0.01035
9:79373407:C:T	50	100	1	0.2249
9:79373578:G:A	50	100	1	0.04484
9:79374014:G:A	50	100	1	0.3005
9:79374281:T:C	50	100	0.99	0.08569
9:79374388:C:T	50	100	1	0.01035
9:79374648:A:T	50	100	1	0.2449
9:79375040:A:C	50	100	1	0.03794
9:79375214:C:T	50	100	1	0.474
9:79375230:A:G	50	100	1	0.2867
9:79375398:G:A	50	100	0.98	0.0719
9:79375936:T:A	50	100	1	0.01707
9:79376083:T:A	50	100	1	0.2898
9:79376206:T:C	50	100	1	0.01035
9:79376238:A:G	50	100	1	0.1093
9:79377412:C:G	50	100	0.78	0.05247
9:79377484:A:C	50	100	1	0.2309
9:79377621:G:A	50	100	1	0.1278
9:79377797:C:G	50	100	1	0.1144
9:79377971:C:A	50	100	1	0.3295
9:79378099:T:C	50	100	1	0.04176
9:79378637:T:C	50	100	1	0.4797
9:79378823:G:T	50	100	1	0.1153
9:79378921:C:T	50	100	1	0.1149
9:79379337:C:T	50	100	0.99	0.1327
9:79379481:C:A	50	100	1	0.05683
9:79379577:G:A	50	100	1	0.05864
9:79379659:T:C	50	100	1	0.04866
9:79379838:C:G	50	100	0.99	0.08515
9:79379858:T:C	50	100	1	0.01053
9:79379868:C:T	50	100	1	0.01053
9:79379984:C:T	50	100	1	0.1144
9:79380444:G:C	50	100	0.84	0.01307
9:79381005:G:C	50	100	1	0.2184
9:79381015:C:G	50	100	1	0.2184
9:79381192:G:T	50	100	1	0.1825
9:79381345:A:T	50	100	1	0.1293
9:79381394:G:A	50	100	1	0.03794
9:79381502:C:T	50	100	0.93	0.04158
9:79381689:C:T	50	100	1	0.03794
9:79381845:A:G	50	100	1	0.03794
9:79381919:T:C	50	100	1	0.03794
9:79382045:C:T	50	100	1	0.2184
9:79382066:A:T	50	100	1	0.03794
9:79382341:C:A	50	100	1	0.1147
9:79382774:T:G	50	100	1	0.1151
9:79383037:A:G	50	100	1	0.03794
9:79383861:C:A	50	100	1	0.1458
9:79384159:C:A	50	100	1	0.1494
9:79384300:G:A	50	100	1	0.1411
9:79384768:T:G	50	100	1	0.1158
9:79384961:A:T	50	100	1	0.1349
9:79385083:T:G	50	100	1	0.1494
9:79386118:G:A	50	100	1	0.1153
9:79386418:C:T	50	100	1	0.4405
9:79386724:G:A	50	100	1	0.4406
9:79386774:C:T	50	100	1	0.1156
9:79386828:A:C	50	100	1	0.1156
9:79387755:G:A	50	100	1	0.01035
9:79387882:A:C	50	100	1	0.1262
9:79387975:C:A	50	100	0.99	0.1262
9:79388003:T:C	50	100	1	0.1739
9:79388014:T:C	50	100	0.99	0.3014
9:79388022:G:A	50	100	1	0.1158
9:79388042:C:T	50	100	1	0.1262
9:79388126:C:T	50	100	1	0.1264
9:79388356:C:A	50	100	0.97	0.01035
9:79388528:G:C	50	100	1	0.01035
9:79388697:A:G	50	100	1	0.02215
9:79388758:T:C	50	100	1	0.2896
9:79388783:G:A	50	100	1	0.01035
9:79388786:G:A	50	100	1	0.01035
9:79389034:G:T	50	100	0.95	0.01053
9:79389413:T:C	50	100	1	0.126
9:79389457:T:C	50	100	1	0.1156
9:79389521:G:A	50	100	1	0.1307
9:79389627:C:T	50	100	1	0.126
9:79389821:C:T	50	100	1	0.1262
9:79389899:G:A	50	100	1	0.1549
9:79390191:G:A	50	100	0.98	0.08497
9:79390290:C:T	50	100	0.98	0.01307
9:79390886:T:A	50	100	1	0.1147
9:79390932:T:C	50	100	1	0.1147
9:79391531:G:A	49	100	1	0.1131
9:79391690:C:T	50	100	0.99	0.1342
9:79392223:C:A	50	100	1	0.2829
9:79392803:C:G	50	100	0.97	0.1654
9:79392849:A:G	50	100	0.96	0.1667
9:79393127:G:A	50	100	1	0.1111
9:79393366:T:C	50	100	0.99	0.1111
9:79393386:C:G	50	100	0.99	0.01471
9:79393454:A:G	50	100	1	0.01471
9:79393638:G:C	50	100	1	0.1474
9:79393938:G:A	50	100	0.99	0.1737
9:79394106:A:C	50	100	1	0.1131
9:79394228:T:C	50	100	0.98	0.06536
9:79394333:G:A	50	100	1	0.1734
9:79394749:A:G	50	100	1	0.02524
9:79394857:G:A	50	100	0.98	0.02124
9:79395084:A:C	50	100	0.83	0.01852
9:79395350:G:A	50	98	0.99	0.1658
9:79395821:G:A	50	100	0.97	0.01398
9:79395979:T:G	50	100	0.99	0.1398
9:79396467:C:T	50	100	1	0.1147
9:79396532:C:T	50	100	1	0.1144
9:79396559:G:A	50	100	0.83	0.01816
9:79397089:G:A	50	100	0.98	0.1109
9:79397195:T:C	50	100	0.98	0.2155
9:79397202:C:T	50	100	0.98	0.3072
9:79397260:G:C	50	100	0.99	0.08533
9:79397692:T:C	50	100	0.96	0.47
9:79397986:C:G	50	96	0.94	0.4183
9:79398190:A:G	50	98	0.83	0.03214
9:79398537:C:A	50	98	1	0.03431
9:79399001:A:G	50	100	0.97	0.2097
9:79399013:A:G	50	100	0.95	0.1349
9:79399476:A:G	50	100	0.96	0.0138
9:79400515:A:T	50	100	0.98	0.1632
9:79400539:C:T	50	100	0.94	0.02088
9:79400818:G:A	50	100	1	0.1634
9:79400850:T:C	50	100	1	0.2102
9:79401070:A:G	50	98	0.98	0.08533
9:79401473:C:T	50	100	0.93	0.01017
9:79402139:G:A	50	100	1	0.2115
9:79402324:G:A	50	100	1	0.2113
9:79402455:G:A	50	100	0.96	0.03849
9:79402565:G:C	50	100	1	0.211
9:79402962:A:G	50	98	0.98	0.01834
9:79403644:A:G	50	98	0.94	0.1191
9:79403668:T:G	50	100	0.99	0.4602
9:79403901:C:T	50	100	0.98	0.07153
9:79404002:C:T	50	98	0.97	0.2894
9:79404054:T:C	50	100	0.99	0.01434
9:79404075:G:A	50	100	0.98	0.2916
9:79404481:A:G	50	98	1	0.2983
9:79404608:T:C	50	100	1	0.1656
9:79404683:A:T	50	100	1	0.3865
9:79404945:A:G	50	100	1	0.2968
9:79405584:G:A	50	100	0.99	0.1289
9:79405585:T:A	50	100	0.99	0.1289
9:79405603:C:A	50	100	1	0.1313
9:79405626:C:G	50	100	0.99	0.4711
9:79406510:C:T	50	100	0.98	0.03849
9:79407060:C:A	34	85.3	0.62	0.05029
9:79407076:T:A	45	97.8	0.97	0.1191
9:79407206:T:C	50	100	1	0.2845
9:79407403:A:G	50	100	0.95	0.01107
9:79408525:G:A	50	100	1	0.285
9:79408732:C:A	50	98	0.94	0.02741
9:79408755:G:A	50	100	1	0.2613
9:79408896:G:T	50	100	1	0.0236
9:79409331:C:T	50	100	1	0.0236
9:79409525:T:A	50	100	0.99	0.06227
9:79410005:C:T	50	100	1	0.0423
9:79412256:G:A	50	100	1	0.1378
9:79412276:G:A	50	100	1	0.08261
9:79412970:T:C	50	100	1	0.04267
9:79413426:C:A	50	100	1	0.313
9:79413782:C:A	50	100	1	0.2358
9:79414178:C:T	50	100	1	0.02215
9:79414234:T:C	50	100	1	0.0423
9:79414525:C:T	49	100	0.95	0.02887
9:79414641:G:T	50	100	1	0.1521
9:79415730:G:A	50	100	1	0.01035
9:79415777:G:A	50	100	1	0.1826
9:79416089:G:A	50	100	1	0.2594
9:79416416:T:G	50	100	1	0.1534
9:79416895:C:G	50	100	1	0.05428
9:79417182:T:A	50	100	1	0.13
9:79417437:C:T	50	100	1	0.3126
9:79417541:C:T	50	100	1	0.4621
9:79417579:G:A	50	100	1	0.05428
9:79417670:T:A	50	100	1	0.07625
9:79417959:C:T	50	100	1	0.01216
9:79417999:T:C	50	100	0.91	0.09659
9:79418104:A:G	50	100	1	0.07607
9:79418417:G:A	50	100	1	0.13
9:79419648:C:T	50	100	1	0.07407
9:79419726:G:C	50	100	0.92	0.06009
9:79419739:A:G	50	100	0.95	0.01216
9:79420111:G:A	50	100	1	0.07607
9:79420297:C:T	50	100	0.79	0.01525
9:79420335:C:G	50	100	1	0.0541
9:79420419:C:A	50	100	1	0.08079
9:79420893:C:T	50	100	1	0.04248
9:79421848:G:C	50	98	1	0.1532
9:79422114:C:A	50	100	1	0.01035
9:79422124:G:A	50	100	1	0.01017
9:79422307:T:G	50	100	0.99	0.378
9:79422487:T:C	50	100	1	0.0541
9:79422602:C:A	50	100	1	0.0541
9:79422895:T:C	50	98	0.93	0.03776
9:79423945:G:C	50	100	0.98	0.03268
9:79424250:T:C	50	100	1	0.2093
9:79424447:A:G	50	100	0.99	0.1325
9:79424709:A:G	50	100	0.91	0.02233
9:79424775:G:A	50	100	0.96	0.08188
9:79424851:G:A	50	100	1	0.1316
9:79425599:G:A	50	100	0.96	0.1525
9:79425926:T:C	50	100	1	0.01017
9:79425970:T:C	50	100	0.98	0.03849
9:79426476:A:G	50	100	1	0.4639
9:79426959:C:A	50	100	0.9	0.02469
9:79427265:G:A	50	100	1	0.07371
9:79427270:C:T	50	100	1	0.2378
9:79427354:C:G	50	100	1	0.283
9:79427374:T:G	50	100	1	0.283
9:79427386:C:A	50	100	1	0.2378
9:79427562:G:A	50	98	1	0.07353
9:79427576:C:A	50	100	1	0.07353
9:79427603:T:C	50	100	1	0.1641
9:79427663:A:T	50	100	1	0.238
9:79428066:G:A	50	100	0.97	0.06899
9:79428505:T:G	50	100	1	0.1641
9:79428511:C:G	50	100	1	0.1641
9:79428620:C:T	50	100	0.99	0.1638
9:79428710:C:T	50	100	1	0.04539
9:79428748:T:A	50	100	1	0.05664
9:79428788:T:C	50	100	1	0.08261
9:79428898:G:A	50	100	1	0.08261
9:79429032:C:T	50	100	1	0.0325
9:79429208:G:A	50	100	1	0.07516
9:79429327:G:A	50	100	1	0.1625
9:79429454:G:A	50	100	1	0.05664
9:79429784:G:A	50	100	0.94	0.02142
9:79429906:A:T	50	100	1	0.1629
9:79430042:A:C	50	100	1	0.06227
9:79430115:C:T	50	100	1	0.03232
9:79430370:A:T	50	100	1	0.05664
9:79430629:C:G	50	100	0.98	0.1623
9:79430778:T:C	50	100	0.99	0.05392
9:79431133:T:G	50	100	1	0.1629
9:79431271:G:A	50	100	1	0.1629
9:79431536:T:C	50	100	1	0.1527
9:79431754:G:T	50	100	1	0.4586
9:79432056:T:C	50	100	1	0.1629
9:79432459:A:G	50	100	1	0.2375
9:79433094:C:T	50	100	1	0.2366
9:79433413:G:A	50	100	1	0.1618
9:79433728:G:A	50	100	1	0.1305
9:79433973:G:T	50	100	1	0.1618
9:79434063:C:G	50	100	1	0.07861
9:79434385:C:G	50	100	1	0.2362
9:79434546:G:A	50	100	1	0.1574
9:79434759:A:G	50	100	1	0.03214
9:79435092:A:G	50	100	0.98	0.07516
9:79435200:C:T	50	100	1	0.06227
9:79435351:C:A	50	100	1	0.08351
9:79435969:T:A	50	100	0.95	0.06064
9:79435981:A:T	50	100	1	0.03341
9:79436257:A:G	50	98	1	0.4635
9:79436316:C:A	50	100	1	0.08351
9:79436408:C:T	50	100	1	0.2366
9:79436553:G:C	50	100	1	0.07371
9:79436629:A:T	50	100	0.79	0.01471
9:79436790:T:A	50	100	0.99	0.01089
9:79436989:T:C	50	100	1	0.1621
9:79437032:A:G	50	100	1	0.1621
9:79437283:G:C	50	100	1	0.1621
9:79437545:C:T	50	100	1	0.07607
9:79437547:G:C	50	100	1	0.1621
9:79437611:A:G	49	100	1	0.07353
9:79437719:C:A	50	100	1	0.1623
9:79437793:C:G	50	100	1	0.1618
9:79438147:T:C	50	100	1	0.06264
9:79438151:C:T	50	100	1	0.1623
9:79438286:A:G	50	100	0.97	0.03867
9:79438707:C:G	50	98	0.86	0.06046
9:79439124:C:T	50	100	1	0.03195
9:79439132:G:A	50	98	0.92	0.06463
9:79439166:G:C	50	100	1	0.07589
9:79439212:G:A	50	100	1	0.07607
9:79439634:G:C	50	98	0.88	0.02469
9:79439772:T:G	50	100	0.99	0.1638
9:79439776:G:C	50	100	1	0.03195
9:79439880:G:A	50	98	0.99	0.3125
9:79439946:T:C	50	100	0.99	0.1614
9:79439993:T:G	50	98	0.95	0.05683
9:79440031:C:T	50	100	0.97	0.01089
9:79440217:C:G	50	94	0.99	0.1614
9:79440274:A:G	50	98	0.97	0.1679
9:79440316:C:G	50	94	1	0.3753
9:79440411:A:C	50	98	0.99	0.2351
9:79440558:C:A	49	98	0.99	0.1625
9:79440712:T:C	50	98	0.96	0.1767
9:79440831:C:T	50	100	0.99	0.1514
9:79440929:A:C	49	100	0.96	0.01126
9:79441343:A:G	50	100	0.99	0.01089
9:79441377:T:G	48	83.3	0.99	0.2358
9:79441414:T:C	49	85.7	0.98	0.1659
9:79441487:C:G	50	100	0.99	0.01089
9:79441593:C:T	42	85.7	0.98	0.2351
9:79441703:C:T	50	100	0.98	0.1514
9:79441731:C:T	50	100	1	0.07353
9:79441767:G:A	50	100	0.99	0.1614
9:79441804:A:T	49	98	0.98	0.1701
9:79442197:C:T	49	91.8	0.98	0.161
9:79442198:C:G	49	91.8	0.97	0.1667
9:79442363:G:A	50	100	0.98	0.1614
9:79442517:C:A	50	90	0.99	0.1412
9:79442589:A:C	50	100	0.99	0.06536
9:79442669:T:C	47	100	1	0.03195
9:79442685:T:C	44	95.5	0.99	0.1614
9:79442814:G:A	48	91.7	0.99	0.1614
9:79442920:T:G	50	98	0.97	0.1621
9:79443006:C:G	50	100	1	0.07353
9:79443047:C:T	50	100	1	0.05683
9:79443076:C:T	50	100	0.99	0.1616
9:79443271:C:T	48	77.1	0.97	0.1734
9:79443296:G:C	49	77.6	0.99	0.1721
9:79443505:G:T	48	100	0.99	0.1612
9:79443563:C:T	49	98	0.99	0.1614
9:79443636:T:C	49	100	0.88	0.02215
9:79443953:G:A	50	98	0.99	0.1616
9:79444203:C:A	48	89.6	1	0.3126
9:79444204:T:C	47	87.2	0.99	0.1616
9:79444413:T:C	50	100	0.99	0.1616
9:79444485:A:C	49	98	0.99	0.1616
9:79444528:A:G	48	95.8	0.99	0.1618
9:79444652:A:G	47	100	1	0.03195
9:79444870:T:C	50	98	1	0.161
9:79445039:G:A	50	100	1	0.1612
9:79445613:T:G	50	100	1	0.1612
9:79445905:G:T	50	100	1	0.1612
9:79446217:G:A	50	100	0.92	0.0236
9:79446236:T:C	50	100	1	0.06282
9:79446535:G:A	50	100	1	0.03214
9:79446646:C:G	50	100	1	0.1511
9:79448288:C:G	50	100	1	0.146
9:79448418:C:T	50	100	1	0.05719
9:79448705:C:T	50	100	1	0.146
9:79448706:G:A	50	100	1	0.03214
9:79448768:A:T	50	100	1	0.146
9:79449149:T:C	50	100	1	0.3755
9:79449474:T:G	50	100	0.85	0.02469
9:79449501:G:A	50	100	1	0.146
9:79449554:A:G	50	100	0.91	0.02251
9:79449865:G:A	50	100	1	0.3114
9:79449904:G:A	50	100	1	0.1462
9:79450132:A:G	50	100	1	0.03195
9:79450406:A:G	50	100	1	0.1463
9:79451249:A:G	50	100	1	0.1463
9:79451351:C:A	50	100	1	0.02106
9:79451383:C:T	50	100	0.93	0.0423
9:79451477:T:A	50	100	1	0.1462
9:79451555:C:T	50	100	0.91	0.02215
9:79451876:C:A	50	100	1	0.03177
9:79452051:C:T	50	100	1	0.06318
9:79453082:G:A	50	100	1	0.07371
9:79453176:A:G	50	100	1	0.1298
9:79453414:G:C	50	100	1	0.1462
9:79453833:G:A	50	100	1	0.06318
9:79453904:G:A	50	100	1	0.03159
9:79454249:A:C	50	100	1	0.07371
9:79454438:G:C	50	100	1	0.3119
9:79454465:G:A	50	100	1	0.1363
9:79454757:A:G	50	100	1	0.07371
9:79454893:T:G	50	100	1	0.1463
9:79455056:C:T	50	100	1	0.1462
9:79455419:T:A	50	98	0.95	0.1474
9:79455425:G:T	50	98	0.93	0.08569
9:79455612:T:C	50	100	1	0.07371
9:79455832:A:G	50	100	1	0.1362
9:79455909:A:G	50	100	1	0.1462
9:79456295:T:C	50	100	1	0.13
9:79456438:A:G	50	100	1	0.1485
9:79456466:T:C	50	100	0.96	0.01362
9:79456684:A:G	50	100	1	0.3856
9:79457000:C:T	50	100	1	0.06318
9:79457365:C:T	50	100	1	0.05737
9:79457563:A:G	50	100	1	0.07371
9:79457596:A:G	50	100	0.96	0.01362
9:79457708:A:C	50	100	1	0.1298
9:79458419:T:G	50	100	1	0.06318
9:79458744:A:C	50	100	0.95	0.01834
9:79459308:C:T	50	100	1	0.0118
9:79459793:T:C	50	100	1	0.13
9:79460007:A:G	50	100	1	0.1385
9:79460037:T:C	50	100	0.96	0.03867
9:79460200:C:T	50	100	1	0.1483
9:79460377:T:C	50	100	1	0.07607
9:79461068:A:G	50	100	1	0.3112
9:79461399:C:T	50	100	1	0.05755
9:79461550:T:C	50	100	1	0.1483
9:79461672:T:A	50	98	0.91	0.01017
9:79461732:C:T	50	100	1	0.03105
9:79462333:G:C	50	100	0.99	0.1754
9:79462388:G:A	50	100	0.99	0.167
9:79462517:G:T	50	100	1	0.1452
9:79462530:C:A	50	100	1	0.1452
9:79462581:C:T	50	100	1	0.03086
9:79462614:C:T	50	100	0.91	0.01525
9:79462681:C:T	50	100	1	0.03086
9:79462970:T:C	50	100	1	0.1298
9:79463084:T:C	50	98	0.84	0.0167
9:79463200:A:T	50	100	1	0.07371
9:79463293:C:T	50	100	0.99	0.157
9:79463300:T:A	50	100	0.99	0.1569
9:79463539:C:T	50	100	0.99	0.157
9:79463610:T:C	50	100	1	0.07371
9:79463749:G:T	50	100	0.93	0.01834
9:79463767:T:C	50	100	0.93	0.01834
9:79463926:G:A	50	100	1	0.07371
9:79463980:A:G	50	100	0.99	0.167
9:79463990:C:T	50	100	0.93	0.01834
9:79463998:T:A	50	100	0.99	0.157
9:79464023:A:C	50	100	1	0.07371
9:79464161:G:A	50	100	0.99	0.157
9:79464342:G:A	50	100	1	0.1536
9:79464961:T:C	50	100	0.87	0.0216
9:79465105:C:T	50	100	0.99	0.1574
9:79465213:T:C	50	100	1	0.1534
9:79465334:G:A	50	100	1	0.1534
9:79465434:G:T	50	100	1	0.1534
9:79465445:G:T	50	100	1	0.1534
9:79465920:C:T	50	100	1	0.167
9:79465982:G:C	50	100	1	0.1572
9:79466299:A:G	50	100	1	0.13
9:79466647:C:G	50	100	0.95	0.1476
9:79466688:C:T	50	100	1	0.157
9:79466735:A:G	50	100	1	0.063
9:79466777:G:A	50	100	1	0.1529
9:79467001:T:C	50	100	0.87	0.06064
9:79467060:A:G	50	100	1	0.13
9:79467301:G:A	50	100	0.97	0.01107
9:79467620:G:T	50	100	1	0.1432
9:79467654:T:A	50	100	1	0.1523
9:79467655:G:A	50	100	1	0.1523
9:79467926:C:T	50	98	1	0.156
9:79468048:C:T	50	98	1	0.1543
9:79468167:A:G	50	98	1	0.1538
9:79468677:G:A	50	100	0.99	0.06028
9:79468848:C:T	50	100	0.98	0.3057
9:79469307:G:A	50	100	0.98	0.03903
9:79469753:C:T	50	100	1	0.03214
9:79470429:C:T	50	100	0.99	0.2573
9:79470535:C:T	50	98	0.98	0.0463
9:79471767:T:C	50	100	0.99	0.163
9:79471901:T:C	50	100	0.99	0.1901
9:79472018:G:A	50	100	0.98	0.05247
9:79472155:C:G	50	100	0.99	0.2004
9:79472196:G:T	50	100	0.96	0.1483
9:79472681:A:T	50	100	1	0.2545
9:79473082:T:C	50	100	1	0.03304
9:79473121:T:C	50	100	0.99	0.2569
9:79473379:G:T	50	100	1	0.0541
9:79473454:C:A	50	100	0.77	0.01489
9:79474029:C:T	50	100	1	0.02324
9:79474096:G:C	50	100	0.99	0.4622
9:79474121:C:G	50	100	1	0.0492
9:79474335:T:A	50	98	1	0.1957
9:79474507:G:A	50	100	1	0.1718
9:79474658:G:A	50	100	1	0.05937
9:79474680:T:C	50	100	1	0.2545
9:79474915:C:T	50	100	0.99	0.1309
9:79475323:G:A	50	100	0.97	0.01253
9:79476144:A:T	50	88	0.82	0.04176
9:79476146:T:A	49	98	0.78	0.04339
9:79476161:G:A	50	88	0.87	0.2567
9:79476163:G:A	50	92	0.98	0.3588
9:79477556:T:C	50	98	1	0.3166
9:79478115:A:G	50	100	1	0.1594
9:79479016:A:G	50	100	1	0.3244
9:79479151:C:A	50	100	1	0.3243
9:79479748:C:A	50	100	1	0.01035
9:79479871:G:T	50	100	1	0.3818
9:79479923:A:C	50	100	1	0.03214
9:79480021:T:C	50	100	1	0.323
9:79480228:T:G	50	100	1	0.3244
9:79481124:A:G	50	98	0.88	0.01471
9:79481279:A:G	50	100	1	0.1596
9:79481288:C:A	50	100	1	0.03214
9:79481768:G:A	50	100	0.92	0.04847
9:79482910:C:G	50	100	1	0.1634
9:79483253:T:C	50	100	1	0.3807
9:79483462:G:T	50	100	1	0.1314
9:79484021:T:C	50	98	0.94	0.01979
9:79484037:G:A	50	100	1	0.1314
9:79484242:G:A	50	98	0.83	0.01035
9:79484474:C:T	50	100	1	0.1314
9:79484492:A:G	50	100	1	0.3299
9:79484732:G:A	50	98	0.95	0.04702
9:79484993:C:T	50	100	1	0.1316
9:79485358:A:C	50	100	1	0.1581
9:79485979:C:A	50	100	1	0.1581
9:79487912:C:T	50	100	1	0.3983
9:79488137:A:T	50	100	1	0.1304
9:79489155:T:C	50	100	1	0.1311
9:79489373:G:A	50	100	1	0.4
9:79489466:A:G	50	100	0.72	0.01525
9:79489743:G:A	50	100	1	0.1963
9:79489919:A:G	50	100	1	0.1307
9:79490163:G:A	50	100	1	0.1331
9:79490186:G:A	50	100	1	0.1213
9:79490598:T:C	50	100	1	0.3805
9:79490921:T:C	50	100	1	0.0207
9:79491016:C:A	50	100	0.99	0.01144
9:79492044:C:T	50	100	1	0.04648
9:79492424:C:A	50	100	1	0.1213
9:79493070:C:T	50	100	1	0.0325
9:79493770:A:G	50	100	1	0.3399
9:79493827:C:G	50	100	1	0.3399
9:79494132:A:C	50	100	1	0.1302
9:79494307:T:A	50	100	1	0.03885
9:79494340:T:C	50	100	0.98	0.1182
9:79494524:T:G	50	98	0.94	0.1614
9:79494606:G:C	50	100	1	0.0463
9:79494777:A:C	50	100	0.96	0.03322
9:79494804:T:A	50	100	1	0.03232
9:79495166:C:T	50	100	1	0.1318
9:79495266:T:C	50	100	1	0.03885
9:79495282:T:C	50	100	0.99	0.04103
9:79495332:G:C	50	100	1	0.0325
9:79495426:G:C	50	100	1	0.03232
9:79495462:A:T	50	98	1	0.1028
9:79495464:G:C	50	98	1	0.1028
9:79495638:C:T	50	100	0.99	0.02578
9:79496080:C:G	50	98	1	0.1808
9:79496092:G:T	48	97.9	1	0.1216
9:79496557:T:G	50	100	0.78	0.01362
9:79496593:C:A	49	95.9	0.99	0.38
9:79496720:C:T	50	98	1	0.04267
9:79496723:C:T	50	98	1	0.13
9:79496804:C:G	49	89.8	1	0.3384
9:79496946:C:T	50	96	1	0.13
9:79496948:T:G	50	96	1	0.13
9:79497021:T:G	50	100	0.88	0.04684
9:79497023:G:T	50	100	0.71	0.04993
9:79497104:G:T	50	90	1	0.3381
9:79497183:C:T	50	98	1	0.1218
9:79497231:A:C	50	92	1	0.1311
9:79497920:T:C	38	86.8	0.99	0.122
9:79498235:G:T	27	100	0.87	0.05465
9:79498310:T:C	30	96.7	0.83	0.06137
9:79498357:A:G	35	80	0.95	0.1278
9:79498685:G:A	46	91.3	1	0.01707
9:79498694:T:C	45	75.6	1	0.179
9:79498790:G:T	44	79.5	0.92	0.2324
9:79498916:A:G	49	95.9	0.98	0.03958
9:79498964:C:T	50	100	1	0.1273
9:79499105:C:T	50	100	1	0.13
9:79499462:T:A	50	100	1	0.1304
9:79499511:A:G	49	100	1	0.04067
9:79499823:G:T	50	100	1	0.06173
9:79499900:G:A	50	98	1	0.1275
9:79499912:G:C	50	100	0.99	0.03232
9:79500120:T:G	50	90	1	0.3791
9:79500125:G:C	50	90	1	0.3791
9:79500137:C:T	50	88	1	0.3787
9:79500158:T:C	50	94	0.99	0.136
9:79500261:C:T	50	100	1	0.03286
9:79500288:C:T	50	98	1	0.12
9:79500289:A:G	50	98	1	0.3375
9:79500417:G:C	50	100	1	0.1432
9:79500418:C:T	50	100	1	0.102
9:79500480:G:A	50	100	0.9	0.04575
9:79500584:T:A	50	100	1	0.1432
9:79501353:A:G	50	98	1	0.1202
9:79501390:A:C	50	100	1	0.3377
9:79501422:G:C	50	100	0.99	0.4232
9:79501451:G:A	50	100	0.99	0.1298
9:79501518:A:T	50	100	0.99	0.1886
9:79501519:C:T	50	100	0.77	0.01362
9:79502026:A:G	50	98	1	0.1278
9:79502289:A:G	50	100	0.99	0.13
9:79502346:C:A	50	100	0.9	0.02633
9:79502515:C:T	50	98	1	0.1285
9:79502688:A:T	50	98	1	0.1218
9:79502727:G:A	50	98	1	0.1285
9:79502813:T:G	50	98	1	0.3399
9:79503112:G:A	50	96	1	0.3399
9:79503206:C:T	50	98	1	0.122
9:79503270:T:C	50	100	1	0.3998
9:79504057:A:T	50	98	0.75	0.0236
9:79504119:A:G	50	100	1	0.03214
9:79504265:C:A	50	100	1	0.138
9:79504662:C:A	50	100	0.98	0.1202
9:79504675:C:T	50	100	0.98	0.102
9:79504700:A:G	50	100	0.99	0.03667
9:79504995:C:A	50	96	0.95	0.2587
9:79505017:C:T	50	100	0.8	0.01616
9:79505383:T:C	50	100	0.99	0.0118
9:79505752:A:G	50	100	0.98	0.09659
9:79506215:A:G	50	96	0.98	0.1102
9:79506235:G:A	50	100	0.97	0.01162
9:79506304:T:G	50	100	0.99	0.1269
9:79506769:C:T	50	100	0.97	0.03177
9:79506836:T:A	50	100	0.85	0.0167
9:79507370:A:G	50	92	0.94	0.2961
9:79507606:A:G	50	100	0.99	0.03758
9:79508047:A:T	50	100	1	0.0374
9:79508346:G:A	50	100	1	0.0207
9:79508354:C:T	50	100	0.99	0.09677
9:79508538:T:C	50	98	0.98	0.1327
9:79508782:G:A	50	100	0.96	0.04448
9:79509297:G:T	50	96	0.98	0.1102
9:79509455:C:T	50	100	1	0.07589
9:79510042:C:T	50	100	0.98	0.01543
9:79510228:G:A	50	100	0.82	0.03377
9:79510789:G:A	50	100	0.95	0.01943
9:79510930:T:C	50	100	1	0.01561
9:79510957:G:A	50	100	1	0.0374
9:79511472:G:A	50	100	1	0.0118
9:79511717:T:C	50	100	0.97	0.01017
9:79511929:C:T	50	100	1	0.1037
9:79511996:A:T	50	98	1	0.1383
9:79512018:A:G	50	100	1	0.02033
9:79512268:T:C	50	98	0.99	0.1325
9:79512877:T:C	50	100	0.98	0.02905
9:79513004:A:G	50	100	1	0.1097
9:79513459:T:G	50	100	1	0.1097
9:79513460:T:C	50	100	1	0.1097
9:79513614:G:A	50	100	1	0.02251
9:79513681:G:T	50	98	0.99	0.3582
9:79513782:T:C	50	98	0.99	0.3582
9:79514006:C:T	50	98	1	0.04357
9:79514381:A:T	50	100	1	0.01543
9:79514698:C:T	50	100	1	0.02451
9:79515512:C:T	50	98	1	0.1647
9:79515876:A:G	50	100	0.9	0.02905
9:79515946:T:C	50	98	0.99	0.4023
9:79516264:G:A	50	100	0.97	0.02614
9:79516332:G:A	50	98	1	0.1166
9:79516891:G:A	47	100	0.97	0.2446
9:79517102:G:A	50	100	1	0.3535
9:79517156:T:C	50	98	1	0.07571
9:79517215:G:A	50	100	1	0.01525
9:79517347:A:G	50	98	1	0.07571
9:79517619:C:T	50	100	1	0.0305
9:79517658:A:G	50	100	1	0.01707
9:79517769:A:G	50	100	1	0.0305
9:79517787:C:T	50	100	1	0.0305
9:79518026:C:T	50	98	1	0.1035
9:79518333:G:A	50	100	1	0.0305
9:79518623:T:C	50	98	1	0.08025
9:79519063:T:C	50	100	1	0.0423
9:79519156:A:T	50	100	0.9	0.02596
9:79519158:A:G	50	100	0.9	0.02596
9:79519312:A:T	50	98	1	0.09641
9:79519802:A:G	49	98	0.99	0.4134
9:79519829:C:T	50	100	1	0.01543
9:79520458:C:A	50	100	1	0.0354
9:79520917:T:C	50	100	1	0.02015
9:79521167:C:T	50	98	1	0.1703
9:79521260:G:A	50	100	1	0.01707
9:79521366:C:A	50	100	1	0.0118
9:79521535:A:G	50	98	1	0.07607
9:79521631:G:A	50	100	1	0.3435
9:79521674:C:T	50	98	1	0.07607
9:79521954:A:G	50	98	1	0.07607
9:79522460:C:T	50	100	1	0.02959
9:79522565:A:G	50	98	1	0.03014
9:79522768:A:T	50	100	1	0.03322
9:79523138:G:A	50	100	1	0.3858
9:79523588:G:A	50	100	1	0.02487
9:79523792:T:C	50	100	1	0.04158
9:79524084:T:C	50	100	1	0.01107
9:79524770:C:T	50	100	1	0.09005
9:79525024:A:G	50	100	1	0.01089
9:79525027:C:T	50	100	1	0.3631
9:79525263:G:A	50	100	1	0.3738
9:79525344:T:C	50	100	1	0.3858
9:79525376:C:A	50	100	1	0.09005
9:79525516:T:C	50	100	1	0.09568
9:79525532:T:C	50	100	1	0.08551
9:79525574:C:T	50	100	1	0.02487
9:79525707:C:T	50	100	0.9	0.02905
9:79525857:T:C	50	100	0.99	0.3845
9:79526024:G:A	50	100	1	0.3862
9:79526696:G:A	50	98	0.83	0.01634
9:79526779:G:C	50	100	1	0.1848
9:79527529:C:T	50	100	1	0.146
9:79527589:C:G	50	100	1	0.386
9:79527797:T:C	50	100	1	0.09513
9:79528223:G:A	50	100	1	0.0118
9:79528288:A:G	50	100	1	0.01344
9:79528310:C:T	50	100	1	0.07571
9:79528367:A:G	50	96	0.98	0.4326
9:79528410:C:T	50	100	1	0.0118
9:79529355:T:G	50	100	1	0.01089
9:79529403:G:A	50	100	1	0.02269
9:79529449:G:A	50	100	1	0.2489
9:79530297:C:T	50	98	0.94	0.02142
9:79530698:G:A	50	100	1	0.01198
9:79531109:T:C	50	96	0.99	0.07117
9:79531192:G:A	50	100	0.97	0.09677
9:79531279:G:A	50	96	0.99	0.07117
9:79531352:C:A	50	100	0.92	0.01943
9:79531463:G:A	49	100	1	0.01198
9:79531469:G:A	50	100	0.98	0.08606
9:79532285:T:C	50	100	1	0.01198
9:79532300:T:C	50	100	1	0.01198
9:79532594:C:T	50	100	1	0.01198
9:79532659:G:A	50	100	0.99	0.08751
9:79532674:C:T	50	100	1	0.0138
9:79532867:A:G	50	100	1	0.01235
9:79533420:T:A	50	100	0.99	0.2491
9:79533981:T:C	50	100	0.99	0.01961
9:79534073:T:C	50	100	0.99	0.2446
9:79534274:T:C	50	98	0.99	0.3544
9:79534301:C:G	50	98	0.97	0.09695
9:79535349:T:C	50	100	0.99	0.07607
9:79535754:T:C	50	100	0.99	0.3499
9:79535937:A:G	50	100	0.87	0.01126
9:79537634:T:C	50	100	0.99	0.3578
9:79538668:G:A	50	100	0.96	0.04103
9:79539231:A:C	50	100	0.99	0.146
9:79539386:A:G	50	100	0.99	0.15310000000000001
9:79539523:A:T	50	100	0.98	0.08569
9:79539605:G:A	50	100	0.85	0.01943
9:79540216:A:G	50	100	0.99	0.1532
9:79540426:A:C	50	100	0.98	0.09096
9:79540584:G:C	50	100	0.99	0.1462
9:79540809:T:C	50	100	0.99	0.146
9:79542489:T:C	50	100	0.99	0.4276
9:79542588:C:T	50	100	0.94	0.01943
9:79542592:T:C	50	100	0.99	0.1458
9:79543374:A:C	50	100	1	0.4245
9:79543397:T:C	50	100	0.99	0.1525
9:79543721:C:A	50	100	0.99	0.06209
9:79544121:C:T	50	100	0.99	0.4907
9:79544257:T:C	50	100	0.99	0.1451
9:79544366:T:C	50	92	0.77	0.0532
9:79544683:C:T	50	100	0.98	0.0581
9:79544769:G:C	50	98	0.78	0.01725
9:79544985:A:G	50	100	0.99	0.1458
9:79545087:C:G	50	100	0.98	0.05737
9:79545160:T:C	50	100	0.96	0.09259
9:79545223:G:C	50	100	0.97	0.08079
9:79545237:T:C	50	100	0.99	0.1525
9:79545358:A:G	50	100	0.99	0.146
9:79545508:A:C	50	100	0.99	0.1374
9:79545671:A:G	50	100	0.99	0.0207
9:79545739:G:A	50	100	1	0.4247
9:79546038:A:C	50	100	0.97	0.08115
9:79546464:G:T	50	100	0.96	0.02796
9:79546470:G:C	50	100	0.96	0.02796
9:79546559:C:A	50	100	1	0.08606
9:79546830:A:T	50	100	0.87	0.01961
9:79547353:A:C	50	100	0.88	0.01053
9:79547489:C:T	50	100	0.99	0.146
9:79547692:A:T	50	100	0.96	0.02814
9:79547746:G:C	50	100	0.99	0.1458
9:79547777:C:T	50	100	0.99	0.1527
9:79547822:A:T	50	98	0.99	0.4043
9:79547895:G:A	42	92.9	1	0.4239
9:79547998:A:G	47	93.6	0.99	0.1456
9:79548024:C:G	49	98	0.99	0.08351
9:79548280:A:G	50	100	0.96	0.02814
9:79548290:G:C	50	100	0.98	0.08188
9:79548299:C:T	49	95.9	0.99	0.1525
9:79548300:A:G	49	95.9	0.99	0.1525
9:79548302:T:C	50	100	0.95	0.02869
9:79548398:C:T	50	100	0.98	0.0817
9:79548450:G:C	50	100	0.99	0.1458
9:79548456:C:G	50	100	1	0.0118
9:79548588:C:A	50	100	0.99	0.1525
9:79548635:T:C	50	100	0.98	0.1456
9:79549175:T:C	50	100	0.98	0.09223
9:79549319:C:A	50	100	0.98	0.09132
9:79549326:T:C	50	94	0.99	0.4911
9:79549407:A:C	50	100	0.99	0.1454
9:79549684:C:T	50	100	0.95	0.03994
9:79549935:G:T	48	100	0.97	0.08678
9:79549989:G:T	50	100	1	0.0866
9:79550090:A:G	50	100	0.99	0.1523
9:79550684:T:C	50	100	0.96	0.02814
9:79551273:C:G	50	100	0.98	0.09114
9:79551404:C:T	50	100	0.97	0.04557
9:79551660:A:C	50	100	1	0.01924
9:79552334:A:G	50	100	1	0.02324
9:79552554:C:T	50	100	1	0.08569
9:79552930:T:C	50	100	0.97	0.08969
9:79553555:G:T	50	100	0.99	0.4397
9:79553567:T:C	50	100	0.97	0.01162
9:79553687:T:C	50	100	0.99	0.3401
9:79553699:G:A	50	100	0.95	0.02869
9:79553711:T:C	50	100	0.96	0.0305
9:79553890:C:A	50	100	0.99	0.3401
9:79554120:A:C	50	96	0.98	0.4871
9:79554854:C:T	50	100	1	0.01924
9:79554934:C:T	50	100	0.98	0.1412
9:79555535:G:C	50	100	0.98	0.486
9:79555909:T:G	50	100	0.99	0.08479
9:79556075:C:T	49	100	0.97	0.08152
9:79556194:T:C	50	100	0.98	0.07607
9:79556223:C:T	50	100	0.98	0.04267
9:79556308:G:A	50	100	0.96	0.08025
9:79556580:G:A	50	100	0.96	0.02796
9:79556809:G:C	50	100	1	0.01616
9:79557048:C:T	50	100	1	0.01943
9:79557172:C:A	50	100	0.97	0.02633
9:79557248:A:G	50	100	0.76	0.01107
9:79557420:T:C	50	100	0.99	0.484
9:79557450:C:A	50	100	0.97	0.03032
9:79557687:C:T	50	100	1	0.01924
9:79557700:T:G	50	100	0.99	0.1411
9:79558141:A:C	50	100	0.99	0.0846
9:79558816:A:G	50	100	0.91	0.04067
9:79558865:G:A	50	100	0.99	0.01943
9:79559112:T:C	50	100	0.99	0.4831
9:79559252:C:T	50	96	0.71	0.0305
9:79559254:G:A	50	100	0.98	0.1412
9:79560618:T:C	50	98	0.91	0.05029
9:79561219:C:A	50	100	0.95	0.02614
9:79561864:G:T	50	100	0.86	0.01362
9:79561967:A:G	50	100	0.99	0.0216
9:79562166:A:C	50	100	0.94	0.08642
9:79562218:C:A	50	100	0.88	0.04866
9:79562375:C:T	50	100	0.98	0.1196
9:79563001:C:T	50	100	0.96	0.03577
9:79563198:G:C	50	100	0.98	0.12
9:79563943:A:T	50	100	0.94	0.01253
9:79564326:C:T	50	98	0.94	0.1344
9:79564708:A:G	50	100	0.96	0.1737
9:79564799:C:G	50	100	0.97	0.03286
9:79565543:A:C	50	96	0.63	0.01924
9:79566166:T:C	50	100	0.99	0.01652
9:79566991:G:C	50	98	0.96	0.163
9:79569488:A:C	49	100	0.99	0.4831
9:79570050:A:C	50	100	1	0.01634
9:79570439:G:A	50	100	0.98	0.301
9:79570457:A:G	50	100	0.99	0.4833
9:79570525:C:T	50	100	0.87	0.02524
9:79570821:A:G	50	96	0.66	0.01943
9:79571224:C:G	50	100	1	0.0216
9:79571313:C:G	50	100	1	0.0216
9:79572180:G:A	49	98	1	0.4837
9:79572835:A:G	50	100	0.97	0.01126
9:79572894:C:T	50	96	0.95	0.04557
9:79573125:G:C	50	98	0.96	0.04139
9:79574501:T:C	50	100	0.94	0.05156
9:79576822:T:A	50	100	1	0.02796
9:79577443:C:T	50	100	1	0.2689
9:79578568:T:G	50	100	1	0.1636
9:79578937:T:C	50	100	1	0.1634
9:79579682:A:G	50	100	0.8	0.01289
9:79580000:G:A	50	100	0.97	0.02578
9:79580651:A:G	50	100	0.96	0.02342
9:79580684:C:T	50	98	0.98	0.01979
9:79581059:A:G	49	100	1	0.03903
9:79581323:C:T	50	100	0.97	0.02524
9:79582820:G:A	50	100	1	0.3059
9:79582884:A:T	50	100	1	0.02796
9:79583046:G:A	50	100	0.82	0.01543
9:79583438:C:T	50	100	1	0.1639
9:79583476:G:A	50	100	1	0.03195
9:79583657:T:G	50	100	1	0.0236
9:79585173:A:T	50	100	1	0.02251
9:79585202:A:C	50	100	1	0.4907
9:79585338:T:C	50	100	1	0.4907
9:79585997:T:C	50	100	1	0.02596
9:79586186:T:C	50	100	1	0.4909
9:79586196:C:T	50	100	1	0.1109
9:79587301:C:A	50	100	1	0.03813
9:79587432:T:C	50	100	1	0.01688
9:79587545:T:G	50	100	1	0.02251
9:79588209:G:A	50	100	1	0.02596
9:79588427:G:A	50	100	0.99	0.01017
9:79589019:T:G	50	100	1	0.04067
9:79589032:G:C	50	100	1	0.3179
9:79589403:A:G	50	100	0.94	0.02814
9:79590112:G:A	50	100	1	0.02015
9:79590632:T:C	50	100	1	0.03813
9:79591024:A:C	50	100	1	0.02669
9:79591715:G:A	50	100	1	0.3175
9:79592216:C:T	50	80	0.92	0.2466
9:79592266:C:T	46	97.8	0.99	0.0955
9:79592436:C:T	50	100	1	0.1632
9:79592879:C:G	50	100	0.97	0.02578
9:79593425:A:G	50	100	1	0.01216
9:79593909:A:G	50	100	1	0.02814
9:79594520:T:G	50	100	1	0.02832
9:79595168:C:T	50	100	0.99	0.0955
9:79595637:G:T	50	100	0.92	0.02415
9:79595682:A:G	50	100	0.92	0.01416
9:79595981:G:T	50	100	1	0.1115
9:79596036:C:T	50	100	1	0.02633
9:79596037:A:G	50	100	0.96	0.05084
9:79597081:A:G	50	100	1	0.04139
9:79597179:T:G	50	100	1	0.4361
9:79597329:T:C	50	100	1	0.02705
9:79598020:C:T	50	100	1	0.02397
9:79598866:G:C	50	100	1	0.01743
9:79598917:T:C	50	100	0.89	0.02505
9:79599197:C:G	50	100	1	0.01707
9:79600416:G:A	50	100	1	0.02832
9:79600715:G:A	50	100	1	0.01743
9:79600744:C:T	50	98	0.9	0.04357
9:79600765:T:C	50	100	1	0.02197
9:79600997:C:T	50	100	0.99	0.09041
9:79601654:T:C	50	100	1	0.0285
9:79602539:C:T	50	100	1	0.2698
9:79602732:C:T	50	100	1	0.163
9:79603138:C:T	50	100	1	0.02996
9:79603727:G:T	50	100	0.98	0.01017
9:79605006:G:A	50	96	0.95	0.02996
9:79605230:G:C	50	100	1	0.2467
9:79606694:A:G	50	100	0.92	0.02614
9:79608742:C:T	50	100	0.98	0.01253
9:79610138:G:A	50	100	1	0.2613
9:79610322:T:G	50	100	1	0.1184
9:79610663:C:T	50	100	1	0.02705
9:79610951:C:T	50	100	1	0.02705
9:79610963:T:C	50	100	0.96	0.01652
9:79611770:G:A	50	100	0.98	0.01271
9:79611786:A:G	50	100	0.99	0.1313
9:79613328:C:T	50	98	0.97	0.01362
9:79613402:C:T	50	100	0.98	0.04321
9:79613459:C:T	50	100	0.9	0.02542
9:79613743:T:G	50	100	1	0.0158
9:79614782:G:T	50	100	1	0.3061
9:79615066:T:G	50	100	0.98	0.03831
9:79615650:C:T	50	100	1	0.04158
9:79617376:A:T	50	100	1	0.05084
9:79617455:T:C	50	100	0.95	0.0158
9:79618591:T:G	50	100	1	0.3054
9:79618927:T:G	50	100	0.99	0.1296
9:79619153:A:G	50	100	1	0.02378
9:79619480:G:T	50	100	1	0.09132
9:79619898:C:T	50	100	1	0.02614
9:79619967:G:A	50	100	1	0.3361
9:79620225:G:C	50	100	1	0.02378
9:79621279:A:T	50	100	0.99	0.4586
9:79622746:T:C	50	100	1	0.04158
9:79623019:C:T	50	100	1	0.3508
9:79623206:T:A	50	96	0.93	0.01089
9:79623617:T:A	50	100	0.98	0.02723
9:79623629:G:A	50	100	1	0.2961
9:79626053:A:G	50	100	0.97	0.04285
9:79626434:A:G	50	98	0.75	0.01852
9:79626500:T:G	50	100	1	0.02179
9:79626588:T:G	50	100	1	0.1772
9:79627907:A:G	50	100	1	0.02832
9:79628352:T:C	50	100	0.97	0.05338
9:79628514:G:A	50	100	1	0.01071
9:79628786:T:C	50	100	0.99	0.195
9:79629684:T:A	50	100	1	0.04158
9:79631436:A:T	50	100	0.99	0.2511
9:79631605:T:G	50	100	0.99	0.1291
9:79631678:A:G	48	100	0.86	0.01979
9:79631940:G:A	50	100	1	0.02415
9:79631964:A:G	50	100	0.95	0.0345
9:79632349:A:G	50	100	1	0.02397
9:79633155:G:A	50	100	1	0.02832
9:79633470:G:T	50	100	0.9	0.05283
9:79633843:G:A	50	100	0.91	0.02469
9:79635791:C:A	50	98	0.87	0.02324
9:79636444:T:C	50	98	1	0.2032
9:79636981:A:G	50	100	1	0.2032
9:79638962:G:C	50	100	1	0.04176
9:79639341:A:G	50	98	1	0.03813
9:79640440:G:A	50	100	0.99	0.01035
9:79640484:A:G	50	100	0.99	0.1273
9:79640670:G:A	50	100	1	0.1176
9:79640781:A:G	50	100	0.99	0.07534
9:79641500:C:T	50	100	1	0.05537
9:79641943:G:A	50	98	1	0.1006
9:79642034:G:C	50	100	1	0.04829
9:79642045:C:T	50	100	0.97	0.01235
9:79643138:A:G	50	100	1	0.05519
9:79643294:A:G	49	100	1	0.1888
9:79643386:A:G	50	100	1	0.486
9:79643647:G:A	50	100	1	0.02723
9:79643756:A:C	50	100	1	0.1318
9:79644068:A:G	50	100	1	0.486
9:79644622:C:T	50	100	1	0.1609
9:79646085:A:T	50	94	0.92	0.3604
9:79648264:C:T	50	100	0.97	0.05447
9:79648265:T:G	50	100	0.97	0.05483
9:79648752:G:T	49	100	0.99	0.04303
9:79650208:G:A	50	100	1	0.02832
9:79652200:T:C	50	100	0.96	0.05265
9:79652255:C:G	50	100	0.95	0.09786
9:79652390:T:C	50	100	0.99	0.2061
9:79652817:C:G	50	100	0.99	0.494
9:79653660:G:A	50	100	0.97	0.03813
9:79655742:C:T	50	100	1	0.0216
9:79656236:A:G	50	100	1	0.0216
9:79657759:A:G	50	100	0.97	0.1365
9:79657847:C:T	50	98	0.69	0.01779
9:79658949:G:C	50	100	0.95	0.1002
9:79659577:A:T	50	100	0.96	0.0325
9:79660644:A:C	50	100	0.97	0.195
9:79660676:T:G	50	100	0.98	0.4697
9:79662302:A:C	50	98	0.97	0.4713
9:79662836:C:T	50	100	0.79	0.01271
9:79663403:G:A	50	100	0.84	0.01325
9:79663681:T:C	50	98	0.78	0.02923
9:79664433:G:A	50	100	0.94	0.02505
9:79664534:T:G	50	100	0.96	0.2774
9:79664627:C:T	49	100	0.97	0.1627
9:79664852:C:T	50	100	0.91	0.05102
9:79665383:G:A	50	100	0.98	0.1423
9:79665447:C:T	50	100	0.99	0.4993
9:79665629:G:A	50	100	0.99	0.1193
9:79665695:G:A	50	100	0.99	0.1195
9:79666227:T:G	42	88.1	0.83	0.02923
9:79667093:C:T	50	100	0.9	0.01525
9:79667530:C:T	50	100	0.99	0.498
9:79667782:T:C	50	100	0.99	0.1944
9:79668666:T:C	50	100	0.99	0.01071
9:79669010:G:A	50	100	0.98	0.03359
9:79669748:A:G	50	98	1	0.01543
9:79670356:A:G	50	100	0.99	0.1109
9:79670623:G:C	50	100	1	0.0158
9:79671371:C:G	50	100	1	0.4998
9:79671437:G:A	50	100	1	0.5
9:79671848:C:T	50	100	1	0.1191
9:79672448:A:G	50	100	1	0.4998
9:79672556:G:A	50	100	1	0.4998
9:79672904:A:C	50	100	1	0.3419
9:79674086:T:C	50	100	1	0.1026
9:79674238:G:T	50	100	1	0.4991
9:79674328:A:T	50	100	0.95	0.02215
9:79674971:A:C	50	100	0.98	0.01089
9:79675298:C:T	50	100	0.93	0.03268
9:79675448:A:T	50	100	0.8	0.01489
9:79675564:C:G	50	100	1	0.486
9:79675932:G:A	50	100	1	0.4998
9:79676044:A:C	50	100	1	0.4924
9:79676441:A:G	50	100	0.98	0.193
9:79676697:T:C	50	100	1	0.01616
9:79676712:G:A	50	100	1	0.1184
9:79677313:C:T	50	100	1	0.2077
9:79677463:C:T	50	100	0.98	0.09041
9:79677671:C:T	50	100	0.96	0.01997
9:79677815:G:A	50	100	0.91	0.01235
9:79677934:G:A	50	100	1	0.4991
9:79678008:C:A	50	100	1	0.1928
9:79678052:G:A	50	100	1	0.4993
9:79678119:A:G	50	100	1	0.193
9:79678132:G:C	50	100	1	0.0158
9:79678248:C:A	50	100	1	0.02215
9:79678514:G:A	50	100	1	0.4993
9:79678556:C:T	50	100	0.96	0.3393
9:79678562:G:A	50	100	0.98	0.07807
9:79678594:A:G	50	100	0.99	0.05773
9:79678728:G:A	50	100	0.97	0.08297
9:79678795:C:T	50	100	1	0.01253
9:79679070:C:T	49	91.8	1	0.4996
9:79679074:G:A	49	89.8	1	0.4998
9:79679277:A:G	50	100	1	0.112
9:79679389:C:A	50	100	1	0.4998
9:79679449:C:T	50	100	1	0.4996
9:79679486:C:G	50	98	0.99	0.4985
9:79679784:A:G	49	100	0.97	0.02324
9:79679793:G:A	49	100	1	0.02288
9:79679882:C:G	50	98	1	0.4989
9:79679968:T:C	50	100	1	0.09931
9:79680028:T:C	50	96	0.99	0.5
9:79680060:G:A	50	98	0.85	0.0354
9:79680222:C:G	49	100	1	0.02215
9:79680943:T:A	50	100	1	0.1117
9:79681083:A:C	50	100	1	0.4982
9:79681332:T:C	50	98	1	0.4982
9:79681650:A:G	50	100	0.99	0.4815
9:79682902:T:C	50	100	0.88	0.01289
9:79682923:C:T	50	100	0.85	0.01362
9:79683075:A:G	50	100	1	0.4982
9:79683373:A:G	50	100	0.99	0.2654
9:79683409:A:G	50	100	1	0.4982
9:79683975:C:G	50	100	1	0.1169
9:79683989:A:G	50	100	0.89	0.01416
9:79684132:A:G	50	100	1	0.4982
9:79684243:T:A	50	98	0.97	0.0118
9:79684449:A:G	50	100	1	0.4918
9:79684483:A:G	50	98	0.97	0.0354
9:79684581:C:T	50	100	0.99	0.02015
9:79684681:T:A	50	100	1	0.4984
9:79684726:C:T	50	100	1	0.02215
9:79685057:A:C	50	100	1	0.4984
9:79685836:G:A	50	100	0.98	0.1171
9:79686313:T:G	50	100	1	0.4984
9:79686425:C:A	50	100	1	0.4984
9:79686877:A:G	50	100	0.97	0.02197
9:79686880:A:G	50	100	1	0.498
9:79686991:G:A	50	100	1	0.1182
9:79687376:G:A	50	100	1	0.1111
9:79687800:C:A	50	100	0.97	0.02887
9:79687939:A:G	50	100	1	0.4916
9:79688070:G:A	50	100	0.99	0.1923
9:79688411:G:A	50	100	1	0.4976
9:79688421:A:G	50	100	1	0.02197
9:79688907:A:G	50	100	0.99	0.2093
9:79689025:C:T	50	100	1	0.04339
9:79689882:G:A	50	100	0.98	0.01126
9:79690022:C:T	50	100	0.8	0.01507
9:79690077:A:T	50	100	1	0.1935
9:79690251:A:G	50	100	1	0.04194
9:79690645:G:A	50	100	1	0.112
9:79691660:C:T	50	100	1	0.01253
9:79692380:C:T	50	100	1	0.01598
9:79692486:C:T	50	100	1	0.1182
9:79692576:G:A	50	100	1	0.02197
9:79693475:G:A	50	100	1	0.4706
9:79693755:A:G	50	100	1	0.1117
9:79694073:C:T	50	98	1	0.09877
9:79694300:T:G	50	100	1	0.01253
9:79694633:A:C	50	100	0.99	0.1926
9:79694641:G:A	50	100	1	0.1124
9:79695158:T:A	50	100	1	0.1122
9:79695415:G:A	50	98	0.86	0.01816
9:79695983:T:A	50	100	0.97	0.0374
9:79696313:A:G	50	100	1	0.01398
9:79696529:C:T	50	100	0.97	0.2028
9:79696547:G:A	50	100	0.97	0.2026
9:79696917:A:G	50	100	0.99	0.1075
9:79697131:G:A	50	100	0.98	0.4953
9:79698622:C:T	50	100	1	0.02269
9:79698678:A:C	50	100	0.8	0.0158
9:79699143:C:T	50	100	0.99	0.01961
9:79699494:A:G	50	98	1	0.2495
9:79700770:G:T	50	100	1	0.02269
9:79701331:C:T	50	100	0.99	0.09604
9:79701938:G:A	50	100	0.79	0.04049
9:79702155:G:C	50	100	1	0.01235
9:79702669:T:G	50	98	0.99	0.1044
9:79702722:C:T	50	100	1	0.02269
9:79703072:C:T	50	100	0.97	0.05301
9:79703554:A:G	50	100	1	0.1084
9:79704049:A:G	50	100	0.87	0.01434
9:79704335:G:C	50	100	0.97	0.2215
9:79704484:T:A	50	100	0.99	0.03613
9:79705972:A:T	50	100	0.99	0.1186
9:79706450:T:G	50	98	0.9	0.01362
9:79706731:C:T	50	100	1	0.0443
9:79708750:C:T	50	100	0.93	0.05501
9:79709237:T:C	50	98	0.96	0.441
9:79710381:T:G	50	100	0.97	0.04194
9:79710760:C:G	50	98	0.99	0.112
9:79711197:C:T	50	100	0.99	0.1175
9:79711294:A:G	50	100	0.98	0.02923
9:79711650:A:G	50	100	0.98	0.01089
9:79711945:A:G	50	100	0.89	0.0817
9:79713059:A:C	50	100	0.99	0.1175
9:79713323:C:A	50	100	1	0.0443
9:79713493:T:C	50	100	0.9	0.05338
9:79713896:G:T	50	100	1	0.146
9:79714325:A:C	50	100	0.99	0.2977
9:79714380:T:C	50	98	0.97	0.4065
9:79714401:C:T	50	100	1	0.04448
9:79715180:G:A	50	100	0.99	0.118
9:79716001:T:C	50	98	0.62	0.01598
9:79716155:G:A	50	100	1	0.0984
9:79716291:C:G	50	100	1	0.02288
9:79716502:C:T	50	100	0.95	0.01961
9:79716682:C:G	50	100	0.98	0.04085
9:79716683:G:A	50	100	1	0.09895
9:79717521:C:T	50	100	0.98	0.04593
9:79717680:G:A	50	100	0.93	0.03377
9:79717941:C:T	50	100	1	0.02288
9:79718085:G:A	50	100	1	0.1115
9:79718095:T:C	50	100	1	0.1118
9:79718590:A:G	50	100	0.9	0.09386
9:79719175:C:T	50	100	0.96	0.01997
9:79719179:A:G	50	100	1	0.01471
9:79719290:A:G	50	100	1	0.09858
9:79719620:C:T	50	100	1	0.04394
9:79719774:G:A	50	100	0.8	0.01525
9:79720325:A:G	50	100	1	0.0984
9:79720381:T:G	44	86.4	0.69	0.06409
9:79720383:T:G	42	92.9	0.61	0.03159
9:79720385:T:G	40	80	0.75	0.08533
9:79720387:T:G	40	100	0.77	0.05955
9:79720579:G:A	50	100	0.99	0.1111
9:79720654:C:T	50	100	1	0.0443
9:79720810:C:G	50	100	1	0.2691
9:79721563:C:T	50	98	0.79	0.07371
9:79722058:A:G	50	100	0.99	0.1049
9:79722106:A:G	50	100	0.97	0.01452
9:79723889:A:G	50	100	1	0.104
9:79724037:A:C	50	98	0.84	0.03159
9:79724290:C:G	50	100	1	0.09858
9:79724642:G:A	50	100	1	0.09877
9:79725850:G:A	50	100	0.77	0.02687
9:79727459:C:T	50	100	1	0.01053
9:79727588:C:T	50	98	0.99	0.222
9:79727712:C:A	50	100	0.96	0.01834
9:79727725:T:C	50	96	0.84	0.08206
9:79727736:C:A	50	96	0.98	0.2215
9:79727756:C:T	50	90	0.8	0.08134
9:79727762:T:A	50	88	0.78	0.08061
9:79727773:C:T	50	84	0.9	0.1805
9:79728887:G:A	50	98	0.99	0.09132
9:79729157:A:T	50	98	0.98	0.2144
9:79729162:G:A	50	98	0.93	0.468
9:79729696:C:T	50	100	0.85	0.04031
9:79730470:C:A	50	94	0.91	0.1641
9:79730484:G:A	50	98	0.98	0.2135
9:79730936:G:T	50	98	0.98	0.2135
9:79730966:G:A	50	98	0.98	0.2135
9:79731098:A:G	50	100	0.83	0.04176
9:79731358:T:C	50	100	0.75	0.01652
9:79731401:G:A	50	100	0.89	0.01779
9:79731855:A:G	50	98	0.98	0.199
9:79732543:C:T	50	98	0.98	0.2202
9:79732544:G:A	50	100	0.61	0.01816
9:79733373:T:G	50	90	0.92	0.2898
9:79733791:G:A	50	100	0.94	0.01053
9:79733856:C:T	50	96	0.91	0.3893
9:79734691:G:C	50	94	0.88	0.205
9:79735152:C:T	50	100	0.81	0.06826
9:79735850:A:G	50	94	0.75	0.1149
9:79735931:C:T	50	100	0.69	0.02633
9:79735988:T:C	50	98	0.61	0.03214
9:79736084:A:G	50	94	0.7	0.07789
9:79736560:G:A	49	87.8	0.76	0.3546
9:79736584:A:G	49	85.7	0.76	0.4252
9:79736656:G:A	50	100	0.7	0.03014
9:79736695:A:C	50	84	0.71	0.3666
9:79737131:T:C	50	88	0.8	0.4853
9:79737167:C:T	50	94	0.86	0.08642
9:79737340:C:T	50	96	0.89	0.268
9:79738044:A:C	50	96	0.75	0.01525
9:79738600:A:G	50	98	0.94	0.07898
9:79738603:A:G	50	100	0.9	0.02233
9:79738776:C:T	50	100	0.94	0.02687
9:79738864:G:T	50	100	0.96	0.02578
9:79738962:A:C	50	96	0.93	0.02796
9:79739092:G:T	50	100	0.98	0.01852
9:79739099:G:A	50	100	0.71	0.01888
9:79739104:A:T	50	96	0.94	0.2821
9:79739538:G:T	50	98	0.92	0.4679
9:79739609:C:T	50	96	0.93	0.4178
9:79739759:C:G	50	98	0.93	0.4346
9:79739873:C:T	50	100	0.95	0.1247
9:79739961:C:T	50	98	0.95	0.0748
9:79740009:A:G	50	100	0.95	0.1271
9:79740372:C:T	50	96	0.94	0.2869
9:79740606:G:A	50	98	0.94	0.07879
9:79740738:C:T	50	96	0.87	0.1082
9:79741411:A:G	50	100	0.97	0.01852
9:79741520:T:C	50	96	0.92	0.1447
9:79742689:T:G	50	100	0.73	0.04702
9:79743146:G:A	50	98	0.94	0.07807
9:79743954:T:C	50	94	0.94	0.2088
9:79743995:T:G	50	92	0.94	0.3949
9:79744232:G:A	50	98	0.95	0.1923
9:79744251:T:G	50	100	0.84	0.01126
9:79744330:A:G	50	100	0.94	0.06046
9:79744331:C:T	50	90	0.89	0.3319
9:79744366:G:C	50	100	0.94	0.1928
9:79744407:A:T	50	98	0.83	0.02197
9:79744522:C:T	50	100	0.93	0.1327
9:79744673:T:C	50	92	0.95	0.4352
9:79746185:G:A	50	100	0.9	0.02106
9:79746361:C:T	50	96	0.96	0.3951
9:79746445:G:A	50	100	1	0.0167
9:79746483:A:T	50	100	0.96	0.1327
9:79746652:A:T	50	98	0.86	0.02433
9:79747008:C:A	50	98	0.97	0.3842
9:79747083:A:G	50	100	0.93	0.02197
9:79747185:C:T	50	100	1	0.01126
9:79747252:C:T	50	100	0.98	0.282
9:79747365:G:A	50	100	1	0.0167
9:79747580:T:G	50	100	0.98	0.281
9:79747647:A:G	50	100	0.84	0.01017
9:79748258:T:C	50	98	0.83	0.0118
9:79748356:T:C	50	98	0.94	0.06845
9:79748469:T:C	50	98	0.83	0.0118
9:79748564:A:C	50	100	0.97	0.1198
9:79749030:T:A	50	98	0.97	0.3479
9:79749732:T:C	50	100	0.99	0.01471
9:79749761:C:T	50	98	0.99	0.3395
9:79749909:A:G	50	100	1	0.01017
9:79750653:C:T	50	100	0.99	0.4855
9:79750730:C:T	50	100	1	0.01017
9:79750842:G:A	50	100	0.99	0.4555
9:79751262:C:G	50	100	1	0.01107
9:79751577:C:T	50	100	0.97	0.1117
9:79751605:T:C	50	100	1	0.01089
9:79752073:T:C	50	100	0.99	0.02633
9:79752135:A:G	50	100	0.86	0.01017
9:79752169:C:T	50	100	1	0.01089
9:79752647:G:A	50	100	1	0.01017
9:79752668:G:A	50	100	0.88	0.01979
9:79752753:C:T	50	100	0.98	0.04884
9:79752768:C:T	50	100	1	0.01307
9:79752787:C:A	50	100	1	0.01089
9:79753036:A:T	50	100	0.85	0.0187
9:79753281:C:G	50	100	1	0.01017
9:79753424:C:T	50	100	1	0.02124
9:79753466:C:T	50	98	0.76	0.01289
9:79754266:T:C	50	100	0.96	0.01961
9:79754682:C:T	50	100	0.98	0.04902
9:79754729:C:T	50	100	1	0.02142
9:79754793:G:A	50	98	0.99	0.4909
9:79755256:C:T	50	100	1	0.01035
9:79755257:A:G	50	100	0.98	0.05755
9:79755273:G:C	50	100	0.9	0.01816
9:79755490:A:T	50	100	0.86	0.01307
9:79755504:A:G	50	100	1	0.01089
9:79755612:T:A	50	100	1	0.3773
9:79755704:A:G	50	100	0.98	0.04702
9:79756076:A:G	50	100	1	0.01943
9:79756221:A:G	50	100	1	0.01017
9:79756774:T:C	50	100	0.92	0.01017
9:79756917:T:C	50	100	1	0.01035
9:79757010:A:C	50	100	1	0.01035
9:79757090:G:A	50	98	0.89	0.03867
9:79757484:T:A	50	100	1	0.04684
9:79757562:A:G	50	100	1	0.01816
9:79757650:T:C	50	100	1	0.0817
9:79758335:G:A	50	100	1	0.08261
9:79758944:A:T	50	100	1	0.01816
9:79759281:G:T	50	100	1	0.01271
9:79759440:A:G	50	100	1	0.3764
9:79759555:A:T	50	100	0.98	0.4869
9:79759725:T:C	50	100	0.96	0.02342
9:79760094:T:C	50	100	0.91	0.02233
9:79760554:G:A	50	100	0.99	0.01816
9:79760768:T:A	50	100	1	0.01816
9:79761228:G:C	50	100	1	0.01271
9:79761792:A:C	50	96	0.98	0.3281
9:79761911:T:C	50	100	1	0.01943
9:79761931:G:A	50	98	1	0.04248
9:79762081:C:T	50	98	1	0.02578
9:79762239:G:A	50	100	0.98	0.1142
9:79762271:T:C	50	100	0.96	0.04775
9:79762528:T:G	50	100	0.99	0.348
9:79762599:T:C	50	100	0.99	0.3014
9:79762736:C:G	50	100	0.99	0.3538
9:79763098:T:C	50	100	1	0.0285
9:79763194:G:A	50	98	0.99	0.2945
9:79763506:A:G	50	100	1	0.01362
9:79763694:G:A	50	100	0.96	0.02251
9:79764008:G:C	50	100	1	0.02542
9:79764338:A:G	50	100	0.98	0.1485
9:79764801:T:C	50	100	0.99	0.3235
9:79764806:G:A	50	100	0.99	0.3909
9:79764901:T:C	50	100	0.97	0.02324
9:79765051:A:C	50	100	1	0.02542
9:79765067:G:A	50	100	1	0.01089
9:79765074:C:G	50	100	1	0.01307
9:79765515:C:G	50	100	1	0.0256
9:79765822:G:A	50	100	1	0.01307
9:79765992:A:G	50	100	1	0.01071
9:79766971:G:A	50	100	1	0.02542
9:79767074:A:G	50	100	1	0.03214
9:79767402:G:A	50	100	1	0.02542
9:79767705:C:T	50	100	1	0.02015
9:79767761:C:A	50	100	1	0.01362
9:79768030:G:A	50	100	1	0.01362
9:79768300:G:C	50	100	0.99	0.4388
9:79768393:A:G	50	96	0.99	0.2505
9:79768691:G:C	49	100	0.99	0.4018
9:79768728:G:A	49	100	0.87	0.01398
9:79768740:G:A	50	100	1	0.01598
9:79768749:A:C	50	100	1	0.01307
9:79768844:G:C	50	100	1	0.01598
9:79768870:G:A	50	100	1	0.01307
9:79768889:T:C	50	100	1	0.0138
9:79768898:G:A	50	100	1	0.06736
9:79769137:T:C	50	100	1	0.0138
9:79769336:T:C	50	100	1	0.01071
9:79769511:G:A	50	98	0.83	0.01797
9:79769663:T:G	50	100	0.99	0.3787
9:79769823:C:T	50	100	0.98	0.114
9:79770086:G:C	50	98	0.99	0.3646
9:79770660:C:T	50	100	1	0.01071
9:79770661:G:A	50	100	0.98	0.01507
9:79770729:A:G	50	96	0.98	0.3644
9:79770922:A:G	50	100	1	0.0138
9:79770969:A:C	50	100	0.92	0.01035
9:79770970:C:A	50	100	0.96	0.03794
9:79771033:A:G	50	100	0.92	0.02015
9:79771163:G:C	50	100	0.92	0.01162
9:79771169:T:G	50	100	0.97	0.02015
9:79771333:A:G	50	98	0.99	0.3782
9:79771355:T:G	50	100	0.99	0.01253
9:79771943:G:A	50	100	1	0.05428
9:79772350:T:C	50	100	0.99	0.3794
9:79772564:C:A	50	100	1	0.01089
9:79772608:T:C	50	100	1	0.02324
9:79772720:G:A	50	100	1	0.01089
9:79772929:T:C	50	100	1	0.0541
9:79772974:A:G	50	100	0.84	0.02378
9:79773477:T:C	50	100	1	0.01107
9:79774374:G:A	50	100	0.99	0.4955
9:79774413:A:G	50	100	1	0.01271
9:79775238:A:G	50	100	1	0.01344
9:79775287:T:A	50	100	1	0.01325
9:79775410:T:C	50	100	1	0.01126
9:79776250:C:T	50	100	1	0.01434
9:79777070:T:C	50	100	1	0.04611
9:79777779:A:G	50	100	1	0.3909
9:79777804:G:A	50	100	1	0.4958
9:79777925:A:G	50	100	1	0.01344
9:79778618:C:T	50	98	1	0.01434
9:79778722:T:G	50	100	1	0.392
9:79778749:A:G	50	98	1	0.0276
9:79778877:C:T	50	100	1	0.04557
9:79779152:C:T	50	100	1	0.03431
9:79779205:C:T	50	100	1	0.02124
9:79779286:A:G	50	96	0.97	0.1534
9:79779419:G:A	50	100	0.99	0.4982
9:79779682:C:T	50	98	1	0.02778
9:79779776:T:G	50	100	1	0.01344
9:79780578:C:G	50	98	1	0.03141
9:79780613:C:T	49	100	1	0.3805
9:79780944:T:A	50	98	0.81	0.01616
9:79781001:C:T	50	98	1	0.01434
9:79781100:T:G	50	100	1	0.02106
9:79781386:T:A	50	100	1	0.04212
9:79781410:G:C	50	100	1	0.01344
9:79781555:C:T	50	98	0.98	0.07335
9:79781617:G:A	50	100	0.9	0.04194
9:79781901:T:C	50	100	1	0.3805
9:79782309:C:T	50	100	1	0.01271
9:79782372:C:T	50	98	1	0.02778
9:79782548:G:A	50	100	1	0.02923
9:79782731:G:A	50	100	1	0.01325
9:79783000:G:C	50	98	0.97	0.2202
9:79783256:C:A	50	100	1	0.04194
9:79783487:T:C	50	100	1	0.07407
9:79784003:A:G	50	100	1	0.01344
9:79784077:C:T	50	100	1	0.04194
9:79784255:G:A	50	100	1	0.01344
9:79784271:G:A	50	100	1	0.3927
9:79784777:G:A	50	98	1	0.0276
9:79785088:T:G	50	100	0.93	0.0118
9:79785457:C:A	50	100	1	0.01561
9:79785460:A:G	50	100	1	0.04176
9:79785792:C:A	50	100	0.91	0.04539
9:79786309:T:C	50	100	1	0.01471
9:79786327:G:A	50	100	1	0.03341
9:79786713:T:C	50	100	1	0.392
9:79786818:T:G	50	100	1	0.01344
9:79787128:G:A	50	100	1	0.06155
9:79787284:C:T	50	100	1	0.4938
9:79787571:G:A	50	100	1	0.02977
9:79787605:A:G	50	100	1	0.06155
9:79787612:A:G	50	100	0.98	0.01216
9:79787694:C:T	50	100	1	0.02977
9:79787759:G:T	50	100	0.98	0.02614
9:79787882:T:C	50	100	1	0.392
9:79787907:A:G	50	100	1	0.01471
9:79788097:C:T	50	98	0.92	0.01743
9:79788569:C:T	50	100	1	0.06173
9:79788613:G:C	50	100	1	0.01344
9:79788978:C:T	50	100	1	0.01471
9:79789010:T:C	50	98	0.98	0.3782
9:79789184:A:C	50	100	0.99	0.02796
9:79789225:A:G	50	100	0.99	0.01126
9:79789344:A:G	50	100	1	0.02977
9:79789541:A:C	50	100	1	0.0276
9:79789546:T:C	50	100	1	0.01471
9:79789668:A:G	50	100	1	0.3934
9:79790126:C:T	50	100	1	0.03359
9:79790267:G:A	48	100	0.88	0.0138
9:79790886:C:T	50	100	1	0.02142
9:79791290:T:G	50	100	1	0.4664
9:79791742:T:C	50	100	1	0.02814
9:79792237:G:A	50	100	1	0.02996
9:79792705:T:C	50	100	1	0.01344
9:79792940:G:T	50	100	1	0.03359
9:79793130:T:A	50	100	1	0.01325
9:79793234:A:G	50	100	1	0.0216
9:79793510:A:G	50	100	1	0.3894
9:79793777:A:G	50	100	1	0.04593
9:79794077:A:G	50	100	1	0.02814
9:79794609:A:G	50	100	1	0.03359
9:79794706:T:C	50	100	1	0.03359
9:79795475:C:T	50	100	1	0.06173
9:79795577:A:G	50	100	1	0.02814
9:79796150:C:G	50	92	0.93	0.1127
9:79796893:T:C	50	100	0.99	0.01471
9:79797087:A:T	50	100	0.99	0.01471
9:79797254:C:A	50	100	0.93	0.02015
9:79797259:A:T	50	100	0.93	0.02015
9:79797888:T:C	50	100	1	0.1062
9:79798250:T:G	50	100	1	0.02977
9:79798360:A:G	50	98	0.92	0.01888
9:79798372:A:G	50	100	0.97	0.03686
9:79798380:G:A	50	100	0.98	0.01471
9:79798631:C:G	50	100	1	0.01307
9:79798634:G:A	50	100	1	0.02941
9:79799042:G:A	50	100	1	0.01344
9:79799465:T:C	50	98	0.98	0.3789
9:79799689:T:C	50	100	0.98	0.1149
9:79800574:G:T	50	96	0.96	0.07371
9:79800873:C:T	50	96	0.98	0.4096
9:79801197:C:A	50	100	0.98	0.01452
9:79801293:T:C	49	100	0.97	0.0118
9:79801492:A:C	50	100	0.99	0.03232
9:79802208:G:A	50	98	0.98	0.4646
9:79803108:G:A	50	100	0.99	0.01289
9:79803189:C:T	50	100	1	0.01089
9:79803361:T:C	50	100	0.99	0.01325
9:79803619:G:A	50	100	0.98	0.03105
9:79803887:C:T	50	96	0.76	0.01071
9:79804925:C:G	50	100	0.97	0.03068
9:79805262:T:C	50	100	0.96	0.01307
9:79805272:T:A	50	100	0.95	0.0138
9:79805336:A:G	50	100	0.97	0.03177
9:79805497:A:G	50	100	0.91	0.0305
9:79805814:T:A	50	98	0.95	0.01416
9:79806337:G:A	50	100	0.98	0.0216
9:79806427:A:G	50	98	0.85	0.01652
9:79807093:C:T	50	100	0.99	0.2404
9:79807791:G:A	50	100	0.99	0.3571
9:79807917:A:G	50	100	0.99	0.2502
9:79808099:C:T	50	100	0.99	0.3537
9:79808171:A:G	50	100	0.99	0.05628
9:79808441:C:T	50	100	0.99	0.2502
9:79808454:C:T	50	100	1	0.02324
9:79808798:T:A	50	98	0.98	0.1104
9:79808879:G:A	50	98	0.98	0.238
9:79809117:T:G	50	100	0.99	0.3664
9:79810794:C:T	50	100	1	0.02269
9:79810910:G:C	50	100	0.97	0.1776
9:79811051:T:G	50	98	0.98	0.1309
9:79811645:A:T	50	100	0.99	0.2411
9:79812807:C:T	50	100	0.88	0.01543
9:79813892:G:A	50	100	1	0.02306
9:79813989:G:A	50	100	1	0.01888
9:79814398:G:A	50	100	0.94	0.01362
9:79814591:T:C	50	100	0.99	0.2511
9:79815008:G:A	50	100	0.99	0.2513
9:79815207:A:G	50	100	0.99	0.2509
9:79815503:G:A	50	100	1	0.4092
9:79815834:T:C	50	100	0.99	0.2407
9:79816238:A:T	50	100	1	0.03413
9:79816367:G:A	50	100	0.89	0.01053
9:79816540:C:T	50	100	0.99	0.01289
9:79816576:A:G	50	100	0.99	0.3542
9:79816960:A:G	50	100	1	0.03468
9:79817017:A:G	50	100	0.97	0.01344
9:79817267:G:C	50	100	0.99	0.1946
9:79817368:T:A	50	100	0.99	0.3482
9:79817387:A:G	50	100	0.99	0.2064
9:79817424:A:T	50	100	1	0.02306
9:79817832:G:T	50	100	0.99	0.04666
9:79818205:G:A	50	100	0.96	0.01507
9:79818226:A:C	50	100	0.99	0.4717
9:79818267:T:C	50	100	0.99	0.3706
9:79818714:T:C	50	100	0.99	0.04394
9:79818851:G:T	50	100	0.99	0.3477
9:79818883:A:G	50	100	0.99	0.3457
9:79818938:G:C	50	98	0.99	0.4775
9:79819028:T:G	50	98	0.99	0.4735
9:79819040:T:C	50	98	0.99	0.2353
9:79819151:C:T	50	100	0.87	0.01598
9:79819217:A:G	49	98	1	0.3469
9:79819463:C:T	50	98	1	0.3588
9:79819634:A:G	50	100	0.99	0.3468
9:79820443:G:A	50	100	0.97	0.3257
9:79820820:A:G	50	100	1	0.02324
9:79821554:A:G	50	100	0.94	0.02614
9:79822280:C:A	50	100	0.99	0.415
9:79822461:C:A	50	98	0.73	0.01144
9:79822667:G:A	50	98	1	0.3675
9:79822831:C:T	50	100	1	0.01071
9:79822920:C:T	50	100	0.99	0.1739
9:79822945:C:T	50	100	1	0.3675
9:79823112:A:T	50	100	1	0.3684
9:79823272:G:A	50	98	0.91	0.102
9:79823303:T:C	50	100	1	0.3693
9:79823343:C:T	50	98	0.87	0.04194
9:79823358:G:A	50	100	0.99	0.3684
9:79823439:G:A	50	100	0.99	0.01943
9:79823670:G:T	50	100	1	0.3676
9:79824143:T:C	50	100	0.97	0.3106
9:79824826:C:T	50	100	0.98	0.3019
9:79825705:G:A	50	100	0.99	0.0216
9:79825828:T:G	50	100	0.97	0.3253
9:79826077:A:G	50	100	1	0.05065
9:79826167:G:A	50	100	0.99	0.01235
9:79826571:T:C	50	100	0.99	0.2373
9:79826736:C:T	50	100	0.98	0.1881
9:79827462:A:G	50	100	0.98	0.03903
9:79827816:A:T	50	100	0.98	0.4219
9:79828086:G:A	50	98	0.81	0.01053
9:79828183:T:C	50	100	0.99	0.3934
9:79828479:C:T	50	100	0.98	0.0305
9:79828583:C:T	50	100	0.97	0.08206
9:79828876:A:T	50	100	0.99	0.3682
9:79828929:G:T	50	100	0.99	0.1828
9:79829339:C:T	50	100	0.99	0.4009
9:79829565:G:A	50	100	1	0.02324
9:79829676:G:T	50	100	0.99	0.4129
9:79830695:G:A	50	100	0.78	0.01271
9:79830824:T:A	50	100	0.95	0.08315
9:79830904:C:T	50	100	0.98	0.0305
9:79831061:C:T	50	98	0.96	0.1877
9:79831262:C:G	50	100	0.98	0.05846
9:79831321:C:T	50	100	0.96	0.07516
9:79831479:A:G	50	100	0.98	0.4292
9:79831846:T:G	50	100	0.97	0.02941
9:79831859:C:T	50	100	0.98	0.2377
9:79832318:A:G	50	98	0.98	0.356
9:79832329:G:C	50	100	0.95	0.01289
9:79832374:G:A	50	100	0.95	0.05556
9:79832671:T:C	50	100	0.97	0.01434
9:79832758:C:T	50	100	0.95	0.06155
9:79833362:T:C	43	79.1	0.84	0.2291
9:79833363:T:C	41	75.6	0.88	0.08224
9:79833364:T:C	42	88.1	0.89	0.2507
9:79833405:T:C	47	97.9	0.96	0.08406
9:79833406:G:A	47	97.9	0.95	0.08333
9:79833459:C:T	50	100	0.93	0.06064
9:79833469:C:T	50	100	0.95	0.1235
9:79833581:T:C	50	96	0.93	0.0886
9:79833637:T:C	50	100	0.94	0.3558
9:79833642:T:C	50	100	0.94	0.1284
9:79834280:C:T	50	100	0.96	0.05701
9:79835153:A:G	50	100	0.84	0.01779
9:79835217:T:C	50	100	0.82	0.01362
9:79835270:C:T	50	100	0.91	0.01816
9:79835686:A:G	50	100	0.73	0.01598
9:79835747:T:A	50	98	0.93	0.01253
9:79835787:A:T	50	100	0.95	0.01307
9:79835798:G:T	50	100	0.95	0.01307
9:79836527:C:G	50	100	0.96	0.4174
9:79836692:C:T	50	100	0.84	0.04248
9:79836986:C:T	47	100	0.99	0.01307
9:79837427:T:G	50	100	0.99	0.02033
9:79837553:T:C	50	100	0.97	0.01943
9:79837697:A:C	50	100	1	0.02033
9:79837939:G:T	50	98	0.94	0.06899
9:79838546:C:T	50	100	1	0.02033
9:79838760:C:T	50	100	0.96	0.4023
9:79838771:C:T	50	100	0.97	0.2351
9:79839351:G:A	50	98	0.99	0.1679
9:79839591:T:C	50	100	0.99	0.02033
9:79839593:C:T	50	100	0.98	0.01144
9:79839934:G:A	50	100	0.98	0.4786
9:79839972:T:C	50	100	0.98	0.2825
9:79840503:G:A	50	100	1	0.02033
9:79840539:T:G	50	98	0.99	0.01253
9:79840791:C:G	50	100	1	0.02033
9:79840923:T:C	50	100	0.99	0.4784
9:79841494:G:A	50	98	0.95	0.06935
9:79841672:C:T	50	100	0.98	0.2594
9:79841823:G:T	50	100	0.97	0.2411
9:79841988:T:C	50	100	0.97	0.05719
9:79842335:A:G	50	100	0.98	0.3326
9:79842435:T:C	50	100	1	0.1701
9:79842483:A:G	50	100	0.98	0.1601
9:79842578:G:A	50	100	0.98	0.2351
9:79842603:T:A	50	100	0.99	0.01144
9:79842927:A:C	50	100	1	0.1701
9:79843054:G:A	50	100	1	0.02033
9:79843213:C:G	50	100	0.99	0.01362
9:79843330:A:C	50	100	0.99	0.4764
9:79843360:G:A	50	100	1	0.02015
9:79843988:A:G	50	100	1	0.1701
9:79844354:A:G	50	100	0.99	0.1618
9:79845530:A:C	50	100	0.98	0.1619
9:79845927:G:A	50	100	1	0.01307
9:79846243:A:G	50	100	0.99	0.4704
9:79847000:G:A	50	100	1	0.4742
9:79847013:G:C	50	100	1	0.474
9:79847060:T:C	50	100	0.99	0.474
9:79847848:T:C	50	100	0.99	0.02033
9:79847922:A:G	50	100	1	0.02015
9:79848043:A:G	50	100	1	0.4706
9:79848125:T:C	50	100	1	0.01144
9:79848437:G:A	50	100	0.94	0.1126
9:79848443:G:A	50	100	1	0.1681
9:79848682:T:A	50	100	0.99	0.3359
9:79848813:G:A	50	100	0.99	0.3825
9:79848891:A:G	50	100	0.98	0.08206
9:79848990:C:A	50	100	1	0.01289
9:79849039:G:A	50	100	0.9	0.01216
9:79849233:A:G	50	100	1	0.01071
9:79849259:G:T	50	100	1	0.01289
9:79849558:G:A	50	100	0.99	0.05374
9:79850568:A:G	50	100	1	0.02015
9:79850668:T:C	50	100	1	0.2146
9:79850769:G:A	50	100	1	0.2142
9:79850897:T:G	50	100	1	0.1681
9:79851252:A:G	50	100	1	0.01307
9:79851267:G:A	50	100	0.99	0.05356
9:79851313:A:G	50	100	1	0.02015
9:79851383:C:T	50	100	1	0.01289
9:79851396:G:C	50	100	1	0.02015
9:79851576:A:G	50	100	1	0.02033
9:79851612:G:A	49	100	1	0.2342
9:79851769:A:G	50	100	1	0.01344
9:79852048:G:A	50	98	0.99	0.3856
9:79852104:C:T	50	100	1	0.01307
9:79852185:T:G	50	100	0.94	0.1127
9:79852265:A:G	50	98	0.98	0.1681
9:79852560:T:C	47	89.4	0.99	0.2097
9:79852770:G:A	50	100	0.96	0.01997
9:79853174:C:T	50	100	1	0.02015
9:79853298:G:A	50	100	0.99	0.07916
9:79853310:G:A	50	98	0.99	0.2636
9:79853386:A:C	50	100	1	0.02033
9:79853460:T:C	49	93.9	0.98	0.4989
9:79853554:C:T	50	100	0.99	0.07916
9:79853751:T:C	45	86.7	0.98	0.1963
9:79853820:G:C	46	100	1	0.01325
9:79853938:G:C	46	100	0.98	0.08969
9:79854083:C:G	50	100	1	0.1679
9:79854131:A:G	50	100	1	0.1679
9:79854149:T:C	50	100	1	0.1006
9:79854261:G:A	50	100	0.99	0.08243
9:79854440:A:C	50	98	0.92	0.05574
9:79854554:C:T	50	100	1	0.01325
9:79854781:G:A	50	100	1	0.01307
9:79854784:A:G	50	100	0.88	0.02342
9:79854840:A:G	50	98	1	0.289
9:79854959:G:T	50	100	0.98	0.1592
9:79855002:T:C	50	100	0.99	0.4377
9:79855020:A:C	50	100	0.99	0.217
9:79855118:A:C	50	100	1	0.02033
9:79855134:T:G	49	100	1	0.02033
9:79855428:C:G	50	100	1	0.08715
9:79855758:A:T	50	100	1	0.02033
9:79855825:A:G	50	100	1	0.1678
9:79855838:A:G	50	100	1	0.01307
9:79855843:G:T	49	100	0.96	0.2168
9:79855910:A:G	50	100	1	0.01325
9:79855944:A:G	50	100	1	0.01089
9:79855981:T:A	50	100	0.99	0.05537
9:79856073:A:G	50	100	0.93	0.01362
9:79856162:G:A	50	100	0.98	0.0817
9:79856175:A:T	50	100	1	0.01325
9:79856247:A:G	50	100	0.99	0.08224
9:79856322:C:T	50	100	0.99	0.1661
9:79856562:A:T	50	100	0.99	0.1661
9:79856887:A:G	50	100	0.99	0.1661
9:79857318:C:G	50	100	1	0.01325
9:79857639:T:C	50	100	1	0.02033
9:79857667:C:T	50	100	0.98	0.2689
9:79857669:G:A	50	100	0.99	0.08224
9:79857749:C:A	50	100	0.99	0.1661
9:79857876:A:T	50	100	0.99	0.08224
9:79857910:A:G	50	98	0.97	0.2313
9:79858097:T:G	50	100	0.99	0.2696
9:79858592:T:C	50	100	0.99	0.2534
9:79858958:A:T	50	100	0.99	0.1661
9:79859113:C:T	50	100	0.98	0.01652
9:79859136:G:A	50	100	1	0.05556
9:79859485:T:G	50	100	0.98	0.02451
9:79859486:A:G	50	100	1	0.02033
9:79860064:T:G	50	100	0.98	0.3624
9:79860079:T:C	50	100	0.99	0.07335
9:79860957:A:T	50	100	0.98	0.08206
9:79861007:C:A	50	100	1	0.01344
9:79861169:T:C	50	100	1	0.02033
9:79861228:C:T	50	100	1	0.3342
9:79861553:A:G	50	96	0.71	0.02052
9:79861770:A:G	50	100	1	0.02033
9:79862021:T:G	50	100	0.99	0.02033
9:79862067:T:C	50	100	0.98	0.1841
9:79862908:C:G	50	100	0.99	0.3379
9:79863060:G:A	50	100	0.98	0.08079
9:79863125:G:T	50	100	0.98	0.02288
9:79863151:C:T	50	100	0.97	0.02033
9:79863278:G:A	50	100	0.95	0.2086
9:79863300:C:T	50	100	1	0.01289
9:79863318:G:A	50	100	0.98	0.0955
9:79863551:G:A	50	100	1	0.01198
9:79863585:T:C	50	100	0.99	0.4441
9:79863586:G:A	50	98	0.97	0.2046
9:79863614:G:A	50	100	0.94	0.05701
9:79863674:G:A	50	100	0.94	0.05846
9:79863724:C:T	50	100	0.99	0.1598
9:79863873:T:C	50	98	0.97	0.4964
9:79863920:G:A	50	100	0.98	0.1654
9:79864465:A:G	50	96	0.97	0.268
9:79864923:C:G	50	100	0.9	0.01035
9:79865717:C:G	50	96	0.92	0.193
9:79866094:C:A	50	100	1	0.01289
9:79866142:A:G	50	100	1	0.01289
9:79866303:T:G	50	100	1	0.01289
9:79866346:C:A	50	100	0.94	0.03922
9:79866543:T:C	50	96	0.89	0.1999
9:79866566:A:G	50	100	1	0.01344
9:79867206:C:G	48	95.8	0.92	0.2393
9:79867278:T:G	45	91.1	0.6	0.01271
9:79867647:G:A	50	100	0.95	0.02342
9:79868040:G:A	50	98	0.97	0.3649
9:79868164:A:G	50	100	0.94	0.01561
9:79868331:G:A	50	100	0.93	0.02651
9:79868481:T:C	50	100	0.96	0.03577
9:79869053:A:G	50	100	0.96	0.03577
9:79869155:C:T	50	100	0.96	0.03577
9:79869528:A:G	50	98	0.98	0.3246
9:79870040:T:A	50	100	0.74	0.01543
9:79870272:C:G	50	98	0.93	0.1262
9:79870412:G:T	50	100	0.98	0.1138
9:79870718:C:T	50	100	0.97	0.4969
9:79871717:G:A	50	100	1	0.01725
9:79871743:A:G	50	100	0.97	0.1854
9:79871745:A:G	50	96	0.96	0.2475
9:79872153:T:C	50	100	1	0.01525
9:79872412:G:T	50	100	0.98	0.08678
9:79872831:A:C	50	100	1	0.02705
9:79872907:A:G	50	100	0.92	0.01344
9:79873150:A:C	50	100	1	0.02705
9:79873287:G:A	50	98	0.97	0.2642
9:79873518:A:C	50	98	0.98	0.3834
9:79873582:C:T	50	98	0.98	0.3836
9:79873996:A:T	50	98	0.98	0.3836
9:79874231:G:C	50	100	0.99	0.3195
9:79874404:G:A	50	98	0.89	0.07335
9:79874698:G:T	50	98	0.99	0.4668
9:79875042:T:C	50	98	0.97	0.2662
9:79875496:T:G	50	98	0.96	0.1777
9:79875719:G:A	50	100	0.99	0.3195
9:79876151:T:C	50	100	1	0.02052
9:79876177:A:C	50	100	0.9	0.01289
9:79876277:A:C	50	100	0.83	0.01543
9:79876369:G:A	50	98	0.98	0.3758
9:79876382:A:G	50	98	0.96	0.1819
9:79876409:C:G	50	100	1	0.01543
9:79876501:A:T	50	98	1	0.3551
9:79877826:C:T	50	98	0.97	0.2229
9:79878248:C:G	50	100	0.97	0.01235
9:79879218:G:T	50	100	0.99	0.3551
9:79879421:C:T	50	100	1	0.3546
9:79879512:G:A	50	100	0.98	0.09368
9:79879546:C:A	50	100	1	0.01344
9:79879630:G:A	50	100	0.99	0.3756
9:79880237:C:T	50	100	0.99	0.354
9:79880417:C:T	50	100	0.98	0.08751
9:79880461:C:T	50	96	0.97	0.2406
9:79880472:T:A	50	94	0.97	0.386
9:79880853:G:A	50	100	0.99	0.3542
9:79881250:C:T	50	100	0.85	0.01216
9:79881606:T:C	47	100	0.97	0.1741
9:79882243:C:A	50	100	1	0.01961
9:79882246:A:G	50	100	0.98	0.01834
9:79882636:A:G	50	100	0.99	0.09423
9:79882910:A:T	50	100	0.99	0.1229
9:79883293:G:T	50	98	0.9	0.01888
9:79883510:T:C	50	100	0.99	0.01943
9:79883518:G:A	50	100	0.99	0.09423
9:79883858:A:G	50	100	0.99	0.1229
9:79883942:G:A	50	100	1	0.01053
9:79884117:G:C	50	100	1	0.01035
9:79884649:G:A	50	100	0.98	0.3244
9:79884893:C:T	50	100	0.98	0.1915
9:79885449:A:G	50	100	0.99	0.4029
9:79885773:A:G	50	100	0.98	0.02887
9:79885809:A:G	50	100	0.98	0.4036
9:79885828:G:A	50	100	0.91	0.05846
9:79885918:C:T	50	100	1	0.112
9:79885961:C:T	50	98	0.99	0.2573
9:79886032:T:A	50	98	0.98	0.3092
9:79886184:C:T	50	100	0.76	0.01416
9:79886207:G:C	50	100	1	0.02088
9:79886398:T:C	50	100	0.99	0.404
9:79886423:C:T	50	100	1	0.01289
9:79887026:C:T	50	100	1	0.02433
9:79887163:T:C	50	100	1	0.01543
9:79887369:C:T	50	100	0.7	0.01543
9:79887771:G:A	50	100	0.99	0.3742
9:79887873:A:G	50	100	0.99	0.4588
9:79888574:A:G	50	100	0.97	0.173
9:79888732:C:T	50	100	0.97	0.191
9:79888733:T:C	50	100	0.97	0.191
9:79888867:C:T	50	100	0.99	0.3893
9:79888931:T:G	50	100	0.98	0.1908
9:79888967:A:T	50	100	0.99	0.01561
9:79889297:A:G	50	100	0.95	0.01452
9:79889342:G:T	50	100	1	0.3738
9:79889938:C:T	50	100	0.99	0.3925
9:79890274:T:G	50	100	0.98	0.191
9:79890512:A:G	50	100	0.99	0.3938
9:79890542:T:C	50	100	1	0.3938
9:79890563:G:C	50	100	1	0.01543
9:79890690:C:T	50	100	0.98	0.2402
9:79890776:T:A	50	100	0.98	0.2729
9:79890940:A:T	50	100	0.98	0.2729
9:79891198:A:G	50	96	0.73	0.02106
9:79891405:C:T	50	100	1	0.4523
9:79891930:C:T	50	100	0.85	0.01761
9:79892062:T:C	50	100	0.99	0.3925
9:79892553:G:C	50	100	0.98	0.1599
9:79893096:A:C	50	100	1	0.366
9:79893141:C:G	50	100	1	0.112
9:79893177:C:T	50	100	0.98	0.1912
9:79893195:A:T	50	100	0.83	0.01743
9:79893235:T:G	50	100	1	0.01943
9:79893889:A:T	50	100	0.99	0.3653
9:79894373:A:C	50	96	0.88	0.01543
9:79895242:C:A	50	100	0.99	0.2625
9:79895333:T:C	50	100	0.98	0.2035
9:79895876:C:G	50	100	1	0.01961
9:79896050:C:T	50	100	0.99	0.3586
9:79896099:G:C	50	98	0.99	0.3586
9:79896393:C:T	50	100	1	0.01289
9:79896882:A:G	50	100	0.99	0.2633
9:79896892:G:A	50	100	0.99	0.1603
9:79897277:T:C	50	100	1	0.02342
9:79897633:G:A	49	100	1	0.01071
9:79897659:C:A	50	100	0.99	0.02015
9:79897674:C:T	50	100	0.99	0.08751
9:79897812:C:T	50	100	0.89	0.01126
9:79898187:G:T	50	100	0.99	0.08061
9:79898426:A:T	50	100	0.98	0.1603
9:79898479:A:G	50	100	1	0.01325
9:79899153:C:G	50	100	0.98	0.1992
9:79899189:A:G	50	100	0.98	0.3132
9:79899260:T:G	50	100	0.97	0.09731
9:79899340:T:C	50	100	1	0.02052
9:79899602:T:C	50	100	0.98	0.2053
9:79900057:A:G	50	100	0.99	0.3584
9:79900440:A:G	50	100	1	0.01507
9:79900441:T:C	50	100	0.97	0.09786
9:79900887:C:T	50	100	1	0.02251
9:79901024:T:G	50	100	1	0.01416
9:79901077:T:G	50	100	0.99	0.4176
9:79901340:C:T	50	100	0.77	0.0138
9:79901341:G:A	50	100	1	0.02251
9:79901600:G:C	50	100	0.97	0.08878
9:79902100:A:G	50	100	1	0.02415
9:79902257:G:T	50	100	0.99	0.218
9:79902508:T:G	50	100	0.99	0.2774
9:79902594:T:C	50	94	0.69	0.03159
9:79902994:C:T	50	100	1	0.02251
9:79903196:T:C	50	98	0.98	0.02088
9:79903365:G:A	50	100	0.99	0.02723
9:79904051:T:C	50	100	0.99	0.3192
9:79904053:C:T	50	100	0.99	0.3194
9:79904103:A:C	50	100	1	0.03758
9:79904291:G:A	50	100	1	0.2763
9:79904300:G:C	50	100	0.86	0.01852
9:79904489:A:G	50	100	1	0.02415
9:79904570:G:A	50	100	1	0.2761
9:79904592:G:T	50	88	0.98	0.201
9:79905180:G:T	50	100	1	0.02415
9:79905871:T:C	50	100	1	0.03758
9:79905887:A:C	50	100	1	0.03758
9:79906528:A:T	50	100	0.98	0.01489
9:79906551:G:C	50	98	0.99	0.2424
9:79906763:T:A	50	100	0.98	0.0158
9:79906772:T:A	50	100	1	0.03758
9:79906837:C:T	50	100	1	0.0256
9:79907404:T:G	50	100	0.99	0.01598
9:79907436:T:G	50	100	1	0.03758
9:79907532:C:T	50	98	0.98	0.1854
9:79907555:T:C	50	100	0.99	0.3237
9:79907668:T:A	50	100	1	0.03758
9:79907774:G:A	50	100	0.99	0.2631
9:79908207:G:A	50	100	1	0.02269
9:79908372:A:G	50	100	0.97	0.03123
9:79908851:A:T	50	98	0.99	0.2511
9:79908976:A:T	50	98	0.99	0.2511
9:79909077:C:T	50	98	0.99	0.238
9:79909962:T:C	50	100	0.97	0.05192
9:79910238:G:A	50	100	0.97	0.09096
9:79910277:A:G	50	100	0.94	0.02233
9:79910643:C:T	50	100	0.99	0.02233
9:79911547:A:G	50	100	0.97	0.05247
9:79911684:C:G	50	100	0.96	0.3558
9:79911735:G:C	50	96	0.89	0.06191
9:79911966:T:C	50	100	0.94	0.2053
9:79912050:G:T	50	100	0.95	0.1781
9:79912907:G:A	50	100	0.62	0.01126
9:79913517:T:C	50	100	0.93	0.02142
9:79913542:A:G	50	96	0.94	0.3076
9:79913736:A:G	50	96	0.94	0.2729
9:79913770:C:T	50	96	0.95	0.248
9:79914224:C:G	50	96	0.94	0.2495
9:79914587:C:T	50	100	1	0.0216
9:79914614:G:A	50	100	0.94	0.01271
9:79914758:C:T	50	100	0.97	0.02215
9:79914845:C:T	50	100	0.98	0.01089
9:79915554:C:G	50	94	0.89	0.2843
9:79915616:T:G	50	100	0.78	0.0216
9:79917498:G:C	50	100	0.93	0.3179
9:79917992:A:T	50	100	0.98	0.248
9:79918111:T:C	50	100	0.98	0.3016
9:79918452:T:A	50	100	0.97	0.01906
9:79918606:A:C	50	98	0.98	0.1405
9:79918625:A:G	50	100	0.98	0.0679
9:79918722:T:A	50	98	0.99	0.3755
9:79918738:T:G	50	100	0.98	0.06209
9:79918775:G:A	50	100	0.98	0.02705
9:79918791:T:C	50	98	0.99	0.3956
9:79918807:A:T	50	100	0.69	0.02052
9:79918967:C:T	50	98	0.98	0.3934
9:79919394:C:T	50	100	1	0.02869
9:79919417:G:C	50	96	0.99	0.2536
9:79919509:T:C	50	100	0.97	0.04448
9:79919746:A:G	50	100	0.98	0.352
9:79919879:G:T	50	100	0.98	0.07135
9:79920334:G:T	50	100	1	0.01561
9:79920343:A:G	50	98	0.98	0.3219
9:79920669:C:T	50	100	0.98	0.325
9:79920843:A:G	50	100	1	0.02415
9:79920854:T:C	50	100	0.98	0.2859
9:79920968:A:G	50	100	0.98	0.2858
9:79921080:T:C	50	98	0.99	0.3415
9:79921203:T:C	50	98	0.99	0.3417
9:79921394:C:A	50	98	0.99	0.2961
9:79921413:C:G	50	98	0.99	0.3388
9:79921607:A:C	50	98	0.98	0.3535
9:79921617:C:T	50	100	0.99	0.01126
9:79921748:C:A	50	96	0.99	0.3351
9:79921825:G:A	50	96	0.98	0.3224
9:79921851:C:T	50	96	0.99	0.3351
9:79921866:A:G	50	94	0.99	0.3381
9:79922514:T:A	50	98	0.98	0.2905
9:79923512:C:T	50	100	0.99	0.2985
9:79923562:G:A	50	98	1	0.2556
9:79923915:T:C	50	100	1	0.345
9:79924083:G:C	50	100	1	0.3346
9:79924183:A:G	50	100	1	0.3346
9:79924383:T:A	49	87.8	0.84	0.1411
9:79924385:T:A	49	87.8	0.89	0.4423
9:79924387:A:T	50	94	0.94	0.05683
9:79924589:G:T	50	100	0.99	0.2932
9:79924648:A:G	50	100	1	0.3333
9:79924722:C:G	50	100	0.98	0.04448
9:79924759:C:T	50	100	0.99	0.2941
9:79924967:G:A	50	100	0.99	0.3328
9:79925051:G:A	50	100	1	0.3328
9:79925104:G:A	50	100	0.99	0.3328
9:79925257:T:G	50	98	0.99	0.3397
9:79925582:A:C	50	100	1	0.278
9:79926040:A:G	50	100	0.99	0.3566
9:79926367:T:C	50	100	1	0.2671
9:79926456:A:G	50	100	0.99	0.339
9:79926932:A:G	50	100	1	0.2678
9:79927126:G:T	50	98	0.98	0.2889
9:79927405:C:T	50	100	0.95	0.05465
9:79927640:G:A	50	100	1	0.268
9:79927788:T:C	50	100	0.99	0.3569
9:79928038:G:T	50	100	0.98	0.3368
9:79928813:C:T	50	100	0.7	0.02033
9:79929090:C:A	50	98	1	0.02542
9:79929724:T:A	50	100	0.99	0.3219
9:79930079:C:G	50	98	0.97	0.1133
9:79930206:C:T	50	100	0.99	0.3295
9:79930520:T:C	50	100	0.95	0.04666
9:79930569:C:T	50	100	0.95	0.01797
9:79930993:G:A	50	100	0.96	0.0167
9:79931273:C:A	50	98	0.98	0.4216
9:79932131:T:A	50	100	0.97	0.1656
9:79932149:C:G	50	100	0.91	0.01307
9:79932515:C:T	50	98	0.98	0.4228
9:79932558:G:T	50	98	0.99	0.2988
9:79932639:C:T	50	100	0.94	0.04539
9:79932645:G:A	50	100	0.95	0.04648
9:79932654:C:T	50	100	0.98	0.1149
9:79932656:A:G	50	100	0.94	0.04575
9:79932732:C:A	50	100	0.98	0.1146
9:79932975:C:G	50	100	0.97	0.1129
9:79933706:G:A	45	97.8	0.98	0.2046
9:79933808:T:C	43	97.7	0.98	0.1149
9:79934741:C:G	50	100	0.98	0.1153
9:79934815:C:T	50	100	0.97	0.0443
9:79934918:C:A	50	100	0.97	0.0443
9:79935089:C:T	50	94	0.84	0.03268
9:79935164:A:T	50	96	0.96	0.1641
9:79935341:C:T	50	94	0.97	0.492
9:79935623:A:G	50	100	0.96	0.01816
9:79935716:T:G	48	97.9	0.99	0.09259
9:79935922:G:A	50	100	0.99	0.01616
9:79936253:T:C	50	98	0.95	0.1692
9:79936273:C:T	50	96	0.96	0.167
9:79936327:A:C	50	98	0.98	0.4007
9:79936514:G:A	50	100	0.94	0.02977
9:79936789:C:T	50	100	0.95	0.1053
9:79936909:G:A	50	96	0.95	0.1785
9:79937014:G:A	50	96	0.99	0.4847
9:79937232:G:T	50	98	0.96	0.3475
9:79937248:A:G	50	98	0.98	0.3836
9:79937437:C:T	50	98	0.96	0.3537
9:79937844:C:T	50	98	0.94	0.1256
9:79938311:T:C	50	100	1	0.01906
9:79938431:C:T	50	100	0.96	0.4401
9:79939243:A:G	50	100	1	0.01616
9:79939884:G:A	50	100	0.94	0.01216
9:79940321:T:G	50	100	0.96	0.1961
9:79940646:A:G	50	100	0.98	0.321
9:79940929:C:G	50	100	0.98	0.3934
9:79941539:G:A	50	100	0.98	0.2513
9:79941837:A:C	50	100	0.82	0.01126
9:79941892:A:T	50	100	0.99	0.295
9:79942082:G:A	50	100	1	0.02179
9:79942603:T:C	50	100	0.99	0.193
9:79943525:C:A	50	100	0.99	0.4615
9:79943526:C:A	50	100	0.99	0.2469
9:79943576:A:G	50	100	0.95	0.01507
9:79943764:A:G	50	100	0.98	0.04357
9:79943784:C:T	49	100	1	0.1636
9:79943821:G:A	50	100	0.99	0.01126
9:79943939:C:T	50	100	1	0.01307
9:79944096:C:T	50	100	0.96	0.02269
9:79944163:A:G	50	100	0.98	0.2039
9:79944165:C:T	50	100	0.98	0.3604
9:79944798:G:T	50	100	1	0.08152
9:79945044:T:G	50	100	1	0.4103
9:79945233:G:A	50	100	1	0.01416
9:79945371:C:T	50	100	0.99	0.2382
9:79945434:C:T	50	100	1	0.02251
9:79945490:G:C	50	100	0.99	0.1814
9:79946013:G:C	50	100	1	0.08152
9:79946034:A:C	50	100	1	0.08824
9:79946057:G:A	50	100	0.94	0.07662
9:79946390:T:C	50	100	1	0.08805
9:79946392:A:G	50	100	1	0.08134
9:79946394:G:C	50	100	1	0.08134
9:79946448:T:C	50	100	1	0.08134
9:79946792:C:T	50	100	1	0.08152
9:79946948:C:T	50	100	1	0.08152
9:79947148:G:A	50	100	1	0.08751
9:79947170:C:T	50	100	0.99	0.2148
9:79947197:G:A	50	100	0.99	0.201
9:79947237:G:C	50	100	0.99	0.2531
9:79947269:G:T	50	100	1	0.08751
9:79947350:C:T	50	100	1	0.08751
9:79947382:T:C	50	100	1	0.02288
9:79947527:T:A	50	98	0.77	0.07353
9:79947661:T:C	50	100	1	0.09441
9:79947789:C:A	50	100	0.99	0.01634
9:79947885:A:G	50	100	0.99	0.238
9:79948292:G:T	50	100	0.99	0.0167
9:79948301:A:T	50	100	1	0.02179
9:79948709:C:T	50	100	1	0.4326
9:79948779:C:T	50	100	0.99	0.2398
9:79948996:G:A	50	100	0.99	0.1935
9:79949024:A:G	50	100	1	0.01598
9:79949214:G:A	50	100	1	0.09114
9:79949291:G:A	50	100	1	0.09114
9:79949402:G:A	50	100	0.98	0.01652
9:79949782:G:C	50	98	0.96	0.02469
9:79949949:C:T	50	100	0.8	0.01452
9:79949987:C:T	50	100	1	0.1026
9:79950205:A:G	50	100	0.98	0.03722
9:79950287:G:A	50	100	0.99	0.2366
9:79950423:C:T	50	100	0.99	0.01707
9:79950991:T:G	50	100	0.96	0.1442
9:79951043:T:A	50	98	1	0.1632
9:79951547:T:G	50	100	0.99	0.01688
9:79951548:T:C	50	100	0.99	0.01707
9:79952353:A:G	50	100	1	0.02306
9:79952566:C:G	50	100	1	0.1329
9:79952567:C:T	50	98	1	0.2364
9:79952897:T:C	50	100	1	0.09441
9:79953261:C:T	50	100	1	0.02324
9:79953474:A:G	50	98	1	0.09368
9:79953489:T:G	50	98	0.98	0.2362
9:79953547:A:G	50	100	1	0.0138
9:79953551:T:C	50	100	1	0.02215
9:79953614:G:A	50	100	0.99	0.1654
9:79954136:T:C	49	100	0.98	0.2128
9:79954137:G:A	50	96	0.99	0.2653
9:79954186:G:A	50	100	1	0.01489
9:79954369:C:T	50	100	0.95	0.02015
9:79954705:C:T	50	100	0.99	0.2373
9:79954891:A:G	50	100	0.98	0.1712
9:79954892:C:T	50	100	1	0.02215
9:79955208:A:G	50	100	0.99	0.165
9:79955257:T:G	50	100	0.99	0.0167
9:79955787:T:C	50	100	0.99	0.2358
9:79955826:A:G	50	100	1	0.02269
9:79955833:G:A	50	100	0.98	0.03704
9:79955923:A:C	50	100	0.98	0.03704
9:79955970:A:G	50	100	1	0.02306
9:79955992:C:T	50	100	0.99	0.1756
9:79956136:G:A	50	100	0.98	0.02015
9:79956512:C:T	50	96	0.84	0.09132
9:79956979:T:C	50	100	0.98	0.2387
9:79957293:A:G	50	98	0.99	0.1754
9:79957382:C:T	50	98	1	0.2357
9:79957608:T:G	50	100	0.99	0.0167
9:79957708:A:G	50	100	0.98	0.09804
9:79957711:G:A	50	100	0.95	0.02251
9:79957854:T:C	50	100	0.95	0.02251
9:79957883:A:G	50	100	0.98	0.09786
9:79957962:A:G	50	100	0.97	0.1407
9:79958245:T:C	50	100	0.96	0.02251
9:79958392:T:C	50	100	0.97	0.09786
9:79958535:T:C	50	100	0.99	0.01707
9:79958729:C:A	50	100	0.99	0.01707
9:79958947:G:A	50	100	0.89	0.02269
9:79958950:C:T	50	100	1	0.01398
9:79959358:A:G	50	100	0.98	0.02342
9:79960271:T:G	50	100	0.99	0.2382
9:79960518:C:G	50	100	1	0.2613
9:79960701:C:T	50	96	1	0.2362
9:79960708:A:G	50	100	1	0.01416
9:79960984:T:A	50	100	1	0.02251
9:79961153:G:A	50	100	0.98	0.238
9:79961256:G:A	50	100	1	0.01398
9:79961334:A:G	50	98	1	0.3829
9:79961336:T:C	50	100	1	0.01398
9:79961362:A:G	50	100	0.97	0.09604
9:79961551:G:T	50	100	1	0.2362
9:79961990:C:T	50	100	1	0.4394
9:79962900:T:C	50	100	1	0.193
9:79962918:C:T	50	100	1	0.01616
9:79963596:A:G	50	100	1	0.02251
9:79963830:T:C	50	100	0.97	0.02342
9:79964009:T:A	50	100	1	0.02251
9:79964347:G:A	50	100	0.9	0.03486
9:79964637:A:G	50	96	0.99	0.1988
9:79964646:C:T	50	98	1	0.2393
9:79964654:A:G	50	98	0.99	0.2309
9:79964735:G:A	50	100	1	0.01398
9:79964774:G:A	50	100	1	0.05719
9:79964996:C:T	50	98	0.99	0.2015
9:79967130:C:T	50	98	0.81	0.01198
9:79967155:C:T	50	100	0.98	0.02251
9:79967182:C:T	50	100	0.99	0.1235
9:79967538:G:A	50	98	0.98	0.2634
9:79967906:C:T	50	100	0.98	0.01107
9:79968078:A:G	50	96	0.98	0.2026
9:79968099:T:C	50	98	0.99	0.1636
9:79968142:A:G	50	100	0.98	0.04811
9:79968248:C:T	50	98	0.98	0.2337
9:79968854:C:T	50	98	0.98	0.2333
9:79969489:C:G	50	100	0.97	0.06609
9:79969798:T:G	50	100	0.93	0.01216
9:79969926:C:G	50	100	0.96	0.0236
9:79970325:C:T	50	100	0.98	0.04829
9:79970389:T:G	50	100	0.99	0.2033
9:79971094:C:T	50	100	0.98	0.2242
9:79971230:A:G	50	98	0.97	0.2044
9:79971349:G:T	50	100	0.98	0.2242
9:79971454:C:A	50	100	0.98	0.2362
9:79971858:C:A	50	100	0.99	0.01888
9:79971902:G:A	50	98	0.96	0.0236
9:79972264:G:A	50	98	0.68	0.01017
9:79972533:G:T	50	100	0.98	0.1995
9:79972587:C:T	50	100	0.99	0.04811
9:79972637:T:C	50	100	0.98	0.2242
9:79972707:G:C	50	98	0.97	0.4272
9:79972791:A:G	50	100	0.96	0.0167
9:79972820:G:A	50	100	0.98	0.02306
9:79973176:A:G	50	100	0.98	0.02306
9:79973308:C:T	50	98	0.97	0.439
9:79973311:A:C	50	98	0.97	0.2603
9:79973444:G:T	50	100	0.97	0.2342
9:79974753:G:C	50	100	0.94	0.0236
9:79974773:C:G	50	94	0.89	0.2509
9:79974856:T:C	50	96	0.94	0.1877
9:79975227:G:A	50	96	0.91	0.2378
9:79975403:C:G	50	96	0.89	0.256
9:79975821:T:C	50	92	0.73	0.1046
9:79976212:G:A	50	92	0.77	0.364
9:79976361:G:A	49	89.8	0.81	0.1625
9:79976973:C:G	50	98	0.92	0.1701
9:79977418:C:T	50	98	0.9	0.4457
9:79977745:A:G	50	98	0.92	0.01561
9:79977754:G:A	50	96	0.88	0.2164
9:79978756:T:G	50	98	0.91	0.2783
9:79978767:T:C	50	100	0.96	0.01997
9:79978789:G:A	50	96	0.63	0.02251
9:79978851:C:T	50	100	0.95	0.02015
9:79978872:G:A	50	98	0.94	0.1723
9:79979090:C:A	50	98	0.81	0.04339
9:79979163:G:A	50	98	0.96	0.1403
9:79979786:G:A	50	100	0.93	0.01144
9:79981214:C:T	50	98	0.96	0.1438
9:79981586:G:A	50	90	0.92	0.4263
9:79982149:A:C	50	100	0.93	0.0256
9:79982489:G:A	50	96	0.92	0.3606
9:79982514:G:C	50	94	0.92	0.3595
9:79982802:C:T	50	100	1	0.01289
9:79982847:A:G	50	100	0.86	0.04902
9:79982965:A:G	50	100	0.66	0.01053
9:79983208:G:T	50	100	0.77	0.01688
9:79983841:G:A	50	98	0.94	0.1721
9:79984020:G:C	50	100	0.92	0.2741
9:79984070:A:G	50	100	0.94	0.3115
9:79984278:A:C	50	94	0.93	0.4715
9:79984418:A:G	50	100	0.8	0.01089
9:79984916:G:A	50	100	0.87	0.01452
9:79986136:C:G	50	100	1	0.01271
9:79986511:G:A	50	100	1	0.01271
9:79986714:G:A	50	100	1	0.01271
9:79986901:T:C	50	100	0.96	0.01307
9:79986979:T:C	50	100	0.92	0.2406
9:79987087:T:C	49	93.9	0.92	0.4579
9:79987258:T:C	50	100	0.93	0.09949
9:79987809:T:C	50	96	0.93	0.4277
9:79987914:A:G	50	98	0.94	0.01979
9:79988069:A:C	50	98	0.88	0.1019
9:79988322:C:G	50	98	0.96	0.1216
9:79988344:A:G	50	100	0.96	0.01289
9:79988487:A:G	50	98	0.91	0.2289
9:79988708:A:G	50	94	0.92	0.228
9:79989118:A:G	50	96	0.8	0.01961
9:79989141:G:A	50	98	0.9	0.1946
9:79989193:G:A	50	96	0.9	0.1365
9:79989199:G:A	50	98	0.9	0.1875
9:79989224:G:A	50	96	0.89	0.181
9:79989466:T:A	50	96	0.78	0.02015
9:79989706:G:A	50	100	0.92	0.1004
9:79991126:G:T	50	100	0.86	0.0207
9:79991502:G:A	50	96	0.9	0.04466
9:79991772:G:A	50	94	0.87	0.3493
9:79991941:T:G	50	94	0.9	0.1382
9:79991948:T:G	50	96	0.86	0.1741
9:79992602:G:A	50	98	0.77	0.05501
9:79992950:G:A	50	88	0.89	0.4314
9:79993713:C:A	50	100	0.84	0.01779
9:79993891:G:A	50	100	0.92	0.423
9:79994847:G:A	50	94	0.79	0.1269
9:79994910:C:T	50	100	0.89	0.211
9:79995215:T:C	50	100	0.89	0.213
9:79995459:C:T	50	98	0.9	0.1983
9:79995640:T:G	50	98	0.8	0.04684
9:79996310:G:A	50	96	0.67	0.02288
9:79996693:C:T	50	100	0.92	0.1699
9:79997510:A:G	50	100	0.85	0.0187
9:79998124:C:A	50	100	0.85	0.09913
9:79998201:C:A	50	98	0.92	0.144
9:79998414:A:G	50	100	0.95	0.2402
9:79998472:G:A	50	100	0.94	0.01961
9:79998708:T:G	50	100	0.93	0.04503
9:79998855:T:G	50	92	0.85	0.1968
9:79999118:T:C	50	100	0.95	0.2794
9:79999658:T:C	50	100	0.98	0.02324
9:79999838:A:G	50	100	0.98	0.02324
9:79999901:T:C	50	100	0.97	0.258
9:79999942:A:C	50	100	0.97	0.01961
9:80000058:G:C	50	100	0.97	0.08351
9:80000065:T:A	50	100	0.96	0.1264
9:80000107:C:A	50	100	0.97	0.01961
9:80000140:T:G	50	100	0.99	0.02324
9:80000713:T:C	50	100	0.99	0.02197
9:80001176:G:A	50	100	0.96	0.1011
9:80001566:T:C	50	100	0.99	0.02215
9:80001862:A:G	50	100	0.99	0.3172
9:80002068:A:T	50	100	0.99	0.02197
9:80002232:A:G	50	100	0.99	0.09096
9:80002352:A:G	50	100	1	0.04938
9:80002507:T:C	50	100	0.99	0.04158
9:80002915:A:G	50	100	0.99	0.1002
9:80003139:T:G	48	100	1	0.01997
9:80003402:C:T	50	100	0.99	0.0216
9:80003888:A:G	50	98	0.86	0.01107
9:80005215:A:T	50	100	1	0.01979
9:80005304:C:G	50	100	0.98	0.4357
9:80005529:C:T	50	100	0.97	0.1158
9:80005582:C:G	50	100	0.82	0.02669
9:80006022:T:G	50	100	0.97	0.0423
9:80006283:T:C	50	100	0.94	0.01598
9:80006326:C:T	50	100	0.92	0.04902
9:80007002:A:G	50	100	1	0.09114
9:80007105:T:C	50	100	0.99	0.1002
9:80007170:C:T	50	100	0.96	0.06354
9:80007568:A:T	50	96	0.66	0.01725
9:80007573:C:A	50	100	0.99	0.2876
9:80007587:T:G	50	100	0.97	0.1483
9:80007878:C:A	50	100	0.98	0.4352
9:80008150:A:G	50	100	0.98	0.4339
9:80008191:C:T	50	100	0.97	0.01035
9:80009004:C:G	50	100	0.99	0.0216
9:80009114:C:T	50	100	1	0.01997
9:80009142:T:C	50	98	0.95	0.05664
9:80009400:G:A	50	100	0.97	0.06354
9:80009721:T:C	50	100	1	0.01979
9:80009767:T:C	50	100	0.99	0.0915
9:80009854:C:A	50	100	1	0.04158
9:80009925:T:C	50	100	0.98	0.06972
9:80010053:C:T	50	100	1	0.09532
9:80010057:T:C	50	100	1	0.01997
9:80010242:T:C	50	100	1	0.06046
9:80010266:T:A	50	100	0.99	0.05065
9:80010639:G:A	50	100	0.97	0.0906
9:80011452:T:C	50	100	0.99	0.09967
9:80011487:C:T	50	100	0.76	0.01997
9:80012322:A:G	50	100	1	0.04085
9:80012350:C:G	50	100	1	0.04085
9:80012361:G:C	50	100	1	0.02197
9:80012421:C:T	50	100	0.98	0.01634
9:80012656:T:C	50	100	1	0.05047
9:80012985:G:A	50	100	1	0.01943
9:80013212:G:T	50	100	0.88	0.01017
9:80013744:T:A	50	100	0.92	0.01616
9:80013875:T:C	50	100	1	0.01979
9:80014125:C:T	50	100	0.97	0.01688
9:80014814:G:A	50	100	0.99	0.2954
9:80015269:A:C	50	100	0.97	0.08751
9:80015700:A:G	50	100	1	0.01961
9:80015959:T:C	50	100	0.98	0.02324
9:80016239:T:C	50	100	1	0.01979
9:80016595:A:G	50	100	0.91	0.04611
9:80016988:C:T	50	100	1	0.01961
9:80017092:T:G	50	100	0.98	0.1609
9:80017225:A:G	49	100	0.92	0.03613
9:80017477:C:T	50	100	1	0.01961
9:80018453:A:G	50	100	0.97	0.01652
9:80018477:T:C	50	100	1	0.02397
9:80018816:T:A	50	100	1	0.01961
9:80018965:A:G	50	100	1	0.01688
9:80019069:A:G	50	100	0.95	0.0158
9:80019118:C:T	50	100	1	0.01961
9:80019823:T:C	50	100	1	0.04085
9:80019849:A:G	50	100	0.97	0.0512
9:80020337:T:G	50	98	1	0.05247
9:80020426:C:A	50	98	1	0.04012
9:80020473:T:C	50	100	0.98	0.01634
9:80020480:A:G	50	100	0.95	0.0158
9:80021324:C:T	50	100	0.95	0.04847
9:80021493:C:T	50	100	0.97	0.03286
9:80021769:T:C	49	100	1	0.01943
9:80021915:A:C	50	100	0.98	0.0679
9:80023136:T:C	50	100	0.97	0.01053
9:80023152:A:G	50	100	1	0.04484
9:80023173:C:G	50	100	0.97	0.06645
9:80023962:T:C	50	100	1	0.04067
9:80024057:C:T	50	100	0.97	0.0167
9:80026158:C:G	50	98	0.99	0.2845
9:80026396:G:T	50	100	1	0.01961
9:80026629:A:G	50	100	0.98	0.06518
9:80026811:T:C	50	100	0.97	0.08842
9:80027682:T:G	50	100	1	0.01997
9:80027824:A:C	50	100	0.97	0.08678
9:80028084:A:T	50	98	0.96	0.11
9:80028098:C:T	50	100	0.93	0.01888
9:80028117:A:G	50	100	0.99	0.2801
9:80028564:A:C	50	100	1	0.01997
9:80028684:A:T	50	100	1	0.01961
9:80029434:A:G	50	100	0.98	0.0866
9:80029492:A:G	50	100	0.97	0.0167
9:80030076:C:T	50	100	1	0.03413
9:80030083:C:T	50	100	1	0.01979
9:80030108:C:T	50	100	1	0.01979
9:80030230:T:C	50	100	1	0.01979
9:80030423:G:A	50	100	0.99	0.1964
9:80030647:G:A	50	100	0.98	0.1313
9:80030658:A:G	50	100	0.98	0.06536
9:80030746:G:A	50	100	0.98	0.06518
9:80030768:T:C	50	100	0.98	0.04176
9:80031272:G:A	50	100	1	0.01053
9:80031624:C:T	50	98	0.98	0.4383
9:80032580:T:C	50	100	1	0.02397
9:80032964:C:A	50	100	1	0.02015
9:80033138:C:T	50	96	0.93	0.03885
9:80033902:G:A	50	100	0.98	0.2796
9:80035266:T:C	50	100	1	0.02397
9:80035759:C:G	50	100	1	0.01688
9:80035989:A:T	50	100	0.92	0.01961
9:80036277:T:A	50	100	0.94	0.08206
9:80036297:T:C	50	100	1	0.01961
9:80036412:G:A	50	100	0.97	0.02923
9:80036461:C:A	50	100	0.95	0.1153
9:80036575:G:A	50	100	0.97	0.2044
9:80036583:A:G	50	100	1	0.02778
9:80036903:G:A	50	100	1	0.02778
9:80037263:A:G	50	100	0.96	0.1538
9:80038792:C:T	50	98	0.97	0.1779
9:80039151:C:T	50	98	0.99	0.06772
9:80039254:G:A	50	100	0.97	0.03431
9:80039417:G:A	50	100	0.94	0.1048
9:80039580:G:A	50	100	0.7	0.01743
9:80039685:G:A	50	100	0.92	0.01906
9:80039866:T:C	50	98	0.99	0.191
9:80039867:G:A	50	98	0.98	0.1659
9:80040833:T:A	50	100	0.99	0.03377
9:80041601:C:T	50	100	1	0.01924
9:80042064:C:T	50	100	1	0.01053
9:80042437:G:A	50	100	1	0.01924
9:80042828:T:A	50	100	0.96	0.07135
9:80043471:T:C	50	100	0.93	0.01906
9:80043650:C:T	50	100	0.93	0.1097
9:80043800:C:A	50	100	0.93	0.03359
9:80043913:A:G	50	100	1	0.02015
9:80044102:G:A	50	98	0.92	0.01144
9:80044441:T:C	50	100	0.95	0.01507
9:80044754:C:A	50	100	0.96	0.08969
9:80045174:A:G	50	100	1	0.02015
9:80046003:T:C	24	91.7	0.71	0.03504
9:80046005:T:C	24	91.7	0.76	0.06881
9:80046007:T:C	20	85	0.74	0.1543
9:80046009:T:C	20	75	0.79	0.1912
9:80047159:C:T	50	100	0.96	0.01979
9:80047245:G:A	50	98	0.87	0.01071
9:80047672:T:C	50	98	0.97	0.1427
9:80047899:G:A	50	94	0.7	0.106
9:80048327:A:G	50	100	0.96	0.02015
9:80048537:T:C	50	100	1	0.01979
9:80049253:A:G	50	100	0.97	0.1527
9:80049730:C:T	50	100	0.96	0.07607
9:80051434:C:G	50	100	0.98	0.1432
9:80051550:C:G	50	100	0.97	0.1186
9:80051684:G:A	50	100	0.83	0.01162
9:80051995:T:C	50	100	1	0.01961
9:80052283:A:G	49	100	0.99	0.01707
9:80052471:G:A	50	100	0.97	0.07589
9:80052680:G:A	50	100	0.99	0.01979
9:80053020:T:C	50	100	0.99	0.03885
9:80053488:G:A	50	100	0.97	0.01634
9:80053836:A:G	50	100	0.91	0.01253
9:80053905:A:T	50	100	0.98	0.0984
9:80054211:T:C	50	100	1	0.01961
9:80055559:G:A	50	100	1	0.01961
9:80056021:C:A	49	100	0.96	0.1022
9:80057608:A:G	50	100	0.99	0.03885
9:80057789:G:A	50	100	0.97	0.337
9:80058702:G:A	50	100	0.99	0.02269
9:80058818:C:A	50	100	0.99	0.1589
9:80059220:G:T	50	100	0.99	0.07643
9:80059232:T:C	50	100	0.99	0.1102
9:80059257:T:A	50	100	0.94	0.01906
9:80059435:C:T	50	100	1	0.01961
9:80060071:C:T	50	100	0.89	0.01089
9:80060101:G:A	50	100	0.99	0.1527
9:80060610:G:T	50	100	0.99	0.03867
9:80061555:C:T	50	98	0.98	0.05882
9:80062309:A:T	50	100	0.94	0.01253
9:80062774:A:T	50	100	0.99	0.1225
9:80063129:A:C	50	100	0.99	0.03885
9:80063156:C:A	50	100	0.99	0.06754
9:80063203:C:A	50	100	0.73	0.0236
9:80063229:G:A	50	100	0.98	0.03395
9:80063779:G:T	50	100	0.86	0.02215
9:80063798:G:A	50	100	0.98	0.09205
9:80064222:A:G	50	100	0.96	0.08624
9:80064848:A:T	50	100	0.99	0.03159
9:80065117:G:C	49	100	1	0.01053
9:80065145:T:A	50	100	0.99	0.1113
9:80065216:T:C	50	100	0.83	0.0207
9:80065372:T:C	50	98	0.97	0.1195
9:80065484:G:T	50	98	0.82	0.03504
9:80065954:G:T	50	100	0.93	0.03359
9:80066334:C:T	50	100	0.96	0.1961
9:80066683:G:A	50	100	0.96	0.01924
9:80066834:G:A	50	100	1	0.0187
9:80066907:G:A	50	100	0.79	0.07879
9:80067054:C:T	50	100	0.82	0.02796
9:80068056:A:G	50	100	0.84	0.04521
9:80068404:T:C	50	100	0.94	0.0305
9:80068751:C:T	50	100	0.97	0.1362
9:80068813:G:A	50	100	0.93	0.08134
9:80069247:G:T	50	100	1	0.02796
9:80069248:C:T	50	100	1	0.02796
9:80069270:A:G	50	100	0.98	0.1716
9:80069620:G:C	50	100	0.98	0.1523
9:80069925:A:C	50	100	0.98	0.0325
9:80069979:T:C	50	100	0.97	0.01561
9:80070103:G:A	50	98	1	0.01053
9:80070144:C:T	50	100	0.8	0.01144
9:80070266:T:C	50	98	0.98	0.1714
9:80070925:T:G	50	100	0.99	0.1895
9:80071599:T:C	50	100	1	0.01834
9:80071860:G:A	50	98	0.99	0.1318
9:80072459:G:T	50	100	0.88	0.04847
9:80073402:A:T	50	100	0.99	0.03014
9:80073747:G:C	50	98	0.99	0.1846
9:80074295:C:A	50	100	0.99	0.1518
9:80074381:A:G	50	96	0.99	0.1941
9:80074484:G:A	50	100	0.99	0.01144
9:80075628:A:G	50	98	0.99	0.1592
9:80075938:A:G	50	100	0.98	0.1763
9:80076226:C:T	50	100	0.81	0.01089
9:80077315:G:A	50	100	0.98	0.1171
9:80077475:C:T	50	98	0.93	0.3477
9:80077702:G:A	50	100	0.82	0.05701
9:80077859:G:T	50	100	1	0.02179
9:80078264:A:C	50	100	0.97	0.01561
9:80078818:T:A	50	100	0.9	0.1503
9:80079379:T:A	50	98	0.99	0.215
9:80079544:C:T	50	98	0.98	0.1841
9:80079639:A:G	50	98	0.99	0.1814
9:80080115:G:A	50	100	0.98	0.09568
9:80080285:T:A	50	100	0.99	0.02996
9:80080715:G:A	50	98	0.98	0.1928
9:80080759:A:G	50	100	1	0.02179
9:80081081:A:G	50	98	0.98	0.1843
9:80083293:G:T	50	98	0.99	0.03032
9:80083389:T:C	50	100	0.99	0.4759
9:80083941:A:G	50	100	0.98	0.02124
9:80084341:A:C	50	96	0.99	0.4706
9:80085209:G:A	50	94	0.99	0.201
9:80085229:T:G	50	100	1	0.02033
9:80085459:C:T	50	96	0.98	0.2013
9:80085831:C:T	50	100	0.99	0.1247
9:80086414:A:G	50	100	0.98	0.01616
9:80087299:G:C	50	96	1	0.1363
9:80087393:A:C	50	98	0.99	0.1747
9:80087459:A:G	50	100	0.98	0.01779
9:80087584:A:G	50	100	1	0.0216
9:80087626:G:C	50	100	1	0.02015
9:80088143:G:T	50	100	0.8	0.02923
9:80088839:T:C	50	96	0.98	0.1354
9:80088889:G:A	50	98	0.89	0.04884
9:80088992:G:A	50	96	0.99	0.136
9:80089053:A:T	50	100	1	0.05719
9:80089423:C:T	50	98	0.96	0.01271
9:80090326:C:T	50	98	0.96	0.09749
9:80090365:G:A	50	100	0.98	0.1176
9:80090686:A:C	50	100	1	0.01979
9:80091537:A:G	50	100	0.99	0.01289
9:80091574:C:A	50	92	0.94	0.3607
9:80093093:G:A	49	100	0.96	0.0512
9:80093457:C:G	50	100	0.98	0.04521
9:80093963:T:C	50	98	0.99	0.2064
9:80094778:T:G	50	98	0.99	0.1966
9:80095468:T:C	50	100	0.99	0.1963
9:80096166:T:A	50	98	1	0.3175
9:80096417:G:T	50	100	0.99	0.0187
9:80096758:A:C	50	100	0.99	0.1852
9:80097087:A:T	50	98	0.98	0.03177
9:80098276:C:T	50	100	1	0.04902
9:80098298:G:A	50	94	1	0.2053
9:80098516:C:A	50	96	1	0.09749
9:80098814:G:T	50	100	1	0.02142
9:80099303:A:G	50	100	0.97	0.03068
9:80099333:A:G	50	100	0.97	0.03068
9:80099448:G:A	50	100	0.96	0.01289
9:80099779:G:A	50	100	0.98	0.1797
9:80100202:C:T	50	96	0.98	0.3849
9:80100937:G:A	50	100	1	0.01888
9:80101180:G:A	50	100	0.87	0.07026
9:80102087:A:G	50	98	0.99	0.3422
9:80102511:G:T	50	94	0.99	0.1914
9:80102603:T:G	50	100	0.97	0.06028
9:80103945:T:A	50	100	1	0.04557
9:80103957:A:G	50	100	0.99	0.2841
9:80103999:G:T	50	98	0.99	0.258
9:80104950:G:A	50	100	0.9	0.01834
9:80104994:T:G	50	98	0.99	0.1866
9:80105031:C:T	50	100	1	0.02215
9:80105156:G:A	49	100	0.94	0.01398
9:80105386:T:C	50	100	0.99	0.01089
9:80106614:A:G	50	98	1	0.2836
9:80107892:C:T	50	100	0.99	0.06082
9:80107900:T:A	50	100	0.99	0.061
9:80108028:C:T	50	100	0.98	0.02269
9:80108123:G:T	50	100	0.98	0.02251
9:80108125:A:G	50	100	1	0.2898
9:80108471:C:T	50	100	1	0.2956
9:80108548:C:G	49	100	1	0.2569
9:80109153:T:A	50	100	1	0.2954
9:80109196:C:T	50	100	0.99	0.01162
9:80109275:C:T	50	100	0.99	0.01162
9:80109488:C:T	50	100	1	0.3442
9:80110313:C:T	50	100	1	0.3381
9:80110377:C:T	50	100	1	0.02106
9:80110382:G:A	50	100	1	0.3381
9:80110459:C:T	50	100	1	0.3379
9:80110887:T:A	50	100	1	0.1885
9:80111111:T:G	50	100	0.99	0.04176
9:80111153:C:A	50	100	1	0.3684
9:80111275:T:G	50	100	1	0.01834
9:80111443:T:C	50	100	1	0.01834
9:80111818:C:T	50	98	1	0.337
9:80111903:G:T	50	98	1	0.337
9:80112452:A:G	50	100	0.99	0.169
9:80112635:G:A	50	98	1	0.2992
9:80112661:T:C	50	98	1	0.299
9:80112697:T:C	50	100	0.9	0.07371
9:80112753:T:C	48	83.3	0.7	0.01979
9:80112799:G:C	49	95.9	1	0.299
9:80112839:C:T	50	98	1	0.299
9:80113811:C:A	50	100	1	0.337
9:80113927:T:C	50	100	1	0.2122
9:80113933:C:T	50	100	1	0.2987
9:80114137:C:T	50	100	1	0.06808
9:80114439:C:T	50	100	1	0.3066
9:80114833:G:T	50	100	0.97	0.01289
9:80114907:T:A	50	100	1	0.3066
9:80114927:C:T	50	100	1	0.3066
9:80115267:C:G	50	100	1	0.01834
9:80115418:T:C	50	100	1	0.2892
9:80115543:A:C	50	100	1	0.2892
9:80115654:T:C	50	100	1	0.1825
9:80115883:T:G	50	100	1	0.03032
9:80115904:G:C	50	100	1	0.1823
9:80115974:C:T	50	100	1	0.01834
9:80116103:A:C	50	100	1	0.03014
9:80116105:A:G	50	100	1	0.03014
9:80116270:G:A	50	100	0.99	0.09423
9:80116411:C:A	50	100	1	0.2716
9:80116804:G:T	50	100	1	0.3068
9:80117032:A:C	50	100	0.98	0.1823
9:80117178:G:A	50	100	1	0.06627
9:80117533:G:A	50	100	1	0.01144
9:80117555:C:T	50	100	1	0.37
9:80117835:C:A	50	100	1	0.01107
9:80117862:C:A	50	100	0.98	0.04684
9:80117874:A:T	50	100	0.99	0.02342
9:80118054:C:A	50	98	1	0.3012
9:80118163:A:C	50	98	1	0.3128
9:80118244:C:T	50	100	1	0.301
9:80118864:G:A	50	100	1	0.01834
9:80119132:A:G	49	95.9	1	0.2397
9:80119427:C:T	50	98	1	0.02996
9:80120122:C:T	50	98	0.99	0.1779
9:80120144:A:G	50	96	0.99	0.1796
9:80120235:A:G	50	98	0.98	0.1267
9:80120396:T:C	47	78.7	0.99	0.4926
9:80120551:C:T	50	94	1	0.3008
9:80120858:C:T	50	100	1	0.3012
9:80120923:G:A	50	100	1	0.3059
9:80121508:T:C	50	100	1	0.01089
9:80121671:C:T	48	95.8	0.99	0.09168
9:80121686:G:A	47	95.7	1	0.3054
9:80121748:T:A	50	96	1	0.3054
9:80121831:C:G	50	100	1	0.01834
9:80121886:C:T	50	100	1	0.03014
9:80122338:T:A	50	100	1	0.01017
9:80122495:A:G	50	100	1	0.3471
9:80122619:G:A	50	100	1	0.3048
9:80122861:C:T	50	94	0.92	0.3477
9:80122881:C:T	50	100	0.99	0.01035
9:80122904:A:G	50	94	0.99	0.4809
9:80122929:T:C	49	93.9	0.95	0.2549
9:80122987:T:C	50	100	0.85	0.07553
9:80123054:A:G	50	100	1	0.01035
9:80123286:G:T	47	91.5	0.66	0.08842
9:80123961:A:T	50	100	1	0.3066
9:80124318:T:G	50	86	0.98	0.3847
9:80124322:C:T	49	91.8	1	0.2956
9:80124382:C:G	50	100	1	0.3066
9:80124523:C:A	50	100	0.99	0.02941
9:80124529:C:T	50	100	0.98	0.01852
9:80124688:A:T	50	100	1	0.2952
9:80124850:T:A	50	100	0.94	0.01235
9:80125679:G:T	50	100	0.99	0.3444
9:80125986:G:A	50	100	0.97	0.01017
9:80126150:T:G	50	100	0.94	0.01307
9:80126152:C:T	50	100	1	0.2994
9:80126430:G:A	50	98	1	0.0138
9:80126806:A:G	50	100	0.99	0.07008
9:80127026:T:C	50	100	1	0.2493
9:80127075:C:G	50	100	0.98	0.02959
9:80127162:T:C	50	100	1	0.2496
9:80127414:A:T	50	100	0.98	0.02959
9:80127958:A:G	50	100	0.98	0.3535
9:80128765:A:T	50	100	1	0.2832
9:80128905:A:G	50	100	1	0.2834
9:80129060:G:A	50	100	0.99	0.2936
9:80129359:C:T	50	100	0.99	0.1783
9:80129598:T:C	50	100	0.99	0.3052
9:80129646:G:T	50	100	0.99	0.3052
9:80130247:G:A	50	100	0.99	0.2983
9:80130255:A:C	50	100	0.86	0.01126
9:80130334:G:A	50	100	1	0.02106
9:80130700:C:T	50	100	0.97	0.03831
9:80130707:C:T	50	98	0.98	0.4944
9:80131100:T:C	50	100	0.87	0.01834
9:80131217:A:G	50	100	0.96	0.02179
9:80131914:A:C	50	100	0.96	0.3059
9:80131941:T:C	50	100	0.98	0.1681
9:80132451:T:C	50	98	0.98	0.1841
9:80132658:T:C	50	100	0.96	0.05882
9:80133227:G:A	50	100	0.96	0.0167
9:80133970:G:A	50	100	0.97	0.03903
9:80134256:G:A	50	100	0.99	0.09441
9:80135444:A:G	50	100	0.97	0.08134
9:80135462:T:C	50	100	0.98	0.3101
9:80135542:G:A	50	100	0.98	0.0541
9:80136499:A:G	50	100	0.96	0.02941
9:80137264:C:A	50	100	0.99	0.03268
9:80137522:A:T	50	100	1	0.05991
9:80137542:A:G	50	100	1	0.09277
9:80137645:T:A	50	100	0.99	0.1747
9:80137736:G:A	50	100	0.99	0.1696
9:80137816:T:A	50	100	1	0.1797
9:80137832:A:G	50	100	0.99	0.1699
9:80137939:A:C	50	98	1	0.1801
9:80138054:C:T	50	100	0.99	0.08315
9:80138061:G:A	50	100	1	0.05447
9:80138425:G:A	50	100	0.82	0.01017
9:80138474:G:A	50	100	0.88	0.0256
9:80138508:T:C	50	100	1	0.06082
9:80138830:T:G	50	100	1	0.01017
9:80138866:T:C	50	100	0.88	0.01997
9:80138920:G:A	50	100	0.98	0.08097
9:80139071:T:C	50	100	0.98	0.3384
9:80139108:G:T	50	100	0.89	0.01198
9:80139648:A:G	50	100	0.99	0.4779
9:80139729:G:A	50	100	1	0.1452
9:80139954:G:A	50	100	1	0.06681
9:80139975:C:G	50	100	1	0.06772
9:80139976:T:G	50	100	0.98	0.07789
9:80140037:C:A	50	90	1	0.09931
9:80140042:A:G	50	100	1	0.03068
9:80140055:A:G	48	87.5	0.95	0.1184
9:80140101:C:G	50	94	0.98	0.1077
9:80140109:T:G	50	96	0.99	0.1106
9:80140111:A:G	49	100	0.97	0.3077
9:80140186:C:A	50	98	0.82	0.01107
9:80140228:T:C	50	98	0.85	0.02633
9:80140271:A:G	49	98	0.98	0.3791
9:80140315:T:C	50	100	1	0.03577
9:80140335:T:C	50	100	1	0.04303
9:80140344:A:G	50	100	0.99	0.09005
9:80140394:C:T	50	100	0.98	0.1156
9:80140511:C:G	50	100	0.98	0.07371
9:80140578:C:T	50	100	0.99	0.2052
9:80140622:G:A	50	100	1	0.1155
9:80140658:C:G	50	100	1	0.1088
9:80140796:C:T	50	100	1	0.01362
9:80140801:C:A	50	100	1	0.2696
9:80140802:T:G	50	100	1	0.2698
9:80140962:G:A	50	98	1	0.1113
9:80140993:C:T	50	98	1	0.1209
9:80141080:A:T	50	100	1	0.01398
9:80141655:C:T	50	98	0.96	0.03776
9:80141679:T:G	50	100	1	0.1122
9:80141730:G:A	50	100	0.84	0.01943
9:80141762:C:G	50	100	1	0.1171
9:80141767:G:T	50	100	1	0.06754
9:80141896:C:T	50	94	1	0.06754
9:80141906:C:T	50	96	1	0.1249
9:80142325:C:T	50	100	1	0.01053
9:80142416:C:T	50	100	1	0.122
9:80142486:A:G	50	100	1	0.04357
9:80142506:C:T	50	100	0.98	0.2596
9:80142554:G:C	50	100	0.99	0.1805
9:80142614:C:T	50	100	1	0.07662
9:80142655:C:T	50	100	0.99	0.1385
9:80142697:A:G	50	100	1	0.06718
9:80142743:G:T	50	100	1	0.2807
9:80142750:C:T	50	100	0.93	0.02542
9:80142763:G:A	50	100	1	0.03177
9:80142945:C:G	50	100	0.96	0.03304
9:80142970:G:C	50	100	0.99	0.2821
9:80143036:T:C	50	100	0.99	0.134
9:80143409:G:T	50	100	0.99	0.1336
9:80143542:C:T	50	98	0.96	0.02959
9:80143839:A:G	50	100	0.99	0.1333
9:80144180:T:C	50	100	1	0.1336
9:80144336:G:A	50	100	0.98	0.1338
9:80144341:T:C	50	100	1	0.0679
9:80144393:G:A	50	100	1	0.1781
9:80144548:G:A	50	100	1	0.1336
9:80144587:C:T	50	100	1	0.08406
9:80144651:G:T	50	100	1	0.1336
9:80144903:G:A	50	100	1	0.3793
9:80144997:C:T	50	100	1	0.1336
9:80145339:G:C	50	100	1	0.4808
9:80145619:T:C	50	100	1	0.1336
9:80145786:A:G	50	100	1	0.01126
9:80145850:A:G	50	100	0.94	0.01761
9:80146170:A:G	50	100	1	0.03322
9:80146374:T:C	50	100	0.97	0.04666
9:80146484:T:C	50	100	1	0.2518
9:80146691:A:G	50	100	1	0.2104
9:80147413:C:T	50	100	1	0.203
9:80147438:T:A	50	100	1	0.02487
9:80147461:A:T	50	100	0.98	0.07988
9:80147633:T:C	50	100	1	0.03214
9:80147639:A:C	50	100	1	0.07879
9:80147661:A:C	49	100	1	0.3914
9:80148088:A:C	50	100	1	0.2104
9:80149200:G:A	50	100	1	0.1765
9:80149596:G:T	50	100	1	0.0679
9:80149680:T:C	50	100	1	0.02469
9:80149840:T:C	50	100	1	0.207
9:80149911:T:C	50	100	1	0.0207
9:80149980:C:T	50	100	1	0.0276
9:80150279:A:G	50	100	1	0.0866
9:80150731:C:T	50	98	1	0.02923
9:80150732:G:A	50	100	0.94	0.02088
9:80150778:G:C	50	100	1	0.07879
9:80151194:T:G	50	100	1	0.01198
9:80151626:T:A	50	100	1	0.1839
9:80152120:G:A	50	100	1	0.08243
9:80152629:A:C	50	100	1	0.03377
9:80153252:C:G	50	100	0.98	0.1814
9:80153390:G:C	50	100	1	0.1661
9:80153579:A:G	50	100	1	0.01126
9:80153806:A:G	50	100	0.98	0.07988
9:80154347:A:C	50	98	1	0.065
9:80154960:T:C	48	91.7	0.99	0.219
9:80154962:C:T	50	100	0.97	0.04484
9:80155377:T:C	50	100	1	0.4049
9:80155614:A:G	50	100	1	0.2077
9:80155973:T:G	50	100	0.83	0.01089
9:80156026:T:C	50	100	0.99	0.3194
9:80156788:A:G	50	100	1	0.01198
9:80157024:A:C	50	98	1	0.02923
9:80157119:T:C	50	100	0.99	0.2331
9:80157193:G:A	50	100	1	0.03341
9:80157259:G:C	50	100	0.99	0.2369
9:80157295:C:A	50	100	1	0.02469
9:80157314:C:T	50	100	1	0.01525
9:80157768:G:A	50	100	1	0.01525
9:80157900:C:T	50	100	1	0.08733
9:80158329:T:C	50	100	1	0.2046
9:80158465:G:C	50	100	1	0.01216
9:80158881:C:A	50	100	1	0.02741
9:80158883:G:A	50	100	1	0.02741
9:80158940:G:A	50	100	1	0.02741
9:80158980:A:G	50	100	1	0.01198
9:80159068:G:A	50	100	0.98	0.07752
9:80159075:G:A	50	98	0.96	0.02959
9:80160469:A:C	50	100	1	0.06972
9:80160542:G:T	49	100	1	0.1741
9:80161019:C:G	50	100	0.98	0.07934
9:80161222:A:G	50	100	0.98	0.07952
9:80161640:G:T	50	100	1	0.1712
9:80161778:T:C	50	100	0.98	0.07571
9:80161917:A:G	50	100	0.99	0.2122
9:80161939:A:G	50	100	0.98	0.07553
9:80162508:G:T	50	100	1	0.07026
9:80162744:G:C	50	100	0.98	0.02179
9:80162760:C:T	50	100	1	0.06972
9:80163300:T:C	50	100	1	0.0276
9:80163662:G:T	50	100	1	0.1701
9:80164242:C:T	50	100	1	0.2338
9:80164346:C:G	50	100	1	0.02814
9:80164738:A:G	50	100	1	0.02487
9:80165307:A:G	50	100	1	0.06463
9:80165699:T:C	50	100	1	0.02959
9:80166050:T:C	50	100	1	0.276
9:80166604:T:C	50	100	0.99	0.2001
9:80166667:C:T	50	100	0.99	0.1897
9:80167004:A:G	50	100	0.99	0.01834
9:80167011:A:T	50	94	0.88	0.0354
9:80167842:A:C	50	100	1	0.09296
9:80168008:A:G	50	100	1	0.341
9:80168178:T:A	50	100	1	0.199
9:80168249:G:C	50	100	1	0.02832
9:80168478:A:G	50	100	1	0.2727
9:80169416:T:C	50	100	1	0.02814
9:80170014:C:T	50	100	1	0.07607
9:80170304:G:A	50	100	0.99	0.2796
9:80170662:T:A	50	100	0.99	0.3366
9:80171659:G:A	50	100	1	0.2015
9:80172339:C:A	50	100	1	0.02814
9:80172527:A:T	50	100	0.99	0.2322
9:80172636:C:G	50	100	0.95	0.07062
9:80172958:C:G	50	100	1	0.06481
9:80173921:G:T	50	100	0.99	0.2251
9:80174012:G:C	50	100	0.99	0.2248
9:80174039:G:A	50	100	1	0.02832
9:80174119:C:T	50	100	0.99	0.3348
9:80174131:G:A	50	100	0.99	0.1917
9:80174195:C:T	50	100	1	0.06699
9:80174239:G:C	50	100	1	0.02959
9:80174429:A:C	50	100	1	0.02923
9:80174488:A:G	50	100	1	0.02959
9:80175165:C:T	50	96	0.99	0.1919
9:80175382:T:C	50	100	1	0.02578
9:80175763:G:A	50	100	0.84	0.01888
9:80176070:C:T	50	98	1	0.2671
9:80176235:A:G	50	100	1	0.376
9:80176882:A:G	50	100	0.99	0.1961
9:80177381:C:G	50	100	1	0.199
9:80177517:T:C	50	100	0.99	0.07044
9:80177717:A:T	50	100	1	0.1961
9:80178010:G:A	50	100	1	0.01924
9:80178109:C:A	50	100	0.83	0.01089
9:80178453:G:C	50	100	1	0.3847
9:80178788:T:A	50	100	1	0.03468
9:80179336:G:T	50	100	0.99	0.197
9:80179847:G:T	50	100	1	0.08896
9:80180631:G:T	50	100	1	0.02959
9:80180963:T:G	50	100	1	0.01289
9:80180977:A:G	50	100	0.84	0.0216
9:80181048:G:A	50	100	1	0.2682
9:80181246:A:T	50	100	1	0.03159
9:80181481:G:A	50	100	0.99	0.2424
9:80181577:A:C	50	100	1	0.06245
9:80181591:G:A	50	100	0.98	0.0581
9:80181792:G:A	50	100	1	0.2792
9:80182259:A:G	50	98	1	0.08896
9:80182307:G:A	50	100	1	0.02832
9:80182663:G:A	50	100	1	0.01198
9:80183089:G:A	50	98	1	0.02959
9:80183446:G:A	50	100	1	0.02796
9:80183747:T:C	50	100	1	0.1966
9:80183786:A:G	50	98	0.98	0.3794
9:80183946:C:G	50	100	1	0.2714
9:80184195:A:G	50	100	0.99	0.2353
9:80184231:C:T	50	100	1	0.1959
9:80184312:G:A	50	100	1	0.08351
9:80184464:T:A	50	100	1	0.01398
9:80184470:G:A	50	100	0.98	0.05519
9:80184483:G:A	50	100	1	0.06282
9:80184731:C:T	50	100	0.99	0.07734
9:80184956:G:A	50	100	1	0.08896
9:80185201:C:G	50	100	0.99	0.07734
9:80185333:G:C	49	100	0.99	0.2064
9:80185341:A:G	50	100	0.97	0.3794
9:80185432:T:C	50	98	1	0.3818
9:80185492:C:T	50	100	0.9	0.01997
9:80185511:G:A	50	100	0.96	0.07317
9:80185663:C:T	50	100	1	0.01489
9:80185770:C:T	50	100	0.97	0.01035
9:80185795:G:A	50	100	1	0.08025
9:80185800:C:T	50	100	0.91	0.01017
9:80186114:G:A	50	100	0.98	0.08896
9:80186578:G:A	50	100	0.99	0.1861
9:80186896:A:G	50	100	0.97	0.05537
9:80187039:T:C	50	100	1	0.02796
9:80188070:C:T	50	100	1	0.02941
9:80188412:A:G	50	100	1	0.07008
9:80188855:C:G	50	100	0.98	0.01071
9:80189674:A:G	50	100	1	0.06445
9:80189766:C:A	50	100	1	0.03086
9:80189968:A:G	49	100	1	0.01943
9:80189985:T:C	49	98	0.87	0.01816
9:80190084:C:G	50	100	1	0.01289
9:80190573:A:G	50	100	0.99	0.3379
9:80191022:C:G	50	100	0.99	0.1894
9:80191186:T:C	50	100	1	0.05919
9:80191546:T:C	50	100	1	0.07771
9:80191560:T:A	50	100	1	0.08279
9:80191865:C:T	50	100	1	0.02578
9:80192588:G:A	50	100	0.99	0.2702
9:80193307:A:G	50	100	0.99	0.07244
9:80194128:A:G	50	100	1	0.02905
9:80194288:G:A	50	100	0.98	0.2084
9:80194696:A:C	50	100	1	0.0325
9:80195854:T:G	50	100	0.98	0.4566
9:80196087:C:A	50	100	0.97	0.02596
9:80196327:T:G	50	98	0.98	0.3967
9:80196872:A:T	50	100	0.98	0.07208
9:80196875:G:T	50	100	0.99	0.3952
9:80197090:A:G	50	100	0.96	0.3952
9:80197695:T:A	50	100	0.96	0.01761
9:80197934:A:G	50	100	0.99	0.3954
9:80198019:C:T	50	98	0.99	0.2275
9:80198042:C:T	50	98	0.99	0.2275
9:80198412:G:A	50	100	1	0.02288
9:80200033:A:G	50	100	0.83	0.01089
9:80200233:C:T	50	98	0.99	0.3092
9:80201700:T:A	50	100	1	0.09205
9:80201729:C:T	50	100	0.99	0.2117
9:80201775:G:A	50	100	0.99	0.03032
9:80201820:C:A	50	100	1	0.09205
9:80202328:C:G	50	100	0.99	0.07226
9:80202427:G:A	50	98	1	0.2651
9:80202448:G:A	50	100	0.99	0.02941
9:80202494:A:G	50	98	1	0.4092
9:80203099:T:C	50	100	1	0.474
9:80203379:C:A	50	100	0.99	0.07226
9:80204611:C:T	50	100	1	0.468
9:80204696:T:C	50	98	1	0.3348
9:80205787:C:T	50	100	1	0.09205
9:80205963:T:C	50	100	1	0.2042
9:80206082:C:T	50	100	1	0.09205
9:80206184:C:A	50	100	1	0.4708
9:80207385:C:G	50	100	0.99	0.01198
9:80207770:C:A	50	100	1	0.4089
9:80208030:C:T	50	100	1	0.4089
9:80208070:G:A	50	100	0.97	0.02578
9:80208161:C:T	50	98	0.95	0.0118
9:80208309:G:T	50	100	0.94	0.1245
9:80208337:G:T	50	84	0.96	0.4909
9:80208428:T:C	50	100	1	0.2037
9:80208960:G:C	50	98	0.99	0.3522
9:80209257:G:A	50	100	1	0.01198
9:80209844:C:A	50	100	0.98	0.01144
9:80209846:A:T	50	100	1	0.01198
9:80210051:G:T	50	100	1	0.09423
9:80210130:C:T	50	100	1	0.4615
9:80210455:C:T	50	100	0.96	0.01834
9:80211278:C:A	50	100	0.99	0.22
9:80211656:T:A	50	100	1	0.4704
9:80211723:T:A	50	100	0.99	0.471
9:80211800:G:C	50	100	1	0.2199
9:80211813:A:G	50	100	1	0.4704
9:80211943:C:T	50	98	0.98	0.0797
9:80212372:A:T	50	100	0.99	0.4699
9:80212548:C:T	49	100	1	0.203
9:80212979:T:C	50	100	0.98	0.3046
9:80213430:C:T	50	100	0.98	0.01452
9:80213499:C:T	50	100	1	0.1905
9:80213642:G:A	50	100	0.99	0.07262
9:80214049:G:T	50	100	0.99	0.07244
9:80214203:A:G	50	100	0.99	0.474
9:80214228:G:T	50	100	0.99	0.1908
9:80215385:C:A	50	100	1	0.2028
9:80215395:C:A	50	100	1	0.4143
9:80215789:C:T	50	98	0.97	0.0305
9:80215910:T:A	50	100	1	0.4139
9:80215971:A:T	50	100	0.95	0.01126
9:80216270:C:T	50	100	0.99	0.07226
9:80216505:T:C	50	98	1	0.2035
9:80216965:A:T	50	98	0.98	0.0768
9:80216967:A:T	50	96	0.98	0.4072
9:80216969:T:A	49	98	0.98	0.2589
9:80216987:T:G	49	95.9	0.91	0.01325
9:80217094:A:T	50	100	1	0.2033
9:80217387:C:T	50	100	0.99	0.0728
9:80217665:G:A	50	100	0.95	0.01107
9:80217696:C:A	50	100	1	0.4733
9:80217854:T:C	50	100	1	0.4729
9:80217905:G:A	50	100	0.98	0.05719
9:80218135:A:G	50	100	1	0.4145
9:80218365:C:A	50	100	1	0.4731
9:80218392:C:T	50	100	1	0.4731
9:80218592:C:A	50	100	1	0.4742
9:80218790:T:A	50	100	1	0.4742
9:80218910:C:T	50	100	1	0.4731
9:80218935:G:T	50	100	0.99	0.1462
9:80219544:T:C	50	100	1	0.4143
9:80220290:C:T	50	100	0.99	0.4149
9:80220392:T:A	50	100	1	0.4149
9:80220471:C:T	50	100	0.98	0.07898
9:80220488:G:C	50	100	1	0.4149
9:80220519:G:C	50	100	1	0.4145
9:80220648:C:T	49	100	1	0.4149
9:80221059:C:G	50	100	1	0.09459
9:80221500:T:C	50	100	0.98	0.1405
9:80222119:C:T	50	98	1	0.2086
9:80222270:T:C	50	100	0.96	0.01816
9:80222935:A:G	50	100	0.99	0.4207
9:80223270:C:A	50	100	1	0.4159
9:80223347:C:G	50	100	1	0.4109
9:80223729:G:A	50	100	0.97	0.02923
9:80223855:A:G	50	100	1	0.4154
9:80224048:C:A	50	100	1	0.4109
9:80224334:T:A	50	100	1	0.4156
9:80224864:T:C	50	100	0.96	0.01017
9:80225127:C:T	50	100	1	0.4158
9:80225129:T:G	50	100	1	0.4154
9:80225150:G:T	50	100	1	0.4154
9:80225337:G:A	31	80.6	0.99	0.4288
9:80225366:C:T	31	80.6	1	0.4154
9:80225582:A:G	50	100	0.99	0.2086
9:80225599:C:T	50	100	1	0.4154
9:80226112:A:T	50	100	1	0.4158
9:80226163:T:C	50	100	1	0.4158
9:80226257:T:C	50	100	1	0.411
9:80226501:G:A	50	100	1	0.411
9:80226625:T:G	50	100	1	0.1049
9:80226869:C:G	50	100	1	0.4158
9:80226882:G:T	50	100	1	0.4158
9:80227049:C:T	50	100	1	0.2088
9:80227136:T:A	50	100	1	0.4167
9:80227337:T:A	50	100	1	0.2041
9:80227356:C:G	50	100	1	0.4167
9:80227384:C:T	50	100	1	0.4167
9:80227390:C:A	50	100	1	0.4167
9:80227587:C:T	50	100	1	0.4167
9:80227754:C:T	50	98	0.97	0.02996
9:80227854:C:T	50	100	1	0.4167
9:80227976:T:C	50	100	1	0.09441
9:80228034:G:A	50	100	1	0.4121
9:80228102:A:G	50	100	1	0.4167
9:80228146:A:G	50	100	1	0.4283
9:80228241:A:G	50	100	0.94	0.01107
9:80228271:G:A	50	100	1	0.4167
9:80228310:A:G	50	100	1	0.4167
9:80228578:A:C	50	100	1	0.4112
9:80228686:T:C	50	100	1	0.4118
9:80228768:T:G	50	100	1	0.4167
9:80229060:A:G	50	100	0.95	0.02451
9:80229329:T:G	50	96	0.99	0.417
9:80229359:G:T	49	87.8	0.98	0.4181
9:80229407:G:A	50	100	1	0.2041
9:80229506:G:A	50	100	1	0.4167
9:80229588:T:G	50	100	1	0.09441
9:80229610:C:A	50	100	1	0.4167
9:80229778:G:A	50	98	1	0.4165
9:80229837:C:T	49	100	0.97	0.07135
9:80229839:C:T	50	100	0.97	0.02905
9:80230191:A:G	50	100	1	0.09441
9:80230577:G:A	49	98	0.85	0.0118
9:80230685:T:G	50	100	1	0.4165
9:80230862:A:G	50	100	1	0.09441
9:80230882:C:T	50	100	1	0.4167
9:80230990:C:T	50	100	1	0.4165
9:80231006:A:G	50	100	1	0.4165
9:80231080:A:G	50	100	1	0.4165
9:80231152:T:G	50	100	1	0.4165
9:80231298:A:G	50	100	1	0.4165
9:80231380:T:C	50	100	1	0.4165
9:80231457:C:T	50	100	1	0.4165
9:80231775:T:G	50	100	1	0.417
9:80231866:A:G	50	100	1	0.4167
9:80231919:T:A	50	100	1	0.4168
9:80232279:C:A	50	100	1	0.4119
9:80232343:A:G	50	100	1	0.417
9:80232348:A:G	50	100	1	0.417
9:80232497:C:T	50	98	1	0.4172
9:80232510:G:C	50	98	1	0.4172
9:80232523:T:C	50	98	1	0.4172
9:80232597:C:A	48	95.8	1	0.417
9:80232760:C:T	50	100	1	0.4178
9:80233034:T:C	50	100	1	0.4179
9:80233177:G:A	50	100	1	0.02524
9:80233225:G:T	50	100	1	0.4181
9:80233492:T:A	50	100	1	0.4181
9:80233947:T:G	50	100	0.99	0.1981
9:80234224:T:C	50	100	1	0.4178
9:80234601:G:A	50	100	0.96	0.05392
9:80234606:A:G	50	100	1	0.4178
9:80234846:C:A	50	100	1	0.2046
9:80234978:G:C	50	100	0.98	0.05864
9:80235650:G:T	50	100	0.98	0.08824
9:80235834:T:G	50	100	0.98	0.05901
9:80236143:G:A	50	100	0.98	0.05919
9:80236219:T:C	50	100	0.98	0.05919
9:80236244:T:C	50	100	0.98	0.05919
9:80236396:T:A	50	100	0.98	0.06518
9:80236468:A:G	50	100	1	0.09441
9:80236487:G:T	50	100	0.98	0.05919
9:80236646:C:T	50	100	1	0.1028
9:80236929:T:C	50	100	0.98	0.05919
9:80236974:G:A	50	100	0.98	0.05919
9:80237146:G:A	50	100	0.97	0.08987
9:80237170:G:C	50	100	0.98	0.065
9:80237353:G:A	50	100	1	0.2048
9:80237439:A:G	50	100	1	0.22
9:80237515:C:A	50	100	1	0.281
9:80237546:C:A	50	100	1	0.2803
9:80237656:T:C	50	100	1	0.2199
9:80237713:A:T	50	100	1	0.3805
9:80237715:T:C	50	100	1	0.2856
9:80238062:C:T	50	100	1	0.2044
9:80238243:A:T	50	100	0.99	0.05683
9:80238246:A:G	50	98	1	0.04158
9:80238277:T:A	50	98	0.95	0.03722
9:80238571:G:A	50	100	0.98	0.3604
9:80238712:A:G	50	100	0.97	0.116
9:80238795:A:T	50	100	0.99	0.3362
9:80239399:A:G	50	98	0.99	0.2259
9:80239865:G:A	50	100	1	0.2182
9:80240169:T:A	50	100	1	0.09423
9:80240487:G:T	50	100	0.92	0.0512
9:80240574:A:G	50	100	1	0.03649
9:80240621:T:G	50	98	0.97	0.1138
9:80240650:T:C	50	98	0.97	0.1138
9:80240782:C:T	50	100	1	0.02542
9:80240903:G:A	50	100	1	0.2199
9:80240948:T:C	50	100	1	0.2199
9:80241751:T:C	50	100	1	0.01126
9:80242219:T:G	50	100	0.97	0.114
9:80242265:G:C	50	100	0.95	0.04121
9:80242356:G:A	50	98	0.97	0.1142
9:80242444:G:C	50	100	1	0.2179
9:80242569:G:C	50	98	0.97	0.03976
9:80242979:G:A	50	100	0.99	0.2179
9:80243435:T:C	50	100	1	0.2041
9:80243452:A:T	50	100	0.99	0.3321
9:80243833:G:A	50	100	0.92	0.02469
9:80243947:T:C	50	98	0.99	0.3255
9:80244027:G:C	50	100	0.91	0.01107
9:80244260:T:G	50	100	1	0.07026
9:80244841:G:A	50	100	1	0.1649
9:80244914:C:T	50	100	0.99	0.4339
9:80244925:C:T	50	98	1	0.09513
9:80245032:G:A	50	100	1	0.06972
9:80245319:T:C	50	98	0.97	0.1131
9:80245329:A:G	50	98	0.99	0.4332
9:80245409:T:C	50	100	1	0.01852
9:80245479:G:T	50	100	1	0.01834
9:80245509:A:G	50	100	1	0.06972
9:80245583:C:T	50	100	0.98	0.09205
9:80246169:A:G	50	100	0.98	0.09005
9:80246261:T:G	50	100	1	0.1941
9:80246402:A:G	50	98	0.99	0.4332
9:80246664:A:G	50	98	0.98	0.1071
9:80246836:T:C	50	100	1	0.09513
9:80247162:T:C	50	100	1	0.4492
9:80247887:C:T	50	100	0.94	0.0138
9:80248045:G:T	50	100	1	0.06972
9:80249025:G:A	50	100	1	0.02796
9:80249185:G:A	50	100	1	0.0699
9:80249328:A:G	50	100	1	0.01162
9:80249511:T:C	50	100	1	0.02197
9:80249760:C:T	50	100	1	0.01053
9:80250003:A:G	50	98	0.94	0.07825
9:80250354:T:C	50	100	1	0.0305
9:80250720:C:T	50	100	1	0.01162
9:80250837:C:T	50	100	1	0.01652
9:80251263:A:G	50	96	1	0.1676
9:80251360:C:G	47	100	1	0.2092
9:80251399:A:C	48	93.8	1	0.07208
9:80251487:C:G	49	95.9	0.99	0.2086
9:80251743:G:C	45	100	0.98	0.01325
9:80251879:A:T	41	85.4	0.76	0.02397
9:80251953:C:T	50	98	0.97	0.01943
9:80251954:G:A	50	100	1	0.01162
9:80252070:C:G	50	98	0.99	0.08987
9:80252072:G:A	50	100	1	0.2086
9:80252177:A:G	50	100	1	0.01162
9:80252610:T:G	50	100	0.95	0.0158
9:80252819:A:G	50	100	0.99	0.01634
9:80252885:G:A	50	100	1	0.01162
9:80252932:A:G	50	100	1	0.01162
9:80253017:G:A	50	98	0.99	0.3341
9:80253053:A:G	50	98	1	0.3214
9:80253060:A:C	50	98	1	0.3048
9:80253078:T:C	50	98	1	0.307
9:80253470:G:A	50	100	1	0.1196
9:80253508:A:G	50	100	1	0.01634
9:80253607:T:G	50	100	1	0.1196
9:80253711:T:C	50	100	1	0.01634
9:80254112:T:G	50	100	1	0.1048
9:80254223:T:C	50	100	1	0.1035
9:80254447:T:C	50	100	1	0.2104
9:80254630:A:G	50	96	0.95	0.08787
9:80254709:T:A	50	100	1	0.1198
9:80254753:A:G	50	100	1	0.09023
9:80254821:A:G	50	100	1	0.1206
9:80255155:T:G	50	98	1	0.163
9:80255350:T:A	50	100	1	0.2086
9:80256091:G:A	50	100	1	0.122
9:80256117:T:C	50	100	1	0.2101
9:80256144:T:C	50	100	1	0.1048
9:80256240:T:C	50	100	1	0.1211
9:80256601:T:C	50	100	1	0.2099
9:80256621:C:T	50	98	0.97	0.04357
9:80256668:A:T	50	100	1	0.01634
9:80256930:A:G	50	100	1	0.1049
9:80257317:C:T	50	100	1	0.2084
9:80257396:A:G	50	100	0.95	0.01035
9:80257435:A:T	50	100	1	0.2084
9:80257437:G:A	50	100	1	0.065
9:80257446:T:C	50	100	1	0.0935
9:80258442:C:A	50	100	1	0.065
9:80258531:T:C	50	100	0.95	0.07426
9:80258632:A:G	50	100	1	0.1465
9:80258672:C:T	50	98	0.99	0.4276
9:80258750:T:C	50	100	1	0.1465
9:80258864:G:A	50	100	1	0.1302
9:80259225:G:A	50	100	1	0.1465
9:80259279:A:T	50	100	0.98	0.02052
9:80259312:C:T	50	98	1	0.1658
9:80259318:A:G	50	96	0.95	0.04357
9:80259405:T:C	50	100	1	0.1465
9:80260181:G:C	50	100	1	0.01634
9:80260421:A:G	50	98	1	0.1619
9:80260487:A:G	50	100	1	0.01144
9:80260873:A:G	50	98	1	0.4915
9:80261347:C:A	50	100	1	0.1231
9:80261348:C:T	50	100	1	0.1231
9:80261349:C:T	50	100	1	0.1231
9:80261465:A:G	50	98	0.98	0.02052
9:80261797:C:T	50	98	1	0.09695
9:80261842:C:A	50	100	1	0.01634
9:80262047:T:C	50	100	1	0.1231
9:80262416:T:G	50	100	1	0.1371
9:80262930:C:T	50	100	1	0.2086
9:80263133:G:C	50	100	1	0.02451
9:80263155:A:G	50	98	0.98	0.02052
9:80263315:C:T	50	100	1	0.1382
9:80263626:A:C	50	98	0.98	0.02052
9:80263743:T:C	50	100	1	0.1064
9:80264212:C:T	50	100	1	0.344
9:80264335:T:G	50	100	1	0.01144
9:80264435:A:G	50	100	1	0.1049
9:80264439:T:G	50	100	1	0.2099
9:80264734:C:T	50	98	0.99	0.1244
9:80264753:G:C	50	98	1	0.1245
9:80264799:T:C	49	98	1	0.2092
9:80264984:C:T	50	100	1	0.01271
9:80265439:T:C	50	98	0.94	0.08551
9:80265446:C:T	50	94	0.98	0.3413
9:80265636:T:G	50	100	1	0.1213
9:80265751:A:G	50	100	0.91	0.03304
9:80266051:A:G	50	100	1	0.1227
9:80266153:T:A	50	100	1	0.1064
9:80266286:A:G	50	100	0.98	0.02052
9:80266448:T:G	50	100	1	0.1229
9:80266474:G:A	50	100	1	0.1227
9:80266525:A:G	50	100	1	0.065
9:80266783:G:A	50	98	1	0.4904
9:80266878:A:G	50	100	1	0.1213
9:80267085:G:A	50	100	1	0.01344
9:80267104:T:G	50	96	1	0.4486
9:80267116:T:G	50	100	1	0.1216
9:80267241:A:C	49	100	1	0.2086
9:80267450:G:C	50	100	0.98	0.02959
9:80267541:T:G	50	100	1	0.1227
9:80267583:G:A	50	100	1	0.1227
9:80267613:T:C	50	98	0.98	0.02052
9:80267620:A:T	50	98	1	0.09913
9:80268080:C:T	50	96	0.99	0.4414
9:80268521:A:G	50	100	1	0.09168
9:80268584:G:T	50	100	1	0.1244
9:80268756:T:C	50	96	0.98	0.1131
9:80268884:G:A	50	100	0.97	0.02959
9:80269297:C:T	50	100	1	0.1002
9:80269662:C:T	50	98	0.99	0.4279
9:80269760:G:C	50	100	1	0.09132
9:80270036:T:A	50	100	1	0.09132
9:80270095:A:C	50	100	1	0.0138
9:80270203:C:G	50	100	1	0.2088
9:80270885:G:A	50	100	1	0.02015
9:80271358:A:G	50	100	1	0.1068
9:80271430:G:A	50	100	1	0.2101
9:80271670:G:A	50	100	0.99	0.2643
9:80271700:G:A	50	100	1	0.01126
9:80271756:A:G	50	98	0.96	0.02397
9:80272281:A:G	50	100	0.99	0.01162
9:80272697:T:C	50	100	0.99	0.01997
9:80273064:A:G	50	100	1	0.0915
9:80273217:A:G	50	100	0.98	0.0118
9:80274242:G:A	50	100	1	0.2079
9:80274346:T:A	50	98	0.98	0.01198
9:80274358:A:G	50	100	0.97	0.1028
9:80274672:A:C	50	98	0.99	0.4288
9:80274913:A:G	50	100	0.71	0.01307
9:80276078:G:T	50	96	0.98	0.4684
9:80276935:A:G	50	100	0.96	0.01144
9:80277153:G:A	50	100	0.96	0.01107
9:80277272:C:T	50	100	0.98	0.01362
9:80277680:A:G	50	98	0.94	0.1885
9:80277682:A:G	50	98	0.81	0.06699
9:80277684:G:A	49	98	0.84	0.07298
9:80277793:G:T	50	100	0.97	0.01979
9:80277925:C:T	50	100	1	0.01362
9:80277973:C:T	50	100	0.98	0.2137
9:80278084:C:T	50	100	1	0.01017
9:80278229:C:T	50	100	0.98	0.1718
9:80278302:G:A	50	100	0.98	0.02015
9:80278512:C:T	50	100	1	0.2037
9:80279595:G:A	50	100	0.99	0.02905
9:80280148:G:A	50	100	1	0.03831
9:80280917:C:G	50	100	0.98	0.01017
9:80280929:C:T	50	100	1	0.0158
9:80280969:C:G	50	100	1	0.3092
9:80280982:T:A	50	100	0.99	0.3085
9:80280992:G:A	50	100	1	0.1049
9:80281894:C:A	50	100	0.99	0.01888
9:80282265:C:T	50	100	0.99	0.04212
9:80282302:A:G	50	100	1	0.2026
9:80282365:G:A	50	100	1	0.3264
9:80282397:C:T	50	100	1	0.2077
9:80282523:G:A	50	100	1	0.01144
9:80283077:C:G	50	100	1	0.1055
9:80283104:A:G	50	100	1	0.01325
9:80283502:A:T	50	100	0.99	0.05973
9:80283642:A:T	50	100	0.99	0.03613
9:80283643:A:T	50	100	1	0.01053
9:80283751:C:T	50	100	1	0.3172
9:80283807:A:G	50	100	1	0.01162
9:80283846:C:T	50	100	1	0.4399
9:80284211:T:G	50	100	1	0.06354
9:80284378:G:A	50	100	1	0.02197
9:80285131:T:A	50	100	1	0.01107
9:80285249:G:A	50	100	1	0.065
9:80285775:T:A	50	100	1	0.0118
9:80285895:T:C	50	100	1	0.4526
9:80285973:G:A	50	98	0.98	0.2137
9:80286310:C:T	50	100	1	0.01924
9:80286663:T:A	50	100	1	0.03649
9:80287013:G:A	50	100	1	0.01943
9:80287029:G:A	50	100	1	0.191
9:80287366:G:A	50	100	1	0.02959
9:80287802:C:G	50	100	1	0.03813
9:80287829:A:G	50	100	0.94	0.02088
9:80288651:C:T	50	100	1	0.4437
9:80288720:T:C	50	100	0.99	0.05973
9:80288823:G:C	50	100	1	0.4503
9:80289141:C:T	50	100	1	0.4501
9:80289197:T:A	50	98	0.98	0.2131
9:80289290:T:C	50	100	1	0.01344
9:80289339:A:T	50	100	1	0.01924
9:80289552:T:C	50	100	1	0.3233
9:80289880:G:A	50	100	1	0.02959
9:80290304:A:G	50	100	1	0.3241
9:80291701:C:T	50	98	0.99	0.03431
9:80291740:T:C	50	100	0.98	0.02487
9:80291776:T:A	50	100	1	0.01253
9:80291813:G:C	50	100	1	0.01924
9:80291879:G:T	50	100	1	0.2382
9:80291906:G:A	50	100	1	0.3157
9:80291959:A:G	50	100	0.99	0.01162
9:80292037:C:T	50	96	0.99	0.08424
9:80292089:T:G	50	100	1	0.0138
9:80292121:C:A	50	100	1	0.3155
9:80292151:T:C	50	100	1	0.0138
9:80292486:C:T	50	100	0.69	0.01198
9:80292609:G:T	50	100	0.92	0.02778
9:80292891:G:A	50	98	1	0.04503
9:80292988:G:T	50	100	1	0.2375
9:80293096:T:C	50	100	1	0.4483
9:80293318:G:A	50	100	0.92	0.04267
9:80293473:C:A	50	100	0.99	0.193
9:80293530:A:G	50	96	0.98	0.2148
9:80294422:G:A	50	100	1	0.3731
9:80294677:A:T	50	100	1	0.3163
9:80295249:G:C	50	100	1	0.03649
9:80295360:A:G	50	100	1	0.03649
9:80295424:G:C	50	100	1	0.01071
9:80295569:T:C	50	100	1	0.3878
9:80295712:C:T	50	100	1	0.01162
9:80296105:G:A	50	100	1	0.01943
9:80296922:G:A	50	100	1	0.02342
9:80297046:C:A	50	100	1	0.3163
9:80297220:C:A	50	100	0.98	0.01943
9:80297277:T:C	50	100	1	0.317
9:80297714:C:T	50	100	0.96	0.05029
9:80297766:A:T	50	100	1	0.3194
9:80297844:G:A	50	100	1	0.01216
9:80297938:C:T	50	100	1	0.3192
9:80298171:A:G	50	100	0.96	0.0748
9:80298330:A:C	50	100	1	0.2386
9:80298799:T:G	50	100	1	0.1932
9:80299054:G:A	50	100	0.98	0.02651
9:80300148:A:C	50	100	1	0.01162
9:80300418:C:T	50	100	0.99	0.01852
9:80300535:C:T	50	100	0.99	0.1939
9:80300634:G:A	50	100	0.99	0.02977
9:80300808:G:A	50	100	1	0.01162
9:80301075:C:T	50	100	1	0.193
9:80301279:T:C	50	100	0.99	0.03522
9:80301696:G:A	50	100	0.99	0.3186
9:80301710:T:C	50	98	0.99	0.1049
9:80301992:T:C	50	100	0.99	0.2311
9:80302078:C:T	50	98	0.99	0.3805
9:80302361:A:G	50	100	0.99	0.01979
9:80302621:C:T	50	100	1	0.01525
9:80302738:C:T	50	98	0.98	0.1585
9:80302843:A:G	50	100	1	0.3183
9:80302870:T:C	50	100	0.99	0.01979
9:80303620:C:T	50	100	1	0.3181
9:80303735:C:A	50	98	1	0.1841
9:80303928:G:A	50	98	1	0.1843
9:80304095:T:C	50	100	1	0.03232
9:80304115:T:C	50	100	0.99	0.3212
9:80304255:C:T	49	98	1	0.1841
9:80304269:G:A	49	95.9	0.99	0.2382
9:80304706:C:G	50	100	0.98	0.01979
9:80304780:A:T	50	98	0.98	0.1062
9:80305099:C:A	48	95.8	0.99	0.3584
9:80305133:A:G	50	98	0.99	0.3469
9:80305864:A:G	49	100	1	0.03068
9:80305880:C:T	50	100	1	0.03068
9:80305882:T:C	50	98	0.98	0.1062
9:80306067:G:A	50	98	0.97	0.08769
9:80306428:G:A	50	98	0.99	0.3355
9:80306496:A:G	50	98	0.98	0.2117
9:80306850:T:C	50	100	0.93	0.03758
9:80306941:A:G	50	98	0.97	0.2471
9:80307314:G:A	50	98	0.89	0.1207
9:80307323:A:G	50	100	0.98	0.01489
9:80307465:G:A	50	98	0.99	0.08351
9:80307669:C:T	50	100	0.94	0.1725
9:80307691:A:T	50	98	0.89	0.01961
9:80307764:C:T	50	100	0.94	0.02451
9:80308074:G:T	50	100	0.94	0.0443
9:80308075:C:A	50	100	0.97	0.1338
9:80308394:A:G	50	100	0.98	0.07462
9:80308414:T:C	50	100	0.99	0.07462
9:80308510:A:T	50	100	0.97	0.02669
9:80309296:T:C	50	100	0.98	0.4673
9:80309438:G:T	50	98	0.99	0.4673
9:80309613:T:C	50	100	0.98	0.4748
9:80309786:A:G	50	100	0.85	0.04575
9:80309933:G:T	50	100	0.99	0.01162
9:80309967:T:A	50	100	0.98	0.4748
9:80310373:G:A	50	100	0.99	0.4744
9:80310422:A:C	50	100	0.99	0.4713
9:80310458:C:A	50	100	0.99	0.4742
9:80310502:T:C	50	100	0.99	0.4739
9:80310574:T:C	50	100	0.96	0.0748
9:80310713:T:C	50	100	0.98	0.4739
9:80310721:A:G	50	100	0.98	0.02669
9:80310808:A:G	50	100	0.98	0.4704
9:80310833:A:G	50	100	0.98	0.4739
9:80310986:C:T	50	100	0.98	0.2229
9:80311214:A:G	50	100	0.99	0.02306
9:80311363:A:G	50	100	0.97	0.4755
9:80311413:T:C	50	100	0.99	0.0305
9:80311619:T:G	50	98	0.96	0.4933
9:80311646:C:T	50	100	0.92	0.07153
9:80311744:T:C	50	96	0.93	0.1834
9:80312032:G:A	50	100	0.96	0.02996
9:80312125:A:C	50	100	1	0.02832
9:80312378:A:G	50	100	0.99	0.36
9:80312456:T:C	50	98	0.99	0.1832
9:80312602:T:C	50	100	0.99	0.36
9:80312604:A:G	50	100	0.99	0.36
9:80312893:T:C	49	98	0.99	0.3602
9:80312978:C:T	50	100	0.99	0.3602
9:80312981:G:T	50	100	0.96	0.02959
9:80312995:G:A	50	100	0.96	0.02487
9:80313809:T:C	50	100	1	0.01761
9:80313817:T:C	50	100	1	0.01107
9:80313864:G:A	50	100	0.99	0.3499
9:80313925:G:C	50	100	0.99	0.3499
9:80313938:C:T	50	100	0.99	0.3499
9:80313998:G:A	50	80	0.85	0.4158
9:80314002:G:A	50	98	0.94	0.3502
9:80314167:T:C	50	100	1	0.1972
9:80314201:G:A	50	100	0.89	0.01997
9:80314227:A:G	50	100	0.96	0.2972
9:80314259:C:T	50	100	0.99	0.3557
9:80314270:C:A	50	100	0.96	0.04521
9:80314338:G:A	50	100	0.98	0.04648
9:80314386:C:G	50	98	0.99	0.1349
9:80314482:T:C	50	100	0.99	0.346
9:80314662:G:A	50	100	0.96	0.1529
9:80314774:A:G	50	100	0.98	0.482
9:80314918:G:A	50	100	1	0.02324
9:80315065:C:T	50	100	0.99	0.03885
9:80315079:G:A	50	98	0.99	0.4828
9:80315089:T:A	50	100	0.89	0.01761
9:80315115:G:T	50	100	1	0.01017
9:80315245:C:G	50	100	1	0.01017
9:80315337:C:T	50	100	0.99	0.4826
9:80315447:A:G	50	100	0.99	0.4828
9:80315839:C:T	50	100	0.98	0.0443
9:80316091:G:A	50	100	0.91	0.01144
9:80316107:A:C	50	98	0.98	0.4769
9:80316123:C:A	50	98	0.98	0.4777
9:80316332:A:G	50	98	0.97	0.4791
9:80316372:A:T	50	98	0.98	0.4775
9:80316585:T:G	50	98	0.98	0.4771
9:80317028:T:C	50	100	0.98	0.122
9:80317227:C:A	50	98	0.98	0.4125
9:80317231:A:G	50	100	0.96	0.1705
9:80317797:A:C	50	98	0.98	0.457
9:80317801:A:G	50	100	1	0.02778
9:80318243:C:T	50	96	0.96	0.4838
9:80318518:A:T	50	100	0.94	0.01416
9:80318606:A:C	50	100	1	0.02469
9:80319037:G:A	50	100	0.99	0.01616
9:80319422:T:C	50	100	0.99	0.4775
9:80319470:A:G	50	100	0.99	0.264
9:80319627:T:C	50	100	0.98	0.1414
9:80320182:C:A	50	100	0.99	0.3745
9:80320262:T:C	50	100	1	0.07734
9:80320953:A:T	50	100	1	0.0561
9:80321076:G:T	50	98	0.76	0.01688
9:80321275:T:A	50	100	0.99	0.2525
9:80321432:T:C	50	100	0.99	0.4782
9:80321554:T:G	50	100	0.99	0.3097
9:80321589:G:A	50	100	0.99	0.06391
9:80321619:A:G	50	100	0.99	0.4779
9:80321761:G:A	50	100	1	0.06463
9:80321941:T:A	50	100	1	0.4779
9:80321952:C:T	50	100	1	0.4835
9:80322167:C:T	50	100	0.99	0.1275
9:80322195:G:A	50	100	0.87	0.01616
9:80322285:G:A	50	100	0.99	0.2516
9:80322323:T:C	50	100	0.99	0.4138
9:80323406:T:C	50	100	1	0.09513
9:80323585:T:A	50	100	1	0.4782
9:80323688:T:C	50	100	1	0.01325
9:80323816:C:T	50	100	0.99	0.06409
9:80323849:G:A	50	100	1	0.01616
9:80323889:C:G	50	100	1	0.07389
9:80323943:G:A	50	100	0.99	0.06663
9:80324020:C:A	50	100	1	0.01616
9:80324029:C:T	50	100	0.99	0.4784
9:80324046:A:G	50	100	1	0.4782
9:80324447:G:A	50	100	0.96	0.01017
9:80324906:G:A	50	100	0.99	0.09423
9:80325122:T:C	50	100	0.97	0.01507
9:80325134:A:T	50	100	0.99	0.08043
9:80325666:G:A	50	100	1	0.1427
9:80325708:A:G	50	98	0.99	0.06481
9:80325710:G:A	50	98	1	0.2515
9:80325739:G:A	50	100	1	0.07734
9:80325967:C:T	50	100	0.98	0.4
9:80326098:G:A	50	100	1	0.07716
9:80326110:C:T	50	100	0.93	0.01235
9:80326519:T:G	50	100	1	0.2596
9:80326534:A:G	50	100	1	0.4804
9:80326688:A:G	50	100	0.96	0.1218
9:80326794:G:A	50	100	1	0.4029
9:80326830:A:T	50	100	0.99	0.3357
9:80327370:G:A	50	100	0.97	0.0167
9:80327447:G:A	50	100	0.99	0.06772
9:80327936:A:G	50	100	1	0.4895
9:80328007:C:G	50	100	0.99	0.06772
9:80328127:A:G	50	100	1	0.4118
9:80328140:A:C	50	100	1	0.07752
9:80328187:G:A	50	100	1	0.4118
9:80328253:A:C	50	100	1	0.2387
9:80328336:A:G	50	100	1	0.4116
9:80328490:A:G	40	92.5	1	0.4897
9:80328580:T:C	50	100	1	0.1107
9:80328690:A:G	50	100	1	0.01035
9:80328695:A:T	50	100	1	0.03613
9:80328861:T:C	50	100	1	0.4118
9:80329097:C:A	50	100	1	0.4178
9:80329211:G:A	50	100	1	0.4116
9:80329287:A:G	50	100	0.99	0.03086
9:80329354:T:C	50	100	1	0.01416
9:80329675:C:T	50	100	0.98	0.08569
9:80329704:T:G	50	100	1	0.4895
9:80329720:G:T	50	100	1	0.2518
9:80330207:A:C	50	100	1	0.03831
9:80330306:C:A	50	100	1	0.3936
9:80330389:C:G	50	100	1	0.02524
9:80330842:A:G	50	100	0.96	0.01035
9:80331038:A:G	50	100	1	0.07008
9:80331093:A:G	50	100	0.99	0.06772
9:80331118:A:G	50	100	1	0.4886
9:80331423:A:C	50	100	0.99	0.3092
9:80331706:C:T	50	100	1	0.07752
9:80331796:G:A	50	100	1	0.07208
9:80332056:T:G	50	100	0.96	0.01017
9:80332280:C:T	50	100	0.99	0.06681
9:80332893:T:C	50	100	1	0.0846
9:80333130:C:T	50	100	1	0.07716
9:80333375:G:A	50	100	1	0.07716
9:80333448:A:G	50	100	0.99	0.06954
9:80333789:G:A	50	100	1	0.07716
9:80333794:T:C	50	100	0.99	0.3105
9:80333828:C:T	50	100	1	0.2515
9:80334021:G:A	50	100	0.99	0.03086
9:80334138:A:C	50	100	0.85	0.01452
9:80334163:C:A	50	100	1	0.4172
9:80334222:A:G	50	100	1	0.02088
9:80334234:A:G	50	100	0.93	0.01071
9:80334400:A:G	50	100	1	0.4116
9:80334403:T:G	50	100	1	0.4167
9:80334559:A:G	50	100	0.98	0.142
9:80334571:A:G	50	100	1	0.1265
9:80334592:T:A	50	100	1	0.1923
9:80334946:C:T	50	100	0.99	0.3095
9:80334961:A:G	50	100	0.86	0.01235
9:80335424:T:A	50	100	1	0.01053
9:80335438:C:T	50	100	1	0.4167
9:80335703:C:T	50	100	1	0.06972
9:80335760:C:A	50	100	1	0.4152
9:80335801:G:T	50	100	1	0.128
9:80335988:G:A	50	100	0.99	0.3099
9:80336038:A:T	50	100	1	0.3849
9:80336313:A:G	50	100	0.98	0.1414
9:80337396:T:C	50	100	1	0.2703
9:80337564:A:T	50	100	1	0.01471
9:80338308:G:T	50	100	0.92	0.01943
9:80338477:T:A	50	100	1	0.3444
9:80338542:G:A	50	100	1	0.2545
9:80338802:A:G	50	100	0.82	0.01507
9:80338916:T:G	50	100	1	0.2384
9:80338949:T:G	50	100	1	0.01489
9:80338950:A:G	50	100	1	0.01489
9:80339031:A:G	50	100	1	0.01489
9:80339055:A:G	50	100	0.92	0.01743
9:80339111:G:C	50	98	1	0.2772
9:80339209:T:G	50	100	1	0.01489
9:80339254:G:T	50	100	1	0.01489
9:80339415:G:A	50	100	1	0.01489
9:80339439:A:G	50	100	1	0.01416
9:80339529:C:A	50	100	1	0.01325
9:80339596:C:A	50	100	1	0.27
9:80339600:G:A	50	100	1	0.2593
9:80339732:G:A	50	98	1	0.2741
9:80339745:A:G	50	100	1	0.01489
9:80339958:C:G	50	100	1	0.2702
9:80340039:G:A	50	100	1	0.3693
9:80340047:T:G	50	100	1	0.01489
9:80340247:A:C	50	100	1	0.01489
9:80340294:G:A	50	100	1	0.2703
9:80340412:G:T	50	100	1	0.1211
9:80340417:G:A	50	100	1	0.01325
9:80340454:G:A	50	100	0.99	0.03105
9:80340548:T:C	50	100	0.99	0.2925
9:80340595:G:A	50	100	0.99	0.06699
9:80340600:T:C	50	100	1	0.07407
9:80340601:A:T	50	100	1	0.02433
9:80340647:T:C	50	100	1	0.01489
9:80340697:A:G	50	100	1	0.01489
9:80340700:G:A	50	100	1	0.01325
9:80340722:G:A	50	100	1	0.2551
9:80340739:C:A	50	100	1	0.01489
9:80340752:G:T	50	100	0.96	0.01017
9:80340771:C:T	50	98	0.91	0.03431
9:80340838:C:T	50	100	1	0.2553
9:80340867:A:C	50	100	1	0.01489
9:80340872:A:T	50	100	1	0.01489
9:80340912:G:A	50	100	1	0.01416
9:80341075:G:C	50	100	1	0.01489
9:80341077:G:A	50	100	1	0.2306
9:80341161:C:T	50	100	1	0.01489
9:80341267:A:G	50	100	1	0.2306
9:80341304:C:A	50	100	1	0.01489
9:80341336:A:G	50	100	1	0.01489
9:80341407:A:G	50	100	1	0.2306
9:80341418:T:C	50	100	1	0.01489
9:80341480:A:G	50	100	1	0.3598
9:80341512:T:A	50	100	1	0.2711
9:80341557:C:G	50	100	1	0.01489
9:80341635:G:A	50	100	1	0.01489
9:80341636:C:A	50	100	1	0.01507
9:80341655:G:A	50	100	1	0.01507
9:80341773:C:T	50	100	1	0.3609
9:80341775:T:A	50	100	1	0.01507
9:80341795:T:C	50	100	1	0.01525
9:80341818:T:C	50	100	1	0.01507
9:80341861:T:C	50	100	1	0.1276
9:80341940:A:G	50	100	1	0.01507
9:80342022:C:T	50	100	1	0.01471
9:80342188:C:A	50	92	1	0.3762
9:80342295:C:G	50	100	1	0.01507
9:80342349:T:C	50	100	1	0.09858
9:80342411:C:T	50	100	1	0.01489
9:80342446:C:T	50	100	1	0.01489
9:80342585:C:A	50	100	1	0.01489
9:80342626:T:A	50	98	1	0.2656
9:80342656:A:C	50	100	0.99	0.2625
9:80343114:A:G	50	100	1	0.3787
9:80343242:C:T	50	100	0.99	0.3099
9:80343284:G:A	50	100	1	0.01489
9:80343308:A:G	50	100	1	0.01489
9:80343360:A:G	50	100	1	0.2692
9:80343737:C:T	50	100	1	0.01489
9:80343794:C:T	50	100	1	0.01489
9:80343795:G:A	50	100	1	0.01253
9:80343797:A:G	50	100	1	0.01489
9:80343940:C:A	50	100	1	0.01489
9:80344088:A:C	50	100	1	0.2603
9:80344127:T:G	50	100	1	0.01489
9:80344145:G:A	50	100	1	0.23
9:80344269:A:G	50	100	1	0.2771
9:80344293:A:C	50	100	1	0.01507
9:80344316:T:C	50	100	1	0.01489
9:80344330:G:A	50	100	1	0.06572
9:80344412:A:T	50	100	1	0.2771
9:80344418:A:G	50	100	1	0.01489
9:80344460:C:T	50	98	1	0.2771
9:80344468:T:A	50	100	1	0.01489
9:80344469:A:T	50	100	1	0.01489
9:80344528:A:G	50	100	1	0.01489
9:80344607:C:T	50	100	1	0.01489
9:80344609:G:T	50	100	1	0.01489
9:80344610:G:T	50	100	1	0.0158
9:80344670:C:T	50	100	0.99	0.2821
9:80344695:C:G	50	100	1	0.1278
9:80344730:A:G	50	100	1	0.2771
9:80344759:C:T	50	100	1	0.01471
9:80344870:T:C	50	100	1	0.01471
9:80344921:T:C	50	100	0.97	0.0158
9:80344924:C:T	50	100	1	0.01616
9:80344928:C:T	50	100	1	0.01471
9:80344965:G:T	50	100	0.94	0.01489
9:80344980:T:C	50	100	1	0.01471
9:80345006:G:A	50	100	1	0.2622
9:80345015:C:T	50	100	1	0.2525
9:80345050:C:T	50	100	0.74	0.01471
9:80345085:G:A	50	100	0.88	0.01471
9:80345173:C:T	50	100	0.94	0.01452
9:80345185:G:A	50	100	1	0.09132
9:80345244:G:A	50	100	1	0.01452
9:80345249:T:C	50	100	0.76	0.01452
9:80345253:G:A	50	100	1	0.2623
9:80345266:C:A	50	100	1	0.01452
9:80345273:G:A	50	100	0.95	0.01561
9:80345292:G:T	50	100	0.99	0.06754
9:80345294:A:G	50	100	0.99	0.1389
9:80345334:C:A	50	100	1	0.01434
9:80345337:A:G	50	100	1	0.01434
9:80345381:G:A	50	100	1	0.01434
9:80345391:A:G	50	100	1	0.2275
9:80345403:A:G	50	100	1	0.2767
9:80345410:C:T	50	100	1	0.01416
9:80345433:G:A	50	100	1	0.01434
9:80345515:A:G	50	100	1	0.01434
9:80345518:C:T	50	100	1	0.01452
9:80345521:C:T	50	100	1	0.01434
9:80345527:C:T	50	100	0.99	0.01144
9:80345557:G:A	50	100	1	0.01434
9:80345584:A:G	50	100	0.98	0.2771
9:80345590:C:T	50	100	1	0.01452
9:80345647:C:T	50	100	1	0.01452
9:80345681:C:G	50	100	1	0.0118
9:80345891:A:G	50	100	1	0.01471
9:80345978:T:C	50	100	1	0.05628
9:80346060:C:T	50	96	1	0.3793
9:80346133:A:G	50	90	1	0.2761
9:80346203:G:T	50	100	1	0.01452
9:80346233:T:C	50	98	1	0.01452
9:80346248:G:C	50	98	1	0.01452
9:80346249:A:C	50	98	1	0.01452
9:80346276:A:T	50	98	1	0.2522
9:80346284:A:C	50	98	1	0.01452
9:80346328:C:T	50	100	1	0.01616
9:80346456:A:G	50	100	1	0.01416
9:80346478:A:G	50	100	1	0.01471
9:80346498:C:G	50	100	1	0.1097
9:80346622:A:T	50	100	1	0.01471
9:80346686:G:A	50	100	1	0.01471
9:80346705:A:G	50	100	1	0.01489
9:80346718:G:A	50	100	0.98	0.08533
9:80346785:C:T	50	100	1	0.2513
9:80346791:T:C	50	100	1	0.01471
9:80346819:T:C	50	100	1	0.01471
9:80346905:C:G	50	100	1	0.01471
9:80347074:G:A	50	100	1	0.01471
9:80347113:T:G	50	100	1	0.01471
9:80347274:C:T	50	100	1	0.2772
9:80347575:G:A	50	100	1	0.2772
9:80347594:C:A	50	100	0.88	0.01652
9:80347629:T:C	50	100	1	0.2382
9:80347724:A:G	50	100	1	0.01416
9:80347773:G:A	50	98	1	0.3613
9:80348001:G:A	50	100	1	0.2382
9:80348029:T:A	50	100	1	0.01416
9:80348063:G:A	50	100	1	0.2627
9:80348637:C:G	50	100	0.98	0.01325
9:80348696:G:A	50	100	1	0.2623
9:80348895:A:G	50	100	1	0.01471
9:80348902:C:T	50	100	0.99	0.01416
9:80348911:G:A	50	100	1	0.2778
9:80349079:C:T	50	100	1	0.05628
9:80349081:G:A	50	100	1	0.01507
9:80349084:A:G	50	100	1	0.1097
9:80349092:G:A	50	100	1	0.01471
9:80349164:T:C	50	100	1	0.01471
9:80349166:G:C	50	100	0.97	0.06826
9:80349223:C:T	50	100	1	0.2776
9:80349252:G:A	50	98	1	0.01471
9:80349267:A:T	50	100	1	0.01471
9:80349357:T:G	50	100	0.99	0.01616
9:80349364:G:T	50	100	1	0.02397
9:80349396:A:G	50	100	1	0.2627
9:80349409:T:C	50	100	0.99	0.2603
9:80349450:A:G	50	100	1	0.03867
9:80349484:G:A	50	100	1	0.2386
9:80349487:G:A	50	100	1	0.05628
9:80349689:G:T	50	100	0.92	0.04067
9:80349696:G:C	50	100	1	0.01452
9:80349715:C:T	50	100	0.86	0.01235
9:80350112:C:T	50	100	1	0.2625
9:80350136:C:T	50	100	0.99	0.2513
9:80350334:C:T	50	100	1	0.02397
9:80350441:A:G	50	100	1	0.07426
9:80350454:T:C	50	100	1	0.2627
9:80350731:C:G	50	100	0.98	0.07426
9:80350840:G:A	50	100	1	0.01452
9:80350935:A:T	50	100	0.99	0.01452
9:80351349:A:G	50	100	0.98	0.2625
9:80352002:G:A	50	96	0.92	0.1411
9:80352006:G:A	50	100	0.95	0.1619
9:80352068:A:G	50	100	0.96	0.1458
9:80352464:A:G	50	100	0.94	0.07843
9:80352506:A:T	50	100	0.91	0.08733
9:80352605:A:T	50	92	0.93	0.4466
9:80353568:C:T	50	100	0.84	0.07916
9:80353746:T:C	50	100	0.96	0.08279
9:80353779:C:T	50	98	0.95	0.3275
9:80354605:A:G	50	98	0.96	0.3214
9:80354853:A:G	50	100	0.92	0.01452
9:80355295:G:A	50	100	0.9	0.01089
9:80355338:G:A	50	98	0.98	0.3962
9:80356152:C:T	50	100	0.98	0.01089
9:80356279:G:C	50	100	0.97	0.1262
9:80356296:C:T	50	100	0.99	0.05392
9:80356324:T:C	50	98	0.98	0.3896
9:80356513:T:C	50	98	0.98	0.3865
9:80356544:C:T	50	100	0.82	0.01688
9:80356912:T:G	50	98	0.99	0.2974
9:80356978:A:G	50	96	0.97	0.3544
9:80357782:C:G	50	100	0.93	0.06826
9:80357815:G:A	50	100	0.82	0.01688
9:80358037:G:A	50	100	0.95	0.01107
9:80358065:A:G	50	96	0.99	0.2471
9:80359048:A:G	50	94	0.99	0.3651
9:80359304:C:G	50	100	1	0.02233
9:80359501:T:C	50	100	0.99	0.23
9:80359631:C:A	50	98	0.99	0.3981
9:80359996:G:T	50	100	1	0.02215
9:80360031:T:C	50	100	0.98	0.01561
9:80360404:A:G	50	100	0.99	0.2035
9:80360572:C:T	50	100	1	0.0138
9:80360621:G:T	50	100	0.99	0.402
9:80360637:T:C	50	100	1	0.394
9:80360663:C:T	50	100	0.99	0.3448
9:80360702:C:T	50	100	0.98	0.05156
9:80360905:C:T	50	100	1	0.1661
9:80361119:G:A	50	100	0.93	0.05192
9:80361179:A:G	50	100	0.98	0.05156
9:80361238:T:C	50	100	0.99	0.06718
9:80361324:T:C	50	100	1	0.469
9:80361500:A:G	50	100	0.97	0.01325
9:80361640:T:C	50	100	1	0.08333
9:80361766:A:T	50	100	0.93	0.02596
9:80362090:C:G	50	100	1	0.2963
9:80362154:A:G	50	100	1	0.4036
9:80362158:T:C	50	100	1	0.4036
9:80362183:T:C	50	100	1	0.2967
9:80362346:C:T	50	100	1	0.2965
9:80362367:A:G	50	98	1	0.07589
9:80362401:G:A	50	100	0.99	0.1799
9:80362709:C:T	50	100	0.93	0.02596
9:80362861:C:A	50	100	0.97	0.03032
9:80363195:G:A	50	98	1	0.4003
9:80363656:T:C	50	100	0.9	0.0207
9:80363827:T:C	50	100	1	0.2262
9:80364360:A:G	50	100	0.98	0.08442
9:80364396:A:T	50	100	1	0.2968
9:80364627:G:A	50	100	1	0.297
9:80365238:G:A	50	100	0.98	0.02705
9:80365272:A:G	50	100	0.99	0.06699
9:80365537:A:G	50	100	0.99	0.06681
9:80365647:G:A	50	100	1	0.346
9:80365701:G:A	50	100	0.95	0.01216
9:80365759:G:A	50	100	1	0.4639
9:80365870:T:C	50	100	0.99	0.4637
9:80365981:A:G	50	100	1	0.2495
9:80365983:G:T	50	100	1	0.3332
9:80366001:A:C	50	100	1	0.08333
9:80366229:A:C	50	100	0.99	0.06954
9:80366421:G:A	50	100	1	0.2266
9:80366571:A:G	50	100	1	0.2691
9:80366829:C:T	50	100	1	0.3355
9:80366870:C:T	50	100	1	0.3943
9:80367005:T:A	50	100	0.95	0.01198
9:80367480:G:A	50	100	0.99	0.3052
9:80367511:A:G	50	100	0.96	0.06681
9:80368059:G:T	50	100	0.98	0.3054
9:80368344:G:A	50	100	0.94	0.07553
9:80368543:C:T	50	100	0.9	0.05664
9:80368684:C:T	50	100	0.98	0.02524
9:80368865:C:T	50	100	0.98	0.3057
9:80368904:C:A	50	100	0.98	0.3057
9:80369327:A:T	50	100	0.83	0.02288
9:80369331:A:T	50	98	0.8	0.07988
9:80369335:A:T	50	100	0.9	0.1407
9:80369393:C:T	50	98	0.98	0.3057
9:80369776:G:A	50	100	0.96	0.01289
9:80370124:T:C	50	100	1	0.4011
9:80370254:G:A	50	100	0.89	0.05392
9:80370335:T:C	50	98	0.98	0.2346
9:80370623:C:T	50	98	0.95	0.1721
9:80370629:A:C	50	100	1	0.2286
9:80370936:T:C	50	100	0.97	0.06681
9:80371076:A:C	50	100	0.97	0.01289
9:80371143:A:G	50	100	1	0.06663
9:80371884:T:A	50	100	0.98	0.0345
9:80371992:G:A	50	100	1	0.3332
9:80372157:T:A	50	100	1	0.3947
9:80372685:G:T	50	100	0.99	0.3121
9:80372783:G:A	50	98	1	0.2033
9:80373181:G:T	49	100	0.96	0.01289
9:80373530:T:C	50	100	0.87	0.01017
9:80373867:T:C	50	100	0.99	0.2028
9:80374022:A:G	50	100	0.87	0.01144
9:80374340:T:C	50	100	0.78	0.01017
9:80374362:C:T	50	100	1	0.04085
9:80374370:G:A	50	100	1	0.3121
9:80374549:C:T	50	100	1	0.3121
9:80374817:T:A	50	100	1	0.3121
9:80374976:G:C	50	100	1	0.2994
9:80374986:G:A	50	100	1	0.2994
9:80375749:T:G	50	100	1	0.06881
9:80376747:T:C	50	100	1	0.4094
9:80376796:T:G	50	100	1	0.4662
9:80376884:C:G	50	100	1	0.2277
9:80376934:A:G	50	100	0.99	0.06209
9:80377379:C:G	50	100	0.96	0.06954
9:80377810:A:C	50	100	0.98	0.1064
9:80378083:G:A	50	98	0.99	0.2823
9:80378089:A:G	50	98	0.97	0.05047
9:80378112:G:A	50	98	0.99	0.264
9:80378714:G:A	50	100	0.99	0.1946
9:80378938:C:T	50	100	0.99	0.307
9:80379011:G:A	50	100	0.99	0.1253
9:80379264:C:T	50	100	1	0.01053
9:80379335:C:T	50	100	0.95	0.01235
9:80379419:G:A	50	100	1	0.1284
9:80379449:A:G	50	100	1	0.1919
9:80379528:A:G	50	100	1	0.01198
9:80380258:G:A	50	100	1	0.4838
9:80380921:T:C	50	100	1	0.4931
9:80381056:A:T	50	100	0.99	0.102
9:80381086:A:G	50	98	1	0.1966
9:80381213:A:C	50	86	0.99	0.1932
9:80381761:T:C	50	100	1	0.4931
9:80381801:G:T	50	100	1	0.4931
9:80381894:A:G	50	100	0.97	0.01471
9:80382238:G:A	50	100	0.98	0.02415
9:80382885:C:G	50	100	0.99	0.4374
9:80383073:G:A	50	100	0.96	0.01416
9:80383183:T:G	50	100	0.99	0.08388
9:80383341:G:A	50	100	1	0.04049
9:80383672:G:C	50	100	1	0.02415
9:80383745:G:A	50	100	0.99	0.4916
9:80384470:C:T	50	100	0.96	0.02142
9:80384657:G:T	50	100	1	0.02741
9:80384939:C:T	50	98	1	0.4257
9:80385312:C:T	50	100	1	0.04648
9:80385580:T:A	50	100	1	0.1917
9:80385592:C:T	50	100	0.99	0.3644
9:80385594:G:A	50	100	0.99	0.1941
9:80385601:C:T	50	100	1	0.04049
9:80385704:G:A	50	100	1	0.3807
9:80385923:T:C	50	94	1	0.4751
9:80386118:T:C	50	98	1	0.2781
9:80386124:A:C	50	100	1	0.04666
9:80386340:A:T	50	100	1	0.2179
9:80386440:C:T	50	100	1	0.2738
9:80386481:A:G	50	100	1	0.2288
9:80386505:A:G	50	100	1	0.04085
9:80386537:A:G	50	100	1	0.04067
9:80386931:T:C	50	100	1	0.3882
9:80386952:G:A	50	100	1	0.2687
9:80387196:T:C	50	100	1	0.01253
9:80387392:A:G	50	100	1	0.2182
9:80387496:T:C	50	100	1	0.3882
9:80387703:T:G	50	100	1	0.2738
9:80387718:A:T	50	100	1	0.2736
9:80387761:A:G	50	100	1	0.03994
9:80387915:G:A	50	100	1	0.06354
9:80388176:A:G	50	100	0.99	0.04031
9:80388415:A:C	50	100	1	0.06354
9:80388522:T:G	50	100	1	0.04375
9:80388534:A:G	50	100	0.96	0.07807
9:80389011:G:A	50	100	1	0.1734
9:80389160:T:C	50	100	1	0.06627
9:80389340:G:T	50	100	1	0.04466
9:80390488:A:G	50	100	1	0.2171
9:80390615:C:T	50	100	1	0.06336
9:80390646:A:T	50	100	0.99	0.1276
9:80390771:A:T	50	100	1	0.06627
9:80390947:A:G	50	100	1	0.3221
9:80391127:G:A	50	100	1	0.01235
9:80391183:T:C	50	100	1	0.2743
9:80391248:G:A	50	100	1	0.4955
9:80392022:G:C	50	100	1	0.2171
9:80392867:C:A	50	100	0.98	0.05664
9:80393328:C:T	50	100	1	0.2653
9:80393661:G:A	50	100	0.97	0.03068
9:80393787:C:T	50	100	1	0.06536
9:80393788:G:A	50	100	1	0.2743
9:80393792:C:T	50	100	1	0.2682
9:80393939:G:C	50	98	1	0.274
9:80394225:G:A	50	100	1	0.03867
9:80394248:T:A	50	100	1	0.01235
9:80394616:A:G	50	100	1	0.06645
9:80394640:G:A	50	100	1	0.274
9:80394925:T:A	50	100	0.86	0.01017
9:80395316:A:G	50	98	0.8	0.02578
9:80395457:G:A	50	100	0.99	0.04121
9:80395462:C:G	50	100	1	0.2752
9:80395770:A:C	50	100	1	0.2064
9:80395941:C:G	50	100	1	0.3313
9:80396096:A:G	50	100	0.98	0.02832
9:80396144:A:T	50	100	1	0.2662
9:80396431:C:T	50	100	1	0.01235
9:80397107:T:C	50	100	0.99	0.01652
9:80397153:A:G	50	100	1	0.06354
9:80397353:A:G	50	100	1	0.3203
9:80397491:G:A	50	100	1	0.2745
9:80397577:G:T	50	100	1	0.2741
9:80397661:G:A	50	100	1	0.3203
9:80397765:T:G	50	100	1	0.04085
9:80398122:T:C	50	100	1	0.01235
9:80398127:A:T	50	100	1	0.2696
9:80398232:G:C	50	100	1	0.05356
9:80398382:A:G	50	100	1	0.04085
9:80398505:G:T	50	100	1	0.2745
9:80398643:G:A	50	100	0.9	0.02415
9:80398812:G:A	50	100	1	0.2291
9:80399378:G:A	50	100	1	0.06627
9:80399381:T:C	50	100	1	0.3304
9:80399401:T:C	50	100	1	0.03885
9:80399752:G:A	50	100	1	0.4953
9:80400326:C:T	50	100	1	0.01235
9:80400534:C:T	50	100	1	0.4542
9:80401310:G:T	50	100	1	0.0325
9:80401787:T:C	50	100	0.97	0.0305
9:80401831:T:C	50	100	1	0.01053
9:80402056:G:A	50	100	1	0.09041
9:80402394:C:G	50	100	0.99	0.0679
9:80402834:A:G	50	100	1	0.3319
9:80403488:C:G	50	100	1	0.01235
9:80403657:A:G	50	100	1	0.2751
9:80404157:A:G	50	100	1	0.2772
9:80404278:A:C	50	100	1	0.1374
9:80404388:T:C	50	100	1	0.1396
9:80405513:A:G	50	100	0.98	0.05374
9:80405532:T:G	50	100	1	0.06917
9:80405542:C:G	50	100	1	0.04666
9:80406144:G:A	50	100	1	0.2751
9:80406240:C:A	50	100	1	0.4826
9:80406461:A:G	50	100	0.99	0.06699
9:80406463:T:A	50	100	1	0.06917
9:80406468:A:C	50	100	1	0.3304
9:80406657:C:T	50	100	1	0.1367
9:80406957:C:T	50	100	1	0.1126
9:80407429:G:A	50	100	1	0.2741
9:80407695:C:T	50	100	1	0.1378
9:80407696:C:T	50	100	1	0.1378
9:80407800:A:G	50	100	1	0.06917
9:80408137:T:C	50	100	1	0.3504
9:80408247:T:G	50	100	1	0.1373
9:80408402:G:A	50	100	1	0.2629
9:80408536:A:G	50	100	1	0.2574
9:80408826:G:A	50	100	1	0.04666
9:80408875:A:C	49	100	0.99	0.2985
9:80409250:C:T	50	100	0.99	0.2257
9:80409256:T:A	50	100	0.99	0.2618
9:80409347:G:A	50	100	1	0.1757
9:80409355:G:A	50	100	1	0.1757
9:80409464:T:C	50	100	1	0.0463
9:80410261:C:T	50	100	1	0.06972
9:80410534:C:T	50	98	0.99	0.2211
9:80411521:C:T	50	100	1	0.2351
9:80411594:T:C	50	100	1	0.2878
9:80411760:C:T	50	100	1	0.07026
9:80412097:A:C	50	100	1	0.3729
9:80412236:A:G	50	100	1	0.1589
9:80412788:G:A	50	100	0.99	0.2097
9:80413600:G:A	50	100	1	0.2101
9:80413647:G:A	50	100	1	0.07062
9:80414080:T:C	50	100	1	0.3308
9:80414954:A:G	50	100	1	0.3041
9:80415051:T:C	50	100	1	0.04321
9:80415448:C:T	50	100	1	0.284
9:80415670:G:A	50	100	1	0.04285
9:80416008:C:T	50	100	1	0.01089
9:80416169:G:A	50	100	1	0.3028
9:80416178:T:A	50	100	1	0.3237
9:80417147:G:A	50	100	1	0.2139
9:80417359:C:G	50	100	1	0.02179
9:80417382:G:A	50	100	0.99	0.01362
9:80417398:C:A	50	100	1	0.2691
9:80417477:G:C	50	100	1	0.2691
9:80417819:T:C	50	100	1	0.2781
9:80418212:A:T	50	100	1	0.2712
9:80418422:T:C	50	100	1	0.04303
9:80418485:G:A	50	100	1	0.0167
9:80418643:G:T	50	100	0.94	0.06064
9:80418934:A:G	50	100	1	0.3629
9:80419367:A:G	50	100	0.99	0.06627
9:80419521:T:C	50	100	1	0.08224
9:80419702:C:T	50	100	1	0.03468
9:80419803:G:A	50	100	1	0.01362
9:80419931:C:A	50	100	1	0.311
9:80419946:G:A	50	100	1	0.2691
9:80420077:G:A	50	100	1	0.3471
9:80420091:A:G	50	100	1	0.3698
9:80420202:A:T	50	100	1	0.05047
9:80420237:A:G	50	100	1	0.3208
9:80420445:C:T	50	100	1	0.3208
9:80420583:C:A	50	100	1	0.09895
9:80420961:C:T	50	100	1	0.3502
9:80421008:A:C	50	100	1	0.05192
9:80421125:G:A	50	98	1	0.2346
9:80421397:G:A	50	100	0.98	0.04847
9:80421424:C:T	50	100	1	0.3504
9:80421518:C:T	50	100	1	0.3502
9:80422229:T:A	50	100	1	0.3553
9:80422255:C:T	50	100	0.99	0.1218
9:80422261:G:A	50	100	1	0.01344
9:80422352:C:T	50	100	1	0.07062
9:80422354:T:C	50	100	0.99	0.06572
9:80423065:G:A	50	100	1	0.0167
9:80423126:G:T	50	100	0.91	0.01924
9:80423372:A:C	50	100	1	0.3553
9:80423596:A:T	50	100	1	0.3551
9:80423620:T:G	50	100	1	0.323
9:80423857:C:T	50	100	1	0.04321
9:80423960:C:A	50	100	0.97	0.02633
9:80424349:A:G	50	100	1	0.03813
9:80424350:T:C	50	100	1	0.04139
9:80424912:G:A	50	100	1	0.3557
9:80425088:G:C	50	100	1	0.05192
9:80425249:T:C	50	100	1	0.04303
9:80425356:C:G	50	100	1	0.1198
9:80425415:C:T	50	100	0.99	0.3499
9:80425545:A:G	50	100	0.99	0.301
9:80425625:G:T	50	100	1	0.3738
9:80426057:C:A	50	100	1	0.08243
9:80426144:G:T	50	100	0.98	0.2404
9:80426237:A:G	50	98	0.99	0.3012
9:80426396:G:A	50	100	0.85	0.01471
9:80426535:C:T	50	100	0.95	0.2466
9:80426639:A:G	50	100	0.99	0.3155
9:80426645:C:G	50	100	0.99	0.2422
9:80426647:G:C	50	100	0.98	0.2849
9:80426895:A:G	50	100	0.72	0.01543
9:80426952:A:G	50	100	0.99	0.06863
9:80426976:T:G	50	98	0.98	0.01089
9:80427004:C:T	50	100	0.99	0.3125
9:80427067:G:C	50	100	1	0.06863
9:80427505:T:C	50	100	0.9	0.03704
9:80428461:G:A	50	100	0.96	0.461
9:80428478:A:G	50	100	0.91	0.1029
9:80428512:T:C	50	100	0.98	0.01053
9:80428928:A:G	50	98	0.96	0.1282
9:80429096:T:C	50	100	0.98	0.0699
9:80429164:T:C	50	100	0.96	0.06155
9:80429187:G:A	50	100	0.98	0.1309
9:80429351:G:T	50	100	0.97	0.1418
9:80429488:T:G	50	100	0.99	0.08025
9:80430109:C:T	50	100	0.99	0.2473
9:80430152:C:T	50	100	0.97	0.1035
9:80430291:C:A	50	94	0.91	0.07135
9:80430294:C:A	50	90	0.88	0.142
9:80430619:G:A	50	100	0.99	0.1196
9:80430650:A:G	50	100	0.98	0.1412
9:80430702:G:C	50	100	0.98	0.05773
9:80431093:A:C	50	100	0.99	0.1412
9:80431196:A:G	50	100	0.91	0.1538
9:80431967:A:G	50	100	0.99	0.1407
9:80432173:T:G	50	100	1	0.02142
9:80433088:C:T	50	100	0.99	0.1042
9:80433526:G:A	50	100	0.99	0.08061
9:80433613:C:T	50	100	1	0.2409
9:80433684:T:C	50	100	0.98	0.03177
9:80433786:A:G	50	100	0.99	0.1249
9:80434450:A:C	50	100	1	0.1549
9:80434716:T:C	50	100	1	0.1558
9:80435541:C:T	50	100	1	0.09913
9:80436816:C:A	50	100	0.97	0.05265
9:80436894:T:G	50	98	0.92	0.0285
9:80437178:G:T	50	100	1	0.08061
9:80437426:A:G	50	100	1	0.4673
9:80437470:C:T	50	100	1	0.4671
9:80437580:G:A	50	100	1	0.08134
9:80438025:C:A	50	100	1	0.09877
9:80438047:C:A	50	100	1	0.09877
9:80438277:T:C	50	100	0.99	0.03177
9:80438658:T:C	50	100	0.97	0.05247
9:80438682:T:C	50	100	0.81	0.01924
9:80438923:A:G	50	100	1	0.09877
9:80439054:G:A	50	100	1	0.1247
9:80439570:C:T	50	100	1	0.2429
9:80439891:T:C	50	100	1	0.1245
9:80440565:T:C	50	100	0.98	0.0118
9:80440889:A:T	50	100	0.99	0.07607
9:80440942:G:A	50	100	1	0.08079
9:80440947:G:A	50	98	1	0.1242
9:80440961:G:A	50	100	1	0.3557
9:80440966:A:C	50	100	0.94	0.01416
9:80440992:A:G	50	100	1	0.3444
9:80441001:G:A	50	100	1	0.09822
9:80441017:C:T	50	100	0.99	0.1084
9:80441025:G:T	50	100	1	0.242
9:80441032:A:G	50	100	1	0.4719
9:80441189:G:A	50	100	1	0.09532
9:80441208:C:G	50	100	1	0.1296
9:80441942:A:T	50	100	0.97	0.05247
9:80441969:G:A	50	100	1	0.1269
9:80442298:C:T	50	100	1	0.1293
9:80442517:T:C	50	100	0.99	0.07607
9:80442857:C:T	50	100	0.93	0.01979
9:80443237:C:T	50	100	0.97	0.05247
9:80443924:C:G	50	96	0.92	0.1362
9:80444086:A:G	50	100	1	0.01126
9:80444970:A:G	50	100	1	0.01398
9:80446244:A:G	50	100	1	0.1247
9:80446307:A:G	50	100	1	0.02614
9:80446427:C:T	50	100	1	0.05102
9:80447106:C:G	50	100	1	0.02197
9:80447129:T:A	50	100	1	0.09858
9:80447232:T:C	50	100	1	0.06137
9:80447984:A:G	50	100	0.99	0.1138
9:80448141:G:A	50	100	1	0.02614
9:80448514:T:G	50	100	1	0.02687
9:80448755:C:T	50	100	0.98	0.04648
9:80449005:A:G	50	100	1	0.1269
9:80449054:G:A	48	95.8	0.79	0.03613
9:80449058:G:A	44	90.9	0.65	0.02342
9:80449087:A:G	49	93.9	0.89	0.06899
9:80449274:G:A	50	100	1	0.08097
9:80449407:A:G	50	100	1	0.1242
9:80449441:G:T	50	100	1	0.1242
9:80449726:A:G	50	100	1	0.1242
9:80450052:T:A	50	100	0.99	0.07952
9:80450730:A:T	50	100	0.97	0.05192
9:80450850:T:C	50	100	0.99	0.4695
9:80451007:C:A	50	100	0.98	0.04012
9:80451009:A:C	50	100	0.98	0.04012
9:80451010:C:T	50	100	1	0.08097
9:80451028:T:C	50	100	0.97	0.07462
9:80451200:A:G	50	100	0.99	0.1768
9:80451630:C:T	50	100	0.99	0.4757
9:80451667:C:T	50	98	0.99	0.4751
9:80452160:T:C	50	100	0.99	0.1765
9:80452591:C:T	50	100	0.96	0.04593
9:80452658:G:A	50	100	0.99	0.4817
9:80452680:G:T	50	100	0.99	0.0797
9:80452780:G:A	50	100	1	0.061
9:80452811:G:A	50	100	0.96	0.04412
9:80452838:C:T	50	100	0.99	0.07825
9:80452839:G:A	50	100	0.98	0.09459
9:80453334:A:G	50	100	0.96	0.07571
9:80453431:C:A	50	100	0.83	0.01271
9:80453435:T:A	50	100	0.83	0.01253
9:80453462:A:C	50	100	0.98	0.03141
9:80453577:C:T	50	100	0.98	0.07662
9:80454522:T:C	50	100	0.99	0.1767
9:80454635:T:C	50	100	0.99	0.1501
9:80454653:C:T	50	100	0.99	0.2242
9:80454697:C:G	50	100	0.99	0.1498
9:80454964:A:C	50	100	0.99	0.2271
9:80455289:A:G	50	100	0.99	0.1763
9:80455546:A:T	50	100	1	0.02215
9:80455642:C:G	50	100	0.98	0.09441
9:80455690:G:A	50	100	0.99	0.1501
9:80455758:T:C	50	100	1	0.08152
9:80456064:C:T	50	100	0.98	0.05192
9:80456363:A:G	50	100	0.77	0.02215
9:80456585:G:T	50	100	0.84	0.01253
9:80457016:G:A	50	100	1	0.02614
9:80457039:C:T	50	100	1	0.02614
9:80457186:A:G	50	98	0.9	0.0158
9:80457382:T:C	50	100	0.98	0.06155
9:80457542:A:G	50	100	0.99	0.4788
9:80457886:G:T	50	100	1	0.08115
9:80457929:G:A	50	98	0.96	0.4915
9:80458109:C:T	50	100	0.96	0.05955
9:80458493:T:G	50	100	0.95	0.1572
9:80458697:G:C	50	100	0.96	0.1563
9:80459221:A:G	50	100	0.95	0.1042
9:80459394:C:T	50	100	0.94	0.1694
9:80459546:G:A	50	100	0.95	0.03359
9:80459561:A:C	50	96	0.94	0.335
9:80459569:C:T	50	100	1	0.02578
9:80459682:C:T	50	100	0.99	0.01888
9:80459763:A:G	50	100	0.93	0.03359
9:80459926:G:C	50	98	0.84	0.06137
9:80460034:C:G	50	98	0.95	0.4951
9:80460245:A:G	50	100	0.97	0.0138
9:80460655:G:C	50	100	1	0.03431
9:80460930:T:G	50	100	0.96	0.4227
9:80460936:G:A	50	100	0.94	0.4882
9:80460995:C:G	50	100	1	0.0561
9:80461091:A:G	50	100	1	0.05646
9:80461167:T:G	50	100	1	0.05592
9:80461168:G:A	50	100	1	0.05592
9:80461286:A:G	49	100	0.98	0.05955
9:80461371:C:T	50	100	0.96	0.1416
9:80461463:C:T	50	100	1	0.05646
9:80461609:A:G	50	100	0.96	0.01743
9:80461656:G:A	50	100	1	0.05683
9:80461700:A:G	50	100	0.97	0.252
9:80461792:T:C	50	100	1	0.0345
9:80461875:A:G	50	100	0.96	0.02015
9:80461994:G:A	50	100	0.99	0.1407
9:80462048:C:T	50	100	1	0.05719
9:80462083:G:A	50	100	1	0.05755
9:80462095:G:C	50	100	0.96	0.01126
9:80462160:C:T	50	100	1	0.05719
9:80462240:A:T	50	100	0.99	0.1409
9:80462245:T:A	50	100	1	0.05737
9:80462316:A:G	50	98	0.99	0.4853
9:80462369:A:G	50	98	0.99	0.2513
9:80462490:A:G	50	100	1	0.4855
9:80462573:G:T	50	100	0.99	0.252
9:80462631:T:C	50	100	0.99	0.05755
9:80462636:C:T	50	100	1	0.05755
9:80462804:C:T	50	100	1	0.05792
9:80462824:A:G	50	100	1	0.05737
9:80462853:A:G	50	100	1	0.1422
9:80462895:A:G	50	100	1	0.05792
9:80462918:T:C	50	100	0.99	0.05719
9:80463018:A:T	50	100	0.99	0.06899
9:80463046:G:A	50	100	1	0.05792
9:80463054:G:T	50	100	1	0.05792
9:80463098:C:T	50	100	1	0.05592
9:80463105:C:T	50	100	1	0.05792
9:80463208:A:G	50	100	1	0.07643
9:80463358:A:C	50	100	1	0.05792
9:80463384:C:T	50	100	1	0.1235
9:80463631:G:C	50	100	1	0.0581
9:80463697:A:G	50	100	1	0.3351
9:80463725:T:C	50	100	0.99	0.01779
9:80463863:C:T	50	100	1	0.05828
9:80463976:C:A	50	98	0.99	0.3649
9:80464012:A:T	50	100	0.99	0.3019
9:80464068:G:T	50	100	1	0.1407
9:80464300:A:T	50	100	1	0.05828
9:80465195:C:A	50	100	1	0.05828
9:80465247:C:T	50	100	1	0.05828
9:80465284:T:C	50	100	1	0.05828
9:80465313:A:G	50	100	1	0.05828
9:80465454:T:C	50	100	0.99	0.3268
9:80465934:C:T	50	100	1	0.07571
9:80465947:T:C	50	100	1	0.05828
9:80466081:A:T	50	100	0.99	0.1418
9:80466373:C:T	50	100	1	0.03431
9:80466445:C:T	50	100	0.99	0.1409
9:80466555:T:C	50	100	0.99	0.05955
9:80466631:C:T	49	100	0.99	0.1235
9:80466784:A:T	50	100	0.99	0.05701
9:80466871:A:G	50	100	1	0.0581
9:80466969:A:C	50	100	1	0.05792
9:80467013:C:T	50	100	1	0.1035
9:80467056:G:A	50	100	0.99	0.2362
9:80467332:G:C	50	100	0.99	0.1416
9:80467341:G:A	50	100	1	0.1848
9:80467456:A:G	50	100	1	0.05792
9:80467700:C:G	50	100	0.99	0.1935
9:80468086:C:T	50	100	1	0.03431
9:80468099:C:G	50	100	0.97	0.01144
9:80468489:A:C	50	98	1	0.1042
9:80468499:A:C	50	100	1	0.03431
9:80468687:C:T	50	100	1	0.07643
9:80468732:C:T	50	100	0.99	0.4196
9:80469064:G:A	50	100	1	0.01035
9:80469243:G:A	50	100	1	0.05792
9:80469269:C:T	50	100	1	0.08351
9:80469440:T:C	50	100	1	0.09659
9:80469475:A:T	50	100	1	0.03431
9:80469476:T:C	50	100	1	0.05792
9:80470491:A:G	50	100	0.99	0.01144
9:80470658:A:G	50	100	0.96	0.01144
9:80470718:A:G	50	100	0.99	0.3455
9:80470743:T:C	50	100	0.99	0.1407
9:80471506:A:T	50	100	0.98	0.02415
9:80471671:C:T	50	100	0.99	0.09568
9:80471791:A:T	49	95.9	0.82	0.07062
9:80471806:G:A	49	95.9	0.86	0.01652
9:80472195:G:A	50	100	1	0.07571
9:80472351:G:A	50	100	0.99	0.1033
9:80472773:A:G	50	100	1	0.05846
9:80472828:T:C	50	100	1	0.05846
9:80472865:A:G	50	100	1	0.07643
9:80472877:A:G	50	100	0.99	0.2364
9:80472960:T:C	50	100	1	0.05792
9:80472982:C:T	50	100	1	0.05792
9:80473034:C:G	50	100	1	0.02015
9:80473218:A:G	49	100	1	0.07643
9:80473375:T:C	50	100	0.99	0.1033
9:80473522:T:C	49	100	0.99	0.1407
9:80473720:G:T	50	98	0.91	0.01398
9:80474762:G:A	50	100	1	0.04521
9:80474904:A:G	50	100	1	0.03976
9:80474910:T:C	50	100	1	0.3039
9:80474952:T:C	50	100	0.99	0.3105
9:80475046:G:A	50	100	1	0.1757
9:80475324:G:A	50	100	0.99	0.06899
9:80475350:G:A	50	100	1	0.1983
9:80475558:A:C	49	100	1	0.08152
9:80475713:C:T	47	97.9	1	0.07643
9:80475742:G:A	49	100	1	0.1403
9:80475849:G:A	50	100	0.97	0.05084
9:80475943:C:A	50	100	1	0.3012
9:80476013:T:C	50	100	0.99	0.2371
9:80476104:A:C	50	100	0.99	0.2721
9:80476208:C:T	50	100	0.99	0.2371
9:80476474:G:T	49	100	1	0.05792
9:80476584:G:A	49	100	1	0.2723
9:80476728:G:C	50	100	1	0.05792
9:80476759:C:T	50	100	1	0.03395
9:80476878:G:A	50	100	0.96	0.01144
9:80476952:C:A	50	100	1	0.1398
9:80477115:A:G	48	95.8	1	0.2723
9:80477161:T:C	50	98	1	0.1403
9:80477162:G:A	50	98	1	0.1403
9:80477210:T:C	50	100	0.99	0.06881
9:80477236:G:A	50	100	0.99	0.344
9:80477270:T:A	50	100	1	0.05792
9:80477354:G:A	49	100	1	0.1825
9:80477379:A:C	50	100	0.99	0.02687
9:80477639:G:C	50	100	0.99	0.05773
9:80477659:G:A	50	100	1	0.05792
9:80477735:A:G	50	100	1	0.09641
9:80477761:G:A	49	100	0.98	0.1333
9:80477783:G:C	50	100	1	0.05428
9:80477861:G:C	50	100	1	0.1089
9:80477906:C:A	50	100	0.97	0.01707
9:80477945:G:A	49	100	0.99	0.06899
9:80478006:G:A	49	98	1	0.2371
9:80478044:C:G	50	100	1	0.03395
9:80478115:C:G	50	100	1	0.05846
9:80478170:T:C	50	100	1	0.05846
9:80478248:T:G	49	100	1	0.2371
9:80478267:T:C	49	100	0.99	0.02705
9:80478288:C:G	50	100	1	0.2721
9:80478318:A:G	50	100	1	0.2761
9:80478357:C:T	50	100	1	0.05846
9:80478538:G:A	50	100	1	0.4719
9:80478737:T:A	50	100	1	0.4719
9:80478811:C:T	50	100	1	0.05846
9:80478839:G:T	50	100	0.99	0.0797
9:80478877:A:G	50	100	1	0.07698
9:80478964:G:A	50	100	0.98	0.2004
9:80479035:T:C	50	100	1	0.02033
9:80479141:T:G	50	100	1	0.05846
9:80479148:G:T	50	100	1	0.05846
9:80479929:A:G	50	100	1	0.02596
9:80480114:T:A	50	100	1	0.04575
9:80480367:T:C	50	100	1	0.1091
9:80480387:T:G	50	100	0.99	0.05973
9:80480388:A:G	50	100	1	0.04575
9:80480510:T:C	50	100	0.99	0.1912
9:80480806:G:T	50	100	1	0.2658
9:80480867:G:A	50	100	1	0.1398
9:80480901:A:G	50	100	0.99	0.06863
9:80481040:C:T	50	98	1	0.1042
9:80481244:G:T	50	100	0.95	0.03377
9:80481274:G:A	50	100	1	0.2371
9:80481316:A:C	50	100	1	0.03086
9:80481384:A:C	50	100	1	0.04575
9:80481412:C:T	50	100	1	0.1398
9:80481658:G:A	50	100	1	0.3905
9:80481863:G:T	50	100	1	0.04575
9:80481868:G:A	50	100	1	0.03377
9:80481876:T:C	50	100	1	0.3905
9:80481901:T:C	50	100	0.99	0.06881
9:80481942:G:C	50	100	0.96	0.01144
9:80482244:C:A	50	100	0.98	0.05065
9:80482486:C:A	50	100	1	0.08333
9:80482782:C:T	50	100	1	0.03377
9:80483040:C:A	50	100	0.96	0.01144
9:80483078:C:T	50	100	1	0.1398
9:80483134:A:G	50	100	1	0.04611
9:80483142:A:T	50	100	0.99	0.05828
9:80483957:C:T	50	100	1	0.03086
9:80484009:T:G	50	100	0.99	0.1411
9:80484347:C:A	50	100	0.95	0.1071
9:80484448:C:T	50	100	0.98	0.3155
9:80484449:T:G	50	100	0.96	0.1378
9:80484551:A:G	50	100	0.99	0.05574
9:80484763:A:G	50	100	0.97	0.01162
9:80484952:A:G	50	100	0.94	0.04593
9:80485394:A:G	50	100	0.92	0.01362
9:80485641:G:A	50	100	0.96	0.0236
9:80485676:A:G	50	100	1	0.05737
9:80486185:A:G	50	98	0.98	0.4644
9:80487118:A:G	50	100	1	0.1171
9:80487185:G:A	50	100	1	0.0866
9:80487228:C:T	50	100	0.99	0.06082
9:80487474:T:C	50	100	1	0.0866
9:80487810:G:A	50	100	1	0.0748
9:80487994:C:T	50	98	0.99	0.305
9:80488157:G:T	50	100	0.99	0.0866
9:80488174:C:T	50	100	0.99	0.02578
9:80489443:C:A	50	100	1	0.05556
9:80489611:C:A	50	98	1	0.3048
9:80489688:G:T	50	98	0.98	0.1275
9:80489706:G:T	50	98	1	0.106
9:80489913:G:A	50	100	1	0.106
9:80490176:A:G	50	100	1	0.106
9:80490292:G:C	50	100	1	0.07571
9:80490549:T:C	50	100	0.98	0.1923
9:80490659:C:T	50	100	1	0.03631
9:80490705:T:A	50	100	1	0.02578
9:80490727:G:C	50	100	1	0.06118
9:80491024:A:C	50	100	0.99	0.1117
9:80491063:T:A	50	100	0.99	0.1117
9:80491156:A:T	50	100	0.99	0.3613
9:80491475:A:C	50	100	1	0.07534
9:80491807:C:T	50	100	1	0.02705
9:80491976:G:A	50	100	1	0.02342
9:80492161:G:A	50	100	1	0.2171
9:80492167:G:T	50	100	1	0.1937
9:80492175:A:C	50	100	1	0.2177
9:80492272:A:G	50	100	1	0.2177
9:80492527:G:A	50	100	0.96	0.02433
9:80492543:A:G	50	100	1	0.2168
9:80492929:C:T	50	100	1	0.1944
9:80493165:T:C	50	100	1	0.04357
9:80493346:G:C	50	100	1	0.08715
9:80493528:C:T	50	100	1	0.1943
9:80493738:A:G	50	100	0.97	0.2157
9:80493817:C:A	50	100	0.98	0.1106
9:80494039:G:A	50	100	1	0.07444
9:80494125:T:G	50	100	1	0.1115
9:80494145:C:G	50	100	1	0.05574
9:80494251:A:C	50	100	0.75	0.01888
9:80494516:G:A	50	100	1	0.1106
9:80494778:T:C	50	100	1	0.08733
9:80494816:G:A	50	100	1	0.02342
9:80495431:A:G	50	100	0.8	0.01906
9:80495445:A:G	50	100	1	0.0216
9:80495522:A:G	50	100	0.99	0.05556
9:80495701:T:C	50	100	1	0.3301
9:80496108:T:A	50	100	1	0.03286
9:80496213:C:T	50	100	1	0.06318
9:80496512:G:A	50	100	1	0.329
9:80496551:A:G	50	100	1	0.05537
9:80496865:A:G	50	100	1	0.4001
9:80496912:A:G	50	100	1	0.05029
9:80496968:A:G	50	100	0.99	0.04357
9:80497265:T:G	50	100	1	0.4782
9:80497539:T:C	50	100	1	0.03286
9:80497582:G:A	50	98	1	0.07444
9:80497766:C:T	50	100	0.98	0.03831
9:80497767:G:A	50	100	0.96	0.1414
9:80498107:G:A	50	100	0.98	0.1623
9:80498109:G:A	50	98	0.99	0.1247
9:80498129:T:C	50	100	1	0.1118
9:80498198:C:A	50	100	1	0.1118
9:80498503:G:A	50	100	1	0.09386
9:80498510:C:T	50	100	0.93	0.01344
9:80498566:A:G	50	100	1	0.425
9:80498678:A:G	50	100	1	0.1122
9:80499480:A:G	50	100	1	0.1118
9:80499587:A:C	50	100	0.99	0.01089
9:80499723:C:T	35	88.6	0.84	0.08152
9:80499729:T:G	46	95.7	0.96	0.06118
9:80499764:C:T	47	91.5	1	0.2106
9:80499782:G:A	50	100	1	0.1118
9:80499851:G:A	49	100	1	0.05537
9:80499863:G:A	50	100	1	0.07462
9:80500523:G:A	49	100	1	0.2168
9:80500580:C:T	50	100	1	0.2175
9:80500900:A:G	50	100	1	0.211
9:80501427:G:A	50	100	1	0.2685
9:80501483:T:C	50	100	1	0.1068
9:80501532:C:T	50	100	1	0.05465
9:80501568:G:A	50	100	1	0.07462
9:80502314:T:A	50	98	1	0.2689
9:80502392:A:G	50	100	1	0.4031
9:80502559:G:A	50	100	1	0.4828
9:80503112:G:A	50	98	0.98	0.07298
9:80503473:G:A	50	100	1	0.01071
9:80504030:G:A	50	100	0.99	0.3978
9:80504523:C:T	50	100	1	0.1131
9:80504714:G:A	50	100	0.99	0.2509
9:80504744:C:T	50	100	1	0.07444
9:80504826:A:G	50	100	1	0.1131
9:80504842:A:T	50	100	1	0.09858
9:80505238:G:C	50	100	1	0.1133
9:80505614:C:T	50	100	0.95	0.02052
9:80505747:C:T	50	98	0.98	0.252
9:80505749:T:G	50	100	0.98	0.06663
9:80506002:G:A	50	100	1	0.01216
9:80506613:A:G	50	100	0.98	0.1144
9:80506630:G:C	50	98	0.97	0.2968
9:80506696:C:T	50	96	0.96	0.1812
9:80506749:C:G	50	100	0.97	0.3822
9:80507057:A:G	50	100	0.98	0.1333
9:80507439:A:C	50	100	0.98	0.2251
9:80507967:C:T	50	100	1	0.2077
9:80508308:C:T	50	100	0.98	0.1069
9:80508395:A:T	50	100	0.96	0.1206
9:80508777:G:A	50	100	1	0.08206
9:80508989:C:T	50	100	0.99	0.1514
9:80509114:T:C	50	100	0.99	0.2765
9:80509196:A:G	50	100	0.99	0.07298
9:80509646:T:A	50	100	0.99	0.1456
9:80509678:G:A	50	100	0.96	0.05792
9:80510033:T:C	50	100	1	0.134
9:80510810:C:A	50	100	0.98	0.09078
9:80510907:G:A	50	98	0.99	0.07135
9:80511273:C:A	50	100	1	0.106
9:80511407:T:C	50	100	1	0.08515
9:80511590:C:G	50	100	1	0.106
9:80511602:A:G	50	100	0.99	0.1489
9:80511890:G:A	50	100	1	0.106
9:80511897:C:G	50	100	1	0.106
9:80512025:C:T	50	100	1	0.02596
9:80512046:G:A	50	100	0.9	0.01816
9:80512426:C:T	50	100	1	0.08696
9:80512468:A:G	50	98	1	0.04829
9:80512599:A:G	50	100	0.97	0.02324
9:80512666:G:A	50	100	1	0.02433
9:80512992:A:G	50	100	1	0.1313
9:80512998:C:T	50	100	1	0.08842
9:80513053:G:T	50	100	0.99	0.4372
9:80513299:C:T	50	100	1	0.1313
9:80513479:C:T	50	100	1	0.01779
9:80513596:C:T	50	100	0.99	0.4523
9:80513619:T:C	50	98	0.99	0.1133
9:80513637:A:G	50	100	1	0.1316
9:80513721:A:G	50	100	1	0.1316
9:80513917:A:T	50	100	0.93	0.01707
9:80513969:C:G	50	100	1	0.08715
9:80513995:G:A	50	100	1	0.02796
9:80514099:T:C	50	100	0.98	0.05501
9:80514280:T:C	50	100	1	0.1316
9:80514309:T:G	50	100	1	0.02433
9:80514358:C:A	50	100	1	0.1316
9:80514359:A:G	50	100	1	0.1316
9:80514612:T:C	50	100	1	0.1316
9:80514884:G:A	50	100	1	0.03976
9:80515084:A:C	50	96	1	0.2685
9:80515467:A:G	50	100	0.99	0.05592
9:80515609:C:T	50	100	1	0.08715
9:80515763:T:C	50	100	1	0.01325
9:80515922:G:A	50	100	1	0.02796
9:80516098:T:C	49	100	1	0.1305
9:80516156:C:T	50	100	1	0.08715
9:80516592:T:G	50	100	1	0.08733
9:80516605:C:T	50	100	1	0.08715
9:80516787:G:A	50	100	1	0.2003
9:80517080:G:A	50	98	1	0.07298
9:80517367:C:T	50	100	1	0.08696
9:80517368:G:A	50	98	1	0.03849
9:80517371:T:C	50	100	0.99	0.06463
9:80517386:C:T	50	100	1	0.1307
9:80517945:C:G	50	98	1	0.213
9:80518096:C:G	50	100	1	0.1307
9:80518460:C:T	50	100	1	0.01344
9:80518755:C:A	50	100	1	0.2298
9:80518776:T:C	50	98	1	0.1402
9:80518792:C:T	50	100	1	0.08678
9:80518847:C:T	50	98	1	0.1402
9:80519081:C:G	50	100	1	0.4924
9:80519253:G:A	50	100	1	0.02524
9:80519353:C:G	50	98	1	0.2707
9:80519739:G:A	50	100	1	0.2324
9:80519812:C:T	50	100	1	0.2021
9:80519813:G:A	50	100	1	0.08696
9:80519876:A:G	50	100	1	0.02796
9:80519904:T:A	50	98	1	0.2707
9:80520033:G:A	50	100	1	0.08696
9:80520100:T:C	50	100	1	0.2079
9:80520405:G:T	50	100	1	0.2771
9:80520561:C:T	50	100	1	0.01325
9:80520900:C:A	50	100	1	0.06209
9:80521097:G:T	50	98	1	0.2781
9:80521178:A:G	50	100	1	0.2082
9:80521371:A:G	50	98	1	0.07298
9:80521657:A:G	50	100	1	0.1654
9:80521683:A:T	48	91.7	0.94	0.1314
9:80522109:T:C	50	100	1	0.06209
9:80522118:T:C	50	100	1	0.1251
9:80522310:T:C	50	100	1	0.1229
9:80522387:G:A	50	100	1	0.07444
9:80522492:G:T	50	100	1	0.05919
9:80522967:T:C	50	100	1	0.09205
9:80523268:C:G	50	100	1	0.1127
9:80523637:C:T	50	100	1	0.278
9:80524069:C:A	50	100	1	0.2794
9:80524285:A:G	50	100	1	0.08842
9:80524293:C:T	50	100	1	0.2792
9:80524386:T:C	50	100	0.99	0.06427
9:80524425:A:C	50	100	1	0.04139
9:80524625:T:C	50	100	1	0.2794
9:80525420:G:A	50	100	1	0.02215
9:80525594:G:A	50	100	1	0.1129
9:80525637:G:A	49	100	1	0.2772
9:80525764:T:C	50	98	1	0.4864
9:80525768:C:T	50	100	1	0.2798
9:80525834:G:A	50	100	1	0.02505
9:80526138:T:G	50	100	1	0.07317
9:80526333:A:G	50	100	1	0.2772
9:80526604:T:C	50	98	1	0.2756
9:80526730:A:C	50	98	0.9	0.02233
9:80526749:T:A	50	100	0.99	0.06318
9:80527109:T:A	50	100	1	0.1607
9:80527118:C:T	50	100	1	0.2794
9:80527126:A:G	50	100	1	0.01707
9:80527194:A:G	50	100	1	0.4864
9:80527197:A:C	50	100	1	0.2026
9:80527559:T:C	50	100	1	0.06409
9:80527571:T:C	50	100	1	0.03867
9:80527849:A:C	50	100	1	0.01852
9:80528055:T:C	50	100	1	0.1129
9:80528270:G:T	50	100	1	0.2062
9:80528569:A:C	50	100	1	0.01707
9:80528593:C:A	50	96	1	0.1634
9:80528862:C:G	50	100	1	0.2324
9:80529010:T:C	50	100	1	0.1129
9:80529225:T:A	50	100	1	0.06536
9:80529440:A:T	50	100	0.99	0.06445
9:80529777:T:A	50	100	1	0.2794
9:80529917:C:G	50	100	1	0.2794
9:80530013:G:T	50	100	1	0.2794
9:80530399:G:A	50	100	1	0.01235
9:80530452:G:A	50	100	1	0.06536
9:80530535:A:G	50	100	1	0.03086
9:80530613:T:G	50	100	0.99	0.02415
9:80530791:G:A	50	100	1	0.1619
9:80530844:C:T	50	100	1	0.08824
9:80530853:G:A	50	100	1	0.2785
9:80530947:G:A	50	100	1	0.03903
9:80531123:C:A	50	100	1	0.08824
9:80531251:C:T	50	100	1	0.2798
9:80531252:A:G	50	100	1	0.1619
9:80531300:C:T	50	100	1	0.02796
9:80531318:A:C	50	100	1	0.01235
9:80531613:C:T	50	100	0.99	0.06445
9:80531796:T:A	50	100	1	0.08824
9:80531819:C:T	50	100	1	0.03976
9:80531866:C:A	49	100	1	0.02796
9:80532436:A:C	50	100	0.94	0.07371
9:80532618:G:A	50	100	1	0.2026
9:80532680:G:A	50	100	1	0.08824
9:80532708:C:T	50	100	1	0.01852
9:80532783:C:T	49	100	1	0.2144
9:80532877:C:G	50	100	1	0.4824
9:80532971:C:A	50	100	1	0.4878
9:80533635:A:G	50	100	1	0.4911
9:80533754:A:G	50	100	1	0.1133
9:80534052:T:C	50	100	1	0.1133
9:80534053:G:A	50	100	1	0.02796
9:80534055:G:A	50	100	1	0.2774
9:80535374:A:G	50	100	1	0.07244
9:80535478:A:G	50	100	1	0.2761
9:80535494:C:A	50	100	1	0.2763
9:80535495:A:G	50	100	1	0.06427
9:80535532:C:T	50	100	1	0.2772
9:80535776:A:C	50	100	0.99	0.02451
9:80535886:G:C	49	95.9	1	0.06409
9:80535916:A:G	47	95.7	1	0.1596
9:80536028:A:G	50	98	0.99	0.06318
9:80536086:T:C	50	98	0.87	0.03994
9:80536093:A:G	50	94	1	0.1167
9:80536360:A:G	50	100	1	0.07317
9:80536364:C:T	50	100	1	0.124
9:80536484:A:G	50	100	1	0.2115
9:80536617:A:G	50	98	1	0.09096
9:80536621:G:T	50	98	1	0.09096
9:80536712:A:G	50	100	1	0.07244
9:80536793:G:A	50	98	1	0.1131
9:80536889:A:G	50	100	1	0.1596
9:80537128:C:T	50	100	1	0.0443
9:80537270:C:A	50	98	1	0.2751
9:80537337:A:G	50	100	1	0.08715
9:80537423:G:A	50	100	0.99	0.08351
9:80537507:A:G	50	100	1	0.01707
9:80537564:C:G	50	98	1	0.1133
9:80537888:A:G	50	100	1	0.08715
9:80538585:A:G	50	100	1	0.01198
9:80538642:T:G	50	100	1	0.06554
9:80538959:A:G	50	100	1	0.02233
9:80539065:C:G	50	100	1	0.1618
9:80539137:A:T	50	100	1	0.08733
9:80539176:T:C	50	100	1	0.0659
9:80539298:T:C	50	100	1	0.1618
9:80539409:C:T	50	100	1	0.2787
9:80539587:A:T	50	100	1	0.1618
9:80539639:G:A	50	100	1	0.1616
9:80539701:C:T	50	98	1	0.2787
9:80539735:G:T	50	100	1	0.02796
9:80540041:A:G	50	100	0.91	0.0187
9:80540324:G:A	50	100	0.99	0.1276
9:80540452:G:T	50	100	1	0.02215
9:80540679:G:T	50	100	1	0.2734
9:80540755:A:G	50	98	1	0.2736
9:80540804:T:C	50	100	1	0.02215
9:80540812:A:T	50	100	1	0.2062
9:80540937:T:C	50	100	0.98	0.06318
9:80541043:A:G	50	100	0.99	0.1592
9:80541094:A:G	50	100	1	0.132
9:80541106:A:G	50	100	1	0.1592
9:80541466:G:A	50	100	1	0.2584
9:80541833:G:A	50	100	1	0.2745
9:80541862:T:C	50	100	0.98	0.06609
9:80541952:T:G	50	100	1	0.1868
9:80542017:A:C	49	100	1	0.2122
9:80542335:A:G	50	100	1	0.0728
9:80542725:G:C	50	100	1	0.2734
9:80542790:A:G	50	100	1	0.1599
9:80542801:C:T	50	100	0.99	0.1291
9:80542868:C:T	50	100	1	0.2732
9:80542978:T:A	50	100	1	0.2732
9:80543104:A:G	50	100	1	0.2734
9:80543128:T:C	50	100	1	0.1135
9:80543236:A:G	50	100	1	0.08642
9:80543432:C:T	50	100	1	0.1599
9:80543627:A:G	41	95.1	0.99	0.2756
9:80543761:G:C	48	93.8	1	0.2738
9:80543762:T:C	50	100	1	0.06463
9:80543905:A:G	48	100	1	0.1603
9:80543960:G:A	50	98	1	0.2743
9:80544364:C:G	50	100	1	0.0285
9:80544536:G:A	50	100	1	0.03377
9:80544840:C:A	50	100	0.92	0.01198
9:80544896:G:A	50	98	0.98	0.2843
9:80544901:T:C	50	100	1	0.02887
9:80544965:A:T	50	98	0.96	0.1968
9:80545008:G:A	50	100	1	0.02215
9:80545049:C:T	50	98	0.98	0.2435
9:80545098:T:A	50	100	0.79	0.01017
9:80545110:G:T	50	96	1	0.08787
9:80545301:T:A	44	95.5	0.99	0.08569
9:80545558:G:A	42	90.5	0.91	0.04847
9:80545601:C:T	41	78	1	0.09223
9:80545763:T:G	46	80.4	0.98	0.2872
9:80545842:G:A	50	100	0.99	0.03504
9:80545900:G:A	50	100	1	0.02469
9:80545905:A:T	50	100	0.99	0.2878
9:80545915:T:G	50	100	1	0.2858
9:80545976:T:C	50	88	1	0.2863
9:80545977:G:A	50	88	1	0.2863
9:80545999:G:A	50	100	1	0.02887
9:80546003:T:G	50	100	1	0.02215
9:80546009:C:A	50	80	1	0.2858
9:80546016:A:T	50	100	1	0.08569
9:80546023:T:A	50	100	1	0.03413
9:80546092:C:T	50	100	1	0.02887
9:80546140:G:A	48	95.8	1	0.2832
9:80546333:T:C	50	100	1	0.283
9:80546334:G:A	50	100	0.99	0.2202
9:80546347:G:A	50	100	1	0.1144
9:80546393:A:G	50	100	1	0.2829
9:80546498:T:A	50	100	1	0.2825
9:80546582:G:A	46	95.7	1	0.282
9:80546624:G:A	45	100	0.92	0.08606
9:80546626:C:A	43	79.1	0.99	0.281
9:80546639:G:T	45	97.8	1	0.03359
9:80546642:G:A	45	77.8	0.96	0.2798
9:80546654:G:A	45	100	0.88	0.08624
9:80546680:A:G	38	86.8	0.99	0.2801
9:80546690:G:A	47	100	1	0.02869
9:80546696:A:C	46	97.8	0.99	0.08606
9:80546726:A:G	50	100	1	0.02869
9:80546750:A:T	50	100	0.92	0.03105
9:80546796:T:A	50	98	0.99	0.2529
9:80546812:T:G	50	100	1	0.2809
9:80546831:A:T	50	100	1	0.03395
9:80546850:G:A	50	98	0.99	0.221
9:80546962:A:G	50	100	1	0.2807
9:80547001:A:T	50	100	1	0.2807
9:80547052:C:T	50	100	1	0.2807
9:80547062:A:G	50	100	1	0.2809
9:80547230:T:C	50	98	1	0.2803
9:80547338:G:A	50	100	1	0.2803
9:80547475:C:G	50	100	1	0.02215
9:80547581:A:G	50	100	0.98	0.2233
9:80547636:G:T	50	100	1	0.1926
9:80547941:T:C	50	100	0.99	0.2781
9:80548005:A:G	50	100	1	0.2781
9:80548013:C:A	50	100	1	0.04739
9:80548016:C:T	50	100	0.96	0.01235
9:80548040:C:A	50	100	0.99	0.07099
9:80548047:G:T	50	100	1	0.08569
9:80548078:G:T	50	100	1	0.2166
9:80548118:G:A	50	100	1	0.0728
9:80548297:A:G	50	100	1	0.02215
9:80548377:A:C	50	100	1	0.2792
9:80548477:A:C	50	100	1	0.2781
9:80548567:C:T	50	100	1	0.1928
9:80548586:C:G	50	100	1	0.2794
9:80548632:T:C	50	100	1	0.2792
9:80548769:G:C	50	100	0.99	0.07081
9:80548923:A:G	50	100	1	0.08642
9:80549007:G:A	50	100	0.98	0.2473
9:80549056:T:C	50	100	1	0.2792
9:80549058:A:C	50	100	1	0.07371
9:80549083:T:G	50	100	1	0.08551
9:80549275:T:C	50	100	1	0.08551
9:80549468:G:T	50	100	1	0.279
9:80549492:G:A	50	100	1	0.279
9:80549676:A:G	50	100	1	0.279
9:80549695:A:T	50	100	1	0.02542
9:80549802:C:T	50	100	1	0.08551
9:80550038:A:G	50	100	0.99	0.2179
9:80550187:A:G	50	100	1	0.08624
9:80550197:C:T	50	100	1	0.279
9:80550291:A:G	50	100	1	0.01035
9:80550324:T:G	50	100	1	0.07371
9:80550329:T:A	50	100	1	0.01198
9:80550470:T:C	50	100	1	0.02269
9:80550528:A:G	50	100	1	0.02814
9:80550629:G:A	50	100	1	0.1935
9:80550638:A:G	50	100	1	0.02814
9:80550679:T:C	50	100	0.99	0.06409
9:80550693:A:G	50	100	1	0.08569
9:80550840:T:C	50	100	0.97	0.0512
9:80551053:A:C	50	100	1	0.01216
9:80551175:G:A	50	100	0.98	0.2213
9:80551276:C:G	50	100	1	0.08406
9:80551463:A:G	50	100	1	0.08606
9:80551532:T:G	50	100	1	0.1921
9:80551643:A:T	50	100	1	0.08642
9:80551741:T:C	50	100	1	0.06481
9:80551796:G:A	50	100	1	0.065
9:80551853:C:T	50	100	1	0.03341
9:80551991:C:T	50	100	0.99	0.06445
9:80552031:T:G	50	100	1	0.08588
9:80552216:A:G	50	100	1	0.01089
9:80552619:T:C	50	100	1	0.4001
9:80552842:T:G	50	100	1	0.3143
9:80553196:A:C	50	100	0.99	0.3139
9:80553385:T:C	50	100	0.95	0.08624
9:80553415:T:G	50	100	0.99	0.08624
9:80553605:T:G	50	100	1	0.08624
9:80553798:C:T	50	100	1	0.1222
9:80554133:A:C	50	98	0.82	0.01035
9:80554178:G:A	50	100	1	0.1222
9:80554193:A:G	50	100	1	0.1943
9:80554286:T:C	50	100	1	0.06191
9:80554307:A:G	50	100	1	0.03322
9:80554342:A:G	50	100	1	0.04557
9:80554375:A:G	50	100	1	0.02215
9:80554440:A:G	50	100	1	0.1222
9:80554490:G:C	50	100	1	0.02796
9:80554493:G:C	50	100	1	0.03032
9:80554749:T:C	50	96	0.67	0.02197
9:80554757:T:G	50	98	0.98	0.224
9:80554789:A:G	50	100	1	0.08606
9:80554927:A:G	50	100	1	0.04575
9:80554944:G:A	50	100	1	0.08588
9:80555079:G:A	50	100	1	0.4001
9:80555482:C:T	50	100	1	0.03322
9:80555566:C:T	50	100	1	0.04757
9:80555703:A:T	50	100	1	0.08588
9:80556031:T:C	50	100	1	0.04757
9:80556048:C:A	50	100	1	0.08533
9:80556174:G:A	50	100	1	0.122
9:80556660:A:G	50	100	0.98	0.04375
9:80556901:T:G	50	100	1	0.06481
9:80556935:T:C	50	100	1	0.3522
9:80557265:T:G	50	100	1	0.3155
9:80557300:G:A	50	100	1	0.08569
9:80557421:C:T	50	100	1	0.04575
9:80557741:T:C	50	100	1	0.3998
9:80557862:A:G	50	100	1	0.3998
9:80557997:C:T	50	100	0.95	0.02814
9:80558006:C:G	50	100	1	0.02215
9:80558060:C:T	50	100	1	0.02796
9:80558408:A:G	50	100	1	0.04557
9:80558439:A:G	50	100	0.99	0.06373
9:80558531:G:T	50	100	1	0.03504
9:80559100:A:T	50	100	1	0.02469
9:80559181:C:T	50	98	0.99	0.3994
9:80559416:C:T	50	100	1	0.2346
9:80559767:A:G	50	100	1	0.08569
9:80559813:A:G	50	100	1	0.03322
9:80559843:T:C	50	100	1	0.04775
9:80560263:A:T	50	98	0.98	0.2166
9:80560536:C:T	50	100	1	0.1667
9:80561082:C:G	50	100	0.99	0.0354
9:80561468:A:T	50	98	0.99	0.4031
9:80561631:A:T	50	100	1	0.03794
9:80561824:G:A	50	100	0.98	0.0837
9:80562189:G:A	50	98	0.98	0.4733
9:80562894:T:C	50	90	0.97	0.3662
9:80563200:A:C	50	100	0.97	0.03232
9:80563545:T:G	50	98	0.98	0.1924
9:80563582:G:A	50	98	0.98	0.2338
9:80563862:A:G	50	100	1	0.02923
9:80563916:T:A	50	100	0.98	0.1002
9:80564026:G:A	50	100	1	0.02814
9:80564168:A:T	50	98	0.97	0.228
9:80564290:T:C	50	98	0.99	0.04448
9:80564538:C:T	50	100	1	0.02324
9:80564618:C:A	50	100	0.95	0.01434
9:80564715:G:A	50	100	0.98	0.224
9:80564942:C:T	50	98	0.98	0.2206
9:80564953:T:C	50	100	0.92	0.01071
9:80564977:T:G	50	100	0.99	0.02378
9:80565150:G:T	50	100	0.99	0.01616
9:80565388:G:A	50	100	1	0.02542
9:80565920:A:T	49	87.8	0.97	0.09985
9:80565932:T:A	50	100	1	0.01471
9:80565943:C:T	50	98	0.98	0.4842
9:80566229:T:A	50	100	0.99	0.3736
9:80566239:T:C	50	100	0.99	0.4473
9:80566490:A:G	50	100	0.97	0.01071
9:80566505:C:G	50	100	0.98	0.03776
9:80566697:C:G	50	100	0.99	0.1069
9:80566786:C:T	50	100	0.98	0.07371
9:80566962:T:C	50	100	0.98	0.07008
9:80567103:A:G	50	100	0.98	0.2226
9:80567690:A:G	50	100	0.98	0.02578
9:80567711:T:C	50	100	0.99	0.4719
9:80567759:T:A	50	100	0.99	0.4789
9:80568462:C:T	50	100	0.98	0.02578
9:80568511:C:A	50	100	0.99	0.1086
9:80568664:A:T	50	100	1	0.02505
9:80568823:G:A	50	100	0.99	0.3221
9:80568999:C:T	50	100	0.99	0.4621
9:80569103:A:G	50	100	0.99	0.4228
9:80569149:G:C	50	100	0.99	0.4731
9:80569198:T:G	50	100	0.99	0.4163
9:80569329:A:G	50	100	0.99	0.4306
9:80569400:A:G	50	100	1	0.02505
9:80569468:C:T	50	100	0.99	0.01071
9:80569551:G:T	50	100	0.99	0.4285
9:80569671:A:G	50	100	1	0.04194
9:80569717:T:A	50	100	1	0.02887
9:80569771:G:A	50	100	0.99	0.1004
9:80569946:G:T	50	100	1	0.3989
9:80570302:T:G	50	100	1	0.4684
9:80570533:G:T	50	100	1	0.02487
9:80570773:A:C	50	100	1	0.02324
9:80571038:A:G	50	100	0.99	0.222
9:80571051:A:C	50	100	1	0.01017
9:80571121:A:G	50	100	0.99	0.01652
9:80571243:G:C	50	100	0.98	0.01289
9:80571345:T:A	50	100	1	0.3974
9:80571468:G:A	50	100	0.99	0.222
9:80571688:G:T	50	100	1	0.02487
9:80571700:A:G	50	100	0.99	0.2222
9:80572271:T:C	50	100	1	0.02487
9:80572290:G:T	50	100	1	0.061
9:80572299:T:G	50	100	0.98	0.3246
9:80572315:T:C	50	100	1	0.116
9:80572325:G:A	50	100	0.97	0.05102
9:80572543:A:G	50	100	1	0.02487
9:80572709:A:G	50	100	1	0.1162
9:80572883:A:G	50	100	1	0.116
9:80572987:G:C	50	100	1	0.04357
9:80573063:A:G	50	100	1	0.02487
9:80573220:C:A	50	100	1	0.3489
9:80573241:G:A	50	100	0.98	0.05701
9:80573649:C:T	50	100	1	0.4417
9:80573826:T:C	50	100	1	0.02487
9:80573928:T:C	50	100	0.95	0.0167
9:80573957:A:G	50	100	0.98	0.06373
9:80574128:A:G	50	100	0.98	0.01126
9:80574557:T:A	50	100	1	0.1082
9:80574865:C:T	50	100	1	0.4228
9:80575030:A:G	50	100	1	0.423
9:80575187:A:G	50	100	1	0.116
9:80575275:A:G	50	100	1	0.02324
9:80575300:G:T	50	100	1	0.0276
9:80575411:A:G	50	100	1	0.2219
9:80575495:C:A	50	100	1	0.02487
9:80575556:A:G	50	100	1	0.01071
9:80575609:A:G	50	100	1	0.4054
9:80575674:G:A	50	100	0.89	0.07607
9:80575679:T:G	50	100	1	0.4426
9:80575844:C:T	50	100	1	0.4428
9:80575857:C:G	50	100	1	0.02487
9:80575938:G:T	50	100	1	0.4
9:80575958:C:G	50	100	1	0.0797
9:80576062:A:G	50	100	1	0.4581
9:80576245:T:C	50	100	1	0.4473
9:80576284:A:G	50	100	0.96	0.07589
9:80576374:C:T	50	100	1	0.116
9:80576404:A:G	50	100	0.99	0.07117
9:80576573:C:T	50	100	0.98	0.02505
9:80576839:G:T	50	100	0.92	0.02469
9:80576898:C:A	50	100	1	0.07426
9:80577014:C:T	50	100	1	0.4424
9:80577589:T:C	50	100	1	0.02342
9:80577607:A:C	50	96	1	0.3898
9:80577609:A:C	50	100	0.96	0.07879
9:80577611:A:C	50	100	0.99	0.1167
9:80577748:A:G	50	100	1	0.02505
9:80578172:T:C	50	100	0.99	0.07135
9:80578541:C:T	50	100	0.99	0.1006
9:80578575:C:T	50	100	1	0.2224
9:80578913:T:A	50	100	1	0.4457
9:80578918:A:G	50	100	1	0.4085
9:80579012:T:C	50	100	1	0.02887
9:80579091:G:A	50	100	1	0.2222
9:80579118:T:G	50	100	1	0.01525
9:80579336:G:A	50	100	1	0.03686
9:80579481:G:A	50	100	1	0.3613
9:80579523:A:T	50	100	0.99	0.01253
9:80579566:G:A	50	100	1	0.02505
9:80579646:A:T	50	100	0.98	0.07407
9:80579677:T:C	50	100	1	0.4094
9:80580008:T:A	50	100	0.99	0.02505
9:80580033:T:A	50	100	1	0.02505
9:80580142:A:G	50	100	1	0.07426
9:80580164:T:C	50	100	1	0.02923
9:80580179:A:G	50	100	0.99	0.1162
9:80580197:T:C	50	100	1	0.01071
9:80580262:T:G	50	100	1	0.1006
9:80580296:T:A	49	100	1	0.4225
9:80580299:A:G	49	100	1	0.4228
9:80580369:A:C	50	100	0.96	0.03014
9:80580392:T:G	50	100	0.95	0.0187
9:80580402:G:C	50	100	1	0.02469
9:80580535:A:G	50	100	1	0.02469
9:80580759:A:G	50	100	1	0.02505
9:80580838:A:T	50	100	0.99	0.02469
9:80581073:A:C	50	100	1	0.3869
9:80581135:G:A	50	100	1	0.4306
9:80581182:C:T	50	100	0.99	0.2602
9:80581379:T:C	50	100	1	0.06082
9:80581411:A:T	50	100	0.99	0.116
9:80581484:T:G	50	100	1	0.2217
9:80581814:C:G	50	100	1	0.1006
9:80581848:C:T	50	100	0.99	0.02306
9:80582063:G:A	50	100	0.97	0.02378
9:80582366:A:C	50	100	0.95	0.01834
9:80582413:A:T	50	100	1	0.3905
9:80582423:G:A	50	100	1	0.04031
9:80582439:G:T	50	100	1	0.3604
9:80582487:A:T	50	100	0.99	0.02306
9:80583024:T:C	50	100	0.99	0.2587
9:80583088:T:C	50	100	1	0.4207
9:80583123:A:G	50	100	1	0.02324
9:80583144:C:A	50	100	1	0.02342
9:80583740:G:A	50	100	0.96	0.05102
9:80583827:A:G	50	100	1	0.03232
9:80583963:G:A	50	100	0.88	0.01997
9:80584061:A:T	50	100	1	0.03232
9:80584387:T:C	50	100	1	0.1465
9:80584757:C:A	50	100	1	0.03486
9:80584899:T:G	50	100	1	0.1478
9:80585182:C:T	50	100	0.98	0.1009
9:80585308:C:T	50	100	0.98	0.07081
9:80585449:G:T	50	100	1	0.03558
9:80585591:T:C	50	100	1	0.1029
9:80585692:G:A	50	100	1	0.1855
9:80585982:C:T	50	100	1	0.3248
9:80586017:T:C	50	100	1	0.2206
9:80586110:A:G	50	100	1	0.148
9:80586206:T:A	50	100	1	0.4486
9:80586338:T:A	50	100	0.98	0.1193
9:80586548:T:C	50	100	1	0.1855
9:80586795:C:T	50	100	1	0.06191
9:80586863:A:T	50	98	1	0.2208
9:80586914:G:C	50	100	1	0.1861
9:80587117:T:G	50	100	1	0.2208
9:80587148:G:A	50	100	1	0.2211
9:80587177:A:C	50	100	1	0.03558
9:80587224:T:C	50	100	0.81	0.01489
9:80587249:A:G	50	100	1	0.02306
9:80588194:A:G	50	100	1	0.02306
9:80588270:G:A	50	100	0.98	0.128
9:80588461:G:T	50	100	1	0.2168
9:80588472:A:G	50	100	1	0.1817
9:80588924:T:C	50	100	1	0.0325
9:80589321:C:T	50	100	0.98	0.02233
9:80589322:G:A	50	98	1	0.1478
9:80589431:C:T	50	100	1	0.02306
9:80589837:C:T	50	100	0.98	0.2807
9:80590504:A:G	50	100	1	0.3333
9:80590583:C:T	50	100	0.99	0.01253
9:80590852:A:G	50	100	1	0.1028
9:80591301:T:G	50	100	1	0.4501
9:80591318:G:A	50	98	0.99	0.07153
9:80591425:A:C	50	100	1	0.1458
9:80591469:T:A	50	76	0.66	0.08097
9:80591573:C:T	50	100	1	0.4499
9:80591632:C:T	50	100	1	0.4501
9:80591905:A:G	50	100	1	0.4501
9:80592175:C:G	50	100	1	0.02306
9:80592529:G:A	50	100	1	0.1819
9:80592701:G:T	50	100	1	0.02306
9:80593017:G:A	50	100	1	0.2217
9:80593046:A:G	50	100	1	0.3767
9:80593073:A:T	50	100	1	0.06754
9:80593092:C:T	50	100	1	0.4439
9:80593585:G:T	50	100	1	0.4493
9:80593723:C:T	50	100	1	0.1937
9:80593741:G:T	50	100	1	0.1819
9:80593811:A:G	50	100	1	0.1937
9:80594065:A:T	50	100	1	0.0325
9:80594299:G:C	50	100	1	0.1817
9:80594314:G:C	50	100	1	0.4793
9:80594570:C:A	50	100	1	0.2219
9:80594639:T:C	50	100	0.95	0.02215
9:80594690:G:A	50	100	0.99	0.07171
9:80594832:C:T	50	100	1	0.2219
9:80594967:A:G	50	100	1	0.1465
9:80595699:C:A	50	100	0.98	0.1937
9:80596141:G:A	50	100	1	0.1937
9:80596255:T:C	50	100	1	0.2228
9:80596259:C:T	50	100	1	0.03268
9:80596543:T:G	50	100	1	0.1819
9:80596606:C:G	50	100	1	0.2226
9:80596669:T:C	50	86	0.89	0.1972
9:80596675:T:C	50	82	0.92	0.3934
9:80596821:T:C	50	100	1	0.03268
9:80597014:G:A	50	100	1	0.2228
9:80597063:C:T	50	100	1	0.02306
9:80597206:C:T	50	98	1	0.1937
9:80597208:T:G	50	98	0.98	0.3141
9:80597456:C:T	50	100	1	0.148
9:80597534:G:A	50	100	1	0.1478
9:80597565:G:A	50	100	1	0.1857
9:80597754:A:G	50	100	1	0.02306
9:80597767:G:A	50	100	1	0.01053
9:80597967:A:G	50	100	1	0.1029
9:80598016:C:T	50	100	1	0.1975
9:80598031:C:G	50	100	1	0.4452
9:80598358:C:T	50	100	0.98	0.1977
9:80598527:G:A	50	100	0.95	0.1861
9:80598529:C:G	50	100	1	0.1857
9:80598702:C:T	50	100	1	0.4535
9:80598717:G:C	50	100	1	0.01434
9:80599028:G:T	50	100	1	0.1975
9:80599107:T:C	50	100	0.99	0.0236
9:80599271:C:T	50	100	1	0.01017
9:80599381:T:C	50	100	1	0.02451
9:80599417:C:A	50	100	1	0.02306
9:80599733:A:C	50	98	0.98	0.01489
9:80599887:C:G	50	100	0.82	0.01071
9:80599890:T:C	50	100	1	0.03758
9:80600056:T:C	50	100	0.95	0.03922
9:80600150:C:T	50	100	0.98	0.4321
9:80600533:T:A	50	100	1	0.1975
9:80600567:T:C	50	100	1	0.421
9:80600814:T:A	50	100	1	0.148
9:80600815:A:T	50	100	0.98	0.03613
9:80601219:G:A	50	100	1	0.1857
9:80601223:A:G	50	100	1	0.1975
9:80601253:C:A	50	100	1	0.1857
9:80601396:T:C	50	100	0.94	0.01053
9:80601609:G:A	50	100	0.98	0.1861
9:80601792:C:G	50	98	0.99	0.01489
9:80602004:C:A	50	100	1	0.1973
9:80602019:T:C	50	100	1	0.1458
9:80602054:C:T	50	100	1	0.1977
9:80602152:C:T	50	100	0.99	0.1921
9:80602183:C:T	50	100	0.99	0.4192
9:80602246:A:G	50	100	0.98	0.02288
9:80602352:A:G	50	100	1	0.1474
9:80602446:C:G	50	98	0.98	0.4728
9:80602462:A:G	50	98	0.98	0.482
9:80602515:G:C	50	100	1	0.03667
9:80602567:C:T	50	100	1	0.01979
9:80603318:A:T	50	100	0.99	0.4998
9:80603882:A:G	50	100	0.98	0.04684
9:80604291:C:T	50	100	0.99	0.1451
9:80604638:C:G	50	100	1	0.02033
9:80604717:G:A	50	100	1	0.02015
9:80604722:C:G	50	100	1	0.02015
9:80604804:G:C	50	100	0.99	0.4773
9:80604880:A:G	50	100	0.99	0.1451
9:80604926:T:A	50	100	1	0.03867
9:80605119:A:C	50	100	0.92	0.02179
9:80605612:T:C	50	100	1	0.1394
9:80605827:A:T	50	100	1	0.0915
9:80606085:A:T	50	100	0.99	0.4682
9:80606192:T:A	50	100	1	0.02505
9:80606194:C:G	50	100	1	0.02505
9:80606404:C:G	50	100	0.94	0.1543
9:80606633:A:G	50	100	1	0.4034
9:80606909:C:A	50	100	1	0.03958
9:80607196:T:C	50	100	1	0.2455
9:80607239:A:C	50	100	1	0.402
9:80607527:G:A	50	100	1	0.2455
9:80607587:C:T	50	100	0.99	0.02832
9:80607650:G:T	50	100	1	0.2865
9:80608097:C:T	50	100	1	0.03304
9:80608142:G:A	50	100	1	0.03976
9:80608174:C:T	50	100	1	0.1262
9:80608356:T:G	49	89.8	0.8	0.07171
9:80608365:A:G	49	89.8	0.8	0.06427
9:80608494:T:C	50	100	1	0.09985
9:80608516:C:A	50	100	1	0.063
9:80608719:A:G	50	100	0.98	0.02015
9:80608774:A:G	50	100	1	0.1351
9:80609003:T:G	50	100	1	0.02142
9:80609178:C:A	50	100	1	0.3974
9:80609180:A:T	50	100	1	0.0935
9:80609526:C:T	50	100	1	0.02378
9:80610017:G:A	50	100	1	0.2418
9:80610236:T:C	50	100	0.98	0.1015
9:80610287:G:C	50	100	1	0.1438
9:80610495:T:G	50	100	1	0.01816
9:80610856:A:G	50	100	1	0.2638
9:80611018:G:A	50	100	1	0.09332
9:80611020:T:C	50	100	1	0.09332
9:80611063:T:C	49	100	1	0.4227
9:80611335:A:G	50	98	1	0.06699
9:80611385:A:G	50	98	1	0.2449
9:80611416:T:A	50	100	1	0.06264
9:80611964:A:G	39	79.5	1	0.2295
9:80612016:A:G	48	100	1	0.03322
9:80612408:A:G	50	100	1	0.09205
9:80612461:G:T	48	95.8	1	0.2375
9:80612609:T:C	48	83.3	0.99	0.1354
9:80612612:C:T	48	95.8	0.96	0.05755
9:80612682:T:C	50	100	0.98	0.02033
9:80612790:C:T	50	80	0.99	0.09296
9:80612912:A:C	48	100	1	0.02832
9:80612990:A:C	50	100	1	0.2422
9:80613129:T:C	50	100	1	0.2433
9:80613147:G:C	50	100	1	0.2433
9:80613202:C:T	50	100	1	0.2435
9:80613297:A:T	50	100	1	0.09187
9:80613387:C:G	50	100	1	0.2436
9:80613448:A:G	50	100	1	0.01053
9:80613505:C:A	50	100	1	0.03268
9:80613513:A:T	50	100	1	0.03286
9:80613549:A:G	50	100	1	0.2435
9:80613598:C:T	50	100	0.99	0.05519
9:80613750:T:C	50	100	0.98	0.03558
9:80614045:G:T	50	100	1	0.238
9:80614063:A:T	50	100	1	0.01053
9:80614231:G:A	50	100	1	0.2435
9:80614568:C:T	50	100	1	0.2429
9:80614680:C:T	50	100	1	0.02832
9:80614823:A:G	50	100	0.9	0.0285
9:80615257:G:A	50	100	0.95	0.02832
9:80615304:G:A	50	100	1	0.01162
9:80615322:T:C	50	100	1	0.02832
9:80615408:A:G	50	100	1	0.2148
9:80615622:C:T	50	100	1	0.02741
9:80615977:G:A	50	100	1	0.2456
9:80616135:G:A	50	100	1	0.01144
9:80616160:T:C	50	100	1	0.02832
9:80616294:T:A	50	100	1	0.02723
9:80616492:C:T	50	100	1	0.02832
9:80616596:G:A	50	100	1	0.35
9:80616618:G:A	50	100	0.99	0.04248
9:80616755:A:G	50	100	0.99	0.03177
9:80617018:T:C	50	100	1	0.02832
9:80617152:A:G	50	100	1	0.2464
9:80617208:G:C	50	100	1	0.02832
9:80617260:G:A	50	100	1	0.09332
9:80617386:G:T	50	100	1	0.02832
9:80617447:T:C	50	100	1	0.246
9:80617531:C:A	50	100	1	0.2462
9:80618038:A:G	50	100	1	0.09368
9:80618063:A:G	50	100	0.99	0.02451
9:80618986:C:T	50	100	1	0.2458
9:80619240:A:G	50	100	1	0.09368
9:80620202:C:T	50	100	1	0.2867
9:80620468:T:A	50	100	1	0.1115
9:80620754:G:T	50	100	1	0.4279
9:80620820:T:G	50	100	1	0.2478
9:80620864:G:A	50	100	1	0.2382
9:80621066:T:C	50	100	1	0.03032
9:80621385:A:G	50	100	1	0.09368
9:80623429:T:C	50	100	1	0.04684
9:80623620:C:T	50	100	1	0.4385
9:80623911:T:C	50	100	1	0.1436
9:80624130:T:C	50	100	0.89	0.0167
9:80624342:A:G	50	100	1	0.02687
9:80625219:A:G	50	100	1	0.04357
9:80625295:G:A	50	100	0.9	0.01616
9:80626492:G:C	50	100	1	0.06935
9:80626501:C:T	50	100	0.99	0.1013
9:80626757:C:G	50	100	1	0.04285
9:80626769:C:T	50	98	1	0.2371
9:80627345:C:T	50	100	0.99	0.2903
9:80627508:T:C	50	100	1	0.06445
9:80628388:A:T	50	100	1	0.0394
9:80628612:T:C	50	100	1	0.0394
9:80628891:C:T	50	100	1	0.06808
9:80629103:G:A	50	100	0.99	0.282
9:80629212:G:A	50	100	0.98	0.02832
9:80629629:T:C	50	100	0.95	0.02288
9:80630595:C:T	50	100	1	0.03322
9:80630603:C:T	50	100	1	0.2867
9:80630808:G:C	50	100	1	0.09187
9:80630820:G:A	50	100	1	0.2427
9:80631052:C:T	50	100	1	0.2447
9:80631183:T:C	50	100	1	0.0394
9:80631188:C:T	50	100	1	0.02614
9:80631218:T:G	50	100	1	0.476
9:80631399:C:T	50	100	0.99	0.2654
9:80631654:T:C	50	100	1	0.02378
9:80631893:G:T	50	100	0.94	0.01162
9:80631957:A:G	50	100	1	0.2678
9:80632147:A:G	50	100	1	0.2384
9:80632209:T:G	50	100	1	0.3199
9:80632287:G:A	50	100	1	0.3145
9:80632438:C:T	50	100	1	0.04666
9:80632467:G:A	50	100	1	0.02288
9:80632691:A:G	50	100	1	0.2925
9:80632697:G:T	50	100	1	0.3322
9:80632796:C:T	50	100	1	0.2932
9:80632994:T:C	50	100	1	0.2923
9:80633051:A:T	50	100	1	0.2453
9:80633364:T:G	50	100	1	0.02778
9:80633550:T:C	50	100	1	0.09187
9:80633602:C:G	50	98	0.96	0.01852
9:80633623:G:C	50	100	1	0.3199
9:80633737:T:C	50	100	1	0.3802
9:80633945:A:C	50	100	1	0.3724
9:80633979:C:G	50	100	1	0.03341
9:80634189:G:T	50	100	1	0.3887
9:80634230:A:C	50	100	1	0.3317
9:80634323:C:T	50	100	1	0.04666
9:80634349:T:C	50	100	1	0.03377
9:80634387:A:G	50	100	0.84	0.01489
9:80634469:G:A	50	100	1	0.2444
9:80634652:G:C	50	100	0.99	0.1006
9:80634718:C:T	50	100	1	0.2923
9:80634915:A:G	50	100	1	0.0236
9:80634948:G:T	50	100	1	0.3199
9:80635029:C:T	50	100	1	0.2923
9:80635148:C:T	50	100	1	0.02378
9:80635299:T:C	50	98	1	0.307
9:80635855:A:G	50	100	1	0.02288
9:80635888:T:C	50	100	1	0.3328
9:80636894:A:G	50	98	1	0.1454
9:80637258:T:C	50	98	1	0.2925
9:80637594:C:T	50	98	1	0.2948
9:80637613:T:A	50	98	1	0.1107
9:80637650:C:T	50	98	1	0.09168
9:80637651:A:G	50	98	1	0.2952
9:80637743:C:G	50	100	1	0.2903
9:80638159:A:G	50	100	1	0.03649
9:80638365:A:G	50	100	0.98	0.1109
9:80638401:T:C	50	100	0.98	0.1109
9:80638415:G:A	50	100	0.99	0.4419
9:80638458:A:C	50	100	0.98	0.1109
9:80638517:T:C	50	100	1	0.09187
9:80638773:A:G	50	100	0.94	0.0394
9:80638892:T:C	50	100	1	0.09187
9:80639281:T:C	50	100	0.98	0.08007
9:80639769:T:C	50	100	0.98	0.08025
9:80639990:T:C	50	100	0.99	0.4695
9:80640079:C:T	50	100	0.98	0.4444
9:80640399:G:A	50	100	0.98	0.333
9:80640569:G:T	50	100	0.99	0.065
9:80640668:G:A	50	100	0.95	0.01761
9:80641108:T:G	50	100	1	0.1115
9:80641141:G:C	50	100	1	0.1115
9:80641478:A:G	50	100	1	0.1115
9:80642455:C:T	50	100	0.95	0.03268
9:80642743:C:T	50	100	0.98	0.2467
9:80642744:G:A	50	100	0.84	0.01489
9:80642754:A:G	50	100	0.98	0.0472
9:80642872:C:T	50	100	0.98	0.07226
9:80643750:C:A	50	100	1	0.2756
9:80643870:A:C	50	100	1	0.01216
9:80644095:T:C	50	100	1	0.466
9:80644728:T:C	50	100	1	0.4708
9:80644894:A:G	50	100	1	0.4742
9:80645007:C:A	50	100	0.99	0.4256
9:80645524:A:G	50	100	1	0.4452
9:80645600:A:G	50	100	0.99	0.4604
9:80645828:T:C	50	100	1	0.4444
9:80645896:T:C	50	100	1	0.4691
9:80645922:C:A	50	100	1	0.02778
9:80646468:T:C	50	100	1	0.01198
9:80646601:C:T	50	100	1	0.4446
9:80646924:A:G	50	100	1	0.1485
9:80647220:C:G	50	100	0.99	0.4871
9:80647513:C:T	50	100	1	0.02778
9:80647569:A:T	50	100	1	0.425
9:80647644:A:G	50	100	0.99	0.09877
9:80647884:G:A	50	100	0.92	0.02741
9:80648163:A:C	50	100	1	0.04684
9:80648174:A:C	50	100	1	0.445
9:80648267:T:A	50	100	1	0.4446
9:80648523:G:A	50	100	0.96	0.03994
9:80648614:C:T	50	100	0.99	0.471
9:80648730:T:A	50	100	0.99	0.4708
9:80648887:G:A	50	100	1	0.1193
9:80648921:G:T	49	100	1	0.1195
9:80649067:C:T	50	100	1	0.04303
9:80649518:A:T	50	100	0.98	0.03667
9:80649543:T:C	50	100	1	0.4878
9:80649675:A:G	50	98	0.98	0.1334
9:80650153:T:G	50	100	1	0.01162
9:80650225:G:T	50	100	1	0.04212
9:80650334:C:T	50	100	0.98	0.05683
9:80650646:G:A	50	98	0.98	0.1652
9:80650895:C:T	50	100	0.96	0.03105
9:80650911:C:A	50	98	1	0.1225
9:80650976:C:T	50	98	0.99	0.1649
9:80651145:G:A	50	100	1	0.4419
9:80651425:T:C	50	100	1	0.03377
9:80651436:G:A	50	100	1	0.03377
9:80651485:T:C	50	100	1	0.03377
9:80651518:C:T	50	94	0.98	0.1113
9:80651614:C:G	50	100	0.99	0.01235
9:80651620:G:A	50	100	1	0.0354
9:80651887:A:G	50	94	0.98	0.106
9:80651914:G:A	50	94	1	0.1618
9:80651961:C:T	50	100	0.96	0.04103
9:80652025:T:C	50	94	0.99	0.1605
9:80652067:T:G	50	98	1	0.2783
9:80652080:T:C	50	100	0.99	0.04049
9:80652192:C:G	50	96	1	0.4379
9:80652286:G:C	50	100	0.99	0.0463
9:80652297:C:T	50	92	0.97	0.1565
9:80652310:C:T	50	94	0.96	0.1558
9:80652356:G:C	49	100	0.97	0.02106
9:80652451:G:A	50	100	0.83	0.03286
9:80652465:G:T	50	90	0.94	0.3404
9:80652548:A:G	50	100	0.98	0.04394
9:80652594:T:C	50	96	0.98	0.4328
9:80652605:T:G	50	94	0.95	0.1491
9:80652618:G:A	50	94	0.93	0.08606
9:80652668:C:A	50	92	0.95	0.146
9:80652775:G:C	50	98	0.96	0.04666
9:80652840:C:T	50	76	0.88	0.08951
9:80652865:G:A	50	76	0.9	0.1378
9:80652906:G:A	50	100	0.9	0.01834
9:80652974:G:A	49	75.5	0.91	0.1347
9:80653004:C:T	50	84	0.92	0.1342
9:80653014:C:G	50	98	0.92	0.02542
9:80653126:T:G	50	100	1	0.03595
9:80653146:C:G	50	84	0.84	0.08479
9:80653209:A:G	49	77.6	0.88	0.1245
9:80653683:G:T	49	100	0.99	0.03776
9:80653963:T:C	49	95.9	0.79	0.04775
9:80654015:G:A	48	97.9	0.89	0.04793
9:80656648:G:T	50	100	0.85	0.01162
9:80656822:G:A	49	98	1	0.03667
9:80657309:T:G	50	100	1	0.03704
9:80657670:C:T	49	87.8	0.89	0.07026
9:80657684:C:G	50	84	0.91	0.1051
9:80657855:C:T	50	100	1	0.01707
9:80658183:G:A	49	85.7	0.89	0.09731
9:80658212:G:A	50	100	0.93	0.04775
9:80658254:C:T	49	77.6	0.89	0.09749
9:80658277:C:T	47	85.1	0.9	0.09949
9:80658438:T:G	50	100	1	0.03631
9:80658507:C:T	50	96	0.87	0.1029
9:80658512:T:A	50	96	0.91	0.1019
9:80658541:C:G	49	95.9	0.91	0.1042
9:80658653:G:T	49	87.8	0.92	0.1069
9:80658674:T:G	49	91.8	0.93	0.3259
9:80658841:T:G	50	100	0.95	0.04085
9:80658870:C:T	50	92	0.92	0.1084
9:80658902:T:G	50	92	0.92	0.1097
9:80658960:G:C	50	100	0.99	0.01452
9:80659106:G:T	50	98	0.92	0.1004
9:80659181:T:C	49	98	0.96	0.04085
9:80659189:G:T	50	100	1	0.03595
9:80659286:C:T	49	81.6	0.87	0.1158
9:80659431:G:A	48	75	0.92	0.1017
9:80659464:C:G	49	77.6	0.83	0.1106
9:80659484:C:T	49	77.6	0.88	0.1118
9:80659487:A:G	50	98	0.92	0.02669
9:80659587:C:G	50	94	0.91	0.1156
9:80659622:C:G	50	94	0.92	0.114
9:80659694:C:T	50	100	0.92	0.1138
9:80659751:C:T	50	100	0.92	0.2872
9:80659777:G:T	50	100	0.93	0.0886
9:80659830:C:T	50	98	0.91	0.1345
9:80659842:C:T	50	100	0.95	0.2427
9:80659867:G:A	50	100	0.93	0.1167
9:80659888:T:A	50	100	0.93	0.1164
9:80659896:C:T	50	100	0.93	0.1171
9:80659925:C:T	50	100	0.94	0.09586
9:80659985:A:G	50	100	1	0.03595
9:80660042:G:A	50	100	0.95	0.1166
9:80660081:C:G	50	100	1	0.01107
9:80660099:C:G	50	100	0.89	0.1171
9:80660105:G:T	50	100	0.94	0.1176
9:80660160:G:A	50	100	0.94	0.1171
9:80660213:T:C	50	100	0.93	0.2193
9:80660242:C:T	50	98	0.93	0.1176
9:80660291:C:T	50	100	0.93	0.1182
9:80660293:C:A	50	100	0.93	0.1176
9:80660389:A:G	49	95.9	0.84	0.01852
9:80660412:T:C	49	98	0.76	0.02142
9:80660510:G:C	50	100	0.91	0.01652
9:80660545:A:G	50	100	0.99	0.04593
9:80660558:C:T	50	100	0.97	0.09423
9:80660669:T:G	50	100	0.97	0.2807
9:80660681:G:T	50	100	0.96	0.1451
9:80660870:A:C	50	98	0.92	0.04085
9:80660882:A:G	50	98	0.92	0.02651
9:80660894:G:T	50	96	0.96	0.146
9:80660921:A:G	50	98	0.91	0.02669
9:80660945:G:A	50	100	0.92	0.02088
9:80660957:A:C	50	100	1	0.03577
9:80660965:A:G	50	96	0.96	0.1442
9:80660972:C:T	50	96	0.96	0.144
9:80660975:A:G	50	98	0.91	0.02669
9:80661048:G:A	50	96	0.95	0.1458
9:80661089:C:T	50	96	0.96	0.1434
9:80661092:T:G	50	96	0.95	0.1436
9:80661094:G:A	50	96	0.95	0.1447
9:80661157:A:G	50	96	0.95	0.1345
9:80661165:G:A	50	98	0.91	0.02741
9:80661274:A:G	49	81.6	0.91	0.4225
9:80661388:A:C	49	83.7	0.84	0.1147
9:80661404:T:A	50	82	0.89	0.1329
9:80661414:C:T	50	78	0.9	0.1391
9:80661430:A:G	50	88	0.95	0.1156
9:80661452:C:A	49	89.8	0.96	0.1452
9:80661453:G:A	49	100	1	0.04049
9:80661586:T:A	50	98	0.95	0.03994
9:80661614:T:A	50	96	0.97	0.1467
9:80661660:T:A	50	96	0.97	0.1469
9:80661675:T:A	50	100	0.9	0.02197
9:80661751:T:C	50	100	0.97	0.405
9:80661763:A:G	50	94	0.97	0.1469
9:80661772:C:G	50	100	0.94	0.01561
9:80661786:T:A	50	92	0.97	0.1467
9:80661791:C:T	50	100	0.98	0.06917
9:80661954:G:T	50	98	0.98	0.1768
9:80661965:G:C	50	100	0.98	0.1748
9:80661992:A:G	50	88	0.98	0.1605
9:80662009:C:G	49	89.8	0.98	0.1603
9:80662027:G:T	50	88	0.97	0.1605
9:80662033:G:A	50	90	0.98	0.0886
9:80662058:T:G	50	98	0.99	0.2774
9:80662094:G:T	49	87.8	0.98	0.1619
9:80662186:G:A	50	96	1	0.1071
9:80662205:A:G	50	96	0.99	0.1623
9:80662217:G:C	50	96	0.99	0.1501
9:80662278:T:A	50	96	0.99	0.163
9:80662385:G:A	49	98	0.99	0.1636
9:80662542:A:G	50	96	0.99	0.1636
9:80662656:T:G	48	79.2	0.93	0.1699
9:80662689:G:C	50	88	0.99	0.2765
9:80662791:C:T	50	96	0.99	0.1647
9:80662889:C:G	49	100	1	0.01216
9:80662895:T:C	50	96	0.99	0.1645
9:80662968:T:C	50	96	1	0.484
9:80662969:G:A	50	96	0.99	0.4419
9:80663007:C:G	50	100	1	0.09604
9:80663024:T:C	50	98	0.99	0.1652
9:80663046:G:C	50	100	0.98	0.01489
9:80663050:G:C	50	98	0.99	0.1658
9:80663084:T:A	50	98	0.98	0.1641
9:80663145:T:C	50	98	0.99	0.1658
9:80663182:G:A	50	98	0.99	0.1659
9:80663257:G:C	50	98	0.97	0.04285
9:80663358:G:T	50	100	1	0.01634
9:80663373:G:A	50	100	0.84	0.02088
9:80663399:A:T	50	98	1	0.4423
9:80663543:A:T	49	100	0.99	0.1665
9:80663608:T:C	50	98	0.99	0.1668
9:80663609:T:C	50	98	0.99	0.1668
9:80663687:G:C	50	100	1	0.2754
9:80663791:A:C	50	100	1	0.03486
9:80663797:T:G	50	100	1	0.1676
9:80663899:C:T	50	100	1	0.01216
9:80663967:A:G	50	100	1	0.1527
9:80663970:G:C	50	100	0.98	0.03159
9:80663993:A:G	50	100	1	0.1681
9:80664022:A:G	50	100	1	0.1681
9:80664070:T:G	50	100	1	0.4797
9:80664076:G:A	50	100	1	0.2751
9:80664125:C:T	50	100	1	0.4546
9:80664171:A:G	50	100	1	0.4439
9:80664206:A:G	50	100	1	0.4439
9:80664297:G:T	50	98	0.98	0.06845
9:80664570:T:C	50	100	1	0.4435
9:80664579:T:C	50	100	0.99	0.443
9:80664580:G:A	50	100	1	0.4435
9:80664797:C:A	50	100	1	0.4434
9:80664800:C:T	50	100	1	0.4434
9:80664854:A:G	50	100	1	0.4439
9:80664901:A:T	50	100	1	0.03522
9:80664918:A:G	50	100	1	0.2749
9:80664933:C:A	50	100	1	0.01961
9:80665057:G:T	50	100	0.92	0.01017
9:80665173:A:G	50	100	1	0.03504
9:80665199:A:G	50	100	1	0.2747
9:80665344:A:T	50	100	0.99	0.04321
9:80665434:A:C	50	100	1	0.4855
9:80665637:T:C	50	100	1	0.4434
9:80665659:G:T	50	98	1	0.4348
9:80665776:G:A	50	100	1	0.4437
9:80665833:A:G	50	100	1	0.01634
9:80666011:T:C	50	100	1	0.4437
9:80666034:C:G	50	100	1	0.0354
9:80666045:A:G	50	100	1	0.4437
9:80666219:A:C	50	100	1	0.2751
9:80666332:G:A	50	100	1	0.4437
9:80666359:C:G	48	100	1	0.4437
9:80666418:A:C	50	100	0.98	0.169
9:80666750:G:A	50	100	1	0.4475
9:80666778:T:G	50	96	0.98	0.1382
9:80666779:G:C	50	78	0.77	0.1227
9:80666892:T:G	50	100	1	0.05792
9:80666976:G:A	50	100	1	0.1681
9:80666982:T:C	50	100	1	0.4444
9:80666990:C:T	50	100	1	0.4443
9:80666992:A:C	50	100	1	0.0374
9:80667040:C:A	50	100	1	0.4446
9:80667075:T:G	50	100	1	0.4444
9:80667234:A:G	50	100	1	0.4446
9:80667257:T:A	50	100	1	0.2761
9:80667356:T:C	50	100	1	0.1102
9:80667374:T:C	50	100	1	0.01235
9:80667402:T:C	50	98	0.99	0.1176
9:80667487:G:A	50	100	1	0.3346
9:80667832:G:T	50	100	1	0.2326
9:80667925:T:C	50	100	0.99	0.4446
9:80667928:C:T	50	100	1	0.4444
9:80667929:C:T	50	100	1	0.4444
9:80668065:G:A	50	100	1	0.03667
9:80668110:A:C	50	100	1	0.4444
9:80668119:A:G	50	100	0.98	0.03268
9:80668251:G:A	50	100	1	0.09786
9:80668760:G:C	47	95.7	1	0.4444
9:80668946:C:T	50	100	1	0.4463
9:80669254:T:C	50	100	1	0.2763
9:80669266:A:G	50	98	1	0.4348
9:80669311:G:A	50	100	1	0.04539
9:80669336:G:A	50	100	1	0.4463
9:80669373:G:A	49	98	1	0.4463
9:80669409:T:C	49	98	1	0.03667
9:80669514:G:A	50	100	1	0.4457
9:80669695:C:G	50	100	0.96	0.0354
9:80669769:G:A	50	100	1	0.2349
9:80669822:G:A	50	100	1	0.4461
9:80669944:C:G	50	100	1	0.05247
9:80670040:G:A	50	100	1	0.4464
9:80670259:T:C	50	100	1	0.1107
9:80670275:G:A	50	100	1	0.447
9:80670379:G:C	50	100	1	0.4468
9:80670529:G:A	50	100	1	0.4472
9:80670583:C:G	50	100	1	0.4472
9:80670648:C:T	50	100	1	0.4063
9:80670786:A:C	50	100	1	0.01235
9:80670946:A:G	50	98	0.99	0.1462
9:80670957:T:C	50	100	0.99	0.0374
9:80670985:T:C	50	100	1	0.1462
9:80671094:G:A	50	100	1	0.1462
9:80671365:G:A	50	100	0.99	0.1462
9:80671413:G:T	50	100	0.99	0.1462
9:80671641:T:C	50	100	0.99	0.1467
9:80671845:G:C	50	90	0.83	0.02052
9:80671851:A:G	50	100	1	0.04103
9:80672318:G:T	50	100	0.99	0.1454
9:80672449:T:C	50	100	1	0.05247
9:80672456:A:C	50	100	0.99	0.1454
9:80672685:G:A	50	100	1	0.04484
9:80672761:C:T	50	100	0.99	0.09423
9:80672835:C:T	50	100	0.99	0.1342
9:80672953:A:C	50	100	1	0.01235
9:80672987:G:T	50	100	0.99	0.1458
9:80672994:G:A	50	100	0.99	0.1458
9:80673296:T:A	50	100	0.99	0.134
9:80673492:G:A	50	100	0.99	0.1458
9:80673493:G:A	50	100	0.99	0.1458
9:80673531:C:T	50	100	1	0.01289
9:80673768:G:A	50	100	0.99	0.1458
9:80673827:T:C	50	100	0.99	0.1458
9:80673857:A:C	50	100	0.99	0.1463
9:80673931:T:G	50	100	0.99	0.146
9:80674029:A:C	50	100	0.99	0.3742
9:80674253:T:A	50	100	0.99	0.146
9:80674261:A:T	50	100	1	0.02397
9:80674503:G:T	50	100	0.99	0.146
9:80674821:A:G	50	100	0.92	0.02451
9:80674907:G:C	50	100	1	0.02415
9:80674964:C:A	50	100	0.99	0.09277
9:80674999:A:T	50	100	0.99	0.3656
9:80675013:T:C	50	100	1	0.02397
9:80675150:G:T	50	100	0.99	0.1672
9:80675414:C:A	49	100	1	0.03377
9:80675543:T:G	50	100	1	0.02397
9:80675574:C:G	50	100	0.99	0.1672
9:80675584:C:A	50	100	0.95	0.06354
9:80675634:A:G	50	100	1	0.02397
9:80675682:A:G	50	100	1	0.02397
9:80675868:A:T	50	100	1	0.02397
9:80675915:C:T	50	100	0.99	0.1077
9:80676238:C:T	50	100	1	0.04503
9:80676349:T:C	50	100	1	0.02378
9:80676426:A:G	50	100	1	0.02378
9:80676550:A:G	50	100	1	0.03994
9:80676986:T:G	50	100	0.99	0.3419
9:80677037:G:C	50	100	1	0.342
9:80677161:G:A	50	100	1	0.01652
9:80677169:C:T	50	100	0.99	0.3419
9:80677192:C:T	50	100	1	0.3419
9:80677254:A:G	50	100	1	0.2106
9:80677276:A:C	50	100	1	0.3417
9:80677454:G:C	50	100	1	0.3417
9:80677610:G:T	50	100	1	0.3415
9:80677733:G:A	50	100	1	0.02397
9:80677735:G:T	50	100	1	0.02397
9:80677790:T:G	50	100	1	0.3085
9:80677847:T:C	50	100	1	0.03341
9:80677885:G:C	50	100	1	0.04031
9:80678000:T:C	50	100	1	0.3248
9:80678068:A:C	50	100	1	0.03994
9:80678099:C:T	50	100	1	0.03758
9:80678115:T:C	50	100	1	0.01216
9:80678261:A:G	50	100	1	0.09423
9:80678323:T:C	50	100	1	0.1336
9:80678338:G:C	50	100	1	0.04248
9:80678364:T:C	50	100	1	0.3379
9:80678526:G:A	50	100	1	0.0216
9:80678571:T:A	49	100	1	0.1331
9:80678677:G:A	50	100	1	0.3615
9:80678757:G:A	50	100	1	0.05211
9:80678781:G:A	50	100	1	0.3615
9:80678799:C:T	50	100	1	0.3615
9:80678893:G:A	50	100	1	0.3626
9:80678965:A:G	50	100	0.99	0.3633
9:80678997:C:T	50	100	1	0.3617
9:80679060:G:A	50	100	1	0.2133
9:80679148:G:C	50	100	1	0.04248
9:80679194:A:G	50	100	1	0.3611
9:80679460:C:A	50	100	1	0.02469
9:80679493:T:C	50	100	1	0.3611
9:80679540:T:C	50	100	1	0.05211
9:80679633:A:G	50	100	1	0.3611
9:80680090:C:T	50	100	1	0.3613
9:80680126:G:A	50	100	1	0.3611
9:80680317:C:T	50	100	1	0.3609
9:80680657:G:A	50	100	1	0.3607
9:80680773:C:T	50	100	1	0.3607
9:80681031:A:C	50	100	1	0.09241
9:80681046:C:T	50	100	1	0.04049
9:80681051:T:C	50	100	1	0.3607
9:80681213:C:A	50	100	1	0.1324
9:80681523:T:C	50	100	1	0.3607
9:80682307:T:C	50	100	0.99	0.04557
9:80682435:A:G	50	100	1	0.3606
9:80682620:T:C	50	100	1	0.01307
9:80682664:A:G	50	100	1	0.3617
9:80682762:C:A	50	100	1	0.3085
9:80682890:A:G	50	100	1	0.3606
9:80682910:T:C	50	100	1	0.4092
9:80683075:G:A	50	100	1	0.01235
9:80683121:A:C	50	100	1	0.1845
9:80683131:A:T	50	100	1	0.1322
9:80683400:T:C	50	100	1	0.3606
9:80683421:C:A	50	100	1	0.3606
9:80683536:G:A	50	100	1	0.36
9:80683616:G:T	50	100	1	0.1322
9:80683678:T:G	50	100	1	0.3606
9:80683729:G:A	50	100	1	0.04012
9:80683733:T:C	50	100	1	0.3606
9:80683807:C:T	50	100	1	0.3606
9:80683808:A:G	50	100	1	0.3606
9:80683868:T:A	50	100	0.76	0.01144
9:80683976:T:G	50	100	1	0.02451
9:80684052:G:A	50	100	1	0.3606
9:80684193:C:G	50	100	1	0.3972
9:80684234:C:T	50	100	1	0.03522
9:80684423:G:T	50	100	1	0.3607
9:80684463:T:C	50	100	1	0.3606
9:80684486:T:G	50	100	1	0.3606
9:80684636:A:G	50	100	1	0.3611
9:80684651:C:T	50	100	1	0.3609
9:80684653:T:G	50	100	1	0.01235
9:80684703:A:G	50	100	1	0.03341
9:80684925:C:T	50	100	1	0.05211
9:80685372:G:A	50	100	1	0.04012
9:80685374:A:G	50	100	1	0.3609
9:80685485:A:G	50	100	1	0.02687
9:80685506:G:C	50	100	1	0.2284
9:80685540:G:A	50	100	0.97	0.01452
9:80685618:C:G	50	100	1	0.4094
9:80685698:C:T	50	100	1	0.04375
9:80685814:T:A	49	83.7	0.99	0.3735
9:80685948:C:T	50	100	1	0.01198
9:80685974:C:T	50	100	1	0.01325
9:80686071:A:G	50	100	1	0.3607
9:80686111:A:G	50	100	1	0.3607
9:80686741:G:A	50	100	1	0.3622
9:80686838:G:A	50	100	1	0.3609
9:80686845:T:C	50	100	1	0.3609
9:80686984:A:G	50	100	1	0.3615
9:80687100:C:A	50	100	1	0.3617
9:80687371:G:A	50	100	1	0.1275
9:80687446:A:G	50	100	1	0.3609
9:80687449:T:C	50	100	1	0.3609
9:80687669:T:C	50	100	1	0.1142
9:80687713:T:C	50	100	1	0.3609
9:80687764:G:A	50	100	1	0.1186
9:80687785:A:T	50	100	1	0.1191
9:80688827:C:G	50	100	0.99	0.01089
9:80689626:A:G	50	100	1	0.03504
9:80689853:T:C	50	100	1	0.3753
9:80689927:G:T	50	100	1	0.1318
9:80690063:T:G	50	100	1	0.04012
9:80690091:T:C	50	100	1	0.01216
9:80690103:C:G	50	100	1	0.3569
9:80690284:G:C	50	100	1	0.3577
9:80690300:A:C	50	100	1	0.1723
9:80690374:T:G	50	100	1	0.03341
9:80690457:A:G	50	100	0.96	0.02052
9:80690499:C:T	50	100	0.96	0.05465
9:80690538:C:A	50	100	1	0.3577
9:80691180:A:C	50	88	0.99	0.4125
9:80691198:G:T	50	100	1	0.3577
9:80691769:G:A	50	100	1	0.3566
9:80691804:A:G	50	100	1	0.02705
9:80691959:G:T	50	100	1	0.09241
9:80692204:G:C	50	100	1	0.09259
9:80692384:T:C	50	100	0.99	0.1271
9:80692587:C:A	50	100	1	0.1587
9:80692851:G:C	50	100	1	0.03341
9:80693012:T:G	50	100	1	0.04357
9:80693078:G:A	50	100	1	0.0463
9:80693306:A:C	50	100	1	0.01216
9:80693485:A:C	50	100	1	0.09386
9:80693563:T:C	50	100	1	0.3671
9:80693822:A:G	50	100	1	0.03341
9:80694231:T:C	50	100	1	0.1318
9:80694237:A:T	50	100	0.97	0.1273
9:80694457:T:C	50	100	1	0.2008
9:80694490:T:C	50	100	1	0.01489
9:80694508:G:A	50	100	0.99	0.01997
9:80694583:G:A	50	100	1	0.2008
9:80694606:G:A	50	100	0.99	0.4613
9:80694852:G:T	50	100	1	0.2008
9:80695115:C:T	50	100	1	0.04521
9:80695175:A:G	50	100	1	0.2008
9:80695285:G:C	50	100	1	0.2106
9:80695344:G:A	50	100	1	0.0679
9:80695548:C:G	50	100	1	0.06718
9:80695575:A:T	50	100	1	0.3602
9:80695649:C:T	50	100	1	0.1592
9:80695725:G:T	50	88	0.98	0.2573
9:80695738:A:C	50	100	1	0.1964
9:80695862:T:A	50	100	0.99	0.04067
9:80695893:T:A	50	100	0.97	0.02342
9:80696051:A:C	50	100	1	0.4615
9:80696086:C:T	50	100	1	0.1318
9:80696224:T:C	50	100	1	0.201
9:80696368:G:A	50	100	1	0.04557
9:80696409:T:C	50	100	1	0.1273
9:80696679:T:A	50	100	0.99	0.3675
9:80696848:C:T	50	100	1	0.1271
9:80696889:G:A	50	100	1	0.4069
9:80697241:T:C	50	100	1	0.01216
9:80697355:T:A	50	100	1	0.04085
9:80697540:T:G	50	100	1	0.1966
9:80697550:T:C	50	100	1	0.09386
9:80697551:C:T	50	100	1	0.197
9:80697684:T:A	50	100	1	0.3593
9:80697932:T:C	50	100	1	0.3595
9:80698040:T:C	50	100	1	0.1276
9:80698396:T:C	50	100	1	0.1963
9:80698588:C:T	50	100	1	0.1968
9:80698593:T:A	50	100	1	0.1275
9:80699166:A:G	50	100	0.99	0.01997
9:80699485:T:C	50	100	1	0.3593
9:80699772:G:C	50	100	0.99	0.01997
9:80699834:A:G	50	100	1	0.01216
9:80700150:G:A	50	100	1	0.1186
9:80700160:G:A	50	100	0.99	0.461
9:80700455:T:C	50	100	1	0.112
9:80700721:G:C	50	100	1	0.195
9:80700849:T:C	50	100	1	0.09368
9:80700854:A:G	50	100	1	0.01216
9:80700956:G:T	50	100	1	0.01489
9:80700978:A:G	50	100	0.99	0.09223
9:80701272:T:C	50	100	1	0.04103
9:80701438:A:G	50	100	1	0.24
9:80701567:G:T	50	100	1	0.1623
9:80701775:G:A	50	100	1	0.2398
9:80702036:G:T	50	100	1	0.405
9:80702196:G:A	50	100	1	0.2398
9:80702225:A:G	50	100	1	0.3586
9:80702272:A:G	50	100	1	0.04902
9:80702760:T:C	50	100	1	0.1961
9:80702943:C:T	50	100	1	0.3582
9:80703096:C:A	50	100	1	0.03849
9:80703192:C:T	50	100	1	0.06808
9:80703214:T:C	50	100	1	0.0935
9:80703583:A:T	50	100	1	0.2398
9:80703587:C:T	50	100	1	0.2398
9:80703617:G:T	50	100	1	0.02469
9:80703838:C:A	50	98	1	0.2402
9:80703904:G:A	50	100	1	0.06808
9:80704149:G:C	50	100	1	0.03341
9:80704497:T:C	50	100	1	0.358
9:80704520:G:T	50	100	1	0.2397
9:80704662:A:G	50	100	1	0.0138
9:80704681:G:A	50	100	1	0.3666
9:80704687:T:C	50	100	1	0.1955
9:80704819:A:C	50	100	1	0.04521
9:80704991:C:T	50	100	1	0.04103
9:80705094:G:A	50	100	1	0.03504
9:80705227:A:G	50	100	1	0.01216
9:80705278:C:A	50	100	1	0.1659
9:80705617:C:T	50	100	1	0.1959
9:80705627:A:T	50	100	1	0.1963
9:80705738:C:A	50	100	0.97	0.3664
9:80705840:C:A	50	100	0.99	0.03232
9:80706052:C:T	50	100	1	0.1271
9:80706307:G:C	50	100	1	0.1271
9:80706498:A:G	50	100	1	0.1645
9:80706510:G:A	50	100	1	0.1271
9:80706731:A:C	50	100	1	0.1955
9:80706893:A:G	50	100	1	0.1954
9:80707268:T:C	50	100	1	0.1954
9:80707352:G:A	50	100	1	0.07171
9:80707404:T:G	50	100	1	0.36
9:80707461:C:G	50	100	1	0.04557
9:80707463:C:T	50	100	1	0.2398
9:80707513:C:T	50	100	1	0.02469
9:80707832:A:G	50	100	1	0.1202
9:80707849:G:A	50	100	0.95	0.02088
9:80708312:G:A	50	100	1	0.3617
9:80708464:A:T	50	98	1	0.112
9:80708549:C:T	50	100	1	0.03105
9:80708582:A:C	50	100	1	0.3996
9:80708728:G:A	50	100	1	0.08715
9:80709235:G:T	50	100	1	0.04611
9:80709258:G:A	50	100	1	0.03522
9:80709310:T:G	50	100	1	0.1262
9:80709495:T:G	50	100	1	0.03341
9:80709642:C:A	46	89.1	1	0.1175
9:80709700:A:G	49	100	0.99	0.1216
9:80709943:G:A	50	100	1	0.02469
9:80710270:C:T	50	100	0.94	0.01561
9:80710271:C:T	50	100	1	0.03232
9:80710312:G:T	50	100	1	0.04448
9:80710323:C:G	50	98	1	0.1184
9:80710387:A:T	50	100	1	0.1186
9:80710403:T:C	50	100	1	0.02469
9:80710508:C:T	50	100	1	0.0374
9:80710615:G:A	50	100	1	0.1171
9:80711087:C:G	50	100	1	0.1169
9:80711113:G:C	50	100	1	0.1184
9:80711257:C:T	50	100	1	0.02215
9:80711382:G:A	50	100	1	0.03359
9:80711451:A:C	50	100	1	0.1184
9:80711541:G:T	50	100	1	0.1019
9:80711614:A:G	50	100	1	0.1169
9:80711893:G:A	50	96	0.9	0.09532
9:80711951:C:T	50	100	1	0.1184
9:80712291:T:C	50	100	1	0.1184
9:80712491:C:G	50	100	1	0.1607
9:80712592:C:T	50	100	1	0.04448
9:80712693:T:A	50	100	1	0.1184
9:80712811:C:T	50	100	1	0.1271
9:80713091:A:C	50	100	1	0.1162
9:80713314:G:A	50	100	1	0.1176
9:80713396:C:G	50	100	1	0.4056
9:80713401:T:A	50	100	1	0.1176
9:80713787:T:C	50	100	1	0.1176
9:80713815:C:T	50	100	1	0.244
9:80713875:G:A	50	100	1	0.01489
9:80714210:C:T	50	100	1	0.1176
9:80714440:G:A	50	100	1	0.1176
9:80714963:G:T	50	100	1	0.0679
9:80715304:G:A	50	100	1	0.04611
9:80715644:A:G	50	100	1	0.1176
9:80715917:T:C	50	100	1	0.1554
9:80715973:A:G	50	100	1	0.03922
9:80716140:G:C	50	100	1	0.09332
9:80716216:T:C	50	100	1	0.4098
9:80716266:G:C	50	100	1	0.03776
9:80716285:C:A	50	100	1	0.1554
9:80716329:T:C	50	100	1	0.1554
9:80716438:C:G	50	100	1	0.02469
9:80716547:A:G	50	100	0.99	0.1763
9:80717136:A:G	50	100	1	0.4613
9:80717291:T:C	50	100	1	0.03922
9:80717380:A:C	50	100	1	0.2785
9:80717496:G:A	50	100	0.96	0.03994
9:80717518:A:C	50	100	1	0.1543
9:80717608:C:T	50	100	1	0.0276
9:80717806:A:T	50	100	0.97	0.0561
9:80717922:C:T	50	100	1	0.1543
9:80718040:C:G	50	100	1	0.04067
9:80718085:G:A	50	100	1	0.2836
9:80718363:C:T	50	100	1	0.1545
9:80718816:T:C	50	100	1	0.1249
9:80718892:C:T	50	100	1	0.04611
9:80719014:G:C	50	100	1	0.01489
9:80719098:G:C	50	100	1	0.02614
9:80719339:G:C	50	100	1	0.1543
9:80719386:A:G	50	98	0.99	0.1176
9:80719881:G:A	50	100	0.99	0.03177
9:80720081:C:T	50	100	1	0.01216
9:80720098:C:T	50	100	1	0.1296
9:80720234:G:C	50	100	1	0.09332
9:80720444:C:T	50	100	1	0.04884
9:80720742:C:T	50	100	1	0.1545
9:80720824:A:G	50	100	1	0.0935
9:80720868:G:A	50	100	1	0.1545
9:80721109:A:T	50	100	1	0.03922
9:80721380:T:C	50	100	1	0.0276
9:80721782:T:C	50	100	1	0.03322
9:80721875:T:C	50	100	1	0.1543
9:80722120:A:G	49	100	1	0.1543
9:80722297:T:C	50	100	1	0.1543
9:80722431:A:G	50	100	1	0.03322
9:80722448:C:T	50	100	1	0.1578
9:80722468:G:A	50	100	1	0.1149
9:80723001:T:C	50	100	1	0.01235
9:80723138:C:G	50	100	1	0.1543
9:80723205:G:A	50	100	1	0.09205
9:80723280:G:C	50	100	1	0.1543
9:80723495:C:T	50	100	1	0.03922
9:80723532:C:T	50	100	0.98	0.03232
9:80723987:G:A	50	100	1	0.1543
9:80724221:A:G	50	98	1	0.06808
9:80724448:C:A	50	100	1	0.01053
9:80724454:C:T	50	100	1	0.04394
9:80724636:A:C	50	100	1	0.03776
9:80724747:A:G	50	100	1	0.1545
9:80724996:C:T	50	100	1	0.1291
9:80725022:A:G	50	100	1	0.03794
9:80725103:G:A	50	100	1	0.1545
9:80725219:A:G	50	100	1	0.03322
9:80725225:C:G	50	100	1	0.04611
9:80725396:G:T	50	100	1	0.1291
9:80725745:A:T	50	100	1	0.01489
9:80725808:T:C	50	100	1	0.04648
9:80725882:A:C	50	100	1	0.1545
9:80725892:C:T	50	100	1	0.1545
9:80725917:T:C	50	100	1	0.03794
9:80725948:A:G	50	100	1	0.1545
9:80726025:T:C	50	100	0.98	0.1545
9:80726180:A:G	50	100	1	0.1151
9:80726479:C:T	50	100	0.85	0.01144
9:80726707:T:C	50	100	1	0.1545
9:80726738:G:A	50	100	1	0.1545
9:80726934:T:C	50	100	0.98	0.1267
9:80727003:T:C	50	100	0.99	0.1291
9:80727062:T:C	50	100	1	0.02215
9:80727138:G:A	50	100	1	0.03304
9:80727224:C:T	50	100	1	0.04611
9:80727253:G:A	50	96	0.99	0.4432
9:80727273:G:T	50	100	1	0.1543
9:80727280:C:G	49	100	1	0.03922
9:80727291:A:C	50	100	1	0.1543
9:80727414:C:T	50	100	0.99	0.04394
9:80727459:G:A	50	100	1	0.06082
9:80727474:A:G	50	100	1	0.05901
9:80727492:C:T	50	100	1	0.05356
9:80727696:G:A	50	98	0.99	0.118
9:80727716:G:A	50	100	1	0.1176
9:80727726:T:C	50	100	0.94	0.01943
9:80727958:C:T	50	100	1	0.2836
9:80727969:T:G	50	100	1	0.03922
9:80728003:T:C	50	100	1	0.07117
9:80728092:A:T	50	100	1	0.04049
9:80728186:T:C	50	100	1	0.05556
9:80728267:G:A	50	100	1	0.1209
9:80728453:C:A	50	100	1	0.03922
9:80728487:T:C	50	100	1	0.1291
9:80728499:C:T	50	100	1	0.4611
9:80728617:C:T	50	100	1	0.1543
9:80728645:G:A	50	100	1	0.07117
9:80728699:G:A	50	98	1	0.1603
9:80728833:C:T	50	100	1	0.2836
9:80729432:T:C	50	100	0.99	0.1763
9:80729480:C:T	50	98	0.99	0.154
9:80729677:G:A	50	100	1	0.07081
9:80729819:G:T	50	100	1	0.03813
9:80730074:A:T	50	100	1	0.02778
9:80730137:G:C	50	100	1	0.04611
9:80730146:C:T	50	100	1	0.07062
9:80730202:G:A	50	100	1	0.1639
9:80730241:G:C	50	100	0.99	0.03613
9:80730342:A:G	50	100	0.98	0.02959
9:80730349:G:A	50	100	1	0.2932
9:80730362:C:G	50	100	1	0.1291
9:80730644:A:G	50	100	1	0.0276
9:80730732:A:G	50	100	1	0.1639
9:80730914:G:A	50	100	1	0.01216
9:80731000:C:A	50	100	1	0.2927
9:80731028:T:A	50	100	1	0.03322
9:80731435:C:G	50	100	1	0.0492
9:80731722:T:C	50	100	1	0.01235
9:80731736:C:T	49	100	0.96	0.02324
9:80731758:T:C	50	100	1	0.04049
9:80732296:A:T	50	100	1	0.04049
9:80732311:T:C	50	100	1	0.01325
9:80732450:T:G	50	100	1	0.0679
9:80732552:G:C	50	100	1	0.04902
9:80732793:A:G	50	100	1	0.1249
9:80732896:A:C	50	100	1	0.04357
9:80732924:T:C	50	100	1	0.218
9:80733042:T:C	50	100	1	0.04938
9:80733230:A:G	50	100	1	0.07008
9:80734049:A:G	50	100	1	0.1988
9:80734200:A:G	50	100	1	0.01235
9:80734355:C:T	49	100	1	0.01307
9:80734701:A:G	50	100	1	0.04357
9:80734815:C:T	50	100	1	0.1135
9:80735118:A:G	50	100	1	0.09368
9:80735269:T:G	50	100	1	0.1135
9:80735363:G:A	50	100	1	0.1137
9:80735781:G:A	50	100	0.94	0.05882
9:80735895:A:C	50	100	1	0.1135
9:80735980:G:C	50	100	1	0.04375
9:80736191:T:C	50	100	1	0.04902
9:80736456:G:A	50	100	1	0.4537
9:80736478:A:G	50	100	1	0.04902
9:80736621:G:C	50	100	0.98	0.1665
9:80736718:A:C	50	100	1	0.1135
9:80736835:A:G	50	100	1	0.04902
9:80736951:G:T	50	100	1	0.1135
9:80736982:T:G	50	100	1	0.1135
9:80737299:A:G	50	100	1	0.4179
9:80737542:T:A	50	100	1	0.1135
9:80737573:T:A	50	100	1	0.102
9:80737676:T:C	50	100	1	0.1137
9:80737732:G:C	50	100	1	0.05465
9:80737842:C:G	50	100	1	0.1135
9:80737876:G:A	50	100	1	0.1137
9:80738048:A:T	50	100	1	0.1135
9:80738131:G:A	50	100	1	0.1135
9:80738333:G:A	50	100	1	0.09314
9:80738377:A:G	50	98	1	0.02469
9:80738486:G:A	50	100	1	0.1133
9:80738570:G:A	50	100	1	0.1127
9:80738609:T:C	50	100	1	0.1127
9:80738696:C:A	49	93.9	1	0.1981
9:80738758:C:T	49	98	1	0.1984
9:80738766:A:T	49	98	1	0.1127
9:80738767:C:G	49	98	1	0.1127
9:80738768:A:G	49	98	1	0.1127
9:80739025:G:A	50	100	1	0.1981
9:80739105:G:A	50	100	1	0.1981
9:80739114:A:G	50	100	1	0.02796
9:80739148:A:T	50	100	1	0.1127
9:80739149:T:A	50	100	1	0.1127
9:80739232:G:A	49	100	1	0.1979
9:80739305:G:A	50	100	0.99	0.1127
9:80739516:C:T	50	100	1	0.4517
9:80739855:T:G	50	100	1	0.1127
9:80739918:A:G	50	100	1	0.451
9:80739946:A:G	50	100	1	0.02778
9:80739985:T:A	50	100	1	0.1127
9:80740033:A:G	50	100	1	0.02778
9:80740230:C:A	50	100	1	0.02778
9:80740356:A:G	50	100	1	0.03849
9:80740380:A:T	50	100	1	0.112
9:80740381:C:T	50	100	1	0.1973
9:80740403:G:C	50	100	1	0.1118
9:80740470:G:C	50	100	1	0.0492
9:80740540:G:A	50	100	1	0.0492
9:80740579:G:A	50	100	1	0.1113
9:80740611:A:G	50	100	1	0.1113
9:80740642:G:A	50	100	0.96	0.1113
9:80740688:A:G	50	100	0.97	0.01816
9:80740730:T:C	50	100	1	0.1113
9:80740734:G:T	50	100	1	0.1117
9:80740759:C:T	50	100	1	0.03341
9:80740967:G:A	49	100	1	0.1098
9:80740974:G:C	50	100	1	0.04648
9:80741030:G:A	50	100	1	0.156
9:80741147:C:T	50	100	1	0.1095
9:80741158:T:C	50	100	1	0.4497
9:80741213:C:T	50	100	1	0.1091
9:80741217:C:T	50	100	1	0.1091
9:80741219:T:G	50	100	1	0.1088
9:80741220:T:C	50	100	1	0.1091
9:80741235:C:G	50	100	1	0.1093
9:80741262:C:T	50	100	1	0.1091
9:80741362:A:G	50	100	1	0.04648
9:80741426:T:C	50	100	0.95	0.1098
9:80741431:G:C	50	100	1	0.02796
9:80741491:A:C	50	100	1	0.06609
9:80741594:C:T	50	100	1	0.1084
9:80741595:A:G	50	100	1	0.1084
9:80741600:C:A	50	100	1	0.1084
9:80741619:A:G	50	98	1	0.1943
9:80741621:G:A	50	100	1	0.1256
9:80741689:C:T	50	100	1	0.108
9:80741780:A:G	50	100	1	0.09205
9:80741812:G:C	50	96	0.97	0.1899
9:80741820:C:A	50	94	0.98	0.106
9:80741853:C:A	50	98	0.99	0.03341
9:80741908:G:A	49	98	1	0.03649
9:80742030:A:G	49	100	1	0.09386
9:80742065:T:G	46	93.5	0.98	0.1249
9:80742077:G:T	50	98	1	0.03649
9:80742118:A:G	50	98	0.99	0.03341
9:80742122:A:G	47	89.4	1	0.1038
9:80742128:G:A	48	89.6	1	0.1042
9:80742223:C:G	49	98	1	0.03613
9:80742270:C:A	49	89.8	1	0.1046
9:80742291:C:G	48	93.8	1	0.1899
9:80742384:T:C	49	95.9	0.99	0.0276
9:80742408:T:C	49	98	1	0.3181
9:80742543:G:C	50	100	1	0.0276
9:80742587:G:A	50	98	0.98	0.03867
9:80742588:T:C	49	100	0.99	0.1022
9:80742683:G:T	47	91.5	0.92	0.1126
9:80742692:G:T	48	87.5	0.9	0.1374
9:80742757:G:C	50	100	0.99	0.03341
9:80742804:C:T	50	98	0.99	0.4397
9:80742840:T:C	50	100	0.99	0.02614
9:80742978:A:C	49	98	0.96	0.1258
9:80742981:C:T	49	100	0.82	0.06155
9:80743025:C:T	48	100	0.99	0.03359
9:80743420:G:C	32	75	0.96	0.09659
9:80743678:C:T	34	100	0.99	0.03486
9:80744030:G:A	49	98	1	0.1033
9:80744077:T:C	47	95.7	1	0.1004
9:80744088:T:C	45	93.3	1	0.03468
9:80744316:G:A	47	93.6	1	0.1881
9:80744325:T:G	47	93.6	1	0.1049
9:80744471:C:G	50	98	0.97	0.02814
9:80744581:G:A	48	95.8	0.98	0.08588
9:80744622:G:T	50	98	1	0.09386
9:80744664:C:T	50	98	1	0.0276
9:80744755:A:G	50	90	0.98	0.1011
9:80744841:A:G	46	93.5	0.97	0.1861
9:80745002:C:G	49	91.8	0.99	0.1022
9:80745056:T:C	50	100	1	0.04975
9:80745073:C:G	50	92	0.99	0.1024
9:80745082:C:G	50	92	0.98	0.09005
9:80745145:A:G	50	98	1	0.1104
9:80745219:C:G	50	98	1	0.1035
9:80745238:G:A	50	100	0.83	0.01398
9:80745341:A:G	48	93.8	1	0.1877
9:80745343:A:G	48	93.8	1	0.1881
9:80745349:A:C	47	89.4	1	0.1033
9:80745437:T:C	49	93.9	1	0.0394
9:80745451:C:G	48	91.7	1	0.1062
9:80745554:G:A	50	98	1	0.0167
9:80745567:C:T	50	94	0.99	0.1038
9:80745620:A:C	50	100	1	0.09423
9:80745635:G:A	50	98	1	0.05156
9:80745636:T:A	50	98	1	0.05174
9:80745673:G:C	50	96	1	0.1049
9:80745763:A:G	50	98	1	0.1917
9:80745795:T:C	50	90	1	0.1805
9:80745800:G:A	50	100	1	0.0276
9:80745828:T:G	49	95.9	1	0.0492
9:80745887:G:C	50	98	1	0.4136
9:80745923:T:G	48	95.8	1	0.1073
9:80746142:T:G	49	98	1	0.1091
9:80746162:G:A	49	100	1	0.03577
9:80746226:T:A	50	98	1	0.4154
9:80746231:G:A	50	98	1	0.1098
9:80746300:A:G	50	98	1	0.4163
9:80746313:G:A	50	100	1	0.04975
9:80746381:C:T	48	97.9	1	0.1954
9:80746447:A:G	47	97.9	0.98	0.1429
9:80746458:G:T	47	93.6	1	0.03631
9:80746459:C:A	47	100	1	0.03649
9:80746557:T:C	49	100	1	0.03141
9:80746588:T:C	50	100	1	0.02778
9:80746660:G:C	50	100	1	0.2141
9:80746677:A:T	50	100	1	0.04648
9:80746716:G:A	50	100	1	0.1122
9:80746964:C:T	50	100	1	0.03794
9:80747050:A:G	50	100	1	0.0276
9:80747084:G:A	50	100	1	0.09205
9:80747153:A:G	50	100	1	0.01216
9:80747171:T:C	50	100	0.99	0.04956
9:80747264:C:T	50	100	1	0.114
9:80747265:C:T	50	100	1	0.0492
9:80747273:C:G	50	100	0.99	0.04575
9:80747298:C:T	50	100	1	0.03214
9:80747365:G:T	50	100	1	0.03922
9:80747437:C:T	50	100	1	0.03214
9:80747461:C:A	50	98	1	0.1147
9:80747462:A:G	50	98	1	0.1144
9:80747511:C:G	50	100	1	0.04648
9:80747561:G:C	50	100	0.98	0.1142
9:80747599:A:G	50	100	1	0.03776
9:80747617:C:T	50	100	1	0.1142
9:80747629:C:T	50	100	0.87	0.02342
9:80747652:C:T	50	100	1	0.1146
9:80747744:G:C	50	100	1	0.1144
9:80747869:C:T	50	100	0.99	0.04412
9:80747892:G:A	50	100	1	0.0276
9:80747899:C:T	50	100	1	0.01216
9:80747946:G:A	50	100	1	0.04902
9:80748049:T:C	50	100	1	0.1144
9:80748462:T:G	50	100	1	0.1146
9:80748685:G:T	50	100	1	0.199
9:80748752:A:T	50	100	1	0.4188
9:80748852:C:T	50	100	1	0.04902
9:80748965:G:A	50	100	1	0.02015
9:80749006:A:G	50	100	0.95	0.01162
9:80749009:G:A	50	100	1	0.1146
9:80749036:A:G	50	100	1	0.4188
9:80749098:A:G	49	100	1	0.1162
9:80749209:A:G	49	100	1	0.1146
9:80749294:C:T	50	100	1	0.1149
9:80749393:A:G	50	100	1	0.1146
9:80749739:A:G	50	100	1	0.1146
9:80749999:T:A	50	100	1	0.1995
9:80750014:T:C	50	100	1	0.124
9:80750201:C:T	50	100	1	0.02778
9:80750226:G:C	50	100	1	0.05792
9:80750286:T:A	50	100	1	0.1995
9:80750314:G:A	50	100	1	0.04902
9:80750381:C:A	50	100	1	0.04902
9:80750547:T:C	50	100	1	0.1147
9:80750735:T:C	50	100	0.99	0.0443
9:80750749:T:C	50	100	1	0.1142
9:80751037:A:G	50	98	0.96	0.01816
9:80751209:G:A	50	100	1	0.1249
9:80751324:G:A	50	100	1	0.1256
9:80751348:A:G	50	100	0.98	0.05374
9:80751791:T:C	50	100	1	0.1149
9:80751854:A:G	50	100	1	0.01216
9:80752198:A:T	50	100	1	0.07244
9:80752387:A:G	50	100	1	0.1256
9:80752519:C:A	50	100	1	0.03649
9:80752664:C:G	50	100	1	0.1149
9:80752864:A:G	50	100	1	0.1151
9:80753372:C:A	50	100	0.99	0.04049
9:80753378:A:G	50	100	1	0.04902
9:80753679:T:C	50	100	1	0.1149
9:80754232:G:A	50	100	0.99	0.03976
9:80754437:T:C	50	100	0.99	0.04557
9:80754659:T:G	50	100	1	0.03468
9:80754980:T:C	50	100	1	0.1147
9:80755054:G:A	50	100	1	0.02633
9:80755356:G:C	50	100	1	0.1147
9:80755395:G:A	50	100	1	0.08424
9:80755473:A:G	50	100	1	0.02796
9:80755519:A:C	50	100	0.92	0.03359
9:80755717:C:A	50	100	1	0.02796
9:80755930:T:C	50	100	1	0.01216
9:80755988:A:G	50	100	1	0.01779
9:80756049:C:T	50	100	1	0.07226
9:80756050:G:A	50	100	1	0.04938
9:80756059:C:A	50	100	1	0.1149
9:80756500:C:T	50	100	1	0.199
9:80756757:T:C	50	100	0.99	0.04757
9:80756777:G:C	50	100	0.99	0.03341
9:80756850:A:G	50	100	0.99	0.03341
9:80757064:T:A	50	100	1	0.07444
9:80757253:G:A	50	100	1	0.02796
9:80757396:C:T	50	100	1	0.01325
9:80757515:A:G	50	100	1	0.1149
9:80757615:C:T	50	100	1	0.06772
9:80757645:G:A	50	100	0.99	0.03976
9:80757703:T:C	50	100	0.99	0.4464
9:80757838:A:G	50	100	0.94	0.03885
9:80757851:T:C	50	98	0.96	0.03903
9:80757883:C:T	44	88.6	0.98	0.2634
9:80757916:A:G	50	98	0.97	0.01688
9:80757918:G:A	50	98	0.98	0.03468
9:80758026:T:C	49	98	0.8	0.01943
9:80758066:T:C	48	95.8	0.75	0.02251
9:80758510:A:G	50	100	1	0.2006
9:80758539:A:G	50	100	1	0.1253
9:80758724:C:T	50	100	1	0.4546
9:80758820:A:G	50	100	0.94	0.03504
9:80759222:C:G	50	100	0.99	0.406
9:80759442:A:G	50	100	0.99	0.03322
9:80759643:T:C	50	100	1	0.04902
9:80759857:T:C	50	100	1	0.09205
9:80760296:G:A	50	100	1	0.01216
9:80760440:G:A	50	100	1	0.1955
9:80760554:G:C	50	100	1	0.04067
9:80760833:C:T	50	100	0.96	0.01144
9:80760834:G:A	50	100	1	0.1149
9:80760863:T:G	50	100	1	0.09477
9:80760952:G:T	50	100	1	0.04884
9:80761379:T:G	50	100	1	0.09332
9:80761381:A:G	50	100	1	0.09332
9:80761530:T:G	50	100	1	0.155
9:80761544:T:C	49	100	1	0.09459
9:80761623:G:A	50	100	1	0.0699
9:80761710:C:T	50	100	1	0.02542
9:80762413:T:C	50	100	1	0.04902
9:80762685:C:T	50	100	1	0.0748
9:80762825:A:C	50	100	1	0.02433
9:80763068:A:G	50	96	1	0.09168
9:80763069:A:G	50	98	0.97	0.09749
9:80763089:A:C	50	100	1	0.0463
9:80763266:C:A	50	100	1	0.2249
9:80763564:C:T	50	100	1	0.1472
9:80763692:G:A	50	100	1	0.08551
9:80763695:T:C	50	100	1	0.02433
9:80763736:T:C	50	100	1	0.02179
9:80764015:G:A	50	100	1	0.02433
9:80764305:G:A	50	100	1	0.1944
9:80764373:A:G	50	100	1	0.04902
9:80764408:A:G	50	100	1	0.09749
9:80764416:C:T	50	100	1	0.06699
9:80764460:G:A	50	100	1	0.1946
9:80764468:G:A	50	100	1	0.04757
9:80764830:C:T	50	100	1	0.1944
9:80764889:C:A	50	100	1	0.01089
9:80765348:A:G	50	100	1	0.09423
9:80765410:C:A	50	100	1	0.02669
9:80765547:G:A	50	100	1	0.4508
9:80766099:T:C	50	100	0.9	0.02433
9:80766124:T:C	50	100	1	0.03359
9:80766180:G:T	50	100	1	0.154
9:80766630:G:A	50	100	1	0.154
9:80766686:G:T	50	100	1	0.04775
9:80766905:G:A	50	100	1	0.0492
9:80767090:G:A	50	100	1	0.154
9:80767236:A:T	50	100	1	0.09423
9:80767328:A:C	50	100	0.98	0.1541
9:80767443:G:A	50	100	1	0.03177
9:80767446:A:G	50	100	1	0.05192
9:80767612:A:G	50	100	1	0.1538
9:80767906:A:G	50	100	1	0.1512
9:80768044:C:T	50	100	1	0.04611
9:80768106:A:T	50	100	1	0.02433
9:80768547:A:G	50	100	1	0.02433
9:80768551:C:T	50	100	0.98	0.01107
9:80768637:G:A	50	100	1	0.01452
9:80768727:A:G	50	100	1	0.154
9:80768863:G:C	50	100	1	0.03577
9:80768880:G:T	49	100	1	0.154
9:80769200:C:A	50	100	1	0.1541
9:80769457:T:C	50	100	1	0.1541
9:80769535:G:C	50	100	1	0.09695
9:80769580:T:G	50	100	0.96	0.01253
9:80769708:A:C	50	100	1	0.04049
9:80769746:G:T	50	100	1	0.04793
9:80769889:G:A	50	100	1	0.154
9:80770046:T:C	50	100	1	0.03341
9:80770060:A:G	50	100	1	0.04884
9:80770489:A:T	49	100	0.98	0.01162
9:80770542:G:A	50	100	1	0.04793
9:80770579:G:T	50	100	1	0.4499
9:80770692:T:C	50	100	1	0.01325
9:80770848:A:G	50	100	0.87	0.0216
9:80770970:C:T	50	100	1	0.154
9:80771067:G:A	50	100	1	0.05719
9:80771260:A:T	50	100	1	0.05719
9:80771327:C:A	50	100	1	0.04049
9:80771690:C:A	50	100	1	0.154
9:80771830:A:G	50	100	1	0.04884
9:80771951:T:C	50	100	1	0.01089
9:80772101:G:A	50	100	1	0.1543
9:80772166:A:T	50	100	1	0.154
9:80772337:C:G	50	100	1	0.1541
9:80772470:G:A	50	100	1	0.1541
9:80772514:T:C	50	100	1	0.1541
9:80772673:T:C	50	100	1	0.4555
9:80772696:A:T	50	100	1	0.04793
9:80772706:C:T	50	100	1	0.01216
9:80772965:A:T	50	100	1	0.0492
9:80773198:A:G	50	100	0.94	0.01561
9:80773217:C:T	50	100	1	0.05719
9:80773384:T:C	50	100	1	0.1541
9:80773430:G:C	50	100	1	0.1541
9:80773674:C:T	50	100	1	0.1273
9:80774126:A:G	50	100	1	0.04902
9:80774362:G:A	50	100	0.92	0.03377
9:80774409:C:T	50	100	1	0.1541
9:80774684:G:A	50	100	1	0.1541
9:80774779:T:G	50	100	1	0.02179
9:80775115:T:G	50	100	1	0.4163
9:80775383:G:A	50	100	1	0.09695
9:80775400:C:A	50	100	1	0.09695
9:80775472:A:G	50	100	0.98	0.0158
9:80775722:A:C	50	100	1	0.417
9:80775770:T:C	50	100	1	0.1946
9:80776515:A:G	50	100	0.97	0.06445
9:80776913:G:A	50	100	0.97	0.04503
9:80777091:G:A	50	100	1	0.1541
9:80777393:A:G	50	100	0.98	0.01489
9:80777538:A:T	50	100	1	0.1231
9:80778039:A:G	50	100	1	0.154
9:80778649:C:T	50	100	1	0.04412
9:80778676:G:A	50	100	1	0.1098
9:80779094:T:C	50	100	1	0.02433
9:80779244:C:T	50	100	1	0.04412
9:80779425:T:C	50	100	1	0.1541
9:80779455:A:G	50	100	1	0.02433
9:80779516:A:G	50	100	1	0.01198
9:80779660:A:G	50	100	1	0.04412
9:80779898:A:G	50	100	1	0.1098
9:80779940:G:A	50	100	1	0.1273
9:80780058:A:G	50	100	1	0.06845
9:80780220:C:T	50	100	0.99	0.04575
9:80780610:A:C	50	100	1	0.04412
9:80780796:G:A	50	100	1	0.04902
9:80780806:T:G	50	100	0.87	0.02233
9:80780828:C:A	50	100	1	0.0443
9:80780975:C:T	50	100	1	0.04757
9:80781187:T:C	50	100	1	0.04049
9:80781355:G:A	50	100	1	0.01307
9:80781805:G:A	50	100	1	0.01779
9:80782247:A:C	50	100	1	0.1944
9:80782267:A:G	50	100	0.91	0.04375
9:80782627:A:G	50	100	1	0.1966
9:80782655:C:A	50	100	1	0.03341
9:80782707:G:A	50	100	0.97	0.01725
9:80782759:G:A	50	100	1	0.2217
9:80782889:A:G	50	100	1	0.01307
9:80783086:A:C	50	100	0.99	0.09695
9:80783688:C:T	50	100	1	0.3012
9:80783715:G:A	50	100	1	0.03595
9:80783974:C:A	50	100	1	0.04285
9:80784069:C:T	50	100	1	0.06046
9:80784092:C:T	50	100	0.99	0.03976
9:80784255:G:A	50	100	1	0.01307
9:80784351:A:T	50	100	1	0.08406
9:80784533:T:C	50	100	1	0.01271
9:80784883:C:A	50	100	1	0.09786
9:80785154:T:C	50	100	1	0.1943
9:80785185:C:T	50	98	1	0.09768
9:80785914:G:T	50	100	1	0.4553
9:80786078:A:G	50	100	1	0.08388
9:80786129:A:C	50	100	0.98	0.01471
9:80786164:G:T	50	100	1	0.06663
9:80786298:A:C	50	98	1	0.4161
9:80786399:A:G	50	100	1	0.09659
9:80786429:A:T	50	100	1	0.1941
9:80786494:C:T	50	100	1	0.1941
9:80786685:T:C	50	100	1	0.08388
9:80787047:T:A	50	100	1	0.1941
9:80787082:C:T	50	100	1	0.01307
9:80787161:A:G	50	100	0.99	0.09405
9:80787311:G:A	50	100	1	0.0118
9:80787523:G:A	50	100	1	0.01235
9:80788072:G:A	49	100	1	0.1943
9:80788166:A:G	50	100	1	0.2215
9:80788657:A:T	50	100	1	0.03341
9:80788810:T:G	50	98	1	0.03867
9:80789019:C:T	50	100	1	0.04557
9:80789100:C:G	50	100	1	0.1941
9:80789170:A:G	50	100	1	0.4161
9:80789258:G:A	50	100	0.99	0.02033
9:80789641:T:A	50	100	1	0.1275
9:80789735:A:G	50	100	1	0.01271
9:80789875:A:G	50	100	1	0.09441
9:80789982:T:C	50	100	1	0.1231
9:80790088:C:G	50	100	1	0.1231
9:80790179:T:C	50	100	1	0.0118
9:80790342:G:A	50	100	1	0.09749
9:80790469:A:G	50	98	1	0.03867
9:80790751:A:G	50	100	1	0.08388
9:80791011:T:C	50	100	1	0.09749
9:80791091:G:A	50	100	1	0.09677
9:80791495:C:G	50	100	1	0.1941
9:80791879:C:A	50	100	1	0.4504
9:80792027:C:T	50	100	1	0.09677
9:80792120:T:A	50	100	1	0.09731
9:80792283:T:A	50	100	1	0.09677
9:80792386:T:G	50	100	1	0.03341
9:80792405:T:C	50	100	1	0.1786
9:80792482:A:C	50	100	1	0.2549
9:80792602:T:C	50	100	1	0.09659
9:80792628:G:C	50	100	1	0.01271
9:80792692:T:C	49	93.9	0.99	0.05955
9:80793035:T:C	50	100	1	0.03341
9:80793054:G:A	50	100	1	0.05465
9:80793282:C:T	50	100	1	0.1514
9:80793305:G:A	50	100	1	0.09677
9:80793588:T:A	50	100	1	0.1275
9:80793705:G:C	50	100	1	0.1514
9:80794607:A:G	50	100	1	0.03522
9:80794991:A:C	50	100	1	0.0118
9:80795358:T:C	50	100	1	0.1109
9:80795638:G:A	50	100	1	0.1178
9:80795859:G:A	50	100	1	0.09677
9:80795968:C:T	50	100	1	0.01271
9:80795981:C:G	50	100	1	0.09713
9:80795996:C:T	50	100	1	0.08406
9:80796166:C:T	50	100	1	0.03922
9:80796310:T:C	50	100	1	0.09659
9:80796487:G:A	50	100	1	0.04593
9:80796684:A:C	50	100	1	0.01271
9:80796691:G:A	50	100	0.99	0.0354
9:80796835:G:A	50	100	1	0.1151
9:80797352:A:G	50	100	1	0.06173
9:80797827:T:G	50	100	0.94	0.01525
9:80797867:G:T	50	100	1	0.01271
9:80797971:T:C	50	100	0.99	0.07298
9:80798118:C:G	50	100	1	0.0679
9:80798230:A:T	50	100	0.98	0.1038
9:80799318:T:A	50	100	0.99	0.07135
9:80799711:A:G	50	100	0.99	0.07135
9:80799868:T:C	50	100	1	0.01253
9:80800078:C:A	50	100	1	0.1238
9:80800467:A:G	50	100	1	0.01307
9:80800646:C:T	50	100	1	0.04503
9:80801249:T:C	50	100	1	0.124
9:80801257:C:T	50	100	1	0.4424
9:80801809:T:C	50	100	1	0.04503
9:80801862:A:C	50	100	0.93	0.01253
9:80802406:T:G	50	100	1	0.1231
9:80802855:C:T	50	100	1	0.1585
9:80803197:A:G	50	100	0.98	0.04539
9:80803435:T:G	50	100	0.99	0.03431
9:80804356:C:T	50	100	1	0.1008
9:80804538:G:A	50	100	1	0.01216
9:80804886:G:A	50	100	1	0.07153
9:80804970:G:A	50	100	1	0.07153
9:80805303:A:T	50	100	1	0.1006
9:80805707:T:C	50	100	1	0.179
9:80805954:T:A	50	100	1	0.1211
9:80807705:G:A	50	100	1	0.01235
9:80807762:T:G	50	98	0.96	0.1004
9:80808461:C:T	50	100	1	0.09895
9:80808579:G:T	50	100	1	0.09858
9:80808830:G:T	50	100	1	0.07135
9:80809141:G:A	50	100	1	0.0118
9:80809213:C:T	50	100	0.98	0.2721
9:80809460:T:C	50	100	1	0.05483
9:80809648:A:G	50	100	0.99	0.1273
9:80809748:A:G	50	100	0.95	0.1808
9:80810947:A:T	50	100	1	0.05901
9:80811108:A:C	50	100	1	0.05901
9:80811589:G:T	50	100	1	0.09132
9:80811721:G:A	50	100	1	0.05156
9:80812245:G:A	50	100	0.79	0.0158
9:80812712:A:G	50	100	1	0.1708
9:80812742:C:T	50	100	1	0.05901
9:80812987:T:G	50	100	1	0.1207
9:80813784:G:T	50	100	1	0.04285
9:80814350:A:G	50	100	1	0.466
9:80814700:A:G	50	100	1	0.1207
9:80815010:T:C	50	100	1	0.0118
9:80815239:T:C	50	100	0.98	0.05519
9:80815441:T:C	50	98	1	0.3976
9:80815809:A:G	50	100	1	0.1714
9:80816184:A:G	50	100	1	0.01198
9:80816319:G:A	50	100	1	0.04267
9:80816328:G:A	50	100	0.97	0.03431
9:80816567:C:T	50	100	0.99	0.01598
9:80816589:C:A	50	100	1	0.4325
9:80816658:C:T	49	100	0.98	0.05646
9:80816693:C:T	50	100	1	0.0118
9:80816735:G:A	50	100	1	0.05192
9:80816842:G:C	50	100	1	0.3976
9:80817009:G:A	50	100	1	0.0118
9:80817044:C:T	50	100	0.98	0.0118
9:80817079:G:C	50	100	1	0.01235
9:80817174:G:A	50	100	0.98	0.03686
9:80817190:A:G	50	100	1	0.1207
9:80817221:A:G	50	100	1	0.0118
9:80817370:G:C	50	100	0.98	0.01198
9:80817632:G:T	50	100	1	0.4499
9:80818619:G:C	50	100	1	0.4323
9:80819056:G:C	50	100	1	0.05901
9:80819096:A:G	50	100	0.98	0.01307
9:80819130:C:A	50	100	0.99	0.03431
9:80819273:C:A	50	100	1	0.0118
9:80819523:T:C	50	100	1	0.1207
9:80819691:A:G	50	100	1	0.0118
9:80819768:G:A	50	100	1	0.01652
9:80819796:T:C	50	100	1	0.1712
9:80819797:C:G	50	98	0.95	0.05556
9:80819839:C:T	50	100	0.82	0.01452
9:80820041:A:G	50	100	1	0.0118
9:80820132:G:A	50	100	0.98	0.05846
9:80820252:T:C	50	100	1	0.04593
9:80820293:C:T	50	100	0.93	0.02269
9:80820775:C:T	50	100	1	0.04902
9:80820784:A:G	50	100	1	0.0118
9:80820788:G:A	50	100	1	0.05156
9:80820808:T:A	50	100	1	0.05901
9:80821012:C:T	50	100	1	0.05156
9:80821341:C:T	50	100	1	0.05156
9:80821953:A:T	50	100	0.97	0.01107
9:80822217:C:T	50	100	1	0.0118
9:80822322:C:A	50	100	1	0.03631
9:80822829:C:T	50	100	1	0.04829
9:80824084:C:G	50	100	1	0.01198
9:80824352:T:G	49	98	0.96	0.06808
9:80824355:T:G	50	100	0.89	0.03613
9:80824356:T:G	50	100	1	0.05901
9:80824596:A:G	50	100	1	0.01598
9:80824871:C:A	50	100	0.99	0.455
9:80825160:A:G	38	100	0.99	0.03341
9:80825182:A:G	35	94.3	0.99	0.04521
9:80825215:G:A	47	93.6	0.99	0.2377
9:80825342:C:T	50	100	1	0.1019
9:80826028:A:G	50	100	0.99	0.05864
9:80826586:T:A	50	100	1	0.01634
9:80826591:G:C	50	100	0.99	0.05864
9:80826852:T:C	50	100	1	0.1759
9:80827138:T:G	50	100	1	0.01271
9:80827352:T:C	50	100	1	0.1002
9:80827544:C:A	50	100	1	0.4533
9:80827824:A:C	50	98	0.93	0.01198
9:80827854:T:C	50	100	1	0.01598
9:80828164:T:A	50	100	1	0.01198
9:80828189:T:C	50	100	1	0.01162
9:80829002:C:T	50	100	0.98	0.1022
9:80829214:T:G	50	100	1	0.0187
9:80829481:C:A	50	100	0.99	0.09096
9:80829484:T:C	50	100	1	0.05192
9:80829827:G:C	50	100	0.99	0.05864
9:80829960:C:A	50	100	1	0.06863
9:80830017:G:A	50	100	1	0.06863
9:80830055:C:T	50	100	1	0.0512
9:80830058:C:T	50	100	0.97	0.05011
9:80830117:A:C	50	100	1	0.03468
9:80830193:C:G	50	100	0.99	0.03395
9:80830230:G:C	50	100	1	0.06173
9:80830267:G:C	50	100	1	0.05919
9:80830312:T:G	50	100	0.95	0.02542
9:80830316:C:G	50	100	0.96	0.03268
9:80830417:C:T	50	100	1	0.06881
9:80830586:A:T	50	100	1	0.1126
9:80830635:T:C	50	100	1	0.05955
9:80830701:G:A	50	100	1	0.05192
9:80830881:T:G	50	100	1	0.1055
9:80831042:T:G	50	100	1	0.05773
9:80831383:G:T	50	100	0.99	0.1727
9:80831391:C:A	50	100	1	0.06028
9:80831698:G:A	50	100	1	0.01107
9:80831812:A:T	50	100	1	0.4575
9:80831887:G:A	50	100	1	0.0158
9:80832337:G:C	50	100	1	0.09114
9:80832718:G:A	50	100	1	0.4575
9:80832752:A:C	50	100	1	0.05773
9:80833505:A:T	50	100	1	0.4572
9:80833579:T:C	50	100	1	0.124
9:80833616:A:G	50	100	1	0.03431
9:80833779:C:T	50	100	1	0.1202
9:80833917:G:A	50	100	1	0.01053
9:80834035:C:G	50	100	0.98	0.1149
9:80835031:C:T	50	100	1	0.06736
9:80835087:C:T	50	100	1	0.05156
9:80835501:A:G	50	100	0.99	0.03377
9:80835769:A:G	50	100	1	0.1126
9:80836413:T:C	50	100	1	0.01307
9:80836459:C:T	50	100	1	0.01325
9:80836934:C:T	50	100	1	0.05773
9:80837365:G:A	50	100	0.99	0.01344
9:80837491:G:A	50	100	1	0.2829
9:80837887:T:A	50	100	0.99	0.1734
9:80838123:G:A	50	100	0.99	0.01362
9:80838354:A:T	50	100	0.97	0.09096
9:80838542:G:A	50	100	1	0.05773
9:80839101:A:G	50	100	0.82	0.01489
9:80839285:C:T	50	100	1	0.08224
9:80839443:C:G	50	100	0.99	0.158
9:80839707:G:T	50	100	0.97	0.01507
9:80839774:C:T	50	100	0.98	0.0906
9:80839936:G:C	50	100	0.98	0.05773
9:80840349:A:C	50	100	0.96	0.1698
9:80840417:A:G	50	100	0.98	0.1218
9:80840542:C:G	50	100	0.95	0.0512
9:80840653:A:G	50	100	0.96	0.1218
9:80840952:A:C	50	100	0.87	0.03322
9:80841002:A:C	50	100	0.79	0.01325
9:80842310:T:A	50	100	0.72	0.01162
9:80842405:G:A	50	98	0.96	0.189
9:80842614:G:A	50	100	0.99	0.1872
9:80842621:T:C	50	100	0.61	0.01017
9:80842692:A:C	50	100	0.96	0.156
9:80842695:T:C	50	100	1	0.1665
9:80843124:C:T	50	100	1	0.1895
9:80843253:T:C	50	100	1	0.01089
9:80843344:C:T	50	100	1	0.1895
9:80843549:G:C	50	98	0.99	0.2847
9:80843563:T:A	50	98	1	0.3562
9:80844873:C:A	50	100	1	0.1649
9:80844877:C:A	50	100	1	0.165
9:80844951:G:A	50	100	0.96	0.01071
9:80845110:C:T	50	100	0.99	0.06935
9:80845302:T:C	50	100	0.96	0.01071
9:80845306:G:A	50	100	0.99	0.06881
9:80845382:A:G	50	100	0.99	0.2887
9:80845482:T:C	50	100	0.99	0.2867
9:80845614:T:C	50	100	0.97	0.01888
9:80845712:T:G	50	96	0.93	0.2311
9:80845738:T:C	50	100	0.99	0.1788
9:80845867:C:G	50	100	0.99	0.04121
9:80846095:A:C	50	100	0.98	0.06881
9:80846201:G:A	50	100	0.99	0.07171
9:80846210:G:A	50	100	0.96	0.01906
9:80846268:C:G	50	100	0.99	0.01126
9:80846758:T:C	50	100	0.98	0.2731
9:80846928:A:T	50	100	0.99	0.06881
9:80846982:T:A	50	100	0.99	0.2609
9:80847028:A:C	50	100	0.89	0.01162
9:80847321:C:T	50	100	0.98	0.02415
9:80847355:T:C	50	100	0.96	0.04248
9:80847548:T:C	50	100	0.98	0.06881
9:80847585:C:T	50	98	1	0.3607
9:80847666:T:C	50	100	1	0.03377
9:80847787:C:T	50	100	0.94	0.03014
9:80848008:T:G	50	100	1	0.169
9:80848278:C:T	50	100	0.99	0.06881
9:80848362:A:G	50	100	1	0.01888
9:80848608:A:G	50	100	1	0.01216
9:80848615:G:T	50	100	0.99	0.06863
9:80848844:T:C	50	100	0.99	0.03976
9:80848967:T:C	50	100	0.98	0.08515
9:80849435:C:G	50	100	0.99	0.06863
9:80849614:C:T	50	100	1	0.06046
9:80849690:G:A	50	100	1	0.05229
9:80849731:C:A	50	100	1	0.1736
9:80849778:A:G	50	100	0.89	0.04212
9:80849807:A:G	50	100	1	0.03649
9:80850754:A:C	50	98	1	0.06881
9:80850973:A:G	50	100	0.99	0.3095
9:80851468:A:G	50	100	0.99	0.3233
9:80851476:T:A	50	100	0.99	0.3233
9:80851574:A:G	50	100	1	0.06082
9:80851616:A:G	50	100	0.99	0.2614
9:80851689:A:G	50	100	0.99	0.3094
9:80852951:G:C	50	100	0.98	0.06064
9:80853618:G:A	50	100	0.98	0.07062
9:80853671:G:A	50	100	1	0.01289
9:80854122:T:C	50	100	1	0.01216
9:80854139:G:A	50	100	1	0.01561
9:80854177:T:C	50	100	0.96	0.1166
9:80854886:G:A	50	100	1	0.2852
9:80854943:A:G	50	100	1	0.1679
9:80855028:C:A	50	100	0.9	0.02451
9:80855411:C:G	49	98	0.74	0.01344
9:80855648:G:A	50	100	0.95	0.112
9:80855822:A:G	50	100	1	0.2845
9:80855975:T:C	50	100	1	0.05447
9:80856008:A:G	50	100	1	0.3442
9:80856250:T:G	50	100	1	0.2983
9:80856427:A:G	50	100	1	0.1683
9:80856779:T:C	50	100	0.99	0.01289
9:80856939:C:T	50	100	1	0.2248
9:80856948:A:T	50	100	1	0.2188
9:80857233:G:C	50	100	1	0.07008
9:80857359:G:T	50	100	1	0.05428
9:80857442:G:T	50	100	1	0.3063
9:80857733:C:T	50	100	1	0.3063
9:80858018:T:G	50	100	0.97	0.3767
9:80858379:T:C	50	100	1	0.07026
9:80858452:T:C	50	100	1	0.01198
9:80858475:C:A	50	100	1	0.1757
9:80858711:A:G	50	100	1	0.02415
9:80859066:A:G	50	100	0.94	0.1127
9:80859084:A:T	48	100	1	0.3475
9:80859727:C:A	50	100	1	0.07462
9:80859893:A:C	50	100	1	0.01289
9:80859914:T:A	50	100	1	0.3435
9:80860313:T:G	50	100	0.97	0.09731
9:80860584:A:G	50	100	0.96	0.01126
9:80860635:G:A	50	100	0.98	0.05683
9:80860636:T:A	50	100	0.98	0.05683
9:80860685:G:A	50	100	1	0.05428
9:80861001:C:T	50	100	1	0.1737
9:80861118:C:G	50	100	1	0.09532
9:80861123:G:A	50	100	1	0.07008
9:80861286:C:T	50	100	1	0.07008
9:80861304:T:C	50	100	1	0.2306
9:80861449:A:G	50	100	0.99	0.08351
9:80861555:G:A	50	100	0.99	0.1331
9:80862110:T:A	50	100	1	0.4154
9:80862128:C:T	50	100	1	0.2235
9:80862163:C:G	50	100	1	0.2709
9:80862267:G:A	50	100	1	0.3453
9:80862376:G:A	50	100	1	0.2288
9:80862416:A:T	50	100	1	0.4154
9:80862508:C:T	50	100	0.99	0.0187
9:80862531:T:C	50	100	1	0.01071
9:80862866:C:T	50	100	1	0.3453
9:80862960:G:C	50	100	1	0.3453
9:80863168:T:A	50	100	1	0.173
9:80863630:A:G	50	100	1	0.05447
9:80863632:T:G	50	100	1	0.0118
9:80863840:T:C	50	100	1	0.05447
9:80863946:T:C	50	100	1	0.1137
9:80864050:T:C	50	100	1	0.07026
9:80864846:A:G	50	100	0.98	0.07117
9:80864882:T:C	50	100	1	0.01434
9:80864918:T:C	50	100	1	0.07026
9:80865073:A:G	50	100	0.98	0.07734
9:80865477:G:A	50	100	0.95	0.01852
9:80865494:T:C	50	100	1	0.01289
9:80865677:T:C	50	100	0.97	0.09459
9:80865980:G:A	50	100	0.9	0.02869
9:80865988:T:C	50	100	1	0.09132
9:80867049:C:T	50	100	1	0.2298
9:80867127:C:A	50	100	1	0.01289
9:80867225:A:T	50	100	0.99	0.2553
9:80867227:C:A	50	100	0.99	0.254
9:80867231:G:A	50	100	0.99	0.254
9:80867253:G:A	50	100	1	0.1652
9:80867439:C:T	50	98	1	0.07353
9:80867717:A:G	50	100	1	0.01289
9:80868024:A:G	50	98	0.99	0.488
9:80868137:T:G	50	100	0.98	0.09441
9:80868151:A:G	50	100	0.98	0.09513
9:80868347:T:A	50	100	0.92	0.01089
9:80868776:C:T	50	100	0.99	0.3991
9:80870177:G:A	50	100	0.99	0.2972
9:80870444:T:C	50	100	1	0.01071
9:80870605:C:A	50	100	0.99	0.4762
9:80870606:C:G	50	100	0.99	0.4762
9:80870620:A:G	50	100	0.99	0.07062
9:80870671:A:G	50	98	1	0.1683
9:80871085:A:T	50	100	0.9	0.03286
9:80871217:G:A	50	100	0.95	0.03341
9:80871313:A:G	50	100	0.98	0.02941
9:80871455:C:T	50	100	0.98	0.08515
9:80871916:A:C	50	100	0.99	0.01398
9:80871925:A:C	50	100	0.99	0.1075
9:80872147:C:T	50	100	0.87	0.0118
9:80872526:A:G	50	100	1	0.01561
9:80872824:T:A	50	100	1	0.1698
9:80872895:A:T	50	100	1	0.01289
9:80872921:A:G	50	100	0.99	0.05465
9:80873123:A:G	50	100	1	0.0138
9:80873163:T:C	50	100	1	0.01289
9:80873411:T:C	50	100	1	0.02378
9:80873459:T:C	50	100	1	0.01289
9:80873949:T:C	50	100	0.99	0.2324
9:80874299:C:T	50	100	0.98	0.07062
9:80874332:A:G	50	100	1	0.0138
9:80874481:A:G	50	100	1	0.2273
9:80874904:T:G	50	100	0.87	0.0118
9:80874939:G:A	50	100	0.99	0.165
9:80875041:A:C	50	100	1	0.1679
9:80875052:C:G	50	98	0.99	0.165
9:80875062:A:G	50	100	0.98	0.2255
9:80875252:C:T	50	100	1	0.07044
9:80875617:T:C	50	98	1	0.02415
9:80875897:T:C	50	100	1	0.1068
9:80876457:G:A	50	100	1	0.1652
9:80876555:G:T	50	100	1	0.2288
9:80876790:G:A	50	100	1	0.1097
9:80877086:C:T	50	100	0.98	0.04793
9:80877614:T:C	50	100	1	0.09477
9:80877653:C:A	50	100	1	0.1683
9:80877733:T:G	50	100	1	0.1685
9:80877955:C:T	50	100	1	0.01307
9:80878236:T:C	50	100	1	0.1777
9:80878442:G:A	50	100	0.99	0.06935
9:80878601:A:G	50	100	0.9	0.02052
9:80878703:C:A	50	100	0.92	0.09441
9:80878707:T:C	50	100	1	0.2723
9:80878726:A:G	50	100	0.93	0.06518
9:80878738:T:A	50	100	1	0.2727
9:80878930:A:G	50	100	1	0.1777
9:80879165:C:T	50	100	1	0.01434
9:80879168:G:C	50	100	1	0.01398
9:80879629:G:A	50	100	0.9	0.02033
9:80879781:C:T	49	100	0.99	0.0699
9:80880343:G:T	50	100	1	0.01289
9:80881085:G:A	50	100	0.97	0.09659
9:80881147:C:G	50	100	0.97	0.02397
9:80881918:A:G	50	100	0.96	0.01107
9:80882017:A:G	50	100	1	0.05483
9:80882193:A:T	50	98	1	0.09459
9:80882227:C:T	50	98	1	0.01434
9:80882638:A:G	50	100	0.97	0.03522
9:80882911:C:A	50	98	1	0.2275
9:80883056:A:G	50	100	1	0.1781
9:80883170:T:C	50	100	1	0.04285
9:80883440:A:T	50	100	0.99	0.01307
9:80883534:A:G	50	100	1	0.1075
9:80883547:A:C	50	100	1	0.09459
9:80883657:G:A	50	100	0.98	0.1765
9:80883736:T:C	50	100	1	0.1714
9:80883791:C:A	50	100	1	0.466
9:80884146:C:T	50	100	1	0.2311
9:80884705:G:A	50	100	1	0.1754
9:80885155:G:A	50	100	0.99	0.4918
9:80885193:G:A	50	100	0.78	0.02614
9:80885198:A:G	50	100	0.99	0.4746
9:80885354:G:A	50	100	0.98	0.07335
9:80885362:G:C	50	100	1	0.06808
9:80885412:G:C	49	100	1	0.4936
9:80885416:G:A	50	98	0.98	0.4833
9:80885418:G:A	50	100	0.9	0.02596
9:80885695:G:T	50	100	0.99	0.01271
9:80885723:C:T	50	100	1	0.06808
9:80886005:C:G	50	100	0.99	0.2936
9:80886120:C:T	50	100	1	0.4655
9:80886161:T:C	50	100	0.96	0.01362
9:80886272:T:C	50	100	1	0.03232
9:80886322:G:A	50	100	0.96	0.04811
9:80886372:C:T	50	100	1	0.3588
9:80886678:T:A	50	100	1	0.03322
9:80886880:C:T	50	98	0.71	0.01452
9:80887213:G:A	50	100	0.89	0.01307
9:80887275:A:T	49	98	1	0.06826
9:80887432:A:G	50	100	1	0.3361
9:80888015:G:A	50	98	1	0.1621
9:80888288:C:A	50	100	1	0.2146
9:80888459:A:T	50	98	1	0.06808
9:80888480:C:T	50	98	1	0.06808
9:80888528:T:G	50	100	0.93	0.02542
9:80888535:T:A	50	98	1	0.4651
9:80888591:T:C	50	96	1	0.4651
9:80888978:C:T	50	96	1	0.4719
9:80888995:G:A	50	100	1	0.03214
9:80889006:G:A	50	100	0.99	0.1825
9:80889125:A:T	50	98	0.99	0.4895
9:80889211:A:G	50	100	0.97	0.0158
9:80889630:G:A	50	98	0.96	0.2082
9:80889815:T:A	50	98	0.96	0.2467
9:80889964:A:T	50	98	0.96	0.1796
9:80890541:T:C	50	100	0.88	0.01198
9:80891142:G:A	50	100	1	0.01471
9:80891386:G:A	50	100	0.98	0.4103
9:80891862:G:T	50	100	0.98	0.01997
9:80893355:A:G	50	100	0.96	0.07244
9:80893796:T:A	50	100	0.97	0.1227
9:80894451:G:C	50	100	0.89	0.03177
9:80894856:C:T	50	98	0.64	0.01652
9:80895102:T:C	50	100	0.92	0.08642
9:80895659:C:A	50	100	0.99	0.01779
9:80896138:A:G	50	100	0.99	0.02142
9:80896302:G:A	50	100	0.98	0.0118
9:80896449:G:A	50	98	1	0.04031
9:80896571:T:C	50	100	0.9	0.01307
9:80896586:C:T	50	100	0.99	0.3791
9:80896650:T:C	50	100	0.85	0.01452
9:80897358:C:T	50	100	0.97	0.1256
9:80897363:A:T	50	100	0.99	0.4043
9:80897670:A:G	50	100	0.99	0.03377
9:80897876:G:A	50	78	0.92	0.3905
9:80897878:G:A	48	79.2	0.92	0.419
9:80897880:G:A	44	77.3	0.85	0.3597
9:80897992:A:G	48	91.7	0.97	0.4208
9:80898089:A:C	47	97.9	0.69	0.01162
9:80898222:A:C	50	100	0.99	0.4043
9:80898236:A:C	50	100	0.99	0.4041
9:80898429:T:G	50	100	1	0.06536
9:80898502:T:C	50	100	0.94	0.01634
9:80898806:T:C	50	100	1	0.01325
9:80899315:C:T	50	100	0.99	0.3785
9:80899797:G:A	50	100	1	0.4043
9:80899903:T:C	50	100	0.99	0.4308
9:80899917:T:G	50	100	1	0.01216
9:80900048:G:T	50	100	0.94	0.01634
9:80900250:C:T	50	100	1	0.01307
9:80900518:C:T	50	100	1	0.4045
9:80900540:G:A	50	100	0.98	0.1443
9:80900669:T:G	50	100	1	0.01017
9:80901364:A:T	50	100	0.99	0.01471
9:80901924:A:G	50	98	1	0.4047
9:80902028:T:A	50	100	1	0.01507
9:80902045:T:C	50	100	0.99	0.03123
9:80902049:A:G	50	100	1	0.06536
9:80902074:C:T	50	100	0.93	0.06572
9:80902075:G:C	50	100	1	0.4045
9:80902240:T:A	50	100	0.9	0.01779
9:80902313:A:T	50	100	1	0.06536
9:80902563:T:C	50	100	0.99	0.02741
9:80903387:G:C	50	100	1	0.4045
9:80903458:A:G	50	100	0.97	0.1449
9:80903483:T:C	50	100	0.99	0.03468
9:80903743:G:A	50	100	0.98	0.1224
9:80904664:G:A	50	100	1	0.4047
9:80904709:G:A	50	100	0.99	0.3909
9:80904777:G:A	50	100	0.9	0.05011
9:80904818:T:C	50	100	0.98	0.1255
9:80904819:G:A	50	100	1	0.3391
9:80905366:C:G	50	100	1	0.04031
9:80906085:C:A	50	100	0.99	0.3914
9:80906538:G:C	50	100	1	0.04012
9:80906695:C:G	50	100	1	0.05501
9:80906696:T:A	50	100	1	0.05501
9:80906722:G:A	50	100	0.98	0.1463
9:80906889:A:G	50	100	0.99	0.08261
9:80906959:G:A	49	100	0.99	0.3775
9:80907116:C:A	49	100	0.99	0.4036
9:80907130:T:G	50	100	0.96	0.03468
9:80907144:A:G	50	100	0.99	0.4036
9:80907290:C:T	50	100	0.99	0.3794
9:80907563:A:G	50	100	0.93	0.04394
9:80907616:G:A	50	100	0.99	0.2456
9:80908180:C:T	50	100	0.99	0.1674
9:80908481:C:T	50	100	0.86	0.01616
9:80908776:T:C	50	100	0.98	0.2111
9:80908836:G:C	50	100	0.99	0.03395
9:80909040:A:C	50	100	1	0.01489
9:80909212:G:A	50	100	0.93	0.01144
9:80909312:C:T	50	100	0.98	0.3842
9:80909357:G:A	50	100	0.98	0.0561
9:80909694:T:C	50	100	0.89	0.0187
9:80909751:A:G	50	100	0.99	0.3838
9:80909781:G:T	50	100	1	0.05501
9:80909799:T:C	50	100	0.99	0.2734
9:80910219:C:A	50	100	0.99	0.246
9:80910964:C:T	49	100	1	0.03976
9:80911704:A:G	50	100	0.97	0.05011
9:80911728:C:T	50	100	0.97	0.1906
9:80912378:A:C	50	100	0.98	0.03976
9:80912907:G:A	50	100	1	0.02614
9:80913174:T:C	50	100	1	0.03958
9:80913321:C:A	50	100	1	0.03885
9:80913437:T:C	50	100	1	0.05483
9:80913549:G:A	50	100	0.99	0.2591
9:80913938:G:T	50	100	0.99	0.2816
9:80914553:T:A	50	100	0.94	0.07117
9:80914556:G:A	50	100	0.97	0.01906
9:80914722:T:C	50	100	0.99	0.01924
9:80915023:G:A	50	100	0.96	0.1247
9:80915092:T:C	50	100	0.99	0.4054
9:80915210:C:G	50	96	1	0.2057
9:80915329:T:C	50	100	1	0.1997
9:80915406:T:C	50	100	1	0.04176
9:80915432:G:A	50	100	1	0.2175
9:80915579:C:T	50	100	0.96	0.1247
9:80915689:C:A	50	96	1	0.1895
9:80915788:G:A	50	98	0.99	0.2903
9:80915827:G:A	50	100	1	0.0158
9:80915828:A:T	50	100	1	0.0158
9:80915834:G:A	50	100	1	0.061
9:80916006:C:T	50	100	0.97	0.1218
9:80916559:C:T	50	100	0.99	0.406
9:80916758:T:G	50	100	1	0.09423
9:80916936:A:C	50	100	0.99	0.3355
9:80917008:G:T	50	100	0.99	0.406
9:80917251:C:T	50	100	0.99	0.4628
9:80917274:T:C	50	100	0.98	0.05628
9:80917275:G:A	50	100	0.98	0.05628
9:80917343:G:A	50	100	1	0.03922
9:80917480:T:A	50	100	0.99	0.2943
9:80917510:G:T	50	100	1	0.406
9:80918210:T:C	50	100	1	0.03922
9:80918244:C:T	50	100	0.99	0.1218
9:80918257:C:T	50	100	1	0.4611
9:80918281:A:G	50	100	0.99	0.2262
9:80918298:G:A	49	100	1	0.1895
9:80918514:T:C	50	100	1	0.1895
9:80918536:A:G	50	100	1	0.4058
9:80918639:T:C	50	100	0.98	0.04938
9:80918697:C:T	50	100	1	0.1895
9:80918754:C:T	49	100	0.92	0.02033
9:80918870:G:C	49	100	1	0.01489
9:80919004:T:A	50	100	1	0.4056
9:80919397:C:G	50	100	1	0.4615
9:80919709:C:T	50	100	0.99	0.01162
9:80919934:T:G	50	100	0.99	0.0118
9:80920676:A:T	50	100	0.96	0.06808
9:80920727:G:A	50	100	1	0.04012
9:80920736:A:G	50	100	1	0.01979
9:80920769:C:T	50	100	1	0.03976
9:80920770:G:A	50	100	1	0.3359
9:80920916:T:A	50	100	1	0.01688
9:80920978:T:C	50	100	0.99	0.1247
9:80921135:C:T	50	100	1	0.4613
9:80921292:G:C	50	100	1	0.2021
9:80921946:A:G	50	100	1	0.2918
9:80922077:A:C	50	100	1	0.1895
9:80922299:G:T	50	100	0.99	0.2013
9:80922310:A:G	50	100	1	0.22
9:80923134:C:T	50	100	0.98	0.01525
9:80923481:C:A	50	100	1	0.05519
9:80923908:G:C	50	100	1	0.07426
9:80924049:T:A	50	100	1	0.2289
9:80924281:G:C	50	100	0.99	0.4056
9:80924283:G:A	50	100	1	0.02651
9:80924448:T:C	50	100	0.96	0.01162
9:80924556:G:A	50	100	0.99	0.2191
9:80924998:A:G	50	100	1	0.2947
9:80925750:G:A	50	100	1	0.01688
9:80925771:C:T	50	100	1	0.05501
9:80925828:T:G	50	100	1	0.2979
9:80925829:T:G	50	100	1	0.2979
9:80926167:G:A	50	100	0.96	0.01906
9:80926270:T:G	50	100	0.99	0.1983
9:80926357:T:C	50	100	1	0.337
9:80926417:G:A	50	100	0.99	0.3382
9:80926877:G:A	50	100	0.91	0.03232
9:80926912:A:G	50	100	0.96	0.03631
9:80927723:T:C	50	100	1	0.01144
9:80927785:G:A	50	100	1	0.01216
9:80928113:C:A	50	100	1	0.4274
9:80928132:T:A	50	100	0.98	0.0423
9:80928250:A:C	50	100	1	0.3381
9:80928331:G:A	50	100	1	0.2342
9:80928675:G:C	50	100	1	0.06699
9:80928774:T:A	50	100	1	0.05519
9:80928883:C:G	50	100	1	0.3379
9:80929003:G:T	50	100	0.98	0.0423
9:80929074:C:T	50	100	1	0.2342
9:80929145:G:A	50	100	0.99	0.2342
9:80929160:G:A	50	100	1	0.01543
9:80929268:G:T	50	100	1	0.2885
9:80929349:T:G	50	98	0.91	0.0216
9:80929734:G:C	50	100	1	0.09768
9:80929746:G:T	50	100	1	0.2342
9:80929803:G:A	50	100	1	0.01507
9:80930731:C:T	50	100	1	0.2874
9:80930800:T:G	50	100	0.98	0.1282
9:80931121:C:A	50	100	1	0.2342
9:80931171:T:C	50	100	1	0.4161
9:80931172:G:A	50	100	1	0.3381
9:80931199:C:T	50	100	1	0.2879
9:80931285:G:A	50	100	1	0.2342
9:80931504:A:T	50	100	1	0.291
9:80931531:A:T	50	100	1	0.01707
9:80931608:C:T	50	100	0.9	0.01162
9:80931609:C:T	50	100	1	0.234
9:80931655:T:G	50	100	1	0.3368
9:80931662:G:T	50	100	1	0.1284
9:80931710:G:A	50	100	1	0.234
9:80931740:T:C	50	100	1	0.4178
9:80931763:G:A	50	100	1	0.03885
9:80931808:A:G	50	98	1	0.234
9:80931854:G:A	50	100	1	0.234
9:80931908:C:T	50	100	1	0.2941
9:80931954:G:A	50	100	1	0.2277
9:80931984:A:G	50	100	1	0.0118
9:80932166:A:G	50	98	1	0.234
9:80932229:C:T	50	100	1	0.3473
9:80932512:G:A	50	100	1	0.1934
9:80932687:A:C	50	100	1	0.1249
9:80932805:T:C	50	100	1	0.234
9:80932875:C:T	50	100	0.99	0.1777
9:80932934:G:T	50	100	1	0.234
9:80933007:C:G	50	100	1	0.3368
9:80933199:T:A	50	100	1	0.234
9:80933474:G:A	50	100	1	0.3366
9:80933479:C:T	50	100	1	0.4276
9:80933503:A:C	50	100	0.78	0.01071
9:80933740:C:T	50	100	1	0.234
9:80933750:G:C	50	100	1	0.234
9:80934097:A:C	50	100	1	0.1249
9:80934135:G:C	50	100	1	0.1249
9:80934441:C:T	50	100	0.96	0.05628
9:80934504:T:C	50	100	1	0.4274
9:80934650:T:C	50	100	1	0.01852
9:80934766:G:A	50	100	1	0.4274
9:80934840:C:T	50	98	0.99	0.01616
9:80935163:A:C	50	100	1	0.3348
9:80935286:A:C	50	100	1	0.2338
9:80935310:C:A	50	100	1	0.4274
9:80935491:C:G	50	100	0.97	0.1718
9:80935538:T:C	50	100	1	0.2338
9:80935612:A:C	50	100	1	0.4239
9:80935720:G:A	50	100	1	0.4274
9:80935990:G:A	50	100	1	0.4274
9:80936049:T:C	50	100	1	0.2338
9:80936087:G:A	50	100	1	0.05537
9:80936252:G:A	50	98	1	0.3339
9:80936317:A:G	50	100	1	0.4274
9:80936326:A:G	50	100	1	0.2371
9:80936337:A:G	50	100	1	0.3348
9:80936349:G:A	50	100	0.98	0.03958
9:80936444:C:T	50	100	1	0.09495
9:80936481:C:T	50	100	1	0.01834
9:80936531:C:T	50	100	1	0.01707
9:80936784:A:G	50	100	1	0.1255
9:80936866:C:A	50	100	0.98	0.03958
9:80937301:C:A	50	100	1	0.05537
9:80937586:T:G	50	100	1	0.02614
9:80937773:A:G	50	100	1	0.3335
9:80937885:A:G	50	100	1	0.4276
9:80937924:C:T	50	100	1	0.4276
9:80938255:T:C	50	100	1	0.03922
9:80938324:G:C	50	100	1	0.01707
9:80938434:A:C	50	100	1	0.2371
9:80938589:A:G	50	100	1	0.4281
9:80938602:A:G	50	100	1	0.05537
9:80938794:G:A	50	100	1	0.4276
9:80938809:C:A	50	100	1	0.05537
9:80938847:C:T	50	100	0.98	0.03958
9:80939595:A:T	50	100	1	0.4241
9:80939938:C:T	50	98	0.99	0.04031
9:80940302:G:A	50	100	1	0.4454
9:80940532:G:T	50	100	1	0.2369
9:80941353:A:G	50	100	1	0.3214
9:80941395:G:A	50	100	1	0.3215
9:80941537:C:T	50	100	1	0.3215
9:80941647:G:C	50	100	1	0.1734
9:80941836:G:A	50	100	1	0.2338
9:80941879:G:A	50	100	1	0.3214
9:80942007:A:G	50	100	1	0.3214
9:80942256:G:A	50	100	1	0.3215
9:80942352:G:A	50	100	1	0.3214
9:80942577:G:A	50	100	1	0.2876
9:80942578:C:A	50	100	1	0.2876
9:80942686:C:T	50	100	1	0.2876
9:80942687:G:A	50	100	0.96	0.05283
9:80943113:G:A	50	100	1	0.3339
9:80943142:C:G	50	100	1	0.3215
9:80943253:C:T	50	100	0.99	0.01598
9:80943464:T:C	50	100	1	0.3339
9:80943465:G:T	50	100	0.98	0.159
9:80943514:T:C	50	100	1	0.3342
9:80943527:T:A	50	100	1	0.3341
9:80943600:G:A	50	96	1	0.3339
9:80943821:C:T	50	100	1	0.3339
9:80944069:C:A	50	100	0.99	0.1249
9:80944111:A:T	50	100	1	0.3324
9:80944459:A:G	50	100	1	0.01035
9:80944728:C:A	50	100	0.99	0.1472
9:80944787:G:A	50	100	0.99	0.05592
9:80944953:G:A	50	100	0.87	0.0118
9:80945002:C:T	50	100	0.97	0.03722
9:80945008:C:T	50	100	0.99	0.1086
9:80945924:C:T	50	98	0.99	0.2347
9:80945972:G:A	50	100	0.98	0.01144
9:80946135:T:C	50	100	0.98	0.1215
9:80946259:G:C	50	100	0.99	0.1249
9:80946581:G:T	50	98	1	0.2386
9:80947154:C:T	50	98	0.98	0.04103
9:80947352:G:A	50	100	1	0.4355
9:80947396:T:G	50	98	1	0.2346
9:80947437:T:G	50	100	1	0.2907
9:80947550:A:G	50	100	1	0.4355
9:80948097:A:G	50	100	1	0.01053
9:80948183:A:C	50	98	1	0.2438
9:80948925:C:T	50	100	1	0.01362
9:80949425:G:A	50	100	1	0.1249
9:80949858:C:T	50	100	0.98	0.05592
9:80949925:G:C	50	98	1	0.01489
9:80950530:A:G	50	100	0.97	0.03722
9:80950574:T:C	50	100	0.98	0.03722
9:80950576:G:A	50	100	0.98	0.03722
9:80951059:C:G	50	100	1	0.4355
9:80951324:T:G	50	100	1	0.325
9:80951509:T:G	50	100	0.99	0.0167
9:80952129:T:C	50	100	1	0.3059
9:80952225:A:T	50	100	1	0.1126
9:80952367:G:A	50	100	1	0.1351
9:80952548:C:T	50	100	1	0.2952
9:80954450:G:T	50	92	0.96	0.3017
9:80954451:G:T	50	94	0.98	0.1225
9:80955308:C:T	50	100	1	0.05556
9:80955749:C:A	50	100	0.99	0.01888
9:80956360:C:A	50	100	1	0.2867
9:80956587:A:C	50	100	0.98	0.1846
9:80956655:A:G	50	100	0.98	0.3012
9:80957048:T:A	50	100	0.92	0.01797
9:80957145:C:A	50	100	0.99	0.04049
9:80957289:G:A	50	100	1	0.01924
9:80957573:C:T	50	100	0.97	0.05174
9:80957598:C:A	50	100	1	0.3637
9:80957942:A:G	50	98	0.98	0.08733
9:80958949:A:C	50	100	0.98	0.01924
9:80959414:G:T	50	100	0.99	0.2916
9:80959531:C:G	50	100	1	0.01924
9:80959883:C:T	50	100	1	0.1632
9:80960117:G:T	50	100	1	0.1227
9:80960241:G:A	50	100	0.93	0.05574
9:80960264:G:A	50	100	1	0.24
9:80960655:G:A	50	100	1	0.01924
9:80960765:G:A	50	100	1	0.1098
9:80961034:C:T	50	100	0.98	0.07135
9:80961357:A:C	50	100	0.99	0.3675
9:80961660:A:G	50	100	0.99	0.2393
9:80961753:G:A	50	100	0.99	0.06845
9:80961830:A:G	50	100	1	0.1227
9:80962139:C:T	50	100	1	0.13
9:80962269:C:T	50	100	1	0.3613
9:80962310:C:T	50	100	0.98	0.05138
9:80962413:C:A	50	100	1	0.07734
9:80962783:T:C	50	100	1	0.1305
9:80963110:G:A	48	100	0.9	0.02142
9:80963164:C:T	50	100	1	0.3615
9:80963188:T:C	50	100	1	0.01906
9:80963197:A:G	50	100	1	0.1302
9:80963416:A:G	50	100	1	0.07716
9:80963763:A:T	50	100	1	0.1227
9:80964395:T:C	50	100	0.96	0.03595
9:80964396:G:A	50	100	1	0.3074
9:80964553:T:C	50	100	1	0.3617
9:80964651:C:A	50	100	1	0.3611
9:80964861:C:A	50	98	1	0.2529
9:80965216:C:T	50	100	0.99	0.07044
9:80965460:G:A	50	100	1	0.3041
9:80965590:G:T	50	100	0.98	0.04539
9:80965665:G:A	49	100	1	0.07716
9:80965960:G:A	50	100	1	0.01888
9:80966051:A:G	50	100	1	0.3302
9:80966764:A:G	50	100	1	0.05737
9:80966812:T:C	50	100	1	0.283
9:80966877:A:G	50	100	1	0.1305
9:80966879:G:A	50	100	1	0.3063
9:80966981:T:A	50	100	1	0.362
9:80967303:T:C	50	100	1	0.362
9:80967334:A:G	50	100	1	0.3618
9:80967675:A:C	50	100	1	0.2899
9:80967773:A:T	50	100	0.99	0.07171
9:80967879:G:T	50	100	0.99	0.07081
9:80968064:T:C	50	100	1	0.3105
9:80968142:T:G	50	100	1	0.3617
9:80968302:T:C	50	100	0.98	0.1244
9:80968457:G:A	50	100	1	0.1298
9:80968824:A:G	50	100	1	0.3301
9:80968890:G:C	50	100	1	0.3575
9:80969008:A:G	50	100	1	0.1189
9:80969333:G:A	50	100	0.98	0.1338
9:80969373:T:A	50	100	1	0.1298
9:80969429:G:T	50	100	1	0.01924
9:80969560:G:A	50	100	1	0.2308
9:80969939:G:A	50	100	0.98	0.01924
9:80969954:G:C	50	98	1	0.3306
9:80970001:G:A	50	100	1	0.1474
9:80970039:T:C	50	100	1	0.3086
9:80970167:C:A	50	100	1	0.2308
9:80970542:C:T	50	100	1	0.207
9:80970584:A:G	50	100	1	0.3301
9:80971225:A:G	50	100	1	0.1227
9:80971370:G:A	50	100	1	0.362
9:80971547:G:A	50	100	1	0.2838
9:80972229:G:T	50	100	1	0.3607
9:80972278:T:G	50	100	1	0.3606
9:80972293:C:T	50	100	0.99	0.07734
9:80972294:G:A	50	100	1	0.3606
9:80972300:T:C	50	100	1	0.2066
9:80972335:T:A	50	100	1	0.07698
9:80972357:C:G	50	100	0.98	0.05156
9:80972389:G:C	50	100	1	0.362
9:80972511:G:A	50	100	1	0.05755
9:80972894:T:C	50	100	1	0.3606
9:80973199:G:A	50	100	1	0.01325
9:80973433:T:A	50	100	1	0.02324
9:80973580:C:T	50	100	1	0.2182
9:80973857:T:G	50	100	1	0.1227
9:80973866:A:G	50	100	1	0.1227
9:80974136:G:A	50	100	1	0.3606
9:80974266:A:G	50	100	0.8	0.01888
9:80974462:C:G	50	100	0.92	0.03341
9:80974542:G:A	50	100	0.99	0.0719
9:80975105:C:A	50	100	1	0.2838
9:80975130:G:C	50	100	1	0.2838
9:80975345:G:A	50	100	1	0.307
9:80975372:G:T	50	100	1	0.02124
9:80975666:C:T	50	100	1	0.2838
9:80976080:A:G	50	100	0.82	0.01507
9:80976095:C:T	50	100	1	0.05592
9:80976233:A:G	50	100	1	0.05592
9:80976570:G:A	50	100	1	0.2001
9:80976580:T:C	50	100	0.82	0.01507
9:80976634:C:T	50	100	1	0.3671
9:80977235:A:G	50	100	1	0.07716
9:80977241:C:G	50	100	1	0.3232
9:80977430:G:C	50	100	1	0.2907
9:80977531:G:C	50	100	1	0.07716
9:80977568:G:A	50	100	0.99	0.0719
9:80977771:T:C	50	100	1	0.3671
9:80978022:T:C	50	100	1	0.3088
9:80978080:C:T	50	100	1	0.3675
9:80978921:C:G	50	100	1	0.2001
9:80978983:C:A	50	100	1	0.2903
9:80979008:C:T	50	100	0.98	0.05138
9:80979162:A:T	50	100	1	0.2001
9:80979196:A:G	50	100	0.99	0.0719
9:80979449:A:G	50	100	0.99	0.1229
9:80979729:T:G	50	100	1	0.1227
9:80979888:C:A	50	100	0.95	0.0167
9:80980146:G:A	50	100	1	0.3553
9:80980581:G:A	50	100	1	0.1792
9:80980788:G:C	50	100	1	0.07643
9:80981174:A:T	50	100	1	0.284
9:80981281:G:A	50	100	1	0.01198
9:80981306:C:T	50	100	1	0.1225
9:80982636:T:G	50	100	1	0.0561
9:80983220:G:A	50	100	1	0.07498
9:80983387:A:G	50	100	0.99	0.2397
9:80983549:A:G	50	100	0.98	0.05156
9:80984766:T:A	50	100	1	0.2918
9:80984793:G:A	50	100	0.98	0.04521
9:80984944:G:T	50	100	1	0.3299
9:80985281:G:A	50	100	1	0.3301
9:80985284:G:A	50	100	1	0.07698
9:80985472:G:C	50	100	1	0.1298
9:80985561:A:G	50	98	1	0.04085
9:80985995:A:C	50	100	1	0.0768
9:80986563:G:T	50	100	1	0.3533
9:80986613:A:G	50	100	1	0.2899
9:80986638:T:G	50	100	0.99	0.05701
9:80986695:C:A	50	100	1	0.0768
9:80986707:G:A	50	98	1	0.2901
9:80986809:A:G	50	100	0.98	0.1587
9:80986857:C:T	50	100	1	0.1227
9:80986958:C:T	50	100	1	0.2253
9:80987025:G:A	50	100	1	0.199
9:80987559:G:T	50	100	1	0.4463
9:80987849:G:A	50	100	1	0.3609
9:80988172:T:C	50	98	0.96	0.0236
9:80988306:A:G	50	100	1	0.3609
9:80988887:C:T	50	100	1	0.1227
9:80989146:C:T	50	100	1	0.1422
9:80989155:C:A	50	100	1	0.1997
9:80989346:T:C	50	100	1	0.1999
9:80989409:C:T	50	100	1	0.3085
9:80990009:T:A	50	100	1	0.07698
9:80990116:T:G	50	100	1	0.3613
9:80990289:G:A	50	100	1	0.3647
9:80990308:C:T	50	100	1	0.3644
9:80990569:A:G	50	100	1	0.3658
9:80990623:G:A	50	100	1	0.1501
9:80990835:G:A	50	98	1	0.01507
9:80990921:G:A	50	100	0.97	0.01924
9:80991094:G:A	50	100	1	0.3647
9:80991151:C:T	50	100	1	0.3649
9:80991183:C:T	50	100	1	0.3655
9:80991260:C:A	50	100	0.99	0.05156
9:80991472:C:T	50	100	1	0.1966
9:80991486:T:C	50	100	1	0.1966
9:80991488:G:C	50	100	1	0.1966
9:80991745:T:C	50	100	1	0.3656
9:80991771:G:A	50	100	1	0.3656
9:80991816:T:G	50	100	1	0.0561
9:80992114:G:A	50	100	1	0.3081
9:80992158:G:C	50	100	1	0.3658
9:80992442:C:T	50	100	1	0.3656
9:80992614:A:G	50	100	1	0.3656
9:80992758:T:C	50	100	0.99	0.01162
9:80992871:A:G	50	100	0.97	0.05392
9:80993088:G:T	50	100	1	0.01761
9:80993129:G:T	50	100	1	0.2353
9:80993195:A:G	50	98	1	0.3656
9:80993253:G:A	50	100	1	0.3656
9:80993259:G:A	50	100	1	0.1231
9:80993311:C:A	50	100	1	0.3656
9:80993312:A:T	50	100	1	0.3656
9:80993387:T:C	50	100	1	0.3656
9:80993543:T:C	46	76.1	0.93	0.0984
9:80993593:C:T	47	89.4	0.97	0.3658
9:80993619:T:C	49	98	0.99	0.2233
9:80993621:C:T	48	97.9	0.99	0.2248
9:80993623:C:T	49	98	0.99	0.2233
9:80993665:C:T	50	100	1	0.3388
9:80993750:C:T	50	100	1	0.3676
9:80994031:A:G	22	81.8	0.97	0.3695
9:80994606:C:T	50	98	0.96	0.06681
9:80994737:T:G	50	100	1	0.1968
9:80994776:A:C	50	100	1	0.4348
9:80994990:T:G	50	100	0.98	0.04847
9:80995089:T:C	50	100	0.98	0.07371
9:80995267:C:T	50	100	1	0.01743
9:80995363:C:T	50	100	1	0.2814
9:80995364:A:G	50	100	1	0.1198
9:80995813:C:G	50	100	1	0.4368
9:80995877:A:C	50	98	0.96	0.03686
9:80995895:G:T	50	100	0.99	0.1231
9:80996283:A:G	50	100	1	0.3255
9:80996312:T:A	50	98	0.95	0.0236
9:80996637:T:A	50	100	1	0.02251
9:80996935:T:C	50	100	1	0.02251
9:80997050:A:G	50	100	1	0.3255
9:80997084:A:C	50	100	1	0.3255
9:80997466:A:G	50	100	1	0.3255
9:80997799:T:G	50	100	1	0.3255
9:80997821:C:T	50	100	1	0.3255
9:80997978:A:T	50	100	1	0.3255
9:80998072:C:A	50	100	1	0.3255
9:80998205:A:G	50	100	1	0.3255
9:80998321:T:C	50	100	1	0.3255
9:80998336:T:C	50	100	1	0.3255
9:80998651:T:C	50	98	1	0.02251
9:80998690:T:C	50	100	1	0.3255
9:80998863:T:C	50	100	1	0.3255
9:80998974:A:G	50	100	0.99	0.1282
9:80999301:A:C	50	100	1	0.3255
9:80999362:C:T	50	100	1	0.3257
9:80999414:C:T	50	100	1	0.3257
9:80999626:A:C	50	100	1	0.3255
9:80999963:G:A	50	100	1	0.2298
9:81000252:G:T	50	100	1	0.3253
9:81000321:C:T	50	100	0.99	0.07389
9:81000403:T:C	50	100	1	0.3255
9:81000494:A:G	50	100	1	0.2328
9:81000544:G:A	50	100	1	0.3257
9:81000667:G:A	50	100	0.99	0.3263
9:81000673:C:G	50	100	1	0.3259
9:81000739:C:A	50	100	1	0.1236
9:81000901:C:T	50	100	1	0.02251
9:81000993:C:A	50	100	0.99	0.05773
9:81001024:A:G	50	100	1	0.1282
9:81001220:G:A	50	98	0.96	0.02033
9:81001323:T:C	50	100	1	0.3045
9:81001434:A:G	50	100	0.99	0.3257
9:81001451:T:A	50	100	1	0.1235
9:81002075:C:A	50	100	0.99	0.05156
9:81002111:C:T	50	100	0.98	0.05011
9:81002444:G:A	50	100	1	0.3257
9:81002487:G:A	50	100	1	0.366
9:81002897:T:C	50	100	0.98	0.04993
9:81003080:T:C	50	100	1	0.3257
9:81003175:T:C	50	100	1	0.3306
9:81003410:G:A	50	98	1	0.331
9:81003527:C:A	50	100	1	0.2384
9:81003679:C:T	50	98	1	0.3255
9:81003838:A:G	50	100	1	0.3253
9:81003922:A:G	50	100	0.99	0.07099
9:81004064:C:A	50	100	1	0.128
9:81004455:G:C	50	100	1	0.0581
9:81004544:G:A	50	100	1	0.1233
9:81004624:C:T	50	100	1	0.2765
9:81004638:T:C	50	100	1	0.3255
9:81004643:A:C	50	100	1	0.3255
9:81004657:T:G	50	100	1	0.3255
9:81004954:G:A	50	100	0.99	0.2825
9:81005066:C:T	50	100	0.98	0.1278
9:81005195:T:C	50	100	1	0.2306
9:81005768:G:C	50	100	1	0.2431
9:81005856:T:C	50	100	1	0.2023
9:81005904:T:C	50	100	1	0.2023
9:81005925:G:A	50	100	1	0.05156
9:81006381:C:T	50	100	1	0.2023
9:81006382:G:C	50	100	1	0.2024
9:81006467:A:G	50	100	1	0.203
9:81006489:G:A	50	100	1	0.2763
9:81006542:A:C	50	100	1	0.2024
9:81006553:C:T	50	100	1	0.2024
9:81006805:T:G	50	100	1	0.2028
9:81006953:C:T	50	100	1	0.2206
9:81007132:T:G	50	100	0.99	0.02215
9:81007177:C:T	50	100	1	0.1236
9:81007179:C:T	50	100	1	0.02233
9:81007394:G:A	50	100	1	0.2026
9:81007558:A:G	50	100	1	0.2892
9:81007640:G:A	50	100	1	0.2026
9:81007645:G:T	50	100	1	0.2026
9:81007750:A:G	50	100	1	0.2026
9:81007985:A:C	50	100	0.99	0.3032
9:81008011:G:A	50	98	1	0.203
9:81008027:G:T	50	100	1	0.2026
9:81008117:A:G	50	100	1	0.2026
9:81008688:C:T	50	100	1	0.281
9:81009371:A:G	50	100	0.98	0.05138
9:81009492:C:T	50	100	1	0.2032
9:81009532:C:T	50	100	1	0.1238
9:81009757:A:G	50	100	1	0.203
9:81009802:G:A	50	100	0.99	0.1975
9:81010174:A:T	50	100	1	0.2024
9:81010524:T:A	50	100	0.97	0.05664
9:81010539:T:A	50	100	1	0.2024
9:81010607:A:G	50	100	1	0.1282
9:81010754:G:A	50	100	1	0.07444
9:81010755:G:T	50	100	1	0.07407
9:81010771:C:T	50	100	1	0.1282
9:81010859:T:A	50	100	0.98	0.05174
9:81010977:G:A	50	100	1	0.2024
9:81011121:A:G	50	100	1	0.1282
9:81011454:A:G	50	100	1	0.2024
9:81011484:C:T	50	100	1	0.07389
9:81011660:C:T	50	90	1	0.2033
9:81011699:G:C	50	100	1	0.07371
9:81011886:T:C	50	100	0.99	0.1979
9:81012044:C:T	50	100	1	0.02106
9:81012171:C:T	50	100	0.99	0.2925
9:81012196:C:T	50	100	1	0.2869
9:81012224:C:G	50	94	0.98	0.4009
9:81012331:T:C	50	100	1	0.1282
9:81012666:G:A	50	100	0.99	0.2938
9:81012682:T:C	50	100	1	0.02233
9:81012770:A:G	50	100	0.99	0.2927
9:81013029:G:A	50	100	1	0.2965
9:81013179:C:T	50	100	1	0.2921
9:81013439:C:T	50	100	1	0.2938
9:81013485:C:T	50	100	0.97	0.0472
9:81013499:G:C	50	100	1	0.4178
9:81013737:C:T	50	100	1	0.2921
9:81013845:A:G	50	100	1	0.2938
9:81014144:A:G	50	100	1	0.2939
9:81014320:C:T	50	100	1	0.07371
9:81014539:C:T	50	100	1	0.4138
9:81014873:G:A	50	100	1	0.05174
9:81015143:C:T	50	100	0.98	0.06572
9:81015149:C:T	50	100	0.97	0.02124
9:81015176:C:T	50	100	1	0.05664
9:81015192:C:T	50	100	0.99	0.1373
9:81015238:G:C	49	100	1	0.2916
9:81015481:C:A	50	100	0.88	0.01924
9:81015919:T:C	50	100	1	0.1282
9:81016337:A:C	50	100	1	0.05664
9:81016567:T:C	50	100	1	0.07444
9:81017678:A:G	50	100	0.99	0.1314
9:81017883:C:A	50	100	1	0.4139
9:81017915:G:C	50	86	0.97	0.2771
9:81017917:G:C	49	87.8	0.91	0.04375
9:81018054:A:G	50	100	1	0.281
9:81018072:C:G	50	100	1	0.01107
9:81018092:T:C	50	100	0.9	0.01888
9:81018103:T:G	50	100	1	0.07171
9:81018238:A:G	50	100	1	0.1236
9:81018767:A:G	50	100	1	0.4139
9:81018786:C:G	50	100	0.97	0.03214
9:81019013:C:A	50	100	1	0.2865
9:81020143:T:C	50	100	1	0.05628
9:81020578:T:C	50	100	1	0.2928
9:81020709:A:C	50	100	1	0.2745
9:81021068:A:G	50	100	1	0.05192
9:81021370:C:T	50	100	0.97	0.02124
9:81021451:C:A	50	100	1	0.1255
9:81022369:A:G	50	100	1	0.218
9:81022376:G:C	50	100	1	0.291
9:81022547:G:A	50	100	1	0.07262
9:81022762:C:T	50	100	1	0.2914
9:81022779:A:C	50	100	0.93	0.02269
9:81022804:C:T	50	100	1	0.2912
9:81022872:C:A	50	100	1	0.1282
9:81023012:A:G	50	100	1	0.3433
9:81023055:T:A	50	98	0.97	0.02052
9:81023268:T:C	50	100	1	0.2894
9:81023409:G:A	50	100	1	0.02142
9:81023849:C:A	50	100	0.95	0.0216
9:81023943:G:A	50	100	1	0.07171
9:81023990:C:T	50	100	0.95	0.02269
9:81023991:G:A	50	100	1	0.07171
9:81024052:G:A	50	100	1	0.07662
9:81024250:C:A	50	100	1	0.1233
9:81024420:A:G	50	100	1	0.2952
9:81024601:T:C	43	100	0.95	0.08497
9:81025522:G:A	50	100	1	0.3019
9:81025548:A:G	50	100	1	0.07662
9:81025676:C:G	50	100	1	0.05156
9:81025750:T:C	50	100	1	0.2146
9:81026258:C:T	50	100	1	0.07171
9:81026631:G:C	50	100	1	0.28
9:81026683:C:T	50	100	1	0.28
9:81026687:A:G	50	100	0.99	0.1565
9:81026900:C:T	50	100	1	0.4074
9:81026921:A:C	50	100	1	0.3012
9:81026924:G:T	50	100	1	0.07171
9:81027090:A:G	36	83.3	1	0.1494
9:81027152:C:T	50	100	0.98	0.0207
9:81027161:G:A	50	100	1	0.02269
9:81027335:G:C	50	100	0.99	0.1587
9:81027343:A:G	50	100	1	0.2787
9:81027448:C:T	50	100	1	0.3017
9:81027724:G:A	50	100	1	0.3017
9:81028215:A:G	50	100	1	0.1467
9:81028495:C:A	50	100	1	0.2801
9:81028569:G:A	50	100	1	0.02288
9:81028610:G:T	50	100	1	0.4074
9:81028611:T:A	50	100	1	0.4074
9:81028766:T:G	50	98	1	0.03794
9:81029349:C:T	50	100	1	0.4074
9:81029360:G:A	50	100	0.99	0.352
9:81029536:T:C	50	100	1	0.1267
9:81029557:A:T	50	100	1	0.3019
9:81029781:A:T	50	100	1	0.1251
9:81029863:C:G	50	100	1	0.2905
9:81030352:C:G	50	100	1	0.05156
9:81030799:C:T	50	100	1	0.2818
9:81031151:A:G	49	100	1	0.2847
9:81031221:A:T	50	100	1	0.2825
9:81031470:A:C	50	100	1	0.283
9:81031756:T:C	50	100	1	0.4207
9:81032589:G:T	50	100	1	0.0719
9:81032617:C:T	50	100	0.99	0.1314
9:81033653:T:C	50	100	1	0.05792
9:81034298:T:C	50	100	1	0.2832
9:81034570:G:C	50	100	1	0.1231
9:81034872:T:C	50	100	1	0.1231
9:81035304:A:G	50	100	0.98	0.2901
9:81035577:C:G	50	100	1	0.1233
9:81036266:G:A	50	100	0.98	0.0541
9:81036282:A:G	50	84	0.95	0.2896
9:81036293:T:G	48	97.9	0.94	0.1665
9:81036297:G:T	49	91.8	0.82	0.09913
9:81036471:G:A	50	100	1	0.148
9:81036590:G:C	50	100	1	0.4188
9:81036628:T:C	50	98	1	0.4188
9:81036641:A:C	50	100	1	0.1313
9:81036918:T:C	50	100	0.93	0.01943
9:81037138:A:G	50	100	1	0.05537
9:81037190:A:G	50	100	1	0.1447
9:81038066:C:T	50	100	0.96	0.01616
9:81038162:A:G	50	100	1	0.2119
9:81038273:A:G	50	100	0.97	0.04339
9:81038337:A:C	50	100	1	0.07171
9:81038630:C:T	50	98	1	0.2821
9:81038641:C:T	50	100	1	0.4081
9:81038742:C:A	50	100	1	0.283
9:81038799:A:G	50	100	1	0.1449
9:81039117:T:C	50	98	0.94	0.03649
9:81039228:C:T	50	100	1	0.0167
9:81039396:T:C	50	100	1	0.1235
9:81039472:C:T	50	100	1	0.04648
9:81040003:T:A	50	100	1	0.01216
9:81040182:G:C	50	100	1	0.1314
9:81040204:C:G	50	100	1	0.05537
9:81040550:C:A	50	100	1	0.1402
9:81040853:C:T	50	100	1	0.2812
9:81041540:A:C	50	100	1	0.02251
9:81041898:G:A	50	100	1	0.1325
9:81042306:G:C	50	100	1	0.05537
9:81043143:T:C	50	100	0.97	0.04793
9:81043324:C:A	50	100	1	0.07208
9:81043344:A:T	50	100	1	0.07734
9:81044070:C:T	50	100	0.91	0.01924
9:81044776:T:A	50	100	1	0.02251
9:81044804:G:A	50	100	1	0.1333
9:81045359:C:T	50	100	1	0.1316
9:81045415:G:A	50	98	0.97	0.03976
9:81045531:A:G	50	100	1	0.05156
9:81045732:G:T	50	100	1	0.05537
9:81045954:C:T	50	100	1	0.05537
9:81045966:C:G	50	100	0.91	0.01906
9:81046262:T:C	50	100	0.86	0.02251
9:81046393:A:G	50	100	1	0.3519
9:81046525:C:G	50	100	1	0.3513
9:81046540:T:C	50	100	1	0.05537
9:81047221:C:T	50	100	1	0.02251
9:81047258:T:C	50	100	1	0.1318
9:81047298:A:T	50	100	0.99	0.0532
9:81047477:C:A	50	100	1	0.01235
9:81047540:G:T	50	100	1	0.07171
9:81047568:C:A	50	100	1	0.3511
9:81047784:C:A	50	100	1	0.02233
9:81049344:A:G	50	100	0.98	0.05156
9:81049792:T:G	50	100	1	0.01071
9:81049943:A:G	50	100	0.95	0.01997
9:81050493:C:T	50	100	1	0.07171
9:81050636:G:C	50	100	1	0.1665
9:81050726:T:G	50	100	1	0.07008
9:81050776:T:G	50	100	1	0.01071
9:81050951:T:C	50	100	1	0.1805
9:81051024:A:T	50	100	0.99	0.3535
9:81051028:T:A	50	96	0.94	0.1454
9:81051286:T:C	50	98	0.99	0.05301
9:81051482:C:T	50	100	1	0.2357
9:81051586:T:G	50	98	1	0.1324
9:81051896:A:T	50	100	1	0.3509
9:81051917:T:C	50	100	1	0.0699
9:81051938:G:A	50	100	1	0.1204
9:81051939:T:C	50	100	1	0.05174
9:81052147:G:A	50	100	1	0.05174
9:81052237:A:G	50	100	0.99	0.05301
9:81052295:T:A	50	100	1	0.2829
9:81052310:T:C	50	100	1	0.3508
9:81052429:A:G	50	100	1	0.05174
9:81052486:C:A	50	100	1	0.4154
9:81052921:T:C	50	100	1	0.09168
9:81053409:A:G	50	100	1	0.05537
9:81054102:T:C	50	100	1	0.07171
9:81054150:G:T	50	98	0.97	0.1324
9:81054355:C:T	50	100	1	0.3526
9:81054385:T:C	50	100	0.99	0.05283
9:81054443:A:G	50	100	0.99	0.1411
9:81054490:T:A	50	100	1	0.02179
9:81054529:T:G	49	98	1	0.3996
9:81054867:T:C	50	100	1	0.1714
9:81055206:C:T	50	100	1	0.3021
9:81055245:G:A	50	100	0.89	0.01053
9:81055508:G:A	50	100	1	0.4109
9:81055943:C:T	50	100	1	0.0699
9:81056137:A:G	50	100	1	0.07171
9:81056301:C:T	50	100	0.98	0.02215
9:81056344:A:G	50	100	1	0.3562
9:81056354:G:A	50	100	1	0.07825
9:81056401:C:T	50	100	1	0.283
9:81056433:T:G	50	100	1	0.1324
9:81056452:C:T	50	100	1	0.05537
9:81056516:G:A	50	100	0.99	0.01452
9:81056527:T:C	50	100	0.98	0.0679
9:81056544:C:A	49	98	1	0.07861
9:81056581:C:A	50	100	1	0.05174
9:81056725:G:C	50	100	0.97	0.04248
9:81056980:C:T	50	100	1	0.05537
9:81057193:G:T	50	100	1	0.05537
9:81057333:T:C	50	100	0.94	0.09441
9:81057365:T:G	50	100	1	0.05537
9:81057389:G:C	50	100	1	0.1325
9:81057393:C:T	50	100	0.94	0.02251
9:81057517:A:C	50	100	0.99	0.3825
9:81057681:C:T	49	100	1	0.0699
9:81057994:A:G	50	100	1	0.2736
9:81058065:G:A	50	100	1	0.02142
9:81058145:C:T	50	100	1	0.05537
9:81058333:T:A	50	100	1	0.3824
9:81058441:C:T	50	100	1	0.05537
9:81058601:T:C	50	100	0.99	0.05537
9:81059068:G:A	50	100	1	0.05465
9:81059107:A:G	50	100	0.95	0.01107
9:81059122:G:T	50	100	1	0.2827
9:81059207:G:C	50	100	1	0.4926
9:81059533:T:C	50	100	1	0.3528
9:81059698:G:A	50	100	0.99	0.1296
9:81059724:T:C	50	100	1	0.382
9:81059809:C:G	50	100	1	0.1324
9:81059924:T:A	50	100	1	0.279
9:81060269:G:A	50	100	0.97	0.04085
9:81060373:G:A	50	100	1	0.3822
9:81060420:A:C	50	100	1	0.0699
9:81060435:C:A	50	100	1	0.05537
9:81060471:T:G	50	100	1	0.3824
9:81060479:T:G	50	100	1	0.3824
9:81060523:G:A	50	100	0.99	0.1231
9:81060581:A:G	50	100	1	0.4386
9:81060598:T:G	50	100	1	0.05483
9:81060850:A:G	50	100	1	0.2771
9:81060975:G:A	50	100	1	0.1538
9:81061190:A:G	50	100	1	0.05537
9:81061437:T:C	50	100	1	0.4386
9:81061631:T:C	50	100	1	0.05447
9:81061948:A:G	50	100	1	0.2794
9:81062135:C:A	50	100	1	0.05465
9:81062830:C:T	50	100	1	0.2825
9:81062881:T:G	50	100	1	0.02142
9:81062986:T:C	50	100	1	0.05537
9:81062998:G:T	50	100	1	0.3504
9:81063001:T:C	50	100	1	0.2956
9:81063010:A:G	50	100	0.99	0.07208
9:81063077:G:A	50	100	1	0.2956
9:81063204:C:T	50	100	1	0.4936
9:81063255:G:A	50	100	1	0.05556
9:81063413:A:G	50	100	1	0.2956
9:81063599:A:G	50	100	0.9	0.01997
9:81063626:C:T	50	100	1	0.05537
9:81063657:G:A	50	100	1	0.05556
9:81063766:C:T	50	100	1	0.05537
9:81063916:G:A	50	100	1	0.3509
9:81064404:C:G	50	100	1	0.1324
9:81064467:G:T	50	100	1	0.0699
9:81064589:A:C	50	98	1	0.4119
9:81064697:T:A	50	100	1	0.0699
9:81065058:A:C	50	100	0.99	0.05174
9:81065312:G:A	50	100	1	0.05537
9:81065379:T:A	50	100	1	0.2792
9:81065696:C:T	50	100	1	0.4931
9:81065702:C:T	50	100	1	0.3742
9:81065765:C:A	50	98	1	0.01561
9:81065921:T:C	50	100	1	0.02142
9:81066176:C:T	50	100	1	0.283
9:81066211:G:C	50	100	0.94	0.01961
9:81066695:G:C	50	100	1	0.0768
9:81066946:T:A	50	98	1	0.2956
9:81066947:A:G	50	98	1	0.2956
9:81067094:C:G	50	100	0.99	0.05156
9:81067203:C:T	50	100	1	0.3509
9:81067269:A:T	50	100	0.99	0.1527
9:81067478:C:A	50	100	1	0.02142
9:81067554:T:C	50	100	1	0.1423
9:81068213:G:A	50	100	0.87	0.01598
9:81068251:T:C	50	100	0.98	0.1298
9:81068261:G:A	50	100	0.99	0.0719
9:81068450:G:A	50	100	1	0.08696
9:81069259:T:C	50	100	0.99	0.2825
9:81069397:G:A	50	100	1	0.279
9:81069405:C:T	49	100	0.99	0.2825
9:81069745:C:G	50	98	1	0.2794
9:81070108:A:G	50	100	1	0.07026
9:81070288:T:G	50	100	0.99	0.1536
9:81070817:C:G	50	100	0.86	0.04267
9:81071083:G:A	50	100	0.98	0.132
9:81071121:C:G	50	100	1	0.05519
9:81071157:C:T	50	100	0.99	0.4403
9:81071169:A:G	50	100	0.99	0.4405
9:81071259:T:G	50	100	1	0.3896
9:81071268:G:A	50	100	1	0.02142
9:81071311:C:T	50	100	0.97	0.11
9:81071733:C:A	50	100	1	0.3893
9:81071945:G:A	50	100	0.99	0.06863
9:81072082:C:A	50	100	0.99	0.06845
9:81072110:C:T	50	100	0.99	0.3517
9:81072138:T:C	50	100	0.94	0.01961
9:81072550:G:A	50	100	0.99	0.3956
9:81072624:T:C	50	100	0.99	0.06899
9:81072754:T:C	50	100	1	0.05501
9:81073111:T:G	50	100	1	0.05501
9:81073477:C:A	50	100	1	0.05501
9:81073632:G:A	50	100	0.97	0.03958
9:81074141:C:T	50	100	0.99	0.282
9:81074210:A:C	50	100	0.98	0.1313
9:81074363:C:A	50	98	0.99	0.2636
9:81074495:G:A	50	100	0.99	0.05501
9:81074507:G:A	50	98	0.94	0.01852
9:81074958:A:G	50	100	0.97	0.0394
9:81074976:A:T	50	100	0.98	0.439
9:81075652:C:T	50	100	0.97	0.01471
9:81075768:A:T	50	100	0.87	0.02251
9:81076024:T:C	50	98	0.98	0.3722
9:81076288:A:G	50	98	0.96	0.04847
9:81076347:A:C	50	98	0.97	0.2288
9:81076559:G:A	50	98	0.98	0.372
9:81076584:T:C	50	98	0.98	0.2293
9:81076628:T:C	50	98	0.96	0.2289
9:81076713:C:T	50	100	0.98	0.2291
9:81076992:T:G	50	98	0.97	0.2297
9:81077071:C:T	50	98	0.94	0.1204
9:81078059:A:G	50	100	0.98	0.1296
9:81078243:T:C	50	100	0.98	0.01471
9:81078469:T:G	50	100	0.98	0.1273
9:81078570:T:C	50	98	0.97	0.04811
9:81078656:A:G	50	98	0.98	0.2469
9:81079032:C:A	50	100	0.99	0.1407
9:81079298:A:G	50	100	0.93	0.01525
9:81079316:T:C	50	100	0.96	0.1601
9:81079542:T:A	50	100	0.99	0.3753
9:81079768:C:A	50	98	0.89	0.01216
9:81079962:G:A	50	100	0.98	0.199
9:81080224:A:G	50	100	0.97	0.1992
9:81080261:T:C	50	98	0.99	0.3755
9:81080731:C:T	50	100	1	0.01598
9:81080732:A:G	50	98	0.98	0.2471
9:81080988:C:T	50	100	0.98	0.1992
9:81080993:A:G	50	100	0.98	0.1992
9:81081258:G:C	50	100	0.97	0.1992
9:81081259:C:T	50	100	0.98	0.1318
9:81081296:C:T	50	100	0.98	0.1988
9:81081527:C:T	50	100	0.98	0.1984
9:81081728:T:C	50	100	0.98	0.03086
9:81082188:G:A	50	100	0.95	0.1334
9:81082297:A:G	50	100	0.97	0.1322
9:81082492:T:C	50	100	1	0.01634
9:81082547:A:T	50	100	0.98	0.3315
9:81082735:C:T	49	85.7	0.94	0.4675
9:81082744:A:T	49	93.9	0.96	0.1491
9:81082838:G:A	50	100	0.98	0.169
9:81083149:G:C	50	100	0.98	0.3322
9:81083220:T:A	50	98	0.97	0.3727
9:81083418:G:A	50	100	0.87	0.0138
9:81083439:G:C	50	98	0.98	0.358
9:81084904:T:C	50	100	0.98	0.356
9:81085592:T:C	50	100	0.91	0.01344
9:81085989:T:A	50	100	0.98	0.3562
9:81086125:A:C	50	98	0.98	0.09277
9:81086237:G:A	50	100	0.96	0.1117
9:81086938:G:A	50	98	0.94	0.03794
9:81087016:G:A	50	98	0.98	0.1905
9:81087867:G:A	50	100	0.99	0.1527
9:81088184:G:C	50	98	0.94	0.03794
9:81088232:C:T	50	100	0.98	0.3571
9:81088503:G:A	50	100	0.98	0.3584
9:81088578:C:T	50	98	0.95	0.03068
9:81088603:T:C	50	100	0.97	0.01434
9:81089376:C:T	50	100	0.98	0.1521
9:81089840:G:T	50	100	0.98	0.01325
9:81090003:G:A	50	100	0.97	0.07353
9:81090207:G:A	50	100	0.88	0.01362
9:81090691:C:T	50	100	0.98	0.102
9:81091108:C:T	50	100	0.98	0.03922
9:81091256:T:A	50	100	0.97	0.03794
9:81091456:G:A	50	100	0.96	0.2709
9:81092293:A:C	50	98	0.98	0.03794
9:81092384:A:G	50	100	0.94	0.03776
9:81093117:C:T	50	100	0.75	0.01634
9:81093256:C:G	50	100	0.97	0.1639
9:81093392:G:A	50	100	0.92	0.08624
9:81094300:C:T	50	100	0.95	0.2048
9:81094871:A:T	50	98	0.93	0.08678
9:81095611:A:T	50	100	0.96	0.1534
9:81095799:C:G	50	100	0.94	0.1536
9:81095812:G:A	50	100	0.95	0.155
9:81096015:A:G	50	98	0.97	0.09041
9:81096028:C:T	50	98	0.94	0.09931
9:81096320:G:A	50	100	0.94	0.1238
9:81096322:G:A	50	100	0.96	0.1534
9:81096466:C:T	50	100	0.95	0.0915
9:81096773:A:G	50	100	0.84	0.04593
9:81097114:A:G	50	98	0.92	0.09132
9:81097549:G:T	50	100	0.94	0.05065
9:81097601:C:T	50	100	0.94	0.05465
9:81098268:G:A	50	98	0.88	0.1371
9:81099096:C:T	50	100	0.79	0.0118
9:81099130:G:A	50	86	0.83	0.3199
9:81099197:G:C	50	100	0.97	0.01561
9:81099204:A:G	50	96	0.7	0.0345
9:81099402:T:C	50	98	0.99	0.01107
9:81099445:C:T	50	96	0.89	0.1229
9:81099975:C:T	50	100	0.97	0.2843
9:81100009:T:G	50	98	0.97	0.1113
9:81100297:C:G	50	100	0.99	0.1374
9:81100311:A:T	50	98	0.97	0.1113
9:81101295:T:G	49	93.9	0.89	0.05247
9:81101297:A:G	50	90	0.9	0.05374
9:81101379:A:T	50	98	0.99	0.1374
9:81101462:G:A	50	100	1	0.01344
9:81101744:T:C	50	100	0.98	0.1374
9:81101785:C:T	50	100	0.99	0.1369
9:81101793:A:G	50	100	0.99	0.1389
9:81101870:A:G	50	98	0.98	0.2965
9:81102163:A:G	50	100	0.95	0.1227
9:81102293:G:C	50	100	0.99	0.1393
9:81102444:A:T	50	100	0.99	0.1371
9:81102513:C:T	50	98	0.96	0.01144
9:81102528:T:C	50	100	0.99	0.1371
9:81102573:G:A	50	100	1	0.01362
9:81102877:A:G	50	100	0.98	0.2925
9:81102895:C:T	50	100	0.99	0.1378
9:81103247:C:T	50	100	1	0.1356
9:81103363:G:A	50	98	1	0.01688
9:81103777:C:T	50	100	0.98	0.1532
9:81103996:G:A	50	100	0.98	0.1071
9:81104026:A:G	50	100	0.99	0.1373
9:81104071:G:A	50	100	0.99	0.2898
9:81104452:T:C	50	100	0.98	0.4034
9:81104690:C:T	50	100	0.99	0.3375
9:81104733:T:C	50	100	0.99	0.2516
9:81105056:T:G	50	100	0.99	0.2649
9:81105416:G:C	50	100	0.79	0.04484
9:81105436:C:T	50	100	1	0.1325
9:81105576:C:T	50	100	0.9	0.08678
9:81105707:C:A	50	100	0.99	0.03504
9:81105948:T:A	50	100	1	0.01126
9:81106003:T:C	50	100	0.99	0.3248
9:81106072:G:A	50	100	1	0.0138
9:81106164:T:C	50	98	1	0.01688
9:81106179:C:T	50	100	1	0.01126
9:81106199:G:A	50	100	1	0.0256
9:81106273:A:G	50	100	0.96	0.1086
9:81106442:T:C	50	100	1	0.04521
9:81106444:T:C	50	98	0.98	0.2625
9:81106600:C:T	50	100	0.94	0.1202
9:81106644:G:T	50	98	0.8	0.01017
9:81106660:T:C	50	98	0.8	0.01961
9:81106874:C:T	50	100	0.99	0.0345
9:81106988:C:G	50	100	1	0.02996
9:81107049:A:G	50	100	1	0.02996
9:81107151:T:C	50	100	1	0.02996
9:81107249:G:A	50	100	1	0.01126
9:81107271:T:C	50	100	1	0.02996
9:81107318:G:A	50	100	1	0.02996
9:81107421:A:G	50	100	0.99	0.01126
9:81107428:A:G	50	100	1	0.1347
9:81107429:T:G	50	100	1	0.02996
9:81107603:T:A	50	100	0.74	0.09586
9:81107633:G:A	50	100	1	0.02996
9:81108151:C:T	50	100	1	0.03159
9:81108360:C:G	50	100	1	0.02996
9:81108556:G:T	50	100	1	0.03014
9:81108581:A:G	50	100	1	0.03014
9:81108600:T:C	50	100	0.96	0.02106
9:81108682:A:C	50	100	1	0.03159
9:81108840:C:G	50	100	1	0.02996
9:81108851:A:T	50	100	1	0.02996
9:81108902:G:A	50	100	0.91	0.01144
9:81109101:A:G	50	100	0.96	0.02106
9:81109165:C:A	50	100	0.96	0.02106
9:81109211:A:T	50	100	1	0.134
9:81109254:C:T	50	100	0.9	0.0305
9:81109451:G:A	50	100	0.98	0.08588
9:81109580:A:G	50	100	0.91	0.02832
9:81109593:G:A	44	95.5	0.89	0.07516
9:81109602:G:A	46	97.8	0.74	0.01434
9:81109615:C:T	46	97.8	0.74	0.01144
9:81109623:T:C	41	100	0.99	0.1703
9:81109654:T:G	49	98	0.98	0.05574
9:81109745:C:T	50	98	0.87	0.01416
9:81109891:A:G	40	97.5	0.98	0.02977
9:81109995:A:G	44	100	0.96	0.02052
9:81110030:G:A	38	78.9	0.99	0.2204
9:81110082:A:T	39	92.3	0.91	0.1265
9:81110094:C:A	44	86.4	1	0.1634
9:81110099:G:A	50	100	1	0.01725
9:81110242:T:C	49	100	0.98	0.05537
9:81110389:G:T	49	100	1	0.1175
9:81110497:T:C	50	98	0.98	0.08551
9:81110558:A:T	50	100	1	0.1176
9:81110588:G:T	50	98	0.98	0.05556
9:81110821:G:C	50	100	1	0.1198
9:81110974:A:G	50	100	0.95	0.03413
9:81111130:T:C	50	100	0.99	0.1629
9:81111161:G:T	50	100	1	0.0345
9:81111182:A:G	50	100	1	0.1639
9:81111209:G:C	50	98	0.98	0.02088
9:81111261:C:T	50	98	0.99	0.2204
9:81111481:T:C	50	100	1	0.0138
9:81111511:G:A	50	100	1	0.1639
9:81111643:G:T	50	98	0.98	0.02088
9:81111957:C:A	50	100	1	0.08715
9:81112237:C:T	50	100	1	0.01598
9:81112241:C:G	50	100	1	0.01561
9:81112286:C:T	50	100	0.99	0.07734
9:81112316:C:G	50	98	0.9	0.2491
9:81112369:T:C	50	100	1	0.0285
9:81113203:A:T	50	100	0.9	0.01089
9:81113673:C:T	50	100	1	0.03413
9:81113954:G:C	50	100	0.99	0.01943
9:81114060:G:T	50	100	0.96	0.01852
9:81114436:T:C	50	100	1	0.03922
9:81114541:C:T	50	98	0.78	0.03268
9:81115064:T:A	50	100	0.92	0.05247
9:81115162:A:G	50	100	1	0.3484
9:81115784:C:T	50	100	1	0.05973
9:81116045:G:A	50	100	1	0.1325
9:81116319:C:T	50	100	1	0.1601
9:81116610:T:G	50	100	1	0.03922
9:81116723:C:A	50	100	0.98	0.04412
9:81116869:G:T	50	100	1	0.1474
9:81117135:T:C	50	100	1	0.1923
9:81117233:A:G	50	100	1	0.3391
9:81117339:T:A	50	100	1	0.1467
9:81117647:C:T	50	100	1	0.03922
9:81117855:C:T	50	100	1	0.06264
9:81118407:C:A	50	100	1	0.2983
9:81118623:G:A	50	100	0.98	0.04394
9:81118724:C:A	50	100	1	0.01924
9:81119263:A:G	50	100	1	0.01235
9:81119487:C:G	50	100	1	0.0167
9:81119565:C:T	50	100	1	0.1327
9:81119604:C:A	50	100	1	0.0394
9:81119606:T:C	50	100	0.97	0.4728
9:81119990:C:A	50	100	1	0.1649
9:81120097:T:A	50	100	1	0.3644
9:81120365:C:T	50	100	1	0.1342
9:81120561:T:C	49	87.8	0.99	0.2994
9:81120563:T:A	49	81.6	0.96	0.2504
9:81120568:A:C	50	100	0.97	0.04375
9:81122016:G:A	50	100	1	0.03922
9:81122209:A:G	50	100	1	0.3008
9:81122681:C:G	50	100	1	0.0394
9:81122754:G:T	50	100	0.99	0.03322
9:81123100:C:T	50	100	1	0.2981
9:81123282:G:C	50	100	1	0.1325
9:81123370:T:C	50	100	1	0.3401
9:81123660:G:T	50	100	1	0.3003
9:81123789:C:T	50	100	1	0.01434
9:81123854:T:C	50	100	1	0.3001
9:81123896:T:G	50	100	1	0.01235
9:81124005:T:G	50	100	1	0.06064
9:81124229:A:G	50	100	1	0.2985
9:81124315:G:A	50	100	1	0.2976
9:81124420:A:G	50	100	1	0.06064
9:81125381:G:A	50	100	1	0.2992
9:81125436:C:T	50	100	1	0.2992
9:81125823:C:A	50	100	0.96	0.1235
9:81125824:G:A	50	100	1	0.2976
9:81125993:A:T	50	100	1	0.2992
9:81126060:G:A	50	100	1	0.2992
9:81126301:G:C	50	100	1	0.1324
9:81126350:T:G	50	100	1	0.01434
9:81126449:A:G	50	100	0.96	0.02869
9:81126805:G:A	50	100	1	0.2992
9:81127115:T:C	50	100	1	0.1334
9:81127331:C:A	50	98	1	0.2977
9:81127374:A:G	50	100	1	0.1723
9:81127716:T:C	50	98	0.99	0.3046
9:81127740:G:A	50	98	1	0.303
9:81127877:C:G	50	100	0.98	0.04357
9:81127916:G:A	50	98	1	0.3046
9:81127985:A:G	50	98	1	0.3046
9:81128859:C:T	50	100	0.98	0.02524
9:81128875:G:A	50	100	1	0.01216
9:81129029:C:T	50	100	1	0.3054
9:81129051:G:A	50	100	1	0.01235
9:81129412:A:G	50	100	0.92	0.01035
9:81129471:G:A	50	100	0.87	0.01779
9:81129539:C:A	50	100	0.98	0.02524
9:81129619:G:A	50	100	1	0.1264
9:81129689:T:A	50	100	0.99	0.06899
9:81129747:G:A	50	100	0.98	0.02524
9:81130013:C:T	50	100	1	0.05211
9:81130091:G:A	50	100	1	0.1264
9:81130828:C:T	50	100	1	0.05955
9:81131037:T:G	48	79.2	0.73	0.3938
9:81131045:G:C	49	98	0.96	0.0394
9:81131049:G:C	50	98	0.94	0.06881
9:81131071:C:T	49	100	0.99	0.1516
9:81131168:C:T	49	100	1	0.1284
9:81131198:A:G	50	100	1	0.1284
9:81131555:T:C	50	100	1	0.1285
9:81131650:C:T	50	100	1	0.1285
9:81131736:C:T	50	100	1	0.1285
9:81131813:G:C	50	100	0.99	0.3054
9:81131838:C:T	50	100	0.97	0.1131
9:81132195:A:G	50	100	1	0.1285
9:81132294:T:C	50	100	1	0.1285
9:81132360:T:C	50	100	1	0.01743
9:81132456:A:T	50	100	0.96	0.03522
9:81132485:C:T	50	100	1	0.1285
9:81132699:T:G	50	100	1	0.1285
9:81132909:C:A	50	100	0.99	0.03813
9:81132989:A:G	50	100	0.99	0.2796
9:81133400:T:A	50	100	1	0.1269
9:81133876:T:G	50	98	0.99	0.2767
9:81133877:G:T	50	98	0.99	0.2765
9:81133880:C:T	50	98	0.98	0.1481
9:81134054:G:A	50	100	1	0.1267
9:81134162:G:A	50	98	0.98	0.03322
9:81134241:T:C	50	100	1	0.1269
9:81134433:G:A	50	100	0.97	0.02524
9:81134548:C:T	50	100	1	0.1267
9:81134746:A:G	49	100	1	0.1271
9:81134837:A:G	50	100	1	0.1267
9:81134908:T:C	50	100	1	0.1267
9:81134910:C:T	50	98	0.97	0.1133
9:81135005:C:A	50	100	1	0.1267
9:81135176:T:C	50	100	1	0.1267
9:81135346:T:C	50	100	1	0.1267
9:81135530:C:T	50	100	0.98	0.1498
9:81135541:T:C	49	98	1	0.1265
9:81135587:G:A	50	98	1	0.1265
9:81135645:C:T	49	98	1	0.05955
9:81135743:G:A	48	97.9	0.8	0.0118
9:81135886:T:C	50	100	0.99	0.01743
9:81136054:G:A	50	100	0.99	0.152
9:81136255:A:T	50	98	0.95	0.01834
9:81136261:T:G	50	98	0.84	0.02705
9:81136374:T:G	50	100	0.99	0.1265
9:81136564:T:C	50	98	0.97	0.3046
9:81136577:A:G	50	98	0.97	0.1265
9:81136699:G:A	50	100	0.98	0.1467
9:81136817:A:G	50	100	0.99	0.2787
9:81136853:G:A	50	100	0.98	0.04448
9:81136970:G:A	50	100	1	0.1276
9:81137040:C:T	50	100	0.97	0.1412
9:81137106:G:A	50	100	1	0.1278
9:81137115:C:T	50	100	1	0.1278
9:81137143:T:C	50	100	0.99	0.1133
9:81137340:T:G	50	100	0.95	0.1282
9:81137439:T:C	50	98	0.96	0.1024
9:81137622:C:G	50	98	0.97	0.4552
9:81137712:A:G	50	100	1	0.1278
9:81138023:G:C	50	100	0.96	0.04757
9:81138410:A:G	50	100	1	0.128
9:81138505:G:A	50	100	1	0.1278
9:81138701:C:T	50	98	0.97	0.1042
9:81138704:A:T	50	100	0.93	0.222
9:81138808:A:T	50	98	0.92	0.02614
9:81138997:A:G	50	100	1	0.1278
9:81139215:C:A	50	100	0.96	0.1097
9:81139239:C:T	50	100	1	0.1278
9:81139650:A:G	50	100	1	0.1278
9:81139748:G:C	50	100	0.96	0.1265
9:81139768:T:C	50	100	1	0.1278
9:81139903:G:C	50	100	0.91	0.01162
9:81140085:C:A	50	100	0.99	0.1756
9:81140151:T:G	50	100	0.97	0.04775
9:81140293:T:C	50	100	0.99	0.1757
9:81140350:T:A	50	100	0.97	0.07553
9:81140363:G:A	50	100	0.97	0.1098
9:81140590:T:C	50	100	0.98	0.4406
9:81140643:C:A	50	100	0.96	0.1225
9:81141100:A:C	50	100	1	0.1309
9:81141171:C:A	50	100	1	0.1278
9:81141270:A:G	50	100	1	0.1318
9:81141618:C:T	50	100	0.97	0.07553
9:81142012:C:T	47	97.9	1	0.1278
9:81142658:T:C	50	100	0.96	0.03867
9:81142925:G:C	50	100	0.91	0.0118
9:81142963:A:C	50	100	1	0.1293
9:81143150:G:T	50	100	0.9	0.0118
9:81143203:C:T	50	100	0.91	0.0541
9:81143499:G:A	50	100	0.97	0.01797
9:81143733:G:A	50	100	0.98	0.1186
9:81144164:T:C	50	100	0.96	0.1216
9:81144255:A:G	50	100	0.97	0.4528
9:81145042:G:A	50	100	0.99	0.1068
9:81145063:G:A	50	100	0.91	0.1037
9:81145519:A:G	50	100	0.91	0.03704
9:81145936:C:T	50	100	0.92	0.0207
9:81146308:A:G	50	100	0.98	0.1189
9:81146747:C:T	50	100	0.99	0.1068
9:81147450:G:A	50	100	0.96	0.0541
9:81147683:C:A	50	100	0.97	0.09695
9:81147848:G:A	50	100	1	0.1287
9:81148027:G:A	50	100	0.91	0.01198
9:81148199:G:A	50	100	0.98	0.1189
9:81148489:C:T	50	98	1	0.03014
9:81148499:A:T	50	98	0.96	0.01271
9:81148647:A:T	50	100	0.98	0.09713
9:81148885:T:C	50	100	0.98	0.4539
9:81149037:C:G	50	98	0.96	0.01271
9:81150852:A:T	50	100	0.98	0.4533
9:81151018:T:A	48	100	0.96	0.03903
9:81151367:G:A	50	100	0.98	0.1298
9:81152019:T:A	50	100	0.98	0.4584
9:81152647:A:T	50	100	0.97	0.4481
9:81152697:A:G	50	100	0.92	0.01852
9:81153725:C:T	50	100	0.99	0.02487
9:81153737:C:T	50	98	0.91	0.02814
9:81155738:A:C	50	100	0.99	0.1118
9:81156114:G:T	50	98	0.98	0.3061
9:81156195:A:C	50	100	0.99	0.1138
9:81156422:G:A	50	100	0.95	0.1472
9:81157388:C:T	50	100	1	0.01325
9:81158304:T:A	50	100	0.98	0.06173
9:81158712:A:G	50	100	0.99	0.1409
9:81158856:C:A	50	98	0.94	0.1051
9:81159097:T:C	50	100	0.96	0.1071
9:81159420:G:T	50	98	0.92	0.09114
9:81159505:G:A	50	100	0.98	0.3626
9:81159858:A:G	50	100	1	0.04466
9:81159970:G:A	50	100	0.98	0.3302
9:81160810:G:A	50	100	0.98	0.06173
9:81160886:T:C	50	96	0.81	0.0256
9:81161220:C:G	50	100	1	0.04448
9:81161343:T:G	50	100	0.97	0.1432
9:81163242:T:C	50	100	0.99	0.1124
9:81163374:G:C	50	100	0.99	0.1407
9:81163494:C:T	50	100	1	0.02451
9:81163801:G:A	50	98	1	0.01561
9:81163923:T:C	50	100	0.98	0.1425
9:81164538:A:C	50	100	0.95	0.01598
9:81164621:C:A	50	100	0.99	0.1405
9:81165537:C:T	50	100	1	0.04448
9:81166244:T:C	50	100	0.99	0.112
9:81166564:T:C	50	100	0.98	0.1427
9:81166760:G:C	50	100	0.98	0.06627
9:81167016:C:T	50	100	0.99	0.3589
9:81167327:G:A	50	100	1	0.04448
9:81167658:G:T	50	100	0.97	0.1489
9:81167910:G:A	50	100	0.95	0.01598
9:81167930:A:C	50	100	0.99	0.1407
9:81167962:A:G	50	100	0.99	0.1407
9:81168132:C:T	50	100	1	0.02469
9:81169349:A:T	50	100	0.94	0.05664
9:81169693:T:C	50	100	0.98	0.06264
9:81169984:A:T	50	100	0.95	0.01489
9:81170476:T:C	50	100	0.99	0.1407
9:81170864:G:A	50	100	0.98	0.06173
9:81170989:C:G	50	100	0.97	0.0837
9:81171222:A:G	50	100	1	0.04466
9:81171289:T:G	50	84	0.95	0.3377
9:81171416:C:T	50	100	0.98	0.291
9:81171537:A:G	50	100	0.99	0.1407
9:81172673:T:C	50	100	1	0.02433
9:81172694:C:T	50	98	0.75	0.0256
9:81174326:T:C	50	100	1	0.04466
9:81174347:G:A	50	98	1	0.01598
9:81174439:C:A	50	100	0.91	0.03686
9:81174478:A:C	50	100	0.98	0.1124
9:81174795:A:C	50	100	0.98	0.3624
9:81174932:C:T	50	100	0.97	0.04684
9:81175021:T:A	50	100	1	0.1405
9:81175377:C:T	50	100	0.98	0.2965
9:81175482:C:T	50	100	0.98	0.3573
9:81175509:C:T	49	100	0.98	0.3646
9:81175569:A:G	50	100	0.98	0.4149
9:81176204:A:G	50	100	0.96	0.215
9:81176255:T:C	50	100	1	0.1403
9:81176340:A:G	50	100	1	0.03558
9:81176533:T:A	50	100	0.98	0.1338
9:81177383:T:C	50	100	0.99	0.01071
9:81178162:C:A	50	100	0.93	0.05701
9:81178454:A:G	50	98	1	0.0158
9:81178829:C:T	50	100	0.95	0.1318
9:81178848:G:T	50	100	0.96	0.1127
9:81178849:T:A	50	100	0.96	0.1129
9:81179084:C:T	50	100	0.99	0.06699
9:81179182:T:C	50	100	0.93	0.03776
9:81179399:A:G	50	100	0.98	0.3922
9:81179483:T:A	50	100	0.95	0.1324
9:81179841:C:T	50	100	0.94	0.1325
9:81180035:A:G	50	100	1	0.01053
9:81180231:G:A	50	100	0.99	0.3816
9:81181233:C:T	50	100	0.99	0.112
9:81181252:A:G	50	100	1	0.2567
9:81181379:A:G	50	100	1	0.04575
9:81182039:T:C	50	100	0.98	0.1227
9:81182957:A:G	50	100	0.99	0.1229
9:81182973:C:T	50	100	1	0.1147
9:81183221:T:C	50	100	0.99	0.1227
9:81183946:T:A	50	100	0.99	0.1227
9:81184141:A:T	50	98	0.99	0.1558
9:81184157:T:C	49	100	0.99	0.2023
9:81184297:A:G	50	100	1	0.07135
9:81184516:G:C	50	100	0.92	0.01852
9:81184839:A:T	50	100	0.98	0.08297
9:81184905:G:A	50	100	0.89	0.0305
9:81185122:A:G	50	100	1	0.2553
9:81185416:A:G	50	100	0.99	0.2028
9:81185577:A:C	50	98	0.99	0.4542
9:81186104:T:G	50	100	0.96	0.06754
9:81186173:C:G	50	98	0.99	0.156
9:81186886:T:C	50	100	0.98	0.1095
9:81187097:A:C	50	100	0.99	0.05102
9:81187141:C:T	50	98	0.99	0.156
9:81187142:G:A	50	100	0.99	0.2012
9:81187195:G:C	50	100	0.99	0.2012
9:81187410:C:A	50	98	0.99	0.4553
9:81187442:C:T	50	100	0.99	0.2012
9:81187548:C:T	50	100	0.99	0.2012
9:81187631:G:T	49	98	0.99	0.2012
9:81187818:C:T	50	100	0.82	0.01398
9:81188562:A:G	50	100	0.95	0.05156
9:81188870:C:T	50	100	0.95	0.03758
9:81189511:T:C	50	100	0.95	0.05084
9:81189631:C:T	50	100	0.98	0.10780000000000001
9:81189679:A:G	50	100	0.99	0.2012
9:81190386:C:T	50	100	0.98	0.07062
9:81190464:C:T	50	100	0.99	0.2019
9:81190884:G:T	50	100	0.97	0.05084
9:81190979:G:A	50	100	0.96	0.03686
9:81191058:C:A	50	98	0.99	0.1703
9:81191059:C:T	50	100	0.94	0.01398
9:81191597:C:A	50	100	1	0.1144
9:81191922:A:G	50	100	0.99	0.0256
9:81192182:T:C	50	100	0.99	0.1977
9:81192467:G:A	50	100	0.99	0.1966
9:81192508:C:G	50	98	0.99	0.2101
9:81192530:A:C	50	100	0.99	0.08715
9:81192681:C:T	50	100	0.99	0.1966
9:81192682:A:G	50	100	0.98	0.1097
9:81192815:C:G	50	100	0.97	0.05084
9:81193854:A:G	50	98	0.99	0.1558
9:81193950:A:T	50	98	0.99	0.4225
9:81194024:T:C	50	100	0.99	0.07571
9:81194160:G:A	50	100	0.97	0.04993
9:81194220:A:G	50	100	1	0.1155
9:81194706:C:T	50	100	1	0.02052
9:81194827:G:A	50	98	0.99	0.1558
9:81194897:A:G	50	100	0.99	0.01307
9:81194969:A:C	50	100	0.99	0.2023
9:81195852:A:G	50	100	1	0.01053
9:81196542:C:T	50	100	0.99	0.1928
9:81196553:A:G	50	98	0.99	0.3818
9:81196571:T:C	50	98	0.99	0.4227
9:81196769:T:C	50	100	0.99	0.2028
9:81197067:T:G	50	100	0.94	0.01416
9:81197287:A:T	50	100	0.99	0.2019
9:81197476:A:G	50	98	0.99	0.3809
9:81197658:C:T	50	100	1	0.06718
9:81197939:C:A	50	100	0.99	0.201
9:81197988:A:G	50	100	0.98	0.07117
9:81198902:A:G	50	100	0.98	0.03686
9:81199024:C:T	50	100	1	0.1146
9:81199025:A:G	50	100	0.99	0.2019
9:81199319:A:G	50	100	0.97	0.05664
9:81199473:T:C	50	98	0.99	0.3811
9:81200682:G:A	50	100	1	0.122
9:81200708:T:G	50	100	0.94	0.01416
9:81201718:C:T	50	98	0.99	0.4214
9:81201928:T:C	50	100	0.94	0.01416
9:81202115:G:A	50	98	0.96	0.03686
9:81202126:G:A	50	100	0.94	0.05156
9:81202341:A:G	50	96	0.99	0.2117
9:81202607:T:C	50	100	1	0.1144
9:81202971:T:G	50	100	0.89	0.01924
9:81203143:G:C	50	98	0.99	0.2102
9:81205469:A:C	50	100	0.95	0.01416
9:81205695:T:C	50	100	1	0.1182
9:81205700:C:T	50	100	1	0.1144
9:81205994:C:A	50	100	0.98	0.09949
9:81206310:G:A	50	100	1	0.1222
9:81206596:T:G	50	98	0.98	0.4248
9:81207353:A:G	50	98	0.99	0.4205
9:81207399:T:G	50	100	1	0.156
9:81207920:G:A	50	100	1	0.1144
9:81207970:A:T	50	100	1	0.1225
9:81208323:C:T	50	100	1	0.1556
9:81208325:C:T	50	100	0.99	0.07444
9:81208464:G:A	50	98	0.89	0.01634
9:81208538:G:A	50	100	0.95	0.01416
9:81209551:C:G	50	98	0.94	0.05192
9:81209726:T:A	50	100	1	0.1552
9:81210873:A:T	50	98	0.99	0.1225
9:81212344:G:C	50	100	0.96	0.07026
9:81212527:G:A	50	100	1	0.1144
9:81213568:C:T	50	100	0.99	0.2064
9:81214149:C:T	50	100	0.99	0.2059
9:81214442:G:A	49	100	0.99	0.4163
9:81214915:G:A	50	100	0.96	0.05011
9:81216048:A:G	50	100	0.99	0.1979
9:81216051:G:A	50	100	0.98	0.12
9:81216417:G:T	50	100	0.98	0.04466
9:81216667:C:A	50	100	0.99	0.07407
9:81217318:C:T	50	100	0.95	0.01289
9:81217555:G:A	50	100	0.99	0.07498
9:81217938:T:A	50	100	0.98	0.3844
9:81218128:C:A	50	100	0.97	0.112
9:81218646:T:G	50	100	0.99	0.07407
9:81218748:C:T	50	100	0.96	0.0915
9:81218751:A:G	50	100	0.96	0.2475
9:81219034:T:A	49	100	1	0.155
9:81219117:A:G	50	100	0.98	0.415
9:81219252:A:C	50	100	0.98	0.0679
9:81219405:T:A	50	100	1	0.03667
9:81219508:C:T	50	100	1	0.0374
9:81219676:T:A	50	100	0.99	0.0748
9:81219692:C:T	50	94	0.98	0.384
9:81219734:C:T	50	100	0.96	0.06736
9:81219750:C:A	50	100	0.93	0.02542
9:81219891:A:C	50	100	0.98	0.07516
9:81219931:A:G	50	100	0.92	0.01289
9:81220265:C:T	50	100	0.97	0.1973
9:81220352:G:C	50	100	0.99	0.2057
9:81220391:C:T	50	100	0.95	0.1115
9:81220471:A:G	50	82	0.7	0.01743
9:81220547:A:C	50	100	0.95	0.03704
9:81220652:A:C	50	96	0.97	0.06663
9:81220682:A:C	49	79.6	0.97	0.1977
9:81220857:A:G	50	100	0.99	0.2607
9:81221230:G:A	50	100	0.96	0.1195
9:81221232:C:A	50	100	0.96	0.1206
9:81221990:C:T	50	98	0.99	0.2026
9:81222249:A:G	49	100	0.97	0.06681
9:81222298:G:A	50	100	0.96	0.1189
9:81222395:A:G	50	100	0.98	0.07462
9:81222496:T:C	50	100	0.9	0.01761
9:81223203:A:G	49	100	0.92	0.01924
9:81223209:T:G	49	100	0.91	0.01961
9:81223212:A:G	49	100	0.92	0.01943
9:81223380:G:A	48	100	0.99	0.2191
9:81223439:T:C	50	100	0.96	0.03141
9:81223700:T:G	50	100	0.97	0.1156
9:81223882:G:T	50	100	0.95	0.03704
9:81223941:A:G	50	100	0.98	0.3796
9:81224358:A:G	50	100	0.89	0.02832
9:81225098:G:C	50	100	0.99	0.2032
9:81225311:C:G	50	100	0.99	0.1153
9:81225803:T:C	50	100	0.81	0.04539
9:81227258:T:A	49	100	0.99	0.4381
9:81227278:T:C	50	96	0.96	0.03214
9:81227302:A:G	50	100	1	0.02088
9:81227415:C:T	50	100	0.94	0.04775
9:81227482:G:C	50	100	0.97	0.03613
9:81227513:A:G	50	100	0.97	0.03032
9:81228199:G:A	50	100	1	0.1567
9:81228617:T:C	50	98	0.89	0.01616
9:81229096:T:C	50	98	0.99	0.4129
9:81229176:C:T	50	100	0.97	0.1209
9:81229410:C:T	50	100	0.99	0.2052
9:81230333:T:C	50	100	1	0.03032
9:81230347:G:C	50	100	0.97	0.09659
9:81230751:G:A	50	100	0.99	0.2084
9:81230806:C:T	50	100	0.99	0.4043
9:81231203:C:T	50	100	0.98	0.1147
9:81231446:G:A	50	100	0.99	0.1
9:81231528:C:T	50	100	0.99	0.02088
9:81231542:G:C	50	100	0.99	0.4167
9:81231588:A:C	50	98	0.99	0.08243
9:81231740:A:G	50	98	0.99	0.07916
9:81231843:C:T	50	100	1	0.2533
9:81231891:A:T	50	100	1	0.2122
9:81231944:T:C	50	100	1	0.04611
9:81232188:C:T	50	100	0.99	0.4043
9:81232304:C:T	50	100	1	0.211
9:81232928:C:T	50	100	1	0.2068
9:81233207:C:T	50	100	0.97	0.04539
9:81233405:T:C	50	100	0.98	0.02088
9:81233442:C:T	50	100	0.99	0.07934
9:81233795:G:T	50	100	1	0.4152
9:81234074:C:T	50	98	1	0.0906
9:81234202:G:T	50	100	1	0.04593
9:81235023:A:G	50	98	1	0.2028
9:81235764:T:C	50	100	1	0.1155
9:81235801:A:G	50	100	0.99	0.1213
9:81235885:C:T	50	100	1	0.1567
9:81236203:A:G	50	100	1	0.1567
9:81236465:G:A	50	100	1	0.03014
9:81236844:T:C	50	100	0.92	0.01816
9:81236944:G:T	50	98	0.99	0.4129
9:81237240:T:G	50	100	1	0.1567
9:81237559:A:G	50	100	1	0.1151
9:81237846:C:T	50	100	0.98	0.03631
9:81238024:A:G	50	100	0.84	0.04611
9:81238100:A:C	50	100	1	0.4158
9:81238267:G:A	50	100	0.91	0.03141
9:81238432:T:C	50	100	0.98	0.04575
9:81238863:G:C	50	100	1	0.1206
9:81238961:A:T	50	98	1	0.3678
9:81239143:A:G	50	98	0.94	0.01089
9:81239147:C:T	50	100	1	0.1601
9:81239377:A:G	50	98	1	0.1565
9:81239406:G:T	50	100	0.98	0.07934
9:81239417:T:C	50	100	1	0.03014
9:81239465:C:T	50	98	0.93	0.01089
9:81239762:G:A	50	100	0.99	0.1204
9:81239854:A:C	50	100	1	0.02397
9:81240682:A:G	50	100	1	0.04847
9:81240763:T:A	50	98	0.99	0.4139
9:81240882:C:T	50	100	0.99	0.1104
9:81241235:T:C	50	100	0.98	0.1164
9:81241305:G:A	50	100	0.99	0.1552
9:81241903:T:C	50	100	0.97	0.09495
9:81241975:T:C	50	100	0.98	0.3637
9:81241977:C:T	50	100	0.98	0.3637
9:81242444:T:C	50	100	1	0.248
9:81242579:A:C	50	98	0.92	0.08969
9:81242775:C:A	50	100	0.99	0.3025
9:81242877:T:C	50	100	0.98	0.3642
9:81242899:T:C	50	100	0.97	0.0817
9:81243182:C:T	50	100	0.99	0.1572
9:81243507:T:C	50	100	0.95	0.03577
9:81243508:G:A	50	100	0.95	0.03577
9:81243510:G:A	50	100	0.95	0.03577
9:81243514:T:A	50	100	0.95	0.03577
9:81243517:C:T	50	100	0.95	0.03577
9:81243589:G:C	50	100	1	0.1164
9:81243643:A:G	50	100	0.99	0.3021
9:81243781:A:G	50	100	0.99	0.3019
9:81243938:T:C	50	100	0.98	0.3319
9:81244151:G:A	50	100	0.99	0.3023
9:81244185:T:C	50	100	0.99	0.3021
9:81244229:G:A	50	100	0.98	0.3021
9:81244593:A:T	50	100	0.99	0.03086
9:81244727:T:G	50	92	0.97	0.3326
9:81245109:C:A	50	100	0.97	0.2765
9:81245731:C:G	50	100	0.98	0.293
9:81245754:T:G	50	100	0.98	0.2928
9:81245798:T:C	50	100	0.99	0.293
9:81245873:A:T	50	100	0.98	0.216
9:81245905:T:C	50	100	0.99	0.2157
9:81245951:C:T	39	100	0.99	0.2157
9:81245992:C:G	39	100	0.99	0.2157
9:81245993:G:A	50	100	0.98	0.03105
9:81246142:G:A	50	100	0.97	0.1024
9:81246152:G:C	50	100	0.99	0.01979
9:81246230:C:T	50	100	0.97	0.1068
9:81246409:A:G	50	100	1	0.386
9:81246589:A:G	50	100	0.99	0.2171
9:81246621:C:T	50	100	1	0.217
9:81246817:G:A	50	100	0.98	0.1035
9:81246912:G:T	50	100	0.99	0.09949
9:81247021:G:C	50	100	1	0.1144
9:81247058:C:T	50	100	0.99	0.09967
9:81247099:T:A	50	100	1	0.2171
9:81247198:A:T	50	100	1	0.2144
9:81247317:A:G	50	100	1	0.0512
9:81247371:A:C	50	100	1	0.2144
9:81247417:T:C	50	98	1	0.1342
9:81247419:G:C	50	100	1	0.2171
9:81247420:G:A	50	100	1	0.2171
9:81247602:C:A	50	100	1	0.189
9:81247982:C:T	50	100	1	0.0512
9:81248483:G:C	50	100	1	0.2171
9:81248816:G:A	50	100	1	0.09677
9:81248854:A:G	50	100	1	0.1707
9:81248962:G:A	50	100	0.97	0.1147
9:81249910:G:T	50	100	1	0.1919
9:81250303:G:A	50	100	1	0.2171
9:81250442:T:G	50	100	1	0.2171
9:81250509:C:G	50	98	1	0.2427
9:81250700:G:A	50	100	0.99	0.04176
9:81250876:G:A	50	100	1	0.01325
9:81250944:T:G	50	100	1	0.2377
9:81250957:A:C	50	100	1	0.02596
9:81251118:T:C	50	100	1	0.02578
9:81251370:C:T	50	100	1	0.09078
9:81252210:G:A	50	100	1	0.1892
9:81252334:T:G	50	100	1	0.4777
9:81252832:G:A	50	100	1	0.1892
9:81253242:G:C	50	98	1	0.1342
9:81253382:G:T	50	100	1	0.2406
9:81253548:A:C	50	100	1	0.2375
9:81253678:T:C	50	100	0.99	0.05628
9:81253833:C:T	50	100	1	0.2309
9:81254276:A:T	50	100	1	0.1894
9:81254293:A:G	50	100	1	0.01325
9:81254366:T:C	50	98	1	0.1342
9:81254500:T:C	50	98	0.99	0.2633
9:81254507:T:G	50	100	1	0.217
9:81254572:G:A	50	100	1	0.1147
9:81254863:G:T	49	100	0.96	0.04212
9:81255123:T:C	50	100	1	0.01325
9:81255156:T:C	50	100	1	0.217
9:81255246:G:A	50	100	1	0.217
9:81255467:C:T	50	98	0.99	0.2633
9:81255555:A:G	50	100	1	0.2142
9:81255572:T:C	50	98	0.98	0.07534
9:81255718:G:A	50	100	1	0.4568
9:81255990:T:C	50	100	0.99	0.2162
9:81256113:G:C	50	100	1	0.4568
9:81256365:C:A	50	100	0.99	0.0512
9:81256512:A:G	50	100	1	0.05592
9:81256653:T:A	50	100	1	0.4568
9:81257198:C:G	50	100	1	0.03613
9:81257224:C:A	50	98	1	0.1342
9:81257929:G:C	50	98	1	0.1373
9:81257939:G:A	50	98	1	0.3769
9:81258069:G:A	50	98	1	0.1373
9:81258523:A:G	50	98	1	0.1921
9:81258780:G:A	50	100	1	0.1142
9:81258981:C:T	50	100	1	0.04158
9:81259315:A:G	50	100	1	0.2331
9:81259471:G:A	50	100	1	0.0561
9:81259494:G:A	50	100	1	0.05301
9:81259863:C:G	50	100	1	0.2199
9:81260113:C:G	50	100	1	0.2435
9:81260318:C:A	50	100	1	0.03976
9:81260371:G:A	50	100	1	0.01325
9:81260429:T:C	50	100	0.93	0.03468
9:81260645:T:C	50	100	1	0.2353
9:81260718:C:A	50	100	1	0.01325
9:81260739:G:A	50	100	1	0.01325
9:81260891:A:G	50	100	1	0.01398
9:81260945:A:T	50	100	1	0.05301
9:81261548:C:G	50	100	1	0.0512
9:81261886:G:A	50	100	0.99	0.08842
9:81261919:C:T	50	100	0.97	0.04067
9:81261929:G:A	50	100	1	0.05301
9:81261931:G:A	50	100	1	0.15
9:81261962:C:T	50	100	1	0.0532
9:81262019:G:A	49	100	1	0.2208
9:81262027:G:A	50	100	1	0.2544
9:81262239:C:G	50	100	1	0.0532
9:81262287:C:G	50	100	0.99	0.2315
9:81262485:G:A	50	100	1	0.01325
9:81262583:G:A	50	100	0.96	0.05574
9:81262597:A:T	50	100	0.99	0.2315
9:81262727:G:A	50	100	0.99	0.2177
9:81262875:T:A	50	100	1	0.01325
9:81262983:G:A	50	100	0.99	0.2175
9:81263057:G:A	50	100	1	0.3528
9:81263087:G:A	50	100	0.99	0.2556
9:81263217:T:A	50	100	0.98	0.01452
9:81263310:G:A	50	100	1	0.09005
9:81264138:G:A	50	100	0.99	0.03504
9:81264141:C:T	50	100	0.98	0.04575
9:81264296:T:A	50	100	0.98	0.04575
9:81264492:G:A	50	100	1	0.08896
9:81264805:T:C	50	100	0.97	0.05519
9:81264874:C:A	50	100	1	0.04575
9:81265136:C:T	50	100	1	0.01943
9:81265173:T:G	50	98	1	0.1167
9:81265280:A:G	50	100	0.96	0.05901
9:81265369:C:T	50	100	1	0.3308
9:81265553:C:T	50	98	1	0.1142
9:81265600:T:C	50	100	0.99	0.3825
9:81265665:T:C	50	100	1	0.04593
9:81265820:T:A	50	100	1	0.04394
9:81266255:T:C	50	100	1	0.02996
9:81266544:C:T	50	98	1	0.114
9:81266673:C:A	50	100	0.88	0.0138
9:81266714:C:G	50	100	1	0.04593
9:81267118:T:C	50	100	1	0.04593
9:81267362:A:C	50	100	0.99	0.1373
9:81268168:T:C	50	100	1	0.3379
9:81268621:C:T	50	100	1	0.01035
9:81269279:A:G	50	100	1	0.3442
9:81270142:G:A	50	100	0.99	0.09985
9:81270216:A:G	50	100	0.98	0.04866
9:81270455:T:C	50	100	1	0.2409
9:81270492:A:G	50	98	1	0.04593
9:81270701:T:G	50	100	1	0.04593
9:81270780:A:G	50	100	1	0.04593
9:81271161:T:C	50	100	1	0.04593
9:81271578:C:T	50	100	1	0.1236
9:81271652:G:A	50	100	0.9	0.0187
9:81272056:T:C	50	100	1	0.3442
9:81272177:A:C	50	100	1	0.1236
9:81272365:A:T	49	100	0.98	0.1345
9:81272595:A:T	50	100	1	0.2411
9:81272737:C:A	50	100	0.99	0.1345
9:81272875:T:C	50	100	1	0.04394
9:81273268:A:T	49	100	0.89	0.03395
9:81274948:T:G	50	100	1	0.1169
9:81275313:G:C	50	100	0.93	0.02052
9:81275406:A:G	50	100	1	0.09023
9:81275501:T:C	50	100	1	0.2409
9:81275520:C:G	50	98	0.99	0.05574
9:81275884:C:T	50	100	0.98	0.01271
9:81275917:G:A	50	100	1	0.01707
9:81276053:T:G	50	100	0.99	0.0423
9:81277654:G:A	50	100	0.99	0.05628
9:81277709:A:G	50	100	0.99	0.0443
9:81277719:G:A	50	100	0.99	0.1347
9:81278131:G:A	50	100	1	0.04593
9:81278255:C:T	50	100	1	0.242
9:81278471:C:A	50	100	1	0.01943
9:81278571:G:A	50	100	1	0.24
9:81278573:C:T	50	100	1	0.24
9:81278636:T:C	50	100	1	0.04611
9:81279046:T:G	50	100	0.97	0.01107
9:81279209:T:C	50	100	1	0.03105
9:81279260:A:G	50	100	1	0.1017
9:81280545:C:T	50	100	1	0.1363
9:81280552:G:A	50	100	1	0.242
9:81280705:T:A	50	98	1	0.05483
9:81280938:C:T	50	98	0.97	0.09858
9:81281116:C:T	50	98	1	0.3361
9:81281676:A:G	50	98	1	0.06064
9:81282027:C:G	50	100	1	0.1347
9:81282037:A:G	50	100	1	0.04884
9:81283422:T:C	50	100	1	0.01924
9:81284008:T:G	50	100	0.99	0.4677
9:81284031:A:C	50	100	0.99	0.4679
9:81284080:G:A	50	100	0.98	0.0325
9:81284126:T:C	50	100	1	0.04757
9:81284345:C:G	50	100	1	0.3134
9:81285407:G:T	50	100	1	0.01943
9:81285590:A:T	50	100	1	0.2391
9:81285605:T:G	50	100	1	0.03794
9:81285657:A:C	50	100	0.96	0.08351
9:81286051:A:G	50	100	0.98	0.0325
9:81286313:G:T	50	100	0.99	0.1687
9:81286425:C:T	50	100	1	0.03304
9:81286791:C:A	50	100	1	0.2228
9:81286875:C:T	50	100	1	0.1351
9:81286876:G:A	50	100	1	0.1899
9:81286998:T:C	50	100	1	0.04448
9:81287118:G:A	50	100	1	0.01198
9:81287402:C:A	50	100	1	0.1118
9:81287598:C:T	50	100	1	0.01162
9:81287662:C:T	50	100	1	0.03758
9:81287710:C:T	50	100	1	0.2387
9:81287712:T:C	50	98	0.85	0.02469
9:81287904:A:G	50	100	1	0.2843
9:81288115:T:C	50	100	1	0.03722
9:81288297:A:G	50	100	1	0.3099
9:81288417:T:C	50	100	1	0.1349
9:81288436:C:G	50	100	0.98	0.01089
9:81288805:G:A	50	98	0.84	0.01834
9:81288940:C:T	50	100	1	0.1349
9:81289025:A:T	50	100	1	0.01924
9:81289033:T:A	50	100	0.98	0.1952
9:81289556:C:T	50	100	0.99	0.2382
9:81289578:G:A	50	100	0.99	0.03903
9:81289740:G:A	50	100	0.99	0.2322
9:81289776:T:G	50	100	0.99	0.03631
9:81290442:C:T	50	100	1	0.01906
9:81290471:G:A	50	100	1	0.04375
9:81290472:T:G	50	100	1	0.04375
9:81290493:G:A	50	100	1	0.04375
9:81290836:T:G	50	100	0.99	0.1888
9:81291008:A:G	50	100	1	0.04666
9:81291268:C:A	50	100	1	0.1345
9:81291462:T:C	50	100	1	0.04666
9:81291592:T:C	50	100	0.99	0.2938
9:81291603:A:G	50	100	0.98	0.1296
9:81291675:T:C	50	100	1	0.01943
9:81291800:G:A	50	100	0.98	0.2418
9:81292022:G:A	50	100	0.98	0.1296
9:81292217:A:G	50	100	0.99	0.1934
9:81292479:C:T	50	100	0.98	0.07498
9:81292538:G:A	50	100	1	0.04321
9:81292698:G:C	50	98	0.99	0.1342
9:81292769:A:C	50	98	0.97	0.1592
9:81292810:T:C	50	100	0.99	0.05683
9:81292897:G:T	50	100	0.97	0.03486
9:81293055:A:G	48	100	0.98	0.4729
9:81293224:C:T	50	100	0.98	0.04285
9:81293272:C:G	50	100	0.99	0.0541
9:81293790:C:T	50	98	0.98	0.1979
9:81294108:C:T	50	98	0.98	0.132
9:81294317:C:A	50	100	0.98	0.1975
9:81294613:A:G	50	100	0.98	0.0443
9:81294827:G:A	50	100	0.98	0.0561
9:81294867:G:C	50	100	1	0.03577
9:81295122:C:T	50	100	0.98	0.03286
9:81295124:A:G	50	100	0.98	0.1405
9:81295677:C:T	50	100	0.96	0.04484
9:81296400:G:A	50	100	0.98	0.0541
9:81296432:A:G	50	100	0.98	0.0541
9:81296585:A:G	47	97.9	0.95	0.05392
9:81296940:C:T	50	100	1	0.03504
9:81297153:A:G	50	100	0.99	0.1418
9:81297361:A:G	50	100	0.94	0.01543
9:81297374:T:C	50	100	1	0.01816
9:81297440:G:T	50	100	0.99	0.1975
9:81297712:G:C	50	100	0.81	0.01126
9:81298060:A:G	50	100	1	0.01816
9:81298145:C:A	50	100	1	0.05701
9:81298323:A:G	50	100	0.97	0.1011
9:81298615:C:T	50	100	0.95	0.04484
9:81298806:A:G	50	100	1	0.01452
9:81298893:T:A	50	100	0.99	0.03522
9:81299115:C:T	50	98	0.98	0.08497
9:81299210:G:T	49	98	0.98	0.05392
9:81299243:T:C	50	100	1	0.03286
9:81299916:A:G	50	98	0.99	0.112
9:81300040:T:C	50	100	0.99	0.1104
9:81300307:C:G	50	100	0.84	0.03232
9:81300409:A:G	50	100	0.98	0.07298
9:81300516:A:G	50	100	0.98	0.1104
9:81300528:G:A	49	100	1	0.03286
9:81300653:A:T	50	92	0.86	0.08115
9:81300760:G:A	50	100	0.99	0.1104
9:81300938:C:G	50	100	1	0.02106
9:81301009:G:A	50	100	0.99	0.1104
9:81301389:G:A	50	100	0.99	0.1104
9:81301615:C:G	50	100	0.98	0.1106
9:81301620:C:T	50	100	0.98	0.1117
9:81301733:A:C	50	100	0.99	0.1102
9:81302000:A:G	50	100	0.99	0.1104
9:81302245:G:A	50	100	1	0.1095
9:81302669:G:A	50	100	1	0.02269
9:81302681:C:T	50	100	1	0.1093
9:81302810:C:T	49	100	1	0.08061
9:81302920:G:A	50	100	1	0.1093
9:81303031:G:A	50	100	0.99	0.07008
9:81303151:T:G	50	100	1	0.1093
9:81303378:C:A	50	100	0.99	0.07008
9:81303407:C:T	50	100	1	0.1093
9:81303427:T:C	50	100	0.99	0.1639
9:81303750:T:C	50	100	0.99	0.05792
9:81303774:C:A	50	98	1	0.01634
9:81304144:T:C	50	100	1	0.01852
9:81304380:G:T	50	98	1	0.02288
9:81304756:T:C	50	100	1	0.03304
9:81304929:T:A	50	100	0.98	0.0541
9:81305188:C:T	50	100	1	0.1093
9:81305222:A:T	50	100	1	0.01652
9:81305322:C:T	50	100	1	0.1084
9:81305670:G:T	50	100	1	0.07026
9:81306023:C:T	50	100	0.99	0.11
9:81306213:G:A	50	100	0.98	0.02905
9:81306303:C:G	50	100	1	0.01452
9:81306314:G:C	50	100	1	0.01053
9:81306426:A:T	50	100	1	0.02832
9:81306722:A:C	50	100	0.98	0.1278
9:81306990:A:T	50	100	0.98	0.02905
9:81307017:G:C	50	100	1	0.02106
9:81307107:T:C	50	100	1	0.01816
9:81307415:G:A	50	100	1	0.06954
9:81307416:C:T	50	100	0.99	0.1066
9:81307544:C:G	50	100	0.99	0.1572
9:81307634:G:A	50	100	0.95	0.01525
9:81307675:A:G	50	100	1	0.02832
9:81307809:C:T	50	100	1	0.06954
9:81308129:A:G	50	100	1	0.07008
9:81308223:G:A	50	100	0.99	0.1275
9:81308230:G:A	50	100	1	0.06954
9:81308330:A:G	50	100	1	0.07008
9:81308466:C:A	50	100	1	0.06954
9:81308483:C:T	50	100	1	0.02651
9:81308891:T:C	50	100	1	0.08551
9:81309282:T:C	50	100	1	0.05719
9:81309661:T:C	50	100	1	0.02832
9:81310058:A:T	50	100	1	0.05737
9:81310660:G:T	50	100	0.99	0.01888
9:81310709:C:T	49	100	1	0.1777
9:81310837:C:T	50	100	1	0.1037
9:81310952:A:C	50	100	0.99	0.07262
9:81311032:G:A	49	100	0.98	0.07371
9:81311213:C:T	50	98	0.99	0.01743
9:81311909:G:A	50	100	1	0.02088
9:81312231:A:G	50	100	1	0.05646
9:81312725:C:A	50	100	1	0.08261
9:81312728:T:C	50	100	1	0.02433
9:81312743:G:A	50	100	1	0.3066
9:81312879:C:T	50	100	1	0.07643
9:81313011:C:T	50	100	1	0.06391
9:81313072:C:A	50	100	1	0.01888
9:81313081:C:T	50	100	1	0.3054
9:81313244:T:C	50	100	1	0.3257
9:81313277:G:T	50	100	0.99	0.07226
9:81313513:G:A	50	100	0.99	0.3045
9:81313780:C:T	50	100	1	0.3253
9:81313825:A:C	50	100	1	0.2342
9:81313921:G:A	50	100	1	0.3255
9:81313971:G:A	50	100	1	0.3255
9:81314274:G:T	50	100	1	0.01289
9:81314337:G:T	50	100	1	0.05229
9:81314529:T:C	50	100	1	0.01289
9:81314691:G:A	50	100	1	0.01289
9:81314917:C:T	50	100	1	0.07625
9:81314918:G:A	50	100	0.94	0.01289
9:81315280:A:G	50	100	1	0.05247
9:81315399:G:T	50	100	1	0.01325
9:81315497:T:C	50	100	1	0.05247
9:81315813:C:A	50	100	1	0.06155
9:81316058:G:T	50	100	1	0.01216
9:81316076:G:C	50	100	1	0.05229
9:81316174:G:T	50	100	1	0.3871
9:81316322:T:C	50	100	1	0.1302
9:81316604:C:T	50	100	1	0.02106
9:81317355:G:A	50	100	1	0.01216
9:81317505:C:T	50	100	1	0.02106
9:81317857:A:G	50	98	0.75	0.02306
9:81317940:G:A	50	100	1	0.2248
9:81318182:G:A	50	100	0.95	0.01216
9:81318283:G:A	50	100	1	0.07752
9:81318910:T:A	50	100	0.96	0.05265
9:81319883:C:T	50	100	1	0.2182
9:81320138:A:C	50	100	0.89	0.02542
9:81320218:T:C	50	100	1	0.154
9:81320329:A:G	50	100	1	0.01253
9:81320560:C:T	49	100	1	0.07589
9:81320629:C:T	50	98	1	0.2141
9:81322106:T:C	50	100	0.97	0.01253
9:81322248:T:C	50	100	1	0.08025
9:81322264:C:T	50	100	1	0.01816
9:81322542:G:T	50	100	1	0.01906
9:81323646:A:G	50	100	1	0.06354
9:81323836:T:C	50	98	1	0.01652
9:81323999:G:T	50	100	1	0.3575
9:81324227:C:T	50	100	1	0.01271
9:81324246:A:G	50	100	0.85	0.01053
9:81324256:G:A	50	100	1	0.01797
9:81325084:C:T	50	100	1	0.01834
9:81325384:A:G	50	100	0.99	0.05247
9:81325758:C:T	50	100	0.97	0.05919
9:81325937:C:T	50	100	1	0.1589
9:81326233:G:T	50	100	0.77	0.01634
9:81326316:A:C	50	100	0.95	0.01489
9:81326934:C:T	50	100	1	0.3938
9:81327035:G:C	49	98	0.95	0.03831
9:81327190:A:G	47	100	1	0.0325
9:81327614:C:T	50	100	0.99	0.07988
9:81327741:T:A	50	100	1	0.0325
9:81328186:T:C	50	100	1	0.2965
9:81328715:T:C	50	100	0.98	0.08043
9:81328732:A:G	50	100	0.98	0.08061
9:81328881:T:C	50	100	1	0.05301
9:81329260:G:A	50	98	1	0.01834
9:81329403:A:G	50	100	0.99	0.01761
9:81329846:A:C	50	100	0.99	0.4314
9:81330453:G:A	50	100	0.99	0.1734
9:81330950:T:G	50	100	1	0.05737
9:81331166:C:T	50	100	1	0.02088
9:81332007:C:T	50	98	1	0.01598
9:81332012:G:A	50	100	1	0.02106
9:81332059:C:G	50	100	1	0.0325
9:81333032:G:T	49	100	0.98	0.07698
9:81334261:T:G	50	100	1	0.4926
9:81334474:C:G	50	100	1	0.05737
9:81334490:A:C	50	96	0.72	0.01107
9:81334496:T:G	50	100	1	0.01852
9:81334803:T:G	50	100	0.99	0.06445
9:81334811:G:T	50	100	0.98	0.01271
9:81335038:G:A	50	100	0.99	0.4348
9:81335143:T:C	50	100	0.99	0.4503
9:81335284:A:G	50	100	1	0.02614
9:81335425:G:A	50	100	1	0.05737
9:81335525:C:T	50	100	1	0.01961
9:81335537:G:A	50	100	0.99	0.2996
9:81335881:T:G	50	100	1	0.05265
9:81336505:C:T	50	100	0.99	0.01253
9:81337007:C:T	50	100	0.83	0.02959
9:81337215:T:C	50	100	0.98	0.1667
9:81338151:C:A	50	100	0.97	0.07771
9:81338156:C:A	50	98	1	0.01561
9:81338232:C:T	50	100	0.97	0.07789
9:81338329:A:G	50	100	0.98	0.02469
9:81338528:C:T	50	100	0.99	0.451
9:81338548:T:C	50	100	0.96	0.01126
9:81338833:C:T	50	100	0.99	0.05247
9:81339185:C:G	50	100	0.97	0.07752
9:81339255:A:T	50	100	0.97	0.07771
9:81339469:C:G	50	100	0.99	0.05247
9:81339831:C:T	50	100	0.98	0.05755
9:81340718:T:A	50	100	0.99	0.05755
9:81340865:G:A	50	100	0.97	0.2841
9:81340982:G:A	50	100	0.95	0.0837
9:81341590:C:A	50	100	0.94	0.03849
9:81341702:C:T	50	98	0.89	0.01797
9:81342048:A:G	50	100	0.79	0.01017
9:81342123:A:G	50	100	0.89	0.0866
9:81342278:A:C	50	100	0.92	0.063
9:81343267:T:C	50	100	0.96	0.03086
9:81343876:A:T	50	100	0.98	0.03776
9:81343924:G:A	50	100	0.93	0.01961
9:81344189:T:A	50	100	0.98	0.03794
9:81345157:C:T	50	100	0.95	0.07226
9:81345883:G:A	50	100	0.95	0.01035
9:81346082:A:G	50	100	0.96	0.01434
9:81346372:A:G	50	100	0.98	0.08551
9:81346679:G:A	50	100	0.98	0.08569
9:81346692:G:A	50	100	0.96	0.0118
9:81347641:T:C	50	100	0.96	0.0118
9:81347840:C:T	50	100	0.97	0.06481
9:81347857:G:T	50	100	0.89	0.03558
9:81348148:T:C	50	100	0.96	0.01035
9:81348609:A:C	50	100	0.99	0.2598
9:81349828:T:A	50	100	0.99	0.1727
9:81350317:A:G	50	100	0.99	0.3437
9:81350704:T:C	50	100	0.98	0.195
9:81351565:G:A	50	100	1	0.07008
9:81351596:G:A	50	100	1	0.07008
9:81352369:T:C	50	100	0.97	0.01035
9:81352557:A:G	50	100	0.98	0.0118
9:81352670:G:A	50	100	0.99	0.06645
9:81352926:T:G	50	100	0.95	0.02814
9:81356106:C:T	50	100	0.99	0.2531
9:81356720:G:A	50	100	0.98	0.01398
9:81357146:T:G	50	100	0.99	0.01253
9:81357935:G:A	50	100	0.99	0.03232
9:81358324:T:C	50	100	0.9	0.03595
9:81358808:T:G	50	100	1	0.01162
9:81359830:C:T	50	100	0.98	0.1743
9:81360764:C:G	50	100	1	0.01162
9:81360894:C:G	50	98	1	0.02433
9:81360913:T:C	50	100	0.83	0.01162
9:81361032:C:T	50	98	0.98	0.3519
9:81361264:A:G	50	100	1	0.0118
9:81361472:G:A	50	100	0.92	0.01598
9:81361754:G:C	50	100	0.99	0.4212
9:81362446:G:A	50	100	1	0.0118
9:81362453:C:T	50	100	1	0.01162
9:81362563:T:C	50	100	1	0.07044
9:81362777:A:G	50	100	1	0.07044
9:81362796:T:A	50	100	1	0.04139
9:81363204:T:A	50	100	1	0.04139
9:81363401:T:G	50	100	0.98	0.0728
9:81363453:A:G	50	100	1	0.3595
9:81363487:A:G	50	100	1	0.01344
9:81363826:G:C	50	100	1	0.2567
9:81363900:C:T	50	100	1	0.0118
9:81363991:T:C	50	100	1	0.2567
9:81364077:G:A	50	100	0.85	0.01743
9:81364688:C:G	50	100	1	0.09768
9:81365035:G:A	50	100	1	0.06536
9:81365060:G:A	50	100	0.99	0.01398
9:81365387:G:T	50	100	1	0.07044
9:81365524:T:A	50	100	1	0.01089
9:81365830:A:T	50	100	1	0.07044
9:81366171:C:T	50	100	1	0.02959
9:81366381:G:T	50	100	1	0.01307
9:81366688:C:T	50	100	0.97	0.04194
9:81366754:G:C	50	100	1	0.4141
9:81366812:T:C	50	100	1	0.2556
9:81367050:A:G	50	100	1	0.02614
9:81367069:G:T	50	100	1	0.02959
9:81367138:G:A	50	100	1	0.02959
9:81367700:G:A	50	100	1	0.01053
9:81367766:C:A	50	100	0.98	0.07516
9:81368071:G:A	50	100	0.98	0.07262
9:81368162:G:A	50	100	1	0.063
9:81368163:T:C	50	98	0.99	0.3796
9:81368239:G:A	50	100	0.98	0.187
9:81368262:G:C	50	100	0.99	0.36870000000000003
9:81368265:T:A	50	100	0.99	0.3686
9:81368539:A:G	50	100	1	0.01053
9:81368892:A:G	50	100	1	0.04503
9:81368950:T:C	50	100	0.93	0.02977
9:81369931:T:G	50	100	1	0.02433
9:81370059:T:C	50	100	0.99	0.4492
9:81370395:T:C	50	100	0.99	0.3693
9:81370438:A:T	50	100	0.99	0.3693
9:81370509:A:G	50	100	0.98	0.1874
9:81370618:G:A	50	100	0.99	0.4027
9:81370703:T:C	50	100	1	0.04938
9:81371035:A:G	50	100	0.99	0.3691
9:81371189:C:T	50	100	1	0.09641
9:81371201:T:A	50	100	0.99	0.3689
9:81371247:C:A	50	100	1	0.01053
9:81371369:G:C	50	100	1	0.02251
9:81371470:C:T	50	100	0.99	0.02197
9:81371498:A:C	50	100	0.99	0.4105
9:81371650:G:T	50	100	1	0.0492
9:81371960:A:C	50	100	0.99	0.3653
9:81372252:C:T	50	98	0.98	0.08043
9:81372309:G:A	50	100	1	0.0305
9:81372764:A:C	50	100	1	0.388
9:81372878:G:C	50	100	1	0.1068
9:81372905:T:G	50	100	0.99	0.2796
9:81373240:A:G	50	100	1	0.2569
9:81373477:A:G	50	100	0.99	0.398
9:81373486:C:T	50	100	1	0.01198
9:81373492:A:T	50	100	0.98	0.0118
9:81373618:G:A	50	100	0.97	0.01162
9:81374471:G:A	50	100	1	0.01089
9:81374841:G:C	50	100	0.97	0.3519
9:81374868:G:T	50	100	1	0.01216
9:81374967:G:A	50	100	0.96	0.04321
9:81375389:C:A	50	100	1	0.01198
9:81375501:T:C	50	100	1	0.02106
9:81375793:G:A	50	100	1	0.03286
9:81377259:C:T	50	100	0.98	0.3934
9:81377284:C:T	50	94	0.96	0.3482
9:81378279:T:C	50	100	0.97	0.03468
9:81378519:A:C	50	98	0.99	0.3145
9:81378801:C:T	50	100	1	0.07298
9:81378879:C:A	50	100	0.95	0.07298
9:81379022:G:T	50	100	1	0.02996
9:81379190:A:G	50	100	1	0.07298
9:81379345:T:G	50	100	1	0.07298
9:81379802:T:C	50	100	0.99	0.05882
9:81379844:A:G	50	100	0.81	0.01325
9:81380157:C:T	50	100	0.99	0.3112
9:81380556:A:C	50	100	0.92	0.0118
9:81380907:A:G	50	98	0.9	0.04593
9:81380947:A:C	50	100	1	0.07298
9:81380987:G:C	50	100	0.99	0.03758
9:81381163:T:C	50	100	1	0.07298
9:81381223:T:A	50	98	0.98	0.01089
9:81381274:C:G	50	100	0.96	0.06645
9:81381547:A:G	50	100	1	0.07298
9:81382036:G:A	50	100	0.97	0.05864
9:81383030:G:T	50	100	1	0.07298
9:81383132:C:T	50	100	0.99	0.3724
9:81383155:T:A	50	98	1	0.01126
9:81383183:A:G	50	100	1	0.07298
9:81383199:T:C	50	98	1	0.08406
9:81383298:A:T	50	100	0.99	0.309
9:81383389:A:C	50	98	0.92	0.04593
9:81383431:C:T	50	98	0.98	0.2269
9:81383574:G:C	50	100	1	0.01035
9:81383589:A:G	50	98	1	0.08388
9:81383884:C:A	50	100	1	0.07335
9:81384083:C:T	50	100	0.99	0.03794
9:81385226:C:T	50	100	0.98	0.05011
9:81385280:T:C	50	100	0.98	0.4639
9:81385357:C:T	50	100	0.98	0.07044
9:81385814:A:G	50	100	0.99	0.03794
9:81386268:C:G	50	100	0.96	0.2761
9:81386414:G:C	50	100	1	0.06082
9:81386442:A:G	50	98	0.76	0.01271
9:81387415:T:C	50	100	0.97	0.01797
9:81387496:A:G	50	100	1	0.07298
9:81387584:A:G	50	100	1	0.07298
9:81388203:T:G	46	97.8	0.96	0.1055
9:81388403:C:T	50	100	1	0.01253
9:81388754:A:G	50	100	1	0.07335
9:81388756:C:G	50	100	1	0.07298
9:81388976:T:A	50	100	1	0.07298
9:81389057:A:C	50	100	0.99	0.07317
9:81389078:C:T	50	100	1	0.07298
9:81389412:A:G	50	100	0.99	0.07298
9:81389599:A:G	50	100	0.99	0.07298
9:81389847:T:C	50	100	0.99	0.07298
9:81389862:T:G	50	100	0.97	0.05683
9:81389870:C:T	50	100	0.99	0.07298
9:81389875:T:G	50	100	0.78	0.01107
9:81389964:C:T	50	100	0.99	0.07298
9:81389984:C:G	50	100	0.99	0.07298
9:81390029:T:C	50	100	0.99	0.07298
9:81390492:T:C	50	100	0.91	0.07298
9:81390723:C:A	49	100	0.9	0.07262
9:81390730:C:G	49	93.9	0.98	0.07262
9:81390776:C:T	49	98	0.99	0.1601
9:81390778:C:G	49	98	0.97	0.07226
9:81391037:C:T	50	100	0.99	0.07262
9:81391192:G:A	50	100	0.99	0.07262
9:81391244:C:T	50	100	0.98	0.03758
9:81391306:G:A	50	100	0.98	0.08243
9:81391325:C:T	50	100	0.97	0.35
9:81391520:T:C	50	100	0.99	0.07262
9:81391568:T:C	50	98	0.99	0.3836
9:81391663:T:A	50	100	1	0.0118
9:81391703:G:A	50	100	0.99	0.07262
9:81392078:G:A	50	100	0.98	0.4405
9:81392090:C:T	50	100	0.99	0.07262
9:81392209:C:T	50	100	0.97	0.352
9:81392305:A:T	50	100	0.98	0.4887
9:81392320:G:A	50	100	0.98	0.4386
9:81392539:G:A	50	100	0.98	0.4889
9:81392632:G:T	50	100	0.99	0.07262
9:81392653:T:C	50	98	0.99	0.3854
9:81392949:T:C	50	98	0.98	0.465
9:81393141:G:C	50	98	0.96	0.07426
9:81393199:A:T	50	100	0.98	0.1422
9:81393236:C:G	50	100	0.98	0.07262
9:81393329:C:G	50	100	0.98	0.0837
9:81393481:G:C	50	100	0.88	0.01416
9:81393517:C:T	50	100	0.96	0.01834
9:81393718:G:A	50	94	0.96	0.3509
9:81394353:G:A	50	100	0.97	0.01834
9:81394582:G:T	50	98	0.96	0.07335
9:81394585:A:G	50	100	0.96	0.03377
9:81394595:G:C	50	100	0.96	0.03377
9:81394666:T:C	50	98	0.96	0.1216
9:81394710:T:C	50	96	0.96	0.3858
9:81395027:G:A	50	100	0.96	0.01834
9:81395256:T:C	50	100	0.85	0.06227
9:81395525:C:A	50	98	0.65	0.0345
9:81396137:T:C	50	100	0.75	0.02179
9:81396196:C:T	50	90	0.8	0.3502
9:81396285:G:A	50	92	0.85	0.2642
9:81396355:C:A	50	98	0.86	0.1158
9:81397139:T:G	50	100	0.99	0.2727
9:81397527:G:C	50	100	0.99	0.2451
9:81397567:C:T	50	100	0.91	0.1688
9:81397614:A:G	50	100	0.99	0.2702
9:81398088:C:T	50	100	0.99	0.06772
9:81398102:G:T	50	100	0.99	0.04484
9:81398184:A:C	50	100	0.64	0.02487
9:81398194:C:A	50	100	0.98	0.1826
9:81398203:C:T	50	100	0.97	0.08442
9:81398593:T:C	50	100	0.97	0.1153
9:81398711:T:C	50	100	0.99	0.2026
9:81399128:T:C	50	100	0.97	0.1151
9:81399129:G:A	50	100	0.97	0.07589
9:81399240:A:T	50	100	0.97	0.07589
9:81399473:C:T	50	100	1	0.04521
9:81399844:A:T	50	100	0.76	0.01325
9:81399918:G:A	50	96	0.87	0.08678
9:81399983:C:T	50	100	0.88	0.0679
9:81400122:C:T	50	98	0.97	0.07571
9:81400959:A:T	50	98	0.98	0.03123
9:81401135:T:C	50	98	0.99	0.2649
9:81401178:T:C	50	98	0.97	0.08333
9:81401354:C:G	50	100	1	0.08079
9:81401735:A:C	50	98	1	0.08333
9:81402072:C:G	50	100	0.81	0.0276
9:81402183:T:C	50	100	1	0.05773
9:81402584:G:C	49	98	1	0.08333
9:81402691:A:G	50	98	1	0.08333
9:81402892:T:G	49	95.9	1	0.08333
9:81402900:A:G	50	100	0.98	0.01144
9:81402944:G:A	49	100	0.87	0.0659
9:81403064:T:C	50	100	1	0.2692
9:81403102:C:T	50	100	0.99	0.0305
9:81403346:C:G	50	100	1	0.2805
9:81403993:T:C	50	100	0.93	0.02397
9:81404026:A:T	50	100	0.99	0.1836
9:81404556:G:A	50	100	0.97	0.07607
9:81404719:T:C	50	100	0.99	0.1153
9:81405274:T:C	50	100	0.98	0.06881
9:81405684:C:T	50	100	1	0.01634
9:81405717:T:G	50	100	0.98	0.05211
9:81405833:G:C	50	100	0.99	0.1153
9:81406398:G:T	50	100	0.97	0.06899
9:81406481:T:A	50	100	0.94	0.02397
9:81407274:G:C	50	98	0.97	0.09931
9:81407379:G:A	50	100	0.76	0.01325
9:81407493:C:T	50	100	0.98	0.1614
9:81407581:T:C	50	100	1	0.08261
9:81407732:T:A	50	100	0.99	0.24
9:81408029:A:G	50	100	0.99	0.08115
9:81408079:G:T	50	100	0.97	0.04539
9:81408217:A:G	50	100	1	0.08097
9:81408335:C:T	50	100	1	0.05882
9:81408463:C:T	50	100	0.86	0.01325
9:81408497:C:G	50	100	1	0.03722
9:81408556:G:A	50	98	0.98	0.03141
9:81408844:C:T	50	98	0.9	0.2656
9:81409260:T:C	50	100	0.99	0.217
9:81409593:G:A	50	100	1	0.03704
9:81410254:G:T	50	100	1	0.03704
9:81410422:T:A	50	100	0.98	0.04521
9:81411106:A:G	50	100	1	0.06845
9:81411113:G:A	50	100	1	0.173
9:81411387:C:T	50	100	1	0.01598
9:81411591:G:A	50	100	1	0.03704
9:81411597:T:C	50	100	1	0.07662
9:81412070:G:A	50	100	0.99	0.2489
9:81412238:G:A	50	100	1	0.01598
9:81412273:T:A	50	100	0.99	0.08097
9:81412293:T:C	50	100	0.99	0.08097
9:81412308:C:A	50	100	0.99	0.08097
9:81412795:G:A	50	98	0.82	0.01707
9:81412878:A:G	50	100	0.96	0.05174
9:81413071:G:A	50	100	0.99	0.2538
9:81413203:A:G	50	100	0.95	0.05174
9:81413345:A:G	50	100	0.98	0.06863
9:81413465:T:C	50	100	0.98	0.08025
9:81413472:T:C	50	100	0.97	0.03994
9:81413906:T:C	50	100	0.99	0.04503
9:81414258:A:C	50	100	0.97	0.08606
9:81414557:G:C	50	100	0.99	0.08606
9:81415014:G:A	50	100	1	0.01144
9:81415084:T:C	50	96	0.99	0.2558
9:81415431:G:A	50	100	1	0.03903
9:81415627:A:G	50	98	0.97	0.03195
9:81415817:C:T	50	100	0.99	0.08624
9:81416032:G:T	50	98	0.95	0.0345
9:81416322:G:A	50	100	1	0.04666
9:81416460:T:C	50	100	1	0.01126
9:81416784:A:T	50	98	0.98	0.1607
9:81416843:C:T	50	100	1	0.04666
9:81416980:T:C	50	100	1	0.05265
9:81418536:A:G	50	100	1	0.0276
9:81418549:G:A	50	100	1	0.05283
9:81419166:C:T	50	94	0.89	0.08715
9:81419245:C:T	50	100	0.86	0.01489
9:81419260:C:A	50	100	0.99	0.2048
9:81419375:A:G	50	100	1	0.03032
9:81419474:T:C	50	100	1	0.04666
9:81419841:T:G	50	100	1	0.0276
9:81420009:A:C	50	100	0.99	0.2584
9:81420082:C:T	50	100	1	0.0276
9:81420659:C:A	50	98	0.99	0.1362
9:81421398:C:T	50	100	1	0.05283
9:81421990:A:G	50	100	0.96	0.05156
9:81422824:G:A	50	100	0.99	0.04285
9:81423016:T:C	50	100	0.97	0.02251
9:81424477:G:T	50	100	0.98	0.04212
9:81424622:A:C	50	100	0.98	0.04212
9:81424673:G:A	50	100	0.92	0.1409
9:81424711:T:C	50	100	0.98	0.04212
9:81425142:G:T	50	100	0.99	0.2033
9:81425173:C:T	50	100	0.91	0.01761
9:81425515:T:C	50	98	0.87	0.0285
9:81426856:T:C	50	100	0.98	0.04212
9:81426971:C:A	50	98	0.99	0.2144
9:81427003:A:G	50	100	0.98	0.04212
9:81427398:T:G	50	100	0.98	0.0256
9:81427884:G:T	50	100	0.99	0.03722
9:81428014:G:C	50	100	1	0.01888
9:81428288:C:T	50	100	1	0.0423
9:81428379:C:T	50	100	1	0.0423
9:81428889:T:A	50	100	1	0.0423
9:81428915:G:T	50	100	1	0.0423
9:81428966:G:A	50	100	1	0.0423
9:81429488:T:C	50	100	1	0.0423
9:81429625:A:G	50	98	0.89	0.01107
9:81429626:T:C	50	98	0.87	0.04375
9:81430348:C:A	50	100	0.92	0.01543
9:81430439:C:G	50	100	1	0.04702
9:81430545:C:T	50	92	0.9	0.08624
9:81430558:G:A	50	98	0.89	0.05392
9:81430880:G:A	50	100	1	0.03631
9:81431049:C:T	50	100	1	0.01906
9:81431199:A:T	50	100	1	0.02614
9:81432459:C:T	50	98	1	0.08914
9:81432596:G:A	50	100	1	0.0423
9:81432634:C:T	50	100	1	0.08715
9:81432646:A:G	50	98	1	0.167
9:81432657:T:C	50	100	1	0.03686
9:81432663:C:T	50	98	0.99	0.08533
9:81432677:T:G	50	100	1	0.0423
9:81432721:G:A	50	100	1	0.08715
9:81432768:A:T	50	100	1	0.02741
9:81433048:C:T	50	98	1	0.2142
9:81433191:T:C	50	100	1	0.08715
9:81433313:T:C	50	100	1	0.02542
9:81433398:A:T	50	100	0.96	0.2682
9:81433627:G:C	50	100	1	0.08715
9:81433708:C:T	50	100	1	0.0423
9:81433800:G:C	48	100	1	0.04702
9:81433946:C:T	50	100	1	0.05156
9:81434244:C:T	50	100	1	0.08715
9:81434297:A:G	50	100	1	0.2144
9:81434687:T:C	50	100	1	0.05138
9:81434743:G:T	50	100	1	0.02723
9:81434961:C:A	50	100	1	0.1768
9:81434976:T:G	50	100	1	0.04212
9:81434977:C:T	50	100	1	0.1293
9:81435014:C:T	50	100	1	0.08715
9:81435016:C:T	50	100	1	0.04212
9:81435017:A:G	50	100	1	0.04684
9:81435292:A:G	50	100	1	0.02542
9:81435351:C:T	50	100	1	0.04212
9:81435362:A:C	50	100	1	0.04466
9:81435427:C:G	50	100	1	0.03686
9:81435490:G:C	50	100	1	0.04248
9:81435527:C:A	50	100	1	0.08733
9:81435764:T:G	50	100	1	0.01434
9:81435816:C:A	50	100	1	0.05501
9:81435817:G:A	50	100	1	0.05519
9:81435915:C:A	50	100	1	0.07916
9:81436038:T:C	50	100	1	0.08715
9:81436082:G:A	50	98	0.83	0.0138
9:81436128:G:A	50	100	1	0.05174
9:81436197:A:G	50	100	1	0.04212
9:81436229:C:T	50	100	0.99	0.04212
9:81436283:G:A	50	100	1	0.1665
9:81436352:C:G	50	100	1	0.03686
9:81436521:T:C	50	100	1	0.08715
9:81436615:A:C	50	100	1	0.1667
9:81436618:A:G	50	100	1	0.01888
9:81436967:G:A	48	97.9	1	0.08787
9:81437040:C:A	50	100	1	0.02723
9:81437228:T:C	50	100	0.99	0.08715
9:81437326:C:T	50	100	1	0.07934
9:81437349:C:G	50	100	1	0.08715
9:81437405:G:C	50	100	1	0.04212
9:81437502:A:C	50	100	1	0.04466
9:81437552:G:A	50	100	1	0.05138
9:81437902:T:C	50	100	0.78	0.02578
9:81437931:A:G	50	98	1	0.03722
9:81438322:A:G	50	100	1	0.04757
9:81438352:T:C	50	100	1	0.2197
9:81438686:A:C	50	100	1	0.2199
9:81438763:G:T	50	100	1	0.02542
9:81438766:G:T	50	98	1	0.04739
9:81438771:T:A	50	98	1	0.1262
9:81438845:T:C	50	100	1	0.2193
9:81438850:T:G	50	100	1	0.1289
9:81438880:C:G	50	100	1	0.1289
9:81438916:G:C	50	100	1	0.04739
9:81439002:C:G	50	100	1	0.01943
9:81439173:C:T	50	100	1	0.08715
9:81439461:C:A	50	100	1	0.0236
9:81439530:G:A	50	100	1	0.09223
9:81439567:C:A	50	100	0.93	0.1049
9:81439715:G:A	50	100	1	0.09223
9:81439763:T:C	50	100	1	0.2193
9:81440154:G:C	50	100	1	0.02542
9:81440250:C:T	50	100	1	0.2191
9:81440565:G:A	50	100	1	0.1256
9:81441057:A:T	50	100	1	0.04666
9:81441257:G:C	50	100	1	0.01943
9:81441260:G:A	50	100	1	0.2153
9:81441313:T:A	50	100	1	0.04339
9:81441415:G:A	50	100	0.99	0.04666
9:81441419:C:T	50	100	0.97	0.02306
9:81441529:T:C	50	100	1	0.0443
9:81441545:G:T	50	100	1	0.08769
9:81441603:C:T	50	100	0.97	0.01725
9:81441655:T:C	50	98	0.97	0.03776
9:81442012:C:G	50	100	0.97	0.01434
9:81442407:G:A	50	100	0.99	0.1656
9:81443400:G:A	50	100	0.99	0.1338
9:81443422:G:A	50	100	1	0.0236
9:81443574:T:C	50	100	1	0.0276
9:81444478:G:A	50	100	1	0.1881
9:81444820:G:T	50	100	1	0.02542
9:81444964:C:T	50	98	1	0.04049
9:81445017:G:A	50	100	1	0.09277
9:81445996:T:C	50	100	0.99	0.02977
9:81446368:C:T	50	100	1	0.02977
9:81446407:T:G	50	100	1	0.1402
9:81446698:A:G	50	100	1	0.1351
9:81446853:T:C	50	100	1	0.09985
9:81447627:T:C	50	100	1	0.03649
9:81447741:T:G	50	100	1	0.03649
9:81448004:T:G	50	100	1	0.03613
9:81448175:G:A	50	100	1	0.1576
9:81448226:A:G	50	100	1	0.03649
9:81448647:T:C	50	100	1	0.03649
9:81448998:T:C	50	100	1	0.03649
9:81449185:G:A	50	100	0.99	0.03686
9:81449237:A:T	50	100	1	0.03649
9:81449673:A:C	50	100	1	0.144
9:81450018:C:A	50	100	0.99	0.1405
9:81451095:T:C	50	98	1	0.06354
9:81451251:G:A	50	100	1	0.1881
9:81451744:C:T	50	100	1	0.1367
9:81452282:T:C	50	100	1	0.1966
9:81452551:T:C	50	100	1	0.03613
9:81452596:T:C	50	100	0.98	0.05356
9:81453483:T:C	50	100	1	0.03068
9:81453591:A:C	50	100	1	0.08733
9:81453858:C:T	50	100	1	0.01761
9:81454101:C:T	50	100	1	0.02397
9:81454570:C:T	50	100	1	0.0305
9:81454714:T:C	50	100	0.89	0.01325
9:81455483:G:A	50	100	1	0.1347
9:81455511:T:C	50	96	0.96	0.218
9:81455908:C:T	50	100	0.98	0.1363
9:81455913:T:C	50	100	0.99	0.1363
9:81456277:C:A	50	100	0.69	0.02869
9:81456305:C:T	50	100	0.99	0.1601
9:81457198:T:C	50	100	0.94	0.03686
9:81457252:G:A	50	100	1	0.0541
9:81457277:A:G	50	100	1	0.0187
9:81458477:C:T	50	100	1	0.02397
9:81458709:T:C	50	100	1	0.03558
9:81459344:C:T	50	100	1	0.02397
9:81459345:G:A	50	100	1	0.0345
9:81459595:A:G	50	100	0.69	0.02832
9:81459802:C:T	50	94	0.93	0.3195
9:81460358:T:C	50	100	1	0.02433
9:81460670:C:T	50	100	0.99	0.1846
9:81461992:G:T	50	100	0.96	0.04666
9:81462488:T:C	50	100	1	0.01471
9:81462534:G:C	50	100	1	0.05501
9:81462852:G:A	50	100	1	0.05501
9:81463157:A:G	50	100	1	0.05501
9:81463295:C:T	50	100	1	0.0216
9:81463827:G:A	50	100	0.98	0.03667
9:81464700:C:T	50	100	1	0.0285
9:81465572:T:G	50	100	1	0.01035
9:81465993:A:G	50	100	0.97	0.01089
9:81466720:C:T	50	100	1	0.02378
9:81467160:C:T	50	100	1	0.02378
9:81467597:T:C	50	100	0.84	0.03468
9:81467685:G:T	50	100	1	0.05556
9:81467913:G:A	50	100	0.98	0.06935
9:81468395:A:G	50	100	0.99	0.2623
9:81468482:G:A	50	100	1	0.05556
9:81469552:G:A	50	98	1	0.0561
9:81469586:G:T	50	100	1	0.01398
9:81469802:T:G	50	100	1	0.03631
9:81470433:T:C	50	100	1	0.05574
9:81470440:G:A	50	92	0.9	0.08805
9:81471087:C:A	50	100	0.99	0.2596
9:81471098:G:A	50	100	0.96	0.03141
9:81471119:C:G	50	100	1	0.05592
9:81472002:T:C	50	100	1	0.02451
9:81472071:T:A	48	77.1	0.84	0.4508
9:81472073:T:A	48	97.9	0.67	0.04938
9:81472093:G:A	50	100	1	0.02415
9:81472161:T:C	50	100	1	0.05592
9:81472645:C:T	50	100	1	0.02415
9:81472715:C:T	50	100	1	0.0561
9:81473090:A:C	50	100	1	0.23
9:81473438:T:C	50	100	1	0.2298
9:81473716:T:C	50	96	0.95	0.2894
9:81474889:G:A	50	100	1	0.05283
9:81475073:T:C	50	100	1	0.03613
9:81475755:T:G	50	100	1	0.2244
9:81475866:T:C	50	100	1	0.0561
9:81475885:C:T	50	100	0.88	0.01398
9:81476167:C:T	50	100	1	0.02451
9:81476372:T:A	50	100	1	0.02415
9:81476761:C:A	50	100	1	0.02451
9:81477208:A:G	50	100	1	0.03613
9:81477586:T:A	50	100	0.98	0.06808
9:81477757:C:T	50	100	0.98	0.03232
9:81478174:T:G	50	100	1	0.03613
9:81480222:C:T	50	100	1	0.02415
9:81480457:T:C	50	100	0.95	0.02977
9:81480555:C:G	50	98	0.97	0.06409
9:81480692:A:C	50	100	1	0.05882
9:81480805:T:C	50	100	0.96	0.03922
9:81480980:G:C	50	100	1	0.05574
9:81481132:T:C	50	100	1	0.01362
9:81481263:G:A	50	100	0.99	0.2003
9:81481977:T:C	50	100	0.99	0.02977
9:81482036:T:A	50	98	0.98	0.1
9:81482118:G:T	50	100	1	0.02415
9:81482282:A:C	50	98	1	0.203
9:81482456:C:T	49	98	1	0.02433
9:81482463:G:A	49	100	0.99	0.1977
9:81482524:A:G	50	100	0.87	0.04811
9:81483182:A:G	50	100	1	0.05919
9:81483426:T:C	50	100	0.98	0.05592
9:81483693:T:G	50	100	0.9	0.04847
9:81483787:T:C	50	100	0.98	0.0561
9:81483801:C:T	50	100	0.98	0.03268
9:81483998:T:C	50	100	0.99	0.2576
9:81484251:C:T	50	100	0.96	0.02996
9:81484565:A:C	50	100	0.97	0.04194
9:81484601:T:C	50	100	0.97	0.04194
9:81485233:C:T	50	98	0.98	0.2602
9:81485383:A:G	50	98	0.96	0.1621
9:81485711:G:A	50	100	1	0.02433
9:81486312:C:G	50	100	0.83	0.02269
9:81487536:A:G	50	98	0.98	0.2623
9:81487774:T:C	50	98	0.78	0.02324
9:81488264:A:G	50	100	0.95	0.1458
9:81488443:G:T	50	100	0.97	0.03595
9:81488940:C:T	50	100	0.85	0.02142
9:81489669:T:C	50	100	0.84	0.01834
9:81489910:A:G	50	94	0.94	0.08115
9:81489976:T:A	50	100	0.96	0.03667
9:81490274:C:T	50	100	0.96	0.03667
9:81490414:G:A	50	100	0.96	0.03667
9:81490937:T:A	50	100	0.91	0.01598
9:81492716:A:C	50	100	0.98	0.03794
9:81492786:T:C	50	100	0.96	0.04012
9:81493169:T:C	50	100	0.95	0.04139
9:81493563:T:C	50	100	0.93	0.01961
9:81494950:A:G	50	96	0.98	0.4864
9:81494968:T:C	50	100	0.97	0.03123
9:81495154:C:T	50	100	0.98	0.01271
9:81495622:C:T	50	98	0.97	0.3181
9:81495714:T:C	50	96	0.98	0.388
9:81495769:A:C	50	96	0.98	0.4833
9:81496352:G:C	50	98	0.88	0.01652
9:81496428:G:T	50	94	0.98	0.4201
9:81496433:T:G	50	92	0.87	0.0935
9:81496434:T:G	50	100	0.98	0.02778
9:81496436:T:G	50	94	0.92	0.3796
9:81496438:T:G	50	100	0.98	0.03322
9:81496439:T:G	50	96	0.98	0.4497
9:81496829:G:A	50	98	0.97	0.3186
9:81496874:T:C	50	98	0.98	0.4956
9:81497195:A:G	50	100	0.94	0.03359
9:81497220:A:G	50	96	0.98	0.437
9:81497282:T:G	50	100	0.96	0.03631
9:81497291:C:A	50	100	0.98	0.0276
9:81497759:T:A	50	100	0.9	0.01398
9:81498212:T:C	50	100	0.98	0.0276
9:81498231:A:C	50	96	0.98	0.4345
9:81498319:A:G	50	98	0.96	0.01616
9:81498363:T:C	50	100	0.86	0.02996
9:81498845:T:C	50	100	0.94	0.03322
9:81498848:A:C	50	100	0.94	0.03322
9:81498879:T:A	50	100	0.79	0.03141
9:81499029:C:A	50	98	0.98	0.4811
9:81499352:T:C	50	100	0.96	0.05483
9:81499374:A:G	50	100	0.97	0.02741
9:81499743:C:G	50	100	0.95	0.05465
9:81500465:A:G	50	96	0.95	0.2861
9:81500616:A:G	50	100	0.97	0.02741
9:81500640:G:T	50	100	0.99	0.02705
9:81501231:C:T	50	100	0.96	0.03649
9:81501873:G:A	50	100	0.97	0.03468
9:81501928:G:A	50	94	0.96	0.3154
9:81501972:A:G	50	100	1	0.02741
9:81502157:C:T	50	100	0.96	0.03159
9:81502497:G:A	50	100	0.94	0.02433
9:81502813:C:T	50	100	0.82	0.01035
9:81502832:G:T	50	100	0.93	0.3003
9:81503141:C:G	50	100	0.91	0.02397
9:81503311:A:G	50	100	1	0.01307
9:81503570:G:T	50	98	0.89	0.03595
9:81503578:G:C	50	98	0.89	0.03613
9:81503869:A:C	50	100	0.98	0.03831
9:81504088:G:A	50	100	0.97	0.2148
9:81504599:C:T	50	100	0.99	0.02469
9:81504768:C:T	50	100	0.98	0.3184
9:81504876:G:A	50	100	0.99	0.03794
9:81505091:T:C	50	100	1	0.02542
9:81505624:C:G	50	100	0.99	0.455
9:81506280:C:T	50	100	1	0.02542
9:81506344:T:C	50	100	0.99	0.465
9:81506906:T:G	50	100	1	0.02905
9:81507241:C:T	50	100	1	0.1767
9:81507440:C:T	50	100	1	0.03922
9:81507459:G:A	50	100	0.8	0.01797
9:81507487:G:A	50	100	1	0.1765
9:81507611:G:A	50	100	1	0.02052
9:81507764:G:A	50	100	1	0.1578
9:81507790:G:A	50	100	0.98	0.02415
9:81508639:G:A	50	100	1	0.1767
9:81508657:G:A	50	100	1	0.02052
9:81508988:G:T	50	100	1	0.2144
9:81509109:C:T	50	100	1	0.02887
9:81509110:G:A	50	100	1	0.02887
9:81509263:G:A	50	100	0.97	0.01852
9:81509310:G:C	50	100	1	0.03922
9:81509673:A:C	50	100	1	0.1585
9:81509677:C:G	50	100	1	0.3253
9:81509703:G:A	50	100	1	0.01325
9:81509711:G:A	50	100	1	0.02705
9:81510076:G:T	50	100	0.98	0.2171
9:81510306:C:T	50	100	1	0.01707
9:81510418:G:T	49	100	0.83	0.01325
9:81511103:A:G	50	100	0.99	0.2689
9:81511149:G:A	50	100	1	0.03922
9:81511165:C:T	49	100	0.98	0.02542
9:81511368:G:A	47	100	0.98	0.02705
9:81511526:G:T	50	100	1	0.03958
9:81511925:C:T	50	100	1	0.03958
9:81512241:G:A	50	100	0.97	0.01053
9:81512470:C:T	49	100	1	0.02524
9:81512481:G:C	50	100	1	0.03994
9:81512604:C:T	50	100	1	0.4488
9:81512858:T:C	50	100	1	0.463
9:81513268:C:T	50	100	1	0.02524
9:81513327:A:G	50	100	1	0.2393
9:81513373:A:G	50	100	0.88	0.01634
9:81513609:C:A	50	100	1	0.2631
9:81513691:G:A	50	100	1	0.156
9:81514684:A:G	50	100	1	0.01162
9:81514808:T:A	45	100	0.99	0.03885
9:81514860:C:G	50	100	1	0.3344
9:81515106:G:A	50	100	0.99	0.1959
9:81515438:C:T	50	100	1	0.1064
9:81515458:G:A	50	100	1	0.1064
9:81515692:T:C	50	100	1	0.3729
9:81517311:A:C	50	98	0.92	0.03468
9:81517687:G:T	50	100	0.99	0.1741
9:81518134:C:A	50	100	1	0.03794
9:81519398:A:G	50	100	0.99	0.04793
9:81519501:G:A	50	100	1	0.01924
9:81520081:G:A	50	100	0.98	0.03286
9:81520924:G:A	50	100	1	0.3664
9:81521071:A:C	50	100	0.98	0.03286
9:81522776:T:G	50	100	0.95	0.0325
9:81522794:G:A	50	100	0.99	0.1008
9:81523704:C:T	50	100	0.72	0.02251
9:81524177:A:G	50	100	1	0.01198
9:81524246:G:A	50	100	0.96	0.04884
9:81524269:T:C	50	100	1	0.03958
9:81524461:G:A	50	100	0.96	0.06663
9:81525462:T:G	50	100	1	0.3671
9:81525465:C:T	50	100	1	0.3671
9:81525612:A:G	50	100	0.95	0.0325
9:81526366:G:C	50	100	1	0.3729
9:81526610:A:C	50	100	0.99	0.2923
9:81527450:A:G	50	100	0.98	0.1511
9:81528496:A:G	50	100	0.97	0.01235
9:81529799:A:C	50	100	0.98	0.08696
9:81529858:A:G	50	100	0.99	0.01997
9:81529905:A:G	50	100	1	0.04121
9:81530285:G:A	50	100	1	0.1828
9:81530488:T:C	50	100	0.99	0.4272
9:81530682:T:A	50	100	0.94	0.01924
9:81530784:A:G	50	100	0.99	0.3813
9:81530798:G:A	50	100	0.97	0.01253
9:81531615:A:G	49	100	1	0.01017
9:81531726:C:T	50	100	0.71	0.01216
9:81531778:G:A	50	100	0.98	0.2239
9:81533384:A:G	50	100	0.97	0.04993
9:81533541:C:T	50	100	1	0.04121
9:81534136:A:G	50	100	0.96	0.03214
9:81534151:G:A	50	100	0.96	0.02832
9:81534306:T:C	50	98	0.98	0.3784
9:81535366:C:A	50	100	0.94	0.01943
9:81535565:G:T	50	98	0.99	0.2298
9:81535990:C:T	50	96	0.98	0.1658
9:81536094:T:C	50	98	0.98	0.1634
9:81536369:G:A	50	100	0.99	0.02832
9:81536668:C:A	50	100	0.94	0.01144
9:81537392:T:A	50	100	1	0.04121
9:81537545:T:C	50	100	1	0.04121
9:81537689:G:T	50	100	0.97	0.04775
9:81538168:T:C	50	100	0.97	0.04394
9:81538273:G:T	50	98	0.99	0.417
9:81538618:G:C	50	98	0.99	0.4185
9:81539483:T:C	50	100	1	0.01144
9:81539489:A:G	50	88	0.99	0.4947
9:81539756:T:C	50	100	1	0.04121
9:81539770:C:T	50	98	0.99	0.2084
9:81539891:G:T	36	100	0.98	0.02887
9:81539961:G:A	50	100	0.98	0.02941
9:81540217:C:T	50	100	0.98	0.02923
9:81540571:T:C	50	88	0.99	0.4987
9:81540590:C:G	50	100	1	0.01198
9:81540766:A:G	50	100	0.94	0.01924
9:81540890:C:T	50	100	1	0.01216
9:81541180:T:G	49	98	0.99	0.4225
9:81541194:G:A	50	100	0.99	0.01235
9:81541233:T:C	50	92	0.98	0.2511
9:81541242:C:A	50	98	0.98	0.1948
9:81541667:G:A	50	100	1	0.04121
9:81541867:G:T	50	100	0.99	0.01216
9:81542803:A:T	50	100	0.98	0.01126
9:81543167:T:C	50	96	0.98	0.1318
9:81543278:C:T	50	100	0.97	0.01416
9:81543510:C:A	50	100	1	0.01452
9:81543769:C:T	50	96	0.98	0.132
9:81544527:G:A	50	96	0.97	0.132
9:81544528:G:A	50	100	0.96	0.04648
9:81544632:C:T	50	84	0.94	0.08932
9:81545266:C:A	50	100	1	0.04067
9:81545538:C:A	50	92	0.9	0.2616
9:81545541:C:A	49	87.8	0.93	0.3934
9:81545589:T:C	50	96	0.99	0.4359
9:81545927:C:A	50	96	0.98	0.1318
9:81546136:C:G	50	100	0.74	0.02415
9:81546949:C:T	50	98	0.93	0.01743
9:81547599:G:A	50	100	0.96	0.03867
9:81548208:C:T	50	100	1	0.01235
9:81548253:G:A	50	98	0.91	0.02923
9:81548365:G:A	50	92	0.86	0.02088
9:81548499:C:A	50	100	1	0.04103
9:81548710:C:G	50	96	0.99	0.4733
9:81549306:A:T	50	100	1	0.01271
9:81549322:G:A	50	100	1	0.04103
9:81549461:C:T	50	98	0.95	0.03831
9:81549578:A:G	50	96	0.98	0.4201
9:81549750:T:C	50	100	0.97	0.02179
9:81550336:G:A	50	96	0.94	0.3128
9:81550590:A:G	50	100	0.91	0.04248
9:81551066:T:G	50	98	0.85	0.05265
9:81551967:A:G	49	93.9	0.95	0.3076
9:81552278:A:G	50	100	0.96	0.07789
9:81552344:G:A	50	100	0.98	0.2424
9:81552407:A:G	50	100	0.97	0.165
9:81552500:T:A	50	98	0.97	0.3834
9:81552657:T:C	50	100	0.99	0.04303
9:81553032:G:A	50	98	0.98	0.1839
9:81553243:G:A	50	100	0.88	0.0541
9:81553456:C:T	50	100	1	0.04303
9:81553604:G:A	50	98	0.98	0.3932
9:81553872:A:G	50	98	1	0.01834
9:81553999:G:A	50	98	0.96	0.07789
9:81554238:G:A	50	100	1	0.03958
9:81554309:C:A	50	100	1	0.04303
9:81554471:C:T	50	98	0.98	0.3204
9:81554500:G:A	50	100	0.96	0.04484
9:81554796:C:A	50	100	1	0.03631
9:81554838:T:G	50	98	0.98	0.1307
9:81554840:T:G	50	100	0.97	0.2153
9:81555287:T:C	50	98	0.99	0.4069
9:81555411:A:C	50	100	0.99	0.1855
9:81555479:A:C	50	100	0.98	0.08551
9:81555786:A:G	50	100	0.98	0.4786
9:81556396:G:A	50	98	1	0.01797
9:81556503:A:G	50	100	0.94	0.01979
9:81556673:G:T	50	98	0.99	0.4065
9:81556694:C:T	50	100	1	0.04303
9:81556697:A:G	50	98	0.98	0.1663
9:81556871:G:A	50	96	0.98	0.1304
9:81557229:T:A	50	98	0.98	0.3891
9:81557249:A:G	50	100	1	0.03631
9:81557493:T:C	50	98	0.87	0.02088
9:81558189:C:G	50	98	0.98	0.2364
9:81558366:C:T	50	100	0.99	0.04303
9:81558434:C:G	50	100	1	0.02088
9:81558560:G:A	50	98	1	0.01779
9:81558571:G:A	50	98	0.98	0.3214
9:81558669:A:T	50	100	0.97	0.1314
9:81558820:G:A	50	100	0.98	0.2436
9:81559568:A:G	50	100	1	0.03704
9:81559820:G:A	50	100	0.98	0.4597
9:81559851:C:A	50	100	1	0.04321
9:81559943:C:G	50	98	0.97	0.128
9:81560164:A:C	50	98	0.97	0.461
9:81560204:T:C	50	100	0.96	0.1311
9:81560449:C:T	50	98	0.97	0.4913
9:81560483:G:A	50	100	0.96	0.07226
9:81560506:G:T	50	100	0.98	0.01489
9:81561084:G:A	50	100	0.96	0.02288
9:81561269:T:C	50	96	0.95	0.2289
9:81561278:G:A	50	96	0.94	0.1841
9:81562548:T:A	50	98	0.95	0.1897
9:81563835:T:C	50	96	0.95	0.346
9:81564732:A:C	49	98	0.94	0.03776
9:81565380:T:A	50	100	0.97	0.2373
9:81565645:C:T	50	100	0.97	0.03304
9:81565718:T:A	50	98	0.96	0.4915
9:81565879:T:C	50	100	0.97	0.03304
9:81566042:G:A	50	98	0.97	0.254
9:81566176:A:T	50	100	0.88	0.01961
9:81566323:T:G	50	100	0.97	0.2803
9:81567313:A:G	50	98	0.98	0.287
9:81567319:G:A	50	100	0.95	0.2015
9:81567489:T:C	50	98	0.95	0.05592
9:81567606:T:C	50	100	0.98	0.2186
9:81567627:T:C	50	100	0.96	0.1211
9:81567698:G:A	50	100	0.96	0.1211
9:81567799:G:A	50	98	0.97	0.1367
9:81568312:C:A	50	100	0.99	0.221
9:81568547:C:T	50	98	0.98	0.4232
9:81569538:C:G	50	100	1	0.01525
9:81569676:A:G	50	100	0.99	0.2239
9:81569734:T:C	50	100	0.95	0.03032
9:81569783:G:A	50	96	0.95	0.07553
9:81570182:A:G	50	100	0.89	0.04212
9:81570220:T:C	50	98	0.89	0.04212
9:81570360:G:A	50	98	0.98	0.3938
9:81570450:C:T	50	100	0.98	0.307
9:81570603:T:C	50	100	0.98	0.04394
9:81570757:G:A	50	98	0.96	0.0561
9:81571382:A:G	50	100	0.98	0.2095
9:81571509:C:T	50	100	0.98	0.2044
9:81571819:A:G	50	100	0.99	0.2044
9:81571848:G:C	50	100	0.98	0.2095
9:81571992:T:C	50	98	0.98	0.2968
9:81572358:G:A	50	98	0.99	0.4058
9:81572486:C:A	50	98	0.98	0.1365
9:81572713:A:G	50	96	0.96	0.07698
9:81572750:G:A	50	100	0.98	0.2099
9:81572899:T:C	50	100	0.98	0.2179
9:81572931:A:T	50	98	0.96	0.1554
9:81573133:G:A	49	100	0.96	0.132
9:81573745:G:A	50	100	0.87	0.02197
9:81573805:G:C	50	98	0.98	0.4257
9:81573836:G:A	50	98	0.98	0.3638
9:81573846:C:T	50	100	0.94	0.04248
9:81573889:C:T	50	98	0.98	0.01126
9:81573934:A:G	50	100	0.98	0.0256
9:81574034:T:C	50	100	0.79	0.01507
9:81574060:G:A	50	100	0.98	0.3344
9:81574223:T:C	50	100	0.97	0.04267
9:81574329:G:A	50	100	0.98	0.1859
9:81575617:T:C	50	100	0.98	0.3689
9:81576134:G:A	50	100	0.98	0.3711
9:81576225:G:T	50	100	0.98	0.3751
9:81576352:C:T	50	100	0.98	0.3342
9:81576582:A:G	50	98	0.95	0.03722
9:81576610:A:G	50	100	1	0.04285
9:81577121:T:C	50	100	0.98	0.2164
9:81577136:G:A	50	100	0.98	0.3731
9:81577559:C:T	50	100	0.99	0.02324
9:81578572:A:C	50	100	0.97	0.1886
9:81578929:G:T	50	100	0.94	0.04503
9:81578982:G:A	50	100	0.97	0.3622
9:81579215:G:A	50	98	0.97	0.3627
9:81579255:C:T	50	100	0.99	0.05919
9:81579680:G:C	50	100	0.99	0.02378
9:81579692:A:G	50	100	0.94	0.1494
9:81579732:T:A	50	100	1	0.04412
9:81579861:C:G	50	100	0.97	0.02633
9:81580186:G:A	50	100	0.97	0.2347
9:81580188:T:C	50	100	0.97	0.2346
9:81580274:A:G	50	100	0.97	0.2349
9:81580319:G:A	50	100	0.97	0.2344
9:81580321:G:A	50	100	0.96	0.2226
9:81580334:T:C	50	100	0.97	0.2397
9:81580397:G:A	50	100	0.8	0.02651
9:81580433:G:A	50	100	1	0.06935
9:81580504:C:G	50	100	0.96	0.02905
9:81580621:C:T	50	98	0.98	0.1113
9:81580728:G:T	50	100	0.95	0.02905
9:81580766:C:T	50	100	0.97	0.08152
9:81580804:C:T	50	100	0.99	0.1109
9:81580849:T:C	50	100	1	0.08043
9:81580866:A:G	50	100	0.81	0.01035
9:81580871:T:C	50	100	0.94	0.03686
9:81580967:C:T	50	98	1	0.08115
9:81581022:G:A	50	100	0.96	0.02905
9:81581217:C:T	50	100	1	0.08152
9:81581574:G:A	50	98	0.95	0.4735
9:81581575:T:C	50	98	0.95	0.474
9:81581600:C:T	50	100	0.95	0.1943
9:81581851:A:C	50	100	0.96	0.1311
9:81581906:C:T	50	100	0.95	0.08914
9:81582157:G:C	50	100	0.96	0.211
9:81582254:A:G	50	98	1	0.08115
9:81583086:A:T	50	100	0.99	0.0837
9:81583241:G:A	48	85.4	0.83	0.05846
9:81583300:A:G	50	100	0.95	0.02741
9:81583488:T:A	50	100	0.83	0.02033
9:81584892:C:T	50	100	0.96	0.1983
9:81584969:T:C	49	98	0.96	0.0837
9:81585217:C:A	50	100	0.95	0.02796
9:81585614:T:C	50	100	0.95	0.02796
9:81585684:T:G	50	100	0.95	0.02796
9:81586063:G:A	50	100	0.99	0.08297
9:81586081:T:G	50	98	0.95	0.3756
9:81586264:G:A	50	98	0.95	0.02814
9:81586302:C:T	50	98	0.94	0.04085
9:81586306:C:T	50	100	0.98	0.08388
9:81586427:A:G	50	94	0.91	0.07643
9:81586473:A:T	50	100	0.94	0.132
9:81586612:G:C	50	98	0.84	0.02288
9:81586679:C:A	50	98	0.87	0.07444
9:81586689:G:A	50	100	0.98	0.08206
9:81587113:C:T	50	100	0.96	0.1988
9:81587311:A:G	50	100	0.96	0.2004
9:81587512:G:A	50	100	0.88	0.01598
9:81587969:T:C	49	98	0.94	0.187
9:81588033:G:C	50	100	0.96	0.1999
9:81589329:T:C	50	98	0.92	0.1305
9:81589417:T:G	50	100	0.93	0.1436
9:81589459:A:G	50	90	0.86	0.1434
9:81589485:C:T	50	98	0.94	0.1334
9:81589690:G:A	50	100	0.94	0.1302
9:81589757:T:C	50	100	0.9	0.1854
9:81589844:C:A	50	98	0.91	0.08115
9:81589864:G:T	50	100	0.93	0.3546
9:81589899:G:A	50	98	0.91	0.08152
9:81590211:G:A	50	100	0.87	0.03558
9:81590592:T:C	50	100	0.94	0.06463
9:81590945:G:A	50	98	0.96	0.1986
9:81591103:G:C	50	100	0.83	0.02306
9:81591307:A:G	50	98	0.97	0.1968
9:81591333:G:T	50	98	0.95	0.1294
9:81591428:G:A	50	100	0.96	0.06264
9:81592022:G:C	50	98	0.97	0.2073
9:81592087:G:A	50	96	0.94	0.1285
9:81592119:A:G	50	100	0.8	0.01598
9:81592125:A:G	50	100	0.8	0.01561
9:81592185:C:T	50	100	0.97	0.05574
9:81592186:G:A	50	98	0.89	0.08951
9:81592230:C:T	50	100	0.95	0.1124
9:81592274:C:T	50	100	0.76	0.0187
9:81592284:G:A	50	100	0.96	0.05773
9:81592295:C:T	50	100	0.91	0.08624
9:81592405:G:T	50	100	0.95	0.05755
9:81592445:G:A	50	90	0.89	0.4755
9:81592942:A:G	50	100	0.97	0.2131
9:81592983:C:G	50	92	0.87	0.2081
9:81593279:T:G	50	100	0.75	0.01452
9:81593388:T:A	50	100	0.91	0.01543
9:81593432:C:A	50	98	0.96	0.1857
9:81593782:A:T	50	98	0.97	0.2026
9:81593994:T:C	50	100	0.96	0.0581
9:81594479:C:A	50	96	0.85	0.1293
9:81594634:C:T	50	98	0.97	0.1915
9:81595135:C:T	50	98	0.88	0.1235
9:81595233:A:G	50	100	0.92	0.07879
9:81595294:C:T	50	92	0.8	0.2745
9:81595545:G:A	50	98	0.88	0.05574
9:81595556:C:T	50	98	0.83	0.1169
9:81595590:G:C	50	98	0.85	0.05556
9:81595615:A:G	50	94	0.79	0.05574
9:81595749:G:C	50	98	0.81	0.14
9:81595750:C:T	50	94	0.78	0.1138
9:81595798:G:A	50	86	0.73	0.315
9:81595923:C:T	50	90	0.71	0.2182
9:81596318:T:C	50	98	0.64	0.02124
9:81596526:C:A	50	98	0.75	0.06463
9:81596615:A:C	50	100	0.79	0.04575
9:81596905:T:C	50	100	0.84	0.2026
9:81596906:G:A	50	98	0.94	0.03649
9:81596949:C:G	50	98	0.72	0.01924
9:81597023:T:C	50	100	0.76	0.01089
9:81597058:G:A	50	96	0.9	0.01797
9:81597299:G:C	50	98	0.93	0.05973
9:81597300:A:C	50	98	0.93	0.05973
9:81597427:C:A	50	100	0.92	0.08152
9:81597507:A:T	50	98	0.94	0.4194
9:81597546:A:T	50	98	0.91	0.1489
9:81597621:A:C	50	98	0.95	0.4236
9:81597701:G:A	50	100	0.92	0.03722
9:81597741:T:A	50	100	0.94	0.0817
9:81597748:T:A	50	100	0.93	0.2208
9:81598031:A:G	50	98	0.94	0.4216
9:81598245:C:T	50	98	0.94	0.4283
9:81598312:C:T	50	98	0.92	0.1487
9:81598354:C:T	50	100	0.93	0.03686
9:81598381:G:C	50	98	0.93	0.1107
9:81598384:C:G	50	98	0.94	0.1107
9:81598880:C:G	50	100	0.94	0.4306
9:81599040:A:G	50	98	0.93	0.264
9:81599211:G:A	50	98	0.73	0.0158
9:81599469:G:A	50	100	0.92	0.01362
9:81599546:C:T	50	100	0.95	0.3991
9:81599898:T:G	50	98	0.97	0.03976
9:81599904:T:A	50	98	0.96	0.3511
9:81600059:T:G	50	98	0.95	0.1492
9:81600119:A:T	50	100	0.96	0.1785
9:81600875:C:A	50	100	0.97	0.03468
9:81601017:A:G	50	98	0.98	0.0423
9:81601029:G:A	50	98	0.95	0.3526
9:81601175:A:C	50	100	0.95	0.1908
9:81601232:G:A	50	100	0.96	0.03468
9:81601890:G:A	50	98	0.92	0.08406
9:81603727:C:T	50	100	0.95	0.03649
9:81603813:C:T	50	100	0.94	0.04993
9:81604223:C:A	50	98	0.96	0.08243
9:81604247:G:C	50	100	0.92	0.3304
9:81604642:T:A	50	100	0.92	0.1385
9:81604701:G:A	50	96	0.96	0.1089
9:81604764:T:C	50	100	0.94	0.1311
9:81604775:A:T	50	100	0.98	0.03958
9:81604929:C:T	50	98	0.96	0.08243
9:81605567:C:T	50	98	0.95	0.1467
9:81605700:T:C	50	100	0.96	0.09005
9:81605785:A:G	50	98	0.97	0.179
9:81606164:C:G	50	100	0.97	0.1747
9:81606417:C:T	50	100	0.94	0.2224
9:81606575:A:C	50	100	0.95	0.07789
9:81606777:A:T	50	94	0.92	0.4118
9:81606787:C:A	50	94	0.89	0.1402
9:81606800:T:G	50	90	0.87	0.4466
9:81606802:T:G	50	94	0.86	0.08442
9:81607021:T:C	50	100	0.93	0.134
9:81607024:A:T	50	100	0.79	0.0138
9:81607079:A:G	50	98	0.94	0.26
9:81607315:G:A	50	98	0.93	0.2571
9:81607703:G:A	50	94	0.89	0.4228
9:81607903:T:C	50	98	0.9	0.1245
9:81607990:G:A	50	96	0.89	0.354
9:81608092:G:A	50	100	0.87	0.0512
9:81608171:G:A	50	100	0.91	0.0305
9:81608230:A:T	50	98	0.89	0.06935
9:81609067:C:T	50	94	0.91	0.4542
9:81609288:T:A	50	100	0.88	0.08025
9:81610737:T:C	50	100	0.91	0.3655
9:81611358:T:C	50	98	0.93	0.04575
9:81611625:G:C	50	94	0.88	0.4575
9:81612136:C:T	50	94	0.87	0.2032
9:81612243:C:A	50	96	0.93	0.3101
9:81613140:C:T	50	100	0.96	0.2838
9:81613299:G:A	50	100	0.85	0.02941
9:81613678:G:A	50	100	0.96	0.2751
9:81613822:A:G	50	100	0.93	0.04267
9:81613961:G:A	50	100	0.96	0.1358
9:81613980:C:G	50	100	0.92	0.2279
9:81614045:C:T	50	98	0.94	0.2329
9:81614816:G:A	50	100	0.95	0.04303
9:81614923:G:A	50	100	0.94	0.04248
9:81615056:T:C	50	98	0.94	0.04248
9:81615324:G:A	50	98	0.94	0.2177
9:81615407:T:C	50	100	0.96	0.2854
9:81615727:A:G	50	100	0.98	0.0886
9:81615819:C:A	50	100	0.97	0.08896
9:81616450:T:C	50	100	1	0.03068
9:81617518:G:A	50	100	0.96	0.3388
9:81617537:A:C	50	100	0.91	0.1227
9:81617808:G:A	50	100	0.98	0.09114
9:81618021:G:A	50	100	0.98	0.1614
9:81618849:C:T	50	98	0.96	0.47
9:81618867:T:C	50	100	0.97	0.2905
9:81618977:C:T	50	98	0.94	0.2351
9:81619165:A:G	50	100	0.96	0.295
9:81619389:A:T	50	100	0.9	0.1142
9:81619843:A:C	50	100	0.99	0.03341
9:81620340:G:T	50	100	0.97	0.167
9:81620813:C:T	50	100	0.94	0.2037
9:81620875:C:T	50	100	0.88	0.0167
9:81620883:G:A	50	98	0.86	0.09114
9:81621249:G:A	50	100	1	0.02923
9:81621814:A:G	50	96	0.93	0.3769
9:81621846:C:T	50	100	0.9	0.02469
9:81621975:G:A	50	100	0.93	0.0492
9:81622002:A:C	50	96	0.92	0.4408
9:81622027:C:T	50	100	0.95	0.1354
9:81622255:C:G	50	100	0.93	0.1391
9:81622288:G:A	50	100	0.88	0.01707
9:81622323:G:T	50	94	0.94	0.4234
9:81622609:T:C	50	94	0.94	0.3932
9:81623231:G:A	50	96	0.86	0.1336
9:81623617:T:A	49	93.9	0.61	0.05338
9:81623705:A:G	50	96	0.94	0.3749
9:81623722:G:A	50	100	0.84	0.05102
9:81623897:C:T	50	96	0.95	0.3778
9:81624122:T:C	50	100	0.86	0.1336
9:81624253:A:G	50	100	0.88	0.01797
9:81624769:T:C	50	100	0.87	0.05084
9:81624785:T:C	50	98	0.87	0.138
9:81624945:A:G	50	94	0.93	0.4007
9:81625659:G:A	50	100	0.66	0.01471
9:81625663:C:T	50	100	0.96	0.01707
9:81626393:C:T	50	96	0.73	0.04194
9:81626527:T:C	50	96	0.91	0.3513
9:81627269:C:A	50	96	0.74	0.01271
9:81627405:C:A	50	100	0.81	0.01325
9:81627486:C:G	50	100	0.93	0.01761
9:81627855:A:G	50	94	0.92	0.3371
9:81627958:C:T	50	100	0.79	0.02923
9:81628342:A:G	50	94	0.81	0.132
9:81629216:A:G	50	94	0.8	0.12
9:81629529:A:G	50	92	0.88	0.2293
9:81630089:T:C	50	98	0.83	0.1984
9:81630763:A:T	50	98	0.79	0.183
9:81631709:C:G	50	92	0.66	0.03976
9:81631884:C:T	50	86	0.7	0.1654
9:81631892:T:C	50	88	0.71	0.1832
9:81632034:G:T	50	94	0.66	0.1029
9:81632180:C:G	50	100	0.62	0.01035
9:81632305:T:C	50	82	0.69	0.3359
9:81632322:T:A	50	90	0.75	0.2919
9:81632496:T:A	50	96	0.66	0.01924
9:81632511:A:G	49	83.7	0.61	0.2012
9:81632538:A:G	48	87.5	0.72	0.3076
9:81635048:C:A	50	90	0.64	0.065
9:81635295:C:T	50	100	0.78	0.01979
9:81635367:C:A	50	100	0.86	0.02487
9:81635552:T:C	50	100	0.86	0.02487
9:81635690:C:T	50	82	0.66	0.388
9:81636080:A:C	50	100	0.74	0.01235
9:81636633:G:A	50	92	0.75	0.07771
9:81636855:A:T	50	100	0.84	0.1
9:81636981:C:T	50	100	0.83	0.02215
9:81637091:G:A	50	100	0.9	0.1035
9:81637444:C:T	50	98	0.95	0.2645
9:81637822:G:A	50	100	0.95	0.0158
9:81637851:T:G	50	98	0.97	0.3377
9:81637892:C:T	50	100	0.97	0.1026
9:81638512:C:A	50	100	0.97	0.315
9:81638667:C:G	50	100	0.98	0.01961
9:81639007:C:G	50	100	0.98	0.378
9:81639018:G:A	50	100	0.92	0.04521
9:81639318:G:A	50	100	1	0.02106
9:81639489:G:A	50	100	0.97	0.02451
9:81639585:T:G	50	100	0.98	0.01344
9:81639588:G:T	48	87.5	0.94	0.2711
9:81639904:A:G	50	96	0.91	0.09586
9:81640202:T:G	50	100	0.96	0.06935
9:81640218:T:A	50	98	1	0.2772
9:81640465:T:C	50	100	0.92	0.03105
9:81640631:G:A	50	100	1	0.0207
9:81640682:A:G	50	100	1	0.02088
9:81640877:T:A	50	100	0.92	0.04521
9:81641131:C:G	50	98	0.99	0.1483
9:81641265:C:G	50	100	0.96	0.06954
9:81641380:A:G	50	100	0.97	0.1017
9:81641386:C:T	50	98	1	0.2645
9:81641582:T:A	50	98	0.98	0.3422
9:81642017:C:T	50	98	0.99	0.167
9:81642069:A:G	50	98	1	0.2838
9:81642556:T:C	50	100	1	0.2781
9:81642580:G:C	50	100	0.97	0.01616
9:81642608:T:C	50	96	1	0.2645
9:81642617:C:G	49	98	1	0.2838
9:81642810:A:G	50	98	1	0.2838
9:81643086:G:A	50	98	1	0.2772
9:81643092:T:C	50	98	0.98	0.179
9:81643246:T:G	50	98	0.99	0.2631
9:81643709:G:T	50	100	0.98	0.3582
9:81643981:G:A	50	100	0.97	0.01616
9:81643995:G:A	50	100	0.99	0.1668
9:81643996:A:T	50	98	0.98	0.3582
9:81644607:A:C	50	100	1	0.2814
9:81644669:C:T	50	100	0.99	0.1015
9:81644925:C:T	50	100	0.98	0.01997
9:81644982:T:C	50	100	1	0.0207
9:81645036:G:A	50	96	1	0.2785
9:81645097:C:T	50	100	1	0.02106
9:81645177:T:C	50	100	1	0.2781
9:81645455:T:C	50	100	1	0.2752
9:81645577:C:T	50	100	0.99	0.01325
9:81645598:G:A	50	100	0.99	0.3117
9:81646068:C:T	50	100	0.99	0.2643
9:81646209:T:C	50	100	0.99	0.3344
9:81646307:C:T	50	100	1	0.4987
9:81646310:A:G	50	100	0.99	0.1022
9:81646371:G:C	50	100	1	0.488
9:81647068:A:G	50	100	1	0.2142
9:81647444:C:T	50	100	0.98	0.01307
9:81647522:A:T	50	100	1	0.2144
9:81647570:A:G	50	100	1	0.4993
9:81647697:C:T	50	100	0.98	0.01616
9:81647772:T:C	50	100	1	0.2202
9:81647800:G:C	50	100	0.98	0.01307
9:81647980:G:C	50	100	0.99	0.09096
9:81648141:G:A	50	100	0.99	0.01888
9:81648366:G:C	50	98	0.82	0.02142
9:81648510:C:T	50	100	0.99	0.01325
9:81648555:G:C	50	98	0.81	0.01507
9:81648713:A:G	50	100	0.97	0.0679
9:81649166:A:C	50	100	0.72	0.0216
9:81649184:T:C	50	100	0.99	0.3112
9:81649347:T:G	50	100	0.99	0.2781
9:81649349:G:A	50	100	0.99	0.102
9:81649511:C:G	50	100	0.99	0.1458
9:81649560:T:G	50	100	1	0.0207
9:81649968:T:G	50	100	0.99	0.2781
9:81651086:G:A	50	100	0.98	0.01616
9:81651297:G:C	50	100	0.99	0.28
9:81651556:T:C	50	100	0.98	0.0699
9:81651610:T:C	50	100	0.98	0.06972
9:81652232:T:C	50	100	0.99	0.09114
9:81652826:T:C	50	100	0.99	0.2805
9:81653543:G:A	50	100	0.97	0.0158
9:81653963:A:G	50	100	0.99	0.2794
9:81654174:T:C	50	100	0.98	0.03177
9:81654319:T:C	50	94	0.84	0.106
9:81654732:A:G	50	100	0.99	0.03123
9:81654778:T:C	50	100	1	0.02505
9:81654960:A:G	50	100	1	0.02015
9:81655243:A:T	50	100	0.99	0.03123
9:81655246:A:C	50	100	0.98	0.4878
9:81655485:C:T	50	100	0.99	0.1028
9:81655865:A:G	50	100	0.97	0.1407
9:81656149:G:A	50	100	1	0.01997
9:81656493:T:C	50	100	1	0.01997
9:81656870:T:C	50	100	1	0.01997
9:81657270:T:A	50	100	1	0.03885
9:81657285:G:A	50	100	0.99	0.01344
9:81657582:C:A	50	100	0.98	0.01325
9:81657927:T:C	49	93.9	0.99	0.2629
9:81658335:G:T	50	100	0.96	0.0216
9:81658524:A:C	50	100	0.99	0.1024
9:81658616:T:C	50	100	0.98	0.01235
9:81659007:A:C	50	100	0.98	0.4664
9:81659236:A:G	50	100	0.98	0.3399
9:81659385:C:G	50	100	0.98	0.01997
9:81659437:T:A	50	100	0.98	0.01997
9:81659822:A:C	50	100	0.94	0.03304
9:81659970:G:A	50	100	0.99	0.01344
9:81660099:C:A	50	100	0.99	0.09187
9:81660180:C:T	50	100	0.99	0.1002
9:81660373:A:T	50	100	0.99	0.01071
9:81660607:G:A	50	100	0.98	0.1756
9:81660793:G:T	50	94	0.85	0.09931
9:81661116:C:T	50	96	0.89	0.04811
9:81661766:A:C	50	100	0.97	0.01325
9:81661937:T:C	50	100	0.96	0.03958
9:81661977:C:G	50	100	0.97	0.1443
9:81662184:A:G	50	100	0.99	0.02542
9:81662351:T:C	50	100	0.99	0.03105
9:81662432:C:T	50	100	0.99	0.02542
9:81662461:C:T	50	100	0.99	0.02542
9:81662483:G:A	50	100	0.99	0.03123
9:81662951:G:A	50	98	0.98	0.2752
9:81662973:G:A	50	100	0.97	0.01344
9:81663013:A:T	50	100	0.99	0.02542
9:81663241:A:T	50	100	0.96	0.02052
9:81663544:C:T	50	100	0.97	0.01344
9:81663832:G:A	50	100	0.99	0.02542
9:81664165:A:G	50	100	0.98	0.2625
9:81664176:A:G	50	100	0.99	0.02542
9:81664856:G:A	50	100	0.99	0.02542
9:81664878:G:A	50	100	0.97	0.06391
9:81665608:G:A	50	100	0.91	0.01979
9:81666317:C:G	50	98	0.93	0.246
9:81666394:C:T	50	100	0.94	0.1685
9:81666397:C:T	50	100	0.94	0.1685
9:81666700:G:A	50	98	0.93	0.246
9:81666714:G:A	50	100	0.87	0.05973
9:81666882:G:C	50	100	0.92	0.05211
9:81666901:G:A	50	100	0.89	0.03177
9:81666962:A:T	50	100	0.96	0.09786
9:81666997:T:C	50	98	0.93	0.2453
9:81667071:T:C	50	100	0.85	0.06118
9:81668113:C:T	50	100	0.9	0.05792
9:81669447:G:C	50	100	0.92	0.01271
9:81669827:T:A	50	98	0.91	0.2135
9:81670237:A:C	50	100	0.92	0.05428
9:81670911:T:G	50	98	0.96	0.1002
9:81670923:C:A	50	100	0.92	0.01253
9:81671124:C:T	50	100	0.87	0.1247
9:81671292:T:C	50	100	0.87	0.01035
9:81671436:G:A	49	95.9	0.91	0.4388
9:81672506:C:A	50	100	0.78	0.02977
9:81672763:C:A	50	100	0.94	0.05428
9:81673112:A:C	50	96	0.88	0.2059
9:81673121:A:G	50	100	0.94	0.03558
9:81673141:T:C	50	98	0.96	0.1
9:81673222:A:G	50	96	0.96	0.09949
9:81673244:G:A	49	89.8	0.91	0.216
9:81673438:C:T	50	100	0.96	0.1008
9:81673448:A:C	50	100	0.94	0.03558
9:81673476:C:T	50	100	0.91	0.01144
9:81673642:T:C	50	100	0.76	0.02088
9:81673701:C:T	50	96	0.84	0.2511
9:81673789:T:C	50	100	0.91	0.01089
9:81673850:G:A	50	100	0.76	0.01997
9:81674380:A:G	50	98	0.84	0.3673
9:81674475:C:G	49	85.7	0.8	0.3381
9:81675060:G:A	50	100	0.96	0.2224
9:81675429:T:C	50	100	0.99	0.04466
9:81675460:G:A	50	100	0.99	0.0463
9:81675708:G:T	48	93.8	0.94	0.4279
9:81675727:A:C	48	93.8	0.92	0.03159
9:81675940:C:T	50	100	0.99	0.03141
9:81676052:T:C	50	98	0.94	0.01126
9:81676129:G:A	49	98	0.92	0.08243
9:81676856:T:C	50	100	0.97	0.08115
9:81676975:G:A	50	100	0.84	0.02869
9:81677287:C:T	50	100	0.98	0.02378
9:81677392:T:C	50	100	0.97	0.3495
9:81678538:G:A	50	100	0.98	0.3916
9:81678755:C:T	49	100	0.98	0.02324
9:81679225:A:C	50	100	1	0.03086
9:81679510:A:C	50	98	0.97	0.1752
9:81679976:T:C	50	100	0.8	0.01888
9:81680017:A:T	50	100	1	0.04648
9:81680082:G:A	50	100	0.98	0.1977
9:81680221:G:A	50	100	0.99	0.1877
9:81680296:C:T	50	100	0.99	0.1877
9:81681442:G:C	50	100	0.99	0.2593
9:81681746:T:C	50	100	1	0.1875
9:81682029:T:C	50	100	1	0.1874
9:81682065:G:A	50	100	1	0.01126
9:81682445:T:C	50	100	1	0.04648
9:81682754:C:T	50	100	0.91	0.02451
9:81682780:T:C	50	100	1	0.03613
9:81682781:A:G	50	100	0.98	0.1767
9:81684200:C:T	50	100	0.87	0.01344
9:81684521:G:A	50	100	0.99	0.2164
9:81684806:G:C	50	100	1	0.04394
9:81685382:A:C	50	100	0.99	0.08043
9:81685443:C:T	50	100	0.99	0.2164
9:81685779:A:C	50	100	0.99	0.2175
9:81686241:G:A	50	100	0.97	0.01362
9:81686272:C:T	50	98	0.97	0.1977
9:81686738:G:A	50	98	0.97	0.1895
9:81687095:G:A	50	100	0.99	0.08061
9:81687574:G:A	50	100	0.99	0.2126
9:81687584:A:T	50	100	1	0.08279
9:81687792:G:A	50	100	0.99	0.05392
9:81688005:G:C	50	100	1	0.04811
9:81688035:G:A	50	100	1	0.04811
9:81688111:G:A	49	100	0.99	0.08097
9:81688335:C:G	50	100	1	0.04811
9:81688510:G:T	50	100	0.98	0.03558
9:81688527:G:A	50	100	0.99	0.2128
9:81688900:G:A	50	100	0.71	0.01325
9:81689016:A:C	49	100	0.99	0.2188
9:81689140:C:T	50	98	0.99	0.183
9:81689351:G:A	50	100	0.99	0.183
9:81689660:G:T	46	89.1	0.61	0.05283
9:81689743:G:C	49	100	0.99	0.1543
9:81689784:C:A	50	100	0.99	0.1819
9:81689955:G:C	50	100	1	0.04829
9:81690045:G:A	50	98	0.98	0.1932
9:81690070:G:A	50	100	0.99	0.2669
9:81690747:T:G	50	100	0.96	0.122
9:81690785:C:T	50	100	0.98	0.2591
9:81690817:T:G	50	100	0.99	0.2122
9:81690958:T:C	50	100	0.76	0.01089
9:81691199:G:A	50	100	0.97	0.03086
9:81691454:G:T	50	100	1	0.04829
9:81691644:T:C	50	100	0.99	0.08424
9:81691730:C:G	50	100	1	0.04829
9:81691781:C:G	50	100	1	0.04829
9:81691886:G:T	50	100	1	0.04394
9:81691961:C:T	50	100	0.99	0.1166
9:81692245:T:C	50	100	0.99	0.04829
9:81692819:A:T	50	100	0.99	0.4216
9:81692943:G:A	50	100	0.88	0.02578
9:81693179:A:G	50	100	0.87	0.02578
9:81693282:C:T	50	100	0.86	0.02578
9:81694033:G:A	50	100	0.99	0.3869
9:81694808:C:T	50	100	0.98	0.1714
9:81694969:C:A	50	100	0.97	0.0561
9:81695241:G:A	50	100	0.98	0.1712
9:81695516:G:A	50	100	0.99	0.1184
9:81695657:G:A	50	100	0.99	0.07371
9:81695666:C:G	50	100	0.98	0.1331
9:81695976:C:A	50	100	1	0.01035
9:81696776:A:G	50	100	0.99	0.1176
9:81696844:T:A	50	100	0.98	0.1676
9:81696885:T:C	50	100	0.99	0.3907
9:81697330:T:C	50	96	1	0.01107
9:81697971:C:T	50	100	0.92	0.08297
9:81697985:C:A	50	100	0.87	0.01834
9:81698145:T:A	50	100	0.99	0.02687
9:81698301:G:A	50	100	0.86	0.02614
9:81698549:T:C	50	100	0.99	0.2262
9:81698608:G:T	50	100	0.92	0.08315
9:81698663:C:T	50	100	1	0.04829
9:81698786:G:A	50	100	0.98	0.1739
9:81698796:A:G	50	100	0.91	0.08224
9:81698861:G:A	50	100	0.88	0.02596
9:81698877:G:A	50	100	1	0.04829
9:81699522:G:T	50	100	0.99	0.1676
9:81699674:A:G	50	100	1	0.04829
9:81699982:G:T	50	100	1	0.07371
9:81700138:G:A	50	100	0.99	0.05483
9:81701100:G:C	50	100	1	0.03195
9:81701244:G:T	50	100	0.99	0.01943
9:81701641:G:A	50	98	0.98	0.02451
9:81701725:T:C	50	100	1	0.03195
9:81701729:C:T	50	100	1	0.03195
9:81702837:A:C	47	100	1	0.07407
9:81703115:G:A	50	100	0.98	0.01053
9:81703136:A:G	50	100	1	0.03214
9:81703376:C:T	50	100	1	0.03214
9:81704646:C:A	50	98	0.89	0.08115
9:81704937:C:G	50	100	1	0.04975
9:81704975:C:T	50	100	1	0.07407
9:81705154:G:T	50	98	0.99	0.3268
9:81705558:A:C	50	100	1	0.02814
9:81705724:T:A	50	100	1	0.03431
9:81705929:A:G	50	100	1	0.01071
9:81705979:T:C	50	100	1	0.03431
9:81706786:G:T	50	100	1	0.02814
9:81707002:A:C	50	98	0.99	0.3519
9:81708355:A:G	50	100	0.99	0.488
9:81708630:G:A	50	100	1	0.14
9:81708921:G:T	50	100	1	0.02832
9:81708985:G:A	50	100	0.98	0.1311
9:81709119:C:T	50	100	0.99	0.4199
9:81712295:G:A	50	100	1	0.4898
9:81712509:G:T	50	100	1	0.4897
9:81713371:C:T	50	100	1	0.0325
9:81713763:A:G	50	100	0.92	0.03649
9:81713871:C:T	50	100	0.99	0.1594
9:81714031:A:G	50	100	0.99	0.3317
9:81714357:G:A	50	100	0.99	0.04666
9:81714410:C:T	50	100	0.99	0.3315
9:81714418:C:T	50	100	0.98	0.02814
9:81715242:G:C	50	100	1	0.01434
9:81715282:G:T	50	100	0.99	0.01979
9:81715309:T:A	50	100	0.99	0.3617
9:81715778:G:A	50	100	0.99	0.3617
9:81716024:T:C	50	100	1	0.0325
9:81716463:A:T	50	100	0.99	0.1928
9:81716889:C:T	50	100	0.99	0.319
9:81717468:A:T	50	92	0.98	0.3083
9:81717475:A:T	50	100	1	0.0138
9:81717687:C:T	50	100	0.99	0.02015
9:81718209:C:T	50	100	1	0.0325
9:81718265:T:C	50	98	0.89	0.07371
9:81718381:T:C	50	100	1	0.07444
9:81718484:C:T	50	100	1	0.07062
9:81718597:A:T	50	100	0.99	0.1313
9:81719307:C:T	50	100	0.98	0.01779
9:81719790:G:A	50	100	1	0.07825
9:81719807:T:C	50	100	0.99	0.1385
9:81720296:A:G	50	100	1	0.1398
9:81720530:A:G	50	100	1	0.07825
9:81721227:T:C	50	100	1	0.0325
9:81721395:C:T	50	100	1	0.3264
9:81721673:C:T	41	82.9	1	0.3393
9:81721985:C:T	50	100	1	0.01852
9:81722132:G:C	50	100	1	0.3263
9:81722438:A:C	50	100	1	0.3261
9:81722553:A:G	50	100	0.98	0.1427
9:81722668:G:T	50	100	1	0.03268
9:81722669:A:T	50	100	1	0.0325
9:81722907:C:T	50	100	0.99	0.3252
9:81723130:C:G	50	100	0.99	0.04684
9:81723307:T:C	50	100	1	0.3756
9:81723515:T:C	50	98	1	0.3244
9:81723526:C:T	50	98	0.99	0.3239
9:81723661:C:T	50	100	1	0.03232
9:81723673:T:C	50	100	1	0.3272
9:81723960:A:T	50	98	0.99	0.02015
9:81724152:C:G	50	100	1	0.3273
9:81724207:C:T	50	100	0.98	0.1754
9:81725171:C:T	50	100	1	0.1376
9:81725284:G:A	49	100	1	0.1376
9:81725744:A:G	50	100	1	0.4058
9:81725810:C:T	50	98	1	0.3273
9:81725841:G:T	50	100	1	0.03195
9:81725935:C:G	50	100	1	0.4555
9:81726032:C:A	50	100	1	0.3275
9:81726061:C:G	50	100	1	0.3273
9:81726135:C:A	50	100	1	0.3272
9:81726290:A:G	50	100	1	0.3593
9:81726673:T:G	50	100	1	0.07843
9:81726687:G:T	50	100	0.98	0.1262
9:81726771:C:T	50	100	1	0.03177
9:81726846:A:T	50	100	1	0.3767
9:81726922:A:T	50	100	0.99	0.2395
9:81727483:C:G	50	100	1	0.01216
9:81727491:T:C	50	100	1	0.03159
9:81727493:C:G	50	100	1	0.01398
9:81727629:G:A	50	100	0.97	0.1264
9:81727831:C:A	50	100	0.91	0.02088
9:81727898:G:A	50	100	1	0.07843
9:81728067:T:C	50	100	1	0.4751
9:81728218:C:T	50	98	1	0.415
9:81728271:C:T	50	100	1	0.03177
9:81728406:A:G	50	100	1	0.0138
9:81728523:C:T	50	100	1	0.02487
9:81728726:C:T	50	98	1	0.3279
9:81729509:C:T	50	100	1	0.05864
9:81729627:G:T	50	98	1	0.3282
9:81730173:C:T	50	100	1	0.4031
9:81730211:T:C	50	100	1	0.4031
9:81730324:C:T	50	98	1	0.07843
9:81730640:A:G	50	100	1	0.4032
9:81730685:C:T	49	100	1	0.1376
9:81730710:T:C	50	100	0.99	0.4032
9:81730811:G:C	50	100	1	0.04267
9:81730916:T:G	50	98	1	0.3282
9:81731957:G:A	50	100	0.98	0.07861
9:81732283:T:C	50	98	0.99	0.1367
9:81732419:A:G	50	98	0.99	0.1225
9:81732543:C:T	50	98	0.99	0.4078
9:81732606:G:A	50	86	0.99	0.4
9:81732661:A:G	50	100	0.98	0.06209
9:81732720:A:G	50	98	0.99	0.4319
9:81732890:G:A	50	100	1	0.02433
9:81732934:C:G	50	98	0.99	0.4076
9:81733014:A:G	50	98	0.99	0.4078
9:81733025:C:T	50	96	0.7	0.0207
9:81733051:T:A	50	98	0.99	0.4078
9:81733052:T:C	50	100	0.99	0.4076
9:81733107:G:A	50	100	0.98	0.07843
9:81733129:T:G	50	100	0.99	0.4076
9:81733280:G:C	50	100	1	0.3455
9:81733537:T:A	50	100	1	0.02433
9:81733693:T:G	50	100	0.99	0.4145
9:81733847:C:A	50	100	1	0.3453
9:81733987:G:T	50	100	1	0.3453
9:81734076:A:G	50	100	0.97	0.04956
9:81734489:G:A	50	100	0.98	0.4076
9:81734519:T:C	50	100	0.99	0.4568
9:81734524:G:C	50	100	0.99	0.4831
9:81734582:T:C	50	100	0.97	0.04956
9:81734706:T:C	50	98	0.98	0.3232
9:81734754:T:A	50	100	0.99	0.3818
9:81734776:A:G	50	100	0.99	0.4572
9:81734820:G:A	50	100	0.99	0.3818
9:81735317:G:C	50	100	0.99	0.4621
9:81735395:A:G	50	100	0.99	0.4631
9:81735573:A:G	50	98	0.99	0.4847
9:81736074:A:G	50	100	1	0.02869
9:81736139:A:G	50	100	0.96	0.177
9:81736436:C:A	50	100	0.88	0.02233
9:81736688:T:A	50	100	0.99	0.2845
9:81736734:G:C	50	100	1	0.0276
9:81737032:G:A	50	100	1	0.3651
9:81737265:G:A	50	98	0.96	0.04031
9:81737270:G:A	50	100	0.99	0.2985
9:81737298:A:G	50	100	1	0.04158
9:81737389:C:T	50	100	0.99	0.3564
9:81737528:T:G	50	100	0.99	0.356
9:81737555:A:G	50	100	0.98	0.0305
9:81737779:G:A	50	100	0.99	0.356
9:81737913:C:T	50	100	0.91	0.02814
9:81738175:C:T	50	100	0.99	0.3638
9:81738415:A:G	50	100	0.99	0.3626
9:81738501:G:A	50	100	1	0.04212
9:81738631:A:G	50	100	1	0.02796
9:81738762:G:A	50	100	0.95	0.04103
9:81739064:A:G	50	100	0.94	0.02142
9:81739570:T:A	50	100	0.72	0.01017
9:81739677:T:C	50	100	1	0.3816
9:81739963:T:C	50	100	1	0.03849
9:81740385:G:C	50	100	1	0.04394
9:81740576:A:G	50	100	1	0.3544
9:81741233:T:C	50	100	0.97	0.08951
9:81741384:A:C	50	100	0.96	0.05719
9:81741681:C:T	50	100	0.97	0.04866
9:81741915:C:A	50	100	1	0.3958
9:81741985:G:C	50	100	1	0.4277
9:81742202:C:T	49	100	1	0.03195
9:81742523:G:A	50	96	0.75	0.01307
9:81743006:A:G	50	100	1	0.1331
9:81743061:C:A	50	100	1	0.05919
9:81743085:A:G	50	100	1	0.01107
9:81743157:A:G	50	100	0.99	0.1745
9:81743276:G:T	50	100	1	0.03123
9:81743297:G:A	50	100	1	0.3362
9:81743624:A:G	50	100	1	0.3954
9:81744130:G:A	50	100	1	0.03105
9:81744183:C:G	50	100	1	0.03105
9:81744287:C:T	50	100	0.98	0.08642
9:81744296:G:A	50	98	0.99	0.4926
9:81744456:A:G	50	100	0.99	0.364
9:81744893:C:T	50	100	1	0.03068
9:81745192:C:T	50	100	1	0.03068
9:81745461:A:T	50	100	0.99	0.08932
9:81745507:A:T	50	100	1	0.04194
9:81745697:A:T	50	100	0.99	0.0915
9:81746517:A:T	49	100	1	0.03032
9:81746652:A:G	50	100	1	0.3969
9:81746746:G:C	50	100	0.98	0.05174
9:81746817:T:A	50	100	1	0.3969
9:81746846:T:C	50	98	0.99	0.08932
9:81746890:C:A	50	86	1	0.3971
9:81746894:A:C	50	98	0.91	0.1342
9:81747217:C:T	50	100	1	0.03032
9:81747269:G:A	50	100	1	0.4274
9:81747270:T:C	50	100	1	0.0305
9:81747415:C:A	50	100	0.99	0.144
9:81747485:C:G	50	98	1	0.47
9:81747492:G:A	50	100	0.99	0.01416
9:81747594:G:A	50	100	0.97	0.05646
9:81747710:G:A	50	100	0.99	0.06046
9:81747769:C:G	50	100	0.99	0.1329
9:81747996:A:G	50	100	1	0.03032
9:81748188:A:G	50	100	1	0.03849
9:81748679:C:G	50	100	1	0.05882
9:81748711:C:T	50	100	0.99	0.06064
9:81748719:C:T	50	100	1	0.03867
9:81748918:C:A	50	98	0.97	0.1215
9:81749439:G:T	50	100	0.99	0.06064
9:81749572:T:C	46	80.4	0.7	0.08569
9:81749681:G:T	50	96	0.8	0.02832
9:81749816:C:G	50	100	1	0.4276
9:81749839:G:T	50	100	1	0.3969
9:81749860:A:T	50	100	1	0.01126
9:81749871:T:C	50	100	0.99	0.1146
9:81749882:G:T	50	100	0.99	0.1147
9:81749912:C:T	50	100	0.99	0.09168
9:81750295:C:T	50	100	0.99	0.1055
9:81750503:T:G	50	100	1	0.4276
9:81750513:C:T	50	100	1	0.4276
9:81750543:C:T	50	100	1	0.4276
9:81750686:C:A	50	98	0.91	0.03377
9:81750725:G:A	50	100	1	0.4276
9:81750809:C:T	50	100	0.98	0.02215
9:81750940:A:T	44	100	0.96	0.0423
9:81751223:T:A	50	100	1	0.1147
9:81751227:A:G	50	100	0.98	0.06082
9:81751413:C:T	50	100	0.98	0.06536
9:81751563:A:G	50	100	1	0.4283
9:81751962:A:G	50	100	1	0.1147
9:81752267:T:C	50	100	0.99	0.1447
9:81752279:A:G	50	100	1	0.4277
9:81752373:C:T	50	100	0.97	0.06064
9:81752573:G:A	50	100	0.98	0.02215
9:81752745:G:A	50	100	1	0.09096
9:81753007:C:T	50	100	1	0.09078
9:81753141:T:C	50	100	0.98	0.02215
9:81753609:T:C	50	100	1	0.1147
9:81753688:G:T	50	100	1	0.01107
9:81753847:G:C	50	100	0.98	0.04412
9:81754012:G:A	49	98	0.62	0.01525
9:81754535:G:A	50	100	1	0.4891
9:81754718:G:A	50	98	1	0.1146
9:81755086:G:A	50	100	0.99	0.1342
9:81755209:C:A	50	100	0.98	0.1127
9:81755695:T:A	50	100	0.98	0.08914
9:81755732:A:C	50	100	0.98	0.1129
9:81755739:C:G	50	100	0.98	0.02215
9:81755833:T:A	50	100	0.99	0.1456
9:81756720:A:G	50	100	0.98	0.08896
9:81757012:A:G	50	100	0.99	0.4424
9:81757050:T:G	50	100	0.99	0.08914
9:81757318:C:T	50	100	0.97	0.02124
9:81757347:A:G	50	100	0.98	0.09023
9:81757421:C:G	50	100	1	0.01107
9:81757748:T:A	50	100	0.99	0.4426
9:81757826:T:C	50	100	0.99	0.4651
9:81757947:T:A	50	100	0.97	0.06209
9:81758042:C:G	50	100	0.96	0.03831
9:81758044:C:T	50	100	0.97	0.06082
9:81758220:C:T	50	100	0.97	0.06064
9:81758294:C:A	50	100	0.96	0.2362
9:81758513:G:T	50	100	0.97	0.3208
9:81758634:G:A	50	100	0.99	0.06191
9:81758811:T:A	50	100	0.98	0.02233
9:81758875:T:C	50	100	0.82	0.03958
9:81758977:C:T	50	100	0.99	0.06191
9:81759122:C:T	50	100	0.98	0.06264
9:81759774:A:G	50	100	0.98	0.061
9:81759865:C:T	50	100	0.95	0.03867
9:81759917:A:G	50	100	0.96	0.06082
9:81760025:G:A	50	100	1	0.01979
9:81760089:T:C	50	100	1	0.02378
9:81760327:T:C	50	100	0.92	0.01852
9:81760375:G:T	50	100	0.92	0.01053
9:81761035:C:T	50	98	0.95	0.08206
9:81761073:T:C	50	100	0.89	0.01144
9:81761091:T:C	50	100	0.94	0.05247
9:81761183:A:T	50	100	0.95	0.01525
9:81761203:C:T	50	100	0.97	0.3943
9:81761405:C:T	50	100	0.98	0.03431
9:81761489:T:G	50	100	0.97	0.3785
9:81762026:A:G	50	100	0.96	0.05102
9:81762190:T:C	50	100	0.96	0.4368
9:81762191:G:T	50	100	0.96	0.4368
9:81762194:T:C	50	100	0.96	0.4368
9:81762353:C:T	50	100	0.96	0.05356
9:81762442:A:G	50	100	0.98	0.02233
9:81762734:C:T	50	100	0.98	0.3798
9:81762925:C:T	50	100	0.99	0.03413
9:81762989:C:A	50	100	0.97	0.1029
9:81763097:C:T	50	100	1	0.02269
9:81763413:G:A	50	100	0.99	0.01707
9:81764756:T:C	50	100	0.95	0.09768
9:81765451:G:A	50	100	0.98	0.02233
9:81765824:C:T	50	100	0.96	0.3293
9:81765885:A:T	50	100	0.99	0.01688
9:81765915:C:T	50	100	0.94	0.1062
9:81765996:A:C	50	100	0.98	0.03413
9:81766211:C:T	50	100	0.98	0.02233
9:81766517:A:T	50	100	0.93	0.01053
9:81766637:C:T	50	98	0.96	0.2206
9:81766926:G:T	50	100	0.98	0.03413
9:81767885:T:C	50	100	0.87	0.01961
9:81768437:G:A	50	94	0.91	0.291
9:81768461:G:A	50	100	0.92	0.0659
9:81768480:C:T	50	100	0.99	0.01688
9:81768801:A:G	50	100	0.97	0.05102
9:81769065:T:C	50	100	0.95	0.04194
9:81769075:G:A	50	100	0.97	0.04103
9:81769118:G:A	50	100	0.99	0.0443
9:81769208:G:C	50	96	0.95	0.3123
9:81769443:G:C	50	100	0.65	0.01071
9:81769535:A:G	50	98	0.94	0.3177
9:81769890:G:A	50	100	0.99	0.04339
9:81769961:C:T	50	100	0.83	0.0167
9:81770100:T:C	50	100	0.97	0.0472
9:81770122:T:A	50	100	0.96	0.0423
9:81770150:C:T	50	100	0.83	0.0167
9:81770401:C:T	50	100	0.76	0.01888
9:81771447:A:T	50	98	0.95	0.4381
9:81771515:T:C	50	96	0.94	0.2771
9:81771586:C:T	50	100	0.93	0.02197
9:81771672:G:A	50	100	0.96	0.1084
9:81771752:A:G	50	100	0.96	0.03994
9:81771785:A:T	50	100	0.96	0.04212
9:81771797:A:G	50	96	0.95	0.4918
9:81771854:A:G	50	100	0.96	0.04212
9:81771985:C:T	50	100	0.98	0.02433
9:81772022:T:C	50	100	0.95	0.08206
9:81772137:A:G	50	98	0.87	0.03322
9:81772305:C:T	50	100	0.96	0.0423
9:81772343:C:T	50	100	0.98	0.04394
9:81772541:T:A	50	100	0.98	0.04375
9:81772604:G:T	50	100	0.91	0.0728
9:81772890:G:A	50	96	0.93	0.2411
9:81773192:T:C	50	96	0.92	0.2625
9:81773233:A:T	50	100	0.94	0.07298
9:81773379:T:G	50	100	0.96	0.0423
9:81773553:T:C	50	100	0.89	0.01126
9:81773650:G:A	50	94	0.84	0.2609
9:81773651:C:T	50	100	0.78	0.1029
9:81773698:G:A	50	100	0.96	0.01198
9:81773908:G:A	50	100	0.94	0.04139
9:81773923:C:T	50	100	0.85	0.03504
9:81774185:A:G	50	100	0.77	0.05338
9:81774253:A:C	50	98	0.65	0.1757
9:81774788:A:G	50	98	0.86	0.02596
9:81774816:A:C	49	89.8	0.69	0.1206
9:81774999:T:C	50	76	0.68	0.352
9:81775243:T:G	50	96	0.62	0.06082
9:81775257:A:G	50	100	0.86	0.0158
9:81775571:C:T	50	100	0.83	0.1885
9:81775628:G:A	50	96	0.83	0.1033
9:81776229:G:A	50	98	0.88	0.08297
9:81776259:T:C	50	96	0.84	0.2734
9:81776308:C:A	50	100	0.79	0.03177
9:81777129:A:G	50	94	0.86	0.4303
9:81777366:G:A	50	98	0.91	0.1848
9:81777468:C:T	50	100	0.86	0.01053
9:81778509:G:A	50	100	0.8	0.01325
9:81778777:A:G	50	94	0.85	0.25
9:81779115:A:G	50	94	0.86	0.2763
9:81779596:C:A	50	98	0.93	0.1434
9:81779921:G:A	50	98	0.91	0.2391
9:81780019:C:A	50	100	0.82	0.01634
9:81780151:G:A	50	96	0.84	0.05247
9:81780640:C:T	50	98	0.82	0.05283
9:81780756:G:A	50	98	0.92	0.01144
9:81780870:T:C	50	98	0.95	0.2024
9:81781046:G:A	50	98	0.94	0.163
9:81781141:A:G	50	100	0.88	0.01035
9:81781487:C:T	50	98	0.93	0.1619
9:81782219:G:A	50	100	0.96	0.216
9:81782438:C:T	50	98	0.75	0.03976
9:81782560:G:A	50	98	0.89	0.0118
9:81782580:G:A	50	100	0.87	0.0719
9:81782730:A:G	50	100	0.98	0.01398
9:81782882:C:T	50	98	0.84	0.07026
9:81783053:A:G	50	100	0.94	0.02959
9:81783653:C:A	49	95.9	0.95	0.3253
9:81783694:G:A	50	96	0.78	0.063
9:81783877:C:T	50	100	0.88	0.01035
9:81784699:T:C	50	94	0.93	0.157
9:81784753:T:C	50	100	0.98	0.03086
9:81784946:G:A	50	98	0.96	0.01561
9:81785374:A:G	50	100	0.96	0.1906
9:81785402:C:G	50	100	0.89	0.03177
9:81785718:G:A	50	100	0.94	0.02033
9:81785892:T:C	50	100	0.94	0.03141
9:81785973:A:G	50	100	0.98	0.03123
9:81786543:C:A	50	100	0.95	0.04049
9:81787326:A:G	50	100	0.95	0.1901
9:81787836:C:T	50	94	0.9	0.2527
9:81788285:A:G	50	100	0.96	0.0118
9:81788522:C:G	50	100	0.96	0.1857
9:81788562:T:C	50	100	0.98	0.03123
9:81788589:A:G	50	100	0.98	0.02451
9:81788654:A:G	50	96	0.95	0.327
9:81788860:A:G	50	100	0.98	0.02469
9:81788995:G:T	50	100	0.92	0.142
9:81790134:A:G	50	100	0.96	0.01525
9:81790152:C:G	50	100	0.96	0.1861
9:81790183:C:T	50	100	0.95	0.01216
9:81790190:C:T	50	100	0.95	0.1819
9:81790840:C:T	50	98	0.95	0.4455
9:81791292:A:G	50	100	0.96	0.1865
9:81791451:C:T	50	100	0.85	0.06245
9:81791558:C:T	48	93.8	0.83	0.01598
9:81791566:C:T	50	94	0.82	0.01652
9:81791836:T:C	50	100	0.93	0.03159
9:81792072:A:G	50	98	0.98	0.02288
9:81792155:C:T	50	100	0.95	0.2086
9:81792437:C:T	50	100	0.85	0.07317
9:81792510:C:T	50	100	0.85	0.01525
9:81792779:T:C	50	100	0.95	0.4158
9:81792923:C:T	50	100	0.96	0.01507
9:81793283:C:G	50	100	0.96	0.01507
9:81793437:T:A	49	93.9	0.92	0.1561
9:81793630:C:T	50	100	0.94	0.065
9:81793893:C:T	50	100	0.92	0.0325
9:81794144:G:T	50	100	0.94	0.1812
9:81794941:A:C	50	100	0.9	0.1452
9:81795244:G:C	50	100	0.96	0.01561
9:81795264:G:T	50	100	0.99	0.01289
9:81795297:A:G	50	96	0.94	0.4016
9:81795723:T:C	50	96	0.94	0.4016
9:81795746:A:T	50	100	0.99	0.01271
9:81796439:A:G	50	94	0.92	0.4099
9:81796643:T:C	50	98	0.93	0.1767
9:81796731:T:G	50	100	0.93	0.03613
9:81796791:G:A	50	98	0.77	0.05991
9:81796961:G:A	50	98	0.83	0.0285
9:81797125:A:G	50	100	0.8	0.0984
9:81797148:G:A	50	96	0.8	0.05447
9:81797153:G:C	50	86	0.79	0.39
9:81797607:T:C	50	100	0.84	0.06826
9:81798138:C:T	50	100	0.87	0.06917
9:81798168:C:T	50	100	0.73	0.01107
9:81798722:G:T	50	100	0.92	0.06155
9:81799082:T:A	50	98	0.87	0.3691
9:81799514:G:T	50	96	0.88	0.1026
9:81799926:G:C	50	100	0.85	0.02705
9:81800528:A:C	48	93.8	0.78	0.0817
9:81800533:A:C	39	79.5	0.81	0.2674
9:81800584:G:C	49	93.9	0.88	0.09786
9:81800697:T:C	50	100	0.9	0.02687
9:81801564:A:G	50	98	0.88	0.384
9:81802357:A:G	50	100	0.98	0.01017
9:81803098:C:T	50	100	0.98	0.01035
9:81803606:A:G	50	100	0.98	0.01035
9:81804498:A:G	50	98	0.91	0.1176
9:81804843:T:G	50	98	0.93	0.1999
9:81804920:T:C	50	100	0.9	0.07734
9:81805140:A:T	50	96	0.9	0.3751
9:81805491:T:C	50	100	0.94	0.06118
9:81805631:G:T	50	100	0.93	0.061
9:81806061:C:T	50	100	0.91	0.3531
9:81806497:G:A	50	98	0.89	0.3588
9:81806847:G:T	50	98	0.95	0.03813
9:81806851:T:C	50	100	0.66	0.01725
9:81807425:G:A	50	100	0.96	0.02796
9:81807556:A:T	50	100	0.91	0.3538
9:81807892:G:T	50	98	0.9	0.104
9:81808577:C:T	50	98	0.84	0.2062
9:81808891:A:G	50	100	0.83	0.0187
9:81808927:A:G	50	96	0.94	0.02633
9:81808995:C:T	50	100	0.93	0.01362
9:81809067:T:A	50	96	0.78	0.04611
9:81809070:A:G	50	96	0.78	0.0463
9:81809077:G:T	50	94	0.74	0.04321
9:81809092:C:T	50	92	0.63	0.03395
9:81809093:G:A	50	100	0.76	0.0118
9:81809277:A:C	50	94	0.82	0.3399
9:81809288:A:G	50	98	0.9	0.01707
9:81809412:G:A	50	96	0.64	0.04012
9:81809531:C:T	50	100	0.84	0.01107
9:81809623:C:T	47	100	0.96	0.01216
9:81809659:C:A	45	88.9	0.9	0.1124
9:81809662:C:A	43	88.4	0.67	0.07371
9:81809667:T:A	45	93.3	0.87	0.3468
9:81809671:A:C	49	98	0.78	0.04702
9:81810836:C:A	50	98	0.86	0.287
9:81811013:T:C	50	100	0.92	0.01053
9:81811026:C:T	50	100	0.92	0.03958
9:81811596:C:T	50	100	0.94	0.01307
9:81811683:A:C	50	98	0.87	0.1046
9:81811789:G:A	50	100	0.91	0.03976
9:81811807:G:T	49	100	0.71	0.01198
9:81811822:T:G	50	100	0.75	0.01162
9:81811836:A:G	50	100	0.92	0.01053
9:81812110:A:G	50	100	0.88	0.3214
9:81812195:C:T	50	100	0.94	0.01271
9:81812283:A:C	50	100	0.81	0.01997
9:81812586:T:G	50	100	0.92	0.01071
9:81813724:C:T	49	100	0.94	0.02251
9:81813925:C:T	50	100	0.83	0.01743
9:81814275:C:T	50	96	0.68	0.0719
9:81814410:T:G	50	100	0.91	0.02869
9:81815126:G:A	50	98	0.9	0.1142
9:81815449:C:A	50	100	0.83	0.01743
9:81815804:C:G	50	100	0.9	0.02887
9:81815835:T:C	50	100	0.9	0.03722
9:81816373:T:C	50	100	0.92	0.3045
9:81816719:G:A	50	100	0.89	0.07389
9:81816763:G:A	50	100	0.89	0.07389
9:81816843:A:G	50	100	0.94	0.3324
9:81816923:T:C	50	100	0.89	0.1284
9:81817009:T:C	50	98	0.87	0.372
9:81817643:G:A	50	100	0.76	0.08115
9:81817979:G:A	50	98	0.85	0.0561
9:81818157:G:T	50	98	0.79	0.04757
9:81818215:C:T	50	96	0.82	0.3825
9:81818266:T:C	50	98	0.78	0.04775
9:81818538:A:G	50	100	0.95	0.0679
9:81820201:G:A	50	100	0.93	0.0492
9:81821403:C:T	50	98	0.89	0.07607
9:81821838:G:A	50	98	0.72	0.02578
9:81821898:A:T	49	95.9	0.86	0.1774
9:81822125:A:G	50	100	0.99	0.0138
9:81822151:G:C	47	95.7	0.85	0.1772
9:81822158:C:G	46	97.8	0.62	0.03776
9:81822500:C:T	50	98	0.84	0.06463
9:81822549:T:C	50	100	0.97	0.0561
9:81823045:C:T	50	98	0.63	0.0374
9:81823290:T:C	50	100	0.91	0.06155
9:81824252:T:A	50	96	0.88	0.2202
9:81824490:A:T	50	98	0.63	0.03794
9:81824773:C:A	50	100	0.91	0.06173
9:81824800:A:G	50	100	0.95	0.01852
9:81824864:T:A	50	78	0.88	0.2705
9:81825071:T:A	50	100	0.97	0.05664
9:81826112:A:G	50	94	0.87	0.2257
9:81826193:A:G	50	100	0.9	0.0118
9:81827499:G:A	50	100	0.98	0.0512
9:81827512:A:G	50	100	0.8	0.03123
9:81827575:T:A	50	96	0.93	0.4751
9:81827961:C:A	50	98	0.94	0.0236
9:81828282:A:T	50	100	0.97	0.04212
9:81828356:T:C	50	100	0.99	0.02215
9:81828727:G:C	50	96	0.91	0.06445
9:81828738:C:T	50	98	0.98	0.2197
9:81829134:T:A	50	100	0.98	0.3114
9:81829393:G:A	50	100	0.97	0.04412
9:81829777:A:T	49	100	0.98	0.2832
9:81830267:A:G	50	100	0.98	0.3135
9:81830315:A:G	50	100	0.95	0.01344
9:81830499:T:C	49	93.9	0.9	0.2386
9:81830772:A:T	50	98	0.98	0.2202
9:81831766:C:T	50	100	1	0.01434
9:81831915:A:G	50	100	0.99	0.2736
9:81832462:T:G	50	100	0.98	0.2834
9:81832491:G:A	50	100	0.99	0.02814
9:81833216:G:A	50	100	0.99	0.02796
9:81833423:A:G	50	100	0.99	0.02796
9:81833581:G:C	50	100	0.99	0.01779
9:81833607:G:A	50	100	0.97	0.02614
9:81833937:A:G	50	100	0.98	0.2836
9:81833959:G:A	50	98	0.97	0.1193
9:81834012:C:T	50	100	1	0.02052
9:81834570:G:A	50	98	1	0.02015
9:81834613:C:A	50	100	0.96	0.09332
9:81835215:G:A	50	100	0.99	0.02778
9:81836064:C:T	50	98	0.96	0.0728
9:81836105:T:C	50	98	0.96	0.0728
9:81836142:C:T	50	100	0.98	0.2838
9:81836320:A:G	49	100	0.81	0.01017
9:81836408:T:G	50	100	0.91	0.01743
9:81836599:C:T	50	98	0.94	0.01888
9:81836769:G:A	50	100	0.98	0.2389
9:81836929:T:C	50	100	0.93	0.1924
9:81837007:G:C	50	100	0.93	0.1937
9:81837067:C:T	50	96	0.99	0.02269
9:81837393:A:G	50	100	0.99	0.01779
9:81837740:G:A	50	98	0.97	0.4561
9:81837776:T:C	50	98	0.96	0.457
9:81837810:G:A	50	98	0.97	0.0984
9:81838379:A:G	50	98	0.88	0.1293
9:81838967:G:C	50	100	0.93	0.3488
9:81839004:C:T	50	100	0.94	0.04267
9:81839112:T:C	50	100	0.92	0.2918
9:81839381:C:T	50	100	0.94	0.03177
9:81839431:T:G	48	89.6	0.96	0.2211
9:81839465:G:A	46	97.8	0.84	0.03395
9:81839467:G:A	44	93.2	0.95	0.2215
9:81839468:G:T	46	93.5	0.97	0.09877
9:81839578:C:T	50	98	0.92	0.2912
9:81839607:C:T	50	100	0.96	0.02542
9:81839700:A:C	50	98	0.94	0.4586
9:81839758:T:C	50	98	0.95	0.2208
9:81839809:T:A	50	100	0.96	0.2326
9:81840145:T:G	50	100	0.94	0.04285
9:81840634:A:G	50	96	0.73	0.03195
9:81840753:C:T	50	96	0.92	0.02814
9:81840757:T:C	50	98	0.84	0.1558
9:81840956:C:A	50	100	0.66	0.02251
9:81840972:T:G	49	93.9	0.84	0.384
9:81841093:A:T	50	98	0.87	0.09187
9:81841281:G:T	50	100	0.99	0.01126
9:81841421:C:T	50	94	0.86	0.1948
9:81841446:A:G	50	90	0.87	0.3814
9:81841627:A:G	50	100	0.72	0.01598
9:81842259:C:T	50	98	0.8	0.01434
9:81842315:T:C	50	98	0.79	0.01434
9:81842324:A:T	50	98	0.84	0.03177
9:81842408:C:T	50	96	0.85	0.2344
9:81842625:G:C	50	100	0.98	0.01089
9:81843074:A:G	50	80	0.81	0.4463
9:81843123:G:C	50	100	0.63	0.01307
9:81843176:G:A	50	94	0.83	0.161
9:81843540:C:G	50	100	0.68	0.04757
9:81843859:G:T	50	90	0.75	0.4853
9:81844157:C:T	50	94	0.72	0.06609
9:81845188:T:C	50	100	0.86	0.01017
9:81845352:A:G	50	98	0.84	0.01743
9:81845759:A:C	50	90	0.74	0.2304
9:81845940:T:C	50	86	0.67	0.1507
9:81846226:T:C	50	98	0.86	0.03994
9:81846403:C:A	50	100	0.82	0.02324
9:81846731:A:G	50	100	0.89	0.0276
9:81846735:T:C	50	100	0.95	0.02923
9:81847309:G:C	50	100	0.95	0.2079
9:81847883:T:A	50	100	0.79	0.01198
9:81848028:C:T	50	100	0.98	0.1558
9:81848419:T:C	50	100	1	0.02633
9:81848867:G:T	50	94	0.86	0.1616
9:81848935:T:C	50	100	0.98	0.1589
9:81848979:T:C	50	100	0.77	0.02433
9:81849568:C:A	50	100	0.99	0.1255
9:81850001:C:T	50	100	0.94	0.1797
9:81850115:A:G	50	100	0.93	0.04775
9:81850278:G:A	50	98	0.98	0.1678
9:81850357:A:G	50	100	0.72	0.0187
9:81850386:A:G	50	100	0.95	0.02814
9:81852064:T:C	50	100	0.96	0.242
9:81852190:A:G	50	100	0.92	0.01616
9:81852524:C:T	50	100	0.9	0.01598
9:81852783:T:C	50	98	0.96	0.2727
9:81853023:G:T	50	100	0.86	0.03704
9:81853192:C:T	50	96	0.82	0.04121
9:81853486:T:C	49	95.9	0.94	0.4922
9:81854972:C:T	50	100	0.95	0.01362
9:81855791:G:A	50	100	1	0.03686
9:81855881:G:T	50	100	1	0.03686
9:81855961:G:T	50	98	0.94	0.1115
9:81856409:T:C	50	100	0.9	0.0374
9:81856593:A:T	50	100	0.9	0.02324
9:81856933:C:T	50	100	1	0.02996
9:81857222:G:A	50	100	0.83	0.01525
9:81857394:A:C	50	100	0.97	0.1993
9:81858283:G:A	50	100	0.97	0.1992
9:81858341:C:T	50	100	1	0.02505
9:81858550:A:G	50	98	0.97	0.2222
9:81858559:G:A	50	96	0.95	0.488
9:81859609:A:G	50	100	0.9	0.02033
9:81859858:G:A	50	100	0.97	0.03431
9:81859901:G:A	50	100	1	0.02451
9:81859957:G:A	50	100	0.86	0.0748
9:81860114:C:T	50	100	0.96	0.1983
9:81860265:C:T	50	100	0.98	0.205
9:81860557:A:G	50	100	0.99	0.01325
9:81860785:A:G	50	100	0.98	0.1999
9:81860902:A:G	50	100	0.97	0.3918
9:81860923:G:A	50	100	0.97	0.1901
9:81861801:C:G	50	100	1	0.03123
9:81862549:C:T	50	100	0.99	0.06772
9:81862720:G:A	49	100	1	0.03141
9:81863172:G:A	50	100	0.98	0.04012
9:81864295:G:A	50	100	1	0.0345
9:81864456:C:G	50	98	0.95	0.1242
9:81864669:G:C	50	100	0.98	0.2092
9:81865009:C:A	50	100	1	0.01253
9:81866224:A:G	50	100	1	0.06481
9:81866309:G:A	50	100	0.99	0.02651
9:81866809:C:T	50	100	0.93	0.07135
9:81866881:C:T	50	100	0.96	0.07916
9:81866999:A:T	50	100	1	0.02651
9:81867074:C:T	50	100	0.98	0.3342
9:81867190:C:G	50	100	1	0.02651
9:81867225:T:C	50	100	0.98	0.01071
9:81867371:A:G	50	100	0.89	0.03123
9:81867477:T:G	50	100	0.91	0.07553
9:81867650:G:T	50	100	1	0.04938
9:81868059:C:A	50	100	1	0.01344
9:81868502:A:G	50	100	0.99	0.1298
9:81868545:G:A	50	100	1	0.04285
9:81868961:T:A	50	100	0.99	0.1294
9:81869026:T:A	50	100	0.99	0.3353
9:81869552:G:C	50	100	0.99	0.2669
9:81869794:T:A	50	100	0.97	0.02288
9:81870305:G:A	49	100	0.99	0.2636
9:81870775:C:G	50	100	0.99	0.07879
9:81871004:A:C	50	100	0.98	0.01053
9:81871055:G:C	50	100	0.99	0.1296
9:81871746:A:G	49	100	1	0.04248
9:81872290:G:C	50	100	0.98	0.2838
9:81872778:T:A	50	100	1	0.01344
9:81872907:T:C	50	100	0.99	0.2741
9:81872974:T:C	50	100	0.99	0.2743
9:81873043:G:A	50	100	0.98	0.01017
9:81873305:G:A	50	100	0.98	0.02342
9:81873610:C:A	50	100	0.98	0.01126
9:81874947:T:C	50	98	0.99	0.12
9:81875508:A:G	50	100	0.83	0.0236
9:81875817:T:C	50	100	1	0.07353
9:81875829:A:G	50	100	0.99	0.01471
9:81875859:G:A	49	95.9	0.8	0.04739
9:81876030:T:G	50	100	1	0.1206
9:81876065:G:A	50	100	0.85	0.01089
9:81876239:A:T	48	79.2	0.89	0.1491
9:81876245:T:A	49	93.9	0.7	0.07044
9:81876577:C:T	50	100	1	0.1529
9:81877268:T:C	50	100	1	0.1529
9:81877458:T:C	50	100	1	0.2406
9:81877713:C:T	50	100	0.99	0.2406
9:81878100:G:T	50	100	1	0.07371
9:81878176:G:C	50	100	1	0.2279
9:81879031:G:C	50	100	0.99	0.04321
9:81879370:A:G	50	100	0.99	0.01017
9:81879863:A:G	50	100	1	0.01271
9:81880312:G:A	50	100	0.99	0.2279
9:81880581:T:C	50	100	0.99	0.06227
9:81880600:G:A	50	100	0.87	0.01089
9:81880655:A:T	50	100	0.99	0.3593
9:81880693:T:C	50	98	1	0.232
9:81881143:A:G	50	100	0.98	0.01289
9:81881378:A:G	50	98	0.99	0.2435
9:81881474:A:G	50	98	0.99	0.248
9:81881547:A:G	50	100	0.98	0.3593
9:81881619:A:G	50	100	1	0.02505
9:81882284:C:T	50	100	0.96	0.08569
9:81882422:C:G	50	100	0.99	0.155
9:81882831:A:G	50	100	1	0.01198
9:81883143:C:T	50	98	0.97	0.3119
9:81883170:C:T	50	98	0.97	0.3584
9:81883193:A:G	50	100	0.93	0.02015
9:81883198:G:T	50	100	0.94	0.01979
9:81883208:C:A	50	100	0.78	0.02088
9:81883221:A:C	50	100	0.95	0.03794
9:81883222:G:A	50	100	0.89	0.03722
9:81883228:T:C	50	98	0.96	0.03722
9:81883232:C:T	50	100	0.96	0.03722
9:81883233:A:G	50	98	0.94	0.08696
9:81883237:T:C	50	100	0.94	0.08696
9:81883240:C:T	50	100	0.96	0.0374
9:81883256:A:G	50	100	0.96	0.03722
9:81883292:C:T	50	98	0.96	0.1944
9:81883492:T:C	50	100	0.98	0.07516
9:81883716:C:T	50	100	0.97	0.06536
9:81883880:T:G	50	100	0.97	0.04557
9:81883886:A:G	50	94	0.73	0.01797
9:81885018:G:A	50	100	0.97	0.07861
9:81885879:T:C	50	100	0.97	0.06536
9:81886311:T:C	50	100	0.9	0.01761
9:81886638:T:C	50	100	0.93	0.01852
9:81887410:T:C	50	100	0.94	0.04557
9:81887727:G:A	50	98	0.99	0.06772
9:81888600:A:C	50	100	0.82	0.01162
9:81888665:G:A	50	100	0.97	0.01561
9:81888852:G:A	50	100	0.99	0.06282
9:81888873:G:A	50	100	0.98	0.0158
9:81888983:C:T	50	100	1	0.01162
9:81889941:T:A	50	100	0.97	0.01852
9:81890938:C:T	50	100	1	0.01797
9:81891254:A:T	50	100	0.85	0.01707
9:81892066:T:C	50	96	0.99	0.2531
9:81892105:G:A	50	100	0.93	0.03395
9:81892180:G:A	50	100	1	0.01743
9:81892216:C:T	50	100	0.99	0.0915
9:81892243:A:G	50	100	1	0.02179
9:81892779:C:T	50	100	0.99	0.0158
9:81893213:C:T	50	100	1	0.01216
9:81893262:A:G	50	98	0.99	0.2531
9:81893284:G:C	50	100	0.79	0.02106
9:81893446:A:G	50	96	0.97	0.04557
9:81894867:T:C	50	98	0.99	0.232
9:81895857:C:T	50	100	0.83	0.02106
9:81896305:T:C	50	98	0.96	0.1776
9:81896728:C:T	50	100	0.99	0.09205
9:81896818:G:T	49	98	0.98	0.08751
9:81897018:C:T	50	100	0.99	0.06572
9:81897550:G:A	50	100	0.99	0.1423
9:81898008:A:C	50	100	0.99	0.03994
9:81898093:A:G	50	100	1	0.01816
9:81898441:A:G	50	100	1	0.0354
9:81898939:T:G	50	98	0.98	0.06536
9:81900496:T:C	50	100	0.99	0.169
9:81901732:C:T	50	100	0.93	0.01743
9:81901887:G:A	50	100	1	0.01471
9:81902215:T:A	50	100	1	0.02578
9:81902426:T:A	50	100	1	0.01271
9:81903081:A:T	50	100	1	0.02832
9:81903469:C:A	50	100	1	0.01543
9:81903646:G:A	50	100	0.99	0.06699
9:81903655:T:C	50	100	0.99	0.06754
9:81904140:G:C	50	100	1	0.01543
9:81904239:T:C	50	100	1	0.06754
9:81905247:C:T	50	100	1	0.0216
9:81905248:G:A	50	100	1	0.01471
9:81905340:G:A	50	100	0.85	0.01961
9:81905472:T:G	50	100	1	0.02796
9:81905521:A:G	50	100	0.97	0.1423
9:81905706:A:G	50	96	0.97	0.1756
9:81906152:G:A	50	100	1	0.06772
9:81906462:C:T	50	100	0.99	0.01126
9:81906466:C:T	50	98	0.98	0.392
9:81906474:G:A	50	100	1	0.01761
9:81906583:C:T	50	100	0.98	0.01816
9:81907537:T:G	50	100	1	0.06754
9:81907587:T:C	50	100	1	0.01761
9:81907834:A:C	50	100	0.68	0.02052
9:81908286:A:G	50	100	1	0.01126
9:81908615:G:C	49	100	1	0.01271
9:81909557:C:G	50	100	1	0.02142
9:81910022:C:T	50	100	1	0.02832
9:81910458:A:G	50	100	1	0.01616
9:81910961:G:T	50	100	0.98	0.01888
9:81911571:G:A	50	100	1	0.02142
9:81911912:G:C	50	100	0.85	0.01888
9:81912039:C:T	50	98	0.97	0.01652
9:81912260:G:C	50	100	1	0.06736
9:81912482:A:T	50	100	0.99	0.1861
9:81912604:A:T	50	100	1	0.1175
9:81912969:A:T	50	98	0.74	0.02033
9:81913159:C:T	50	100	1	0.02814
9:81913192:G:A	50	100	0.96	0.04884
9:81913246:A:G	50	100	1	0.1175
9:81913426:C:T	50	100	0.97	0.01834
9:81915149:C:T	50	100	0.93	0.03304
9:81915151:T:C	31	100	0.96	0.02651
9:81915425:T:C	50	100	1	0.0285
9:81915451:A:G	50	100	1	0.06736
9:81915497:A:C	50	100	1	0.06736
9:81915561:C:T	50	100	1	0.01725
9:81915583:C:A	50	100	0.94	0.02869
9:81916532:C:A	50	100	1	0.04212
9:81916669:T:C	50	100	1	0.02814
9:81917067:G:C	50	100	1	0.1785
9:81917069:A:C	50	100	1	0.1785
9:81917075:G:C	50	100	1	0.01126
9:81917213:C:T	50	100	1	0.02142
9:81917284:C:G	50	100	1	0.02124
9:81917287:C:A	50	100	1	0.02124
9:81917689:G:A	50	100	1	0.01616
9:81917691:C:G	50	100	1	0.01616
9:81917782:T:G	50	100	0.95	0.02651
9:81917883:T:A	50	100	1	0.02124
9:81917971:T:G	50	100	0.99	0.01053
9:81917996:T:C	50	100	1	0.04158
9:81945289:T:A	49	98	1	0.01071
9:81945294:T:A	50	98	1	0.01198
9:81945299:T:A	50	98	1	0.01289
9:81945304:T:A	49	98	1	0.01289
9:81945309:T:A	49	98	1	0.01289
9:81949134:G:T	50	100	0.99	0.0374
9:81949184:G:C	50	100	1	0.01235
9:81949237:C:T	50	100	0.97	0.1068
9:81949731:C:T	50	100	1	0.01107
9:81950194:C:T	50	100	0.98	0.01198
9:81950241:G:C	50	100	1	0.03177
9:81950817:G:T	50	100	0.99	0.05374
9:81950922:T:C	50	100	1	0.175
9:81951824:T:A	50	100	1	0.02415
9:81952305:A:T	50	100	1	0.01398
9:81952348:G:A	50	98	0.97	0.01507
9:81953340:G:A	50	100	1	0.01906
9:81953394:A:G	50	100	1	0.03903
9:81955413:C:T	50	100	1	0.07044
9:81955531:C:T	50	100	1	0.03014
9:81955624:C:T	50	100	1	0.01561
9:81957135:T:C	50	100	1	0.03922
9:81957435:T:G	50	100	1	0.03958
9:81957889:C:T	50	100	1	0.2246
9:81958853:G:A	50	96	0.97	0.114
9:81960882:G:A	49	100	1	0.01253
9:81961105:A:C	50	100	1	0.0138
9:81961338:C:G	50	100	1	0.01797
9:81962352:C:T	50	100	1	0.01089
9:81962649:G:A	50	100	1	0.07044
9:81962751:T:C	50	100	1	0.01198
9:81962771:G:A	50	100	1	0.03214
9:81964103:T:A	50	100	0.99	0.2242
9:81965954:G:T	50	100	1	0.1391
9:81966427:T:C	50	100	1	0.1823
9:81966431:G:A	50	100	1	0.01216
9:81968418:C:A	50	100	1	0.03195
9:81969477:C:T	50	100	1	0.01561
9:81971354:G:A	50	100	1	0.01198
9:81972042:C:G	50	100	1	0.02269
9:81972092:C:T	50	100	1	0.07044
9:81972877:G:A	50	100	0.99	0.03177
9:81973089:G:A	50	100	1	0.03195
9:81973682:C:G	50	100	1	0.1754
9:81973973:G:T	50	100	1	0.03903
9:81974573:A:G	50	100	0.98	0.343
9:81974611:C:T	50	100	1	0.02433
9:81974898:G:A	50	98	1	0.0463
9:81974954:A:C	50	100	1	0.2146
9:81975466:G:C	50	100	0.97	0.07099
9:81975760:C:A	50	100	1	0.1754
9:81975965:A:G	50	100	1	0.03195
9:81976020:T:A	50	100	1	0.1754
9:81976425:G:A	50	100	1	0.01816
9:81977425:G:T	50	100	0.95	0.01489
9:81977669:C:A	50	100	1	0.03195
9:81977835:G:A	50	100	1	0.01816
9:81978091:A:G	50	100	1	0.02324
9:81978797:G:A	50	100	1	0.01543
9:81979179:C:T	50	100	0.98	0.0463
9:81980300:C:T	50	100	1	0.02451
9:81980798:A:G	50	100	1	0.06518
9:81981061:A:G	50	100	1	0.02415
9:81981102:G:A	50	100	1	0.03431
9:81982066:T:C	50	100	1	0.02397
9:81982110:T:C	50	100	0.98	0.167
9:81982307:C:T	50	100	1	0.01216
9:81983982:G:C	50	100	1	0.03214
9:81984166:G:A	50	100	1	0.05192
9:81984432:G:A	50	100	1	0.02397
9:81984693:G:A	50	98	0.92	0.01344
9:81985054:C:T	50	100	1	0.01089
9:81985386:T:C	50	100	1	0.01235
9:81985996:G:A	50	100	1	0.03268
9:81986057:G:A	50	100	0.99	0.4659
9:81986523:A:G	50	100	1	0.01543
9:81986631:T:A	50	100	1	0.2148
9:81986706:G:A	50	100	0.95	0.01834
9:81987405:C:G	50	100	1	0.03195
9:81987983:C:T	50	100	1	0.03195
9:81988147:T:G	50	100	1	0.02397
9:81988746:C:G	50	100	1	0.0118
9:81989193:T:C	50	98	0.98	0.1137
9:81989894:A:G	50	100	1	0.0118
9:81990378:G:A	50	100	1	0.07861
9:81991732:A:G	50	100	0.82	0.01816
9:81991789:A:C	50	100	0.96	0.0463
9:81992236:G:C	50	100	1	0.01089
9:81992489:T:G	50	100	1	0.01543
9:81992843:T:A	50	100	1	0.3862
9:81993806:C:T	50	100	1	0.01779
9:81994013:A:G	50	100	1	0.01398
9:81994142:C:T	50	100	1	0.07662
9:81994301:T:C	50	100	1	0.03195
9:81994731:C:T	50	100	1	0.03214
9:81994998:C:T	50	100	1	0.1805
9:81995026:C:G	50	100	1	0.03195
9:81996086:C:G	50	100	1	0.01543
9:81998232:T:C	50	100	1	0.1803
9:81998612:C:T	50	100	1	0.03195
9:81999239:T:C	50	98	0.98	0.1137
9:81999602:G:A	50	100	1	0.2153
9:81999715:C:T	50	100	1	0.03195
9:82000585:A:G	50	100	1	0.01216
9:82001763:A:G	50	100	1	0.01779
9:82001807:A:T	50	100	1	0.01543
9:82003123:G:A	50	100	1	0.01216
9:82003368:G:A	50	100	1	0.02306
9:82003911:G:T	50	100	1	0.01743
9:82004051:A:G	50	100	1	0.2155
9:82004096:A:T	50	100	0.95	0.05338
9:82005008:G:C	50	100	1	0.03195
9:82005748:G:A	50	100	1	0.03195
9:82006529:A:G	50	100	1	0.01216
9:82006848:A:T	50	100	1	0.03195
9:82007930:G:A	50	100	1	0.07662
9:82009175:C:T	50	100	1	0.03195
9:82010382:A:G	50	100	1	0.03195
9:82011680:G:T	50	100	1	0.03195
9:82013362:G:A	50	100	1	0.0768
9:82013592:G:A	50	100	1	0.181
9:82015042:C:T	50	100	1	0.01398
9:82015537:T:C	50	100	1	0.3858
9:82015585:A:T	50	100	1	0.03377
9:82015610:T:C	50	100	1	0.07898
9:82015660:G:A	50	100	1	0.03195
9:82015848:G:T	50	100	0.96	0.02796
9:82016691:A:G	50	100	0.99	0.1184
9:82016764:T:A	50	100	0.99	0.0345
9:82016858:G:A	49	100	1	0.03431
9:82017416:C:T	50	98	0.85	0.03976
9:82018035:A:G	50	100	1	0.2157
9:82020684:A:G	50	100	1	0.02288
9:82021943:T:A	50	100	0.91	0.02959
9:82021966:A:G	50	100	1	0.2164
9:82023879:C:T	50	100	0.91	0.02378
9:82024568:C:A	50	100	0.99	0.03177
9:82024914:G:A	50	100	1	0.02288
9:82025607:A:G	50	100	1	0.179
9:82025802:C:T	50	100	1	0.02306
9:82028018:T:C	50	100	0.99	0.1187
9:82028082:G:T	50	100	1	0.03195
9:82029001:C:A	50	100	1	0.01761
9:82029015:T:G	50	100	1	0.01416
9:82030755:T:C	50	100	1	0.01235
9:82030757:A:C	50	100	1	0.01235
9:82030760:A:T	50	100	1	0.01235
9:82032189:C:T	50	100	1	0.01071
9:82032548:T:C	50	100	0.97	0.09877
9:82032550:T:C	49	95.9	0.91	0.1803
9:82032552:C:T	47	97.9	0.91	0.01017
9:82032580:T:C	50	100	1	0.01598
9:82033553:G:A	50	100	1	0.2157
9:82034309:A:G	50	100	1	0.02288
9:82034528:C:A	50	100	1	0.03431
9:82034616:A:G	50	100	1	0.03431
9:82037417:T:A	50	100	0.99	0.3406
9:82037887:A:G	50	100	1	0.1806
9:82038205:T:A	50	100	1	0.01216
9:82038465:A:G	50	100	1	0.07934
9:82039078:A:G	50	100	1	0.01235
9:82039113:A:G	50	100	1	0.01543
9:82039726:C:T	50	100	1	0.01089
9:82040792:T:G	50	100	1	0.07934
9:82043627:C:A	50	100	1	0.01235
9:82043848:T:C	50	100	0.96	0.05356
9:82044798:A:G	50	100	1	0.02251
9:82044878:T:A	50	100	1	0.01543
9:82045006:C:T	50	100	1	0.01779
9:82045545:G:A	50	100	1	0.01761
9:82045630:G:T	50	100	1	0.03195
9:82046709:T:C	50	100	1	0.03377
9:82046806:C:T	50	100	1	0.07734
9:82049127:G:A	50	100	1	0.1808
9:82049403:C:T	50	100	1	0.2159
9:82050004:C:G	50	100	1	0.2175
9:82051171:T:A	50	100	0.91	0.03341
9:82053672:T:C	49	100	1	0.04466
9:82053869:A:C	50	100	1	0.03195
9:82054367:G:A	50	100	1	0.01543
9:82054425:G:C	50	100	0.98	0.02451
9:82054632:G:C	50	100	0.91	0.02887
9:82056092:A:G	50	100	1	0.1703
9:82056277:C:G	50	100	0.84	0.01834
9:82056597:T:A	50	100	1	0.03232
9:82056794:G:A	50	100	1	0.02288
9:82057156:G:A	50	100	1	0.03195
9:82057230:T:C	50	100	1	0.02451
9:82057364:T:C	50	100	1	0.1698
9:82058456:C:T	50	100	1	0.01543
9:82059881:A:G	50	98	0.99	0.1409
9:82060882:G:A	50	100	1	0.02288
9:82061437:C:T	50	98	0.99	0.03849
9:82062186:T:C	50	100	1	0.2146
9:82062672:A:G	50	100	0.99	0.3849
9:82062684:G:T	50	100	1	0.01797
9:82063508:G:A	50	100	1	0.03195
9:82063784:G:C	50	100	0.99	0.02269
9:82064488:C:T	50	100	0.92	0.02251
9:82065218:C:T	50	100	1	0.06881
9:82065707:G:A	50	100	0.79	0.02397
9:82066014:C:A	50	100	1	0.03232
9:82066108:C:G	50	100	1	0.1097
9:82066461:C:T	50	100	1	0.04012
9:82068040:G:A	50	100	1	0.03195
9:82068517:A:G	50	100	0.97	0.01961
9:82068524:C:G	50	100	0.99	0.1191
9:82068557:G:A	50	100	1	0.03195
9:82069410:A:G	50	96	0.92	0.08261
9:82069585:A:T	50	100	1	0.1097
9:82070325:T:A	50	100	1	0.0285
9:82070852:A:G	49	100	1	0.171
9:82070964:A:G	50	100	1	0.2142
9:82071176:A:T	50	100	1	0.171
9:82071837:C:T	50	100	1	0.1712
9:82072100:T:C	50	100	1	0.03177
9:82072934:A:C	50	100	0.94	0.03359
9:82072942:A:C	50	100	1	0.06881
9:82073408:T:A	50	100	1	0.1692
9:82074011:G:T	50	100	1	0.03177
9:82074067:A:G	50	100	1	0.03177
9:82074205:T:G	50	100	0.99	0.1189
9:82074687:A:G	50	100	1	0.03431
9:82074778:G:C	50	100	1	0.01525
9:82076232:A:G	50	100	1	0.03431
9:82078282:T:C	50	100	1	0.03177
9:82078793:T:G	50	100	1	0.03177
9:82079212:C:T	50	100	1	0.07734
9:82079223:T:G	50	100	1	0.169
9:82079537:T:C	50	100	1	0.04012
9:82080778:A:T	50	100	1	0.03177
9:82082480:A:G	50	100	1	0.01543
9:82083570:G:A	50	100	1	0.02233
9:82083822:A:T	49	100	0.73	0.01017
9:82083824:T:A	47	91.5	0.92	0.06009
9:82085177:T:C	50	100	1	0.01235
9:82085998:A:G	50	100	1	0.01525
9:82086572:C:G	50	98	0.97	0.0472
9:82087386:T:C	50	100	0.95	0.02215
9:82088129:T:C	50	100	1	0.03413
9:82088914:A:G	50	100	1	0.03232
9:82089256:G:C	50	100	1	0.0305
9:82090520:C:T	50	100	0.96	0.02741
9:82091507:G:A	50	100	1	0.03195
9:82091892:G:A	50	100	0.99	0.07589
9:82092438:G:A	50	100	1	0.1089
9:82092573:A:T	50	100	0.94	0.01979
9:82092834:C:G	50	100	1	0.1721
9:82092886:A:T	50	100	0.99	0.1373
9:82093967:C:T	50	100	1	0.03195
9:82094105:C:T	50	100	1	0.03032
9:82094111:A:C	50	100	1	0.07662
9:82095991:A:T	50	100	1	0.03195
9:82096599:T:C	50	100	1	0.01761
9:82096892:A:G	50	100	1	0.2188
9:82097391:G:A	50	100	0.96	0.02251
9:82099946:C:T	50	100	1	0.01525
9:82102716:G:A	50	98	0.99	0.09459
9:82103625:G:A	50	100	1	0.07698
9:82105440:C:T	50	100	1	0.0285
9:82107493:A:C	50	100	1	0.03177
9:82108576:A:G	50	100	0.99	0.3582
9:82110159:A:G	50	100	1	0.05792
9:82110181:G:A	50	100	0.99	0.07879
9:82111531:G:A	50	100	1	0.03177
9:82111628:T:C	50	100	0.71	0.01797
9:82112223:C:A	50	98	1	0.01707
9:82112281:T:G	50	100	1	0.02106
9:82112959:C:A	50	100	1	0.173
9:82113199:T:G	50	100	1	0.2204
9:82116894:T:C	50	100	1	0.2052
9:82117642:A:T	50	100	1	0.1565
9:82118162:A:C	50	100	0.97	0.0158
9:82119612:A:C	50	100	0.98	0.03177
9:82119967:A:G	50	100	1	0.03123
9:82120536:A:G	50	100	0.98	0.02269
9:82121388:G:A	50	100	0.98	0.4624
9:82122062:T:C	50	100	1	0.02269
9:82123442:G:A	50	98	0.93	0.1327
9:82123732:G:T	50	98	0.9	0.01816
9:82124598:T:A	50	100	1	0.01525
9:82125026:T:A	50	100	0.98	0.47
9:82125694:T:C	50	100	0.96	0.04539
9:82126492:C:T	50	100	0.98	0.4622
9:82128493:G:A	50	100	0.98	0.4138
9:82128522:A:G	50	100	0.98	0.4139
9:82129358:T:C	50	100	0.98	0.4134
9:82130554:G:A	50	100	0.96	0.04902
9:82130804:C:T	50	100	1	0.02215
9:82132543:C:G	50	100	1	0.02215
9:82135547:C:A	50	100	0.99	0.4121
9:82136197:C:T	50	100	0.95	0.02288
9:82136712:T:A	50	100	1	0.02288
9:82136782:C:T	50	100	1	0.02251
9:82137019:T:A	50	100	1	0.0463
9:82137152:C:T	50	100	1	0.04394
9:82138454:T:G	50	100	1	0.01126
9:82139044:G:A	50	100	0.99	0.4541
9:82140488:A:G	50	100	0.98	0.02923
9:82140857:C:T	50	100	0.98	0.2669
9:82141083:G:C	50	100	1	0.02124
9:82141150:T:G	50	100	1	0.05138
9:82141269:C:T	50	100	1	0.05138
9:82141471:T:A	50	100	1	0.01634
9:82145015:T:G	50	100	0.91	0.02233
9:82145156:A:G	50	100	0.99	0.3831
9:82145230:A:G	50	100	0.99	0.3831
9:82145598:T:C	50	100	1	0.03903
9:82145955:A:G	50	100	1	0.02106
9:82148110:C:T	50	100	0.99	0.4552
9:82148397:A:G	50	100	1	0.09532
9:82150697:A:G	50	98	0.99	0.3773
9:82151140:A:T	50	100	0.95	0.0285
9:82151712:C:T	50	100	1	0.0167
9:82151895:A:G	50	98	0.99	0.4452
9:82151904:T:G	50	98	0.99	0.4236
9:82153070:C:G	50	100	1	0.04484
9:82154326:G:A	50	100	1	0.01761
9:82156118:A:G	49	98	0.95	0.03232
9:82156463:A:C	50	100	1	0.01507
9:82157722:A:G	50	100	1	0.04884
9:82158995:A:G	50	100	1	0.0167
9:82161567:C:G	50	100	1	0.01943
9:82161767:G:A	50	100	0.99	0.02106
9:82162256:T:A	50	98	0.92	0.08007
9:82162542:T:C	50	100	1	0.04866
9:82163385:G:T	50	100	1	0.0167
9:82164946:C:G	50	100	0.97	0.05192
9:82166210:T:A	50	100	0.87	0.02524
9:82166349:G:C	50	100	0.97	0.07026
9:82166758:C:A	50	100	1	0.0167
9:82167777:G:A	50	100	0.99	0.04793
9:82169772:C:T	50	100	0.99	0.02142
9:82170861:T:C	50	100	0.98	0.0699
9:82170887:G:A	50	100	1	0.0167
9:82171135:T:G	50	100	0.98	0.06972
9:82172198:G:A	50	100	0.79	0.01943
9:82172222:T:C	50	100	1	0.0167
9:82172271:A:T	50	90	0.99	0.4281
9:82172272:A:T	50	94	0.99	0.3508
9:82173221:C:A	50	100	1	0.3909
9:82174133:C:T	50	100	0.95	0.03068
9:82174174:T:C	50	100	1	0.3533
9:82174328:A:G	50	100	1	0.3457
9:82174343:A:G	50	100	0.95	0.02669
9:82174382:C:T	50	100	1	0.01162
9:82174585:G:A	50	100	1	0.02378
9:82174853:C:T	50	100	0.98	0.06518
9:82175126:G:A	50	100	0.91	0.01924
9:82175207:C:T	50	100	0.99	0.0423
9:82175391:A:G	50	100	0.95	0.03558
9:82176422:C:T	50	100	0.98	0.4566
9:82177165:T:C	50	100	0.89	0.01598
9:82177656:A:G	50	100	0.99	0.01797
9:82177941:T:C	50	100	1	0.3773
9:82178446:C:T	50	100	0.99	0.3466
9:82178643:G:A	50	100	0.94	0.0236
9:82178720:A:G	50	100	0.91	0.01924
9:82179297:G:A	50	100	0.82	0.03395
9:82179753:T:C	50	100	1	0.02142
9:82179871:A:G	50	100	0.99	0.02687
9:82180076:C:T	50	100	1	0.02106
9:82180460:A:C	50	100	1	0.3531
9:82180692:A:G	50	100	1	0.0167
9:82181744:G:A	50	100	1	0.02106
9:82181865:G:A	50	100	1	0.0167
9:82183083:C:T	50	100	1	0.0167
9:82184622:A:C	50	100	1	0.3903
9:82184920:A:G	50	100	0.99	0.02106
9:82187091:A:T	50	100	1	0.0167
9:82187700:A:G	50	98	1	0.4163
9:82187946:C:A	50	100	1	0.3575
9:82190781:T:C	50	100	1	0.02415
9:82191134:T:C	50	100	0.98	0.02269
9:82191426:C:G	50	100	0.97	0.05065
9:82193693:C:A	50	100	1	0.01107
9:82193735:T:C	50	100	0.98	0.04412
9:82194525:C:T	50	100	0.97	0.01816
9:82194652:G:A	50	96	0.79	0.02088
9:82195933:G:T	50	100	1	0.05102
9:82196400:G:A	50	98	0.86	0.02832
9:82196997:T:C	50	100	1	0.02451
9:82197087:G:C	50	100	1	0.04412
9:82197291:G:C	50	100	1	0.01525
9:82198232:G:C	50	100	1	0.02251
9:82198571:T:C	50	100	1	0.01507
9:82198738:G:C	50	98	1	0.4526
9:82199879:A:G	50	98	1	0.4179
9:82201138:A:G	50	98	1	0.4178
9:82201433:C:T	50	98	1	0.4165
9:82202071:A:C	50	100	1	0.358
9:82202277:A:C	50	100	1	0.01471
9:82202596:C:A	50	100	1	0.03468
9:82202871:G:A	50	100	1	0.4099
9:82203487:C:A	50	100	1	0.03177
9:82204516:A:G	50	100	1	0.04811
9:82204578:C:T	50	96	1	0.04938
9:82204633:A:G	50	100	1	0.03195
9:82206321:A:G	50	100	1	0.01434
9:82207049:T:C	50	100	1	0.4145
9:82207426:A:G	50	100	1	0.01543
9:82207874:T:A	50	100	0.94	0.04811
9:82207889:T:C	50	100	1	0.04811
9:82209388:C:T	50	100	1	0.01652
9:82209463:A:G	50	100	1	0.01307
9:82209764:A:T	50	98	0.99	0.4541
9:82210354:C:A	50	100	0.99	0.4475
9:82210377:C:G	50	100	1	0.03195
9:82210632:G:C	50	100	1	0.02669
9:82210640:G:A	50	100	1	0.09096
9:82210930:G:A	50	100	1	0.0443
9:82211557:T:C	50	100	1	0.3553
9:82213762:C:T	50	98	1	0.378
9:82216070:T:G	50	98	0.94	0.03286
9:82216094:G:A	50	100	1	0.4114
9:82216141:G:A	50	100	1	0.02124
9:82218006:C:T	50	100	1	0.0345
9:82218172:A:T	50	100	1	0.4513
9:82218255:A:T	50	100	1	0.01525
9:82220155:G:A	50	100	1	0.4562
9:82220755:A:G	50	100	1	0.4541
9:82221669:C:T	50	100	1	0.04793
9:82221753:G:T	50	100	1	0.04829
9:82222167:G:A	50	100	1	0.01325
9:82222251:C:T	50	98	1	0.06627
9:82224124:C:T	50	100	0.95	0.06409
9:82224273:A:G	50	100	1	0.3555
9:82224529:C:T	50	100	1	0.04811
9:82224921:C:T	50	100	0.88	0.01198
9:82225358:G:T	50	100	1	0.04067
9:82225608:A:G	50	100	1	0.01525
9:82226478:T:C	50	100	1	0.02669
9:82227354:C:T	50	100	1	0.04811
9:82227970:G:A	50	100	1	0.04811
9:82228096:C:T	50	100	1	0.4535
9:82228349:C:T	50	100	1	0.4286
9:82229760:G:A	50	100	1	0.4286
9:82231142:C:T	50	100	0.99	0.2266
9:82231549:T:C	50	100	1	0.01398
9:82231651:T:C	50	100	1	0.4025
9:82231701:A:G	50	100	1	0.3553
9:82233873:C:A	50	100	1	0.02124
9:82234655:G:A	50	100	1	0.4296
9:82235745:G:A	50	100	1	0.01162
9:82236120:A:G	50	100	1	0.406
9:82236128:C:T	50	100	0.97	0.01053
9:82236478:C:A	50	100	1	0.03195
9:82237626:T:C	50	100	1	0.3863
9:82237972:A:G	50	100	1	0.03195
9:82238221:C:G	50	100	1	0.04811
9:82238612:T:A	50	100	1	0.01398
9:82241405:A:G	50	100	0.99	0.4328
9:82241584:C:T	50	100	1	0.03413
9:82241776:T:C	50	98	1	0.378
9:82243350:C:T	50	96	1	0.04938
9:82246179:G:A	50	100	1	0.4279
9:82247249:T:G	50	100	1	0.09114
9:82248164:G:A	50	100	1	0.3513
9:82248832:A:T	50	100	1	0.09078
9:82248998:A:G	50	100	1	0.04811
9:82249212:T:C	50	100	1	0.3139
9:82249512:A:G	50	100	1	0.3789
9:82249617:G:C	50	96	1	0.04938
9:82250240:G:T	50	100	1	0.4503
9:82251106:T:G	50	100	1	0.03159
9:82251408:T:C	50	100	1	0.0207
9:82251681:T:C	50	100	1	0.01507
9:82252138:A:G	50	100	1	0.03177
9:82252220:C:T	50	100	1	0.04793
9:82253145:G:T	50	100	1	0.01289
9:82253414:A:G	50	100	0.99	0.04811
9:82258010:A:C	50	100	1	0.01162
9:82258047:T:C	50	100	1	0.01289
9:82259108:A:G	50	100	1	0.01434
9:82259135:G:A	50	100	1	0.01398
9:82259473:C:A	50	100	1	0.3577
9:82259806:A:C	50	100	1	0.04775
9:82260012:C:T	50	100	1	0.02197
9:82260667:T:C	50	100	1	0.01289
9:82261210:T:A	50	100	1	0.01289
9:82261657:C:T	50	100	0.96	0.1086
9:82262657:A:G	50	100	1	0.4259
9:82262780:C:T	50	100	1	0.4523
9:82262829:A:C	50	100	1	0.02687
9:82265245:G:T	50	100	1	0.01634
9:82265590:A:G	50	100	1	0.01289
9:82265625:C:T	50	100	1	0.4523
9:82266191:G:A	50	100	1	0.04775
9:82267075:G:A	50	100	0.98	0.4666
9:82267537:A:T	50	100	1	0.01289
9:82267709:G:A	50	100	1	0.4524
9:82268084:C:A	50	98	0.83	0.04394
9:82268182:T:C	50	100	1	0.01707
9:82268709:C:A	50	100	1	0.01489
9:82268908:T:G	50	100	1	0.01398
9:82269398:A:T	50	100	1	0.03141
9:82270056:G:T	50	100	1	0.0846
9:82270674:C:T	50	100	0.98	0.02705
9:82271250:G:A	50	100	1	0.461
9:82271880:C:T	50	100	1	0.04793
9:82271921:C:T	50	100	1	0.04793
9:82272045:G:A	50	100	1	0.01434
9:82273481:G:A	50	100	1	0.01398
9:82275258:G:C	50	100	1	0.01289
9:82275978:C:T	50	100	1	0.3555
9:82276208:A:G	50	90	0.7	0.08533
9:82276371:G:T	50	100	1	0.4524
9:82276855:G:A	50	100	1	0.01471
9:82277050:C:A	50	100	1	0.01471
9:82277348:G:A	50	100	1	0.4651
9:82277614:A:C	50	100	1	0.01289
9:82278134:C:T	50	100	0.99	0.02288
9:82278503:G:T	50	100	1	0.02106
9:82279282:G:A	50	100	1	0.01289
9:82279371:A:G	50	100	1	0.01289
9:82279795:T:C	50	100	1	0.04793
9:82279811:C:G	50	100	1	0.4628
9:82280011:G:A	50	100	1	0.4523
9:82281723:G:T	50	100	1	0.4523
9:82282614:T:C	50	100	1	0.04412
9:82283595:A:C	50	100	1	0.01398
9:82284033:A:T	50	100	1	0.01852
9:82284647:A:C	49	100	1	0.01162
9:82284684:C:T	50	100	1	0.02052
9:82284845:C:A	50	100	0.99	0.01779
9:82285297:T:G	50	98	1	0.01289
9:82286885:G:T	50	100	1	0.01198
9:82287514:A:G	50	100	1	0.4232
9:82287653:A:G	50	100	1	0.01289
9:82288496:A:T	50	100	1	0.01416
9:82288567:A:G	50	100	1	0.4659
9:82288676:A:C	50	98	0.96	0.03831
9:82288790:G:A	50	100	1	0.02687
9:82288930:A:G	50	100	1	0.01289
9:82290193:C:T	50	100	1	0.0207
9:82290333:A:C	50	96	0.98	0.04956
9:82290561:C:T	50	100	1	0.01271
9:82290825:A:G	50	100	0.96	0.1614
9:82291913:T:G	50	100	1	0.01271
9:82291930:A:C	50	100	1	0.01471
9:82292630:T:C	50	100	1	0.03141
9:82293311:A:G	50	100	1	0.417
9:82293663:C:T	50	100	1	0.01271
9:82294467:C:A	50	100	1	0.4604
9:82295250:C:A	50	100	1	0.4176
9:82295495:G:A	50	100	1	0.4163
9:82296303:G:T	50	100	1	0.01271
9:82296306:A:G	50	100	1	0.4161
9:82296611:T:A	50	100	1	0.01271
9:82296738:T:A	50	100	1	0.01271
9:82297741:C:T	50	100	1	0.04793
9:82298599:G:A	50	100	1	0.01271
9:82298801:G:C	50	100	1	0.04793
9:82299736:G:A	50	100	1	0.01162
9:82299882:G:A	50	100	1	0.0207
9:82300737:G:A	50	100	1	0.01271
9:82301142:G:T	50	100	1	0.02033
9:82301268:T:C	45	97.8	0.92	0.01416
9:82301288:T:G	48	95.8	0.93	0.07553
9:82302165:G:A	50	100	0.94	0.01489
9:82302668:G:A	50	100	1	0.01416
9:82303123:G:A	50	100	0.95	0.01416
9:82303763:T:G	50	100	1	0.01271
9:82304018:A:T	50	100	1	0.01289
9:82304577:T:C	50	100	1	0.415
9:82305156:G:A	50	100	1	0.08261
9:82305359:C:T	50	100	1	0.01162
9:82305565:A:G	50	100	1	0.02723
9:82306106:T:G	47	100	1	0.04684
9:82306230:C:G	50	100	0.96	0.04956
9:82307226:A:G	50	100	1	0.01253
9:82307937:C:T	50	100	0.9	0.01434
9:82308665:G:A	50	100	1	0.02705
9:82308736:A:T	50	100	0.93	0.01997
9:82309080:T:A	50	100	0.96	0.01235
9:82310132:A:G	50	100	1	0.08261
9:82310218:C:A	50	100	0.98	0.01235
9:82310360:A:T	50	98	1	0.0207
9:82310900:C:A	49	100	1	0.4481
9:82311177:A:G	50	100	0.89	0.0138
9:82311233:C:A	50	100	1	0.01434
9:82311845:G:T	50	100	0.99	0.01235
9:82312382:G:A	50	100	0.99	0.01997
9:82312759:C:T	50	100	0.99	0.01235
9:82313458:C:T	50	100	1	0.04793
9:82314187:A:G	50	100	1	0.3902
9:82314647:C:T	50	100	1	0.03141
9:82314699:G:A	50	100	0.99	0.01253
9:82314824:C:T	50	100	1	0.413
9:82315377:T:C	50	100	0.99	0.01235
9:82316071:G:A	50	100	0.99	0.01235
9:82316121:C:G	50	100	0.99	0.01434
9:82317260:T:C	48	91.7	0.66	0.02342
9:82317262:T:C	48	91.7	0.64	0.0216
9:82317272:T:C	49	100	1	0.01235
9:82317634:T:C	50	100	0.93	0.0492
9:82317888:C:A	50	100	1	0.01997
9:82317897:G:A	50	100	1	0.04412
9:82318137:C:G	50	100	0.95	0.0207
9:82318458:A:G	50	100	1	0.01997
9:82318518:C:G	50	100	1	0.04793
9:82318738:T:G	50	100	0.92	0.0207
9:82318825:T:C	50	100	1	0.4136
9:82319878:G:T	50	100	0.99	0.02179
9:82320095:C:A	50	100	1	0.4161
9:82320102:T:C	50	100	1	0.01235
9:82320235:G:A	50	100	0.99	0.01235
9:82320353:C:T	50	100	1	0.01235
9:82320703:T:C	50	100	1	0.372
9:82320878:A:C	50	100	1	0.03141
9:82320980:T:C	49	100	1	0.3486
9:82321459:G:A	50	100	1	0.01997
9:82321987:T:G	50	100	1	0.4697
9:82322441:C:G	50	100	0.98	0.04121
9:82323540:A:T	50	100	1	0.01271
9:82324568:C:A	50	100	1	0.01997
9:82326017:A:G	50	100	0.98	0.3482
9:82326771:A:T	50	94	0.79	0.03304
9:82326773:A:T	50	92	0.96	0.4045
9:82326775:A:T	50	90	0.96	0.07298
9:82327360:C:A	50	100	0.92	0.04121
9:82327628:C:A	50	100	1	0.04793
9:82329650:C:T	50	100	0.94	0.04158
9:82329862:A:G	50	100	1	0.01235
9:82330100:G:T	50	100	1	0.04394
9:82330466:C:T	50	100	1	0.02052
9:82330485:G:A	50	100	1	0.01997
9:82331256:C:T	50	100	1	0.0866
9:82331280:G:A	50	100	0.88	0.02669
9:82331556:G:A	50	100	1	0.3836
9:82331652:A:T	50	100	0.98	0.04103
9:82332432:A:G	50	100	0.97	0.01452
9:82332570:A:C	50	100	0.97	0.01452
9:82333239:A:G	50	100	0.92	0.01852
9:82333293:C:A	50	100	1	0.01235
9:82333385:C:T	50	100	1	0.3499
9:82333459:G:A	50	100	1	0.01144
9:82333709:A:C	50	100	1	0.03141
9:82333809:A:G	50	100	1	0.4628
9:82333928:C:T	50	100	1	0.01235
9:82334584:G:A	50	100	1	0.03141
9:82335797:A:G	50	100	1	0.04993
9:82336311:T:C	50	100	1	0.4831
9:82336677:C:T	50	100	0.96	0.01434
9:82338017:G:A	50	100	1	0.01834
9:82339677:T:G	50	100	1	0.3883
9:82340335:G:T	50	100	1	0.3931
9:82340617:A:G	50	100	1	0.01943
9:82341016:T:C	50	100	1	0.01797
9:82341089:C:G	50	100	1	0.4257
9:82341412:C:T	50	100	1	0.01797
9:82341543:T:G	50	100	1	0.01797
9:82342011:G:C	23	91.3	0.91	0.3355
9:82342354:G:C	50	100	1	0.03159
9:82343519:C:T	50	100	1	0.01235
9:82344732:A:G	50	100	1	0.4214
9:82345013:C:T	50	100	1	0.04793
9:82345025:G:A	50	100	1	0.03159
9:82346168:T:A	50	100	1	0.4357
9:82346345:C:T	50	100	0.96	0.01797
9:82346554:C:T	50	100	0.99	0.01416
9:82346555:C:T	50	100	1	0.3564
9:82346661:A:C	50	100	0.88	0.04484
9:82346723:A:G	50	100	1	0.03159
9:82346884:T:A	50	100	0.99	0.01416
9:82346889:T:C	50	100	1	0.4528
9:82347606:T:C	50	100	1	0.4532
9:82347774:A:G	50	100	1	0.4593
9:82348380:G:A	50	100	0.96	0.04194
9:82348563:G:A	50	100	1	0.01852
9:82348656:A:G	50	100	1	0.02669
9:82348754:C:T	50	100	1	0.01834
9:82348954:T:G	50	100	1	0.01834
9:82349085:G:C	50	100	1	0.01834
9:82349526:A:G	50	100	1	0.01289
9:82349947:T:C	50	100	1	0.0906
9:82350444:G:T	50	100	1	0.01834
9:82352619:T:A	50	96	0.99	0.4813
9:82352620:T:A	50	98	1	0.01289
9:82352677:T:C	50	100	1	0.03177
9:82353559:C:A	50	100	1	0.01834
9:82354956:G:C	50	100	1	0.01271
9:82355114:G:A	50	100	1	0.01144
9:82355689:T:C	50	100	1	0.01834
9:82355713:A:G	50	100	1	0.01834
9:82356203:T:C	50	98	1	0.3577
9:82356381:G:T	50	100	1	0.468
9:82356879:G:A	50	100	1	0.01271
9:82357184:A:T	50	100	1	0.04757
9:82357754:A:G	50	100	1	0.01271
9:82358117:G:C	50	100	1	0.2053
9:82358863:A:G	50	100	1	0.03195
9:82360060:A:G	50	100	1	0.04793
9:82360795:C:T	50	100	1	0.01271
9:82361567:T:C	50	100	0.96	0.01452
9:82364735:C:T	50	100	1	0.0207
9:82364810:A:C	50	100	1	0.03395
9:82365229:T:C	50	98	1	0.465
9:82365844:C:T	50	100	1	0.04793
9:82366166:T:A	50	100	1	0.0837
9:82366679:C:T	50	100	0.99	0.4686
9:82367483:T:A	50	100	1	0.3417
9:82367811:A:G	50	100	0.9	0.02015
9:82367877:T:C	50	100	1	0.4717
9:82368295:A:T	50	100	1	0.3738
9:82368526:A:T	50	100	1	0.4775
9:82368959:T:C	50	100	1	0.02142
9:82369048:T:C	50	100	1	0.01289
9:82369605:T:C	50	100	1	0.0423
9:82370188:A:G	50	100	1	0.4726
9:82370737:C:T	50	100	0.99	0.04121
9:82371304:A:G	50	100	1	0.4581
9:82371333:T:C	49	100	0.98	0.1187
9:82371367:T:C	50	100	1	0.4624
9:82372314:T:C	50	100	1	0.03232
9:82372451:C:T	50	100	1	0.01616
9:82372938:A:T	50	100	1	0.01616
9:82373075:T:A	50	100	1	0.374
9:82373156:T:C	50	100	0.96	0.05047
9:82373210:G:T	50	100	1	0.01398
9:82374283:G:T	50	100	1	0.04103
9:82374316:A:C	50	100	1	0.4597
9:82375753:C:G	50	100	1	0.3499
9:82375852:T:A	50	100	1	0.04285
9:82376056:G:A	50	100	1	0.4679
9:82376290:A:G	50	100	1	0.3985
9:82377276:A:T	50	100	0.99	0.01616
9:82377596:G:T	50	100	1	0.3722
9:82377788:A:G	50	100	1	0.09041
9:82379477:G:A	50	100	1	0.04194
9:82379845:C:A	50	100	0.92	0.01616
9:82379865:C:T	50	100	1	0.02106
9:82379891:A:C	50	100	1	0.3515
9:82379894:A:T	50	100	1	0.4595
9:82380137:G:C	50	100	1	0.4695
9:82380322:A:C	50	100	1	0.4597
9:82380368:G:A	50	100	0.91	0.01616
9:82381074:A:G	50	96	0.99	0.4098
9:82381136:G:A	50	98	0.92	0.03268
9:82381550:A:C	50	100	0.97	0.04975
9:82382215:A:G	50	96	0.98	0.4136
9:82382680:T:C	50	94	0.95	0.2774
9:82382685:T:G	50	94	0.98	0.3005
9:82382973:A:G	50	100	1	0.02923
9:82384836:A:G	50	100	1	0.01598
9:82384858:C:T	50	100	0.91	0.01797
9:82385044:G:A	50	100	0.88	0.0216
9:82385072:C:G	50	100	1	0.3954
9:82386324:C:T	50	98	1	0.0492
9:82386928:T:C	50	100	0.97	0.0138
9:82387566:A:G	50	100	1	0.4673
9:82387613:C:T	50	100	1	0.3615
9:82388371:G:T	50	100	0.99	0.07843
9:82388388:G:A	50	100	1	0.02015
9:82388486:C:G	50	100	1	0.02796
9:82388811:T:A	50	100	1	0.3582
9:82389131:C:T	50	100	1	0.4163
9:82389150:G:T	50	100	1	0.01761
9:82389159:T:G	50	100	1	0.4639
9:82389241:C:G	50	100	1	0.02705
9:82389569:T:G	50	100	1	0.4043
9:82389892:G:C	50	100	0.96	0.05356
9:82390243:T:C	50	100	1	0.01779
9:82390338:C:T	50	100	1	0.01598
9:82390552:T:C	50	100	0.91	0.01979
9:82391216:C:A	50	100	1	0.02415
9:82391246:A:G	50	100	1	0.4205
9:82391639:G:A	50	100	1	0.01761
9:82391741:C:G	50	100	1	0.02887
9:82391962:A:G	50	100	1	0.05664
9:82392124:A:C	50	100	0.95	0.02832
9:82392235:G:A	50	100	1	0.3666
9:82392926:C:T	50	100	1	0.03341
9:82394720:A:G	50	100	1	0.01761
9:82395390:A:G	50	100	1	0.01725
9:82396003:T:A	50	100	1	0.3945
9:82397019:T:C	50	100	1	0.402
9:82397306:C:A	50	100	1	0.01598
9:82397545:C:G	50	100	1	0.03195
9:82397610:A:G	50	100	1	0.3922
9:82397629:C:A	50	100	1	0.0138
9:82397945:G:A	50	100	1	0.07698
9:82398073:C:A	50	100	1	0.02887
9:82399733:G:T	50	100	1	0.07734
9:82400335:A:G	50	100	1	0.02814
9:82400394:G:C	50	100	1	0.0138
9:82400432:G:A	50	100	1	0.3758
9:82400433:T:G	50	100	1	0.3978
9:82400435:T:G	50	100	1	0.3978
9:82400664:A:C	50	98	0.96	0.1031
9:82401075:A:G	50	100	1	0.4109
9:82401256:A:G	50	100	1	0.02905
9:82401373:T:C	50	100	1	0.02887
9:82401634:C:T	50	100	1	0.01598
9:82402015:A:T	50	100	0.96	0.03704
9:82402196:G:A	50	100	1	0.02705
9:82402207:T:C	50	100	0.99	0.4573
9:82402257:G:C	50	100	1	0.01107
9:82402587:G:T	50	100	0.99	0.04648
9:82403701:G:A	50	100	1	0.3749
9:82404112:G:A	50	100	1	0.3784
9:82404147:C:T	49	100	1	0.4012
9:82404300:T:G	50	100	1	0.01598
9:82404328:T:G	50	100	1	0.01598
9:82404511:T:C	50	100	1	0.01398
9:82404565:G:A	50	100	1	0.02524
9:82405134:G:A	50	100	1	0.0138
9:82405153:C:A	50	100	1	0.0158
9:82405702:C:T	50	100	1	0.01598
9:82406485:A:G	50	100	1	0.02687
9:82406517:A:G	50	100	1	0.01598
9:82406843:G:C	50	100	1	0.01598
9:82408018:A:G	49	100	1	0.3936
9:82408296:C:G	50	100	1	0.02451
9:82408570:G:A	50	100	1	0.061
9:82408987:A:C	50	100	1	0.3951
9:82409350:C:T	50	100	1	0.3947
9:82410774:C:T	50	100	0.97	0.06118
9:82411069:G:A	50	100	1	0.457
9:82411187:T:C	50	100	1	0.02124
9:82411950:G:T	50	100	1	0.01598
9:82412379:A:C	50	100	1	0.0138
9:82412420:A:G	50	98	1	0.405
9:82413064:A:C	50	100	1	0.3931
9:82413728:T:A	50	100	1	0.01924
9:82414050:G:A	50	100	1	0.4641
9:82414279:C:T	50	100	1	0.02415
9:82414621:C:A	50	100	1	0.4566
9:82414848:A:G	50	100	0.97	0.09804
9:82414945:A:G	50	100	0.95	0.03359
9:82415568:T:A	50	94	0.97	0.05011
9:82415686:A:G	50	100	1	0.01543
9:82416577:G:A	50	98	0.99	0.02342
9:82416709:T:A	50	100	0.94	0.02633
9:82416758:A:G	50	100	1	0.3775
9:82416937:G:T	50	100	1	0.3729
9:82417795:G:C	50	100	0.96	0.03105
9:82418032:T:A	50	100	1	0.01561
9:82418539:C:A	50	100	1	0.02179
9:82418908:G:A	50	100	0.96	0.0354
9:82419745:C:G	50	100	1	0.0138
9:82420316:T:G	50	100	1	0.01561
9:82420428:G:C	49	100	1	0.4341
9:82421683:G:A	50	100	1	0.3517
9:82421693:C:T	50	100	1	0.4355
9:82421902:C:T	50	100	0.98	0.04666
9:82422169:A:G	50	98	1	0.3578
9:82422286:C:T	50	100	1	0.2778
9:82422303:C:G	50	100	0.97	0.1117
9:82422422:G:A	50	100	1	0.03032
9:82424245:C:G	50	100	1	0.0748
9:82424520:G:T	50	100	1	0.0138
9:82425194:A:G	50	100	0.99	0.3656
9:82425622:C:T	50	100	0.9	0.02015
9:82425626:A:G	50	100	1	0.01144
9:82426499:C:T	50	94	0.94	0.05192
9:82426748:T:G	50	86	0.75	0.06881
9:82426973:A:G	50	100	0.97	0.01507
9:82427181:T:A	50	100	1	0.03141
9:82427183:G:C	50	100	1	0.03141
9:82427186:T:A	50	100	1	0.03141
9:82427280:C:T	50	100	1	0.03141
9:82427624:G:A	50	100	1	0.3597
9:82427787:A:G	50	92	1	0.3755
9:82429022:G:A	50	100	1	0.0305
9:82429135:T:C	50	98	0.9	0.02052
9:82429234:A:T	50	98	1	0.3627
9:82429342:C:T	50	100	1	0.01616
9:82429380:C:G	50	100	1	0.01525
9:82429528:A:G	50	98	0.97	0.4849
9:82429571:G:A	50	100	0.92	0.01471
9:82429573:A:G	50	98	0.99	0.09713
9:82429576:C:T	50	98	1	0.0935
9:82430439:G:A	50	100	1	0.3548
9:82430949:G:T	50	100	0.98	0.02215
9:82431108:G:A	49	100	1	0.06554
9:82431159:T:C	49	98	1	0.3506
9:82431267:T:C	49	100	1	0.3557
9:82431348:G:A	49	100	0.95	0.02233
9:82431388:G:T	50	100	1	0.3448
9:82431418:G:A	48	100	0.98	0.0167
9:82431457:G:A	49	100	1	0.02342
9:82431491:A:G	50	100	1	0.3504
9:82431492:A:G	50	100	1	0.4337
9:82431690:C:T	50	100	1	0.3486
9:82431897:G:A	50	100	1	0.3346
9:82432056:C:T	49	100	1	0.01325
9:82432217:C:T	50	100	1	0.01525
9:82432283:C:T	50	100	1	0.04503
9:82432914:T:C	50	100	1	0.4405
9:82432975:A:T	50	100	1	0.01507
9:82433058:G:A	50	100	0.97	0.02451
9:82433092:G:A	50	100	1	0.3348
9:82433109:A:C	50	100	1	0.04993
9:82433414:C:T	50	100	1	0.01507
9:82433579:C:T	50	100	1	0.0158
9:82433651:T:C	50	100	1	0.4261
9:82433793:C:A	50	100	1	0.0443
9:82434719:A:T	50	100	0.92	0.02015
9:82435791:A:G	48	100	1	0.3495
9:82436347:C:T	50	100	1	0.01507
9:82436791:A:G	50	98	1	0.4346
9:82437110:G:A	50	98	0.99	0.04956
9:82437156:C:T	50	100	0.98	0.0167
9:82437406:T:C	50	100	1	0.02415
9:82437665:T:G	50	100	1	0.04739
9:82438595:T:G	50	100	0.96	0.01107
9:82438817:T:C	50	98	1	0.3224
9:82439069:C:T	50	100	0.92	0.0118
9:82439795:A:G	50	100	1	0.03086
9:82440081:C:T	50	100	1	0.02415
9:82441383:T:A	50	100	1	0.0158
9:82442110:G:C	50	100	1	0.3439
9:82442287:A:T	50	100	1	0.0158
9:82442733:G:A	50	100	1	0.0443
9:82442743:G:A	50	100	1	0.2834
9:82443170:C:A	50	100	0.99	0.01344
9:82444132:T:C	50	98	1	0.3686
9:82445708:G:C	50	100	1	0.01507
9:82445881:C:T	50	100	1	0.01198
9:82446034:C:T	50	100	1	0.0817
9:82446092:T:C	50	100	1	0.02233
9:82446485:G:A	50	100	1	0.01561
9:82447144:C:T	50	98	1	0.4286
9:82447799:C:T	50	100	1	0.01507
9:82449668:A:G	50	98	1	0.4216
9:82450921:G:A	50	100	1	0.06935
9:82451057:G:A	50	100	1	0.07371
9:82451344:G:A	50	100	1	0.04593
9:82451776:A:G	50	100	1	0.01489
9:82452066:A:C	50	100	0.94	0.02741
9:82452154:G:A	50	100	1	0.09532
9:82452237:A:C	50	98	1	0.254
9:82452280:A:G	50	100	1	0.07371
9:82452424:G:C	50	100	1	0.04593
9:82452669:G:A	50	100	1	0.06899
9:82453594:G:T	50	100	1	0.01489
9:82456040:T:C	50	98	0.99	0.3341
9:82456258:G:A	50	100	0.99	0.3989
9:82457066:A:T	50	100	1	0.04412
9:82457071:G:A	50	100	1	0.01489
9:82457338:G:A	50	100	0.99	0.2564
9:82457448:G:A	50	100	0.99	0.2564
9:82457574:T:C	50	100	1	0.01489
9:82458101:C:T	50	100	1	0.01525
9:82458834:A:G	50	98	0.82	0.03086
9:82459423:G:A	50	98	1	0.0719
9:82460369:A:G	50	98	1	0.05828
9:82460704:A:G	50	98	1	0.07698
9:82461149:C:G	50	100	1	0.07426
9:82461388:C:T	50	100	0.88	0.01162
9:82461441:C:T	50	100	1	0.02197
9:82461505:C:T	50	96	0.97	0.2598
9:82461580:T:A	50	100	1	0.0728
9:82461639:C:G	50	100	0.97	0.2571
9:82461707:G:A	50	100	1	0.0728
9:82462499:T:A	50	98	0.98	0.3439
9:82464204:A:T	50	100	1	0.03086
9:82464691:A:G	50	100	0.98	0.01707
9:82464926:G:A	50	100	1	0.07389
9:82465480:G:A	50	98	0.99	0.348
9:82466444:G:T	50	100	1	0.07244
9:82466498:A:T	50	100	0.88	0.01198
9:82467376:T:C	50	100	1	0.01271
9:82467984:C:T	50	100	0.99	0.3833
9:82468162:G:A	50	100	0.98	0.09005
9:82468550:C:G	50	100	1	0.0325
9:82468609:A:G	50	100	1	0.05138
9:82468917:T:A	50	100	0.96	0.1117
9:82469017:C:T	50	100	1	0.01271
9:82469053:T:A	50	100	1	0.01271
9:82469139:T:C	50	98	1	0.4297
9:82469192:C:T	50	100	1	0.2553
9:82469244:G:A	50	100	1	0.4297
9:82469258:C:T	50	100	1	0.01271
9:82469259:G:A	50	100	1	0.4296
9:82469661:T:C	50	100	1	0.01634
9:82469696:A:G	50	100	1	0.01271
9:82469829:A:G	50	98	1	0.4299
9:82469858:A:G	50	100	1	0.01616
9:82470347:A:G	50	98	1	0.4299
9:82470501:A:C	50	100	1	0.01471
9:82470688:C:A	50	100	1	0.0463
9:82470828:A:G	50	98	1	0.4301
9:82470891:G:A	50	98	1	0.2556
9:82471221:T:C	50	98	1	0.4303
9:82472142:T:A	50	100	1	0.4227
9:82472180:A:G	50	100	1	0.01471
9:82472325:G:A	50	100	1	0.4227
9:82472333:A:G	50	100	1	0.4301
9:82472569:G:A	50	100	1	0.4227
9:82472741:T:C	50	100	1	0.2573
9:82473074:C:A	50	100	1	0.0512
9:82473612:T:C	50	98	1	0.4227
9:82474075:A:C	50	98	1	0.4031
9:82474236:C:T	50	98	1	0.4227
9:82474325:A:G	50	98	1	0.4227
9:82474763:C:T	50	98	1	0.4227
9:82475277:C:T	50	100	0.94	0.09405
9:82475477:C:A	50	100	1	0.01344
9:82475491:G:A	50	100	0.97	0.04103
9:82475575:C:T	50	100	0.98	0.07262
9:82475642:G:A	50	100	1	0.4228
9:82475758:A:G	50	98	1	0.4223
9:82476303:T:C	50	98	1	0.4225
9:82476446:G:A	50	100	1	0.4227
9:82476563:G:A	50	100	1	0.4227
9:82476792:T:G	50	100	1	0.4228
9:82476997:G:A	50	100	1	0.4227
9:82477183:C:G	50	100	1	0.08733
9:82477361:C:T	50	98	1	0.4227
9:82477486:A:G	50	98	1	0.3992
9:82477502:C:T	50	98	1	0.4227
9:82477804:G:A	50	100	1	0.4227
9:82478327:T:C	50	96	1	0.4227
9:82478593:A:G	50	100	1	0.05356
9:82478828:C:T	50	98	0.91	0.0118
9:82478965:A:T	50	100	1	0.01307
9:82479004:C:T	50	98	1	0.2558
9:82479270:G:A	50	100	1	0.01307
9:82479479:C:A	50	100	1	0.01816
9:82479765:T:G	50	100	1	0.05138
9:82480184:T:C	50	100	1	0.05138
9:82480222:C:T	50	98	1	0.4149
9:82480581:A:C	50	98	1	0.4179
9:82480582:C:T	50	98	1	0.3713
9:82480678:C:T	50	100	1	0.01471
9:82480707:A:C	50	100	1	0.0463
9:82480758:C:T	50	98	1	0.4149
9:82481259:G:T	50	100	1	0.4158
9:82482016:C:T	50	98	1	0.4167
9:82482311:C:T	50	100	1	0.01816
9:82482479:G:T	50	100	0.98	0.0167
9:82482486:T:C	50	98	1	0.4168
9:82482584:A:T	50	100	1	0.01979
9:82482736:T:G	50	98	1	0.417
9:82483080:G:T	50	100	1	0.2582
9:82483260:G:A	50	100	1	0.4152
9:82483504:A:T	50	98	1	0.4185
9:82483664:G:C	50	100	1	0.01979
9:82484288:C:T	50	100	0.98	0.02524
9:82484404:C:T	50	100	1	0.01471
9:82484573:G:A	50	100	1	0.01961
9:82484602:G:A	50	100	1	0.2578
9:82484635:C:T	50	100	1	0.01289
9:82484636:C:A	50	100	1	0.01289
9:82485201:A:G	50	100	1	0.01489
9:82485331:A:G	50	100	1	0.04394
9:82485779:G:A	50	100	1	0.4001
9:82485806:C:T	50	100	1	0.03631
9:82485807:G:A	50	100	1	0.2602
9:82485824:T:G	50	100	1	0.4058
9:82486459:A:G	50	100	1	0.2582
9:82486853:G:T	50	100	0.99	0.2466
9:82487115:C:T	50	100	1	0.03831
9:82487397:T:C	50	100	0.99	0.211
9:82487570:A:T	50	100	0.99	0.2164
9:82487621:T:C	50	100	0.99	0.2164
9:82487639:G:A	48	97.9	1	0.06609
9:82487689:A:G	33	97	0.92	0.01543
9:82487824:T:A	50	100	1	0.03722
9:82487866:T:C	50	100	1	0.03105
9:82488550:C:T	50	100	1	0.3713
9:82488910:G:A	50	100	0.89	0.01997
9:82489080:T:C	50	100	1	0.03105
9:82489457:A:G	50	100	1	0.258
9:82489672:C:G	50	100	1	0.06028
9:82489774:A:G	50	100	1	0.258
9:82490283:C:G	50	100	1	0.02415
9:82490335:G:A	50	100	1	0.02415
9:82490942:C:T	50	100	0.99	0.2224
9:82490947:T:A	50	100	0.98	0.2001
9:82490948:G:C	50	100	0.99	0.2224
9:82491311:T:C	49	100	0.99	0.2277
9:82491713:A:T	50	100	0.99	0.2224
9:82491991:G:A	50	100	0.99	0.3885
9:82492232:G:A	50	100	0.99	0.2226
9:82492262:T:A	50	100	0.99	0.2004
9:82492281:T:C	50	100	1	0.03831
9:82492664:G:A	50	100	0.99	0.2224
9:82492704:C:T	50	100	0.99	0.2224
9:82492713:A:G	50	100	0.99	0.3932
9:82493097:C:T	50	100	1	0.372
9:82493258:A:G	50	100	1	0.02215
9:82493665:C:T	50	100	1	0.01471
9:82493851:A:T	50	98	0.94	0.0492
9:82494590:T:A	50	100	0.99	0.2409
9:82494894:G:T	50	100	0.99	0.2413
9:82494897:T:A	50	100	1	0.01107
9:82495904:C:A	50	100	1	0.01525
9:82498348:C:T	50	100	1	0.4946
9:82499066:C:T	50	100	1	0.4946
9:82499290:A:T	50	100	1	0.01471
9:82499301:A:C	50	100	1	0.2237
9:82499471:T:A	50	100	1	0.4946
9:82501011:G:C	50	100	1	0.2603
9:82501058:A:T	50	100	0.99	0.1963
9:82501578:G:C	50	100	0.96	0.04666
9:82501708:C:T	50	94	0.99	0.4864
9:82502261:C:T	50	100	0.96	0.04267
9:82502505:G:A	50	98	0.99	0.2642
9:82503245:C:T	50	96	0.94	0.04938
9:82504463:A:G	50	100	0.92	0.01235
9:82504464:T:C	50	98	0.94	0.1307
9:82504700:G:A	50	98	0.98	0.2567
9:82506253:A:G	50	100	0.96	0.02796
9:82506923:G:A	50	100	1	0.1912
9:82509503:G:A	50	100	0.97	0.04394
9:82509681:C:A	50	100	0.99	0.1908
9:82509764:T:C	50	100	1	0.02106
9:82509893:G:A	50	100	1	0.1138
9:82510197:A:G	50	96	0.98	0.4248
9:82510201:A:C	50	100	0.8	0.01543
9:82510402:A:G	36	94.4	0.99	0.01634
9:82510435:T:C	26	100	0.79	0.04031
9:82510471:A:G	25	96	0.83	0.04321
9:82510804:A:G	50	100	0.98	0.4947
9:82511248:T:C	50	100	0.97	0.4985
9:82511370:A:G	50	98	0.97	0.4179
9:82511397:A:G	50	100	0.97	0.03903
9:82511581:G:T	50	100	0.91	0.04103
9:82511620:T:C	50	100	0.92	0.08424
9:82511815:T:G	50	98	0.89	0.0354
9:82513206:C:T	50	96	0.95	0.2638
9:82513281:A:T	50	100	0.91	0.02996
9:82513426:C:A	50	100	0.94	0.08097
9:82513603:T:G	50	98	0.95	0.2636
9:82513639:A:G	50	100	0.97	0.2015
9:82513768:G:A	50	100	0.92	0.01943
9:82514520:T:G	50	96	0.94	0.2936
9:82514916:T:C	50	94	0.95	0.476
9:82515055:G:C	50	94	0.94	0.2818
9:82515130:G:A	50	100	0.95	0.02251
9:82515177:G:A	50	100	0.95	0.02251
9:82515358:T:C	50	100	0.92	0.02251
9:82516712:G:C	50	100	0.92	0.08515
9:82517849:C:T	50	96	0.93	0.4611
9:82517938:T:C	50	98	0.92	0.1481
9:82519699:A:G	50	96	0.78	0.03377
9:82519756:A:G	50	96	0.94	0.437
9:82519838:C:T	50	98	0.89	0.02887
9:82519839:A:G	50	98	0.94	0.4323
9:82520312:C:T	50	100	0.75	0.01216
9:82520728:G:A	50	98	0.94	0.4764
9:82520946:G:T	50	100	0.9	0.06264
9:82521000:A:C	50	98	0.94	0.433
9:82521402:A:T	50	100	0.87	0.02233
9:82521574:A:G	50	100	0.8	0.03849
9:82521690:G:C	50	100	0.86	0.02705
9:82521768:C:T	50	100	0.83	0.01398
9:82521784:A:G	50	94	0.83	0.1227
9:82521969:A:G	50	92	0.81	0.1169
9:82522970:C:A	50	100	0.92	0.2113
9:82523754:G:A	50	100	0.93	0.04139
9:82524411:G:A	50	98	0.97	0.06681
9:82524464:G:A	50	98	0.9	0.05483
9:82524724:G:T	50	100	0.97	0.02378
9:82525607:G:A	50	98	0.93	0.02469
9:82525883:G:A	50	98	1	0.2257
9:82526949:G:A	50	98	1	0.1926
9:82527191:C:T	50	98	0.98	0.03831
9:82528343:C:G	50	100	1	0.2108
9:82528544:T:A	50	100	0.99	0.1518
9:82528946:A:G	50	100	1	0.03395
9:82529762:C:T	50	92	0.97	0.2228
9:82530238:A:G	50	98	0.99	0.03849
9:82531544:T:C	50	100	1	0.03377
9:82532287:C:A	50	100	0.99	0.03377
9:82532661:T:A	50	100	1	0.03377
9:82532733:G:A	50	96	0.99	0.2874
9:82532858:C:T	50	96	0.99	0.285
9:82533631:G:A	50	100	1	0.03885
9:82533745:G:C	50	100	0.91	0.01688
9:82534629:A:C	50	100	0.99	0.1512
9:82534659:T:C	50	100	0.99	0.15310000000000001
9:82535124:T:G	50	98	1	0.3056
9:82536988:G:A	50	100	0.98	0.1529
9:82537497:G:T	50	100	0.97	0.03377
9:82537663:G:A	50	100	0.98	0.03794
9:82537751:A:G	50	100	0.82	0.01434
9:82537776:A:C	50	100	0.89	0.01198
9:82538814:G:T	50	98	1	0.03831
9:82539101:T:C	50	100	0.98	0.03395
9:82540247:C:G	50	100	0.98	0.1503
9:82540471:A:G	50	98	0.98	0.02941
9:82540566:A:T	50	100	0.96	0.06681
9:82540569:T:C	50	100	0.95	0.0325
9:82541040:T:C	50	100	0.98	0.04194
9:82541754:G:A	50	98	1	0.03849
9:82542067:A:G	50	100	1	0.03413
9:82543118:T:C	50	100	1	0.03413
9:82543532:T:C	50	100	0.96	0.06718
9:82544190:A:T	50	100	1	0.03413
9:82544395:A:C	50	98	0.99	0.1966
9:82544646:A:G	50	98	0.98	0.06699
9:82545040:A:G	50	98	0.98	0.06699
9:82545050:A:G	50	98	0.99	0.1516
9:82546554:T:G	50	100	0.93	0.02088
9:82546655:A:G	50	98	0.89	0.05556
9:82547513:T:C	50	100	1	0.199
9:82547677:G:A	50	98	0.98	0.03667
9:82548269:G:A	50	100	0.98	0.1527
9:82548395:G:A	50	98	1	0.03976
9:82548521:C:T	50	100	0.97	0.1505
9:82548767:C:T	50	98	0.99	0.06536
9:82551078:G:T	50	100	0.98	0.1529
9:82551136:T:C	50	98	0.99	0.04049
9:82551166:C:T	50	100	0.98	0.1688
9:82551454:G:A	50	98	0.96	0.05065
9:82552370:A:G	50	100	0.99	0.01924
9:82552371:C:T	50	100	0.99	0.01924
9:82552733:A:G	50	98	0.95	0.2936
9:82552829:A:G	50	100	0.96	0.08787
9:82553462:C:T	50	98	0.94	0.484
9:82553933:G:A	50	100	0.95	0.09187
9:82554401:C:T	50	98	0.97	0.3949
9:82554640:G:A	50	100	1	0.05501
9:82554767:T:C	50	100	0.96	0.01997
9:82555415:A:G	50	100	1	0.05501
9:82556208:A:G	50	100	1	0.05501
9:82556698:A:C	50	100	0.93	0.01834
9:82557432:T:C	50	100	1	0.01797
9:82557641:A:T	50	100	0.87	0.01725
9:82557934:T:C	50	100	1	0.01888
9:82558660:G:T	50	100	0.96	0.09277
9:82559211:T:C	50	100	0.99	0.03776
9:82559261:A:G	50	100	1	0.05501
9:82559724:C:A	50	100	0.91	0.02269
9:82559965:C:T	50	100	1	0.01525
9:82560406:A:G	50	100	0.94	0.01271
9:82560502:G:A	50	100	0.98	0.35
9:82560792:G:A	50	100	0.96	0.1367
9:82560813:A:G	50	100	1	0.05537
9:82560878:G:T	50	100	0.99	0.3025
9:82561044:T:C	50	100	0.97	0.05755
9:82561137:G:A	50	100	1	0.05537
9:82561235:C:T	50	100	1	0.03813
9:82561280:A:G	50	100	0.99	0.1541
9:82561979:A:G	50	100	1	0.05537
9:82561982:G:T	50	98	0.96	0.1342
9:82562033:G:T	50	100	1	0.01525
9:82562549:A:G	50	100	0.98	0.3417
9:82563219:C:T	50	100	0.99	0.05501
9:82563432:G:A	50	100	1	0.01525
9:82563814:C:T	50	100	1	0.1122
9:82563815:G:A	50	100	0.97	0.05501
9:82564127:A:G	50	100	0.99	0.3538
9:82564222:C:A	50	100	1	0.3538
9:82564324:G:A	50	100	0.99	0.05719
9:82564340:A:G	50	100	1	0.01525
9:82564734:T:C	50	100	0.99	0.05773
9:82565551:T:A	50	100	0.99	0.3533
9:82565672:G:A	50	100	1	0.05628
9:82565693:T:C	50	100	0.99	0.3023
9:82566194:A:T	50	100	0.96	0.01888
9:82566871:T:C	50	100	0.98	0.02015
9:82567385:T:A	50	100	1	0.05646
9:82567490:G:A	50	100	0.98	0.02633
9:82568081:C:T	49	100	1	0.4094
9:82568205:A:T	50	100	1	0.4098
9:82568217:A:G	50	100	1	0.09241
9:82568343:T:G	50	100	1	0.01344
9:82568432:G:A	50	100	1	0.1037
9:82568556:C:T	50	100	1	0.4096
9:82568636:C:T	50	100	1	0.08678
9:82568704:A:G	50	100	1	0.3126
9:82568713:C:T	50	100	1	0.01525
9:82569090:T:C	50	100	1	0.4094
9:82569141:G:A	50	100	1	0.4092
9:82569227:G:T	50	100	1	0.4092
9:82569240:A:G	50	100	0.99	0.01924
9:82569259:T:A	50	100	1	0.4092
9:82569420:T:G	50	100	0.99	0.03885
9:82569520:G:T	50	100	0.99	0.4092
9:82569522:G:C	50	100	0.99	0.4099
9:82569694:T:C	49	100	0.99	0.3137
9:82569696:G:A	49	100	0.99	0.4089
9:82569836:A:G	50	100	0.99	0.4087
9:82569956:G:A	50	88	0.99	0.4085
9:82569969:C:T	48	83.3	0.99	0.3508
9:82569984:T:G	47	80.9	0.99	0.4083
9:82570001:C:G	48	79.2	0.99	0.4089
9:82570017:G:A	48	81.2	0.99	0.4089
9:82570080:G:T	50	100	0.99	0.4085
9:82570093:C:T	50	100	0.99	0.4085
9:82570103:G:C	50	100	1	0.05683
9:82570129:T:A	50	98	1	0.1131
9:82570130:T:A	49	100	0.99	0.1131
9:82571481:G:A	50	100	1	0.09114
9:82571984:C:T	50	100	1	0.0906
9:82572021:C:T	50	100	1	0.1022
9:82572136:T:G	50	100	1	0.09241
9:82572164:G:A	50	100	0.99	0.04811
9:82573064:G:A	50	100	0.72	0.0118
9:82574173:A:C	50	100	1	0.4089
9:82574278:G:C	50	100	0.86	0.01325
9:82574280:C:T	50	100	0.86	0.01561
9:82574337:G:A	50	98	0.88	0.01126
9:82574340:A:C	50	100	0.98	0.02251
9:82574389:A:G	50	100	1	0.3114
9:82574423:A:T	50	98	1	0.4926
9:82574453:A:G	49	100	1	0.01126
9:82574699:A:G	50	100	0.93	0.01089
9:82575030:A:G	50	100	0.99	0.01979
9:82575378:T:C	50	100	1	0.01943
9:82575402:A:T	50	100	1	0.1037
9:82575518:A:G	50	100	1	0.4857
9:82575708:G:A	50	100	1	0.02596
9:82575715:G:T	50	100	1	0.08696
9:82576939:G:A	50	100	0.99	0.01144
9:82577533:G:A	50	100	0.99	0.0216
9:82578569:T:G	49	100	0.92	0.02015
9:82578741:T:G	50	100	0.99	0.04902
9:82578989:A:G	50	100	1	0.3364
9:82579442:C:T	50	96	0.9	0.03486
9:82579467:C:A	50	100	1	0.4092
9:82579639:A:G	50	100	1	0.1026
9:82579716:C:T	50	100	1	0.01525
9:82580123:G:C	50	100	1	0.1026
9:82580176:G:A	50	100	1	0.1042
9:82580448:A:G	50	100	1	0.09205
9:82580835:G:T	50	100	1	0.02651
9:82580910:A:C	50	100	0.99	0.04103
9:82581814:C:A	50	100	1	0.0118
9:82582181:T:C	50	100	1	0.0886
9:82582277:C:T	50	100	1	0.05356
9:82582326:T:G	50	100	0.99	0.06155
9:82582482:C:T	50	100	1	0.02633
9:82582623:T:C	50	100	1	0.1768
9:82582641:A:G	50	100	0.68	0.01198
9:82582647:G:A	50	100	1	0.06082
9:82582767:C:G	50	100	1	0.01924
9:82583283:C:T	50	100	0.99	0.06155
9:82584341:G:A	50	100	1	0.02651
9:82584401:G:A	50	100	0.99	0.0158
9:82584465:A:G	50	100	0.99	0.01144
9:82584583:A:G	50	100	1	0.02651
9:82584749:G:T	50	100	0.99	0.06173
9:82585025:T:C	50	100	1	0.1774
9:82585130:A:G	50	100	1	0.1774
9:82585156:A:T	50	100	1	0.061
9:82585330:G:A	50	100	1	0.0532
9:82585864:A:G	50	100	1	0.04049
9:82586646:G:T	50	98	0.97	0.05192
9:82587022:A:G	50	100	1	0.2233
9:82587092:T:C	50	100	0.98	0.3279
9:82587578:G:A	50	100	1	0.01943
9:82588165:G:A	50	100	1	0.09967
9:82588377:A:T	50	100	1	0.03322
9:82588571:A:G	50	100	1	0.02723
9:82588657:A:G	50	100	1	0.07407
9:82588743:A:G	50	100	1	0.02015
9:82588875:T:C	50	100	1	0.09967
9:82588937:C:T	50	100	0.99	0.02451
9:82589044:C:G	50	100	1	0.01253
9:82589611:C:T	50	100	1	0.01489
9:82590132:G:C	50	100	1	0.01979
9:82590247:A:G	50	100	1	0.01943
9:82590476:G:C	50	100	1	0.1543
9:82590554:A:G	50	100	0.88	0.02614
9:82590605:A:G	50	100	1	0.01271
9:82590690:C:A	50	96	0.98	0.2131
9:82590727:C:T	50	100	1	0.03377
9:82591503:A:G	50	100	1	0.1133
9:82591558:T:G	50	100	1	0.02397
9:82591811:T:C	49	100	1	0.0256
9:82591833:A:C	49	100	1	0.01943
9:82592134:A:G	50	100	1	0.1344
9:82592344:C:T	50	100	0.96	0.02905
9:82592407:G:T	50	100	1	0.01979
9:82592598:A:G	50	98	1	0.01126
9:82592789:G:T	50	100	1	0.01525
9:82593595:C:T	50	100	1	0.01089
9:82594224:A:G	50	100	1	0.01979
9:82594277:G:A	50	100	0.98	0.09713
9:82594493:C:A	50	100	0.99	0.3399
9:82594807:T:C	50	100	1	0.1892
9:82594895:A:G	50	100	0.98	0.1015
9:82595612:A:G	50	100	1	0.03304
9:82595636:G:T	50	98	1	0.01089
9:82595885:A:G	50	100	1	0.09895
9:82595931:C:A	50	100	0.96	0.01979
9:82595966:A:G	50	100	1	0.03304
9:82596176:C:T	50	100	0.99	0.311
9:82596347:C:T	50	100	0.96	0.0236
9:82596466:G:T	50	100	1	0.01525
9:82596480:G:C	50	100	1	0.09985
9:82596573:A:C	50	100	0.99	0.3484
9:82596966:G:C	50	100	1	0.03322
9:82596998:T:C	50	100	1	0.2331
9:82597056:A:G	50	100	0.98	0.1011
9:82597658:A:G	50	98	1	0.0463
9:82597820:G:A	49	98	0.99	0.3538
9:82598626:A:T	50	100	0.99	0.2347
9:82598687:G:A	50	100	1	0.03631
9:82598718:G:A	50	100	1	0.01471
9:82598840:G:A	50	100	0.99	0.3137
9:82599671:G:A	50	100	1	0.2676
9:82600292:C:G	50	100	1	0.09931
9:82600606:G:A	50	100	0.99	0.3562
9:82600958:C:G	50	100	0.99	0.04212
9:82601263:T:A	50	100	1	0.1402
9:82601355:T:C	50	100	1	0.1411
9:82602166:T:G	50	100	1	0.3134
9:82602318:T:C	50	100	1	0.07462
9:82602566:A:G	50	100	1	0.0216
9:82602741:C:T	50	100	1	0.05301
9:82603271:C:T	50	100	1	0.04012
9:82604381:A:G	50	100	1	0.1044
9:82604386:A:G	50	100	0.93	0.01906
9:82605295:A:C	50	100	0.98	0.1066
9:82605493:A:G	50	100	1	0.1064
9:82605783:T:C	50	100	1	0.1057
9:82605954:A:G	50	98	0.96	0.05465
9:82606270:G:T	50	100	1	0.03413
9:82606761:T:C	50	100	1	0.1009
9:82608046:C:T	50	100	1	0.05973
9:82608461:A:G	50	100	1	0.1048
9:82608586:C:T	50	100	1	0.02251
9:82608935:A:G	50	98	1	0.07516
9:82609221:G:A	50	100	1	0.1745
9:82610511:T:C	50	100	0.93	0.01053
9:82611313:T:C	50	100	1	0.1064
9:82611670:G:C	50	100	1	0.02251
9:82611694:G:A	50	96	0.98	0.2104
9:82611920:T:A	49	100	1	0.1058
9:82612128:C:T	50	100	1	0.03086
9:82612400:A:G	50	100	0.97	0.0216
9:82612402:A:G	50	100	1	0.01997
9:82612459:G:T	50	100	1	0.02251
9:82612852:T:C	50	100	1	0.1049
9:82613119:C:G	50	100	0.99	0.07462
9:82613411:A:G	50	100	1	0.04739
9:82613435:A:C	50	98	1	0.02233
9:82613772:A:G	50	100	1	0.03667
9:82614307:G:A	50	98	0.99	0.02578
9:82614839:G:A	50	98	0.96	0.09677
9:82615086:A:G	50	100	0.99	0.3549
9:82615435:A:G	50	100	1	0.05265
9:82616282:T:C	50	98	0.99	0.2578
9:82617304:A:G	50	100	0.99	0.1084
9:82617351:T:G	50	100	0.99	0.08569
9:82617408:G:C	50	100	0.99	0.1088
9:82618298:C:A	50	98	0.82	0.01053
9:82618394:G:A	50	100	1	0.07498
9:82618430:C:T	50	100	0.98	0.04067
9:82619054:G:A	50	100	1	0.1011
9:82619645:A:G	50	100	1	0.02269
9:82620200:A:G	50	100	1	0.2184
9:82620909:T:A	50	100	0.96	0.01924
9:82621294:A:G	50	100	1	0.1022
9:82621336:C:T	50	100	1	0.1022
9:82621750:T:C	50	100	1	0.3546
9:82621960:T:C	50	96	0.92	0.03595
9:82622007:G:A	50	100	1	0.1022
9:82622202:G:A	50	100	0.99	0.0748
9:82622337:C:T	50	100	1	0.4036
9:82623969:C:A	50	100	0.99	0.0748
9:82626013:G:A	50	100	1	0.05374
9:82626288:C:T	50	100	0.86	0.01816
9:82626305:G:T	50	100	0.98	0.05265
9:82626691:A:G	50	100	1	0.1026
9:82627167:C:T	50	100	1	0.3119
9:82627302:G:T	50	100	0.96	0.01362
9:82627322:T:A	50	98	0.98	0.07516
9:82628088:G:C	50	100	1	0.1017
9:82628138:A:G	50	100	1	0.2046
9:82628226:C:T	50	100	1	0.1058
9:82628452:C:T	50	100	0.95	0.0187
9:82628453:G:A	50	100	1	0.05991
9:82628841:T:A	50	100	1	0.08115
9:82629210:G:T	50	100	1	0.05991
9:82630041:G:A	50	100	1	0.05991
9:82630060:C:T	50	100	1	0.08134
9:82630984:A:G	50	100	0.97	0.01325
9:82631380:C:G	50	100	1	0.05301
9:82631671:T:C	50	100	1	0.08134
9:82631685:C:G	50	100	1	0.0374
9:82631851:G:T	50	100	1	0.01452
9:82632172:C:T	50	100	1	0.4288
9:82632540:T:C	50	100	1	0.01452
9:82632589:T:C	50	100	0.99	0.1022
9:82633102:C:T	50	100	1	0.1013
9:82633171:G:A	50	100	1	0.3874
9:82633214:T:C	50	100	1	0.03214
9:82633329:C:A	50	100	1	0.01924
9:82633530:C:A	50	92	0.91	0.1636
9:82634105:T:C	50	100	1	0.0354
9:82634300:C:G	50	100	1	0.1042
9:82634989:A:G	50	100	1	0.05338
9:82636068:T:C	50	100	1	0.1024
9:82636401:G:A	50	100	1	0.2571
9:82636748:C:T	50	100	1	0.05265
9:82636807:T:A	50	100	1	0.06009
9:82636945:C:G	50	100	1	0.3537
9:82637627:C:A	50	100	1	0.05247
9:82637882:T:C	50	100	1	0.08152
9:82638597:A:C	50	100	1	0.1024
9:82638813:A:C	50	98	0.94	0.02524
9:82639868:C:T	50	92	0.82	0.05773
9:82640283:T:G	50	100	1	0.0207
9:82641227:A:G	50	100	1	0.3263
9:82642022:G:A	50	100	1	0.3531
9:82642322:T:G	50	98	0.99	0.07589
9:82642611:G:C	50	100	1	0.3266
9:82642890:A:G	50	100	1	0.3268
9:82642931:G:A	50	100	0.99	0.07534
9:82643262:G:A	50	100	0.98	0.05283
9:82643288:A:G	50	98	1	0.08134
9:82643765:G:A	50	100	0.98	0.01198
9:82643992:C:T	50	100	1	0.354
9:82644527:C:G	50	100	1	0.1088
9:82645176:G:T	50	100	0.99	0.07534
9:82647318:T:A	50	100	1	0.01924
9:82647891:G:A	50	100	0.99	0.06899
9:82648314:T:G	49	100	1	0.01507
9:82648595:A:G	50	100	0.98	0.05283
9:82648807:A:G	50	92	0.86	0.09114
9:82648852:C:A	50	100	1	0.06863
9:82648885:C:T	50	100	1	0.05265
9:82649460:A:G	50	98	0.99	0.07553
9:82649813:T:G	50	100	1	0.01924
9:82650547:T:G	50	100	1	0.0817
9:82650679:T:G	50	100	1	0.0532
9:82651015:G:A	50	100	1	0.03195
9:82651200:C:T	50	100	1	0.08134
9:82651615:A:G	50	100	1	0.01924
9:82651635:G:T	50	100	1	0.01924
9:82652012:A:G	50	100	1	0.01924
9:82652161:A:G	50	100	0.99	0.0423
9:82652264:A:G	50	100	1	0.3224
9:82652440:A:G	50	100	0.97	0.01198
9:82652563:C:T	50	100	1	0.01507
9:82652997:A:T	50	100	0.99	0.05283
9:82653942:T:G	50	100	1	0.01924
9:82654346:T:C	50	100	1	0.06518
9:82654523:A:G	50	98	1	0.09513
9:82654640:A:T	50	100	1	0.05356
9:82655035:G:A	50	100	0.99	0.01561
9:82655421:G:A	48	93.8	0.96	0.06554
9:82655455:T:C	36	97.2	1	0.06536
9:82655551:C:G	50	100	1	0.08678
9:82655597:T:C	50	100	1	0.1077
9:82655695:A:G	50	100	1	0.01943
9:82655851:C:T	50	100	0.95	0.01507
9:82656085:A:G	50	100	1	0.08206
9:82657488:T:G	50	100	1	0.01543
9:82657590:C:T	50	100	1	0.09168
9:82657896:A:G	50	100	0.95	0.01489
9:82657897:T:A	49	100	1	0.09205
9:82657953:C:T	50	100	1	0.01543
9:82658686:T:C	50	100	1	0.1004
9:82658688:T:A	50	100	1	0.1004
9:82658799:T:C	50	100	1	0.1006
9:82659716:G:T	50	100	1	0.05537
9:82659735:T:C	50	100	1	0.09205
9:82660328:A:G	50	100	1	0.1006
9:82661460:A:G	50	100	1	0.1015
9:82662682:C:T	50	100	0.93	0.02905
9:82663029:A:G	50	100	0.99	0.05283
9:82663404:T:C	50	100	0.99	0.07534
9:82663835:G:T	50	100	1	0.09895
9:82664183:A:G	50	100	1	0.1075
9:82664748:A:G	50	98	1	0.1013
9:82665443:T:A	50	100	1	0.1329
9:82666147:A:G	50	100	0.99	0.07553
9:82666359:A:G	50	100	1	0.1304
9:82666493:T:A	50	100	1	0.3057
9:82667343:C:T	50	100	0.99	0.1006
9:82667886:G:A	49	100	0.99	0.1044
9:82668559:G:A	50	100	0.99	0.0748
9:82669195:A:T	50	100	0.98	0.2867
9:82669235:G:C	50	98	0.86	0.01344
9:82669288:T:C	50	100	0.99	0.3188
9:82669348:G:T	50	100	1	0.02542
9:82671386:A:C	50	98	0.99	0.4459
9:82671569:A:G	50	98	0.99	0.4432
9:82671778:G:A	50	100	1	0.01743
9:82671935:A:G	50	98	1	0.1144
9:82672751:A:G	50	98	1	0.4118
9:82673019:G:A	50	98	1	0.409
9:82673757:G:A	50	100	0.93	0.01743
9:82673830:T:G	50	98	1	0.4288
9:82673857:T:C	50	98	0.97	0.02941
9:82673866:T:C	50	98	1	0.4101
9:82674283:G:A	50	98	1	0.2996
9:82674346:G:A	50	98	1	0.4405
9:82674483:C:T	50	98	1	0.4092
9:82674488:G:A	50	98	1	0.3914
9:82675099:A:G	50	100	1	0.09695
9:82675369:A:G	50	98	1	0.4343
9:82675789:C:T	50	100	1	0.09622
9:82675874:G:A	50	98	1	0.4098
9:82675967:C:T	50	100	1	0.01325
9:82676899:G:A	50	100	1	0.01344
9:82677683:T:C	50	100	1	0.02905
9:82679210:G:C	50	100	1	0.01743
9:82679558:T:G	50	100	1	0.4188
9:82680380:A:G	50	100	1	0.1365
9:82680470:C:T	50	100	0.99	0.466
9:82680538:G:A	50	100	1	0.1619
9:82680719:G:C	50	98	1	0.4147
9:82680771:C:A	50	100	1	0.01471
9:82680809:G:T	50	100	1	0.01235
9:82681132:G:C	50	100	1	0.01452
9:82681670:A:G	50	100	1	0.1816
9:82682049:G:A	50	100	1	0.01452
9:82682186:A:G	50	100	1	0.01089
9:82682329:C:T	50	100	1	0.1215
9:82682333:T:A	50	100	1	0.0118
9:82683010:C:T	50	100	1	0.01452
9:82683112:C:T	50	100	1	0.01071
9:82683650:G:A	50	100	1	0.0118
9:82683714:C:T	50	100	0.94	0.02433
9:82683848:A:G	50	100	1	0.08224
9:82684161:A:G	50	100	1	0.02977
9:82684389:A:G	50	100	1	0.1285
9:82684412:A:T	50	100	1	0.1278
9:82684822:A:C	50	100	1	0.3983
9:82684825:G:T	50	100	1	0.08061
9:82684959:C:T	50	100	1	0.01235
9:82684979:C:T	50	98	1	0.01489
9:82684998:C:T	50	100	1	0.01071
9:82685205:C:T	50	100	1	0.01471
9:82685355:G:A	50	100	1	0.3351
9:82685735:T:A	50	98	1	0.08624
9:82685869:C:T	50	98	1	0.08551
9:82686091:C:T	50	100	1	0.02324
9:82686148:T:A	50	98	1	0.08624
9:82686600:T:C	50	100	1	0.02342
9:82686996:C:T	50	100	1	0.01071
9:82687332:G:T	50	100	0.94	0.01943
9:82687539:G:A	50	100	1	0.01071
9:82688364:A:G	50	100	1	0.01507
9:82688388:G:C	50	100	0.99	0.3929
9:82688738:G:A	50	100	1	0.1794
9:82689054:T:C	50	100	1	0.1389
9:82689078:C:T	49	100	0.99	0.02614
9:82689110:C:T	50	100	1	0.08642
9:82689246:T:C	50	100	0.99	0.07843
9:82689513:A:T	50	100	0.99	0.01344
9:82689615:G:T	50	100	1	0.0817
9:82689621:T:C	50	100	1	0.01743
9:82690516:C:T	50	100	1	0.01743
9:82691171:G:A	50	100	1	0.04103
9:82691469:T:C	50	100	1	0.4996
9:82691809:A:T	50	100	1	0.01471
9:82691817:A:T	50	100	0.99	0.08224
9:82691842:C:T	50	100	1	0.3348
9:82691942:T:C	50	100	0.99	0.01325
9:82691974:A:G	50	100	1	0.3912
9:82692264:T:C	50	100	1	0.04067
9:82692511:T:C	50	100	1	0.4996
9:82693540:C:T	50	100	1	0.498
9:82693557:G:A	50	100	1	0.1024
9:82693845:C:T	50	100	0.99	0.01707
9:82693967:T:A	50	100	1	0.3912
9:82694745:C:T	50	100	1	0.01743
9:82694808:G:A	50	100	1	0.01525
9:82694821:T:C	50	98	1	0.01525
9:82695414:A:G	50	100	1	0.01743
9:82695425:C:T	49	100	1	0.3958
9:82695436:G:A	50	100	1	0.01471
9:82695463:C:T	50	100	1	0.4829
9:82695515:A:G	50	100	1	0.01089
9:82696194:C:T	50	100	1	0.0118
9:82696200:C:T	50	100	1	0.4935
9:82696232:C:T	50	100	1	0.494
9:82696331:G:A	50	98	1	0.01525
9:82696424:C:T	50	100	1	0.4942
9:82696453:A:C	50	100	1	0.01525
9:82696470:G:C	50	100	1	0.4666
9:82696913:A:G	50	100	1	0.4225
9:82697160:G:C	50	100	1	0.4666
9:82697333:T:A	50	100	1	0.0866
9:82697357:A:G	50	100	1	0.4666
9:82698287:C:T	50	100	1	0.02977
9:82698309:A:G	50	100	1	0.02977
9:82698421:T:G	50	100	1	0.02977
9:82698437:G:T	49	98	1	0.3626
9:82698579:G:A	50	100	1	0.01743
9:82698803:C:T	50	100	1	0.3346
9:82699098:T:G	50	100	1	0.02977
9:82699392:A:G	50	100	1	0.04521
9:82699519:T:A	50	100	1	0.04521
9:82699565:A:G	50	100	1	0.01561
9:82699667:G:T	50	100	1	0.01416
9:82699759:T:G	50	100	1	0.01543
9:82699821:T:C	50	100	1	0.01543
9:82699927:G:T	50	100	1	0.02778
9:82700333:T:C	50	100	1	0.01543
9:82700578:T:C	50	100	1	0.02996
9:82700727:T:C	50	100	1	0.01543
9:82700940:T:A	50	98	1	0.01543
9:82701645:G:A	50	100	0.99	0.1407
9:82701677:A:G	50	98	0.99	0.4119
9:82701915:C:T	50	98	1	0.4348
9:82702088:G:C	50	98	0.99	0.1374
9:82702096:G:T	50	98	0.99	0.1503
9:82702267:T:C	50	100	1	0.0837
9:82702402:A:T	50	100	0.99	0.05211
9:82702483:G:A	50	100	1	0.01543
9:82702510:G:A	50	100	1	0.4138
9:82702613:A:G	50	96	0.98	0.4336
9:82702692:A:G	50	100	1	0.1783
9:82702803:G:A	50	100	0.99	0.4007
9:82702809:C:T	50	100	1	0.1774
9:82702824:T:C	50	100	1	0.4185
9:82702846:A:G	50	100	1	0.03794
9:82702851:T:C	50	100	1	0.01743
9:82702873:G:A	50	100	1	0.01107
9:82702878:C:T	50	100	1	0.4001
9:82702885:G:C	50	100	1	0.4918
9:82702972:C:T	50	100	0.99	0.4003
9:82702979:G:A	50	100	1	0.05283
9:82702992:A:G	50	100	1	0.1015
9:82703037:G:A	50	98	1	0.01543
9:82703090:C:T	50	100	1	0.3971
9:82703091:G:A	50	100	1	0.3972
9:82703215:C:T	50	100	1	0.469
9:82703263:G:C	50	98	1	0.398
9:82703533:G:C	50	100	0.99	0.4653
9:82703626:C:A	50	100	0.99	0.4
9:82703789:T:A	50	100	0.99	0.4225
9:82703808:C:T	50	100	0.99	0.01834
9:82703843:C:T	50	100	0.99	0.4319
9:82703864:G:C	50	100	1	0.01543
9:82703951:T:G	50	100	0.99	0.4121
9:82703955:C:A	50	100	1	0.01198
9:82704149:T:C	50	100	0.98	0.0305
9:82704259:A:G	49	100	0.99	0.3965
9:82704331:G:T	49	100	0.98	0.03794
9:82704436:C:T	50	100	0.98	0.03813
9:82704544:T:G	50	100	0.99	0.4735
9:82704721:A:G	50	98	0.98	0.4114
9:82704771:G:A	50	100	0.94	0.01743
9:82704845:G:A	50	100	1	0.1249
9:82705078:G:A	50	100	1	0.01071
9:82705147:A:G	50	100	0.99	0.2941
9:82705256:G:C	50	98	0.93	0.06645
9:82705364:C:G	50	100	1	0.01071
9:82705365:T:C	50	100	0.99	0.3909
9:82705680:G:C	50	100	0.99	0.1743
9:82705753:G:A	50	100	0.99	0.1458
9:82705775:C:G	50	100	0.98	0.01489
9:82705825:T:C	50	100	0.99	0.1743
9:82705930:G:A	50	100	1	0.03486
9:82705938:C:T	50	100	0.98	0.01489
9:82706250:A:G	50	100	0.99	0.4428
9:82706552:T:A	50	100	0.99	0.4308
9:82706776:G:C	50	100	0.96	0.0325
9:82706914:G:T	50	100	0.97	0.01489
9:82706919:A:G	50	100	0.98	0.1449
9:82706923:A:G	50	100	0.99	0.4434
9:82706925:C:A	50	100	0.98	0.1449
9:82706980:G:A	50	100	0.99	0.4212
9:82707409:C:T	50	100	0.98	0.3155
9:82707517:A:G	50	100	1	0.0118
9:82708009:G:A	50	100	0.99	0.0472
9:82708316:C:T	50	100	0.97	0.4394
9:82708342:C:G	50	100	1	0.02578
9:82709213:C:T	50	100	0.99	0.01634
9:82709678:G:C	50	98	1	0.01325
9:82710136:G:A	50	100	0.93	0.0236
9:82710185:C:G	49	98	0.65	0.01961
9:82710227:A:C	50	100	0.9	0.01507
9:82710392:T:G	50	100	0.98	0.04503
9:82710911:C:T	50	98	0.98	0.03014
9:82711385:T:G	50	100	0.93	0.0236
9:82711513:T:C	50	100	1	0.3824
9:82711581:A:G	50	100	0.96	0.06808
9:82711657:C:T	50	100	0.95	0.02469
9:82711779:T:C	50	100	0.9	0.01507
9:82712184:G:A	50	100	0.97	0.02705
9:82712260:A:G	50	100	0.93	0.02451
9:82712582:T:A	50	100	1	0.0187
9:82712640:G:A	50	100	1	0.02524
9:82712888:A:T	50	100	0.98	0.4098
9:82713649:T:A	50	100	0.96	0.0472
9:82714308:A:G	50	100	1	0.0472
9:82714558:G:C	50	100	1	0.04702
9:82714715:G:T	49	100	1	0.04702
9:82714889:T:C	50	100	1	0.04702
9:82714972:C:T	50	100	1	0.0472
9:82714997:T:G	50	100	0.98	0.0187
9:82715033:T:C	50	100	1	0.04702
9:82715268:G:A	50	100	1	0.04684
9:82715344:G:C	49	100	1	0.04684
9:82715413:C:T	50	100	1	0.04684
9:82715446:A:G	50	100	1	0.04684
9:82715512:G:A	50	100	1	0.04684
9:82715601:T:C	50	100	0.98	0.0187
9:82715653:T:C	50	100	0.93	0.05156
9:82715715:C:T	50	100	1	0.04684
9:82715740:C:T	50	100	1	0.04684
9:82715742:T:A	50	100	1	0.04684
9:82715756:A:G	50	100	0.98	0.01852
9:82716288:A:T	50	100	1	0.04684
9:82716624:A:C	50	100	0.8	0.01053
9:82717253:T:C	50	100	0.97	0.061
9:82717467:A:T	50	100	1	0.03431
9:82717758:C:T	50	100	0.99	0.4998
9:82717772:C:T	50	100	1	0.3971
9:82717845:G:T	50	100	0.9	0.02814
9:82718154:C:T	50	100	0.98	0.4063
9:82718447:G:C	50	100	1	0.3963
9:82718517:C:T	50	100	0.99	0.4766
9:82718691:A:C	50	100	0.98	0.4061
9:82718899:T:G	50	100	0.76	0.01924
9:82719094:T:A	50	94	0.89	0.03468
9:82719461:G:T	50	100	1	0.01198
9:82720047:G:A	50	98	0.99	0.4924
9:82720379:G:A	50	100	1	0.01834
9:82720483:A:G	50	100	1	0.01852
9:82721396:G:C	50	100	1	0.02433
9:82721487:G:C	50	100	0.99	0.4119
9:82721573:A:G	50	100	0.99	0.4194
9:82721596:G:A	50	100	0.93	0.01979
9:82723072:C:T	50	100	1	0.01997
9:82723251:G:T	50	100	1	0.02015
9:82723309:C:T	49	98	1	0.04739
9:82723341:T:G	50	100	1	0.01888
9:82723525:G:A	50	98	1	0.49
9:82723556:G:A	50	100	1	0.4072
9:82723842:T:C	50	98	0.99	0.04938
9:82723892:G:T	50	100	1	0.02015
9:82724386:T:C	50	98	0.92	0.05828
9:82724503:G:A	50	100	0.99	0.03776
9:82724514:C:T	50	100	0.97	0.1049
9:82724763:T:G	50	100	0.97	0.06881
9:82725175:G:A	50	100	1	0.423
9:82725251:A:C	50	100	1	0.01997
9:82725264:C:G	50	100	1	0.01997
9:82725758:G:A	50	94	0.85	0.06409
9:82725778:T:C	50	100	1	0.02015
9:82725800:C:T	50	100	1	0.01507
9:82725888:G:A	50	100	1	0.4332
9:82726461:C:T	50	100	1	0.433
9:82726826:G:A	50	100	1	0.433
9:82726935:C:T	50	100	1	0.01997
9:82726936:T:G	50	100	1	0.433
9:82727021:C:T	50	100	1	0.433
9:82727540:T:C	50	100	1	0.433
9:82727640:A:C	50	100	1	0.01507
9:82727710:G:A	50	100	1	0.453
9:82727888:A:G	50	100	1	0.01997
9:82728054:T:C	50	100	0.99	0.4795
9:82728065:G:A	50	100	1	0.01852
9:82728176:G:A	50	100	1	0.423
9:82728335:G:T	50	100	0.97	0.06881
9:82728580:T:G	50	100	1	0.4072
9:82728964:G:A	50	100	1	0.4528
9:82729549:A:G	50	100	1	0.02015
9:82729612:G:A	50	100	1	0.01162
9:82729824:T:C	50	100	0.9	0.02197
9:82729857:A:G	50	100	0.99	0.01979
9:82730059:G:C	50	100	0.95	0.02015
9:82730091:G:A	50	100	1	0.4546
9:82730141:G:C	50	100	1	0.01525
9:82730304:C:A	50	100	1	0.4225
9:82730518:T:A	50	100	0.91	0.01943
9:82730662:G:A	50	100	0.91	0.01507
9:82730845:A:G	50	100	1	0.02524
9:82731166:G:A	50	100	1	0.4194
9:82731424:C:T	50	100	1	0.4281
9:82731480:G:A	50	100	0.9	0.02251
9:82731561:C:T	50	100	1	0.03504
9:82731988:T:C	50	100	1	0.01507
9:82732035:C:G	50	100	1	0.03522
9:82732273:A:G	50	100	1	0.01852
9:82732483:T:C	50	100	1	0.01507
9:82732525:A:G	50	100	1	0.03776
9:82732587:C:G	50	100	0.93	0.01271
9:82732698:G:T	50	100	1	0.4775
9:82733243:C:T	50	100	0.99	0.01216
9:82733376:G:A	50	100	1	0.01852
9:82733485:G:A	50	100	1	0.01507
9:82733986:G:C	50	100	0.75	0.01162
9:82734177:C:A	50	100	1	0.01507
9:82735037:A:G	50	100	1	0.05901
9:82735453:C:A	50	100	0.99	0.4205
9:82735565:G:A	50	100	0.99	0.07298
9:82735797:C:T	50	100	0.99	0.4165
9:82735821:C:T	50	98	1	0.4163
9:82736042:T:C	50	100	1	0.3526
9:82736072:C:G	50	100	0.94	0.03813
9:82736624:A:C	50	100	0.9	0.02306
9:82736842:A:G	50	98	1	0.4021
9:82737507:C:G	50	100	1	0.06336
9:82737620:T:G	50	100	1	0.06318
9:82737877:G:A	50	100	0.98	0.01997
9:82738226:G:A	50	100	0.98	0.3435
9:82738309:A:G	50	100	1	0.01489
9:82738609:G:A	50	100	1	0.01489
9:82738613:C:G	50	100	0.99	0.4797
9:82738695:T:A	50	100	0.99	0.4798
9:82738731:G:C	50	100	1	0.4798
9:82738847:G:A	50	100	1	0.4798
9:82739285:A:G	50	100	0.92	0.01362
9:82739718:T:C	50	100	1	0.01489
9:82740025:C:T	50	100	0.93	0.01307
9:82740298:G:T	50	100	1	0.03105
9:82740565:A:G	50	100	0.98	0.4579
9:82740832:T:C	50	100	1	0.06609
9:82741217:C:A	50	100	1	0.1236
9:82741378:G:A	50	100	0.9	0.02433
9:82741675:A:T	50	100	0.92	0.01362
9:82741721:C:T	50	100	0.93	0.01307
9:82742315:A:G	50	100	0.92	0.01761
9:82742825:C:A	50	100	0.99	0.1225
9:82743153:A:G	50	100	1	0.01507
9:82743305:T:A	50	100	0.99	0.134
9:82743364:C:T	50	96	0.92	0.08769
9:82743988:C:T	50	100	0.98	0.134
9:82744477:C:T	50	100	0.97	0.1225
9:82744596:G:A	50	90	0.95	0.4682
9:82744716:A:C	50	100	0.99	0.01507
9:82744914:G:A	50	94	0.92	0.1892
9:82745058:T:G	50	100	0.96	0.08824
9:82745070:A:C	50	98	0.95	0.02433
9:82745572:C:T	50	100	0.95	0.06899
9:82745575:G:A	50	100	0.88	0.01943
9:82745577:C:G	50	100	0.94	0.09749
9:82745889:G:T	50	92	0.93	0.3956
9:82746190:G:A	50	100	0.75	0.01107
9:82746236:C:T	50	100	0.94	0.05556
9:82746369:C:T	50	100	0.94	0.1013
9:82746642:C:T	50	100	0.89	0.1224
9:82747040:T:C	50	88	0.84	0.3413
9:82747095:G:A	50	96	0.73	0.01888
9:82747174:A:C	50	100	0.84	0.02142
9:82747179:T:C	50	100	0.9	0.01707
9:82747321:A:C	50	96	0.9	0.09604
9:82747490:G:C	50	100	0.8	0.09985
9:82747535:A:G	50	100	0.94	0.04975
9:82747566:G:A	50	92	0.87	0.1919
9:82747572:G:A	50	88	0.85	0.4922
9:82747768:G:A	50	100	0.85	0.01253
9:82748043:A:G	50	100	0.88	0.02651
9:82748507:C:G	50	100	0.9	0.02669
9:82748579:C:T	50	96	0.89	0.2545
9:82748601:T:C	50	100	0.88	0.05084
9:82748615:A:T	50	100	0.91	0.02887
9:82748621:G:A	50	100	0.84	0.01325
9:82748622:C:T	50	100	0.9	0.02687
9:82748734:G:A	50	100	0.9	0.01707
9:82748960:C:T	50	98	0.9	0.185
9:82749123:G:A	50	98	0.91	0.04503
9:82749198:C:T	50	98	0.91	0.2273
9:82749368:T:C	50	98	0.91	0.185
9:82749442:C:G	50	100	0.85	0.01289
9:82749698:C:T	50	100	0.91	0.02433
9:82749856:A:T	50	96	0.93	0.1639
9:82749879:G:A	50	100	0.98	0.04829
9:82749942:A:T	50	100	0.98	0.04993
9:82750108:G:A	50	100	0.85	0.06699
9:82750319:T:C	50	100	0.94	0.01307
9:82750368:C:T	50	100	0.95	0.01507
9:82750590:G:A	50	100	0.99	0.1636
9:82750901:G:C	50	100	0.98	0.0532
9:82750997:T:C	50	100	0.95	0.02179
9:82751130:T:G	50	98	0.91	0.01688
9:82751476:A:G	50	100	0.98	0.1002
9:82751827:T:G	50	98	0.92	0.04285
9:82751988:T:C	50	80	0.92	0.1875
9:82752001:T:C	50	82	0.96	0.1937
9:82752086:C:T	49	81.6	0.97	0.1619
9:82752154:C:T	48	91.7	0.98	0.3816
9:82752199:C:A	50	100	0.97	0.04394
9:82752289:T:C	50	98	0.98	0.2447
9:82752555:T:A	50	100	0.99	0.1627
9:82752610:A:C	50	98	0.93	0.1645
9:82752783:T:G	50	100	0.87	0.02052
9:82752939:C:A	50	100	0.95	0.03722
9:82752983:G:A	48	100	0.97	0.2004
9:82753035:G:A	50	100	0.99	0.2055
9:82753184:G:T	50	92	0.98	0.2021
9:82753322:T:C	47	97.9	0.98	0.1912
9:82753411:T:C	50	100	0.97	0.04557
9:82753440:G:A	50	100	0.99	0.2055
9:82753558:C:A	46	76.1	0.99	0.486
9:82753995:A:G	49	100	0.99	0.1914
9:82754120:T:A	50	98	0.99	0.201
9:82754155:A:G	50	100	0.98	0.2959
9:82754237:A:T	50	90	0.78	0.08624
9:82754243:C:T	50	98	0.94	0.02324
9:82754362:T:A	49	87.8	0.97	0.1587
9:82754518:A:C	50	100	0.98	0.02469
9:82754568:C:G	50	100	0.9	0.04012
9:82754584:C:T	50	100	0.99	0.1997
9:82754633:G:T	50	100	0.95	0.0207
9:82755181:G:C	50	100	0.95	0.02324
9:82755259:C:G	50	100	0.99	0.1627
9:82755285:T:G	50	92	0.99	0.3807
9:82755372:G:A	50	100	0.95	0.02033
9:82755449:C:G	50	100	0.99	0.3804
9:82755581:C:T	49	100	0.95	0.02324
9:82755605:T:C	49	100	0.95	0.02033
9:82755971:T:C	48	93.8	0.98	0.3865
9:82755982:G:A	48	100	0.95	0.01307
9:82756131:G:T	50	100	0.99	0.2008
9:82756278:A:T	50	100	0.99	0.207
9:82756297:G:T	50	94	0.99	0.2892
9:82756299:A:G	50	94	0.99	0.2894
9:82756356:G:A	50	100	0.95	0.01816
9:82756538:A:G	50	100	0.98	0.2507
9:82756569:C:A	50	100	0.99	0.2507
9:82756636:G:A	50	100	0.94	0.01743
9:82756672:G:A	49	100	0.99	0.2456
9:82756727:T:C	50	98	0.99	0.2485
9:82756872:G:C	50	100	0.99	0.2509
9:82756912:C:T	50	100	0.97	0.2542
9:82756919:A:C	50	100	0.97	0.03922
9:82757098:A:C	50	100	0.93	0.03867
9:82757530:G:A	50	100	0.99	0.2513
9:82757548:G:A	50	100	0.99	0.01525
9:82757564:G:C	50	100	0.95	0.01307
9:82757614:G:C	50	100	0.99	0.2903
9:82757626:C:T	50	100	1	0.2064
9:82757667:C:T	50	100	0.99	0.2509
9:82757712:T:C	50	100	0.99	0.2905
9:82757989:C:T	50	100	0.99	0.2903
9:82758010:C:A	50	100	1	0.04339
9:82758056:T:G	50	100	1	0.1645
9:82758136:C:A	50	100	1	0.1999
9:82758447:C:A	50	100	0.99	0.2507
9:82758559:C:T	50	100	1	0.04339
9:82758663:C:T	50	100	0.99	0.2509
9:82758774:G:A	50	100	0.99	0.2507
9:82758871:C:T	50	100	1	0.2001
9:82758933:G:T	50	100	0.99	0.2358
9:82758999:G:A	50	100	0.95	0.01398
9:82759389:G:A	50	100	0.93	0.01979
9:82759664:G:A	50	100	0.99	0.207
9:82759836:G:A	50	100	0.99	0.2516
9:82760078:G:T	50	100	0.99	0.2518
9:82760539:G:A	50	98	0.98	0.1587
9:82760556:T:C	50	100	0.89	0.02342
9:82760756:A:G	50	100	0.98	0.3847
9:82760845:A:G	50	100	0.99	0.2627
9:82761238:C:A	50	100	1	0.06028
9:82761362:T:C	50	100	1	0.09967
9:82761510:G:T	50	100	1	0.03849
9:82761656:G:T	50	100	1	0.1656
9:82761726:G:C	50	100	1	0.04575
9:82761813:C:G	50	100	1	0.05084
9:82762312:C:T	50	100	1	0.09477
9:82762919:G:A	50	100	1	0.0443
9:82762979:T:C	50	100	0.98	0.01307
9:82763051:T:C	50	100	1	0.2075
9:82763292:T:C	50	92	1	0.1231
9:82763352:T:C	50	100	0.86	0.02705
9:82763474:C:T	50	100	1	0.2012
9:82764006:C:T	50	100	1	0.1
9:82764411:T:C	50	100	0.99	0.1135
9:82765445:A:G	50	100	1	0.1009
9:82765780:C:T	50	100	0.99	0.06808
9:82765949:A:G	50	100	1	0.1004
9:82765986:A:G	50	100	0.99	0.01362
9:82766014:G:A	50	100	1	0.09532
9:82766257:A:C	50	100	1	0.07298
9:82766383:C:T	50	94	0.85	0.04866
9:82766664:A:C	50	100	1	0.1048
9:82767079:T:C	50	100	1	0.04593
9:82767105:C:T	50	100	1	0.1019
9:82767198:G:C	50	100	1	0.1019
9:82767450:G:A	50	100	1	0.07298
9:82767457:C:T	50	100	1	0.01561
9:82767487:C:G	50	100	1	0.1026
9:82767759:G:A	50	100	0.99	0.1403
9:82767885:G:A	50	100	1	0.09677
9:82768416:T:G	43	95.3	0.98	0.07099
9:82768468:G:T	50	100	0.98	0.01961
9:82768541:G:A	50	100	1	0.1788
9:82768652:C:G	50	100	1	0.1019
9:82768881:G:T	50	100	0.99	0.01307
9:82769019:A:G	50	100	1	0.09749
9:82769118:T:C	50	100	0.96	0.02106
9:82769459:C:T	50	100	1	0.07262
9:82769584:T:C	49	95.9	0.99	0.09749
9:82769609:C:G	49	95.9	0.99	0.1037
9:82770126:T:A	50	100	0.94	0.01398
9:82770189:G:C	50	100	0.96	0.0207
9:82770584:T:C	49	85.7	0.99	0.09731
9:82770616:A:G	48	93.8	0.99	0.09713
9:82770688:C:T	50	94	0.96	0.1618
9:82770692:G:T	50	98	0.98	0.09604
9:82770758:A:G	50	98	0.99	0.1022
9:82771054:T:A	49	98	0.98	0.07662
9:82771176:A:G	50	94	0.97	0.08551
9:82771218:G:A	50	100	1	0.04448
9:82771579:G:A	49	100	0.86	0.01126
9:82771628:T:C	50	100	0.86	0.01126
9:82771729:T:A	50	100	0.96	0.0207
9:82772045:C:A	49	100	1	0.0443
9:82772204:C:T	49	98	0.99	0.2364
9:82772289:C:A	50	98	0.96	0.0158
9:82772461:G:A	49	100	0.93	0.01398
9:82772463:G:A	50	100	0.93	0.01398
9:82772482:C:T	49	100	0.93	0.01398
9:82772673:C:A	46	97.8	0.97	0.2012
9:82772747:C:T	50	100	0.88	0.01561
9:82772916:T:A	50	100	1	0.1708
9:82773116:G:A	50	100	1	0.0443
9:82773479:T:C	50	100	0.86	0.01561
9:82773512:T:C	50	100	0.86	0.01561
9:82773635:G:A	50	100	0.99	0.09641
9:82773716:G:A	50	98	1	0.0728
9:82773773:G:C	49	81.6	0.96	0.3094
9:82773841:C:T	48	93.8	0.98	0.09731
9:82773859:C:T	50	96	1	0.0443
9:82773873:C:T	50	98	0.93	0.03758
9:82774176:G:C	49	100	0.93	0.02977
9:82774302:G:A	49	100	0.93	0.01416
9:82774347:C:T	50	100	0.99	0.1638
9:82774997:A:G	50	100	1	0.1225
9:82775011:A:G	50	100	1	0.07317
9:82775014:C:G	50	100	1	0.1748
9:82775023:C:G	50	100	1	0.07335
9:82775145:T:A	50	100	1	0.1017
9:82775190:G:A	50	100	1	0.2023
9:82775304:C:G	50	100	1	0.04139
9:82775316:C:A	50	100	1	0.09586
9:82775317:G:A	50	100	1	0.02197
9:82775350:C:T	50	100	0.91	0.05828
9:82775638:A:G	50	100	0.99	0.03976
9:82775689:C:T	50	100	1	0.3057
9:82775699:A:T	50	100	1	0.09568
9:82775729:A:G	49	100	0.94	0.01035
9:82775811:C:T	50	100	0.99	0.1638
9:82776297:A:G	50	100	1	0.0443
9:82776771:C:A	50	100	0.98	0.39
9:82776809:A:G	50	100	0.99	0.1055
9:82776875:T:C	50	100	1	0.1434
9:82776919:G:T	50	100	1	0.3457
9:82777169:C:T	50	100	0.98	0.1057
9:82777437:C:T	50	100	0.75	0.02887
9:82778062:T:C	50	100	0.99	0.3473
9:82778075:T:G	50	100	1	0.01561
9:82778402:G:A	50	100	0.98	0.1781
9:82778487:C:A	50	100	0.99	0.1356
9:82778762:A:G	50	100	0.96	0.0167
9:82779049:A:C	50	100	1	0.02179
9:82779255:T:G	50	100	0.76	0.01235
9:82779554:C:T	50	100	0.98	0.04194
9:82779642:C:T	50	100	0.99	0.163
9:82779917:T:G	50	100	0.86	0.0138
9:82780064:G:A	50	98	0.99	0.3702
9:82780639:A:G	50	100	0.98	0.08932
9:82780918:G:T	50	100	1	0.3618
9:82781021:G:A	50	100	1	0.0906
9:82781149:T:C	50	100	0.99	0.07934
9:82781598:A:C	40	80	0.84	0.1389
9:82781623:T:A	42	100	1	0.07298
9:82781697:T:C	50	100	1	0.09096
9:82782597:G:A	50	100	1	0.05029
9:82782784:C:T	50	100	1	0.05937
9:82783880:C:T	50	100	1	0.05937
9:82784077:T:C	50	100	1	0.04212
9:82784363:C:G	50	100	1	0.07317
9:82784593:T:C	50	100	1	0.02796
9:82785008:C:A	50	100	1	0.3391
9:82785012:G:T	50	100	1	0.01888
9:82785342:G:A	50	100	1	0.04212
9:82785351:G:A	50	100	1	0.1966
9:82785759:C:T	50	100	0.96	0.1623
9:82785766:A:T	50	100	0.93	0.01561
9:82786737:A:G	50	100	1	0.3598
9:82786955:T:A	50	100	0.93	0.01943
9:82787082:G:A	50	94	0.9	0.1129
9:82787301:A:G	50	100	1	0.3591
9:82787404:A:G	50	100	1	0.07335
9:82787645:G:A	50	100	1	0.07335
9:82787648:C:T	50	100	1	0.3537
9:82787996:C:A	50	100	1	0.0719
9:82788180:A:G	50	94	0.85	0.1129
9:82788416:C:T	50	100	0.77	0.03686
9:82788830:A:G	50	100	0.93	0.01652
9:82788905:G:A	50	100	0.99	0.2106
9:82789674:G:A	50	100	1	0.3591
9:82789776:G:A	50	100	1	0.3591
9:82789918:T:C	50	100	1	0.3538
9:82790557:A:G	50	100	1	0.3538
9:82790826:G:A	50	100	1	0.08896
9:82791087:A:G	50	100	0.98	0.3544
9:82791333:A:C	50	100	0.99	0.3624
9:82792071:C:T	49	98	1	0.04212
9:82792083:G:C	49	95.9	0.98	0.05428
9:82792091:T:C	47	95.7	0.95	0.136
9:82792093:T:C	49	93.9	0.88	0.05138
9:82792106:A:G	49	98	0.64	0.01434
9:82792119:A:T	47	80.9	0.83	0.3143
9:82792390:G:A	50	98	0.87	0.04611
9:82792532:G:A	50	100	1	0.3615
9:82792824:T:C	50	100	0.96	0.0305
9:82793038:G:A	50	100	1	0.04212
9:82793085:G:A	50	100	1	0.2166
9:82793248:G:A	50	100	1	0.3671
9:82793465:C:G	50	100	0.99	0.384
9:82793521:G:T	50	98	0.92	0.03322
9:82793614:G:A	50	100	0.96	0.03486
9:82794017:T:C	50	98	0.73	0.02033
9:82794190:T:G	50	100	1	0.3671
9:82794351:G:A	50	100	1	0.07934
9:82794611:C:T	50	100	1	0.2106
9:82794694:C:G	50	100	1	0.05828
9:82794834:T:A	50	100	1	0.218
9:82795175:T:C	50	100	0.99	0.3818
9:82795634:G:A	50	100	1	0.3684
9:82795833:T:C	50	100	1	0.05483
9:82795859:C:T	50	100	1	0.3627
9:82796052:T:C	50	100	1	0.05483
9:82796073:A:T	50	100	1	0.05828
9:82796707:C:T	50	100	1	0.368
9:82797086:T:C	50	100	0.98	0.1855
9:82797718:G:A	50	100	0.95	0.02306
9:82797845:C:T	50	98	0.96	0.1509
9:82798034:C:G	50	100	0.98	0.01743
9:82800066:A:G	50	100	0.99	0.3299
9:82800159:C:T	50	100	1	0.05483
9:82800204:C:G	50	100	1	0.3469
9:82800267:T:A	50	98	0.99	0.4038
9:82800294:T:C	50	100	1	0.04212
9:82800622:C:T	50	100	1	0.3424
9:82800893:C:G	50	100	1	0.04212
9:82801400:A:T	50	90	0.74	0.02796
9:82801403:A:T	50	98	0.99	0.2934
9:82801406:A:T	50	98	0.98	0.3279
9:82801409:A:T	50	82	0.86	0.4401
9:82801412:A:T	48	83.3	0.82	0.2643
9:82801448:T:C	50	92	0.78	0.03522
9:82801886:T:G	50	100	0.97	0.02106
9:82802352:C:T	50	100	1	0.3471
9:82802363:T:G	50	100	1	0.05828
9:82802707:T:A	50	96	0.99	0.1285
9:82802748:T:A	50	100	1	0.07008
9:82802754:C:T	50	100	0.97	0.0305
9:82803131:C:T	50	100	1	0.3424
9:82803458:G:A	50	100	1	0.3466
9:82804019:G:A	50	100	1	0.04248
9:82804023:G:A	50	100	1	0.05901
9:82804049:T:C	50	100	1	0.01307
9:82804236:C:T	50	100	1	0.3469
9:82804413:T:G	50	100	1	0.07861
9:82804431:T:C	50	100	0.98	0.03123
9:82804497:A:G	50	100	1	0.3426
9:82804978:T:A	50	100	1	0.04248
9:82805580:T:C	50	100	1	0.3655
9:82805896:G:A	50	100	1	0.01035
9:82805981:T:G	50	100	0.99	0.04702
9:82806351:T:C	50	98	1	0.3591
9:82806559:T:C	50	100	0.98	0.1391
9:82806658:A:G	50	98	1	0.3653
9:82806704:G:C	50	98	1	0.3609
9:82806734:G:A	50	98	1	0.3609
9:82807278:G:A	50	100	0.99	0.2095
9:82807342:G:T	50	100	0.94	0.04248
9:82807569:A:G	50	100	0.97	0.03522
9:82808030:C:T	50	100	0.99	0.01126
9:82808145:C:T	50	100	0.99	0.0423
9:82808371:T:A	50	98	0.99	0.3624
9:82808404:C:T	50	98	0.99	0.3644
9:82808905:T:C	50	98	0.98	0.3604
9:82809038:C:T	50	100	0.97	0.2692
9:82809049:A:T	50	98	0.99	0.3644
9:82809232:A:T	50	98	0.99	0.3531
9:82809316:C:T	50	98	0.98	0.319
9:82809970:T:C	50	98	0.99	0.3671
9:82810012:C:A	50	100	0.99	0.0423
9:82810102:A:C	50	100	0.99	0.0423
9:82810118:T:C	50	100	0.96	0.03141
9:82810174:G:A	50	100	0.97	0.209
9:82810215:T:C	50	98	0.99	0.3646
9:82810247:G:T	50	100	0.98	0.01126
9:82810716:A:G	50	100	0.96	0.05265
9:82811048:C:T	50	100	0.98	0.04194
9:82811093:A:G	50	98	0.96	0.3678
9:82811355:G:C	50	100	0.97	0.04176
9:82811545:T:C	50	98	0.94	0.366
9:82811704:G:A	50	96	0.92	0.3537
9:82812655:T:G	50	98	0.84	0.2841
9:82812718:C:T	50	98	0.74	0.1255
9:82812858:G:A	50	100	0.95	0.02269
9:82812930:C:T	50	98	0.85	0.01289
9:82813242:C:T	50	80	0.77	0.3945
9:82813292:C:T	50	100	0.81	0.04811
9:82813327:C:G	50	100	0.87	0.01634
9:82813432:A:G	50	98	0.79	0.02052
9:82814068:C:A	50	100	0.95	0.3371
9:82815336:A:C	50	98	0.96	0.2371
9:82815500:G:A	50	100	0.98	0.3194
9:82815727:G:A	50	98	0.97	0.2999
9:82815923:G:A	50	100	0.98	0.3183
9:82816184:A:T	50	96	0.87	0.03631
9:82816246:T:G	50	100	0.99	0.3194
9:82816524:T:C	50	100	0.99	0.295
9:82816604:G:A	50	100	0.99	0.2952
9:82816641:G:T	50	96	0.88	0.1187
9:82817117:A:C	50	100	0.99	0.323
9:82817172:G:A	50	100	0.99	0.2952
9:82817342:A:G	50	100	0.99	0.01924
9:82817523:T:C	50	100	0.99	0.2952
9:82817589:C:T	50	100	0.99	0.2952
9:82817611:A:G	50	98	0.99	0.2952
9:82817624:G:A	50	98	0.95	0.07607
9:82817716:A:C	50	90	0.68	0.01107
9:82817720:A:C	50	90	0.98	0.2879
9:82818364:G:T	50	100	0.99	0.2952
9:82818371:G:C	50	100	1	0.2952
9:82818446:G:A	50	100	0.83	0.02796
9:82818550:T:C	50	100	1	0.295
9:82818586:C:T	50	100	1	0.2952
9:82818657:C:G	49	100	1	0.2952
9:82818733:G:A	50	100	0.97	0.02687
9:82819011:A:G	50	100	1	0.2956
9:82819067:G:C	50	100	0.99	0.05465
9:82819364:G:C	50	100	1	0.2954
9:82819383:T:C	50	100	1	0.01779
9:82819399:G:A	50	100	1	0.01779
9:82819452:C:T	50	100	0.99	0.2402
9:82819771:T:G	50	100	1	0.2956
9:82820010:T:C	50	100	0.99	0.2404
9:82820026:A:T	50	100	1	0.01452
9:82820211:G:A	50	100	1	0.2961
9:82820241:A:G	50	100	1	0.2876
9:82820416:G:A	50	98	0.9	0.05301
9:82820469:G:A	50	100	1	0.2876
9:82820664:G:A	50	98	0.98	0.2231
9:82820754:T:C	50	100	1	0.2876
9:82820892:A:G	50	100	1	0.2876
9:82820939:A:G	50	90	0.71	0.07716
9:82821130:C:T	50	98	0.96	0.0492
9:82821243:T:C	50	100	1	0.2876
9:82821252:G:A	50	100	0.98	0.05519
9:82821378:C:T	50	100	1	0.2878
9:82821525:G:T	50	100	0.99	0.03558
9:82821583:G:A	50	92	0.83	0.2607
9:82821600:C:A	50	100	1	0.2874
9:82821926:A:G	50	100	1	0.2879
9:82822236:T:C	50	100	0.99	0.06445
9:82822268:T:C	50	100	1	0.2878
9:82822416:T:C	50	100	1	0.2879
9:82822497:T:C	50	100	1	0.2881
9:82822602:A:G	50	100	0.78	0.01253
9:82822678:G:A	50	94	0.87	0.4486
9:82822826:T:C	50	100	0.99	0.05501
9:82822880:G:A	50	100	0.98	0.03613
9:82823480:C:T	50	100	1	0.2876
9:82823562:C:A	50	100	1	0.2865
9:82823655:G:A	50	100	0.99	0.2861
9:82823706:C:T	50	100	0.99	0.2859
9:82823770:G:T	50	98	0.95	0.04902
9:82823802:C:G	50	100	0.99	0.2858
9:82823927:T:C	50	100	0.98	0.02959
9:82824276:G:C	50	100	0.99	0.2856
9:82824526:A:C	50	100	0.99	0.2945
9:82824534:C:T	50	100	0.99	0.2943
9:82824535:A:G	50	96	0.96	0.05919
9:82824887:T:G	50	100	0.99	0.2947
9:82824905:A:C	50	100	0.99	0.2945
9:82825366:T:C	50	100	0.94	0.01743
9:82825886:G:A	50	96	0.88	0.06082
9:82825988:C:T	50	88	0.86	0.4439
9:82826026:T:C	50	96	0.85	0.4503
9:82826143:C:T	50	100	0.78	0.02977
9:82826163:T:C	50	98	0.85	0.1347
9:82826390:T:C	50	98	0.95	0.0354
9:82826394:G:C	50	98	0.95	0.0354
9:82826406:C:A	50	98	0.95	0.0354
9:82826441:T:C	50	98	0.93	0.03867
9:82826465:G:A	49	100	0.94	0.01616
9:82827296:C:T	50	100	0.96	0.02342
9:82827302:A:C	50	100	0.96	0.02342
9:82827504:T:C	50	100	0.98	0.09659
9:82827594:T:A	50	100	0.96	0.02905
9:82827655:T:C	50	100	0.99	0.118
9:82827761:A:G	50	100	0.99	0.1176
9:82827881:A:G	50	100	0.99	0.1176
9:82827945:C:T	50	100	0.99	0.1176
9:82828083:A:G	50	100	0.99	0.1178
9:82828113:C:T	50	100	0.99	0.1127
9:82828495:G:A	50	100	0.99	0.1211
9:82828504:G:A	50	100	0.99	0.1211
9:82828664:A:G	50	100	0.99	0.1505
9:82828730:G:A	50	100	0.97	0.02923
9:82828782:A:G	50	100	0.97	0.02923
9:82828977:A:G	50	100	1	0.1294
9:82829113:C:T	50	100	0.99	0.1589
9:82829471:G:C	50	100	1	0.1171
9:82829860:A:T	50	100	0.96	0.063
9:82829992:G:A	50	100	1	0.1142
9:82830069:G:A	50	100	1	0.1142
9:82830080:C:T	50	100	0.94	0.08678
9:82830129:T:C	50	100	0.98	0.03268
9:82830376:T:C	50	100	1	0.1142
9:82830402:T:C	50	100	0.97	0.02941
9:82830754:T:C	50	100	1	0.114
9:82830843:C:T	50	100	1	0.1147
9:82830853:A:C	50	100	1	0.1142
9:82830862:T:C	50	100	0.99	0.2226
9:82831335:C:T	50	100	1	0.1271
9:82831454:C:G	50	100	0.98	0.03268
9:82831581:C:T	50	100	0.99	0.09513
9:82831992:A:T	50	92	0.97	0.3381
9:82832012:A:G	50	100	0.97	0.02941
9:82832236:C:A	50	100	1	0.1142
9:82832470:T:G	50	100	1	0.01289
9:82832768:T:C	50	100	1	0.1142
9:82832937:T:C	50	100	1	0.1142
9:82833159:G:A	50	100	1	0.114
9:82833217:G:A	50	100	1	0.1144
9:82833243:T:C	50	100	1	0.1142
9:82833267:G:C	50	100	0.99	0.08351
9:82833337:C:T	50	100	1	0.114
9:82833438:C:T	50	100	1	0.1142
9:82833476:C:G	50	100	0.93	0.01688
9:82833505:G:T	50	100	1	0.1142
9:82833531:G:A	50	98	0.98	0.4751
9:82833563:C:T	50	100	1	0.1271
9:82833573:G:C	50	100	1	0.1142
9:82833604:T:C	50	100	0.96	0.01707
9:82833615:G:A	50	100	1	0.1142
9:82833835:A:G	50	100	1	0.1142
9:82833901:A:G	50	100	1	0.1304
9:82833921:C:G	50	96	0.99	0.1514
9:82833938:T:A	50	100	1	0.1142
9:82834023:G:A	50	100	1	0.01289
9:82834042:A:G	50	100	0.98	0.02959
9:82834051:A:G	50	100	1	0.1142
9:82834271:G:T	50	94	0.99	0.1514
9:82834292:C:T	50	100	0.99	0.1932
9:82834347:G:A	50	100	0.98	0.08351
9:82834429:G:C	50	100	1	0.1142
9:82834845:C:G	50	100	1	0.1144
9:82835163:G:A	50	100	1	0.1142
9:82835209:G:C	50	100	1	0.02959
9:82835398:A:C	50	100	0.98	0.063
9:82835489:G:T	50	100	0.96	0.05029
9:82835701:C:T	50	96	0.99	0.152
9:82835945:G:A	50	100	1	0.1142
9:82835979:C:A	50	100	1	0.1142
9:82836272:C:T	50	100	1	0.114
9:82836398:G:A	50	100	1	0.114
9:82836501:G:T	50	96	0.99	0.1518
9:82836744:G:A	50	100	1	0.114
9:82836775:C:T	50	100	1	0.1142
9:82836913:G:T	50	100	0.99	0.1565
9:82837019:C:A	50	100	1	0.1601
9:82837078:G:A	50	100	1	0.114
9:82837182:C:T	50	100	1	0.114
9:82837269:T:C	50	100	1	0.1565
9:82837296:C:A	50	100	1	0.1142
9:82837302:G:T	50	100	1	0.114
9:82837305:T:C	50	100	1	0.114
9:82837772:G:T	49	100	0.93	0.06118
9:82837876:G:A	50	100	1	0.1142
9:82837918:G:A	47	95.7	0.98	0.0846
9:82838034:T:C	49	100	1	0.04248
9:82838200:C:T	50	100	1	0.0423
9:82838536:G:A	50	100	1	0.1142
9:82838582:T:C	50	100	1	0.1138
9:82838952:C:T	50	100	1	0.04847
9:82838963:A:C	50	100	0.98	0.06191
9:82839121:T:C	50	100	1	0.04357
9:82839182:C:T	50	100	0.92	0.01107
9:82839199:C:T	50	100	0.98	0.06282
9:82839356:T:C	50	100	0.96	0.04049
9:82839453:G:A	50	100	0.98	0.06245
9:82839918:A:G	50	100	1	0.0532
9:82841044:G:A	50	100	0.99	0.1097
9:82841576:T:C	50	96	0.88	0.07135
9:82841901:C:T	50	98	0.97	0.254
9:82842390:A:G	50	100	0.99	0.06318
9:82843145:G:A	50	98	0.98	0.3509
9:82843210:T:A	50	98	0.98	0.3515
9:82843443:A:G	50	98	0.97	0.3446
9:82844192:T:C	50	100	0.97	0.3228
9:82844395:T:A	50	100	0.99	0.3086
9:82844505:A:G	50	100	1	0.03214
9:82844964:G:A	50	100	0.99	0.06118
9:82845142:C:T	50	100	1	0.01816
9:82845182:G:C	50	100	0.99	0.3085
9:82845744:A:G	50	100	0.99	0.09695
9:82845892:G:A	50	100	0.98	0.2798
9:82845937:C:T	50	100	1	0.03159
9:82846459:T:C	50	100	1	0.03159
9:82846606:T:C	50	100	0.99	0.3057
9:82847968:C:T	50	100	1	0.03195
9:82848216:G:A	50	100	1	0.03159
9:82848471:G:A	50	100	1	0.01089
9:82848556:A:G	50	100	1	0.03159
9:82848812:G:A	50	98	0.99	0.3059
9:82850238:G:T	49	98	0.84	0.02306
9:82851103:A:G	50	98	0.93	0.07317
9:82851407:G:A	50	98	0.99	0.1389
9:82851439:C:T	50	98	1	0.3056
9:82851479:T:C	48	93.8	1	0.4089
9:82851489:T:A	48	93.8	0.94	0.01797
9:82852387:G:A	50	100	1	0.1024
9:82852892:A:G	50	100	1	0.1024
9:82853251:A:G	50	100	1	0.1728
9:82853662:T:C	50	100	1	0.1024
9:82854087:C:T	50	100	1	0.2729
9:82854399:G:T	50	100	1	0.06209
9:82854447:G:T	50	100	0.98	0.1785
9:82854690:T:C	50	100	1	0.2731
9:82854941:A:G	50	100	1	0.1022
9:82854978:T:C	50	100	1	0.01089
9:82855048:C:T	50	100	0.99	0.02378
9:82855081:C:A	50	100	1	0.2731
9:82855105:G:A	50	98	0.91	0.03322
9:82855264:C:T	50	100	1	0.06209
9:82855945:T:C	50	100	1	0.2731
9:82856591:A:G	50	100	1	0.2731
9:82856686:G:T	50	100	1	0.2941
9:82856757:C:T	50	100	0.91	0.07861
9:82856960:A:G	50	100	1	0.02179
9:82856993:T:C	50	100	1	0.2751
9:82857221:G:T	50	100	0.98	0.1015
9:82858223:C:A	50	100	1	0.061
9:82858325:A:G	50	100	1	0.4074
9:82858446:A:G	50	100	1	0.1008
9:82858990:A:C	50	100	1	0.1026
9:82859929:C:T	50	98	1	0.2749
9:82860105:T:C	50	98	1	0.1718
9:82860451:T:C	50	100	1	0.06245
9:82861755:A:T	50	98	0.99	0.07407
9:82861848:G:A	50	100	0.9	0.01561
9:82861906:A:G	50	98	0.94	0.01126
9:82861946:T:G	50	100	0.98	0.3076
9:82862194:G:C	50	100	1	0.2124
9:82862520:A:G	49	98	0.92	0.03286
9:82862525:C:A	50	100	1	0.2858
9:82862683:A:G	50	100	1	0.345
9:82863046:G:A	50	100	1	0.04049
9:82863092:T:G	50	100	0.98	0.05447
9:82863350:C:T	50	100	1	0.1503
9:82863417:T:C	50	98	1	0.1387
9:82863642:G:A	50	100	1	0.3045
9:82863841:C:T	50	100	1	0.419
9:82864018:C:T	50	100	1	0.07335
9:82864502:G:T	50	100	1	0.4198
9:82864768:G:T	50	100	1	0.419
9:82865500:A:G	50	100	1	0.3453
9:82866348:A:G	50	100	0.99	0.2881
9:82866772:C:T	50	100	1	0.2943
9:82867736:C:T	50	100	0.99	0.08624
9:82868061:T:C	50	100	1	0.01107
9:82868095:G:A	50	100	1	0.1718
9:82868160:A:G	50	100	1	0.03613
9:82868162:C:T	50	100	1	0.2887
9:82868621:G:A	50	100	1	0.2124
9:82868839:C:T	50	100	1	0.02197
9:82868988:T:C	50	98	0.99	0.3967
9:82870687:C:T	50	100	1	0.07498
9:82870766:G:T	50	100	1	0.3079
9:82870985:T:G	50	100	1	0.01107
9:82871197:G:A	50	98	0.98	0.1895
9:82871545:C:T	50	98	0.99	0.0207
9:82872574:C:T	50	100	1	0.02233
9:82873136:A:G	50	100	1	0.01434
9:82873898:T:C	50	98	1	0.4297
9:82874270:A:G	50	98	0.99	0.4294
9:82874329:A:C	50	98	0.99	0.435
9:82874405:G:A	49	100	1	0.3068
9:82874446:A:G	50	100	1	0.0866
9:82874992:G:A	50	100	1	0.02197
9:82875222:G:A	50	100	1	0.02215
9:82875273:G:A	50	100	1	0.3097
9:82875605:C:T	50	100	1	0.2625
9:82876141:A:G	50	100	1	0.307
9:82876233:A:C	50	100	0.99	0.09713
9:82876949:A:T	50	100	1	0.01362
9:82877450:A:G	50	100	1	0.262
9:82877783:C:T	50	100	0.98	0.07371
9:82877786:C:T	50	100	0.99	0.2113
9:82877866:T:C	50	98	1	0.2945
9:82878110:T:G	50	100	1	0.3128
9:82878125:C:G	50	100	1	0.2594
9:82878157:T:C	49	100	1	0.313
9:82878696:A:G	50	100	1	0.0354
9:82878771:C:T	50	100	1	0.2593
9:82878846:T:C	50	98	0.99	0.1405
9:82878895:T:A	50	100	0.96	0.08805
9:82878995:C:G	50	100	1	0.1556
9:82878996:C:T	50	100	1	0.1115
9:82879114:C:G	50	100	1	0.311
9:82879162:G:T	50	100	1	0.313
9:82879747:G:A	50	98	0.88	0.03377
9:82880588:G:A	50	98	0.87	0.02124
9:82880637:A:G	50	98	0.99	0.4744
9:82881053:C:A	50	98	0.99	0.4218
9:82881077:T:C	50	100	1	0.04829
9:82881086:T:C	50	100	0.95	0.01235
9:82881233:A:G	50	100	0.96	0.01979
9:82881554:G:A	50	100	0.96	0.06627
9:82881559:T:C	50	98	1	0.4744
9:82882925:G:C	50	100	0.98	0.08224
9:82883321:T:C	50	100	1	0.4749
9:82884156:C:G	50	100	0.99	0.4857
9:82884339:G:A	50	98	0.99	0.03123
9:82884375:T:A	50	100	1	0.421
9:82884833:A:G	50	100	0.99	0.2121
9:82884875:T:C	50	100	0.99	0.2121
9:82885165:C:T	50	98	0.92	0.0463
9:82885371:C:A	50	100	0.98	0.2079
9:82885523:C:T	50	100	1	0.01053
9:82885711:T:C	50	100	0.99	0.2113
9:82885764:C:A	50	100	0.98	0.1492
9:82885847:A:C	50	100	0.98	0.1825
9:82885955:C:T	50	100	1	0.02197
9:82886016:C:T	50	100	0.99	0.2073
9:82886445:T:G	50	100	0.99	0.01325
9:82886607:A:G	50	100	0.99	0.2128
9:82886650:T:C	49	100	0.93	0.02106
9:82886752:C:A	50	100	0.98	0.2075
9:82886957:G:A	49	85.7	0.98	0.2079
9:82886977:T:G	50	100	0.99	0.01961
9:82887075:A:G	50	100	0.98	0.01325
9:82887266:A:G	50	92	0.98	0.09895
9:82887269:T:A	50	100	0.98	0.01961
9:82887328:T:C	50	80	0.95	0.1031
9:82887330:G:C	50	80	0.95	0.1031
9:82887333:C:T	50	80	0.95	0.104
9:82887339:G:C	49	81.6	0.93	0.104
9:82887391:T:C	50	94	0.98	0.203
9:82887406:A:G	50	92	0.98	0.2048
9:82887552:G:C	50	100	0.98	0.4212
9:82887656:T:G	50	100	0.99	0.2131
9:82887720:G:A	50	100	0.99	0.2126
9:82887879:T:C	50	100	1	0.423
9:82888016:A:T	50	100	0.99	0.2148
9:82888813:C:T	50	98	0.94	0.02505
9:82888814:A:G	50	100	0.98	0.1616
9:82888950:T:G	50	98	0.94	0.02505
9:82889205:T:C	50	100	0.92	0.02015
9:82889285:T:C	50	100	0.91	0.1006
9:82889514:T:C	50	100	0.99	0.2142
9:82889567:A:T	50	100	0.99	0.4223
9:82890491:A:G	50	100	0.99	0.2177
9:82891381:C:A	50	100	0.99	0.2148
9:82891444:C:A	50	100	0.91	0.01997
9:82892192:G:A	50	100	0.98	0.09477
9:82892841:A:G	50	100	1	0.01979
9:82893328:C:G	50	100	1	0.02033
9:82893575:A:C	50	100	0.99	0.144
9:82894043:T:C	50	100	1	0.01344
9:82894116:C:T	50	98	0.99	0.1496
9:82894314:T:C	50	100	1	0.01344
9:82894440:C:A	50	98	0.99	0.2787
9:82895707:T:C	50	100	0.98	0.08824
9:82895948:A:G	50	100	0.94	0.0955
9:82896013:C:G	50	98	0.99	0.3522
9:82896390:A:C	50	100	0.97	0.1146
9:82896589:A:G	50	100	0.98	0.152
9:82897483:T:C	50	100	0.99	0.0472
9:82897684:C:T	50	100	0.97	0.04956
9:82898111:C:T	50	98	0.99	0.01362
9:82899351:C:T	50	98	0.98	0.4129
9:82899432:G:A	50	98	0.99	0.02669
9:82899672:A:C	50	98	0.99	0.01344
9:82900298:T:C	50	98	0.99	0.02687
9:82900923:A:G	50	100	0.97	0.1612
9:82902590:A:G	50	96	0.96	0.1734
9:82903452:T:C	50	100	0.96	0.1102
9:82903677:A:T	50	98	0.98	0.1387
9:82904215:G:A	50	96	0.96	0.4061
9:82904251:T:C	49	98	0.99	0.1449
9:82904393:T:C	50	96	0.97	0.4163
9:82904672:G:C	50	98	0.89	0.0325
9:82904732:C:T	50	100	0.98	0.09604
9:82904977:A:G	50	96	0.96	0.4063
9:82905317:G:T	50	100	0.99	0.1462
9:82905459:T:C	50	96	0.97	0.2398
9:82905595:C:A	50	98	0.96	0.2409
9:82905787:C:T	50	100	0.96	0.3172
9:82905917:T:C	50	94	0.88	0.0984
9:82905976:T:A	50	94	0.88	0.09804
9:82906356:A:G	50	90	0.93	0.2422
9:82907451:C:G	50	98	0.98	0.1035
9:82908100:A:T	50	100	0.98	0.2921
9:82908402:C:T	50	100	0.98	0.07426
9:82908581:A:G	50	100	0.99	0.02142
9:82908969:G:A	50	100	0.99	0.01126
9:82909289:A:G	50	100	0.98	0.04993
9:82909615:G:T	50	100	0.98	0.1636
9:82909654:C:T	50	98	0.97	0.4306
9:82909919:A:G	50	98	0.98	0.1665
9:82910020:C:T	50	98	0.95	0.1191
9:82910295:C:T	50	100	0.84	0.01652
9:82912120:T:C	50	100	0.98	0.3095
9:82912883:T:A	50	98	0.98	0.1031
9:82913035:A:G	50	94	0.91	0.1696
9:82913399:T:C	50	100	0.98	0.08224
9:82915011:A:G	50	100	0.93	0.01307
9:82916157:C:T	50	100	0.99	0.02887
9:82916745:A:C	50	100	0.9	0.03468
9:82917561:G:C	50	100	0.99	0.0472
9:82917673:C:T	50	100	0.98	0.07934
9:82917886:G:T	50	100	0.99	0.02905
9:82919133:G:A	50	94	0.69	0.06481
9:82920724:C:T	50	100	0.99	0.02887
9:82920982:C:T	50	96	0.98	0.1685
9:82921664:A:G	50	98	0.86	0.07752
9:82922251:T:G	50	98	0.82	0.03032
9:82922598:T:A	50	98	0.95	0.2849
9:82922599:A:T	50	100	0.72	0.01344
9:82922669:C:T	50	98	0.89	0.1511
9:82923825:G:C	50	98	0.99	0.04993
9:82924298:C:G	50	98	1	0.01924
9:82924714:C:A	50	100	0.94	0.02451
9:82925305:G:C	50	100	1	0.02378
9:82925314:C:A	50	96	0.97	0.1796
9:82926350:C:T	50	100	0.98	0.2921
9:82926809:C:T	50	100	1	0.02451
9:82926821:C:T	50	98	1	0.02469
9:82926987:T:C	50	100	1	0.02469
9:82927191:G:A	50	100	1	0.02487
9:82927194:G:T	50	100	0.98	0.2896
9:82927206:C:G	50	100	1	0.01906
9:82927302:G:C	50	100	1	0.02469
9:82927422:T:A	50	100	0.99	0.06881
9:82927642:T:C	50	100	1	0.02487
9:82927732:G:A	50	100	0.98	0.1256
9:82927805:G:A	50	100	0.95	0.02887
9:82928231:T:C	50	100	1	0.02887
9:82928513:T:C	50	100	0.94	0.01561
9:82928857:G:C	50	100	1	0.02887
9:82929049:T:C	50	100	1	0.02887
9:82929100:G:A	50	100	1	0.02887
9:82929164:A:T	50	100	1	0.02887
9:82929465:G:A	50	100	1	0.02887
9:82929512:T:C	50	100	1	0.02887
9:82929639:G:C	50	92	0.9	0.1242
9:82929658:T:C	50	100	0.9	0.02887
9:82929707:G:A	50	100	1	0.02887
9:82929920:T:C	50	100	0.94	0.03758
9:82930295:G:T	50	100	1	0.02887
9:82930301:T:C	50	100	1	0.0207
9:82930308:A:C	50	100	1	0.02887
9:82930828:T:C	49	100	1	0.02887
9:82931056:G:A	50	100	1	0.02887
9:82931437:T:G	50	100	0.96	0.0354
9:82931487:T:C	50	100	0.97	0.06536
9:82931494:G:A	50	100	1	0.02887
9:82931648:A:G	50	100	1	0.02887
9:82931691:C:T	50	100	1	0.02887
9:82931992:A:G	50	98	0.84	0.03068
9:82932008:A:T	50	92	0.84	0.04267
9:82932102:G:A	50	98	0.93	0.4346
9:82932423:G:A	50	100	0.93	0.01489
9:82932433:C:T	50	100	1	0.02052
9:82932517:G:A	50	100	1	0.02887
9:82932657:C:T	50	98	0.99	0.09586
9:82932682:C:T	50	100	1	0.0207
9:82932956:A:G	50	100	1	0.02923
9:82934323:T:C	50	100	0.84	0.0167
9:82934687:C:T	50	100	1	0.03014
9:82934916:C:G	50	100	0.99	0.08624
9:82936031:A:G	50	100	1	0.1077
9:82936333:T:G	50	100	1	0.01888
9:82936453:T:C	50	100	1	0.03722
9:82936499:C:A	50	100	0.98	0.04248
9:82936741:C:T	50	100	0.83	0.02905
9:82936761:G:A	50	100	1	0.04248
9:82937011:C:T	50	100	1	0.0285
9:82937012:G:A	50	100	1	0.01362
9:82937060:A:C	34	100	0.99	0.1354
9:82937258:A:G	50	100	0.99	0.1198
9:82937413:T:A	50	100	1	0.0207
9:82937589:G:A	50	100	1	0.02887
9:82937708:A:T	50	100	1	0.01271
9:82937908:A:T	50	100	0.99	0.2903
9:82939262:A:T	49	100	1	0.01253
9:82940517:C:T	50	100	1	0.04158
9:82940520:G:A	50	100	1	0.02887
9:82940579:C:G	50	100	1	0.02088
9:82940626:A:G	50	98	0.98	0.4094
9:82940652:C:T	50	100	1	0.1055
9:82941812:T:C	50	100	1	0.01398
9:82941864:T:C	50	100	1	0.09132
9:82941941:A:G	50	100	1	0.09132
9:82942037:G:A	50	100	0.99	0.1356
9:82942473:G:C	50	100	1	0.02887
9:82942590:G:A	50	100	0.99	0.2447
9:82942612:G:A	50	100	0.99	0.2438
9:82942623:G:A	50	100	1	0.0207
9:82942956:C:T	50	100	1	0.1044
9:82944033:G:A	50	100	1	0.0207
9:82944946:G:A	50	100	1	0.02033
9:82945029:T:C	50	98	0.97	0.1109
9:82945198:G:A	50	100	0.74	0.02052
9:82946754:C:T	50	100	1	0.02269
9:82947097:A:G	50	100	1	0.05483
9:82947489:G:T	50	100	1	0.04067
9:82947611:C:G	50	100	1	0.01271
9:82948219:A:G	50	100	1	0.04049
9:82948621:T:C	50	100	0.99	0.1053
9:82948829:C:G	50	100	1	0.1189
9:82948866:T:C	50	100	1	0.09277
9:82949274:A:G	50	100	1	0.1189
9:82949359:A:C	50	100	1	0.01634
9:82949454:C:T	50	100	0.93	0.02814
9:82949820:G:A	50	100	1	0.2008
9:82950176:A:G	50	100	1	0.2219
9:82951537:T:C	50	100	1	0.2956
9:82951642:A:G	50	100	1	0.07153
9:82951989:G:A	50	100	1	0.04212
9:82952554:T:C	50	100	1	0.124
9:82952724:G:A	50	100	1	0.2021
9:82952753:T:A	50	100	1	0.2939
9:82953628:C:T	50	100	1	0.01253
9:82953629:G:A	50	100	1	0.03867
9:82954172:C:A	50	100	1	0.03867
9:82954291:C:T	50	100	0.92	0.02832
9:82954423:C:T	50	100	0.98	0.1256
9:82954513:C:T	50	100	0.99	0.01452
9:82954769:C:T	50	100	1	0.05483
9:82954770:G:A	50	100	0.99	0.03649
9:82955662:A:G	50	100	1	0.08733
9:82955745:A:G	50	100	0.99	0.1189
9:82955990:A:G	50	100	0.99	0.01452
9:82956074:A:G	50	98	0.99	0.2901
9:82956130:G:C	50	100	1	0.08932
9:82956191:C:A	50	100	0.99	0.03631
9:82956486:C:A	50	100	1	0.08751
9:82956574:G:C	50	100	1	0.08497
9:82956704:T:G	50	100	1	0.02197
9:82957249:G:A	50	100	0.98	0.03613
9:82957355:G:A	50	100	1	0.01235
9:82957838:A:T	50	100	0.99	0.1256
9:82958108:C:T	50	100	1	0.01561
9:82958219:A:C	49	95.9	0.88	0.05755
9:82958320:T:C	50	96	0.98	0.4
9:82958447:G:A	50	100	0.99	0.1256
9:82958552:G:C	50	98	0.98	0.1727
9:82958926:G:A	50	100	0.88	0.01198
9:82958990:C:T	50	98	0.98	0.3633
9:82959138:C:T	50	98	0.98	0.3637
9:82959139:C:T	50	100	1	0.01325
9:82960204:G:A	50	100	1	0.01235
9:82960369:G:T	50	100	0.93	0.02233
9:82960931:C:G	50	90	0.88	0.1665
9:82960958:G:A	50	100	0.96	0.03595
9:82961086:C:T	50	100	0.93	0.03722
9:82961263:T:A	50	100	0.98	0.2004
9:82962092:A:G	50	98	0.98	0.1906
9:82962249:T:C	50	96	0.9	0.1289
9:82963774:G:A	50	98	0.82	0.07026
9:82963888:G:C	50	86	0.83	0.124
9:82964217:T:C	50	100	0.83	0.0138
9:82964613:A:C	50	100	0.93	0.3027
9:82964892:G:T	50	100	0.86	0.0285
9:82965044:T:C	50	98	0.94	0.4421
9:82966233:A:G	50	100	0.96	0.3644
9:82967259:A:G	50	100	0.95	0.3377
9:82967320:C:T	50	100	0.96	0.04285
9:82967461:C:T	50	98	0.88	0.01289
9:82967553:C:T	50	100	0.97	0.01452
9:82967802:A:C	50	98	0.95	0.1901
9:82968114:G:A	50	98	0.86	0.02505
9:82968895:A:G	50	96	0.94	0.15
9:82969109:C:T	50	98	0.94	0.01725
9:82970828:A:G	50	100	0.89	0.01507
9:82971226:C:T	50	100	0.83	0.01289
9:82971586:T:G	50	98	0.97	0.3123
9:82971957:C:T	50	98	0.95	0.2211
9:82972002:T:C	50	98	0.96	0.05247
9:82972109:C:T	41	95.1	0.72	0.01924
9:82972144:T:C	40	92.5	0.67	0.01344
9:82972373:T:C	50	98	0.97	0.3121
9:82972455:T:G	50	98	0.96	0.4047
9:82972490:T:A	50	96	0.95	0.1674
9:82972770:T:C	50	100	0.93	0.04684
9:82973773:T:C	50	96	0.97	0.3126
9:82973790:C:T	50	96	0.96	0.2756
9:82973877:A:G	50	98	0.97	0.3017
9:82974086:G:A	50	98	0.96	0.05229
9:82974512:G:A	50	100	0.99	0.01325
9:82975000:T:G	50	98	0.95	0.4806
9:82975469:C:G	50	98	0.96	0.05265
9:82975563:G:T	50	100	0.96	0.05029
9:82975905:C:G	50	98	0.94	0.3145
9:82976057:C:T	50	96	0.95	0.4054
9:82976557:C:G	50	100	0.99	0.01325
9:82976826:A:T	50	100	0.99	0.01162
9:82977099:C:T	50	100	1	0.01162
9:82978028:T:C	50	100	0.94	0.4789
9:82978158:T:C	50	100	0.94	0.04412
9:82978420:T:C	50	100	0.85	0.01598
9:82978471:C:T	50	100	0.92	0.01761
9:82978548:T:C	50	100	0.92	0.01561
9:82978563:A:T	50	100	0.95	0.4296
9:82978765:T:C	50	100	0.95	0.4797
9:82980481:A:G	50	100	0.9	0.01652
9:82980703:G:C	50	98	0.92	0.1086
9:82981054:G:A	50	100	0.81	0.02578
9:82981122:C:T	50	100	0.98	0.4829
9:82981347:G:A	50	100	1	0.01271
9:82981406:T:C	50	100	0.96	0.3689
9:82981552:A:G	50	100	1	0.01271
9:82982217:C:T	50	100	0.99	0.4898
9:82982277:G:C	50	100	0.95	0.06627
9:82982330:T:C	50	100	0.99	0.4548
9:82982461:T:C	50	100	1	0.03486
9:82982834:G:A	50	100	0.92	0.03486
9:82982897:G:A	50	100	0.99	0.4898
9:82982978:G:A	50	100	1	0.01289
9:82983901:G:A	50	100	1	0.0345
9:82984665:C:T	50	100	0.99	0.4898
9:82985486:G:A	50	100	0.99	0.4898
9:82985661:C:T	50	100	1	0.0345
9:82986085:A:G	50	100	0.98	0.455
9:82986606:A:G	50	100	0.96	0.01561
9:82986881:C:A	50	100	0.99	0.4441
9:82986903:A:G	50	100	0.99	0.455
9:82987020:G:C	50	100	1	0.03468
9:82987193:T:A	50	100	0.99	0.4372
9:82987374:T:C	50	100	0.99	0.4898
9:82987977:A:G	50	100	0.98	0.455
9:82988055:C:T	50	100	1	0.01235
9:82988259:C:T	50	98	1	0.01362
9:82988410:T:A	50	100	0.98	0.455
9:82988412:A:C	50	100	0.97	0.05683
9:82988957:G:C	50	100	0.99	0.4895
9:82989170:T:C	50	100	0.98	0.4439
9:82989229:C:T	50	100	0.98	0.4437
9:82989244:G:T	50	100	1	0.0345
9:82989246:A:G	50	98	0.71	0.0236
9:82989334:T:G	50	98	1	0.01325
9:82989717:T:C	50	100	1	0.0118
9:82990125:G:C	50	98	0.96	0.4991
9:82990862:C:T	50	100	0.97	0.06009
9:82990943:T:C	50	100	1	0.02033
9:82991089:C:T	50	100	0.9	0.0276
9:82991121:A:C	50	98	0.98	0.3905
9:82991270:T:G	50	100	1	0.01797
9:82993237:A:G	50	98	0.97	0.4426
9:82993788:G:T	50	98	0.97	0.4915
9:82994263:C:T	50	98	0.98	0.4933
9:82994485:A:G	50	100	1	0.0118
9:82994866:G:A	50	100	0.98	0.06009
9:82995573:G:C	49	100	0.96	0.02705
9:82996504:G:A	50	100	0.94	0.02451
9:82996598:G:A	50	100	0.92	0.03504
9:82996621:C:T	50	98	0.75	0.02306
9:82997513:G:C	50	100	0.98	0.4742
9:82997546:A:G	50	100	0.98	0.498
9:82997618:T:G	50	100	0.99	0.4984
9:82997956:A:G	50	100	0.99	0.3551
9:82998128:A:G	50	100	0.99	0.4982
9:82998197:A:G	50	100	0.98	0.04521
9:82998439:A:G	50	100	0.96	0.02524
9:82999380:C:T	50	100	0.99	0.4985
9:82999442:T:G	50	100	0.99	0.4755
9:82999445:A:G	50	100	1	0.0118
9:83000176:G:A	50	100	1	0.01943
9:83000447:C:T	50	100	1	0.01943
9:83001397:T:C	50	100	1	0.0118
9:83001495:C:T	50	96	0.89	0.04666
9:83001897:C:T	50	100	1	0.4927
9:83002182:A:G	50	100	0.91	0.01888
9:83002426:G:T	50	100	0.99	0.0305
9:83002753:C:G	50	100	1	0.4927
9:83003055:G:A	50	100	1	0.4201
9:83003857:T:A	50	100	1	0.4927
9:83004166:C:T	50	100	0.91	0.01888
9:83004288:T:C	50	100	1	0.01852
9:83004482:A:G	50	100	1	0.01834
9:83005093:C:T	50	100	0.99	0.4759
9:83005209:T:C	50	100	0.99	0.01943
9:83005641:A:C	50	100	1	0.0118
9:83005689:T:C	50	100	1	0.01852
9:83005820:A:T	50	100	0.99	0.4757
9:83006641:T:C	49	100	0.99	0.4526
9:83006821:T:C	50	100	1	0.01834
9:83007072:T:C	49	100	0.99	0.4232
9:83007088:T:C	50	98	0.99	0.4933
9:83007163:T:C	50	100	0.91	0.01888
9:83007564:T:C	50	100	1	0.0118
9:83007760:G:C	50	100	1	0.0118
9:83007790:C:A	50	100	1	0.01834
9:83007871:T:C	50	100	0.99	0.4942
9:83008173:T:A	50	100	1	0.0305
9:83008561:T:C	50	100	0.96	0.195
9:83008645:C:T	50	100	0.99	0.4757
9:83008712:C:T	50	100	0.99	0.01943
9:83008893:T:C	26	96.2	0.64	0.01906
9:83009282:C:T	50	100	0.99	0.03086
9:83010530:G:A	50	98	0.99	0.3154
9:83011357:C:T	50	100	0.99	0.4944
9:83011363:C:T	50	100	1	0.01834
9:83011422:C:A	50	100	1	0.0305
9:83011507:G:A	47	97.9	0.99	0.4755
9:83012266:G:A	50	100	1	0.0118
9:83012458:T:G	50	100	1	0.01834
9:83012493:G:A	50	100	1	0.4753
9:83012625:A:C	50	100	0.99	0.4762
9:83012639:C:T	50	100	1	0.4666
9:83012733:C:T	50	100	1	0.0118
9:83013154:C:T	50	98	0.92	0.06028
9:83013987:G:C	50	100	1	0.4944
9:83014130:C:T	50	100	1	0.0305
9:83014368:A:G	50	100	0.91	0.01888
9:83015706:C:T	50	100	0.99	0.4653
9:83017339:A:G	49	87.8	0.97	0.4573
9:83017356:C:T	50	100	0.85	0.08588
9:83017369:A:G	50	98	1	0.4666
9:83017375:C:T	50	98	1	0.4572
9:83017390:C:T	50	100	0.99	0.4686
9:83017392:C:G	50	100	1	0.02524
9:83017431:T:C	50	100	1	0.4666
9:83017706:G:T	50	100	0.99	0.124
9:83017723:T:C	50	100	1	0.0118
9:83017726:C:T	50	100	1	0.01943
9:83017746:A:G	50	100	1	0.0305
9:83017848:T:C	50	100	1	0.03867
9:83018289:G:C	50	100	0.99	0.0748
9:83018325:C:T	50	98	0.8	0.02124
9:83018501:C:T	49	100	1	0.02923
9:83018575:T:A	50	100	0.99	0.463
9:83018594:G:A	50	100	1	0.03958
9:83019016:G:A	50	100	1	0.4679
9:83019271:T:A	50	98	0.93	0.07008
9:83019272:A:T	50	100	0.94	0.01489
9:83019660:C:A	50	100	0.99	0.4014
9:83019813:G:C	50	100	1	0.03958
9:83019833:A:G	50	100	1	0.4633
9:83020220:A:T	50	100	0.99	0.4606
9:83020504:C:T	50	100	1	0.0118
9:83020942:T:C	50	100	1	0.01761
9:83021456:T:C	50	100	1	0.03958
9:83022615:A:G	50	100	0.99	0.03958
9:83022664:A:C	50	100	1	0.4802
9:83022803:G:C	50	100	0.99	0.03958
9:83023399:C:G	50	100	0.96	0.03922
9:83023708:C:T	50	100	0.94	0.03903
9:83023734:C:T	50	100	0.95	0.04702
9:83023801:A:C	50	100	0.97	0.03903
9:83023813:A:T	50	100	0.97	0.03903
9:83023908:T:C	50	100	0.99	0.03885
9:83023922:G:A	50	100	1	0.03885
9:83023955:C:T	50	100	1	0.03867
9:83023970:T:C	50	100	1	0.03867
9:83023994:G:A	50	100	1	0.03867
9:83024003:T:A	50	100	1	0.03867
9:83024027:T:C	50	100	1	0.03867
9:83024043:A:G	50	100	1	0.03867
9:83024064:C:A	50	100	1	0.03903
9:83024122:T:C	50	100	1	0.04158
9:83024344:A:G	49	95.9	0.99	0.48
9:83024434:T:A	50	100	1	0.03903
9:83024509:C:A	50	100	1	0.03903
9:83024542:C:T	50	100	1	0.03903
9:83024569:C:T	50	100	1	0.03903
9:83024579:G:A	50	100	1	0.03903
9:83024707:C:T	50	100	1	0.01816
9:83024708:G:T	50	98	0.99	0.4811
9:83024762:C:T	50	100	1	0.0394
9:83024763:G:A	50	100	1	0.0354
9:83024764:T:G	50	100	1	0.03922
9:83024776:G:T	50	100	1	0.03922
9:83024788:C:T	50	100	1	0.03922
9:83024849:C:T	50	100	1	0.03922
9:83024859:T:C	50	100	1	0.03922
9:83024929:C:T	50	100	1	0.03922
9:83024943:T:C	50	100	1	0.4811
9:83024977:T:G	49	100	1	0.03922
9:83025131:A:T	50	100	1	0.03922
9:83025156:T:C	50	100	1	0.03922
9:83025167:G:A	50	100	1	0.03922
9:83025179:G:A	50	100	1	0.03922
9:83025210:T:G	50	96	0.92	0.02596
9:83025223:G:T	50	98	0.89	0.04684
9:83025240:A:T	50	100	1	0.0394
9:83025339:T:C	50	100	1	0.0394
9:83025472:C:G	50	100	1	0.0394
9:83025984:G:A	50	100	1	0.0394
9:83026083:G:T	50	100	1	0.4671
9:83026239:A:T	50	100	1	0.4477
9:83026266:T:C	50	100	1	0.469
9:83026308:A:G	50	100	1	0.0394
9:83026322:T:C	50	100	1	0.0394
9:83026415:G:A	50	100	1	0.0394
9:83026416:G:T	50	100	1	0.02524
9:83026624:T:G	50	100	1	0.03032
9:83026945:A:G	50	100	1	0.0394
9:83027164:G:A	50	100	1	0.0118
9:83027397:T:C	50	100	0.99	0.4831
9:83027703:C:T	50	100	1	0.01035
9:83027742:G:C	50	100	1	0.0394
9:83027813:T:C	50	100	1	0.0118
9:83028248:T:C	50	100	0.82	0.08097
9:83028683:C:T	50	98	0.96	0.05229
9:83028688:C:T	50	100	0.99	0.4492
9:83028880:T:C	50	100	1	0.03994
9:83029389:C:A	50	100	1	0.01852
9:83029623:C:G	50	100	0.99	0.01707
9:83029666:C:T	50	100	0.98	0.4492
9:83029890:G:T	50	100	1	0.0118
9:83030135:T:A	50	100	1	0.04031
9:83030968:G:A	50	100	1	0.4497
9:83031253:T:C	50	100	1	0.04067
9:83031361:T:C	50	100	1	0.04067
9:83031643:T:C	50	100	1	0.04067
9:83032072:T:G	50	100	1	0.425
9:83032154:T:C	50	100	0.99	0.01634
9:83032187:G:A	50	100	1	0.4497
9:83032391:A:T	50	100	1	0.4495
9:83032739:T:C	50	100	1	0.03159
9:83032753:G:A	50	100	1	0.01035
9:83032828:C:G	50	100	1	0.04067
9:83033392:C:T	50	98	0.89	0.05447
9:83033899:G:A	50	100	0.92	0.07571
9:83034636:G:A	50	100	1	0.4074
9:83034666:C:A	50	100	1	0.05919
9:83035144:C:T	50	100	0.98	0.0236
9:83035166:G:A	50	100	1	0.04158
9:83035559:G:T	50	100	1	0.03232
9:83036001:C:T	50	100	0.99	0.4083
9:83036558:C:T	50	100	1	0.04139
9:83036563:C:T	50	100	1	0.04139
9:83036810:A:G	50	100	1	0.04139
9:83036904:A:T	50	100	0.98	0.06536
9:83037254:A:G	50	100	1	0.05973
9:83037295:A:G	50	100	1	0.05973
9:83037474:A:G	50	100	1	0.05973
9:83037749:T:C	50	100	0.94	0.03232
9:83037770:A:T	49	100	1	0.04139
9:83038505:C:T	50	100	1	0.04139
9:83038718:C:T	50	100	1	0.05973
9:83039197:G:C	50	100	1	0.03232
9:83039204:G:C	50	100	1	0.04139
9:83039624:G:A	50	100	1	0.01779
9:83039696:A:G	50	100	1	0.05065
9:83039978:C:T	50	100	1	0.04139
9:83040060:C:A	50	100	1	0.04139
9:83040065:C:T	50	100	1	0.01834
9:83040101:T:C	50	100	1	0.04139
9:83040447:C:T	50	100	1	0.05973
9:83040758:G:A	50	100	1	0.05973
9:83040955:G:C	50	100	1	0.01834
9:83041204:T:G	50	100	1	0.04139
9:83041394:A:G	50	100	1	0.04139
9:83041438:C:G	50	100	1	0.05973
9:83041487:G:A	50	100	1	0.04139
9:83041568:G:T	50	100	1	0.04139
9:83041575:G:C	50	100	0.99	0.02015
9:83041594:G:A	50	100	0.91	0.02941
9:83041641:C:T	50	100	1	0.01834
9:83041736:G:A	50	100	1	0.04139
9:83041844:T:C	50	100	1	0.04139
9:83042175:T:C	50	100	1	0.04139
9:83042200:T:C	50	100	1	0.03232
9:83042402:A:G	50	100	1	0.04139
9:83042470:C:G	50	100	1	0.04139
9:83042571:G:C	50	100	1	0.04139
9:83043122:A:T	50	100	1	0.04139
9:83043513:T:C	50	100	1	0.03232
9:83044203:C:T	50	100	0.99	0.05919
9:83044411:G:A	50	100	1	0.03758
9:83044517:A:T	50	100	0.99	0.06028
9:83044523:T:C	50	100	0.99	0.06028
9:83044732:A:C	50	100	1	0.04139
9:83044762:G:A	50	98	0.99	0.3949
9:83044809:A:G	50	100	0.87	0.01289
9:83045759:A:C	50	100	1	0.01235
9:83045845:A:G	50	100	0.93	0.05683
9:83046073:C:T	50	100	0.98	0.05683
9:83046717:T:C	50	100	1	0.01235
9:83046984:T:C	50	100	0.99	0.4592
9:83047103:A:T	50	98	0.89	0.0463
9:83047634:G:T	50	100	1	0.03232
9:83048444:G:A	50	100	0.97	0.05955
9:83048759:G:A	50	100	0.98	0.4481
9:83049102:T:C	50	100	0.95	0.01779
9:83049186:T:C	50	100	0.97	0.05991
9:83049262:T:C	50	100	0.95	0.01779
9:83049404:A:T	50	98	0.96	0.02033
9:83049477:C:T	50	100	0.95	0.01779
9:83049499:G:A	50	100	1	0.0118
9:83049637:G:C	49	100	0.98	0.05628
9:83049708:C:G	45	95.6	0.98	0.4897
9:83049804:T:C	48	100	0.99	0.03232
9:83052307:T:G	50	94	0.95	0.0699
9:83052508:T:C	30	76.7	0.95	0.4998
9:83053071:A:C	44	81.8	0.96	0.484
9:83053560:G:T	50	98	0.89	0.02142
9:83053792:C:T	50	100	0.91	0.02633
9:83054722:C:T	49	100	0.99	0.0325
9:83054781:C:T	49	87.8	0.98	0.4869
9:83054927:G:A	50	100	0.99	0.03268
9:83055041:G:T	48	100	1	0.01797
9:83055147:G:A	49	98	0.94	0.02015
9:83055148:T:C	49	98	0.95	0.03286
9:83055405:G:A	50	100	0.94	0.05792
9:83055820:C:T	50	100	0.99	0.01779
9:83055954:A:G	50	100	1	0.0118
9:83056130:C:T	50	100	1	0.0118
9:83056183:G:A	50	100	0.99	0.01779
9:83056359:T:C	50	100	1	0.03232
9:83057328:G:A	50	100	1	0.01525
9:83057603:T:G	50	100	1	0.07843
9:83057661:A:C	50	100	1	0.01779
9:83057791:A:G	50	100	1	0.0118
9:83057815:A:C	50	100	1	0.01089
9:83057823:A:T	50	100	0.93	0.0768
9:83058077:G:T	50	100	1	0.01779
9:83058100:A:C	50	100	1	0.01779
9:83058404:C:G	49	100	0.99	0.06064
9:83058658:A:G	50	100	1	0.01779
9:83059190:A:C	50	100	1	0.01779
9:83059257:T:C	50	100	1	0.01779
9:83059355:A:G	49	100	1	0.01779
9:83059690:T:C	50	100	1	0.01779
9:83059964:G:A	50	100	1	0.01779
9:83060095:C:T	50	100	0.97	0.02796
9:83060424:C:T	50	100	1	0.02723
9:83060992:C:A	50	100	1	0.01779
9:83061755:C:T	50	100	1	0.01779
9:83061974:C:T	50	100	1	0.01779
9:83062339:A:G	50	100	0.91	0.01816
9:83062613:A:C	50	100	1	0.01779
9:83062648:A:C	50	100	1	0.01779
9:83062907:G:A	50	100	1	0.01779
9:83063190:A:G	50	100	1	0.01779
9:83063468:C:T	50	100	0.99	0.06954
9:83063541:C:T	50	100	1	0.01071
9:83063749:C:T	50	100	1	0.01779
9:83063773:C:G	50	100	1	0.03214
9:83064411:G:A	50	100	0.99	0.07317
9:83064632:A:C	50	100	0.99	0.4061
9:83064783:T:C	50	100	0.96	0.02033
9:83064987:G:A	50	100	1	0.01779
9:83065149:T:C	50	100	0.98	0.01888
9:83065336:T:C	50	100	0.97	0.01289
9:83065503:A:G	50	100	0.99	0.406
9:83065539:T:C	50	100	0.98	0.03214
9:83065663:A:G	50	100	0.97	0.01289
9:83065770:T:C	50	100	0.97	0.08315
9:83066166:G:A	50	100	0.97	0.01289
9:83066204:C:A	50	100	0.97	0.01289
9:83066277:A:C	50	100	0.97	0.01289
9:83066349:T:C	50	100	0.97	0.01289
9:83066749:T:C	50	100	0.96	0.01289
9:83066796:C:G	50	100	0.97	0.01289
9:83067147:G:A	50	100	0.92	0.01289
9:83067315:A:G	50	100	0.97	0.01289
9:83067507:A:G	50	100	0.94	0.01834
9:83067557:C:T	50	100	0.99	0.02033
9:83067681:A:G	50	100	1	0.01144
9:83068338:A:G	50	100	1	0.03322
9:83068353:A:G	50	100	0.99	0.08061
9:83068630:G:A	50	100	1	0.03214
9:83068704:G:A	50	100	1	0.0118
9:83068775:C:G	50	100	0.97	0.01289
9:83069373:C:G	50	98	0.91	0.04248
9:83069637:C:T	50	100	1	0.01688
9:83070885:G:A	50	100	1	0.01162
9:83070958:G:A	50	100	1	0.01162
9:83071154:A:C	50	100	0.99	0.03286
9:83071730:A:G	50	98	0.99	0.4027
9:83071944:G:C	50	100	0.96	0.01344
9:83072146:C:T	50	100	0.99	0.03286
9:83072422:C:T	50	100	0.96	0.01344
9:83072856:A:G	50	100	0.99	0.01235
9:83073415:T:C	50	100	0.96	0.01344
9:83073503:A:C	50	100	0.98	0.02106
9:83073560:C:G	50	100	0.96	0.01344
9:83073563:T:G	50	100	0.99	0.01235
9:83073717:G:C	50	100	0.99	0.01235
9:83073983:T:C	50	100	0.97	0.01652
9:83074176:C:T	50	100	0.95	0.01344
9:83074666:A:G	50	100	0.98	0.4232
9:83075011:C:T	50	100	0.95	0.01344
9:83075454:C:T	50	100	0.94	0.01362
9:83075538:T:G	50	100	0.98	0.04902
9:83075636:A:G	50	96	0.95	0.3577
9:83076038:C:T	50	98	0.98	0.09459
9:83076502:T:C	50	98	0.77	0.01471
9:83076768:A:G	50	100	0.99	0.4323
9:83076793:G:A	50	100	0.99	0.02796
9:83077227:T:C	50	100	0.99	0.4806
9:83077306:C:T	50	100	1	0.0285
9:83077486:C:G	50	100	1	0.0285
9:83077547:T:C	50	100	0.98	0.2776
9:83077689:A:G	50	100	0.99	0.4568
9:83077992:T:C	50	100	1	0.0285
9:83078038:C:T	50	100	1	0.0285
9:83078595:T:C	50	100	1	0.4555
9:83078753:G:A	50	100	1	0.0285
9:83079167:G:C	50	100	0.96	0.02015
9:83079232:A:T	50	100	1	0.0285
9:83079832:T:G	49	100	1	0.02887
9:83079868:T:C	50	100	0.99	0.06028
9:83080408:T:C	50	100	1	0.4149
9:83080425:C:T	50	100	0.99	0.3856
9:83081491:A:G	50	100	0.96	0.02015
9:83081950:C:G	50	100	1	0.02869
9:83082153:G:A	50	100	0.76	0.02306
9:83082155:C:T	50	100	1	0.02887
9:83082176:T:C	50	100	0.99	0.02869
9:83082374:C:T	50	100	1	0.02397
9:83082780:T:C	50	100	1	0.02869
9:83083116:G:A	50	100	1	0.02869
9:83083161:T:C	50	100	1	0.01162
9:83083508:T:C	50	100	0.99	0.06046
9:83083578:A:C	50	100	1	0.4161
9:83084166:G:A	50	100	1	0.02869
9:83085329:A:C	50	100	1	0.02869
9:83085386:C:T	50	100	1	0.02869
9:83085609:A:C	50	100	0.95	0.02796
9:83085818:G:A	50	100	1	0.02869
9:83087011:C:T	50	100	0.95	0.02015
9:83087221:G:T	50	100	1	0.02869
9:83087349:A:G	50	100	1	0.4227
9:83087660:T:G	50	100	0.97	0.01743
9:83088102:T:C	50	100	0.97	0.01761
9:83088372:G:A	50	96	0.7	0.01906
9:83089084:C:A	50	100	0.99	0.3882
9:83089109:T:C	50	100	1	0.02869
9:83089294:A:T	50	100	0.97	0.01743
9:83089419:C:A	50	100	0.99	0.388
9:83089444:T:C	50	100	0.99	0.4568
9:83089547:C:G	50	100	0.97	0.01743
9:83089629:A:G	50	100	1	0.02869
9:83089660:C:T	50	100	0.93	0.1382
9:83089849:G:C	50	100	1	0.02869
9:83089941:G:C	50	98	0.75	0.0138
9:83089955:T:G	50	100	0.97	0.06155
9:83090085:C:T	50	100	1	0.02887
9:83090646:C:T	50	100	0.94	0.01507
9:83091341:A:G	50	100	1	0.02869
9:83091392:A:G	50	100	0.93	0.0984
9:83091425:C:T	50	100	0.99	0.4196
9:83091466:C:A	50	100	0.99	0.4483
9:83091586:A:C	50	100	0.97	0.03776
9:83091613:A:C	50	100	1	0.02869
9:83091660:A:C	50	100	0.92	0.02015
9:83092206:A:T	50	100	0.99	0.4749
9:83092337:G:A	50	100	0.98	0.2794
9:83092494:C:T	50	100	0.75	0.01289
9:83092996:G:A	50	100	0.89	0.02015
9:83093083:G:A	50	98	0.95	0.06627
9:83093239:G:A	50	100	0.99	0.02741
9:83093478:G:A	50	98	0.98	0.3907
9:83093587:T:C	50	100	1	0.02869
9:83093647:G:A	50	98	0.98	0.3858
9:83093716:T:G	50	96	0.98	0.4764
9:83093798:T:C	50	100	0.98	0.01071
9:83093800:G:A	50	100	1	0.02869
9:83094719:T:G	50	100	1	0.01198
9:83094936:G:A	50	100	0.96	0.01888
9:83094940:A:G	50	100	0.96	0.0187
9:83095396:G:A	50	100	0.86	0.01979
9:83095464:G:T	50	100	0.89	0.03413
9:83096629:T:G	50	96	0.97	0.3573
9:83096719:A:G	50	100	0.98	0.4804
9:83097114:G:A	50	100	1	0.01924
9:83097142:A:G	50	100	0.97	0.4241
9:83097197:G:A	50	100	0.92	0.02052
9:83098616:C:T	50	100	0.97	0.4962
9:83099466:C:T	50	100	1	0.01924
9:83100124:C:T	50	100	0.97	0.2718
9:83100612:C:T	50	100	1	0.01924
9:83101028:T:C	50	100	0.97	0.3607
9:83102558:C:G	50	100	0.96	0.272
9:83103600:C:T	50	100	0.99	0.0276
9:83104784:G:A	50	100	0.98	0.4995
9:83104866:C:T	50	100	1	0.01961
9:83105439:G:A	50	100	1	0.0207
9:83106156:G:A	50	100	0.97	0.3927
9:83106204:T:C	50	100	0.97	0.3568
9:83106400:C:T	50	100	0.97	0.09223
9:83106746:T:C	50	100	0.99	0.02451
9:83107236:T:C	50	100	1	0.0236
9:83107279:C:G	50	100	0.96	0.03068
9:83107560:C:G	50	100	0.96	0.04666
9:83107649:A:G	50	96	0.85	0.1182
9:83107739:T:C	50	100	0.99	0.02741
9:83107846:T:C	50	100	0.99	0.02723
9:83108144:G:C	50	100	0.99	0.02723
9:83108606:T:C	50	98	0.98	0.03413
9:83108764:A:T	50	100	0.99	0.03377
9:83108861:A:G	50	98	0.96	0.03395
9:83109346:C:A	50	100	1	0.01979
9:83109558:C:T	50	100	1	0.02923
9:83109721:G:C	50	96	0.98	0.3538
9:83109901:C:T	50	100	1	0.0325
9:83110860:C:A	50	100	0.99	0.06808
9:83111530:C:T	50	100	0.99	0.03577
9:83111816:T:C	50	100	0.99	0.0846
9:83112411:G:A	50	100	0.98	0.0443
9:83112468:T:C	50	100	0.97	0.01979
9:83112513:C:T	50	100	0.95	0.01543
9:83113012:T:C	50	100	1	0.01107
9:83113108:C:T	50	100	0.99	0.3829
9:83113643:C:T	50	100	0.97	0.02033
9:83113649:G:A	50	100	1	0.02905
9:83113708:G:C	50	100	1	0.02905
9:83114067:C:T	50	100	0.97	0.02959
9:83114087:G:A	50	100	0.98	0.03577
9:83114207:G:A	50	100	0.98	0.02959
9:83114253:G:T	50	100	1	0.02015
9:83114676:G:A	50	98	0.86	0.0984
9:83114737:T:A	50	100	0.98	0.3533
9:83114876:A:G	50	100	1	0.02905
9:83115045:C:T	50	100	0.98	0.03577
9:83115107:A:G	50	100	0.99	0.4846
9:83116237:C:T	50	100	0.96	0.02669
9:83116547:G:A	50	100	1	0.01979
9:83117190:C:G	50	100	0.98	0.03577
9:83117548:G:A	50	100	0.93	0.01979
9:83118297:A:G	50	100	1	0.02905
9:83118464:A:C	50	100	0.9	0.03214
9:83118654:T:C	50	100	1	0.02905
9:83118891:G:A	50	100	1	0.02905
9:83119118:G:A	50	98	0.94	0.09713
9:83119761:A:G	50	100	1	0.02905
9:83120741:C:T	50	100	0.97	0.07008
9:83121191:A:G	50	100	0.99	0.4406
9:83121705:G:A	50	100	1	0.03068
9:83121746:A:G	50	100	0.97	0.02923
9:83122021:T:C	50	100	1	0.4978
9:83122506:T:A	50	100	1	0.02015
9:83122648:T:G	50	100	0.97	0.06227
9:83122966:G:A	50	100	0.94	0.02941
9:83123005:C:T	50	100	0.96	0.03014
9:83123394:T:C	50	100	0.97	0.06245
9:83123599:T:G	49	100	0.96	0.01434
9:83123948:T:A	50	100	1	0.02869
9:83124146:C:A	50	100	1	0.4855
9:83124265:T:C	50	100	0.95	0.08351
9:83124508:T:C	50	100	0.96	0.08351
9:83124721:C:G	50	100	1	0.4869
9:83124726:A:T	50	100	1	0.4642
9:83124972:A:G	50	100	1	0.4715
9:83124975:A:G	50	100	1	0.4715
9:83125191:A:G	50	100	0.99	0.4715
9:83125523:T:C	50	100	0.98	0.03068
9:83126214:C:A	50	100	1	0.3967
9:83126309:G:A	50	100	1	0.02996
9:83126486:A:T	50	100	0.96	0.02996
9:83126571:A:T	50	100	0.99	0.3589
9:83127592:T:G	50	100	0.99	0.4719
9:83127633:G:A	50	100	0.99	0.4546
9:83127797:A:G	50	100	0.99	0.3896
9:83127959:G:A	50	100	1	0.4762
9:83128324:T:C	50	100	1	0.02124
9:83128627:A:G	50	98	0.92	0.04503
9:83129065:T:C	50	100	0.92	0.02015
9:83129127:C:T	50	100	0.96	0.06064
9:83129380:A:C	50	100	1	0.486
9:83129947:A:G	50	100	1	0.486
9:83130000:A:G	50	100	1	0.01107
9:83130878:C:T	50	100	0.96	0.02669
9:83131407:C:A	50	100	1	0.04394
9:83131721:A:G	50	100	0.94	0.03377
9:83132371:T:C	50	100	0.99	0.4844
9:83132373:T:C	50	100	0.99	0.4844
9:83132647:G:C	50	100	0.99	0.4918
9:83132921:T:C	50	100	1	0.02977
9:83133204:G:A	50	100	0.99	0.4581
9:83133371:A:T	50	100	0.99	0.4809
9:83133455:G:C	50	98	0.95	0.03758
9:83133518:C:T	50	100	0.97	0.03304
9:83134138:G:A	50	100	1	0.02251
9:83134357:C:T	50	100	0.99	0.04412
9:83134410:G:A	50	96	0.97	0.4486
9:83134834:A:G	50	100	0.92	0.03068
9:83135026:A:G	50	100	0.98	0.472
9:83135495:T:A	50	100	0.97	0.0837
9:83135669:A:G	50	98	0.89	0.08079
9:83136059:G:A	50	98	0.95	0.0236
9:83136371:A:G	50	100	0.88	0.02524
9:83136744:A:G	50	100	0.93	0.03341
9:83136998:A:G	50	100	0.8	0.03667
9:83137051:T:C	50	100	0.94	0.01216
9:83137922:T:C	50	100	0.96	0.1523
9:83138190:A:G	50	98	0.95	0.3718
9:83138514:C:T	50	100	0.95	0.05556
9:83138967:C:A	50	96	0.79	0.02433
9:83139326:A:G	50	100	0.98	0.06772
9:83139592:C:A	50	100	0.99	0.02469
9:83140644:T:A	50	98	0.99	0.4354
9:83141163:A:T	50	100	0.98	0.02814
9:83141496:A:T	50	98	0.98	0.3468
9:83141544:C:T	50	98	0.98	0.4388
9:83141592:C:A	50	98	0.98	0.3689
9:83141613:C:T	50	98	0.98	0.2774
9:83142501:G:C	50	100	0.98	0.1156
9:83142969:G:C	50	100	0.98	0.04031
9:83143016:T:C	50	100	1	0.1819
9:83143290:A:G	50	100	0.96	0.02487
9:83143679:A:T	50	100	0.98	0.08805
9:83143905:G:A	50	100	1	0.1868
9:83144018:G:A	50	100	0.98	0.1921
9:83144756:C:T	50	100	0.68	0.01652
9:83145049:T:C	50	100	0.98	0.04031
9:83145546:G:A	50	100	0.86	0.01035
9:83145831:G:A	50	100	0.99	0.06718
9:83145980:T:C	50	100	0.98	0.1919
9:83146255:T:G	50	100	0.99	0.02469
9:83146857:G:A	50	100	0.98	0.1879
9:83147042:A:G	50	92	0.98	0.3633
9:83147044:A:G	47	97.9	0.65	0.03813
9:83147566:T:C	50	100	0.84	0.02941
9:83147609:G:T	50	100	0.99	0.2026
9:83147818:G:C	50	96	0.76	0.02052
9:83148238:A:G	50	100	0.98	0.02778
9:83148284:C:A	50	100	0.99	0.2026
9:83148349:G:C	50	98	0.98	0.2567
9:83148485:A:C	50	100	0.99	0.06718
9:83148486:G:A	50	100	1	0.01543
9:83148603:T:C	50	100	0.97	0.03268
9:83149027:C:T	50	100	0.97	0.1883
9:83149231:T:C	50	100	0.98	0.2771
9:83149281:G:A	50	100	0.97	0.08787
9:83149316:T:C	50	100	1	0.1872
9:83149399:C:T	50	100	0.98	0.04049
9:83149727:G:A	50	100	0.97	0.08805
9:83149762:T:A	50	100	1	0.1868
9:83150149:C:T	50	100	0.99	0.04139
9:83150606:C:T	50	100	0.98	0.37
9:83150664:T:C	50	100	0.95	0.02378
9:83151286:C:A	50	100	1	0.1868
9:83151704:T:C	50	100	0.98	0.3304
9:83151806:C:T	50	100	1	0.1868
9:83151952:C:A	50	100	0.98	0.4969
9:83152514:C:T	50	100	1	0.1874
9:83152651:C:T	50	100	0.86	0.01452
9:83153062:A:G	50	100	1	0.01053
9:83153453:T:A	50	100	0.99	0.187
9:83153804:T:C	50	100	0.98	0.187
9:83155417:T:C	50	100	0.97	0.02687
9:83155693:A:G	50	100	0.96	0.1077
9:83155776:A:G	50	98	1	0.3631
9:83156372:G:A	50	98	0.99	0.3945
9:83156956:T:A	50	100	0.96	0.02052
9:83157231:A:G	50	98	1	0.1912
9:83157338:C:T	50	94	0.97	0.1529
9:83157495:A:G	50	100	1	0.06899
9:83157653:A:T	50	100	1	0.3983
9:83158082:G:T	50	100	1	0.06917
9:83158099:C:T	50	98	0.98	0.2001
9:83158291:C:T	49	98	1	0.191
9:83158426:G:C	50	100	1	0.07426
9:83158447:T:A	50	100	1	0.3987
9:83158968:C:G	50	100	0.98	0.08733
9:83159069:C:T	50	100	0.99	0.3735
9:83159140:C:A	50	100	1	0.3515
9:83159224:A:T	50	100	1	0.3769
9:83159705:A:T	50	100	0.96	0.02052
9:83159894:G:A	50	100	0.98	0.2275
9:83160080:A:G	50	100	1	0.06917
9:83160098:C:G	50	98	0.98	0.2275
9:83160366:G:A	50	100	0.98	0.2275
9:83160373:G:A	50	100	0.96	0.02723
9:83160542:G:A	50	100	0.77	0.01126
9:83160685:T:C	50	100	1	0.07916
9:83161260:G:C	50	100	0.99	0.191
9:83162160:C:G	50	100	0.99	0.1908
9:83162320:T:G	50	100	1	0.06899
9:83162888:G:A	50	100	0.98	0.2293
9:83163326:A:G	50	100	0.98	0.1191
9:83163513:A:G	50	100	0.99	0.4081
9:83163518:A:G	50	100	0.99	0.1772
9:83163679:G:T	50	100	1	0.02197
9:83163865:G:A	50	100	1	0.06899
9:83164351:A:G	48	87.5	0.89	0.03522
9:83164355:A:G	50	98	0.89	0.02142
9:83164357:A:G	50	100	0.85	0.02142
9:83164373:A:G	50	98	0.83	0.03068
9:83164375:G:A	48	87.5	0.74	0.1354
9:83164507:G:A	50	100	0.99	0.1906
9:83164605:C:T	50	98	0.6	0.01797
9:83164889:A:G	50	100	0.99	0.1801
9:83165887:T:C	50	100	0.99	0.3617
9:83166082:G:T	50	100	0.99	0.3824
9:83166159:A:G	50	100	1	0.3771
9:83166194:A:G	50	100	0.99	0.1845
9:83166262:C:A	50	100	0.82	0.0138
9:83166589:C:A	50	100	1	0.08025
9:83166631:C:A	50	100	1	0.06899
9:83166794:G:T	50	100	1	0.3555
9:83167097:T:A	50	100	1	0.3769
9:83167193:T:C	50	100	1	0.3509
9:83167623:C:T	50	98	0.99	0.03976
9:83167942:G:T	50	98	1	0.02179
9:83168262:G:A	50	100	0.99	0.2017
9:83168647:G:T	50	98	0.82	0.02651
9:83168958:T:C	50	100	1	0.3509
9:83169001:C:G	50	100	0.96	0.1264
9:83169684:C:G	50	100	0.99	0.2023
9:83170558:C:G	50	100	0.99	0.1754
9:83171155:G:A	50	100	1	0.08007
9:83171767:T:C	50	100	1	0.06609
9:83171786:T:G	50	100	0.99	0.2335
9:83171944:C:G	50	100	1	0.02052
9:83172001:A:T	50	100	1	0.01253
9:83172472:T:G	50	100	1	0.1915
9:83172618:G:T	50	100	1	0.1857
9:83172745:G:C	50	100	1	0.2631
9:83172803:G:A	50	100	1	0.4339
9:83172963:C:G	50	100	0.96	0.01816
9:83173472:C:A	50	100	1	0.01253
9:83173907:G:A	50	100	1	0.3517
9:83173966:G:A	50	98	1	0.01471
9:83174029:G:A	50	100	1	0.1908
9:83174082:T:C	50	100	0.99	0.2317
9:83174295:T:G	50	100	0.99	0.2335
9:83174298:G:A	50	100	0.99	0.06917
9:83174488:A:G	50	100	0.99	0.01071
9:83174690:G:A	50	100	0.99	0.1901
9:83174709:G:T	50	100	0.98	0.1881
9:83174805:T:C	50	100	1	0.1919
9:83174820:A:T	50	100	0.98	0.2602
9:83174975:C:T	50	100	0.99	0.2275
9:83175645:A:G	50	100	1	0.2653
9:83175705:T:C	50	100	1	0.3771
9:83175801:T:C	50	100	1	0.06609
9:83175875:G:A	50	100	0.97	0.01107
9:83176016:C:T	50	100	1	0.06899
9:83176220:C:A	50	100	1	0.02142
9:83176506:C:T	50	100	1	0.02052
9:83176735:C:T	50	100	0.95	0.0216
9:83177738:T:C	50	98	0.99	0.2827
9:83177903:G:C	50	100	1	0.2665
9:83178036:C:A	50	100	1	0.1917
9:83178596:C:T	50	98	0.99	0.2825
9:83179093:C:T	50	98	0.98	0.1331
9:83179163:T:A	50	100	0.65	0.01089
9:83179183:A:G	50	100	0.98	0.124
9:83179455:T:C	50	100	1	0.4484
9:83179699:C:G	50	100	0.9	0.0138
9:83180276:T:C	50	100	1	0.01707
9:83180539:A:T	50	100	0.98	0.2297
9:83180713:G:A	50	94	0.98	0.2894
9:83180761:A:T	50	94	0.98	0.1365
9:83181287:G:T	50	100	0.98	0.2291
9:83181525:G:A	49	100	1	0.01688
9:83182122:C:T	50	100	1	0.01144
9:83182189:T:C	50	98	0.98	0.2758
9:83182251:G:C	50	98	0.99	0.2191
9:83182252:C:T	50	98	0.99	0.219
9:83182459:C:G	50	96	0.98	0.2286
9:83182536:G:A	50	98	0.98	0.2284
9:83182588:A:G	50	96	0.98	0.2289
9:83182677:A:C	50	100	0.99	0.07335
9:83182884:T:C	50	94	0.99	0.2778
9:83182939:C:T	50	98	0.99	0.2422
9:83183270:A:G	50	100	1	0.0167
9:83183455:G:A	50	96	0.98	0.2309
9:83183807:A:G	50	96	0.97	0.463
9:83183856:G:A	50	96	0.98	0.2239
9:83183988:T:C	50	100	1	0.06609
9:83184125:A:G	50	100	0.98	0.2349
9:83184222:G:A	50	100	1	0.01144
9:83184298:G:A	50	100	0.94	0.1269
9:83184356:T:C	50	100	0.97	0.1512
9:83184441:T:C	50	100	0.99	0.06627
9:83184613:A:G	50	100	0.97	0.01797
9:83185275:C:T	50	100	0.97	0.0118
9:83185366:T:A	50	100	0.96	0.0118
9:83185754:C:G	50	100	0.9	0.01307
9:83186028:A:G	50	94	0.74	0.08969
9:83186627:A:T	50	100	0.86	0.0167
9:83186946:C:T	50	96	0.89	0.05283
9:83187201:G:A	50	98	0.72	0.01979
9:83188013:T:C	50	98	0.89	0.03776
9:83188156:G:A	50	100	0.95	0.1794
9:83188925:G:A	50	100	0.96	0.1821
9:83188974:A:G	50	100	0.96	0.1783
9:83189024:A:G	50	100	0.95	0.1638
9:83189066:C:T	50	96	0.93	0.3784
9:83189133:G:T	50	100	0.95	0.1638
9:83189310:T:C	50	100	0.94	0.1409
9:83189886:T:C	50	100	0.94	0.01307
9:83189922:C:T	50	100	0.94	0.3391
9:83190242:G:A	50	100	0.88	0.1296
9:83190636:G:T	50	96	0.74	0.02451
9:83190967:T:G	50	96	0.92	0.1374
9:83191332:G:T	50	98	0.94	0.3411
9:83191662:T:C	50	98	0.94	0.3413
9:83191682:C:A	50	100	0.9	0.158
9:83191991:G:A	50	100	0.94	0.01325
9:83192315:T:A	50	100	1	0.01325
9:83192374:C:T	50	100	1	0.01344
9:83192498:T:C	50	100	0.94	0.01816
9:83192934:A:C	50	100	1	0.01325
9:83193063:G:C	50	98	0.9	0.03722
9:83193136:T:C	50	98	0.92	0.03704
9:83193164:C:T	50	100	0.98	0.01344
9:83193600:T:C	50	100	1	0.01235
9:83193634:G:A	50	96	0.81	0.02124
9:83193721:G:A	50	96	0.91	0.1412
9:83193734:A:G	50	92	0.91	0.4769
9:83193793:G:T	50	96	0.88	0.14
9:83193815:C:T	50	98	0.92	0.3696
9:83193875:A:G	50	92	0.9	0.3756
9:83194002:T:A	50	100	0.81	0.01198
9:83194231:T:C	50	96	0.7	0.04176
9:83194433:C:A	50	98	0.85	0.05664
9:83194693:G:A	50	100	0.87	0.1558
9:83195309:A:G	50	100	0.96	0.02415
9:83195404:C:A	50	80	0.72	0.3059
9:83195995:A:G	50	84	0.8	0.2262
9:83196173:T:C	50	98	0.93	0.2277
9:83196212:C:G	50	98	0.95	0.4673
9:83196314:G:C	50	98	0.96	0.4719
9:83196563:T:A	50	98	0.98	0.443
9:83196625:T:C	50	100	0.98	0.471
9:83196819:C:G	50	100	0.99	0.4735
9:83196910:A:G	50	100	0.98	0.4735
9:83197227:A:C	50	100	0.99	0.4608
9:83197393:C:G	50	100	0.98	0.224
9:83197415:T:C	50	100	0.99	0.1948
9:83197492:T:G	50	100	0.99	0.4283
9:83197528:T:A	50	100	0.98	0.2515
9:83197633:G:A	50	100	0.97	0.03976
9:83198038:C:A	50	100	0.95	0.1603
9:83198065:A:C	50	100	0.98	0.4866
9:83198089:C:T	50	100	0.99	0.4867
9:83198308:A:G	50	100	1	0.01489
9:83198470:T:C	50	100	0.98	0.25
9:83198627:T:A	50	100	0.99	0.2364
9:83198694:T:C	50	100	0.99	0.2364
9:83198696:G:A	50	100	0.97	0.0659
9:83198742:C:G	50	100	0.97	0.03413
9:83198835:G:A	50	100	0.99	0.2362
9:83198929:A:G	50	100	0.99	0.2362
9:83198973:C:A	50	100	1	0.01434
9:83199083:A:G	50	100	0.99	0.2386
9:83199335:T:C	50	98	0.95	0.07771
9:83199375:C:T	50	100	1	0.01071
9:83199437:C:T	50	100	1	0.01071
9:83199633:C:G	50	100	1	0.236
9:83199885:A:T	50	100	1	0.2507
9:83199912:C:T	50	100	0.98	0.03976
9:83199916:A:C	50	100	0.98	0.01452
9:83200202:G:C	50	100	1	0.2362
9:83200529:G:A	50	100	1	0.236
9:83200553:C:G	50	100	1	0.01452
9:83200720:T:G	50	100	1	0.2505
9:83200729:A:G	50	100	1	0.2362
9:83200763:C:G	50	100	1	0.2505
9:83200840:C:G	50	100	1	0.2505
9:83200882:C:T	50	100	1	0.01235
9:83201452:A:G	50	100	1	0.01452
9:83201554:A:C	50	100	0.99	0.2259
9:83201612:A:G	50	98	0.98	0.3099
9:83202013:A:G	50	100	0.85	0.01017
9:83202029:T:C	50	100	0.99	0.2409
9:83202045:T:A	50	100	1	0.01235
9:83202088:T:G	50	100	0.95	0.03831
9:83202142:C:T	50	100	1	0.01235
9:83202166:C:T	50	100	0.99	0.01235
9:83202476:A:G	50	100	1	0.01452
9:83202556:G:A	50	100	1	0.236
9:83202625:G:A	50	100	0.98	0.01761
9:83202692:C:T	50	100	0.99	0.2358
9:83202740:C:T	50	100	1	0.01452
9:83203076:A:G	50	100	1	0.1943
9:83203260:G:A	50	100	1	0.01235
9:83203464:C:T	50	100	1	0.04176
9:83203483:C:T	50	100	1	0.04158
9:83204105:A:G	50	100	1	0.01253
9:83204139:G:A	50	100	1	0.04158
9:83204484:G:C	50	98	0.88	0.09895
9:83204495:C:T	50	100	0.82	0.01253
9:83204514:G:T	50	100	1	0.01289
9:83204636:C:T	50	100	1	0.04158
9:83205186:C:T	50	100	1	0.05247
9:83206165:T:C	50	100	1	0.1841
9:83206178:A:T	50	100	0.98	0.1701
9:83206706:C:T	50	96	0.96	0.07861
9:83206751:A:C	50	100	1	0.01071
9:83206792:C:T	50	100	0.98	0.03976
9:83206892:T:C	50	100	1	0.05229
9:83207138:C:T	50	100	0.97	0.06137
9:83207193:T:G	50	100	0.98	0.01652
9:83207264:G:A	50	98	0.96	0.2963
9:83207661:G:A	49	98	0.99	0.1961
9:83207755:G:C	50	100	1	0.04158
9:83207852:C:T	50	100	0.86	0.01017
9:83208113:C:G	50	100	1	0.01071
9:83208131:C:A	50	100	1	0.01271
9:83208166:C:T	50	100	1	0.04158
9:83208207:G:C	50	100	1	0.01071
9:83209113:G:A	50	100	1	0.01253
9:83209176:C:T	50	100	1	0.01071
9:83209273:G:A	50	100	1	0.01071
9:83209656:C:A	50	100	0.99	0.226
9:83209946:T:G	50	98	0.98	0.4506
9:83210083:G:A	50	100	1	0.01071
9:83210754:A:G	50	100	0.99	0.04212
9:83210823:C:T	50	100	0.99	0.04212
9:83210889:G:A	50	98	0.94	0.04303
9:83210946:C:T	50	100	0.99	0.04212
9:83211877:C:T	50	98	0.95	0.07879
9:83211925:C:T	50	98	0.98	0.3097
9:83212186:A:G	50	100	0.98	0.08842
9:83212526:G:A	50	100	0.99	0.3631
9:83212610:C:T	50	100	1	0.01289
9:83213077:C:T	50	100	1	0.01071
9:83213093:T:A	50	100	0.99	0.2226
9:83213094:A:T	48	100	0.73	0.04847
9:83213095:A:T	46	97.8	0.87	0.02342
9:83213114:A:G	50	100	1	0.01071
9:83213339:G:T	50	100	0.97	0.061
9:83213740:C:G	49	100	0.99	0.1042
9:83214128:C:T	50	100	0.99	0.2317
9:83214184:A:G	50	100	0.99	0.3451
9:83215017:A:G	50	100	0.98	0.1723
9:83215168:T:C	50	100	1	0.4762
9:83215232:C:T	50	100	0.98	0.3032
9:83215497:G:A	50	100	0.96	0.03994
9:83215652:G:A	50	100	0.98	0.1821
9:83215863:C:T	50	100	0.96	0.04012
9:83216248:G:T	50	100	0.99	0.3631
9:83216583:G:A	50	100	0.98	0.3003
9:83216638:C:T	50	100	0.98	0.1556
9:83216680:A:G	50	100	0.99	0.1144
9:83216781:T:C	50	100	0.97	0.04031
9:83217131:G:A	50	100	0.97	0.04049
9:83217187:C:G	50	100	0.97	0.04012
9:83217296:G:A	50	100	0.99	0.215
9:83217374:A:G	50	100	0.97	0.04121
9:83217452:G:C	50	100	0.99	0.4904
9:83217469:G:A	50	100	0.99	0.4907
9:83217499:G:A	50	100	0.99	0.2217
9:83217520:G:A	50	100	0.94	0.04158
9:83217672:C:T	50	100	0.98	0.2137
9:83217795:G:C	50	100	0.98	0.09132
9:83217811:G:T	50	100	0.98	0.1013
9:83217859:A:T	50	100	0.99	0.2362
9:83218192:T:C	50	100	0.99	0.01235
9:83218212:A:G	50	100	0.97	0.1968
9:83218260:G:A	50	100	1	0.03704
9:83218333:A:G	50	100	0.98	0.4483
9:83218837:G:A	50	100	0.98	0.2073
9:83219047:C:T	50	100	0.96	0.04684
9:83219397:G:A	50	100	0.98	0.2188
9:83219434:T:G	50	100	0.97	0.4675
9:83219459:G:A	50	100	0.96	0.4668
9:83219702:A:T	50	100	0.99	0.4809
9:83219730:T:A	50	98	0.67	0.03468
9:83219828:G:T	50	100	0.96	0.4673
9:83219890:G:A	50	98	0.98	0.2159
9:83219922:T:C	50	100	0.96	0.155
9:83220193:A:C	39	97.4	0.98	0.2186
9:83220242:G:A	39	97.4	0.97	0.2386
9:83220251:G:T	48	97.9	0.98	0.2616
9:83220516:A:G	50	100	1	0.04847
9:83220938:G:T	50	100	0.98	0.2994
9:83221402:A:T	50	98	0.98	0.2678
9:83221656:T:A	50	100	1	0.01126
9:83221998:G:C	50	98	0.97	0.4768
9:83222087:G:A	50	98	0.97	0.09132
9:83222304:A:T	50	100	1	0.04684
9:83222631:G:C	50	98	1	0.0846
9:83222764:G:A	50	100	0.91	0.05265
9:83222850:T:A	50	98	0.96	0.03068
9:83223016:G:T	49	98	0.98	0.266
9:83223685:G:A	49	100	1	0.0472
9:83223727:T:G	46	97.8	0.97	0.09132
9:83224278:G:T	47	95.7	0.97	0.2079
9:83224571:G:C	44	95.5	0.99	0.0472
9:83224583:G:A	41	85.4	0.85	0.2206
9:83224596:C:T	43	95.3	0.95	0.09223
9:83224680:T:G	36	83.3	0.88	0.2585
9:83224734:T:G	35	88.6	0.84	0.2731
9:83224800:G:T	27	88.9	0.77	0.1393
9:83224860:A:T	31	77.4	0.84	0.4437
9:83224889:A:G	36	83.3	0.81	0.1334
9:83225320:C:T	46	100	1	0.02033
9:83225430:G:C	45	100	1	0.02033
9:83225454:A:T	46	80.4	0.94	0.3575
9:83225511:C:T	49	98	0.96	0.05991
9:83225531:C:T	50	100	0.79	0.01398
9:83225622:G:A	50	100	0.98	0.1705
9:83225676:C:T	50	98	0.95	0.3027
9:83225696:T:G	50	100	0.95	0.05301
9:83225769:T:C	50	88	0.97	0.2509
9:83225802:T:C	50	98	0.98	0.1708
9:83225848:G:A	50	98	0.97	0.04702
9:83225906:G:C	46	93.5	0.98	0.2622
9:83226774:T:C	47	100	1	0.02015
9:83227074:G:A	50	100	0.99	0.264
9:83227301:C:T	50	100	0.98	0.1703
9:83227315:A:C	50	98	0.98	0.09205
9:83227337:T:C	50	98	0.98	0.01725
9:83227359:C:G	50	98	0.98	0.08007
9:83227386:T:A	50	98	0.95	0.05556
9:83227670:T:G	50	100	0.99	0.2658
9:83227721:C:T	50	100	1	0.272
9:83227806:T:A	50	100	0.99	0.266
9:83227878:A:C	50	100	0.99	0.2716
9:83227888:C:T	50	100	0.99	0.3023
9:83227938:C:A	50	100	0.99	0.2057
9:83228105:G:A	50	98	1	0.05029
9:83228168:T:C	50	98	0.99	0.04684
9:83228269:C:A	50	100	0.99	0.2222
9:83228326:G:T	50	98	0.99	0.08025
9:83228352:A:G	50	98	0.99	0.218
9:83228393:C:T	50	100	1	0.2725
9:83228556:T:A	50	100	1	0.2727
9:83228574:G:A	50	100	1	0.2505
9:83228652:G:C	50	100	1	0.05011
9:83228654:C:T	50	100	1	0.3019
9:83228805:C:T	49	100	1	0.3019
9:83228806:G:A	50	100	1	0.0915
9:83228855:A:C	50	100	0.76	0.01017
9:83228958:C:T	50	98	1	0.07825
9:83229115:T:G	50	98	0.9	0.03286
9:83229162:T:C	50	100	0.98	0.2046
9:83229410:C:G	50	100	1	0.2968
9:83229547:G:C	50	100	0.99	0.2672
9:83229573:G:A	50	98	1	0.07952
9:83229739:A:T	50	98	1	0.07825
9:83230069:T:C	50	98	1	0.417
9:83230228:A:C	50	100	0.73	0.02197
9:83230744:G:A	50	100	0.99	0.03704
9:83230831:C:T	50	100	1	0.2968
9:83231601:G:A	50	100	1	0.2505
9:83232010:C:G	50	100	0.99	0.2669
9:83232343:T:C	50	98	0.99	0.3564
9:83232402:A:G	50	100	1	0.3981
9:83232670:C:G	50	100	0.98	0.01289
9:83232710:C:T	50	100	0.98	0.01307
9:83232862:C:A	50	100	0.99	0.3571
9:83232944:C:T	50	100	1	0.25
9:83233016:G:A	50	100	1	0.0915
9:83233141:A:G	50	100	0.99	0.3907
9:83233479:G:A	50	100	0.98	0.05537
9:83234116:C:A	50	100	1	0.03123
9:83234543:T:C	50	100	1	0.3577
9:83234574:A:T	50	100	0.99	0.2139
9:83234857:A:G	50	100	0.98	0.05537
9:83235962:A:G	50	100	0.97	0.36
9:83236513:T:C	50	100	1	0.03286
9:83236915:T:G	50	100	1	0.3735
9:83237384:T:C	50	100	1	0.3588
9:83237432:C:T	50	100	1	0.01071
9:83237577:A:G	50	100	1	0.3588
9:83237612:T:G	50	100	1	0.08097
9:83238029:A:C	50	100	1	0.2135
9:83238044:G:C	50	100	1	0.346
9:83238456:G:C	50	100	1	0.05901
9:83238727:C:T	50	100	1	0.04684
9:83239002:A:G	50	100	1	0.3489
9:83239038:C:A	50	100	0.97	0.03123
9:83239261:C:T	50	100	0.93	0.03522
9:83239568:C:T	50	100	0.99	0.03304
9:83239650:T:C	50	100	0.99	0.2939
9:83240033:G:A	50	100	1	0.09223
9:83240325:G:A	50	100	1	0.04684
9:83240339:G:C	50	100	1	0.2046
9:83240497:G:A	50	100	0.83	0.01089
9:83240685:T:C	50	100	1	0.3488
9:83240693:T:C	50	100	0.93	0.03123
9:83240884:C:T	50	100	0.84	0.01434
9:83240897:G:C	50	100	0.99	0.2446
9:83240912:G:A	50	100	0.86	0.01416
9:83241182:C:T	50	100	0.96	0.03068
9:83241195:A:G	50	98	1	0.3609
9:83241469:A:T	50	100	0.99	0.2151
9:83241669:G:C	50	100	1	0.3682
9:83241803:G:A	50	100	1	0.05864
9:83242675:T:G	50	100	1	0.01126
9:83242788:G:A	50	100	0.99	0.04158
9:83243088:C:T	50	100	1	0.05211
9:83243111:C:T	50	100	0.99	0.03558
9:83243545:C:G	50	100	1	0.3691
9:83243596:T:G	50	100	1	0.1249
9:83243606:T:C	50	96	0.72	0.01598
9:83243644:A:G	50	100	1	0.08115
9:83243772:T:C	50	98	0.84	0.01707
9:83244098:A:T	50	100	1	0.2484
9:83244112:G:A	50	100	1	0.2485
9:83244239:C:T	50	98	1	0.248
9:83244248:G:A	50	100	1	0.04593
9:83244436:T:C	50	100	1	0.05192
9:83244733:T:G	50	100	1	0.1251
9:83245092:A:G	50	100	1	0.09023
9:83245103:A:G	50	100	1	0.451
9:83245613:T:A	50	100	1	0.4946
9:83245777:A:G	50	100	1	0.2155
9:83245856:C:G	50	100	1	0.2255
9:83246135:T:G	50	100	0.99	0.2159
9:83246137:T:A	50	100	1	0.216
9:83246171:T:C	50	100	1	0.2918
9:83246282:T:C	50	100	0.99	0.3558
9:83246329:T:C	50	100	0.94	0.02142
9:83247450:G:A	50	100	0.99	0.3362
9:83247904:G:A	50	100	0.99	0.03722
9:83248176:A:G	50	100	1	0.2678
9:83248965:A:G	50	100	0.99	0.2618
9:83249200:A:T	50	100	1	0.04648
9:83249630:G:A	50	100	1	0.01816
9:83249987:C:T	50	100	0.99	0.217
9:83250418:G:A	50	100	0.99	0.2923
9:83250509:G:A	50	100	0.99	0.1425
9:83250523:T:C	50	100	0.8	0.01362
9:83250647:G:A	50	100	0.88	0.02887
9:83250655:A:G	50	100	0.99	0.1516
9:83250716:C:T	50	100	0.84	0.0394
9:83251619:A:G	50	100	0.99	0.3397
9:83251703:C:T	50	100	0.98	0.2584
9:83252395:C:G	50	100	0.97	0.03068
9:83252444:T:C	50	100	0.97	0.05683
9:83252445:G:A	50	100	0.99	0.2195
9:83252480:C:T	50	100	1	0.01779
9:83252907:G:A	50	100	1	0.08134
9:83253007:A:C	50	100	0.98	0.407
9:83253078:T:A	50	100	0.98	0.2703
9:83253592:G:A	50	100	0.99	0.1365
9:83253954:T:C	50	100	1	0.1462
9:83254121:A:G	50	98	0.99	0.3348
9:83254596:C:T	50	98	0.87	0.04975
9:83254597:G:A	50	100	0.98	0.2636
9:83254625:T:C	50	100	0.96	0.06627
9:83254758:C:T	49	100	1	0.08134
9:83254826:A:G	50	100	0.99	0.2197
9:83255036:G:C	50	100	0.99	0.3346
9:83255509:G:T	50	100	0.94	0.04339
9:83255585:C:A	50	100	0.97	0.2587
9:83255591:A:G	50	100	0.96	0.01797
9:83255631:G:A	50	100	0.97	0.4067
9:83255792:A:T	50	100	0.99	0.0187
9:83256013:C:A	50	100	0.96	0.2584
9:83256561:A:G	50	100	0.97	0.2703
9:83257287:T:C	50	100	0.95	0.05211
9:83257438:G:A	50	98	0.9	0.1245
9:83257544:A:G	50	100	0.96	0.04793
9:83257749:T:C	50	98	0.99	0.2197
9:83258025:C:T	50	100	0.94	0.3858
9:83258269:T:G	50	98	0.91	0.4651
9:83258574:A:T	50	100	0.89	0.3889
9:83258896:T:C	50	100	0.84	0.03177
9:83259068:T:C	50	100	0.88	0.1302
9:83259198:G:A	50	100	0.92	0.4573
9:83259546:T:C	50	98	0.95	0.1794
9:83259735:C:T	50	100	0.98	0.3822
9:83259897:G:A	49	100	0.98	0.4684
9:83260176:G:A	50	100	0.99	0.3588
9:83260234:T:C	50	100	0.97	0.1625
9:83260644:C:T	50	96	0.97	0.03214
9:83261392:C:G	50	100	0.99	0.1854
9:83261484:A:G	50	100	0.99	0.3987
9:83261718:G:A	50	98	0.98	0.4753
9:83261824:C:T	50	100	0.99	0.3462
9:83261955:T:C	50	100	0.96	0.02923
9:83262498:A:C	50	100	0.98	0.3874
9:83262639:T:A	50	100	0.94	0.02469
9:83262677:A:G	50	100	0.99	0.476
9:83263700:A:G	50	98	0.98	0.1471
9:83263861:C:T	50	100	0.98	0.03232
9:83263868:C:T	50	100	0.99	0.4795
9:83264033:A:T	50	100	0.99	0.4797
9:83264034:T:C	50	100	1	0.1358
9:83264182:C:T	50	100	0.99	0.4798
9:83264483:C:G	50	100	0.99	0.4711
9:83264646:G:T	50	98	0.99	0.1852
9:83264684:A:G	50	100	0.98	0.03232
9:83264721:T:C	50	100	0.99	0.09132
9:83264814:A:G	48	91.7	0.93	0.08987
9:83265212:A:T	50	100	0.99	0.4966
9:83265313:T:C	50	100	0.99	0.09332
9:83266289:G:A	50	100	1	0.1367
9:83266590:C:T	50	100	1	0.1358
9:83267408:C:T	50	98	0.98	0.03268
9:83267777:G:T	50	98	0.99	0.2529
9:83267888:T:G	50	100	1	0.1363
9:83268348:T:G	50	100	1	0.1405
9:83268356:G:A	50	98	0.99	0.1632
9:83268433:T:C	50	98	0.99	0.1852
9:83268964:T:C	50	98	1	0.2255
9:83269130:T:A	50	100	0.98	0.07789
9:83269134:A:G	50	100	0.98	0.07789
9:83269623:T:C	50	100	0.98	0.4134
9:83270384:G:A	50	100	0.99	0.4655
9:83270970:A:G	50	96	0.99	0.2291
9:83271384:C:G	50	98	0.99	0.2291
9:83271982:G:A	50	100	0.96	0.05283
9:83272044:A:G	50	100	1	0.02324
9:83272223:C:A	50	100	1	0.01434
9:83272368:G:A	50	100	0.94	0.08333
9:83272445:C:T	49	100	1	0.1338
9:83272447:C:G	48	95.8	0.99	0.3059
9:83272462:C:G	49	93.9	1	0.2275
9:83272519:G:A	50	98	0.98	0.09314
9:83272570:G:A	49	100	0.97	0.03268
9:83272708:C:T	49	91.8	0.99	0.222
9:83272721:A:G	50	92	0.99	0.2222
9:83272873:C:T	48	89.6	0.97	0.2213
9:83272877:C:T	43	88.4	0.99	0.2224
9:83272937:C:T	47	80.9	0.7	0.05828
9:83273027:A:G	48	91.7	0.98	0.1334
9:83273044:G:A	49	95.9	1	0.221
9:83273061:G:A	49	95.9	1	0.2211
9:83273071:G:A	50	94	1	0.2208
9:83273111:T:C	50	88	0.95	0.2233
9:83273154:G:A	45	93.3	0.98	0.1581
9:83273292:T:A	50	92	0.99	0.2155
9:83273340:C:T	50	92	0.99	0.2148
9:83273392:C:T	49	95.9	0.96	0.1198
9:83273439:G:C	50	100	0.99	0.1356
9:83273635:A:G	46	100	0.99	0.03232
9:83273636:A:G	49	100	1	0.02306
9:83273667:G:T	50	94	1	0.2231
9:83274066:C:T	50	98	1	0.2242
9:83274248:C:A	50	98	0.99	0.2177
9:83274510:T:C	50	98	0.99	0.2246
9:83274553:A:C	50	98	0.99	0.2248
9:83274773:G:A	50	100	1	0.01452
9:83275104:A:G	50	100	1	0.1334
9:83276351:T:C	50	98	0.99	0.268
9:83276772:T:C	50	100	1	0.06354
9:83276834:C:T	50	98	0.99	0.4419
9:83276836:A:C	50	100	0.97	0.05846
9:83276902:G:C	50	100	1	0.01416
9:83276994:A:G	50	100	1	0.06808
9:83277915:T:C	50	100	1	0.01198
9:83278004:T:C	50	100	1	0.1338
9:83278138:C:T	50	100	0.97	0.05792
9:83278194:A:G	50	100	1	0.01198
9:83278387:T:G	50	100	1	0.06318
9:83278560:A:T	50	100	1	0.0138
9:83278673:T:C	50	100	1	0.06318
9:83279003:T:C	50	100	0.85	0.0138
9:83279099:G:A	50	96	0.83	0.02288
9:83279263:A:C	50	100	1	0.06754
9:83279385:A:G	50	100	1	0.0138
9:83279719:G:A	50	100	1	0.01035
9:83279876:A:G	50	100	1	0.063
9:83279931:C:T	50	100	0.98	0.02433
9:83280182:A:G	50	100	1	0.06736
9:83280357:A:G	49	100	1	0.06282
9:83280504:A:G	50	100	1	0.06736
9:83280733:A:G	50	100	0.96	0.03322
9:83281116:G:C	50	100	0.96	0.03322
9:83282664:G:A	50	100	0.85	0.01344
9:83282667:G:A	50	100	0.96	0.03322
9:83283400:G:A	50	98	0.99	0.1062
9:83283543:A:T	50	96	0.72	0.05174
9:83283546:A:T	50	88	0.68	0.1118
9:83283618:A:G	50	96	0.99	0.09132
9:83283627:A:G	50	96	0.99	0.09132
9:83283902:T:C	50	100	0.98	0.01216
9:83284061:A:T	50	94	0.86	0.02342
9:83284070:T:A	50	96	0.9	0.01053
9:83284071:T:A	50	94	0.99	0.1057
9:83284190:C:G	50	100	0.99	0.4528
9:83284214:G:A	50	98	0.99	0.1062
9:83284562:T:C	50	100	0.98	0.1351
9:83284579:G:A	50	100	0.99	0.4532
9:83284762:G:A	50	100	0.98	0.1649
9:83284823:G:A	50	100	0.99	0.1983
9:83284978:G:C	50	100	0.99	0.1981
9:83285008:T:C	50	100	0.97	0.01216
9:83285043:A:C	50	100	0.97	0.01216
9:83285086:A:C	50	98	0.72	0.02542
9:83285204:A:G	50	100	0.99	0.4532
9:83285486:A:C	50	98	0.98	0.1683
9:83285559:C:T	50	98	0.97	0.1505
9:83286520:A:G	50	100	0.99	0.1389
9:83286624:G:A	50	100	0.99	0.4519
9:83287003:G:A	50	100	0.98	0.2179
9:83287371:A:G	50	98	1	0.08951
9:83287601:C:T	50	100	1	0.4722
9:83288468:A:C	50	100	0.99	0.1924
9:83289288:C:G	50	100	0.99	0.02324
9:83289469:A:C	50	100	0.99	0.4762
9:83289498:T:G	50	100	0.99	0.4726
9:83289517:G:C	50	100	1	0.4726
9:83289863:A:G	50	100	1	0.4724
9:83290145:A:C	50	100	1	0.4724
9:83290338:G:A	50	100	1	0.4728
9:83290479:A:G	50	100	0.86	0.01344
9:83290751:A:G	50	100	1	0.4742
9:83290822:C:G	50	98	1	0.472
9:83290871:G:A	50	100	0.99	0.1434
9:83290946:C:T	50	96	1	0.4715
9:83290992:A:G	50	100	1	0.08987
9:83291015:A:T	50	98	1	0.4711
9:83291151:T:C	50	100	1	0.4733
9:83291277:C:T	50	98	0.99	0.4622
9:83291315:T:A	50	98	0.98	0.1977
9:83291318:C:G	50	98	0.98	0.1975
9:83291351:A:G	50	100	0.99	0.1158
9:83291369:G:C	50	98	0.99	0.4648
9:83292453:C:T	50	100	0.98	0.03922
9:83292476:A:G	50	100	0.84	0.01307
9:83292483:C:A	50	100	0.98	0.01089
9:83292601:A:G	50	96	0.98	0.4702
9:83292709:A:G	50	98	0.98	0.4615
9:83292760:C:G	50	98	0.97	0.4773
9:83293051:G:A	50	98	0.98	0.4967
9:83293069:G:A	50	100	0.97	0.02378
9:83293145:C:T	50	100	0.93	0.0354
9:83293178:G:A	50	100	0.97	0.4771
9:83293307:A:G	50	100	0.99	0.4913
9:83293499:G:A	50	100	0.91	0.01271
9:83293553:G:T	50	98	0.99	0.4946
9:83293639:C:T	50	100	0.99	0.4564
9:83293685:G:C	50	100	0.99	0.03413
9:83293719:T:C	50	100	0.99	0.4862
9:83293759:G:C	50	100	0.99	0.4924
9:83293876:A:G	50	100	0.98	0.2079
9:83294069:C:A	50	100	0.99	0.01235
9:83294447:T:C	50	100	0.99	0.4951
9:83294524:C:T	50	100	0.99	0.112
9:83294526:C:T	50	100	1	0.01089
9:83294604:C:G	50	100	0.98	0.2088
9:83294967:T:C	50	100	0.99	0.4931
9:83295065:C:T	50	100	0.98	0.04067
9:83295153:C:T	50	98	0.72	0.01543
9:83295374:T:G	50	100	0.98	0.03086
9:83295536:T:C	50	100	1	0.4671
9:83295597:C:A	50	100	0.99	0.112
9:83295727:T:C	50	98	0.99	0.2162
9:83295885:T:A	50	100	1	0.467
9:83295938:G:T	50	100	0.98	0.02505
9:83296035:A:C	50	100	1	0.4931
9:83296319:G:A	50	100	0.99	0.01089
9:83296365:C:T	50	96	0.98	0.1033
9:83296835:C:A	50	98	0.98	0.4644
9:83297313:C:T	50	100	0.97	0.2033
9:83297541:A:G	50	100	0.99	0.4711
9:83297831:A:G	50	100	0.98	0.04248
9:83298310:T:G	50	100	0.97	0.02651
9:83298343:G:C	50	100	0.99	0.01053
9:83298566:C:T	50	96	0.97	0.0955
9:83298675:A:G	50	100	0.98	0.4708
9:83298947:G:A	50	98	0.9	0.02524
9:83299328:A:C	50	100	0.98	0.4706
9:83299460:G:C	50	98	0.99	0.4644
9:83300228:A:G	50	100	0.99	0.47
9:83300313:A:G	50	100	0.99	0.4702
9:83300337:C:G	50	100	0.99	0.4699
9:83300408:C:A	50	100	0.99	0.47
9:83300413:C:G	50	100	0.99	0.47
9:83300552:G:A	50	100	0.99	0.4699
9:83300631:T:C	50	100	0.96	0.09768
9:83300696:T:A	50	100	0.98	0.4704
9:83300734:A:G	50	100	0.98	0.47
9:83301051:A:C	50	94	0.77	0.01688
9:83301146:G:C	50	100	0.9	0.02451
9:83301647:T:C	50	98	0.96	0.4395
9:83301798:G:T	50	100	0.85	0.02269
9:83302872:C:T	50	98	0.92	0.1906
9:83303025:A:G	50	100	0.97	0.04866
9:83304101:T:C	50	98	0.96	0.2346
9:83304222:C:G	50	98	0.87	0.05574
9:83304746:A:G	50	100	0.97	0.1158
9:83304800:G:C	50	100	0.86	0.01725
9:83304970:G:A	50	100	0.96	0.02215
9:83305792:T:C	50	100	0.99	0.1743
9:83306805:T:C	50	100	0.89	0.02687
9:83307367:C:T	50	98	0.97	0.2331
9:83308091:C:T	50	100	0.9	0.03123
9:83308407:C:G	50	100	0.98	0.01289
9:83308900:A:G	50	100	0.96	0.04993
9:83308966:C:T	50	100	0.91	0.0276
9:83309288:A:G	50	100	0.95	0.02542
9:83309696:T:A	50	98	0.97	0.2347
9:83309816:A:T	50	100	0.98	0.02251
9:83310394:T:C	50	98	0.97	0.236
9:83311154:G:C	50	98	0.99	0.1255
9:83311272:A:C	50	98	1	0.1812
9:83311564:G:A	50	100	0.98	0.02251
9:83311898:A:T	50	98	0.82	0.01816
9:83312123:G:A	50	100	0.75	0.01126
9:83312242:A:G	50	100	0.94	0.1207
9:83312685:C:T	50	98	1	0.1846
9:83312711:A:G	50	100	0.98	0.2407
9:83312761:G:C	50	98	0.99	0.1868
9:83312794:T:C	49	100	0.96	0.1394
9:83313049:G:A	50	98	1	0.1846
9:83313329:C:G	50	98	1	0.1845
9:83313555:A:G	50	98	1	0.1843
9:83314056:C:T	50	100	0.98	0.06209
9:83314264:T:C	50	100	0.98	0.1973
9:83314896:T:C	50	98	0.96	0.2424
9:83314897:C:T	50	100	1	0.1903
9:83314906:T:C	50	98	0.96	0.3351
9:83315078:A:T	50	100	0.99	0.03177
9:83315377:C:T	50	100	1	0.01271
9:83315390:G:A	50	100	0.97	0.04139
9:83315512:A:G	50	100	0.78	0.02669
9:83316045:A:G	50	100	0.85	0.01053
9:83316057:C:T	50	100	0.98	0.06282
9:83316261:T:C	50	100	0.99	0.1845
9:83316308:G:A	50	100	0.99	0.1906
9:83316932:C:G	50	98	0.97	0.224
9:83317052:T:A	50	98	0.87	0.03468
9:83317071:G:A	50	100	0.94	0.05646
9:83317232:T:C	50	96	0.97	0.2264
9:83317522:T:G	50	100	0.84	0.01344
9:83317540:C:T	50	98	0.97	0.2239
9:83317907:C:T	50	100	0.99	0.04557
9:83317970:C:A	50	100	0.98	0.09749
9:83317996:C:A	50	98	0.97	0.2349
9:83318293:A:G	50	94	0.87	0.08279
9:83318464:T:C	50	100	0.97	0.1049
9:83318645:A:C	50	98	0.98	0.1117
9:83318869:T:G	50	98	0.96	0.2484
9:83319360:T:A	50	100	0.96	0.05011
9:83319385:T:C	50	94	0.88	0.08351
9:83319487:T:A	50	98	0.96	0.2476
9:83319499:G:A	50	100	0.95	0.04158
9:83320038:T:C	50	100	0.95	0.3134
9:83320233:G:T	50	100	1	0.01289
9:83320973:T:A	50	100	0.94	0.05664
9:83321049:T:C	50	100	0.94	0.01997
9:83321058:T:C	50	100	0.96	0.09749
9:83321318:G:A	50	100	0.97	0.1678
9:83321396:T:C	50	100	0.94	0.1215
9:83321403:G:A	50	100	0.94	0.4795
9:83321710:C:T	50	98	0.95	0.01126
9:83322023:T:A	50	100	0.9	0.1026
9:83322231:T:C	50	100	0.92	0.1331
9:83322232:C:T	50	100	0.92	0.1331
9:83322238:T:C	50	100	0.97	0.09931
9:83322722:G:A	50	100	0.93	0.2304
9:83322840:G:A	50	100	0.93	0.2306
9:83323185:A:G	50	100	0.95	0.1069
9:83323344:C:A	50	100	0.94	0.04212
9:83323649:C:A	50	100	0.95	0.09677
9:83323793:A:G	50	100	0.99	0.01216
9:83324369:G:A	50	90	0.77	0.4735
9:83324595:C:A	50	96	0.88	0.3085
9:83324752:C:T	50	96	0.91	0.4822
9:83325178:G:A	50	100	0.98	0.03613
9:83325287:A:G	50	98	0.99	0.3804
9:83325366:G:A	50	100	0.98	0.3121
9:83325423:A:C	50	98	0.99	0.3804
9:83325440:C:A	50	98	0.99	0.38
9:83325532:C:G	49	100	0.96	0.07589
9:83325538:T:C	50	98	0.96	0.07716
9:83325869:C:T	50	100	0.99	0.4288
9:83325939:A:G	50	98	1	0.3811
9:83326049:G:C	50	98	1	0.3818
9:83326208:T:A	50	100	0.97	0.07625
9:83326240:G:A	50	98	0.99	0.3798
9:83326630:T:A	50	100	0.99	0.3085
9:83326724:C:T	50	100	0.97	0.07589
9:83326731:T:C	50	98	1	0.3809
9:83327019:C:T	50	100	0.99	0.3776
9:83327323:T:A	50	100	0.97	0.07734
9:83327426:A:C	50	100	1	0.3805
9:83327915:G:T	50	100	0.98	0.3582
9:83327927:C:T	50	100	0.89	0.06028
9:83328019:A:G	50	100	0.98	0.05792
9:83328027:G:A	50	100	0.97	0.2921
9:83328080:T:A	50	100	0.99	0.3014
9:83328592:G:A	50	100	0.99	0.476
9:83328626:G:T	50	100	0.98	0.1805
9:83328660:G:A	50	100	0.99	0.4759
9:83328761:G:A	50	100	0.99	0.4759
9:83328875:T:A	50	100	0.98	0.2869
9:83329105:T:G	50	100	0.98	0.4611
9:83329268:T:C	50	100	0.99	0.01144
9:83329284:G:A	50	98	0.79	0.03522
9:83329513:T:G	50	100	1	0.0118
9:83329527:T:C	50	100	0.86	0.01198
9:83329543:C:T	50	98	0.79	0.09296
9:83329617:G:A	50	100	0.99	0.4835
9:83329689:C:T	50	100	0.99	0.4842
9:83329888:T:C	50	100	0.95	0.1875
9:83329947:G:A	50	100	0.98	0.2838
9:83329974:T:C	50	100	0.98	0.4644
9:83330094:G:C	50	100	0.88	0.01289
9:83330135:C:T	50	100	1	0.01126
9:83330194:G:T	50	100	1	0.01126
9:83330207:A:T	50	100	1	0.0118
9:83330337:A:C	50	92	0.95	0.1696
9:83330338:C:A	49	89.8	0.95	0.1698
9:83330726:A:T	50	100	0.98	0.4808
9:83330882:C:T	50	100	0.97	0.07462
9:83331426:C:T	50	100	0.97	0.3952
9:83331472:G:A	50	100	0.98	0.3039
9:83332008:C:T	50	100	0.98	0.3081
9:83332844:G:A	50	98	0.95	0.2798
9:83333250:C:T	50	100	1	0.03613
9:83333387:C:T	50	100	0.97	0.3037
9:83333390:G:C	50	100	0.99	0.1166
9:83333569:C:T	50	100	0.98	0.3077
9:83333618:C:T	50	96	0.69	0.02124
9:83333672:C:T	50	96	0.87	0.1031
9:83334017:G:A	50	100	0.97	0.3361
9:83334116:C:A	50	100	0.81	0.0394
9:83334291:C:A	50	100	0.99	0.1151
9:83334940:C:T	50	96	0.97	0.2286
9:83334941:G:A	50	100	0.98	0.1821
9:83335175:G:A	50	100	0.99	0.1167
9:83335218:G:C	50	100	0.97	0.2963
9:83336009:C:T	50	100	1	0.03613
9:83336018:G:T	50	100	0.99	0.1169
9:83336267:T:C	50	96	0.83	0.03577
9:83336360:G:T	50	100	0.92	0.01543
9:83336434:G:A	50	100	0.78	0.0305
9:83336556:T:C	50	100	0.98	0.1122
9:83336701:A:C	50	100	0.97	0.2965
9:83337148:T:C	50	100	0.89	0.06064
9:83338494:C:A	50	100	0.97	0.1886
9:83338620:G:A	50	96	0.96	0.2358
9:83339259:C:T	50	100	0.93	0.02542
9:83339383:T:C	50	100	0.95	0.0158
9:83339987:T:C	50	100	0.98	0.1138
9:83340074:T:C	50	98	0.96	0.3627
9:83340128:G:A	50	96	0.97	0.2304
9:83340523:G:A	50	96	0.97	0.2337
9:83340680:A:G	50	100	0.98	0.3099
9:83340759:C:A	50	98	0.96	0.2333
9:83341145:C:G	50	100	0.83	0.01089
9:83341239:G:C	50	100	0.93	0.0138
9:83341362:G:A	50	98	0.94	0.2347
9:83342178:G:T	50	98	0.9	0.2306
9:83342741:T:C	50	94	0.71	0.06481
9:83342783:C:T	50	98	0.82	0.2179
9:83342897:C:G	50	96	0.67	0.01707
9:83343383:T:G	50	100	0.61	0.02251
9:83344288:T:C	50	100	0.93	0.09949
9:83344902:G:A	50	98	0.94	0.2671
9:83344956:T:C	50	98	0.97	0.2342
9:83345027:C:T	50	100	0.95	0.0394
9:83345117:A:T	50	100	0.98	0.0374
9:83345379:G:A	50	100	0.96	0.03922
9:83345614:G:A	50	100	1	0.02633
9:83345719:T:C	50	100	0.96	0.03922
9:83345925:T:C	50	96	0.99	0.3117
9:83346021:C:T	50	96	0.97	0.1781
9:83346112:T:C	50	96	0.99	0.3121
9:83346234:C:T	50	96	0.99	0.1033
9:83346338:C:T	50	100	0.97	0.02723
9:83346845:T:C	50	96	0.98	0.3117
9:83346894:A:C	50	96	0.99	0.3117
9:83347111:G:C	50	100	1	0.01198
9:83347183:C:T	50	100	0.97	0.04012
9:83347211:A:T	50	96	0.98	0.311
9:83347401:T:A	50	96	0.99	0.311
9:83347453:A:T	50	96	0.99	0.311
9:83347595:C:T	50	94	0.98	0.3108
9:83347623:A:T	50	96	0.99	0.3108
9:83347917:C:G	50	96	0.99	0.3105
9:83348172:T:A	50	100	0.98	0.0374
9:83348180:C:T	50	100	0.98	0.1142
9:83348227:G:A	50	98	0.98	0.1792
9:83348659:G:C	50	100	0.97	0.02142
9:83348664:G:T	50	100	1	0.1115
9:83348714:A:G	50	98	0.99	0.2729
9:83348953:G:A	50	98	0.99	0.2729
9:83349369:C:G	50	100	0.98	0.03922
9:83349535:A:G	50	100	0.99	0.311
9:83349648:C:T	50	100	0.98	0.03958
9:83349820:C:A	50	100	0.99	0.1507
9:83350247:G:A	50	100	1	0.1109
9:83350356:T:G	50	100	0.98	0.2219
9:83350375:G:A	50	100	1	0.02106
9:83350639:G:A	48	87.5	0.98	0.2721
9:83351189:G:A	50	100	1	0.01344
9:83351414:A:G	50	100	0.88	0.07026
9:83351477:C:T	50	100	1	0.02088
9:83351682:T:A	50	100	0.98	0.2244
9:83351905:G:A	50	100	0.98	0.281
9:83351918:G:A	50	100	1	0.1142
9:83352472:C:A	50	100	0.97	0.1819
9:83352809:T:C	50	100	1	0.02088
9:83353190:C:T	50	100	0.98	0.2738
9:83353385:T:C	50	98	1	0.1038
9:83353484:T:C	50	100	0.97	0.2643
9:83353680:A:C	50	100	1	0.02088
9:83353799:C:T	50	100	1	0.1115
9:83354085:T:C	50	100	0.94	0.104
9:83354086:G:A	50	100	1	0.1038
9:83354106:A:T	50	100	1	0.1115
9:83354777:T:C	50	100	1	0.03686
9:83354856:T:A	50	100	1	0.03686
9:83354978:G:A	50	100	0.98	0.1803
9:83355083:C:G	50	100	0.99	0.03976
9:83355084:C:G	50	100	0.99	0.28
9:83355131:G:A	50	100	0.99	0.254
9:83355132:C:T	50	100	1	0.01616
9:83355250:A:G	50	100	0.99	0.28
9:83355266:T:A	50	100	1	0.03686
9:83355649:G:T	50	100	0.99	0.2729
9:83356238:G:C	50	100	0.94	0.01816
9:83356360:C:G	50	100	0.98	0.1836
9:83356437:G:A	50	100	1	0.02015
9:83356448:T:C	50	100	1	0.02088
9:83357107:C:T	46	100	0.95	0.148
9:83357226:T:A	23	82.6	0.77	0.05428
9:83357296:T:A	31	87.1	0.69	0.08769
9:83357481:T:C	50	100	1	0.1064
9:83357834:A:G	50	100	0.98	0.2317
9:83358082:C:A	50	100	1	0.09822
9:83358609:C:T	50	100	1	0.02088
9:83358622:T:C	50	100	1	0.03686
9:83358775:T:C	50	100	1	0.0138
9:83358810:C:T	50	100	1	0.03686
9:83358950:G:A	50	100	0.98	0.2803
9:83359220:T:A	50	100	1	0.03686
9:83359468:C:A	50	100	0.96	0.1698
9:83360835:A:C	50	98	1	0.09786
9:83360837:G:A	50	98	1	0.1113
9:83361939:A:G	50	100	0.98	0.3326
9:83362091:G:A	50	98	0.99	0.0394
9:83362291:T:C	50	100	1	0.01325
9:83362361:A:G	50	98	0.98	0.3437
9:83362378:G:T	50	100	1	0.1109
9:83362604:T:C	50	100	1	0.1109
9:83362954:T:C	31	96.8	0.97	0.2672
9:83363238:G:A	50	100	0.98	0.3488
9:83363292:G:A	50	100	0.72	0.01888
9:83363801:A:G	50	98	0.98	0.4247
9:83363819:A:G	50	100	0.98	0.2574
9:83363839:T:C	50	100	0.99	0.1058
9:83363843:T:C	50	100	0.99	0.1058
9:83363860:T:G	50	98	0.87	0.04212
9:83363942:T:C	50	100	1	0.165
9:83363958:A:C	50	100	1	0.01089
9:83364151:A:T	50	100	0.99	0.3598
9:83364522:C:T	50	100	0.97	0.1852
9:83365172:T:C	50	100	0.99	0.2834
9:83365184:G:A	50	100	0.99	0.1857
9:83365531:G:A	50	100	0.99	0.08787
9:83366668:A:G	50	100	0.98	0.2553
9:83367052:A:G	50	100	0.99	0.2832
9:83367572:G:A	50	100	1	0.01452
9:83367624:T:C	50	100	0.99	0.3072
9:83367772:G:A	50	100	0.99	0.2832
9:83367921:T:A	50	100	0.99	0.4241
9:83368092:T:C	50	100	1	0.01634
9:83368152:G:A	50	100	1	0.01634
9:83368429:T:A	50	100	1	0.1117
9:83368773:T:G	50	100	0.9	0.02832
9:83369089:G:A	50	100	1	0.0187
9:83369335:G:T	50	100	1	0.01525
9:83369662:A:C	50	100	1	0.05683
9:83369722:A:G	50	98	0.7	0.01344
9:83370567:T:C	50	100	0.95	0.01725
9:83370694:C:T	50	100	1	0.05664
9:83370977:G:A	50	100	0.99	0.2175
9:83371002:T:G	50	100	0.99	0.08751
9:83371074:C:G	50	100	1	0.1122
9:83371156:C:T	50	100	0.89	0.07317
9:83371328:T:C	50	100	1	0.1189
9:83371491:A:G	50	100	0.99	0.1783
9:83371569:G:A	50	100	0.99	0.4533
9:83371608:C:T	50	100	1	0.03177
9:83371939:C:A	50	100	0.99	0.3335
9:83371953:T:G	50	100	0.98	0.4936
9:83371990:A:G	50	100	0.99	0.3996
9:83372030:C:T	50	100	0.99	0.2141
9:83372168:A:C	50	100	1	0.02869
9:83372584:C:T	50	100	0.99	0.1402
9:83372612:T:A	50	100	0.99	0.1402
9:83372622:G:C	50	100	0.99	0.04085
9:83373020:T:C	50	100	0.99	0.4833
9:83373053:G:A	50	100	1	0.01561
9:83373290:C:T	50	100	0.99	0.3141
9:83373644:A:G	50	98	1	0.2447
9:83373685:T:C	50	100	1	0.2447
9:83373825:A:G	50	100	1	0.2451
9:83373839:G:A	50	100	0.97	0.01743
9:83373992:C:A	50	100	1	0.2449
9:83374030:G:A	50	100	1	0.2453
9:83374272:G:A	50	100	1	0.2456
9:83374282:T:A	50	100	0.99	0.4405
9:83374388:A:C	50	100	0.99	0.2885
9:83374452:C:A	50	100	0.99	0.0207
9:83374560:C:A	50	100	1	0.2447
9:83375112:C:G	50	100	0.98	0.2311
9:83375329:C:T	50	100	1	0.2429
9:83375357:A:G	50	100	1	0.2427
9:83375405:G:A	50	100	1	0.01561
9:83375468:A:C	50	100	1	0.2431
9:83375480:A:G	50	100	1	0.04702
9:83375660:C:T	50	100	0.99	0.4503
9:83375712:T:C	50	90	0.86	0.1062
9:83375794:A:G	50	100	1	0.01561
9:83375846:G:C	50	100	1	0.2609
9:83375886:G:A	50	100	0.99	0.08969
9:83375939:C:T	50	100	1	0.0256
9:83376037:G:C	50	100	1	0.03377
9:83376056:A:C	50	100	0.99	0.2727
9:83376087:G:A	50	100	0.99	0.2887
9:83376097:T:C	50	100	0.99	0.498
9:83376117:G:A	50	100	0.99	0.0158
9:83376201:G:A	50	100	1	0.244
9:83376460:C:T	50	100	1	0.01561
9:83376604:T:C	50	100	1	0.01561
9:83376655:T:G	50	100	1	0.1966
9:83376751:C:T	50	100	0.95	0.01688
9:83376757:G:T	50	100	1	0.01561
9:83376866:T:C	50	100	1	0.01561
9:83376928:C:T	50	100	0.99	0.01344
9:83376933:C:A	50	100	1	0.01561
9:83376941:G:A	50	100	1	0.04611
9:83377052:C:T	50	100	1	0.06264
9:83377183:A:G	49	100	1	0.2727
9:83377246:T:C	50	100	0.99	0.01561
9:83377309:T:C	50	100	1	0.01561
9:83377435:A:C	50	100	0.99	0.08951
9:83377454:C:T	50	100	1	0.01561
9:83377455:C:T	50	100	1	0.03377
9:83378062:C:T	50	100	1	0.4951
9:83378223:T:C	50	100	1	0.01797
9:83378270:G:T	47	91.5	1	0.258
9:83378364:A:G	50	100	1	0.01561
9:83378531:T:C	38	92.1	0.61	0.02741
9:83378610:A:T	47	95.7	0.98	0.04575
9:83378621:A:G	45	95.6	0.99	0.08951
9:83378652:A:G	47	95.7	1	0.02796
9:83378711:C:A	40	95	0.98	0.0325
9:83378826:T:C	46	89.1	1	0.4739
9:83378866:T:C	45	95.6	1	0.4617
9:83378927:T:C	50	94	1	0.0325
9:83378986:T:C	50	100	1	0.0325
9:83379019:C:T	50	98	0.99	0.2714
9:83379259:G:T	50	100	1	0.01507
9:83379376:T:C	50	100	1	0.0325
9:83379548:A:G	50	100	1	0.0325
9:83379675:C:T	50	100	1	0.01561
9:83379804:T:C	50	100	1	0.0325
9:83379955:G:A	50	100	1	0.0167
9:83380101:T:A	50	100	1	0.0158
9:83380418:G:A	50	100	1	0.2565
9:83380508:G:C	50	100	1	0.2725
9:83380934:T:C	50	100	0.95	0.01688
9:83381136:G:C	50	100	1	0.2718
9:83381187:A:G	50	100	1	0.0118
9:83381511:C:G	50	100	1	0.4855
9:83381529:C:T	50	100	1	0.03395
9:83382091:C:T	50	100	1	0.0158
9:83382101:T:C	50	100	1	0.4755
9:83382155:A:G	50	100	1	0.04521
9:83382353:C:G	50	100	0.99	0.2122
9:83382397:T:C	50	100	0.99	0.2961
9:83383169:A:G	50	100	0.99	0.09677
9:83383340:A:G	50	100	1	0.04539
9:83383453:C:T	50	100	1	0.03395
9:83383500:C:T	50	100	1	0.1187
9:83383887:G:A	50	98	1	0.4437
9:83384185:C:T	50	100	1	0.2093
9:83384646:T:A	50	100	1	0.01834
9:83384741:G:A	50	100	1	0.4397
9:83385206:C:G	50	100	1	0.01561
9:83385300:T:C	50	100	1	0.01816
9:83385515:G:A	50	100	1	0.0167
9:83385811:T:G	50	100	1	0.3065
9:83385860:C:T	50	98	0.99	0.2729
9:83386100:G:A	50	92	0.86	0.1064
9:83386145:T:G	50	100	1	0.1972
9:83386432:A:G	50	100	1	0.4401
9:83386453:G:A	50	100	0.76	0.02052
9:83386541:A:T	50	100	1	0.3046
9:83386694:C:T	50	100	1	0.1084
9:83386772:G:A	50	98	0.99	0.2729
9:83387081:A:C	50	100	1	0.3048
9:83387189:C:G	50	100	1	0.3045
9:83387191:G:A	50	100	1	0.06046
9:83387205:G:C	50	100	1	0.236
9:83387296:G:T	50	100	1	0.1972
9:83387495:T:A	50	98	0.64	0.01325
9:83387536:C:T	50	98	0.7	0.01271
9:83387578:T:C	50	98	1	0.4639
9:83387994:G:C	50	100	0.99	0.4381
9:83388676:G:A	50	98	0.81	0.0394
9:83388854:A:G	50	100	0.99	0.2638
9:83389109:A:G	50	100	0.99	0.09314
9:83389122:A:G	50	100	0.99	0.02451
9:83389158:C:G	50	100	0.99	0.03377
9:83389159:A:G	50	94	0.87	0.04012
9:83389354:G:A	50	100	0.99	0.1175
9:83389500:C:A	50	100	1	0.07062
9:83389521:T:C	50	100	1	0.2538
9:83390071:C:T	50	100	1	0.2536
9:83390078:C:T	50	100	1	0.4975
9:83390241:T:C	50	100	1	0.01688
9:83390365:G:A	50	100	1	0.4924
9:83390684:G:T	50	100	0.99	0.2126
9:83392190:A:G	50	100	0.99	0.191
9:83392295:C:T	50	100	0.99	0.193
9:83392344:T:C	50	100	1	0.4966
9:83392725:C:T	50	100	1	0.03558
9:83393256:T:C	50	100	0.99	0.03577
9:83393515:A:G	50	100	0.99	0.128
9:83393564:G:T	50	100	0.99	0.2131
9:83393617:C:T	50	100	0.99	0.03395
9:83393718:T:C	50	100	1	0.08115
9:83393741:G:A	50	100	0.99	0.09622
9:83393761:C:T	50	100	0.94	0.0394
9:83393908:T:C	50	100	0.99	0.03577
9:83393949:G:T	50	100	0.98	0.3252
9:83393952:T:G	50	100	0.98	0.09277
9:83394017:C:A	50	100	1	0.4831
9:83394509:A:C	50	100	0.99	0.01707
9:83394831:T:C	50	100	0.99	0.1894
9:83395044:A:G	50	100	0.99	0.1652
9:83395463:T:C	50	100	1	0.09114
9:83395484:A:C	50	100	1	0.09114
9:83395951:T:C	50	100	0.98	0.0955
9:83396329:C:A	50	100	0.98	0.2656
9:83396445:C:T	50	100	1	0.02197
9:83396513:G:A	50	100	0.98	0.4797
9:83396767:T:G	50	96	0.74	0.01634
9:83397357:G:A	50	100	0.98	0.03486
9:83397482:A:G	50	100	0.99	0.0955
9:83397488:T:C	50	100	0.96	0.09985
9:83397787:C:G	50	100	0.78	0.01797
9:83398615:C:A	50	100	0.97	0.07825
9:83398696:C:A	50	100	0.98	0.4651
9:83398707:T:C	50	100	0.96	0.03776
9:83398955:C:T	50	100	0.99	0.1843
9:83399518:C:T	50	100	0.98	0.4791
9:83400384:G:A	50	100	1	0.03359
9:83400664:G:T	50	100	0.99	0.2985
9:83401179:G:C	50	100	0.99	0.1011
9:83401307:G:A	50	100	1	0.03395
9:83401448:A:G	50	100	0.99	0.3239
9:83401450:T:C	50	100	0.99	0.3239
9:83401575:G:A	50	100	1	0.03377
9:83401919:G:T	50	100	1	0.3509
9:83401976:C:T	50	100	1	0.1153
9:83402166:G:T	50	100	1	0.01816
9:83402955:G:A	50	98	0.99	0.0906
9:83402967:G:A	50	100	0.99	0.1688
9:83403053:G:A	50	100	0.99	0.01253
9:83403254:T:C	50	100	0.99	0.09277
9:83403488:T:C	50	100	1	0.0207
9:83403491:G:C	50	100	0.99	0.2809
9:83403516:G:T	50	100	1	0.02578
9:83403585:C:T	50	100	1	0.06736
9:83403772:C:T	50	100	0.99	0.1685
9:83404253:A:C	50	100	0.97	0.252
9:83404787:G:A	50	100	1	0.1496
9:83405110:G:A	50	100	1	0.1068
9:83405212:T:C	50	100	0.99	0.1044
9:83406059:T:C	50	100	1	0.1066
9:83406217:T:C	50	100	0.99	0.496
9:83406296:C:G	50	100	1	0.04248
9:83406390:T:C	50	100	0.99	0.2805
9:83406418:G:A	50	100	1	0.01797
9:83406485:C:T	50	100	1	0.3228
9:83406678:T:C	50	100	1	0.0187
9:83406698:G:A	50	100	1	0.06191
9:83406711:C:T	50	100	1	0.0256
9:83407092:G:A	50	100	1	0.06173
9:83407300:A:G	50	100	1	0.211
9:83407676:G:C	50	100	1	0.09132
9:83407878:T:C	46	87	0.88	0.1298
9:83408002:A:G	50	100	1	0.104
9:83408045:G:A	50	100	1	0.01216
9:83408443:T:A	50	100	1	0.01797
9:83408760:C:T	50	100	1	0.06191
9:83409191:A:G	50	100	0.99	0.3962
9:83409280:T:C	50	100	1	0.01834
9:83409389:T:G	50	100	1	0.01797
9:83409569:A:C	50	100	1	0.3965
9:83410035:C:T	50	100	1	0.09114
9:83410203:G:T	50	100	0.92	0.01126
9:83410214:G:A	50	100	1	0.01053
9:83410299:G:C	50	100	0.99	0.06191
9:83410676:T:G	50	100	1	0.06681
9:83410796:A:G	50	100	0.96	0.06173
9:83411365:G:A	50	100	0.95	0.0285
9:83411565:T:C	50	100	1	0.173
9:83411593:G:A	50	100	1	0.0256
9:83411678:G:A	50	100	0.99	0.1768
9:83411913:T:G	50	100	0.99	0.1035
9:83411948:C:T	50	100	0.99	0.03631
9:83412204:C:T	50	100	0.97	0.07026
9:83412255:C:T	50	100	1	0.06082
9:83412404:G:A	50	100	1	0.06082
9:83412405:G:A	50	100	1	0.06082
9:83412626:G:A	50	100	0.98	0.1057
9:83412691:T:A	50	100	1	0.06699
9:83412852:G:A	50	100	1	0.04521
9:83412920:G:A	50	100	1	0.01834
9:83412967:C:T	50	100	0.99	0.01561
9:83412979:G:A	50	100	0.99	0.2442
9:83413149:A:T	50	100	0.99	0.177
9:83413189:C:T	50	100	1	0.06082
9:83413191:T:C	50	100	1	0.01797
9:83413370:C:T	50	100	1	0.06082
9:83413375:C:A	50	100	1	0.04012
9:83413536:G:T	50	100	1	0.06082
9:83413612:G:A	50	100	1	0.06754
9:83414001:T:C	50	100	0.99	0.07607
9:83414414:T:C	50	100	0.99	0.1489
9:83414441:G:A	50	100	0.99	0.09768
9:83414487:G:C	50	100	1	0.01816
9:83414966:G:A	50	100	1	0.3068
9:83415034:T:C	50	100	1	0.02542
9:83415553:C:T	50	100	1	0.0158
9:83415566:C:T	50	100	1	0.0285
9:83415592:A:G	50	96	1	0.4011
9:83415681:C:T	50	100	1	0.07171
9:83415717:C:T	50	100	0.97	0.01906
9:83415840:T:C	50	100	1	0.01816
9:83415957:G:A	50	100	1	0.4012
9:83415960:G:C	50	100	0.99	0.1703
9:83416079:G:C	50	100	0.99	0.09096
9:83416649:C:G	50	100	1	0.02542
9:83416662:A:C	50	100	1	0.07843
9:83416776:T:A	50	88	0.98	0.08951
9:83416782:T:A	49	95.9	0.91	0.01852
9:83416784:T:A	48	93.8	0.88	0.0374
9:83416788:A:T	41	78	0.69	0.05156
9:83416859:T:C	50	100	0.99	0.1698
9:83417258:T:G	50	100	0.99	0.01561
9:83417651:A:C	50	100	1	0.4011
9:83417668:C:T	50	100	1	0.03958
9:83418164:C:A	50	100	0.98	0.1058
9:83418528:G:T	50	100	1	0.06899
9:83418826:A:G	50	100	0.99	0.1723
9:83418843:C:T	50	100	1	0.04031
9:83419040:A:G	50	100	1	0.02469
9:83419052:G:A	50	100	1	0.07879
9:83419101:C:T	50	100	0.99	0.4034
9:83419246:T:C	50	100	0.99	0.01561
9:83419263:C:G	50	100	1	0.02542
9:83419449:A:T	50	100	1	0.01834
9:83419526:T:C	50	100	0.98	0.197
9:83420441:A:G	50	100	1	0.1182
9:83420678:T:C	50	100	1	0.01797
9:83420698:A:C	50	100	0.99	0.4167
9:83421000:G:A	50	100	1	0.01561
9:83421034:A:G	49	93.9	0.99	0.4009
9:83421182:C:T	50	100	0.98	0.1968
9:83421375:C:T	50	100	1	0.02542
9:83421471:G:T	50	100	0.99	0.1692
9:83421479:A:T	50	100	0.98	0.02542
9:83421597:G:A	50	100	1	0.0699
9:83421916:C:A	50	100	1	0.0699
9:83422059:G:A	50	100	1	0.04085
9:83422318:C:T	50	100	0.98	0.1988
9:83423029:G:A	50	100	1	0.02542
9:83423383:C:T	49	100	1	0.104
9:83423581:G:A	26	100	1	0.01816
9:83423657:C:T	49	100	1	0.0158
9:83423807:G:T	50	100	0.99	0.1968
9:83423851:C:T	50	100	0.99	0.2711
9:83423906:T:C	50	100	1	0.3268
9:83423932:C:T	50	100	0.99	0.2144
9:83424203:G:A	50	100	1	0.06718
9:83424300:C:T	50	100	1	0.01816
9:83424521:T:A	50	100	0.98	0.0886
9:83424534:C:T	50	100	0.99	0.2302
9:83424544:C:G	50	100	1	0.01561
9:83424597:A:G	50	100	1	0.2133
9:83424651:C:G	50	100	1	0.3114
9:83424760:A:G	50	100	1	0.3114
9:83424772:T:C	50	100	1	0.3114
9:83424930:T:C	50	100	1	0.2133
9:83425113:T:G	50	100	1	0.2133
9:83425203:C:T	50	100	1	0.09695
9:83425385:T:G	50	100	1	0.311
9:83425434:A:C	50	98	1	0.3108
9:83425492:G:A	50	100	0.99	0.2122
9:83425546:G:A	50	100	1	0.03758
9:83425562:G:A	50	100	0.99	0.01126
9:83425734:C:A	50	100	1	0.02505
9:83425768:A:G	50	94	0.97	0.1316
9:83425947:C:T	50	100	0.99	0.01561
9:83426033:G:A	50	100	1	0.1754
9:83426037:G:T	50	100	1	0.01797
9:83426069:G:T	50	100	1	0.09659
9:83426097:T:C	50	100	1	0.01561
9:83426102:T:G	50	100	0.98	0.0886
9:83426130:A:G	50	100	1	0.01816
9:83426274:C:T	50	100	1	0.2133
9:83426387:T:C	50	100	1	0.3108
9:83426412:A:G	50	100	1	0.2133
9:83426431:A:G	50	100	0.99	0.3108
9:83426454:G:A	50	100	1	0.061
9:83426460:G:A	50	100	1	0.01924
9:83426714:T:C	50	100	1	0.09659
9:83426879:C:T	50	100	1	0.02923
9:83426931:G:A	50	100	1	0.01816
9:83427049:G:C	50	100	0.96	0.01797
9:83427094:C:T	50	100	0.99	0.1757
9:83427116:A:T	50	100	1	0.02996
9:83427373:T:C	50	100	1	0.4893
9:83427443:G:A	50	100	1	0.02996
9:83427460:T:C	50	100	0.99	0.01561
9:83427489:T:C	50	100	0.96	0.03195
9:83427680:T:A	50	100	1	0.06663
9:83427974:G:A	50	100	1	0.4893
9:83428258:A:T	50	100	1	0.01561
9:83428302:C:T	50	100	1	0.02505
9:83428341:G:A	50	100	1	0.01816
9:83428437:T:C	50	100	1	0.05664
9:83428596:T:C	50	100	0.78	0.0158
9:83428699:C:T	50	100	1	0.02996
9:83428700:T:C	50	100	1	0.02996
9:83428715:T:C	50	100	1	0.01816
9:83429043:A:G	50	100	1	0.04793
9:83429127:A:G	50	100	1	0.06645
9:83429183:T:C	50	100	1	0.01816
9:83429193:C:T	50	100	1	0.04793
9:83429210:T:C	50	100	1	0.04321
9:83429258:C:T	50	100	1	0.4029
9:83429373:T:C	50	100	1	0.01797
9:83429388:C:A	50	100	1	0.02269
9:83429582:C:T	50	100	1	0.04811
9:83429623:C:T	50	100	0.95	0.09949
9:83429905:C:G	50	100	1	0.1757
9:83429906:G:A	50	100	1	0.06645
9:83430061:A:C	50	100	1	0.01561
9:83430405:T:A	50	100	1	0.02505
9:83430545:T:G	50	100	1	0.01561
9:83430629:G:T	50	100	1	0.06645
9:83430710:G:A	50	100	1	0.01797
9:83430831:C:T	50	100	1	0.3041
9:83430858:T:C	50	100	0.99	0.04811
9:83430957:G:C	50	100	1	0.4895
9:83431140:A:G	50	96	0.94	0.03813
9:83431162:G:A	50	100	1	0.1757
9:83431164:C:A	50	100	0.99	0.01126
9:83431196:G:C	50	100	1	0.4415
9:83431445:T:A	50	100	1	0.4897
9:83432156:T:G	50	100	1	0.02505
9:83432404:T:C	50	100	1	0.04902
9:83432578:G:A	50	100	1	0.04884
9:83432700:A:G	50	100	1	0.01761
9:83432760:T:G	50	100	1	0.02741
9:83432995:T:G	50	100	1	0.04884
9:83433223:A:G	50	100	0.98	0.08878
9:83433373:G:A	50	100	1	0.4415
9:83433547:C:T	50	100	1	0.01561
9:83433724:G:A	50	100	1	0.02741
9:83433968:G:T	50	100	1	0.04884
9:83434001:T:A	50	100	1	0.01561
9:83434321:T:C	50	100	1	0.02505
9:83434497:C:T	50	100	1	0.1692
9:83434688:T:A	50	100	1	0.01561
9:83434749:C:T	50	100	0.98	0.07298
9:83434895:C:T	50	100	1	0.0158
9:83435337:A:G	50	100	1	0.4904
9:83435360:G:A	50	100	1	0.01561
9:83435451:C:T	50	100	1	0.04866
9:83435593:C:T	50	100	1	0.4031
9:83435641:T:C	50	100	1	0.4417
9:83435842:A:C	50	100	0.99	0.01126
9:83436035:G:A	50	100	1	0.4031
9:83436315:G:C	50	100	1	0.01561
9:83436319:T:C	50	100	1	0.02487
9:83436354:A:C	50	100	1	0.06663
9:83436786:A:G	50	100	0.96	0.02977
9:83437098:G:A	50	100	1	0.4417
9:83437113:A:G	50	100	1	0.0187
9:83437141:T:C	50	100	0.98	0.0886
9:83437193:C:G	50	100	0.99	0.01198
9:83437264:C:T	50	100	1	0.169
9:83437360:T:C	50	100	1	0.06663
9:83437414:A:G	50	100	0.98	0.0886
9:83437431:G:A	50	100	1	0.2981
9:83437504:G:A	50	100	1	0.06917
9:83437579:G:A	50	100	0.99	0.01107
9:83437740:T:C	50	100	1	0.1756
9:83437767:C:T	50	98	1	0.01561
9:83437889:G:A	50	100	0.99	0.01126
9:83438030:T:C	50	100	1	0.3865
9:83438125:T:C	50	100	1	0.02487
9:83438459:G:A	50	100	1	0.4904
9:83438655:C:T	50	100	1	0.0256
9:83438900:C:G	50	100	1	0.0187
9:83438979:T:G	50	100	0.99	0.08424
9:83439175:G:A	50	100	0.99	0.104
9:83439348:C:T	50	100	1	0.01216
9:83439469:C:T	50	100	1	0.02487
9:83439474:T:G	50	100	1	0.04866
9:83439595:G:A	50	100	0.99	0.1017
9:83439690:T:C	50	100	1	0.1757
9:83440120:T:C	50	100	0.99	0.1017
9:83440233:T:C	50	100	1	0.1757
9:83440313:A:G	50	100	1	0.1757
9:83440414:T:C	50	100	0.99	0.01107
9:83440422:T:C	50	100	1	0.4023
9:83440585:A:G	50	100	0.96	0.1017
9:83440798:T:G	50	100	1	0.02033
9:83441088:G:A	50	100	0.99	0.1173
9:83441170:G:A	50	100	0.99	0.1211
9:83441363:T:G	50	100	0.98	0.0886
9:83441437:T:C	50	100	1	0.4025
9:83441523:A:G	50	100	1	0.4025
9:83441755:C:T	50	100	1	0.2108
9:83441823:C:G	50	100	1	0.4025
9:83441909:C:T	50	100	1	0.0236
9:83441948:G:A	50	98	1	0.2979
9:83442076:C:T	50	100	1	0.4023
9:83442096:C:T	50	100	1	0.02614
9:83442159:C:T	50	100	1	0.4023
9:83442198:G:T	50	100	1	0.262
9:83442701:T:C	50	100	1	0.4021
9:83442880:T:C	50	100	1	0.2113
9:83443009:G:A	50	100	1	0.01307
9:83443576:T:C	50	100	1	0.0187
9:83443731:T:C	50	100	1	0.4025
9:83443739:C:T	50	100	1	0.4025
9:83443769:C:T	50	100	0.64	0.01035
9:83444049:T:C	50	100	0.95	0.09241
9:83444817:C:T	50	100	1	0.06627
9:83445118:G:A	50	100	1	0.06754
9:83445235:G:C	50	100	0.99	0.1015
9:83445418:C:T	50	100	1	0.193
9:83445597:C:T	50	100	1	0.2409
9:83446287:C:T	50	100	1	0.07226
9:83446414:G:A	50	100	0.94	0.02524
9:83446440:A:G	50	100	0.99	0.2987
9:83446463:C:A	50	100	0.98	0.07117
9:83446520:G:A	50	100	0.95	0.1954
9:83446539:C:T	50	98	0.98	0.4495
9:83446569:A:C	50	96	0.98	0.411
9:83446676:C:G	50	100	0.98	0.08606
9:83446919:A:G	50	100	0.99	0.3983
9:83446959:C:A	50	100	1	0.02342
9:83447092:C:T	50	100	1	0.02433
9:83447226:T:A	50	98	0.99	0.09877
9:83447319:G:A	50	98	0.97	0.2656
9:83447356:G:A	50	100	1	0.01144
9:83447515:G:A	50	100	0.99	0.07153
9:83447531:G:A	50	100	0.98	0.1258
9:83447565:T:G	50	96	0.99	0.2927
9:83447594:G:A	50	98	1	0.04339
9:83447606:G:A	50	100	0.99	0.01779
9:83447685:G:A	50	100	1	0.04321
9:83447828:A:G	50	100	1	0.01943
9:83447840:G:A	50	100	1	0.01126
9:83448216:A:G	50	100	0.97	0.1058
9:83448245:T:G	50	100	0.97	0.02415
9:83448434:G:C	50	100	0.99	0.01797
9:83448575:G:A	50	100	0.98	0.03359
9:83448719:C:G	50	100	0.98	0.01943
9:83448976:G:T	50	100	0.95	0.0728
9:83448989:T:A	50	100	1	0.2177
9:83449012:G:A	50	100	0.96	0.01943
9:83449104:C:A	50	100	0.98	0.1058
9:83449617:C:A	50	100	1	0.2177
9:83449622:G:A	50	100	1	0.2177
9:83449982:T:A	50	100	0.99	0.2663
9:83450145:G:A	50	100	1	0.02451
9:83450213:A:G	50	100	0.98	0.02033
9:83450217:A:G	50	100	1	0.02451
9:83450272:C:T	50	100	1	0.01924
9:83450273:G:A	50	98	0.78	0.03885
9:83450356:T:G	50	100	0.98	0.06754
9:83450445:T:C	50	100	0.99	0.1986
9:83450447:T:C	50	100	0.99	0.441
9:83451119:A:G	50	100	0.98	0.4699
9:83451325:T:A	50	100	1	0.02451
9:83451368:A:G	50	100	0.98	0.01543
9:83451488:C:T	50	100	0.96	0.01743
9:83451767:C:A	50	100	1	0.01906
9:83451923:C:T	50	100	1	0.01906
9:83452100:C:G	50	100	0.64	0.01688
9:83452400:T:C	50	98	0.98	0.2195
9:83452494:T:G	50	98	0.98	0.2524
9:83452802:C:T	50	100	0.96	0.09695
9:83452820:G:A	50	100	1	0.02487
9:83452843:A:G	48	100	0.96	0.1058
9:83453059:T:G	50	98	0.98	0.2028
9:83453147:C:T	50	100	0.97	0.02106
9:83453387:G:C	50	100	0.99	0.02487
9:83453471:T:C	50	100	0.99	0.3275
9:83453520:A:C	50	98	0.97	0.2026
9:83453605:T:A	50	100	0.98	0.08733
9:83453757:A:G	50	98	0.97	0.2021
9:83453811:G:C	50	100	1	0.01816
9:83453861:G:A	50	96	0.97	0.2019
9:83453906:G:A	50	96	0.97	0.2012
9:83453913:T:C	50	96	0.97	0.201
9:83453951:G:A	50	100	0.98	0.2671
9:83453958:A:G	50	100	1	0.01362
9:83453972:A:C	50	96	0.98	0.2565
9:83453985:G:T	50	98	0.96	0.2703
9:83454007:G:A	50	100	1	0.02215
9:83454008:C:T	50	100	1	0.02233
9:83454011:A:G	50	98	0.97	0.2015
9:83454047:A:G	50	96	0.97	0.2013
9:83454234:T:G	50	100	0.98	0.3275
9:83454322:C:T	50	100	0.98	0.284
9:83454801:A:G	50	100	0.99	0.03431
9:83455068:A:G	50	100	1	0.01834
9:83455444:G:A	50	96	0.84	0.1006
9:83455641:T:C	50	96	0.9	0.3994
9:83455755:C:G	50	100	0.92	0.02179
9:83455856:T:C	50	100	0.92	0.2556
9:83456309:T:C	50	100	1	0.2623
9:83456427:C:A	50	100	1	0.1393
9:83456605:G:T	50	100	0.99	0.03885
9:83456632:A:G	50	100	1	0.01035
9:83457034:T:C	50	100	0.97	0.04158
9:83457253:G:C	50	100	1	0.1396
9:83457326:A:G	50	100	1	0.01035
9:83457390:T:C	50	100	1	0.03504
9:83457467:G:A	50	100	1	0.01035
9:83457601:C:T	50	100	1	0.01035
9:83457640:A:G	50	100	1	0.01035
9:83457648:G:A	50	100	1	0.2625
9:83457706:T:C	50	100	1	0.1402
9:83457872:T:C	50	100	1	0.01035
9:83457929:T:C	50	100	1	0.01035
9:83458130:T:C	50	100	1	0.02233
9:83458281:T:C	50	100	1	0.0236
9:83458377:A:G	50	100	1	0.01035
9:83458540:T:C	50	100	1	0.01035
9:83458615:G:A	50	100	0.98	0.04158
9:83458712:C:A	50	100	1	0.3644
9:83459029:T:C	50	100	1	0.01035
9:83459069:A:C	50	100	1	0.03504
9:83459239:T:C	50	100	1	0.1396
9:83459351:T:C	50	100	1	0.1393
9:83459398:C:T	50	100	1	0.1396
9:83459491:G:A	50	100	1	0.02233
9:83459547:T:C	50	100	1	0.1247
9:83459715:C:T	50	100	1	0.02505
9:83459990:C:T	50	100	0.9	0.01416
9:83460176:A:C	50	100	1	0.01035
9:83460273:A:G	50	98	0.9	0.1583
9:83460386:A:G	50	100	1	0.3945
9:83460496:C:T	50	100	1	0.4457
9:83460608:T:A	50	100	1	0.2618
9:83460950:A:C	50	100	1	0.01035
9:83461209:A:G	50	100	1	0.01035
9:83461264:G:A	50	100	1	0.1396
9:83461266:C:A	50	100	1	0.2618
9:83461747:G:A	50	100	0.92	0.04176
9:83461777:T:C	50	100	1	0.01035
9:83461903:T:A	50	100	1	0.01035
9:83462108:C:T	50	100	1	0.01035
9:83462110:G:C	50	100	1	0.01035
9:83462361:G:A	50	100	1	0.01035
9:83462513:C:T	50	100	1	0.01035
9:83462543:A:G	50	100	1	0.01035
9:83462737:G:A	50	100	1	0.02469
9:83463203:T:C	50	100	1	0.4158
9:83463213:T:C	50	100	1	0.1022
9:83463674:T:C	50	100	1	0.4156
9:83463826:T:C	50	100	1	0.4156
9:83463972:G:C	50	100	1	0.4156
9:83463983:T:C	50	100	1	0.4156
9:83464083:A:C	50	100	1	0.4156
9:83464265:T:C	50	100	1	0.04158
9:83464417:A:G	50	100	1	0.4158
9:83464462:C:T	50	100	0.83	0.02469
9:83464626:C:A	50	98	1	0.366
9:83464698:C:T	50	100	1	0.4158
9:83464724:A:T	50	100	1	0.142
9:83464781:C:G	50	100	1	0.4156
9:83465044:A:C	50	100	0.98	0.09949
9:83465047:A:C	50	100	1	0.1002
9:83465116:G:A	50	100	1	0.02251
9:83465263:G:A	50	100	1	0.04158
9:83465286:C:T	50	98	0.83	0.0305
9:83465309:G:A	50	100	1	0.04176
9:83465376:G:A	50	100	1	0.1367
9:83465408:C:G	50	100	1	0.421
9:83465409:A:T	50	100	0.99	0.421
9:83465501:T:A	50	100	0.99	0.1345
9:83465692:G:T	50	100	1	0.2585
9:83466013:G:T	50	100	1	0.4208
9:83466081:C:T	50	100	1	0.02251
9:83468128:G:C	50	100	0.9	0.02015
9:83468507:G:C	50	100	1	0.3796
9:83468644:C:G	50	100	1	0.02469
9:83469264:T:C	50	100	1	0.4021
9:83469497:A:G	50	100	1	0.2682
9:83469623:C:T	50	100	0.99	0.1369
9:83469658:C:A	50	100	1	0.02469
9:83469724:C:T	50	100	0.99	0.1347
9:83469824:C:G	50	100	1	0.4604
9:83470113:T:A	50	100	0.99	0.02469
9:83470303:G:A	50	100	0.99	0.1894
9:83470343:G:T	50	100	1	0.01997
9:83470518:A:C	50	100	1	0.4829
9:83470901:T:G	50	100	1	0.4829
9:83471076:T:C	50	100	1	0.4828
9:83471171:C:T	50	100	1	0.02469
9:83471200:G:A	50	100	1	0.03214
9:83471685:C:T	50	100	0.99	0.4833
9:83471972:T:C	50	100	0.94	0.0285
9:83473146:G:A	50	100	0.99	0.1138
9:83473380:C:T	50	100	1	0.0423
9:83473956:C:T	50	100	0.99	0.3041
9:83474190:G:C	50	100	0.99	0.1347
9:83474380:C:A	50	100	1	0.2789
9:83474413:T:C	50	100	0.99	0.2524
9:83474766:C:T	50	100	1	0.03123
9:83475522:A:G	50	100	1	0.1264
9:83475856:G:A	50	100	1	0.02233
9:83476724:C:T	50	100	1	0.02469
9:83476750:G:A	50	100	1	0.1146
9:83476911:C:T	50	100	1	0.1131
9:83477218:C:T	50	100	1	0.3007
9:83477601:G:A	50	100	1	0.01344
9:83477638:T:C	50	100	0.88	0.06699
9:83477905:G:A	50	100	1	0.04702
9:83478144:A:G	50	98	0.99	0.4504
9:83478265:A:G	50	100	1	0.4504
9:83478322:T:C	50	98	1	0.4036
9:83478350:C:T	50	98	1	0.4504
9:83478493:A:C	50	100	1	0.4504
9:83478645:A:G	50	100	1	0.4504
9:83478651:T:C	50	100	1	0.4504
9:83478670:C:T	50	100	1	0.4504
9:83478690:T:C	50	100	1	0.01126
9:83478739:G:A	50	100	1	0.4504
9:83478835:A:G	50	100	1	0.4504
9:83478886:C:A	50	100	1	0.01126
9:83479040:A:T	50	100	1	0.2894
9:83479098:C:G	50	100	1	0.4504
9:83479114:C:A	50	100	1	0.4504
9:83479145:C:T	50	100	1	0.2894
9:83479279:G:A	50	100	1	0.4423
9:83479345:A:G	50	94	1	0.4493
9:83479519:T:C	44	100	0.99	0.4145
9:83479543:T:C	45	97.8	1	0.4501
9:83479679:A:G	37	89.2	0.77	0.07135
9:83479683:A:G	35	88.6	0.71	0.03994
9:83479916:T:C	50	100	1	0.1133
9:83480164:C:T	50	100	1	0.4423
9:83480289:T:A	50	100	1	0.4423
9:83480598:T:C	50	100	1	0.4426
9:83480627:C:T	50	100	1	0.289
9:83480764:G:A	50	100	1	0.415
9:83481347:T:C	50	100	1	0.03123
9:83481695:T:C	50	98	1	0.4058
9:83482269:G:C	50	100	1	0.01126
9:83482649:A:C	50	100	1	0.4671
9:83483143:A:G	50	100	1	0.03123
9:83483301:A:G	50	100	1	0.2892
9:83483488:T:C	50	100	1	0.09423
9:83483758:G:A	50	100	1	0.1861
9:83483996:G:A	50	100	1	0.02233
9:83484177:T:C	50	100	1	0.187
9:83484333:A:G	50	100	1	0.02687
9:83484492:T:A	50	100	0.98	0.2894
9:83484566:C:T	50	100	1	0.03704
9:83484712:C:G	50	100	1	0.4513
9:83485164:A:G	50	100	1	0.01126
9:83485203:A:G	50	100	1	0.2892
9:83485215:G:A	50	100	0.99	0.1863
9:83485224:T:C	50	100	0.99	0.1872
9:83485250:C:A	50	100	1	0.01144
9:83485426:C:T	50	100	1	0.4929
9:83485624:G:T	50	100	0.99	0.1861
9:83485780:A:G	50	100	1	0.02215
9:83485827:T:C	50	100	0.99	0.1861
9:83486022:A:G	50	100	1	0.4401
9:83486147:T:C	50	100	0.88	0.02723
9:83486329:C:T	50	100	0.94	0.02088
9:83486714:G:A	50	100	0.99	0.1779
9:83487495:G:A	50	100	1	0.1115
9:83487553:C:T	50	100	1	0.0837
9:83487742:C:T	50	100	1	0.1209
9:83487887:A:G	50	100	1	0.1107
9:83488018:A:G	50	100	1	0.2885
9:83488615:T:A	49	100	1	0.4842
9:83488858:C:T	50	100	0.93	0.1264
9:83488876:A:T	50	100	1	0.08896
9:83488947:A:G	48	100	0.99	0.435
9:83489019:T:C	50	100	1	0.1209
9:83489021:T:C	50	100	1	0.1209
9:83489028:G:A	50	100	1	0.1209
9:83489039:T:C	50	100	1	0.1209
9:83489077:A:T	50	100	1	0.1218
9:83489196:C:G	50	100	1	0.1209
9:83489387:G:A	50	100	1	0.1209
9:83489461:G:C	50	100	1	0.2424
9:83489488:C:T	50	100	1	0.02197
9:83489625:G:T	50	100	1	0.01924
9:83489697:G:A	50	100	1	0.1107
9:83489857:C:T	49	100	1	0.1198
9:83490017:G:C	50	100	1	0.1209
9:83490105:T:C	50	100	1	0.1209
9:83490222:T:C	50	100	1	0.3373
9:83490310:G:T	50	100	1	0.1107
9:83490449:T:C	50	100	1	0.3529
9:83490640:C:T	50	100	1	0.1218
9:83490794:T:A	49	93.9	0.89	0.05447
9:83490796:T:A	49	83.7	0.88	0.2202
9:83490798:T:A	49	77.6	0.89	0.498
9:83491087:A:G	50	100	1	0.01126
9:83491857:G:T	50	100	1	0.03395
9:83492013:C:A	50	100	1	0.342
9:83492049:A:T	50	100	1	0.114
9:83492276:T:A	50	100	0.99	0.03649
9:83492533:A:G	50	100	1	0.3371
9:83492938:A:G	50	100	1	0.3368
9:83493112:G:T	50	100	1	0.1218
9:83493259:G:A	50	100	1	0.07008
9:83493485:G:A	50	100	1	0.337
9:83493496:A:G	50	100	1	0.4737
9:83493749:C:T	50	100	1	0.01126
9:83493750:G:A	50	100	1	0.4766
9:83494209:C:A	50	100	1	0.1113
9:83494276:C:T	50	98	0.96	0.03813
9:83494397:G:A	50	100	1	0.01616
9:83494860:C:T	49	91.8	0.95	0.4697
9:83494862:C:T	50	96	0.97	0.4735
9:83494864:C:T	50	98	0.98	0.4813
9:83494866:C:T	50	98	1	0.4771
9:83494985:T:C	50	100	1	0.03794
9:83495365:G:A	50	98	0.99	0.4621
9:83495423:T:A	50	98	0.99	0.4537
9:83495459:G:A	50	98	0.99	0.4539
9:83495992:C:T	50	98	0.99	0.0935
9:83496153:C:A	50	100	1	0.05955
9:83496327:C:T	50	100	0.99	0.04793
9:83496412:T:C	50	96	0.99	0.331
9:83496413:C:A	50	100	1	0.1035
9:83496870:T:C	50	100	1	0.03831
9:83497075:T:G	50	100	1	0.03831
9:83497203:G:A	50	100	1	0.331
9:83497680:G:A	50	100	1	0.1135
9:83497819:G:T	50	100	1	0.3477
9:83498009:A:G	50	100	1	0.3308
9:83498178:A:G	50	100	1	0.01216
9:83498469:C:A	50	100	1	0.3477
9:83498759:T:C	50	100	1	0.386
9:83498820:T:A	50	100	0.97	0.03994
9:83498899:A:G	50	100	1	0.3143
9:83499670:A:G	50	100	1	0.3119
9:83499681:A:G	50	100	1	0.4508
9:83499946:A:G	50	100	0.84	0.01271
9:83500318:T:C	50	100	1	0.04031
9:83500502:G:A	47	93.6	0.98	0.4639
9:83500508:A:G	50	98	0.88	0.03903
9:83500580:A:T	50	100	1	0.03813
9:83500655:A:T	50	100	1	0.05338
9:83500778:C:G	50	100	0.9	0.01688
9:83500877:T:A	50	100	1	0.05247
9:83501084:C:T	50	100	0.94	0.05356
9:83501223:G:A	50	100	1	0.01416
9:83501226:G:A	50	100	0.95	0.06282
9:83501275:C:T	50	100	1	0.02469
9:83501361:T:C	50	100	1	0.07081
9:83501413:A:G	50	100	0.98	0.01543
9:83501490:A:T	50	100	1	0.05247
9:83501983:G:A	50	100	1	0.05247
9:83502486:T:C	50	100	1	0.4987
9:83502696:T:G	50	100	1	0.3477
9:83502735:C:T	50	100	0.86	0.01053
9:83502943:C:A	50	100	1	0.07044
9:83503692:T:C	50	100	1	0.1184
9:83503910:G:C	50	100	1	0.01289
9:83503999:G:T	50	100	1	0.01198
9:83504130:G:T	50	100	1	0.4444
9:83504395:T:C	50	100	1	0.02469
9:83504683:C:T	50	100	1	0.05283
9:83504867:G:A	50	100	1	0.02578
9:83504878:C:T	50	100	1	0.02088
9:83505107:C:T	50	100	1	0.01198
9:83505639:G:T	50	100	0.94	0.1701
9:83505671:T:C	50	100	1	0.02687
9:83505673:G:A	50	100	1	0.02887
9:83505857:G:A	50	100	1	0.2369
9:83505901:G:C	50	100	1	0.02469
9:83507159:G:A	50	100	1	0.01162
9:83507211:A:G	50	100	1	0.01507
9:83507277:C:G	50	100	1	0.01507
9:83507320:T:C	49	100	1	0.1906
9:83507503:T:C	50	100	1	0.01979
9:83507558:T:A	50	100	1	0.0906
9:83507796:T:C	50	100	0.93	0.02505
9:83507877:G:A	50	100	1	0.01525
9:83507903:C:A	49	100	0.99	0.05229
9:83507979:C:T	50	100	1	0.09441
9:83508040:C:T	50	100	0.96	0.01325
9:83508329:G:T	50	100	1	0.01507
9:83508544:C:A	50	98	0.88	0.1298
9:83508733:C:T	50	100	1	0.01416
9:83508767:C:T	50	100	1	0.02451
9:83508851:C:G	50	100	1	0.01507
9:83508939:A:T	50	100	1	0.01507
9:83509387:A:T	50	100	0.99	0.04956
9:83509943:A:G	50	100	1	0.01507
9:83510178:G:C	50	100	0.9	0.08515
9:83510193:G:C	50	100	1	0.3983
9:83510268:T:G	50	100	1	0.02088
9:83510598:A:T	50	100	1	0.01507
9:83510650:C:T	50	100	0.93	0.01271
9:83510739:A:G	50	100	1	0.01507
9:83510975:C:T	50	98	1	0.01761
9:83510993:T:C	50	100	1	0.01507
9:83511048:A:G	50	100	1	0.01507
9:83511119:G:T	50	100	1	0.01507
9:83511208:G:A	50	100	1	0.01507
9:83511294:C:G	50	100	1	0.01797
9:83511711:T:C	50	100	1	0.01525
9:83511805:C:T	50	100	1	0.01525
9:83511939:G:T	50	100	1	0.2431
9:83511945:G:C	50	100	1	0.435
9:83512288:A:G	50	100	1	0.468
9:83512304:T:G	50	100	1	0.01997
9:83512316:C:T	50	100	1	0.1127
9:83512374:G:C	50	100	1	0.02088
9:83512375:G:A	50	100	0.99	0.04975
9:83512475:T:C	50	100	1	0.02088
9:83512624:A:G	50	100	1	0.2239
9:83512968:T:C	50	100	1	0.1146
9:83512985:T:C	50	100	1	0.2393
9:83512986:G:A	50	100	1	0.287
9:83513057:A:C	50	100	1	0.02451
9:83514001:C:T	50	100	0.99	0.04975
9:83514329:T:G	50	100	1	0.01997
9:83514591:T:C	50	100	1	0.02451
9:83514820:T:C	50	100	1	0.2386
9:83515305:C:T	50	100	0.99	0.04993
9:83515469:T:C	50	100	1	0.4372
9:83515682:T:C	50	100	1	0.4372
9:83515789:G:A	50	100	1	0.01144
9:83515972:C:A	50	98	1	0.2044
9:83516231:A:G	50	100	1	0.4546
9:83516431:A:G	50	100	1	0.07589
9:83516442:T:C	50	100	1	0.2393
9:83517035:T:A	50	100	0.99	0.4361
9:83517154:A:C	50	100	1	0.4374
9:83517430:C:T	50	100	1	0.2633
9:83517609:A:G	50	100	0.76	0.01997
9:83517726:C:T	50	100	1	0.3996
9:83518337:C:T	50	100	1	0.4548
9:83518604:G:A	50	100	1	0.4548
9:83518665:A:G	50	100	1	0.457
9:83518715:A:G	50	100	1	0.2229
9:83518978:T:C	50	100	1	0.4548
9:83519265:G:A	50	100	0.96	0.01325
9:83519559:T:C	50	100	0.95	0.01325
9:83519796:T:C	50	100	1	0.01162
9:83519990:T:C	50	100	1	0.0167
9:83520273:T:G	50	100	1	0.07607
9:83520697:C:T	50	100	1	0.02451
9:83520853:A:G	50	100	1	0.4573
9:83520885:G:A	50	100	0.93	0.01906
9:83521658:C:T	50	100	1	0.02451
9:83521925:T:A	50	100	1	0.4593
9:83522074:C:T	50	100	1	0.01797
9:83522197:A:G	50	100	0.99	0.05011
9:83522327:T:C	50	100	0.98	0.01743
9:83522354:C:T	50	100	0.99	0.04793
9:83523205:C:T	50	98	0.99	0.4924
9:83523209:T:C	50	98	0.96	0.1554
9:83523240:G:C	50	100	1	0.0207
9:83523313:A:G	50	98	1	0.4907
9:83524482:C:G	50	100	0.99	0.04938
9:83524840:T:A	50	100	1	0.2426
9:83525911:A:T	50	100	1	0.03813
9:83527118:C:T	50	100	0.96	0.04811
9:83528897:A:G	50	100	1	0.0207
9:83529089:A:G	50	100	1	0.08097
9:83529662:T:A	50	100	0.99	0.04739
9:83529905:C:T	50	100	0.98	0.3017
9:83530276:A:G	50	100	0.93	0.06009
9:83530494:G:A	49	100	0.99	0.1774
9:83530542:T:A	50	100	1	0.0325
9:83531291:T:G	50	100	0.95	0.04012
9:83531857:A:G	50	100	0.98	0.02179
9:83532035:T:C	50	100	0.98	0.356
9:83532449:C:T	50	100	1	0.0216
9:83532682:C:T	50	100	0.98	0.02433
9:83533253:T:A	50	100	1	0.01616
9:83533576:C:T	50	100	0.9	0.1427
9:83533709:G:A	50	100	0.93	0.04521
9:83533717:T:G	50	98	0.95	0.2475
9:83533720:G:A	50	100	0.77	0.01961
9:83533777:C:T	50	100	0.92	0.07879
9:83533782:T:C	50	100	0.93	0.08188
9:83533814:T:C	50	98	0.98	0.02142
9:83533825:T:G	50	100	0.92	0.01707
9:83534102:G:A	50	100	0.87	0.01779
9:83534473:C:T	50	100	0.84	0.09386
9:83534695:T:C	50	96	0.9	0.4415
9:83534822:C:T	50	100	0.94	0.03686
9:83534871:G:A	50	98	0.87	0.2645
9:83535217:A:G	50	100	0.96	0.03613
9:83535500:C:T	50	96	0.94	0.323
9:83535520:T:C	50	100	1	0.01943
9:83535859:G:A	50	100	0.88	0.01634
9:83536356:A:G	50	100	1	0.01943
9:83536456:A:G	50	100	1	0.01035
9:83537112:C:T	50	98	0.95	0.3368
9:83537137:A:G	50	100	1	0.01071
9:83537764:G:T	50	100	0.99	0.0256
9:83537789:G:A	50	100	0.68	0.02814
9:83537810:C:G	50	100	0.98	0.1652
9:83538036:G:A	50	100	0.88	0.01035
9:83538244:T:G	50	100	0.96	0.4081
9:83538548:C:G	50	100	0.98	0.1196
9:83539131:C:A	50	100	1	0.0118
9:83539135:T:C	50	100	0.94	0.03322
9:83539456:G:A	50	100	0.88	0.02741
9:83540477:T:C	50	100	0.96	0.2182
9:83540496:C:T	50	100	0.98	0.1556
9:83540636:C:G	50	100	0.97	0.2182
9:83540708:G:A	50	100	1	0.01961
9:83541056:G:A	50	100	0.99	0.0236
9:83541281:T:C	50	100	0.98	0.2936
9:83541347:T:G	50	100	0.97	0.04139
9:83541433:G:T	50	100	0.98	0.2997
9:83542544:G:A	50	98	0.93	0.01053
9:83542912:G:A	50	100	1	0.02324
9:83543273:G:T	50	100	0.91	0.01652
9:83543932:C:T	50	100	0.89	0.0305
9:83545349:T:G	50	98	0.89	0.01017
9:83545355:T:G	49	100	0.99	0.152
9:83545365:T:G	50	100	0.98	0.1206
9:83545367:T:G	50	100	0.9	0.03722
9:83545421:G:A	50	100	0.99	0.04303
9:83545593:G:A	50	100	0.95	0.1469
9:83545652:C:T	50	100	0.97	0.2179
9:83545969:C:A	50	100	0.99	0.447
9:83546021:T:C	50	100	1	0.2175
9:83546108:G:T	50	100	1	0.02578
9:83546157:G:C	50	100	1	0.0118
9:83546332:G:A	50	100	0.88	0.01362
9:83547684:T:A	50	100	0.96	0.2133
9:83547862:T:G	50	100	1	0.2184
9:83548716:T:G	50	100	1	0.02596
9:83548755:T:G	50	100	0.98	0.04158
9:83548778:A:G	50	100	0.98	0.04139
9:83548779:C:G	50	100	0.98	0.04139
9:83549261:A:G	50	100	0.98	0.2758
9:83549383:C:T	50	100	0.99	0.167
9:83549420:T:C	50	100	0.96	0.02596
9:83549513:A:G	50	100	0.98	0.276
9:83550085:T:G	50	100	0.94	0.1322
9:83550119:C:T	50	100	0.98	0.04139
9:83550128:A:G	50	100	1	0.1563
9:83550830:T:A	50	100	1	0.2184
9:83551009:C:T	50	100	0.95	0.0118
9:83551508:G:A	50	100	0.88	0.0118
9:83552279:G:A	50	100	0.99	0.1727
9:83552575:T:C	50	100	1	0.02596
9:83553006:T:C	50	100	0.95	0.06518
9:83553023:C:T	50	98	0.93	0.01053
9:83553205:C:T	50	100	1	0.01943
9:83553379:C:T	50	100	1	0.1901
9:83553554:C:T	50	100	0.91	0.0167
9:83553659:T:C	50	100	0.99	0.04339
9:83553777:C:T	50	100	0.99	0.1699
9:83553990:T:C	50	100	1	0.03468
9:83554258:T:C	50	100	1	0.0118
9:83554446:G:A	50	100	0.89	0.03958
9:83554621:T:C	50	100	0.89	0.03958
9:83554843:C:T	50	100	0.94	0.01017
9:83555194:A:C	50	100	1	0.1845
9:83555772:G:C	50	100	0.98	0.04139
9:83555903:G:T	50	100	0.99	0.1728
9:83555916:G:A	50	100	0.91	0.01035
9:83556125:C:G	50	100	1	0.155
9:83556440:T:C	50	100	1	0.1843
9:83556976:G:A	50	100	1	0.02596
9:83557211:C:T	50	98	0.94	0.01053
9:83557291:A:G	50	100	1	0.01053
9:83557331:G:A	50	100	0.84	0.02869
9:83557750:G:C	50	100	0.98	0.4906
9:83558279:C:T	50	100	0.94	0.1565
9:83558285:C:T	50	98	0.99	0.05102
9:83558286:G:A	49	100	0.88	0.01253
9:83558482:T:G	50	100	0.99	0.161
9:83558873:T:C	50	100	0.99	0.03141
9:83559486:T:C	50	100	1	0.02669
9:83559917:T:G	50	98	0.94	0.07208
9:83561070:A:G	50	100	0.88	0.06609
9:83561415:G:A	50	100	0.98	0.3206
9:83562158:A:T	50	100	0.98	0.3172
9:83562486:G:A	50	100	0.99	0.154
9:83562825:T:C	50	100	0.98	0.1541
9:83562897:C:T	50	100	1	0.01053
9:83562899:C:A	50	100	1	0.01144
9:83563054:G:A	50	100	0.98	0.02415
9:83563183:G:A	50	100	0.88	0.04103
9:83563575:T:G	50	100	1	0.01144
9:83563731:T:C	50	100	0.97	0.1117
9:83564073:C:T	50	100	0.9	0.01797
9:83564447:G:A	50	100	0.89	0.04194
9:83564551:T:G	50	100	0.98	0.1102
9:83564648:T:C	50	98	0.93	0.1759
9:83564971:A:T	50	96	0.92	0.07244
9:83565250:A:C	50	100	0.97	0.1133
9:83565306:C:G	50	100	0.99	0.02179
9:83565605:G:A	50	98	0.95	0.01017
9:83565812:C:T	50	100	1	0.01943
9:83566082:T:C	50	100	0.92	0.01761
9:83566546:T:C	50	98	0.93	0.1879
9:83566588:T:C	50	98	0.95	0.466
9:83566617:A:G	50	98	0.94	0.4668
9:83566672:C:T	50	100	0.95	0.1432
9:83566678:G:A	50	100	0.8	0.02251
9:83567512:C:T	50	100	0.98	0.02669
9:83567703:C:T	50	96	0.86	0.193
9:83568118:T:C	50	100	0.87	0.0256
9:83568184:C:T	50	98	0.82	0.2429
9:83568268:T:C	50	96	0.85	0.3299
9:83568496:G:A	50	100	0.88	0.05501
9:83568638:G:A	50	100	0.82	0.01253
9:83568731:T:C	50	98	0.81	0.1619
9:83568748:T:C	50	96	0.73	0.1609
9:83568951:G:C	50	94	0.78	0.07153
9:83568955:G:C	50	90	0.74	0.1877
9:83568959:C:G	50	80	0.66	0.1523
9:83568967:C:G	47	89.4	0.72	0.1875
9:83568971:C:G	50	94	0.77	0.05392
9:83569589:A:G	50	94	0.83	0.2021
9:83569711:A:G	50	100	0.87	0.01507
9:83570009:C:T	50	94	0.79	0.1897
9:83570151:T:C	50	94	0.85	0.1093
9:83570335:G:T	50	98	0.96	0.01688
9:83570540:T:C	50	94	0.84	0.3406
9:83571272:A:G	50	100	0.8	0.02796
9:83571417:A:G	50	100	1	0.01779
9:83572034:G:T	50	100	0.93	0.01598
9:83572078:A:G	50	100	0.96	0.2752
9:83572179:G:A	50	100	0.97	0.1311
9:83572624:C:T	50	100	0.69	0.03522
9:83572746:T:C	50	100	0.99	0.1318
9:83573203:C:T	50	98	0.97	0.2734
9:83573298:C:A	50	94	0.96	0.3052
9:83573953:G:A	50	100	1	0.04012
9:83574905:C:T	50	100	1	0.04012
9:83575554:T:C	50	100	0.99	0.1318
9:83575772:C:T	50	96	0.83	0.03141
9:83575990:G:A	50	98	0.98	0.3186
9:83576061:A:T	50	100	1	0.04012
9:83576148:G:A	50	100	0.97	0.06518
9:83576196:T:C	50	100	0.98	0.2284
9:83576348:A:G	50	100	0.99	0.1316
9:83577096:A:G	50	100	0.97	0.03758
9:83577117:T:C	50	100	0.91	0.01071
9:83577613:T:C	50	98	0.96	0.2783
9:83577671:A:T	50	100	0.97	0.06481
9:83578097:C:T	50	100	1	0.04012
9:83578289:A:G	50	100	1	0.01797
9:83579656:A:G	50	100	0.98	0.07426
9:83579738:G:C	50	100	0.99	0.2023
9:83580486:G:T	50	100	1	0.06173
9:83581018:G:A	50	100	1	0.06173
9:83581393:A:G	50	98	0.97	0.06935
9:83582829:G:A	50	100	0.97	0.09459
9:83583148:C:T	50	100	0.95	0.05247
9:83583634:G:A	50	100	1	0.06155
9:83583653:G:A	50	100	1	0.06155
9:83584409:T:G	50	100	0.97	0.09241
9:83584841:G:C	50	100	1	0.06137
9:83584848:G:A	50	100	1	0.06137
9:83585002:C:A	50	100	1	0.04012
9:83585632:T:C	50	98	0.97	0.2792
9:83585919:A:G	50	100	1	0.06137
9:83586219:C:A	50	98	0.95	0.0423
9:83586319:C:G	50	100	1	0.0581
9:83587376:G:A	50	100	0.95	0.06427
9:83587571:T:C	50	100	0.97	0.09259
9:83588127:A:G	50	98	0.9	0.1322
9:83588331:A:G	50	100	0.98	0.201
9:83588386:A:G	50	100	0.98	0.1454
9:83588613:T:C	50	92	0.81	0.1454
9:83588872:G:C	49	100	0.71	0.02397
9:83589208:G:A	50	96	0.95	0.01852
9:83589559:A:T	50	100	0.97	0.09677
9:83589682:C:T	50	100	0.95	0.01616
9:83589889:G:A	49	100	0.97	0.09659
9:83590045:G:T	50	100	0.97	0.09659
9:83590222:C:T	50	94	0.8	0.07879
9:83590623:A:C	50	100	1	0.01761
9:83590889:T:C	50	100	0.97	0.09513
9:83591292:G:T	50	100	0.95	0.01652
9:83591428:T:G	50	96	0.87	0.1329
9:83592032:A:G	50	100	0.92	0.01997
9:83592695:G:A	50	100	0.98	0.05392
9:83592737:G:A	50	100	0.97	0.03922
9:83593075:C:T	50	100	0.97	0.06118
9:83593301:C:T	50	90	0.85	0.08442
9:83593771:G:A	50	100	0.95	0.0118
9:83594424:A:C	49	98	0.91	0.06373
9:83595443:C:T	50	98	0.93	0.1442
9:83596006:T:G	50	100	1	0.01507
9:83596145:T:C	50	96	0.92	0.04557
9:83597110:T:G	50	100	1	0.01525
9:83597198:A:G	50	100	0.96	0.1442
9:83597333:C:A	50	96	0.96	0.4183
9:83597380:A:G	50	100	1	0.01507
9:83599234:C:T	50	98	0.94	0.2809
9:83599386:C:T	50	96	0.94	0.04938
9:83599699:A:G	50	100	0.94	0.1093
9:83599700:A:G	50	100	0.97	0.1434
9:83599719:G:A	50	98	0.65	0.01543
9:83599911:T:G	50	98	0.69	0.02215
9:83600668:C:T	50	96	0.96	0.4176
9:83601093:C:T	50	98	0.94	0.2801
9:83601185:G:A	50	100	0.96	0.3377
9:83601304:C:T	50	100	0.9	0.0679
9:83601428:T:G	50	100	0.98	0.1741
9:83601771:G:A	50	100	0.98	0.1449
9:83602123:G:A	50	100	0.93	0.01035
9:83602144:T:G	50	96	0.95	0.492
9:83602515:C:T	50	90	0.93	0.1549
9:83603925:G:T	50	96	0.9	0.1986
9:83604198:G:A	50	98	0.96	0.01017
9:83604256:C:T	50	100	0.93	0.02959
9:83604692:C:T	50	100	0.85	0.05828
9:83605125:G:A	50	100	0.94	0.2298
9:83605462:G:A	50	100	0.94	0.1489
9:83605509:A:C	50	100	0.95	0.03631
9:83606521:G:A	50	100	0.91	0.05882
9:83606648:G:A	50	100	0.99	0.02124
9:83607082:C:T	50	100	0.98	0.02505
9:83607494:T:C	50	100	0.96	0.1463
9:83607749:A:C	50	98	0.97	0.04067
9:83607754:G:T	50	98	0.97	0.04067
9:83607786:T:C	50	100	0.98	0.1476
9:83607802:A:G	50	96	0.96	0.1972
9:83607874:G:A	50	100	0.89	0.01507
9:83608186:A:G	50	94	0.96	0.2039
9:83608424:G:A	50	100	0.9	0.05283
9:83608444:C:T	50	98	0.94	0.2057
9:83608611:G:A	50	96	0.96	0.2028
9:83608705:G:A	50	96	0.95	0.1398
9:83609370:C:A	50	98	0.95	0.06572
9:83609504:G:T	50	100	0.96	0.07262
9:83609593:G:T	50	100	1	0.01053
9:83609667:C:T	49	98	0.95	0.09241
9:83609759:A:T	50	100	0.96	0.02197
9:83610173:C:A	50	100	1	0.04375
9:83610542:C:G	50	100	0.99	0.1509
9:83610812:G:A	50	96	0.98	0.3658
9:83611204:G:A	50	98	0.96	0.234
9:83611809:G:A	50	100	1	0.04375
9:83612868:G:C	50	98	0.98	0.3658
9:83612935:G:T	50	100	0.97	0.04394
9:83612962:A:G	50	98	0.97	0.321
9:83613007:G:A	50	100	1	0.01162
9:83613014:G:C	50	100	0.99	0.1507
9:83613438:G:A	50	98	0.96	0.2055
9:83613466:A:G	50	98	0.95	0.06808
9:83614051:C:T	50	100	1	0.0118
9:83614328:T:C	50	100	1	0.02977
9:83614334:G:T	50	100	0.99	0.1387
9:83614608:A:G	49	98	0.96	0.2908
9:83614743:G:A	50	100	0.98	0.2889
9:83616455:A:C	50	100	0.97	0.2921
9:83616843:C:G	50	100	0.99	0.04412
9:83616886:C:T	50	100	0.95	0.1806
9:83616948:G:A	50	100	0.88	0.01162
9:83617249:G:A	50	100	0.98	0.01924
9:83617353:G:A	50	100	0.97	0.01017
9:83617894:T:C	50	100	1	0.1814
9:83617960:A:G	50	100	1	0.1814
9:83618322:C:T	50	100	1	0.1819
9:83618343:T:C	50	100	0.99	0.3439
9:83618525:T:C	50	98	0.99	0.2663
9:83618690:A:G	50	100	1	0.1819
9:83618699:C:A	50	100	1	0.04757
9:83619089:G:T	50	98	0.97	0.1687
9:83619128:G:A	50	100	0.94	0.02923
9:83619643:G:A	50	100	1	0.05683
9:83619681:A:G	50	100	0.99	0.3696
9:83619816:T:C	50	100	0.98	0.01017
9:83620080:C:A	50	100	1	0.02996
9:83620086:A:G	50	100	1	0.1816
9:83620629:C:T	50	100	1	0.05701
9:83621211:C:T	50	100	0.99	0.3382
9:83621217:G:A	50	100	0.99	0.3382
9:83622217:T:A	50	100	1	0.01816
9:83622283:C:T	49	100	1	0.1269
9:83622322:G:A	50	100	0.99	0.01017
9:83622815:G:A	50	100	1	0.05701
9:83623171:T:C	50	100	1	0.1816
9:83623517:C:T	50	100	1	0.01017
9:83623803:A:C	50	100	1	0.04757
9:83623868:C:G	50	100	1	0.02996
9:83624055:T:A	50	100	1	0.01017
9:83624254:C:A	50	100	1	0.01017
9:83624741:T:C	50	100	1	0.01053
9:83624789:A:C	50	100	0.99	0.1799
9:83625512:C:T	50	100	0.97	0.1113
9:83625661:C:T	50	98	1	0.1084
9:83625869:G:A	50	100	0.99	0.1269
9:83626133:T:C	50	100	0.96	0.02959
9:83626475:G:A	50	100	0.97	0.0906
9:83626574:A:G	50	100	0.99	0.1799
9:83626784:G:A	50	100	1	0.05356
9:83627259:T:C	50	100	1	0.1095
9:83627314:A:C	50	100	1	0.03014
9:83627468:C:G	50	100	1	0.3911
9:83627526:G:A	50	100	1	0.03976
9:83627986:A:G	50	100	1	0.05374
9:83628079:T:G	50	100	1	0.05374
9:83629018:G:T	50	100	1	0.1799
9:83629117:C:G	50	100	1	0.03014
9:83629160:C:A	50	100	1	0.4452
9:83629435:T:C	50	100	1	0.1806
9:83629444:T:C	50	100	0.99	0.3755
9:83629999:A:C	50	100	1	0.04702
9:83630074:C:T	50	100	1	0.1801
9:83630249:G:C	50	100	1	0.01325
9:83630580:A:T	50	100	1	0.3442
9:83630756:T:C	50	100	1	0.06046
9:83631147:T:C	50	100	0.99	0.0532
9:83631396:C:G	49	100	1	0.3442
9:83631568:C:T	50	100	1	0.1002
9:83631780:C:T	50	100	1	0.3448
9:83631817:C:T	50	100	1	0.1605
9:83631944:A:G	50	100	1	0.05374
9:83632051:T:A	50	100	1	0.1006
9:83632069:C:T	50	100	1	0.2139
9:83632144:A:T	50	100	1	0.345
9:83632159:T:C	50	100	1	0.3448
9:83632372:G:A	50	100	1	0.3749
9:83632451:A:G	50	100	1	0.1098
9:83632824:T:C	50	100	1	0.1792
9:83633325:C:G	50	100	1	0.01035
9:83633338:C:T	50	100	1	0.01035
9:83633533:C:G	50	100	1	0.11
9:83634066:T:A	50	100	0.99	0.3448
9:83634295:A:G	50	100	1	0.1603
9:83634383:G:A	50	100	1	0.1792
9:83634508:A:G	50	100	1	0.3747
9:83635889:C:T	50	100	1	0.1792
9:83636541:T:C	50	100	1	0.01362
9:83636666:C:G	50	100	1	0.06899
9:83636891:A:G	50	98	1	0.11
9:83637237:G:A	50	100	1	0.3391
9:83637263:G:A	50	100	1	0.3755
9:83637378:A:G	50	100	1	0.1794
9:83638269:T:A	50	100	1	0.1601
9:83638567:T:C	50	100	1	0.11
9:83638610:C:T	50	100	1	0.01325
9:83638633:T:C	50	98	1	0.11
9:83638903:T:C	50	100	1	0.03976
9:83639307:T:C	50	98	0.93	0.02869
9:83639336:C:A	50	100	1	0.03976
9:83639378:G:A	50	100	1	0.201
9:83639446:G:A	50	100	1	0.1004
9:83639639:C:T	50	100	1	0.1792
9:83640034:T:C	50	100	0.96	0.02651
9:83640257:T:C	50	100	0.94	0.01307
9:83641215:G:A	50	100	1	0.01344
9:83641516:T:A	50	100	1	0.476
9:83641853:T:C	50	98	1	0.11
9:83642979:T:C	50	100	1	0.1792
9:83643770:A:C	50	100	1	0.1106
9:83643942:G:A	50	100	1	0.01325
9:83644785:T:A	50	96	1	0.1759
9:83645185:A:G	50	100	1	0.1102
9:83645319:G:A	50	100	1	0.2082
9:83645440:G:C	50	100	1	0.1574
9:83645463:A:G	50	100	1	0.3399
9:83645603:G:T	50	100	1	0.1756
9:83645672:C:T	50	100	1	0.3453
9:83646437:C:G	50	100	1	0.2073
9:83646986:G:A	50	100	1	0.1009
9:83647438:G:A	50	100	1	0.1567
9:83647621:C:T	50	100	1	0.3462
9:83647622:G:A	50	100	1	0.2077
9:83647754:G:A	50	100	1	0.3088
9:83648154:T:G	50	100	1	0.173
9:83648316:T:G	50	100	0.99	0.2079
9:83648980:C:T	50	100	1	0.09459
9:83649421:T:C	50	100	1	0.03976
9:83649584:C:T	50	100	0.95	0.0345
9:83650227:C:T	50	100	1	0.01398
9:83650496:T:C	50	100	1	0.171
9:83650510:T:C	50	98	1	0.4519
9:83650668:C:T	50	100	1	0.1708
9:83650756:T:C	50	100	1	0.2576
9:83651153:T:C	50	98	1	0.1131
9:83651228:T:C	50	100	1	0.35
9:83651320:A:T	50	100	1	0.2567
9:83651455:T:A	50	98	1	0.01852
9:83652227:T:G	50	100	1	0.2565
9:83652249:A:G	50	100	1	0.01398
9:83652473:T:A	50	100	1	0.0837
9:83653223:T:A	50	100	1	0.01053
9:83653401:G:A	50	100	1	0.0118
9:83653529:G:A	49	100	1	0.3662
9:83653969:C:T	50	100	1	0.03976
9:83654003:T:C	50	100	1	0.171
9:83654108:A:G	50	100	1	0.171
9:83654247:G:A	50	100	1	0.05265
9:83654314:G:A	50	100	1	0.05737
9:83654486:C:A	50	100	1	0.35
9:83654749:C:T	50	100	1	0.01398
9:83654876:T:G	50	100	1	0.157
9:83655254:A:C	50	100	1	0.1569
9:83655255:A:C	50	100	1	0.1569
9:83655395:C:T	50	100	1	0.1569
9:83655551:T:A	50	88	0.97	0.4573
9:83655579:G:A	50	100	1	0.2565
9:83656018:T:C	50	100	1	0.03976
9:83656509:T:C	50	100	1	0.01398
9:83656788:T:C	50	100	1	0.2511
9:83657012:C:T	50	100	1	0.1708
9:83657297:G:A	50	100	1	0.01834
9:83657429:C:T	50	100	0.98	0.1271
9:83658020:T:G	50	100	1	0.03976
9:83658283:A:G	50	100	1	0.09713
9:83658315:A:C	50	100	1	0.2511
9:83658427:A:G	50	100	0.89	0.01598
9:83658544:A:G	50	100	1	0.2567
9:83658572:T:C	50	100	1	0.2954
9:83658674:G:C	50	100	1	0.04575
9:83658725:T:C	50	100	0.95	0.02633
9:83658773:G:A	50	100	1	0.2565
9:83658988:T:A	50	100	1	0.1572
9:83659266:T:C	50	100	1	0.0118
9:83659397:G:A	50	100	1	0.03341
9:83659418:T:C	50	100	1	0.1242
9:83659928:G:T	50	98	1	0.2574
9:83660393:C:T	50	100	1	0.01398
9:83660644:C:A	50	100	1	0.2952
9:83662102:A:T	50	100	1	0.03976
9:83662269:C:T	47	80.9	0.86	0.4094
9:83662273:T:C	48	83.3	0.74	0.1244
9:83662275:C:T	47	95.7	0.87	0.04484
9:83663114:G:A	49	100	1	0.1572
9:83663434:G:A	50	100	1	0.01398
9:83663858:T:C	50	100	1	0.1712
9:83663902:C:A	50	100	1	0.35
9:83663998:C:T	50	100	0.99	0.1113
9:83664100:C:T	50	100	1	0.2584
9:83664110:T:C	50	100	1	0.2932
9:83664137:T:C	50	100	1	0.01398
9:83664899:G:A	48	100	1	0.3448
9:83665207:A:C	50	100	1	0.01216
9:83665541:A:G	50	98	1	0.2554
9:83665567:C:T	50	100	1	0.35
9:83665795:C:T	50	100	1	0.157
9:83665932:G:A	50	100	1	0.2567
9:83666280:A:G	50	100	1	0.1572
9:83666830:G:A	50	100	1	0.1572
9:83667080:A:G	50	100	1	0.2567
9:83667426:G:A	50	100	1	0.3054
9:83667733:C:T	50	100	0.99	0.2565
9:83667734:T:C	50	100	1	0.0837
9:83667859:A:T	50	100	1	0.2565
9:83668076:T:C	50	100	1	0.03286
9:83668159:A:G	50	100	1	0.09695
9:83668508:G:A	50	100	1	0.2565
9:83668512:G:T	50	100	1	0.02705
9:83668733:A:C	50	100	0.99	0.3048
9:83668935:T:C	50	100	1	0.2565
9:83669049:T:C	50	100	1	0.03032
9:83669263:C:A	50	100	1	0.2567
9:83669417:T:G	50	100	1	0.09695
9:83670310:T:C	50	100	1	0.03976
9:83670745:G:T	50	100	1	0.01398
9:83670749:C:A	50	100	1	0.03014
9:83670822:T:C	50	100	1	0.2565
9:83670832:A:G	50	100	1	0.2565
9:83671106:A:C	50	100	1	0.2565
9:83672203:C:T	50	100	1	0.04575
9:83673208:C:T	50	100	1	0.114
9:83673526:C:G	50	100	0.98	0.05156
9:83673568:C:A	48	87.5	0.85	0.134
9:83673580:A:C	50	86	0.96	0.4459
9:83673721:G:C	50	100	1	0.05719
9:83674173:T:C	50	100	1	0.3499
9:83674328:T:C	50	100	1	0.3448
9:83674340:A:T	50	100	1	0.03068
9:83674545:T:C	50	100	1	0.1569
9:83674959:T:G	50	100	1	0.35
9:83675190:C:T	50	100	1	0.09749
9:83675417:T:C	50	100	1	0.01834
9:83675615:T:C	50	100	1	0.1639
9:83675665:C:T	50	100	1	0.08388
9:83675816:C:A	50	100	1	0.3499
9:83675821:C:T	50	100	1	0.2565
9:83675920:A:C	50	100	1	0.3499
9:83676253:G:T	50	100	1	0.2565
9:83676621:C:A	50	100	1	0.01398
9:83676764:T:C	50	100	1	0.3448
9:83676863:T:A	50	100	1	0.09731
9:83677510:T:C	50	100	1	0.3502
9:83678146:C:T	50	100	1	0.1135
9:83678183:A:C	50	100	0.91	0.02505
9:83678273:G:A	50	100	1	0.04012
9:83678301:G:A	50	100	0.99	0.02542
9:83678617:A:G	50	100	1	0.02705
9:83678740:G:A	50	100	1	0.2952
9:83678802:C:T	50	100	1	0.3499
9:83678880:G:A	50	98	1	0.1707
9:83678923:G:A	50	100	1	0.1244
9:83679012:C:T	49	100	1	0.1244
9:83679618:C:T	50	100	1	0.2565
9:83680744:T:C	50	100	1	0.05719
9:83682411:G:A	50	100	1	0.09713
9:83682462:G:A	50	100	0.95	0.01471
9:83682549:T:C	50	100	1	0.0118
9:83682754:C:T	50	100	1	0.3083
9:83682866:T:C	50	100	1	0.1244
9:83683280:C:T	50	100	1	0.2952
9:83683289:A:G	50	100	1	0.2567
9:83683344:G:A	50	98	1	0.295
9:83684487:G:A	50	100	1	0.35
9:83684488:C:T	50	100	1	0.1567
9:83684806:G:A	50	100	1	0.1244
9:83685354:C:T	50	100	1	0.2565
9:83686375:G:C	50	98	1	0.1135
9:83686489:C:A	50	100	1	0.1569
9:83686503:C:G	50	100	1	0.09731
9:83686511:C:G	50	100	1	0.1569
9:83686569:C:T	50	100	1	0.1569
9:83686756:A:C	50	100	1	0.0118
9:83687513:A:G	50	100	1	0.2565
9:83687809:T:C	50	100	1	0.05247
9:83688214:C:G	50	100	1	0.04575
9:83688667:C:A	50	100	1	0.2952
9:83689093:T:G	50	100	1	0.3504
9:83689177:G:A	50	100	0.93	0.01543
9:83689194:C:T	50	100	1	0.1135
9:83689212:A:T	50	100	1	0.2576
9:83689255:T:C	50	100	1	0.03994
9:83689984:C:T	50	100	1	0.2565
9:83690050:T:C	50	100	1	0.157
9:83690445:T:C	50	100	1	0.03032
9:83691030:C:T	50	100	1	0.1679
9:83691046:G:A	50	100	1	0.1242
9:83691298:G:A	50	100	1	0.35
9:83691348:A:G	50	100	1	0.03032
9:83691349:T:C	50	100	1	0.01398
9:83691711:G:A	50	100	1	0.05719
9:83692709:A:G	50	100	1	0.2565
9:83692840:G:A	50	100	1	0.04575
9:83693024:C:T	50	100	1	0.2565
9:83693357:A:T	50	100	1	0.345
9:83693510:A:G	50	100	1	0.2952
9:83693582:A:C	50	100	1	0.05247
9:83694167:T:C	50	100	1	0.04012
9:83694208:C:T	50	100	1	0.2565
9:83694354:C:T	50	100	1	0.04012
9:83694726:G:A	50	100	1	0.35
9:83695016:T:C	50	100	1	0.2565
9:83695388:T:G	50	100	0.99	0.2611
9:83695488:A:G	50	100	1	0.2591
9:83695945:T:A	50	100	1	0.1135
9:83695947:A:T	50	100	1	0.1133
9:83696002:C:T	50	100	1	0.04049
9:83696137:A:G	50	98	1	0.2565
9:83696868:A:G	50	100	0.99	0.1625
9:83697380:G:A	50	100	1	0.06663
9:83697408:T:C	50	100	1	0.2565
9:83697409:G:A	50	100	1	0.35
9:83697503:G:C	49	100	1	0.01398
9:83697648:C:A	50	94	0.99	0.2614
9:83697794:T:C	50	100	1	0.04031
9:83698027:T:C	50	100	1	0.06899
9:83698669:T:C	50	100	1	0.2565
9:83698890:G:A	50	100	1	0.01398
9:83699280:A:C	50	100	1	0.2569
9:83699649:T:C	50	100	1	0.3083
9:83699800:T:C	50	100	1	0.2565
9:83699849:A:G	50	100	1	0.2565
9:83699861:T:C	50	100	1	0.04012
9:83700032:G:A	50	100	0.9	0.01507
9:83700863:C:A	50	98	1	0.1135
9:83701024:T:C	50	100	1	0.1242
9:83701468:A:C	50	100	1	0.04012
9:83701483:T:C	50	100	1	0.3499
9:83701728:T:C	50	100	1	0.04012
9:83701993:T:G	50	100	1	0.04012
9:83702788:T:G	50	100	1	0.3499
9:83703102:G:T	50	100	1	0.04012
9:83703254:A:G	50	100	1	0.295
9:83703483:C:T	50	100	1	0.35
9:83703581:A:G	50	100	1	0.1242
9:83703666:C:G	50	100	1	0.0463
9:83703765:T:G	50	100	1	0.04012
9:83703909:T:C	50	100	1	0.04012
9:83704219:T:C	50	100	1	0.3499
9:83704497:G:C	50	100	0.76	0.01398
9:83704499:T:C	50	100	0.99	0.2614
9:83704554:C:T	50	100	1	0.0305
9:83704587:G:C	50	100	1	0.01053
9:83704775:G:A	49	100	1	0.3502
9:83704787:T:C	50	100	1	0.01888
9:83705126:T:C	49	100	1	0.3502
9:83705318:G:A	50	100	0.98	0.1563
9:83705440:G:A	50	100	1	0.05265
9:83705539:G:A	50	100	1	0.01398
9:83705876:G:A	50	100	1	0.1629
9:83706339:G:T	50	100	1	0.05374
9:83706402:A:G	50	100	1	0.3499
9:83706562:C:A	50	100	1	0.2602
9:83707363:T:A	50	100	1	0.01398
9:83707401:G:A	50	100	0.99	0.03395
9:83707825:C:G	50	100	1	0.35
9:83707835:G:T	50	100	1	0.02487
9:83708225:A:G	50	100	1	0.02469
9:83708242:G:A	50	100	1	0.3495
9:83708359:C:T	50	100	0.76	0.01961
9:83708394:C:T	50	100	0.99	0.2605
9:83708681:A:G	50	100	1	0.2614
9:83708726:G:A	50	100	1	0.0118
9:83708942:A:C	50	100	1	0.01398
9:83709067:C:G	50	100	1	0.2614
9:83709335:A:G	50	100	1	0.3502
9:83709511:G:T	50	100	0.99	0.1594
9:83709622:C:G	49	91.8	0.91	0.2035
9:83709724:A:G	50	100	1	0.04049
9:83709989:T:C	50	100	1	0.1638
9:83710135:T:C	50	100	0.99	0.2638
9:83710827:G:A	50	100	1	0.3493
9:83710891:G:A	50	100	0.99	0.262
9:83711350:A:T	50	100	1	0.1118
9:83711429:G:T	50	100	0.99	0.262
9:83711829:C:T	50	100	0.92	0.02415
9:83712059:T:C	50	100	0.92	0.02415
9:83712319:G:C	50	100	1	0.01053
9:83712328:C:G	50	100	0.98	0.06118
9:83712485:A:G	50	100	1	0.3637
9:83712531:C:T	50	100	1	0.3491
9:83712575:G:A	50	100	1	0.04085
9:83712983:C:T	50	100	0.99	0.2631
9:83713128:G:A	50	100	1	0.03522
9:83713340:C:T	50	100	1	0.3635
9:83713485:C:T	50	100	0.99	0.1596
9:83713743:T:C	50	100	0.99	0.2631
9:83714013:A:C	50	100	0.99	0.1607
9:83714941:T:A	50	100	0.99	0.2633
9:83715085:G:T	50	100	0.99	0.2633
9:83715139:C:T	50	100	1	0.1115
9:83715404:G:C	50	100	1	0.3635
9:83715658:T:C	50	100	0.92	0.02415
9:83715668:C:T	50	100	0.99	0.1596
9:83715990:C:T	50	100	0.99	0.3424
9:83715991:A:G	50	100	0.99	0.2638
9:83716552:A:G	50	100	0.99	0.07081
9:83716980:T:C	50	92	0.98	0.3586
9:83717167:G:A	50	100	0.97	0.03123
9:83717198:A:G	50	100	0.99	0.2634
9:83717377:C:A	50	100	1	0.3473
9:83717509:A:C	50	100	0.99	0.3644
9:83718390:T:C	50	100	0.99	0.1619
9:83718629:T:C	50	100	0.99	0.3655
9:83718676:C:T	49	100	0.99	0.0699
9:83718746:C:T	49	100	0.99	0.2625
9:83719085:A:C	50	100	0.99	0.354
9:83719155:G:T	50	100	0.98	0.358
9:83719904:C:T	50	100	0.94	0.03177
9:83720136:T:C	50	100	0.86	0.0236
9:83720378:G:A	50	100	1	0.01107
9:83720418:A:T	50	100	0.93	0.04611
9:83720424:T:A	50	96	0.91	0.3713
9:83720430:A:T	50	100	0.92	0.2028
9:83720607:G:A	49	98	0.96	0.4577
9:83720692:G:A	50	100	0.92	0.02215
9:83721324:A:G	50	100	0.98	0.3644
9:83721836:T:C	50	100	0.97	0.1538
9:83722112:C:T	50	100	0.98	0.03014
9:83722126:G:C	50	100	1	0.01452
9:83722517:G:A	50	100	0.97	0.0167
9:83722547:C:T	50	100	1	0.01452
9:83723129:T:C	50	100	1	0.368
9:83723280:G:A	50	100	1	0.3844
9:83723435:C:T	50	100	1	0.03014
9:83724091:C:T	50	100	0.99	0.4078
9:83724543:G:A	50	100	1	0.3678
9:83724661:T:C	50	100	1	0.3678
9:83726489:C:T	50	100	1	0.01652
9:83726559:G:C	50	100	1	0.03014
9:83728002:C:T	50	100	0.98	0.06845
9:83728241:A:G	50	100	1	0.3903
9:83728675:G:A	50	100	1	0.3894
9:83728901:G:A	50	100	1	0.01652
9:83729251:G:A	50	100	1	0.0167
9:83729988:A:G	50	100	1	0.368
9:83730315:A:G	50	100	1	0.3893
9:83730470:C:T	50	100	1	0.3893
9:83730575:C:T	50	98	0.67	0.01253
9:83730808:C:A	50	98	1	0.3695
9:83730818:A:G	50	98	1	0.368
9:83731148:C:T	50	100	1	0.01416
9:83732339:C:T	50	100	0.99	0.152
9:83732412:A:G	50	100	0.82	0.01761
9:83732513:T:G	50	100	1	0.3894
9:83732617:G:A	50	100	1	0.4227
9:83733461:T:C	50	100	1	0.02977
9:83733778:T:G	50	100	1	0.3891
9:83733819:T:C	50	100	0.98	0.01162
9:83733821:C:T	50	100	1	0.02542
9:83734275:A:G	50	100	1	0.02124
9:83734441:A:G	50	100	1	0.03722
9:83735115:T:C	50	100	1	0.01126
9:83735669:T:C	50	100	1	0.01416
9:83735717:T:C	50	100	1	0.4227
9:83736605:G:A	50	100	1	0.3889
9:83736843:C:T	50	100	1	0.3889
9:83737079:C:T	50	100	1	0.02977
9:83737422:T:A	50	100	1	0.01053
9:83738444:G:A	49	100	1	0.1521
9:83739006:A:C	50	96	1	0.3676
9:83739596:G:C	50	100	1	0.3889
9:83739895:T:C	50	100	0.98	0.3678
9:83740118:T:G	50	100	1	0.152
9:83740434:G:C	50	100	1	0.152
9:83741360:T:A	50	94	0.77	0.05955
9:83741362:A:T	45	100	0.98	0.03922
9:83741563:T:C	50	100	1	0.3678
9:83742428:C:T	50	100	0.99	0.02124
9:83743681:T:C	50	100	1	0.02124
9:83744663:T:C	50	100	1	0.01416
9:83744839:C:T	50	100	1	0.02977
9:83745194:A:G	50	100	1	0.02124
9:83745232:T:C	50	100	1	0.3684
9:83745834:A:T	50	100	0.91	0.07734
9:83746474:G:A	49	100	0.99	0.1322
9:83746530:G:A	50	100	1	0.07117
9:83748060:T:A	50	100	1	0.02142
9:83748746:T:C	50	100	1	0.3684
9:83748754:T:C	50	100	1	0.152
9:83748923:A:G	50	100	1	0.3682
9:83749474:G:A	50	100	0.91	0.01089
9:83750672:G:C	50	100	0.91	0.02142
9:83750746:A:C	50	100	0.94	0.03722
9:83752053:T:C	50	100	0.92	0.0187
9:83752103:C:T	50	100	1	0.02124
9:83752482:C:T	50	100	1	0.1516
9:83752808:T:A	50	100	1	0.06863
9:83752980:T:C	50	100	1	0.01652
9:83753001:A:G	50	100	1	0.08061
9:83753190:A:G	50	100	1	0.36870000000000003
9:83753559:G:C	50	100	1	0.3682
9:83754441:A:G	50	100	1	0.3682
9:83754949:G:T	50	100	0.98	0.08043
9:83755144:G:T	50	100	1	0.01053
9:83755418:T:A	50	100	1	0.3682
9:83755587:T:G	50	100	1	0.02124
9:83755842:T:C	48	100	1	0.152
9:83756066:A:C	50	100	1	0.4225
9:83756847:C:T	50	100	1	0.3682
9:83757200:G:A	50	100	0.97	0.03577
9:83757378:T:C	50	98	0.99	0.07407
9:83757908:C:T	50	100	1	0.01071
9:83758345:A:T	50	100	1	0.3684
9:83758591:C:T	50	100	1	0.07153
9:83758893:T:C	50	100	1	0.3682
9:83758989:A:T	50	100	1	0.3684
9:83759050:C:T	50	100	1	0.02977
9:83759808:G:A	50	98	1	0.01779
9:83760547:T:C	50	100	1	0.3684
9:83760591:C:T	50	100	1	0.3682
9:83761729:A:C	50	100	0.88	0.01652
9:83762723:C:A	50	100	0.99	0.2295
9:83763852:T:C	50	100	1	0.1521
9:83765139:C:T	50	100	1	0.1518
9:83765321:C:A	50	100	0.99	0.01997
9:83765336:G:T	50	100	1	0.01416
9:83765400:G:A	50	100	1	0.02977
9:83765860:A:G	50	100	1	0.02124
9:83765980:C:T	50	100	1	0.3684
9:83766667:A:G	50	100	0.99	0.177
9:83766836:G:A	50	100	1	0.3684
9:83766899:G:A	50	100	1	0.4276
9:83767255:A:G	50	100	1	0.03794
9:83768078:A:C	50	100	1	0.02142
9:83768513:C:G	50	100	1	0.01652
9:83769387:C:T	50	100	1	0.01398
9:83770246:A:C	50	100	1	0.4225
9:83770589:C:T	50	100	0.96	0.01416
9:83770598:C:T	50	100	1	0.01652
9:83770908:G:T	50	100	0.96	0.01434
9:83771527:T:C	50	100	1	0.01416
9:83771561:T:C	50	100	1	0.01126
9:83772796:G:A	50	100	1	0.01416
9:83774177:T:C	50	100	1	0.01071
9:83774655:G:A	50	98	1	0.3684
9:83774876:G:T	50	100	1	0.3684
9:83775083:A:G	50	100	1	0.01126
9:83775569:A:T	50	100	1	0.4161
9:83775982:A:G	50	100	1	0.02124
9:83776666:G:A	50	100	1	0.01652
9:83776997:G:A	50	100	1	0.01416
9:83777017:T:C	50	100	1	0.3684
9:83778727:T:C	50	100	1	0.3684
9:83779446:T:C	41	85.4	0.87	0.1282
9:83779448:T:C	38	78.9	0.95	0.43120000000000003
9:83779612:T:C	49	95.9	0.97	0.03522
9:83779833:T:C	50	100	0.91	0.01089
9:83780100:T:C	50	100	1	0.01416
9:83780483:C:T	44	100	1	0.02124
9:83780820:G:A	50	100	1	0.152
9:83780903:T:C	50	100	1	0.1521
9:83780934:A:C	50	100	1	0.01416
9:83781000:T:C	50	100	0.99	0.02996
9:83781138:G:A	50	100	1	0.1521
9:83781383:G:A	50	100	1	0.3686
9:83781636:C:T	50	100	1	0.3684
9:83781946:T:C	50	100	1	0.3684
9:83782494:G:C	50	100	1	0.01071
9:83782872:T:A	50	100	1	0.01071
9:83783396:C:T	50	100	1	0.3684
9:83783461:T:G	50	100	1	0.02996
9:83783690:C:T	50	100	1	0.3684
9:83783767:A:T	50	100	1	0.3686
9:83784269:A:C	50	100	1	0.01652
9:83784420:C:A	50	98	0.99	0.07407
9:83784708:A:G	50	100	1	0.02124
9:83785314:G:A	50	100	1	0.01071
9:83785925:C:A	50	100	0.98	0.03595
9:83786184:C:T	50	100	1	0.4069
9:83786327:C:G	50	100	1	0.3684
9:83786448:G:A	50	100	1	0.06845
9:83786696:C:A	50	100	0.99	0.2297
9:83786746:A:C	50	100	1	0.02124
9:83786838:C:T	50	100	1	0.02124
9:83787099:T:C	50	100	1	0.4072
9:83787416:T:A	50	100	1	0.3684
9:83787634:A:C	50	100	0.89	0.01271
9:83787729:G:A	50	100	0.84	0.01198
9:83787790:G:A	50	100	0.99	0.01634
9:83788466:G:A	50	100	1	0.152
9:83789124:A:G	50	100	1	0.02124
9:83789474:C:T	50	100	1	0.06863
9:83789669:C:T	50	98	1	0.4069
9:83790029:G:A	50	100	1	0.3682
9:83790179:T:C	50	100	1	0.3682
9:83790577:G:A	50	100	0.98	0.01961
9:83790979:A:G	50	100	1	0.02977
9:83792126:T:A	50	100	0.85	0.01144
9:83793580:G:A	50	100	1	0.01434
9:83793921:C:T	50	100	1	0.01416
9:83794671:C:T	50	100	1	0.152
9:83794803:C:A	50	100	1	0.3684
9:83794949:A:T	50	100	1	0.01216
9:83794998:T:C	50	100	1	0.01652
9:83795134:C:T	50	100	1	0.01416
9:83795967:A:G	50	100	1	0.3684
9:83796788:C:T	50	100	0.91	0.01834
9:83796925:A:G	50	100	1	0.3905
9:83799698:A:T	50	100	1	0.01126
9:83799717:G:A	50	100	1	0.4219
9:83799765:G:C	50	100	0.92	0.01852
9:83800787:T:C	50	100	1	0.02142
9:83801873:A:C	50	100	1	0.3686
9:83802296:T:C	50	100	1	0.06863
9:83803220:T:G	50	100	1	0.01652
9:83803271:C:G	50	100	1	0.01416
9:83803390:T:G	50	100	1	0.02124
9:83803399:T:C	49	100	1	0.4218
9:83803488:C:T	50	98	0.94	0.01325
9:83803492:T:C	50	100	1	0.02124
9:83803726:G:A	47	93.6	1	0.3686
9:83803857:T:C	50	100	0.99	0.0138
9:83804242:G:T	48	93.8	0.94	0.3793
9:83804315:G:A	48	93.8	1	0.3673
9:83804588:C:T	50	100	0.98	0.0138
9:83804657:G:A	44	100	1	0.3684
9:83804811:T:A	41	85.4	0.99	0.3669
9:83804831:G:A	32	87.5	0.97	0.3662
9:83805229:G:A	50	100	1	0.3686
9:83805283:A:G	50	100	0.91	0.04956
9:83805329:C:G	50	100	0.99	0.06863
9:83805960:C:T	50	100	1	0.407
9:83806108:C:A	50	100	1	0.01053
9:83806734:C:T	50	100	0.97	0.01725
9:83806832:A:G	50	100	0.99	0.3686
9:83807241:T:C	50	100	0.99	0.02996
9:83808049:T:C	50	100	1	0.01416
9:83808918:T:C	50	100	0.97	0.02869
9:83809211:T:C	50	100	1	0.3686
9:83809283:C:T	50	100	1	0.3686
9:83809359:C:T	50	100	0.87	0.04012
9:83809549:C:A	50	100	1	0.3686
9:83809777:T:C	50	100	1	0.01053
9:83810493:A:G	50	100	1	0.3876
9:83810715:G:A	50	100	0.97	0.01652
9:83811359:A:G	50	100	0.97	0.02397
9:83811705:T:C	50	100	1	0.407
9:83812302:C:T	50	100	1	0.368
9:83812361:T:A	50	98	0.99	0.3856
9:83812465:G:A	50	100	1	0.01162
9:83812589:C:T	50	100	1	0.02106
9:83813018:T:C	50	100	1	0.06863
9:83813582:G:C	50	100	0.98	0.0216
9:83813803:C:T	50	100	1	0.01017
9:83813986:G:A	50	100	0.9	0.01525
9:83813994:G:A	50	100	0.93	0.03304
9:83814944:C:T	50	100	0.99	0.06863
9:83815472:T:C	50	100	1	0.3894
9:83815958:T:C	50	100	1	0.4074
9:83816011:C:T	50	100	1	0.03776
9:83816738:T:C	50	100	1	0.3604
9:83817489:C:A	48	100	0.99	0.06863
9:83817664:G:T	50	100	1	0.3658
9:83817680:A:G	49	100	1	0.4216
9:83818879:G:C	50	100	1	0.4052
9:83819180:T:A	50	100	0.98	0.01089
9:83820355:C:T	50	100	0.97	0.1314
9:83820553:A:G	50	100	0.99	0.2222
9:83820898:C:T	49	93.9	0.9	0.1543
9:83820979:G:A	50	100	0.89	0.01362
9:83821178:G:A	42	100	0.98	0.02397
9:83821229:G:A	36	97.2	0.82	0.05192
9:83822104:T:C	50	100	0.99	0.1178
9:83822796:A:T	50	100	0.99	0.118
9:83823500:G:A	50	100	1	0.1521
9:83823699:T:C	50	100	1	0.1182
9:83823808:A:G	50	100	1	0.4196
9:83823855:G:A	50	100	1	0.01307
9:83824107:G:A	50	100	1	0.09931
9:83824663:A:T	50	100	1	0.118
9:83825118:T:C	50	100	1	0.09931
9:83825449:C:T	50	100	0.84	0.02614
9:83825533:T:C	50	100	0.99	0.07026
9:83826121:G:A	50	100	1	0.01743
9:83826366:A:T	27	81.5	0.97	0.3048
9:83827161:C:T	50	98	1	0.4283
9:83828161:G:T	50	100	1	0.118
9:83828169:T:A	50	100	1	0.4065
9:83828754:C:A	50	100	1	0.118
9:83828925:T:G	50	100	1	0.118
9:83829665:C:A	50	100	0.95	0.06536
9:83829727:A:T	50	100	1	0.118
9:83830026:G:C	50	100	1	0.01525
9:83830122:T:C	50	100	1	0.09931
9:83830883:G:A	50	100	0.98	0.03558
9:83830941:C:T	50	100	0.76	0.01017
9:83831544:C:T	50	100	1	0.118
9:83832023:T:A	50	100	0.97	0.3128
9:83832146:G:A	48	97.9	0.66	0.0472
9:83832515:T:G	50	100	1	0.09931
9:83832690:A:T	50	100	1	0.3983
9:83832794:C:A	50	100	0.96	0.09931
9:83833183:A:G	50	100	1	0.01434
9:83833363:A:G	50	100	1	0.118
9:83833433:C:T	50	100	1	0.118
9:83834029:A:G	50	100	1	0.118
9:83835768:A:T	50	100	1	0.01307
9:83836600:A:T	50	100	0.97	0.02142
9:83836752:G:A	50	100	0.95	0.0138
9:83837641:G:C	50	100	1	0.01307
9:83838525:G:A	50	100	1	0.0187
9:83838638:T:A	50	100	1	0.07026
9:83839041:C:T	50	100	1	0.09913
9:83839661:C:G	50	100	1	0.01852
9:83839672:A:G	50	98	0.99	0.07044
9:83839674:C:T	50	98	0.98	0.09568
9:83839838:T:G	50	100	1	0.1583
9:83840112:G:A	50	100	1	0.09949
9:83840288:C:T	50	100	1	0.02124
9:83840301:C:T	50	100	1	0.02124
9:83840386:C:T	50	100	1	0.1393
9:83840408:C:G	49	100	1	0.01525
9:83840543:A:T	50	100	1	0.09949
9:83840610:G:C	50	100	0.86	0.01416
9:83841064:A:G	50	100	1	0.09967
9:83841277:G:C	50	100	1	0.09949
9:83843037:T:C	50	100	1	0.1521
9:83843268:C:T	47	93.6	0.9	0.07752
9:83843698:A:G	50	100	0.96	0.09913
9:83843716:G:T	50	100	0.78	0.04648
9:83843891:T:C	50	100	0.99	0.0187
9:83844259:C:G	50	100	1	0.01071
9:83844303:T:G	50	100	0.86	0.01216
9:83844305:G:T	50	100	0.96	0.01997
9:83844307:G:T	50	100	0.94	0.01162
9:83844686:A:G	50	100	1	0.01107
9:83845055:A:G	50	100	1	0.299
9:83845213:A:G	50	100	1	0.118
9:83846123:G:A	48	97.9	1	0.4281
9:83846180:G:C	50	100	1	0.2992
9:83846378:A:G	50	100	1	0.4205
9:83846457:T:C	50	100	1	0.118
9:83846920:A:T	50	100	1	0.118
9:83847178:G:C	50	100	1	0.01071
9:83847444:G:A	50	100	1	0.299
9:83848036:T:C	45	97.8	0.98	0.07534
9:83848054:T:G	43	93	0.9	0.0906
9:83848091:A:C	39	76.9	0.91	0.27
9:83848100:A:C	35	80	0.88	0.242
9:83848114:C:A	37	75.7	0.77	0.1937
9:83848160:A:C	43	97.7	0.66	0.01071
9:83848560:A:C	50	100	0.98	0.01325
9:83848633:T:C	50	100	1	0.1184
9:83849280:T:C	50	100	1	0.118
9:83849600:C:T	50	100	1	0.1521
9:83850216:T:C	50	100	1	0.1521
9:83850454:A:G	50	100	0.99	0.2992
9:83850480:T:C	50	100	1	0.2629
9:83850487:G:A	50	100	1	0.2629
9:83851038:G:A	50	100	0.94	0.01834
9:83852053:G:A	49	100	1	0.299
9:83852109:G:C	49	100	1	0.118
9:83852156:C:T	48	100	1	0.09931
9:83852273:C:T	49	100	1	0.01325
9:83852795:A:C	50	100	1	0.09931
9:83853800:A:T	50	100	1	0.4069
9:83854107:A:G	50	98	0.96	0.02306
9:83854179:G:C	50	100	1	0.01071
9:83854597:G:A	50	100	0.9	0.0187
9:83856610:A:G	50	100	1	0.3976
9:83856696:A:G	50	100	1	0.118
9:83856792:C:T	50	100	1	0.01834
9:83856820:G:C	50	100	1	0.09931
9:83857019:T:C	50	100	0.98	0.01198
9:83857461:T:G	50	100	1	0.2629
9:83857541:A:G	50	92	0.94	0.1222
9:83857629:A:G	50	100	1	0.01071
9:83857707:G:A	50	100	1	0.01834
9:83857893:T:C	50	100	1	0.01071
9:83858061:T:C	50	100	1	0.0187
9:83858223:A:G	50	100	0.98	0.04503
9:83858415:G:A	50	100	0.96	0.01434
9:83859200:T:C	50	100	1	0.09949
9:83859252:T:C	50	100	0.86	0.02633
9:83859393:C:A	50	100	0.97	0.01434
9:83859398:T:C	50	100	0.97	0.01434
9:83859400:A:G	50	100	0.97	0.01434
9:83859456:T:C	50	100	1	0.02288
9:83859485:T:C	50	100	0.74	0.01144
9:83859496:T:C	50	100	1	0.1038
9:83859616:C:T	49	89.8	0.93	0.2908
9:83859676:T:C	50	100	0.96	0.2262
9:83859681:A:G	50	100	0.97	0.2277
9:83859688:T:C	50	100	0.77	0.01471
9:83859823:G:C	50	96	0.99	0.2823
9:83859956:C:T	50	100	1	0.01416
9:83860057:T:C	50	100	0.91	0.01507
9:83860228:T:C	50	100	1	0.09949
9:83861236:T:C	50	100	1	0.01071
9:83861256:G:T	49	100	1	0.4198
9:83861426:G:A	50	100	1	0.1289
9:83861645:G:C	50	100	1	0.01416
9:83861731:G:C	49	91.8	0.99	0.4069
9:83861789:C:G	48	100	1	0.02941
9:83862601:G:C	50	100	1	0.01071
9:83862816:A:G	50	98	1	0.1289
9:83863199:C:G	50	100	1	0.1523
9:83863254:A:T	50	100	0.99	0.1244
9:83863296:G:A	50	100	1	0.1518
9:83863734:T:C	50	100	1	0.09931
9:83864168:T:C	50	100	1	0.1291
9:83864262:T:C	50	100	1	0.1289
9:83864433:A:C	50	96	1	0.1289
9:83864911:G:C	50	100	1	0.09949
9:83865612:T:C	49	100	1	0.01416
9:83865762:T:G	50	100	1	0.07026
9:83866048:C:T	50	98	1	0.4067
9:83866287:A:G	50	100	1	0.299
9:83866769:G:A	50	100	0.99	0.09913
9:83866958:C:A	37	97.3	0.98	0.26
9:83867257:A:T	50	100	1	0.1523
9:83867380:A:G	50	100	1	0.01126
9:83867477:A:G	50	100	1	0.01071
9:83867538:T:C	50	100	1	0.02033
9:83867949:C:G	50	100	1	0.01325
9:83868318:A:G	50	100	1	0.01071
9:83868399:A:G	50	100	1	0.01071
9:83868976:G:A	50	100	1	0.1289
9:83869065:A:G	50	100	1	0.09931
9:83869066:G:A	50	100	1	0.09931
9:83869957:G:A	50	100	1	0.02959
9:83870166:T:C	50	100	1	0.01071
9:83870260:G:C	50	100	1	0.01071
9:83870479:T:C	50	100	1	0.01834
9:83870510:T:C	50	100	1	0.02033
9:83870710:T:C	50	100	0.99	0.01997
9:83871087:T:A	50	100	1	0.07026
9:83871088:T:A	50	100	0.99	0.1289
9:83871118:A:G	50	100	1	0.1289
9:83871577:A:G	50	100	1	0.09931
9:83871893:G:C	50	100	1	0.01434
9:83872108:G:A	50	100	1	0.15310000000000001
9:83872185:G:A	50	100	0.96	0.03032
9:83872434:A:C	50	100	1	0.1289
9:83872837:G:C	50	100	1	0.07934
9:83873671:C:T	50	100	1	0.1289
9:83874343:G:A	50	100	0.93	0.01489
9:83875381:A:G	50	100	1	0.1289
9:83875679:G:A	50	100	1	0.4065
9:83876239:C:G	50	100	1	0.09931
9:83876594:T:C	50	100	1	0.1289
9:83876600:G:T	50	100	1	0.1291
9:83877535:A:C	50	100	1	0.1523
9:83877639:G:A	50	100	1	0.1289
9:83877895:T:C	50	100	1	0.07026
9:83878072:G:A	50	100	1	0.01834
9:83879512:T:C	50	100	1	0.1523
9:83879572:G:A	50	100	1	0.01071
9:83881744:T:C	50	100	1	0.1523
9:83881784:G:C	50	100	1	0.01071
9:83882127:G:C	50	98	1	0.4011
9:83882419:G:A	50	100	1	0.2992
9:83882510:C:T	50	100	0.99	0.01344
9:83883477:A:T	49	100	1	0.09931
9:83883539:G:C	50	100	1	0.09931
9:83885008:G:A	50	100	0.94	0.05192
9:83885360:T:G	50	100	0.99	0.02941
9:83886064:T:C	50	96	1	0.4285
9:83886767:A:C	50	100	1	0.152
9:83887312:A:C	50	100	1	0.07952
9:83887496:A:G	50	100	0.99	0.1289
9:83887651:A:G	50	98	0.93	0.02814
9:83888627:C:A	50	100	0.99	0.1289
9:83889090:C:T	50	96	0.99	0.1785
9:83889569:A:G	50	98	0.97	0.3252
9:83889593:A:G	50	90	0.98	0.2763
9:83889716:C:T	49	100	1	0.09931
9:83890303:T:C	48	100	0.98	0.02996
9:83890509:T:G	50	100	1	0.01071
9:83890616:A:G	50	100	0.99	0.1289
9:83890800:A:G	50	100	1	0.09931
9:83892527:G:C	50	100	0.99	0.2999
9:83892964:G:A	50	100	0.97	0.0236
9:83893242:G:A	50	100	0.98	0.02941
9:83893470:A:C	50	100	0.98	0.01325
9:83893492:G:C	50	100	1	0.4067
9:83894231:T:C	50	100	1	0.152
9:83894234:A:G	50	98	1	0.02052
9:83894297:T:C	50	100	1	0.1521
9:83894415:T:C	50	96	0.98	0.266
9:83894500:T:A	50	100	1	0.435
9:83894616:G:A	50	100	1	0.09895
9:83894834:G:C	50	96	0.66	0.02578
9:83895951:T:C	50	98	0.93	0.1676
9:83896201:C:T	50	100	0.98	0.01434
9:83896792:G:A	50	100	0.9	0.01943
9:83898187:A:G	50	100	0.99	0.02941
9:83898304:T:C	50	100	1	0.406
9:83898461:T:C	50	100	1	0.09877
9:83898862:G:A	50	100	0.94	0.0138
9:83900106:T:C	50	100	0.91	0.1678
9:83900122:T:C	50	100	0.97	0.09967
9:83900270:T:G	48	95.8	0.97	0.07317
9:83900655:C:T	49	100	1	0.1514
9:83900660:T:C	49	100	1	0.1514
9:83900899:T:A	50	100	0.98	0.01688
9:83900949:C:T	50	96	0.67	0.05719
9:83901199:A:G	50	98	0.95	0.1672
9:83901225:T:C	50	100	1	0.1514
9:83902275:C:T	50	98	1	0.4012
9:83902625:A:G	50	98	0.93	0.167
9:83902939:G:T	50	100	1	0.1516
9:83903471:G:A	50	100	0.96	0.01398
9:83903881:T:C	50	100	1	0.09931
9:83904453:C:T	50	100	1	0.1516
9:83904804:G:A	50	100	1	0.09931
9:83904917:T:C	50	100	1	0.01126
9:83905309:G:A	50	100	1	0.01325
9:83905867:C:T	50	100	1	0.2633
9:83906513:G:C	50	100	1	0.2901
9:83907191:G:A	50	100	1	0.01362
9:83907389:A:T	49	100	1	0.01071
9:83907406:G:A	50	100	1	0.03849
9:83907565:C:T	50	100	1	0.2901
9:83907635:C:T	50	100	1	0.2633
9:83909172:A:C	50	98	0.74	0.01416
9:83909632:T:A	49	100	1	0.09023
9:83910095:T:G	50	100	1	0.1287
9:83910152:G:A	50	100	1	0.01834
9:83910484:G:T	50	100	1	0.09023
9:83910665:G:A	50	100	1	0.2899
9:83911129:C:T	50	100	1	0.1779
9:83911227:A:C	50	100	1	0.01852
9:83911285:C:T	50	100	1	0.09023
9:83911483:C:A	50	100	1	0.01071
9:83911695:C:T	50	100	0.98	0.01434
9:83912168:A:T	50	100	0.98	0.02033
9:83912535:G:A	50	100	1	0.02941
9:83913150:C:G	50	100	1	0.1518
9:83913428:C:A	50	100	1	0.01325
9:83913717:G:A	50	100	0.99	0.07934
9:83913851:A:T	50	100	1	0.09586
9:83913943:A:T	50	100	1	0.2947
9:83914912:A:C	50	100	1	0.01071
9:83915015:T:C	50	100	1	0.02941
9:83916260:G:A	50	100	1	0.2927
9:83916410:A:G	50	100	1	0.01071
9:83916911:T:C	50	100	1	0.09931
9:83916938:C:T	50	100	1	0.02052
9:83916943:G:A	50	100	1	0.09023
9:83917030:C:T	50	100	0.98	0.01434
9:83917325:A:G	50	100	1	0.09931
9:83917698:A:T	50	100	1	0.2627
9:83917962:C:G	50	100	1	0.02941
9:83918084:T:C	50	100	1	0.408
9:83918271:A:T	48	100	1	0.09931
9:83918327:G:C	49	98	0.97	0.1527
9:83918375:G:A	50	100	1	0.01325
9:83918576:T:C	50	100	0.98	0.01416
9:83918802:G:A	50	100	0.98	0.01452
9:83919131:A:G	50	100	1	0.01325
9:83919410:T:C	50	100	1	0.0187
9:83919565:C:T	50	100	1	0.1287
9:83920318:A:G	50	100	0.98	0.01452
9:83920788:G:A	50	100	1	0.03903
9:83920815:G:A	49	100	1	0.09023
9:83921234:C:T	50	100	0.92	0.01834
9:83921495:G:A	50	100	0.96	0.01888
9:83922489:A:G	50	100	1	0.152
9:83922625:G:T	50	100	1	0.03014
9:83922750:A:T	50	100	1	0.2631
9:83923028:C:T	50	100	0.92	0.02633
9:83923411:A:C	50	100	1	0.09913
9:83923427:G:A	50	100	0.87	0.01216
9:83923657:G:T	50	100	1	0.4172
9:83924031:C:T	50	100	1	0.1229
9:83924233:C:T	50	100	0.96	0.08497
9:83924688:T:C	50	100	1	0.4426
9:83925047:G:A	50	98	0.96	0.03794
9:83925272:C:T	50	100	1	0.01071
9:83925329:A:G	50	98	0.89	0.01688
9:83925572:A:C	50	100	1	0.1282
9:83925791:C:T	50	100	0.95	0.01961
9:83925982:G:A	50	100	1	0.1231
9:83926157:T:A	50	98	0.95	0.1213
9:83926158:A:T	50	98	0.95	0.1216
9:83926358:G:C	50	98	1	0.1235
9:83926433:T:A	50	100	1	0.4286
9:83927033:T:C	50	100	1	0.03014
9:83927067:G:A	50	100	1	0.1236
9:83927291:A:G	50	98	1	0.154
9:83927294:G:A	50	98	1	0.03014
9:83927693:C:T	50	100	1	0.154
9:83928337:C:A	50	100	1	0.01071
9:83928505:C:T	50	100	1	0.1238
9:83928860:A:G	46	87	0.97	0.2809
9:83928867:A:G	44	90.9	0.87	0.1164
9:83928978:A:G	47	97.9	0.88	0.0492
9:83928986:A:G	48	97.9	0.84	0.03141
9:83929074:C:A	49	95.9	1	0.443
9:83929342:C:T	50	100	0.98	0.01434
9:83929946:A:G	50	98	1	0.1543
9:83929959:C:T	50	98	1	0.1543
9:83930051:C:T	50	98	0.98	0.0935
9:83930158:C:T	50	100	1	0.01652
9:83930198:C:T	50	98	1	0.02996
9:83930485:G:C	50	98	1	0.1541
9:83930570:C:A	50	100	1	0.1282
9:83930584:G:A	50	100	1	0.1242
9:83931704:C:T	50	98	1	0.02977
9:83932027:C:A	46	87	0.86	0.3626
9:83932031:C:A	47	97.9	0.9	0.1316
9:83932035:C:A	47	97.9	0.94	0.04158
9:83932396:G:A	50	100	1	0.03304
9:83932576:T:A	49	100	1	0.02941
9:83933464:C:T	50	100	1	0.03304
9:83933935:C:G	50	100	1	0.02977
9:83933943:A:G	50	100	1	0.0915
9:83934108:G:T	50	100	1	0.02142
9:83934722:A:G	50	100	1	0.0305
9:83935024:C:A	50	98	1	0.4798
9:83935732:A:G	50	98	1	0.2883
9:83936354:A:G	50	98	1	0.2885
9:83936394:A:G	50	100	1	0.02977
9:83936589:C:T	50	100	1	0.1282
9:83937290:A:G	50	100	0.99	0.2113
9:83937396:G:C	50	100	1	0.1284
9:83938191:G:C	50	98	1	0.2883
9:83938481:A:G	50	100	1	0.03304
9:83938674:G:A	50	94	0.99	0.3386
9:83939144:C:T	50	100	1	0.0187
9:83939302:C:T	50	98	1	0.2881
9:83940849:C:G	50	100	1	0.03304
9:83941916:A:G	50	100	1	0.2318
9:83942176:T:G	50	100	1	0.09132
9:83942631:T:C	50	100	1	0.03304
9:83942835:T:C	50	100	0.98	0.1284
9:83943067:C:T	50	100	1	0.02996
9:83943169:G:A	50	100	0.98	0.01362
9:83943217:G:T	50	100	1	0.01071
9:83943297:G:A	49	100	1	0.02996
9:83943355:A:G	50	98	0.99	0.03504
9:83944059:C:T	50	100	0.79	0.04648
9:83944189:C:T	50	98	1	0.2879
9:83944298:T:C	50	100	1	0.2616
9:83944347:G:A	50	98	1	0.01452
9:83944444:A:G	50	100	1	0.01906
9:83946919:T:A	50	96	1	0.01561
9:83946966:C:A	50	100	1	0.01017
9:83947034:A:G	50	100	0.94	0.02015
9:83947774:C:T	50	100	0.98	0.2113
9:83947897:T:C	50	100	0.99	0.063
9:83948230:T:C	49	98	0.98	0.06336
9:83948410:C:A	48	100	0.96	0.03304
9:83948515:G:T	50	98	0.96	0.06318
9:83948580:A:C	50	98	1	0.4995
9:83948615:C:T	50	92	0.84	0.01144
9:83948628:C:T	50	100	0.99	0.1469
9:83948629:G:A	50	90	0.88	0.01071
9:83948643:C:G	49	91.8	0.9	0.01162
9:83948834:A:C	50	100	1	0.09114
9:83948848:A:T	50	100	1	0.06373
9:83948955:C:T	50	100	1	0.03304
9:83949578:C:G	50	96	1	0.3903
9:83949618:C:T	50	100	0.98	0.02033
9:83949988:A:G	50	100	1	0.063
9:83950175:G:C	50	100	1	0.01071
9:83950203:A:C	50	100	1	0.063
9:83950294:T:C	50	100	1	0.063
9:83950310:A:C	50	100	1	0.09132
9:83950315:A:C	50	100	1	0.09114
9:83950390:G:C	50	100	0.98	0.1866
9:83951140:G:A	50	100	1	0.03304
9:83951546:G:A	50	100	1	0.09132
9:83952241:C:T	50	100	1	0.03304
9:83952323:A:C	50	100	0.92	0.03304
9:83952635:A:T	50	98	1	0.01434
9:83952751:C:T	50	100	1	0.01071
9:83952808:A:C	50	100	1	0.03304
9:83952813:C:A	42	95.2	0.96	0.09259
9:83952865:G:T	50	100	1	0.01888
9:83953328:C:G	50	100	1	0.3831
9:83953959:A:G	50	100	1	0.2883
9:83955136:T:C	50	100	0.99	0.03304
9:83956000:C:A	50	100	1	0.01325
9:83956539:C:T	50	100	0.98	0.02124
9:83956696:A:G	50	100	1	0.4987
9:83956883:T:G	50	100	1	0.3891
9:83956906:G:A	50	100	1	0.01325
9:83957660:G:T	50	100	1	0.2887
9:83958510:G:A	50	100	1	0.01325
9:83959078:T:G	50	100	1	0.06336
9:83959653:C:T	50	100	1	0.2618
9:83960023:A:G	50	100	0.99	0.224
9:83960896:A:G	50	98	1	0.1462
9:83961139:G:A	50	100	1	0.04793
9:83961479:G:C	50	100	1	0.07734
9:83961693:A:T	50	100	1	0.03359
9:83962201:C:G	50	100	0.9	0.02669
9:83962618:G:A	50	100	1	0.03341
9:83962626:G:A	50	100	1	0.2607
9:83962707:A:T	50	100	1	0.03341
9:83963283:A:C	50	100	1	0.07734
9:83963533:C:T	50	100	1	0.07734
9:83963544:G:T	50	100	1	0.01107
9:83963821:T:G	50	100	0.99	0.09277
9:83963834:G:A	50	100	1	0.03341
9:83963904:T:C	50	100	1	0.07734
9:83964325:T:C	49	100	0.99	0.09332
9:83964486:A:G	50	100	1	0.07734
9:83964681:A:G	50	100	1	0.01071
9:83964688:A:C	50	100	0.98	0.03831
9:83964725:T:G	50	100	1	0.04375
9:83964998:A:G	50	100	0.98	0.03849
9:83965197:C:T	50	100	1	0.02124
9:83965234:G:A	50	100	0.98	0.03341
9:83965762:T:C	50	100	1	0.03359
9:83965993:A:G	50	100	1	0.09259
9:83966051:C:T	50	100	1	0.0325
9:83966531:C:A	50	100	1	0.07734
9:83966569:C:T	50	100	0.99	0.01598
9:83966800:A:G	50	100	1	0.03341
9:83967297:C:T	50	100	1	0.02124
9:83968380:A:G	50	100	0.97	0.01816
9:83968716:T:C	50	98	0.91	0.01271
9:83971527:A:T	50	100	1	0.01434
9:83971610:G:A	50	100	1	0.0325
9:83974335:G:T	50	100	0.98	0.03413
9:83975154:T:C	50	100	1	0.03341
9:83976789:G:A	50	100	1	0.3874
9:83976833:A:C	50	100	1	0.04139
9:83976858:C:G	50	100	0.88	0.0118
9:83976942:T:C	50	100	1	0.1414
9:83977111:A:G	50	100	1	0.1754
9:83977515:T:C	50	100	1	0.01089
9:83977523:G:A	50	100	1	0.07716
9:83978013:A:C	50	100	1	0.1414
9:83978162:A:T	50	100	1	0.1414
9:83978399:G:C	49	100	0.99	0.1754
9:83978528:T:C	50	100	1	0.07716
9:83978900:G:T	50	100	1	0.09223
9:83979029:G:C	50	100	1	0.0325
9:83979213:T:C	50	100	1	0.01071
9:83979498:G:T	50	100	1	0.03341
9:83979804:G:C	50	100	1	0.1358
9:83979883:C:T	50	98	1	0.2767
9:83980155:C:T	50	100	1	0.2763
9:83980583:G:A	50	100	1	0.2647
9:83980656:G:A	50	100	1	0.2763
9:83980711:G:A	50	100	0.95	0.01979
9:83980816:C:A	50	100	1	0.2761
9:83980882:G:A	50	100	1	0.03341
9:83980886:G:T	50	100	1	0.2763
9:83981138:C:G	50	100	1	0.04375
9:83982293:A:G	50	100	1	0.492
9:83982891:A:G	50	100	1	0.4147
9:83983275:C:T	50	100	1	0.2645
9:83983529:G:T	50	98	0.99	0.09314
9:83984168:G:A	50	100	1	0.03341
9:83984841:C:G	50	100	1	0.4922
9:83985730:C:T	50	100	1	0.03341
9:83985972:G:A	50	100	1	0.05247
9:83986703:G:A	50	100	1	0.03341
9:83987115:G:C	50	100	1	0.4147
9:83987799:T:C	50	100	0.98	0.04049
9:83987868:C:G	50	100	1	0.4922
9:83988269:A:G	50	100	1	0.4924
9:83989172:C:T	50	100	1	0.4924
9:83989896:C:T	50	100	1	0.415
9:83989931:C:T	50	100	1	0.415
9:83989972:A:T	50	100	1	0.04375
9:83990084:C:T	50	100	1	0.4924
9:83990488:C:T	50	100	1	0.01071
9:83990935:G:A	50	100	1	0.01071
9:83990991:G:C	49	100	0.95	0.01652
9:83991012:G:T	49	100	1	0.3889
9:83991847:T:A	50	100	1	0.0325
9:83992131:A:G	50	100	1	0.03341
9:83992551:G:T	50	100	0.97	0.02088
9:83992655:T:C	50	100	1	0.03341
9:83992761:C:T	50	100	1	0.03341
9:83992982:T:C	50	100	1	0.02124
9:83993002:C:G	50	100	1	0.4038
9:83993256:C:T	50	100	1	0.02306
9:83994184:A:G	50	100	1	0.03341
9:83994703:G:C	50	100	1	0.01071
9:83995513:C:T	50	100	1	0.03341
9:83995520:C:T	50	100	1	0.01071
9:83995616:C:T	50	100	0.94	0.0167
9:83995720:G:T	50	100	1	0.1382
9:83996121:C:T	50	100	1	0.3943
9:83996491:C:T	50	100	1	0.4152
9:83996509:C:T	50	100	1	0.01071
9:83996973:T:C	50	100	1	0.01071
9:83997544:C:T	50	100	0.96	0.01888
9:83997592:T:G	50	100	0.96	0.01507
9:83997650:T:A	50	98	0.99	0.09241
9:83998296:G:T	50	100	1	0.03341
9:83998352:C:T	50	98	0.98	0.1135
9:83998816:G:T	50	100	1	0.03341
9:83998866:C:T	50	98	0.76	0.02142
9:83999025:C:T	50	100	1	0.03341
9:83999199:A:T	50	100	0.99	0.02741
9:83999676:A:G	50	100	0.94	0.01652
9:84000497:A:G	50	100	1	0.03341
9:84000712:A:G	50	100	0.99	0.04375
9:84000830:C:G	50	100	0.99	0.4991
9:84002350:A:G	50	100	0.99	0.2765
9:84003043:A:G	50	100	1	0.02124
9:84003318:C:A	50	100	0.97	0.01652
9:84003478:A:G	50	100	1	0.01071
9:84003925:T:A	50	94	0.93	0.05937
9:84003931:A:G	50	100	1	0.04212
9:84004110:C:T	50	100	1	0.01325
9:84005631:C:T	50	100	0.99	0.4969
9:84006217:G:A	50	100	1	0.03341
9:84006527:A:G	50	100	0.99	0.03286
9:84006618:C:G	50	100	1	0.415
9:84006826:A:T	50	100	0.99	0.04375
9:84006850:A:G	50	100	0.99	0.02269
9:84007010:T:C	49	98	0.96	0.1287
9:84007129:A:G	50	100	0.97	0.04466
9:84007434:A:G	50	100	1	0.4922
9:84007444:T:A	50	100	1	0.02215
9:84007459:A:T	50	100	1	0.01071
9:84008331:C:T	50	100	0.92	0.04067
9:84008338:G:A	50	100	1	0.4147
9:84008353:A:G	50	100	1	0.4063
9:84009035:C:T	50	98	0.91	0.03577
9:84009707:A:G	50	100	1	0.4922
9:84009817:C:T	50	100	0.99	0.04375
9:84009870:C:T	50	98	1	0.138
9:84009893:G:A	50	100	1	0.01107
9:84010328:A:G	50	100	1	0.138
9:84010469:C:T	50	100	1	0.02723
9:84010621:G:A	50	100	1	0.03341
9:84010688:G:C	50	100	1	0.02215
9:84010980:C:T	50	100	1	0.03341
9:84011757:G:A	50	100	1	0.4143
9:84011854:T:A	50	100	1	0.2767
9:84012111:T:A	50	100	1	0.03341
9:84012470:C:A	50	100	1	0.4916
9:84012786:T:A	50	100	1	0.0463
9:84013040:T:C	50	100	1	0.0463
9:84013544:T:C	50	100	1	0.138
9:84013690:G:A	50	100	1	0.03068
9:84013905:G:T	50	100	1	0.01089
9:84014026:C:T	50	100	1	0.4916
9:84014704:G:T	50	100	0.99	0.02905
9:84015119:C:T	50	100	1	0.1378
9:84015992:T:C	50	100	1	0.03359
9:84016634:A:G	50	100	1	0.04321
9:84016654:A:G	50	100	1	0.04321
9:84017152:T:C	50	100	0.99	0.4161
9:84017799:G:A	48	97.9	1	0.4847
9:84017816:T:C	48	95.8	0.99	0.4103
9:84017828:G:A	50	96	0.99	0.09259
9:84017931:G:A	49	100	1	0.4884
9:84018141:A:G	50	100	1	0.01652
9:84019106:T:C	50	100	0.85	0.01416
9:84019135:A:T	50	100	1	0.02705
9:84019193:A:G	50	98	0.99	0.07244
9:84019304:G:A	49	100	0.99	0.02324
9:84019394:T:C	50	100	0.99	0.1708
9:84019530:G:T	50	100	1	0.06191
9:84019550:C:T	50	100	1	0.01652
9:84020121:T:C	40	77.5	1	0.0167
9:84020284:G:C	50	98	0.99	0.1707
9:84020358:A:C	50	100	0.99	0.2019
9:84020413:G:A	50	98	1	0.03468
9:84020532:C:G	50	100	1	0.01652
9:84021219:A:G	50	100	1	0.03922
9:84021515:A:G	50	98	1	0.4267
9:84021530:A:T	50	100	1	0.01144
9:84021591:G:A	50	100	1	0.02723
9:84022076:T:C	50	100	1	0.01126
9:84022100:G:A	50	100	1	0.02269
9:84022175:G:T	50	100	0.99	0.1391
9:84022980:G:A	50	100	1	0.1391
9:84023445:C:T	50	100	1	0.01416
9:84024148:G:A	50	100	1	0.1393
9:84024194:T:G	50	100	1	0.2872
9:84024356:C:A	50	100	1	0.03504
9:84024811:C:T	50	100	1	0.1393
9:84025084:G:A	50	98	1	0.2645
9:84025173:A:G	50	100	1	0.1668
9:84025208:C:A	49	100	1	0.4889
9:84025432:A:G	50	100	1	0.01144
9:84025462:T:C	50	100	1	0.4967
9:84025790:C:T	50	100	1	0.142
9:84026191:C:G	47	91.5	0.78	0.03504
9:84026202:T:C	46	97.8	0.97	0.02197
9:84026205:T:C	45	97.8	0.97	0.0325
9:84026229:C:T	43	90.7	0.78	0.03286
9:84026238:C:T	46	89.1	0.8	0.01253
9:84026524:A:G	50	96	0.99	0.4523
9:84027220:T:C	50	98	0.99	0.404
9:84027382:C:G	50	100	1	0.1423
9:84027596:T:C	50	96	0.99	0.4526
9:84028173:T:C	50	98	0.98	0.1681
9:84028504:T:G	50	100	1	0.1422
9:84029039:T:C	50	100	0.98	0.09786
9:84029771:T:G	50	100	1	0.01235
9:84029850:C:A	50	100	0.99	0.4038
9:84029993:C:T	50	100	1	0.03322
9:84030040:C:T	50	100	0.99	0.09913
9:84030140:T:C	50	100	0.98	0.03903
9:84031128:C:G	50	100	1	0.4198
9:84031340:A:G	50	100	0.96	0.02814
9:84031420:A:T	50	100	1	0.0158
9:84031657:G:T	50	100	0.99	0.1678
9:84031668:G:T	50	100	1	0.0158
9:84032010:C:T	50	100	1	0.4201
9:84032101:A:G	49	100	1	0.142
9:84032151:A:G	50	100	0.99	0.4119
9:84032238:G:T	50	100	0.99	0.3784
9:84032476:G:A	50	100	1	0.0158
9:84033656:C:T	50	100	0.97	0.04375
9:84033989:G:A	50	100	0.99	0.1678
9:84034200:T:A	50	100	0.98	0.4118
9:84034383:T:A	50	100	0.99	0.3784
9:84034751:T:A	50	100	1	0.09895
9:84035137:G:C	50	100	0.99	0.1678
9:84035751:T:C	47	97.9	0.96	0.2384
9:84035788:C:T	50	100	0.99	0.1968
9:84035792:G:A	50	100	1	0.03341
9:84036039:C:T	50	100	1	0.03322
9:84036058:C:T	50	100	0.99	0.3095
9:84036819:C:T	50	100	0.99	0.142
9:84036820:A:G	50	100	0.99	0.142
9:84036992:C:T	50	100	1	0.4199
9:84037284:A:G	50	100	0.99	0.1678
9:84037738:A:G	50	100	0.99	0.236
9:84038039:C:T	50	100	0.99	0.4121
9:84038074:G:T	50	98	1	0.03304
9:84038302:G:T	50	100	1	0.03322
9:84038376:G:A	50	98	0.88	0.01616
9:84038929:G:A	50	98	1	0.03304
9:84038956:A:G	50	100	1	0.01543
9:84039528:C:T	50	100	0.96	0.1449
9:84039852:A:C	50	100	0.99	0.04267
9:84040699:C:T	50	100	0.99	0.3787
9:84040772:A:G	50	100	0.99	0.1679
9:84040926:T:A	50	100	0.99	0.1883
9:84040940:C:T	50	100	0.83	0.03086
9:84041024:G:A	50	100	0.99	0.3787
9:84041239:C:G	50	100	0.99	0.04267
9:84041253:T:C	50	100	0.98	0.1679
9:84041336:C:T	50	100	0.99	0.3787
9:84041505:C:T	50	100	1	0.01561
9:84041539:A:T	50	98	0.88	0.03195
9:84041559:C:T	50	100	1	0.4036
9:84041560:G:A	50	100	1	0.0158
9:84041708:T:C	50	98	0.99	0.1679
9:84041979:C:T	50	100	1	0.4036
9:84041987:G:T	50	100	1	0.0158
9:84042025:T:C	50	100	1	0.03341
9:84042034:G:A	50	100	0.99	0.2358
9:84042094:C:T	50	100	0.99	0.3785
9:84042149:C:T	50	100	1	0.03341
9:84042158:G:A	50	100	0.98	0.0158
9:84042863:C:T	50	100	1	0.03341
9:84042868:T:C	50	100	0.99	0.1681
9:84042869:G:A	50	100	1	0.0158
9:84042880:C:T	50	100	1	0.0158
9:84043481:T:C	50	100	1	0.03341
9:84043622:C:T	50	100	0.97	0.04012
9:84043750:T:C	50	98	0.99	0.1679
9:84043847:T:C	50	98	0.99	0.2072
9:84043979:A:C	50	100	0.97	0.04267
9:84044139:C:A	50	100	1	0.03341
9:84044386:G:A	49	100	0.99	0.1422
9:84044406:A:G	49	100	0.98	0.3785
9:84044459:C:T	50	100	1	0.4036
9:84044800:G:A	50	100	0.97	0.03486
9:84044867:A:G	50	100	0.99	0.1679
9:84045385:C:T	50	100	1	0.03341
9:84045632:T:A	50	100	0.99	0.3787
9:84045642:T:C	50	100	0.98	0.1681
9:84045691:G:A	50	100	0.94	0.02251
9:84045867:T:C	50	100	0.99	0.1678
9:84046155:C:T	50	100	1	0.03341
9:84046436:A:G	50	98	0.99	0.1681
9:84046568:C:T	50	100	1	0.09314
9:84046658:G:A	50	100	0.99	0.1425
9:84046687:A:G	50	98	0.97	0.09114
9:84046730:G:A	50	100	0.97	0.03468
9:84046739:C:T	50	100	0.99	0.1685
9:84047090:A:G	50	100	0.97	0.05574
9:84048058:A:C	50	100	1	0.02633
9:84048091:A:C	50	100	1	0.02633
9:84048124:G:T	49	100	0.99	0.415
9:84048599:G:A	50	100	0.99	0.1625
9:84049003:C:T	50	98	0.97	0.1639
9:84049617:T:G	50	100	1	0.01707
9:84049899:A:T	50	100	0.97	0.2633
9:84050490:G:A	50	100	0.99	0.03558
9:84050588:G:C	50	100	0.91	0.01489
9:84051424:C:T	50	98	0.98	0.1792
9:84051529:A:G	50	100	0.96	0.1389
9:84052078:A:C	50	100	0.99	0.1634
9:84052183:A:G	50	100	1	0.4969
9:84052368:G:A	50	100	0.99	0.03105
9:84052457:G:A	50	100	1	0.486
9:84052476:G:A	50	100	0.95	0.02687
9:84052506:G:A	50	100	0.99	0.2623
9:84052708:C:T	50	100	1	0.01344
9:84052760:C:T	50	100	0.99	0.06282
9:84053497:G:A	50	100	0.99	0.2627
9:84053763:T:C	50	100	0.99	0.01307
9:84054415:A:G	50	100	0.99	0.2623
9:84054511:A:G	50	98	1	0.4858
9:84055000:C:T	50	98	1	0.061
9:84055043:T:C	50	100	0.98	0.02306
9:84055063:G:A	50	100	0.95	0.02614
9:84055466:C:T	50	100	1	0.01943
9:84055778:C:A	50	100	1	0.4374
9:84056258:G:C	50	100	1	0.4866
9:84056850:A:G	50	100	1	0.4853
9:84057275:G:T	49	100	0.99	0.1048
9:84057574:A:G	50	100	0.99	0.4699
9:84058542:G:A	50	100	0.9	0.01616
9:84058928:G:A	50	100	0.99	0.4864
9:84059039:G:C	50	100	1	0.04757
9:84059146:C:T	50	100	1	0.02142
9:84059618:C:T	50	98	0.98	0.4408
9:84059666:C:A	50	100	0.97	0.1
9:84059903:C:G	50	100	0.92	0.03976
9:84060090:T:C	50	100	1	0.03976
9:84061337:T:C	50	100	1	0.03976
9:84061939:T:G	50	96	0.99	0.496
9:84062122:G:A	50	100	0.98	0.02088
9:84062298:G:T	50	98	0.96	0.1552
9:84062425:T:G	50	100	1	0.1734
9:84062475:A:G	50	100	0.98	0.154
9:84062553:G:T	50	100	0.99	0.02106
9:84062815:A:T	50	100	1	0.1391
9:84063147:A:T	50	100	0.99	0.3128
9:84063159:A:G	50	98	0.99	0.3212
9:84063380:T:C	50	100	0.98	0.1278
9:84063440:T:C	50	100	1	0.1834
9:84063899:T:C	50	100	1	0.02487
9:84064002:C:T	50	100	0.99	0.1765
9:84064288:A:C	50	98	0.95	0.02687
9:84064336:T:C	50	100	1	0.1581
9:84064352:C:A	50	100	1	0.1398
9:84065067:G:A	50	100	0.99	0.02106
9:84065671:G:T	50	100	1	0.1028
9:84066156:G:T	50	100	1	0.1719
9:84066159:T:C	50	100	0.99	0.1759
9:84066752:T:A	50	100	0.99	0.1489
9:84067053:G:T	50	100	1	0.10780000000000001
9:84067216:A:C	50	96	1	0.1026
9:84067225:C:A	50	88	0.98	0.317
9:84067331:G:T	50	100	0.97	0.01943
9:84067400:T:C	50	100	0.98	0.1391
9:84067432:G:A	50	100	1	0.01017
9:84067781:T:C	50	98	0.98	0.04593
9:84067802:A:G	50	100	1	0.02052
9:84068008:A:G	50	100	1	0.01017
9:84068023:C:T	50	100	0.97	0.02033
9:84068205:T:C	50	98	0.97	0.01089
9:84068648:A:G	50	98	0.97	0.01779
9:84068660:T:G	50	80	0.89	0.3589
9:84068766:A:T	50	100	1	0.1073
9:84068890:G:T	50	100	0.94	0.0138
9:84069200:G:A	50	100	1	0.1173
9:84069688:G:A	50	100	0.98	0.1572
9:84070263:G:A	50	100	0.96	0.02941
9:84070509:G:A	50	100	0.83	0.04339
9:84070670:A:C	50	98	0.95	0.05901
9:84070815:C:A	50	98	1	0.2812
9:84071062:G:T	50	100	0.99	0.03123
9:84072263:T:A	50	100	0.99	0.03123
9:84072655:A:T	50	100	1	0.01779
9:84073286:T:C	50	100	0.94	0.03504
9:84073319:C:T	50	100	0.99	0.03123
9:84073714:C:T	50	100	0.97	0.03522
9:84073841:G:A	50	100	0.99	0.1093
9:84073903:C:T	50	100	0.99	0.1093
9:84074218:C:T	50	100	0.98	0.3368
9:84074366:G:A	50	100	0.99	0.1093
9:84074528:T:G	50	100	1	0.01761
9:84074584:C:T	50	100	1	0.01017
9:84074787:G:A	50	100	0.99	0.1107
9:84075035:A:G	50	98	0.98	0.1327
9:84075667:G:C	50	100	0.99	0.1113
9:84075692:G:A	50	100	1	0.01017
9:84075742:G:A	50	100	0.99	0.1107
9:84075751:C:T	50	100	0.99	0.01997
9:84076087:G:A	50	100	0.99	0.03123
9:84076733:G:C	50	100	0.99	0.1049
9:84076917:C:A	50	100	0.94	0.0216
9:84076961:A:G	50	100	0.98	0.1126
9:84076998:G:A	50	98	1	0.3126
9:84077060:T:C	50	100	0.99	0.09641
9:84077517:T:C	50	100	0.99	0.1118
9:84077568:T:G	50	100	0.99	0.1118
9:84077735:A:G	50	98	0.99	0.181
9:84078337:G:A	50	98	0.98	0.1324
9:84078527:G:C	49	95.9	0.98	0.3613
9:84078555:C:T	50	96	0.98	0.3355
9:84078639:A:T	50	100	1	0.01743
9:84078661:A:G	50	100	1	0.02669
9:84078664:G:C	50	96	0.98	0.1091
9:84078667:G:A	50	100	1	0.01743
9:84078912:C:T	50	100	0.99	0.0138
9:84078941:C:T	50	100	0.99	0.01162
9:84079098:A:T	49	93.9	0.95	0.1786
9:84079164:C:T	50	98	0.94	0.1601
9:84079427:C:T	50	100	0.99	0.01017
9:84079844:G:A	50	100	0.96	0.1703
9:84080108:C:T	50	100	1	0.01107
9:84080447:T:C	49	98	0.98	0.3934
9:84081241:A:G	50	100	0.98	0.339
9:84081259:C:T	50	100	0.99	0.02687
9:84081372:C:T	50	100	0.98	0.3391
9:84081389:A:T	50	100	0.98	0.01017
9:84081834:G:A	50	98	0.98	0.4626
9:84082060:G:A	50	100	0.98	0.01017
9:84082208:C:T	50	100	0.99	0.01398
9:84082443:A:T	50	100	0.93	0.3399
9:84082663:G:C	50	98	0.94	0.3115
9:84082884:T:A	50	98	0.94	0.4261
9:84084012:T:C	50	98	0.86	0.02596
9:84084450:C:T	50	98	0.73	0.02923
9:84084722:C:T	50	100	0.86	0.02433
9:84084737:A:G	50	96	0.87	0.01779
9:84085263:C:A	46	93.5	0.92	0.2698
9:84085678:A:G	50	100	0.95	0.3275
9:84085822:G:A	50	100	0.96	0.2589
9:84085845:A:G	50	100	0.94	0.3014
9:84085907:G:A	50	98	0.89	0.1235
9:84085951:C:A	50	100	0.95	0.1523
9:84085954:G:C	50	100	0.95	0.1523
9:84086106:G:A	50	100	0.89	0.06209
9:84086317:C:T	50	100	0.95	0.2898
9:84086352:T:C	50	100	0.95	0.3272
9:84086458:C:T	50	100	0.89	0.06191
9:84086482:C:G	50	98	0.94	0.3989
9:84086510:G:A	50	98	0.94	0.2925
9:84086563:G:A	50	100	0.95	0.02814
9:84086627:C:T	49	100	0.96	0.01216
9:84086938:G:A	50	98	0.88	0.1325
9:84087180:C:T	50	100	0.95	0.1518
9:84087288:G:T	50	98	0.89	0.1329
9:84088228:G:C	50	100	0.95	0.4573
9:84088427:T:G	50	100	0.92	0.0236
9:84088646:T:G	50	100	0.97	0.2544
9:84088979:A:G	50	98	0.87	0.02542
9:84089034:C:T	50	100	0.94	0.2763
9:84089339:T:C	50	100	0.9	0.03486
9:84089952:A:G	50	100	0.89	0.02469
9:84090126:T:A	50	100	0.93	0.03195
9:84090160:C:T	50	96	0.89	0.1592
9:84090165:A:G	50	92	0.9	0.3464
9:84090186:T:C	50	100	0.91	0.03922
9:84090259:T:C	50	96	0.85	0.04557
9:84090277:T:C	50	98	0.9	0.2841
9:84091674:A:G	50	100	0.91	0.1251
9:84092374:G:A	50	100	0.96	0.2322
9:84092873:C:T	50	96	0.92	0.177
9:84092874:A:G	50	98	0.96	0.4759
9:84092973:G:A	50	100	0.93	0.2168
9:84093561:A:G	50	100	0.98	0.0216
9:84093780:T:C	50	98	0.95	0.4025
9:84093953:C:T	50	98	0.87	0.1287
9:84094126:T:C	50	96	0.91	0.2367
9:84094487:A:G	50	100	0.95	0.01797
9:84094551:C:G	50	94	0.94	0.3847
9:84094606:G:C	47	100	0.99	0.01089
9:84095762:A:G	50	100	0.85	0.01035
9:84096213:C:T	50	100	0.99	0.01089
9:84096418:G:A	50	100	0.94	0.05065
9:84097293:C:T	50	100	0.98	0.01416
9:84097665:G:A	50	100	0.95	0.4221
9:84097708:A:G	50	100	0.95	0.4174
9:84097734:G:A	50	100	0.92	0.07643
9:84097940:C:A	50	100	0.95	0.01253
9:84098417:A:T	50	100	0.85	0.03577
9:84099075:A:G	50	92	0.91	0.3838
9:84099080:T:C	50	100	0.92	0.01162
9:84099087:C:A	50	92	0.88	0.2756
9:84099096:C:T	50	98	0.97	0.02487
9:84100111:G:A	50	94	0.88	0.3117
9:84100150:C:T	50	98	0.7	0.01362
9:84100204:C:T	50	98	0.89	0.1462
9:84100651:T:C	50	98	0.94	0.2324
9:84100970:A:C	50	98	0.92	0.09949
9:84101215:T:C	50	94	0.91	0.3219
9:84101958:A:G	50	100	0.9	0.08787
9:84102061:C:T	50	100	0.9	0.08515
9:84102090:C:T	50	100	0.89	0.01344
9:84102091:G:A	50	98	0.93	0.1928
9:84102162:G:T	50	100	0.9	0.05664
9:84102789:T:A	50	100	0.87	0.05646
9:84103211:C:T	50	98	0.95	0.1445
9:84103265:T:C	50	98	0.93	0.1271
9:84103534:T:C	50	96	0.94	0.3063
9:84103553:A:G	50	96	0.9	0.08224
9:84103575:T:A	50	96	0.94	0.2576
9:84103834:A:G	50	100	0.97	0.1756
9:84103879:T:C	50	100	0.97	0.1737
9:84103907:A:G	50	100	0.95	0.3224
9:84104027:C:T	50	100	0.99	0.0158
9:84104065:T:A	50	98	0.91	0.08243
9:84104255:G:A	50	98	0.95	0.4722
9:84104405:T:G	50	100	0.98	0.1741
9:84104433:T:C	50	96	0.95	0.4461
9:84104632:C:T	50	98	0.95	0.4726
9:84105119:G:A	50	96	0.96	0.2574
9:84105538:T:A	50	98	0.96	0.2046
9:84105616:A:G	50	96	0.95	0.02324
9:84105899:C:T	50	98	0.98	0.1814
9:84105903:C:A	50	98	0.96	0.02324
9:84106100:A:C	50	96	0.96	0.3408
9:84106162:G:A	50	100	0.99	0.1592
9:84106174:C:T	50	100	0.98	0.136
9:84106479:T:C	50	100	0.98	0.1718
9:84106806:C:T	50	98	0.97	0.03794
9:84107014:T:C	50	98	0.97	0.2589
9:84107987:C:T	50	98	0.97	0.2228
9:84108562:G:C	50	100	0.9	0.05102
9:84108837:G:A	50	100	0.98	0.1325
9:84108909:G:C	50	98	0.98	0.03794
9:84109028:C:T	50	98	0.97	0.2763
9:84109398:T:A	50	100	0.92	0.06463
9:84109476:C:T	50	100	0.98	0.1959
9:84110115:G:A	50	98	0.97	0.1478
9:84110155:G:A	50	100	0.98	0.1423
9:84110680:T:G	50	100	0.98	0.132
9:84110817:A:T	50	100	0.72	0.01489
9:84110827:C:A	50	100	0.97	0.1247
9:84111325:G:A	50	100	0.96	0.1416
9:84111538:C:G	50	100	0.96	0.1416
9:84111602:A:G	50	100	0.96	0.1369
9:84111607:C:T	50	98	0.96	0.0374
9:84112064:A:G	50	98	1	0.01289
9:84112240:A:G	50	96	0.94	0.3749
9:84112628:A:G	50	100	0.91	0.02596
9:84112673:G:T	50	98	0.97	0.3364
9:84112845:G:A	50	100	0.97	0.1282
9:84112872:G:A	50	100	0.99	0.0118
9:84112873:A:T	50	98	0.97	0.3233
9:84112950:T:C	50	100	0.98	0.478
9:84113260:T:A	50	100	0.97	0.352
9:84113497:A:T	50	100	0.99	0.1251
9:84113542:T:C	50	100	0.97	0.2438
9:84113719:C:T	50	100	0.99	0.1251
9:84114104:C:T	49	100	0.82	0.01198
9:84114169:A:G	50	100	0.91	0.01017
9:84114188:T:C	50	100	0.97	0.2689
9:84114431:C:T	50	100	0.98	0.2674
9:84115198:A:G	50	100	0.99	0.2384
9:84116364:T:C	50	100	0.99	0.2515
9:84117145:A:G	50	100	0.98	0.1291
9:84117374:G:A	50	98	0.98	0.2734
9:84117379:C:T	50	100	0.99	0.3537
9:84117465:G:A	50	98	0.8	0.02088
9:84117873:G:A	50	98	0.99	0.2422
9:84118426:A:G	50	98	0.99	0.368
9:84118440:G:A	50	100	0.99	0.3484
9:84118607:C:T	50	100	0.98	0.10780000000000001
9:84118844:A:C	50	100	0.98	0.10780000000000001
9:84118850:G:T	50	100	0.98	0.10780000000000001
9:84118978:C:T	50	100	0.98	0.1812
9:84118984:T:C	50	100	0.99	0.2509
9:84119304:T:C	50	100	0.98	0.3448
9:84119358:C:T	50	100	0.97	0.0532
9:84119467:G:T	50	100	1	0.01507
9:84119891:C:T	50	100	0.83	0.02197
9:84120084:G:A	50	100	0.98	0.1438
9:84120282:A:G	50	100	0.99	0.2357
9:84120539:A:G	50	100	0.99	0.3484
9:84120569:G:A	50	100	0.95	0.06718
9:84120803:G:A	50	100	0.99	0.3484
9:84121089:T:C	50	100	0.99	0.1289
9:84121096:A:G	50	100	0.97	0.08642
9:84121153:G:A	50	98	0.98	0.2948
9:84121517:G:A	50	98	0.94	0.01743
9:84121522:G:A	50	100	0.99	0.1253
9:84121861:G:A	49	100	0.99	0.3486
9:84122111:G:T	50	100	0.93	0.06427
9:84122193:T:A	50	100	0.99	0.3486
9:84122330:A:T	50	98	0.97	0.2834
9:84122450:A:G	50	100	0.99	0.3488
9:84122898:C:A	50	100	0.97	0.05955
9:84123150:A:G	50	100	0.99	0.3486
9:84123209:A:G	50	100	0.99	0.01507
9:84123282:G:A	50	100	0.99	0.1253
9:84123772:G:T	50	100	0.99	0.1251
9:84124694:A:T	50	100	0.98	0.03704
9:84124696:A:T	50	98	1	0.01089
9:84125194:C:G	50	100	0.99	0.01198
9:84125433:T:C	50	98	0.98	0.2754
9:84125815:G:T	50	100	0.98	0.05973
9:84125992:A:G	50	100	0.99	0.1405
9:84126114:A:G	50	100	0.96	0.06845
9:84126415:T:G	50	100	0.95	0.07135
9:84126546:G:T	50	100	0.98	0.07662
9:84126637:A:G	50	98	0.96	0.1251
9:84127076:C:T	50	100	0.96	0.01779
9:84127317:A:C	50	100	0.94	0.02669
9:84127363:G:A	50	100	0.97	0.1627
9:84127391:C:T	50	100	0.98	0.1245
9:84127555:A:G	50	100	0.92	0.02288
9:84127834:A:G	50	98	0.97	0.478
9:84127969:C:T	50	98	0.97	0.4951
9:84128361:C:T	50	100	0.92	0.0118
9:84128432:A:C	50	98	0.91	0.3034
9:84128488:C:T	50	98	0.94	0.06754
9:84128490:G:A	50	100	0.93	0.05937
9:84128628:G:A	50	86	0.88	0.3513
9:84128693:G:A	50	100	0.92	0.0817
9:84128837:C:T	50	98	0.88	0.06845
9:84129023:T:C	50	98	0.94	0.3154
9:84129191:G:A	50	98	0.96	0.157
9:84129270:A:C	50	100	0.99	0.01725
9:84129527:C:T	50	98	1	0.01434
9:84129560:C:T	50	98	0.98	0.2694
9:84129652:C:T	50	100	0.97	0.2785
9:84129864:G:A	50	98	0.78	0.02015
9:84129871:A:G	50	100	1	0.01707
9:84130024:T:A	50	100	0.97	0.04902
9:84130054:C:T	50	100	0.92	0.01035
9:84130111:A:C	50	100	0.94	0.0118
9:84130257:G:A	50	100	0.98	0.4949
9:84130862:C:A	50	100	0.97	0.04902
9:84131097:A:G	50	100	0.99	0.03341
9:84131610:A:C	50	100	0.99	0.3451
9:84131752:T:G	50	100	0.98	0.4257
9:84131953:T:G	50	100	0.99	0.3393
9:84132054:G:A	50	100	1	0.04484
9:84132191:A:G	50	100	0.97	0.15
9:84132368:A:C	50	100	0.98	0.2311
9:84132382:T:C	50	100	0.98	0.3397
9:84132403:A:C	50	98	0.98	0.2317
9:84132468:C:T	50	100	0.96	0.118
9:84132623:G:A	50	100	0.99	0.01198
9:84132874:C:T	50	100	1	0.01398
9:84132892:C:A	50	100	0.96	0.01725
9:84132998:T:G	50	100	0.96	0.01725
9:84133565:A:C	50	100	0.98	0.1382
9:84133611:C:T	50	98	0.97	0.01452
9:84133920:C:T	50	100	0.97	0.01725
9:84134088:A:G	50	100	0.97	0.1138
9:84134252:C:A	50	100	0.96	0.01561
9:84134407:C:A	50	100	0.96	0.01561
9:84134506:C:T	50	100	0.99	0.03359
9:84134913:G:A	50	98	0.99	0.3469
9:84135269:A:G	50	100	0.97	0.2173
9:84135436:C:A	50	100	0.95	0.01017
9:84135675:A:G	50	98	0.84	0.01198
9:84135847:C:T	50	100	0.98	0.3731
9:84135866:A:G	50	100	0.96	0.08533
9:84136452:C:T	50	100	0.98	0.4998
9:84136877:T:C	50	98	0.98	0.08769
9:84137032:T:C	50	100	1	0.01888
9:84137726:C:T	50	98	0.98	0.2805
9:84138105:G:T	50	98	1	0.01416
9:84138135:C:A	50	98	0.95	0.02124
9:84138480:T:G	50	98	0.98	0.2745
9:84139114:T:C	50	100	1	0.01924
9:84139694:G:T	50	98	0.74	0.01216
9:84139968:C:T	50	100	0.98	0.01924
9:84140048:G:A	50	100	1	0.01707
9:84140081:C:T	50	100	1	0.01707
9:84141052:A:G	50	98	0.98	0.2244
9:84141969:A:G	50	100	1	0.01906
9:84142108:T:C	50	98	0.98	0.3341
9:84142222:G:A	50	100	0.98	0.4757
9:84142807:G:A	50	100	1	0.03341
9:84143154:A:G	50	98	0.98	0.3747
9:84143239:T:C	50	98	0.98	0.3749
9:84143398:C:T	50	100	0.97	0.05792
9:84144613:G:A	50	100	0.97	0.04866
9:84144779:A:G	50	100	0.96	0.03268
9:84144906:A:G	50	100	0.71	0.01434
9:84145013:T:C	50	100	1	0.02633
9:84145433:A:G	50	100	0.94	0.04938
9:84145604:C:T	50	100	0.94	0.0492
9:84146167:C:T	50	100	0.93	0.02996
9:84146240:A:C	50	100	0.86	0.01434
9:84146456:C:G	50	100	0.96	0.01707
9:84146708:T:G	50	98	0.98	0.3346
9:84146736:G:A	50	100	0.93	0.01634
9:84146763:A:G	50	100	0.96	0.01707
9:84146830:T:C	50	98	0.99	0.2277
9:84146866:T:C	50	98	0.99	0.2591
9:84147041:C:T	50	98	0.92	0.05102
9:84147124:C:G	50	100	0.99	0.228
9:84147188:A:T	50	100	0.95	0.03014
9:84147520:C:T	50	100	0.93	0.03014
9:84148080:T:C	50	100	1	0.03413
9:84148224:A:T	50	100	0.96	0.01906
9:84148302:C:T	50	94	0.98	0.2349
9:84148354:C:A	50	100	0.94	0.08152
9:84148536:A:G	50	98	0.86	0.02142
9:84148542:A:G	50	94	0.98	0.4069
9:84148578:A:C	50	92	0.98	0.4067
9:84148702:C:T	50	98	0.99	0.03322
9:84148763:G:A	50	92	0.98	0.4101
9:84149351:A:T	50	100	0.9	0.03014
9:84149381:G:A	50	96	0.96	0.1153
9:84149980:T:A	50	98	0.99	0.03286
9:84150081:C:T	50	96	0.96	0.1033
9:84150311:G:A	50	98	1	0.03195
9:84151001:G:A	50	100	0.95	0.03105
9:84151217:A:G	50	92	0.98	0.3622
9:84151350:A:G	50	96	0.97	0.3362
9:84151380:C:T	50	100	0.96	0.06863
9:84151749:C:T	50	100	0.8	0.01471
9:84151796:T:A	50	96	0.97	0.1186
9:84152619:G:A	50	100	0.94	0.06318
9:84152675:G:A	50	100	0.9	0.02142
9:84152748:A:G	49	91.8	0.96	0.4188
9:84152788:T:G	50	92	0.97	0.36870000000000003
9:84153132:C:T	50	98	0.98	0.2375
9:84153520:A:T	50	98	0.85	0.02233
9:84153756:A:G	50	92	0.94	0.3644
9:84153789:A:G	50	100	0.96	0.2378
9:84153825:C:T	50	98	0.94	0.09205
9:84154201:A:G	50	98	0.65	0.02505
9:84154227:C:T	50	100	0.84	0.1247
9:84154323:A:G	50	100	0.86	0.01906
9:84154497:C:G	50	90	0.76	0.2199
9:84154518:G:T	50	100	0.92	0.01961
9:84154663:C:T	50	86	0.73	0.2422
9:84154883:C:T	50	92	0.81	0.03686
9:84155088:G:A	50	92	0.85	0.2453
9:84155278:G:C	50	96	0.89	0.03813
9:84155584:G:T	50	100	0.93	0.06082
9:84155695:A:G	50	98	0.99	0.1344
9:84156022:A:G	50	100	0.98	0.3506
9:84156246:C:A	50	98	0.93	0.03903
9:84156253:C:T	50	98	0.99	0.4256
9:84156515:A:C	50	98	0.99	0.1353
9:84156621:G:A	50	100	0.99	0.2938
9:84156724:T:C	50	100	0.96	0.175
9:84156770:T:A	50	100	0.92	0.02015
9:84156771:A:T	50	100	0.92	0.02015
9:84157083:A:G	50	100	0.97	0.04212
9:84157804:C:T	50	100	0.92	0.01797
9:84158078:C:T	50	100	1	0.3484
9:84158392:C:T	50	100	0.99	0.01398
9:84158496:C:T	50	100	1	0.348
9:84159098:C:T	50	100	1	0.3475
9:84159219:A:G	50	98	0.99	0.1338
9:84159262:G:C	50	100	0.99	0.3444
9:84159424:G:A	50	98	0.99	0.384
9:84159640:G:A	50	100	0.99	0.3439
9:84159933:T:C	50	100	1	0.2756
9:84159973:G:T	50	98	0.99	0.1338
9:84160628:G:A	50	96	1	0.02124
9:84161259:T:C	50	100	1	0.01416
9:84161286:T:C	50	100	1	0.329
9:84161287:G:A	50	100	0.92	0.03849
9:84161394:C:T	50	98	0.99	0.1329
9:84161429:C:T	50	100	0.98	0.03322
9:84161466:T:C	50	96	1	0.3339
9:84161770:C:A	50	100	1	0.01271
9:84161799:C:T	50	100	0.99	0.2119
9:84161959:G:C	50	100	0.98	0.03322
9:84162131:T:C	50	100	0.99	0.362
9:84162211:C:T	50	96	0.99	0.3186
9:84162332:G:A	50	100	1	0.3845
9:84162452:A:C	50	98	0.99	0.1231
9:84162797:C:T	50	100	0.96	0.1169
9:84162892:A:G	50	100	1	0.01398
9:84163222:C:T	50	100	1	0.413
9:84163362:T:C	50	98	0.99	0.1233
9:84163500:G:A	50	100	0.99	0.1175
9:84163581:T:C	50	100	0.92	0.03704
9:84163684:C:A	50	100	0.99	0.1175
9:84163997:T:A	50	98	1	0.4528
9:84164193:C:T	50	100	0.9	0.01797
9:84164268:C:T	50	100	0.98	0.03322
9:84164286:A:G	50	98	1	0.1944
9:84164684:A:G	50	100	0.99	0.1184
9:84164859:G:C	50	100	0.97	0.06518
9:84165083:G:A	50	96	0.99	0.1943
9:84165234:T:C	50	100	0.9	0.01797
9:84165319:A:G	50	100	0.97	0.02469
9:84165349:A:T	50	100	0.97	0.02469
9:84165890:G:A	50	100	1	0.3624
9:84166313:G:A	47	97.9	0.99	0.433
9:84166365:C:T	46	97.8	0.99	0.1182
9:84166887:C:T	50	100	0.97	0.09949
9:84166961:G:C	50	98	0.99	0.1926
9:84166966:G:C	50	98	0.99	0.1322
9:84166985:A:C	50	100	0.99	0.04212
9:84167093:G:A	50	100	1	0.3312
9:84167204:C:T	50	100	1	0.3312
9:84167243:A:G	50	98	0.84	0.02487
9:84167328:A:G	50	100	1	0.3312
9:84167337:C:G	50	100	1	0.3304
9:84167597:C:T	50	96	0.99	0.1923
9:84167941:C:T	50	100	1	0.3304
9:84168192:C:T	50	100	0.99	0.04212
9:84168227:G:C	50	100	0.99	0.0541
9:84168280:C:G	50	100	0.98	0.03322
9:84168383:A:G	50	100	0.97	0.05592
9:84169197:T:C	49	100	1	0.3308
9:84169329:A:T	50	98	0.98	0.3008
9:84169497:G:A	50	100	0.99	0.3306
9:84169832:A:T	50	98	0.95	0.305
9:84169875:A:G	50	98	0.95	0.3045
9:84169937:G:A	50	96	0.9	0.2237
9:84170594:C:T	50	100	0.69	0.0276
9:84170627:A:C	50	98	0.91	0.01235
9:84170842:G:A	50	100	0.8	0.0158
9:84171066:T:C	50	100	0.94	0.1944
9:84171316:A:G	50	100	0.94	0.2582
9:84172086:T:C	50	100	0.97	0.3747
9:84172166:G:A	50	96	0.98	0.242
9:84172392:G:A	50	96	0.98	0.2418
9:84172961:A:G	50	100	0.97	0.1796
9:84173107:G:A	50	100	0.99	0.1097
9:84173137:T:C	50	100	0.99	0.1098
9:84173393:C:T	50	100	0.99	0.1104
9:84173460:G:C	50	100	0.93	0.02996
9:84174046:C:T	50	100	0.99	0.1104
9:84174049:G:A	50	100	0.98	0.4586
9:84174285:A:C	50	100	0.97	0.2229
9:84174391:A:G	50	100	0.99	0.2718
9:84174547:A:G	50	100	0.99	0.2012
9:84174738:T:G	50	100	0.98	0.142
9:84174915:C:T	50	100	0.92	0.02451
9:84175281:G:T	50	100	0.99	0.2651
9:84175538:A:G	50	100	1	0.03631
9:84175837:G:A	50	100	0.95	0.02306
9:84175849:G:C	50	100	0.98	0.2124
9:84176023:G:T	50	100	0.94	0.02015
9:84176360:C:T	50	100	0.94	0.02959
9:84176418:G:T	50	100	0.98	0.4303
9:84176429:C:T	50	100	0.88	0.02215
9:84176484:A:G	50	100	0.95	0.01507
9:84176698:A:G	50	100	0.99	0.07244
9:84176854:A:G	50	98	1	0.04121
9:84176960:G:A	50	100	1	0.05683
9:84177042:A:T	50	100	0.98	0.1694
9:84177143:C:T	50	100	0.99	0.2832
9:84177605:T:C	50	98	1	0.04085
9:84177646:C:G	50	100	0.99	0.2832
9:84177816:A:C	50	100	1	0.02088
9:84177877:C:T	50	100	0.94	0.02959
9:84177959:C:T	50	100	0.99	0.284
9:84178093:A:C	50	100	1	0.1135
9:84178204:G:A	50	96	0.91	0.1173
9:84178282:T:A	50	100	0.99	0.4306
9:84178284:C:T	50	100	0.99	0.4306
9:84178291:C:T	50	100	0.99	0.4296
9:84178298:C:T	50	100	0.99	0.4297
9:84178305:T:C	50	98	0.99	0.4303
9:84178306:C:T	50	98	0.99	0.4306
9:84178307:A:G	50	98	0.99	0.4306
9:84178404:C:G	50	100	0.99	0.1383
9:84178501:C:T	50	100	0.97	0.02342
9:84178719:C:T	50	100	0.99	0.01053
9:84178772:G:T	50	98	0.98	0.4475
9:84179141:C:G	50	100	0.94	0.02015
9:84179510:G:A	50	100	1	0.02088
9:84179559:C:T	50	100	0.96	0.02469
9:84179603:C:T	50	100	0.97	0.02342
9:84179716:T:G	50	100	0.99	0.2333
9:84179758:C:G	50	100	0.99	0.4374
9:84179844:T:C	50	100	0.93	0.0236
9:84180098:G:C	50	100	0.98	0.02342
9:84180171:G:A	50	98	0.99	0.2738
9:84180359:C:T	50	100	0.99	0.07262
9:84180657:G:T	50	100	1	0.02033
9:84181208:T:A	50	100	1	0.1122
9:84181261:T:C	50	100	1	0.1122
9:84181488:T:C	50	100	1	0.1411
9:84181525:A:C	50	100	0.97	0.06463
9:84181709:A:G	50	100	1	0.1113
9:84181930:T:A	49	93.9	0.65	0.03468
9:84181932:T:A	49	87.8	0.69	0.06954
9:84182557:G:T	50	100	0.99	0.2705
9:84182669:C:T	50	98	0.96	0.09858
9:84182727:G:A	50	100	0.93	0.01816
9:84182803:C:G	50	100	0.93	0.02015
9:84183435:G:A	50	100	0.99	0.1405
9:84183499:C:T	50	100	0.95	0.06899
9:84183749:G:A	50	98	0.99	0.2771
9:84183750:C:A	50	98	0.99	0.2771
9:84183758:C:T	50	100	0.95	0.02033
9:84184014:C:G	50	100	1	0.03976
9:84184422:G:T	50	100	1	0.14
9:84184514:C:A	50	100	0.98	0.1719
9:84184739:T:A	50	100	1	0.04049
9:84184976:T:C	50	100	0.98	0.2246
9:84185112:T:C	50	100	0.99	0.2342
9:84185173:C:T	50	100	0.99	0.3751
9:84185418:C:T	50	100	1	0.2694
9:84185670:T:C	50	100	1	0.01107
9:84185979:G:A	50	100	0.98	0.1322
9:84186006:G:A	50	98	1	0.2698
9:84186039:G:A	50	100	0.96	0.0187
9:84186044:G:A	50	100	0.95	0.01834
9:84186047:T:C	50	100	1	0.01834
9:84186200:T:C	50	100	0.9	0.01852
9:84186253:A:G	50	100	0.98	0.4966
9:84186315:C:T	50	98	1	0.2803
9:84186409:G:A	50	100	0.98	0.09659
9:84186741:C:T	50	100	0.98	0.03631
9:84186758:G:T	50	100	0.98	0.1494
9:84187163:C:T	50	100	1	0.04085
9:84187199:T:A	50	100	1	0.04085
9:84187466:A:G	50	100	0.96	0.02614
9:84187675:C:T	50	98	0.98	0.2756
9:84187881:G:A	50	100	0.94	0.01362
9:84188312:C:A	50	100	0.96	0.02614
9:84188392:C:G	50	100	0.96	0.02451
9:84188688:A:G	50	100	0.92	0.01362
9:84188944:C:T	50	100	0.99	0.2807
9:84188968:C:T	50	100	0.99	0.05301
9:84189016:G:T	50	98	0.99	0.2807
9:84189189:G:A	50	100	0.97	0.1763
9:84189212:A:G	49	98	0.99	0.2761
9:84189279:A:C	49	93.9	0.78	0.01035
9:84189399:T:G	50	100	0.97	0.1777
9:84190098:G:A	50	100	0.92	0.03068
9:84190174:G:A	50	94	0.94	0.3771
9:84190237:T:C	50	96	0.94	0.209
9:84190239:C:T	50	96	0.94	0.209
9:84190854:G:T	50	98	0.98	0.03994
9:84191680:G:A	50	100	0.98	0.3428
9:84191883:T:C	50	100	0.98	0.2139
9:84191984:A:G	50	100	0.98	0.0394
9:84192227:C:T	50	100	0.97	0.01961
9:84192399:A:T	50	100	0.98	0.04267
9:84192546:A:G	50	100	0.99	0.01707
9:84192751:G:A	49	98	0.98	0.4729
9:84192765:T:G	49	87.8	0.67	0.07444
9:84192781:T:G	50	96	0.7	0.01053
9:84192785:T:G	50	96	0.79	0.01797
9:84192789:T:G	50	98	0.81	0.03359
9:84192821:T:C	50	94	0.8	0.05828
9:84192849:C:T	48	97.9	0.97	0.4829
9:84192954:A:T	50	100	0.99	0.3876
9:84193245:A:G	50	100	0.98	0.4733
9:84193770:G:C	50	100	0.99	0.37
9:84193804:A:C	50	100	0.99	0.37
9:84193880:A:G	50	100	0.99	0.1572
9:84194103:A:G	50	100	0.98	0.03922
9:84194276:A:G	50	100	0.98	0.1244
9:84194550:A:G	50	100	0.99	0.08134
9:84194779:T:G	50	100	0.98	0.03595
9:84194840:C:T	50	100	0.82	0.02651
9:84194893:C:T	50	100	0.94	0.01362
9:84195346:A:G	50	100	1	0.3696
9:84196104:C:T	50	100	1	0.03232
9:84196211:A:G	50	100	1	0.03232
9:84196232:C:T	50	100	1	0.4323
9:84196346:A:G	50	100	0.97	0.01344
9:84196630:T:C	50	100	0.99	0.3686
9:84197432:A:G	50	100	0.97	0.03068
9:84197537:C:T	50	100	1	0.4326
9:84197681:T:C	50	100	1	0.4325
9:84198025:A:G	50	100	1	0.4326
9:84198608:G:A	50	100	1	0.01688
9:84198645:G:C	50	100	1	0.02124
9:84198865:T:C	50	100	1	0.4653
9:84198876:C:T	50	100	1	0.03232
9:84199180:G:C	50	100	1	0.2139
9:84199248:C:G	50	100	1	0.2137
9:84199322:G:A	50	100	1	0.4657
9:84199476:C:T	50	100	1	0.315
9:84199552:C:T	50	100	0.87	0.01126
9:84199591:A:C	50	100	0.99	0.1393
9:84199592:A:G	50	100	0.99	0.1393
9:84199600:A:G	50	98	1	0.3145
9:84199740:C:T	50	100	1	0.1033
9:84199841:T:C	50	100	1	0.2137
9:84200053:C:T	50	100	0.89	0.0138
9:84200342:C:G	50	100	1	0.01198
9:84200359:C:T	50	98	0.94	0.07553
9:84200367:C:T	50	100	1	0.03232
9:84200570:A:G	49	100	1	0.4668
9:84200587:C:G	49	100	1	0.4668
9:84200617:G:A	50	100	1	0.01688
9:84200794:G:A	50	100	1	0.3302
9:84200835:G:A	50	100	0.99	0.4668
9:84201048:C:T	50	100	1	0.0325
9:84201094:T:A	50	100	0.98	0.03377
9:84201356:G:A	50	100	1	0.4343
9:84201440:T:C	50	100	1	0.01725
9:84201538:C:A	50	100	1	0.467
9:84201593:G:A	50	96	0.97	0.1973
9:84202080:C:T	50	98	1	0.1033
9:84202162:G:A	47	97.9	1	0.4345
9:84202189:A:C	50	98	0.99	0.08224
9:84202310:A:T	50	100	1	0.467
9:84202892:A:C	50	98	0.72	0.01924
9:84202907:C:T	50	100	1	0.03268
9:84203017:C:G	50	100	1	0.01198
9:84203204:A:G	50	100	0.96	0.01071
9:84203343:T:C	50	100	0.93	0.01725
9:84203750:G:A	50	100	1	0.01725
9:84203955:T:G	50	100	0.99	0.3203
9:84203963:T:C	50	100	1	0.02233
9:84203996:T:A	50	100	0.98	0.05483
9:84204445:C:T	50	96	0.98	0.3722
9:84204575:C:G	50	100	1	0.3199
9:84204821:A:G	50	100	1	0.3811
9:84204931:C:T	50	100	1	0.3195
9:84205015:C:T	50	100	1	0.01852
9:84205197:G:A	50	100	1	0.1037
9:84205207:A:C	50	100	1	0.0216
9:84205226:T:C	50	100	1	0.1037
9:84205390:A:G	50	100	1	0.1038
9:84205562:C:T	50	100	1	0.05374
9:84205666:C:T	50	98	1	0.3194
9:84205959:C:T	50	100	1	0.0216
9:84206004:A:C	50	100	1	0.02687
9:84206159:G:T	50	98	0.99	0.02669
9:84206255:T:G	49	100	1	0.1037
9:84206256:G:A	49	100	1	0.1037
9:84206279:T:C	48	95.8	0.99	0.3942
9:84206280:G:A	49	100	1	0.01652
9:84206442:G:A	49	100	0.98	0.1031
9:84206605:A:G	50	100	0.99	0.209
9:84206719:C:A	50	100	0.99	0.1534
9:84206721:C:T	50	100	1	0.1042
9:84206918:G:T	50	98	0.93	0.09277
9:84206990:C:T	50	100	0.99	0.01216
9:84206997:A:G	50	100	1	0.02633
9:84207111:G:A	50	100	1	0.02633
9:84207153:T:C	50	100	1	0.337
9:84208165:T:C	50	100	1	0.2752
9:84208575:T:A	50	100	1	0.1037
9:84208752:T:C	50	100	0.95	0.07389
9:84208818:C:G	50	100	1	0.2289
9:84209138:T:G	50	98	0.98	0.05556
9:84209153:G:A	50	100	1	0.337
9:84209232:T:C	50	100	1	0.01616
9:84209661:C:A	50	100	1	0.05301
9:84209708:G:A	50	100	1	0.1037
9:84210118:C:T	50	100	1	0.2088
9:84210279:C:A	50	100	1	0.3368
9:84210344:C:A	50	100	1	0.209
9:84210678:T:G	50	98	1	0.2763
9:84211104:A:G	50	98	1	0.2763
9:84211313:C:T	50	100	0.99	0.08224
9:84211481:G:A	46	100	1	0.05229
9:84211779:A:G	50	100	1	0.1038
9:84211817:G:C	50	100	0.99	0.07444
9:84211957:C:A	50	100	1	0.4871
9:84212344:A:G	50	100	1	0.2772
9:84212822:C:T	50	100	1	0.2088
9:84212893:T:C	50	100	1	0.1038
9:84213243:T:C	50	100	1	0.01906
9:84213307:C:A	50	100	0.99	0.2088
9:84214339:C:T	50	100	1	0.2771
9:84214724:C:T	50	100	1	0.05283
9:84214917:C:T	50	100	1	0.01888
9:84214987:T:G	50	100	1	0.1038
9:84215486:G:T	50	100	1	0.1038
9:84215584:G:T	50	98	1	0.2184
9:84216267:G:A	50	100	1	0.2772
9:84216333:G:A	50	100	1	0.1038
9:84216810:G:C	50	100	1	0.01888
9:84216860:C:G	50	100	0.99	0.2121
9:84217021:A:G	50	100	0.99	0.2119
9:84217320:G:A	50	100	1	0.278
9:84217471:A:T	50	100	1	0.08315
9:84217670:T:C	50	100	1	0.1038
9:84217915:C:T	50	100	0.99	0.09096
9:84218136:G:T	50	100	0.99	0.2119
9:84218360:C:T	50	100	0.63	0.0138
9:84218723:C:G	50	100	0.99	0.498
9:84218984:C:T	50	100	1	0.2778
9:84219188:C:T	50	100	1	0.01888
9:84219247:T:G	50	100	1	0.2781
9:84219804:G:A	50	100	1	0.3555
9:84219841:C:G	50	100	0.94	0.01089
9:84219860:A:G	50	100	1	0.10780000000000001
9:84219928:G:A	50	100	1	0.01089
9:84220093:T:G	50	100	1	0.1454
9:84220144:A:G	50	100	0.99	0.08007
9:84220805:G:A	50	98	1	0.3413
9:84220924:G:A	50	100	1	0.3428
9:84221312:C:T	50	100	1	0.02741
9:84221496:G:T	50	100	1	0.2102
9:84221568:C:T	50	100	1	0.2102
9:84221675:C:T	50	100	0.96	0.1198
9:84221751:G:A	50	100	1	0.3551
9:84221944:T:C	50	100	1	0.3564
9:84222037:A:G	50	100	1	0.01089
9:84222184:C:T	50	100	1	0.02741
9:84222191:T:C	50	100	1	0.01089
9:84222868:T:G	50	100	1	0.04702
9:84222950:T:C	50	100	1	0.3253
9:84223109:A:T	50	100	1	0.1532
9:84223176:T:C	50	100	1	0.1066
9:84223380:C:T	50	94	0.83	0.06391
9:84223537:A:G	50	100	0.99	0.282
9:84223560:G:T	50	100	1	0.1038
9:84223590:C:T	50	100	0.99	0.4352
9:84223845:C:T	50	100	0.99	0.02723
9:84223887:A:G	50	96	0.97	0.2861
9:84223973:G:A	50	100	0.9	0.01071
9:84224005:G:A	50	100	1	0.4294
9:84224037:G:A	50	100	0.98	0.02723
9:84224135:T:C	50	100	0.96	0.1206
9:84224314:A:G	50	100	0.9	0.01126
9:84224432:C:T	50	100	1	0.1042
9:84224626:T:C	50	100	0.99	0.2796
9:84224794:A:C	50	100	0.96	0.01071
9:84225037:G:T	50	100	0.99	0.2507
9:84225513:T:C	50	100	1	0.01271
9:84225721:G:A	50	100	0.97	0.07298
9:84225724:A:G	50	98	0.97	0.3233
9:84225745:G:A	50	98	0.95	0.02233
9:84226487:C:T	50	100	0.97	0.1932
9:84226730:A:G	50	100	0.95	0.06227
9:84226860:C:T	50	100	1	0.01525
9:84226900:C:T	50	100	0.98	0.1912
9:84227409:A:G	50	100	0.98	0.4887
9:84227472:G:A	50	100	1	0.01525
9:84227504:C:T	50	100	1	0.01525
9:84227743:T:G	50	100	0.99	0.1262
9:84227754:A:T	50	90	0.98	0.3168
9:84228087:A:C	50	98	0.98	0.1115
9:84228089:A:C	50	100	0.98	0.1276
9:84228320:T:C	50	100	0.99	0.1066
9:84228337:A:C	50	100	1	0.01616
9:84229033:C:T	50	100	1	0.1567
9:84229035:G:A	50	100	1	0.1068
9:84229105:G:C	50	100	0.99	0.06954
9:84229116:A:G	50	100	1	0.1097
9:84229129:T:G	50	100	1	0.126
9:84229537:A:G	50	100	1	0.126
9:84229668:G:A	50	100	1	0.1098
9:84229873:A:C	50	100	0.89	0.01616
9:84230119:G:C	50	100	0.99	0.3114
9:84230359:C:T	50	100	1	0.1255
9:84230759:C:G	50	100	1	0.1529
9:84230781:A:G	50	100	0.99	0.01616
9:84231469:A:G	50	100	0.93	0.0207
9:84231620:G:C	50	100	1	0.3166
9:84231886:T:C	50	100	1	0.1273
9:84232018:A:G	50	100	1	0.1098
9:84232754:G:A	50	100	0.99	0.08896
9:84232770:T:G	50	98	0.93	0.06009
9:84232902:A:G	50	100	0.98	0.07062
9:84232950:C:G	50	100	0.99	0.4757
9:84233051:G:T	50	100	1	0.1102
9:84233158:G:T	50	100	0.99	0.01162
9:84233164:G:A	50	100	0.99	0.1699
9:84233404:C:T	50	100	0.95	0.01634
9:84233434:G:A	50	100	0.99	0.4822
9:84233450:A:C	50	100	1	0.1276
9:84233786:C:G	50	98	1	0.1264
9:84234023:T:A	50	100	0.94	0.01616
9:84234043:C:T	50	100	0.86	0.0118
9:84234211:A:G	50	100	0.89	0.01235
9:84234299:C:A	50	100	0.99	0.22
9:84235189:A:T	50	100	1	0.1986
9:84236281:G:A	50	100	0.98	0.07988
9:84236711:T:C	50	100	0.9	0.01997
9:84236786:C:T	50	100	0.99	0.1712
9:84236982:C:T	50	98	0.99	0.3934
9:84237250:C:T	50	100	1	0.06863
9:84237355:T:A	50	100	0.99	0.08769
9:84238469:A:G	50	100	0.99	0.09641
9:84238846:G:A	50	98	1	0.171
9:84238909:G:A	50	100	0.99	0.0699
9:84238958:G:A	50	100	0.99	0.08551
9:84239658:G:A	50	100	0.91	0.01997
9:84240203:A:T	50	100	1	0.08551
9:84240417:G:A	50	100	1	0.01325
9:84240730:T:G	50	100	1	0.08932
9:84240944:A:G	50	100	1	0.3106
9:84241241:G:C	50	100	0.99	0.3125
9:84241270:A:G	50	100	1	0.08932
9:84242518:C:T	50	100	1	0.1723
9:84242724:C:T	50	100	1	0.01325
9:84242760:C:T	50	100	1	0.01325
9:84243095:A:T	50	100	0.99	0.1496
9:84243163:G:A	50	100	1	0.08533
9:84243399:T:C	50	100	1	0.06917
9:84243423:C:G	50	100	1	0.08533
9:84243679:T:G	50	100	1	0.01325
9:84243938:C:T	50	100	0.99	0.4114
9:84244882:C:G	50	100	0.94	0.08315
9:84245056:T:C	50	100	1	0.2861
9:84245207:G:C	50	100	1	0.1708
9:84245346:C:T	50	100	1	0.1066
9:84245654:T:G	50	100	1	0.01325
9:84246889:G:A	50	98	0.92	0.07771
9:84247189:C:T	50	100	1	0.1069
9:84247823:C:T	50	100	0.94	0.01761
9:84247960:A:C	50	100	0.98	0.3934
9:84248119:A:G	50	100	0.94	0.01616
9:84248854:A:T	50	96	0.98	0.3161
9:84249164:A:T	50	100	1	0.311
9:84249507:T:C	50	100	1	0.01325
9:84249547:G:A	50	100	1	0.1692
9:84249810:G:A	50	100	1	0.01325
9:84250174:C:G	50	100	0.95	0.01725
9:84250638:A:G	50	100	1	0.08914
9:84250925:G:A	50	98	0.94	0.04757
9:84251572:A:C	50	100	0.96	0.01725
9:84251573:G:C	50	100	0.96	0.01725
9:84252000:C:T	50	100	0.91	0.07734
9:84252121:C:T	50	98	0.98	0.3809
9:84252451:A:T	50	100	0.96	0.01452
9:84252600:C:T	50	100	1	0.09168
9:84253242:C:T	50	100	0.98	0.4085
9:84253407:C:G	50	100	0.89	0.01216
9:84253532:G:A	50	100	1	0.1093
9:84253605:C:G	50	100	0.99	0.06336
9:84253654:C:A	50	100	0.96	0.0955
9:84254108:G:A	50	100	1	0.1456
9:84254233:C:G	50	100	0.97	0.09513
9:84254235:C:A	50	100	0.98	0.07298
9:84254270:T:A	50	100	0.85	0.02814
9:84254272:T:A	50	100	0.99	0.02215
9:84254997:T:A	50	100	0.97	0.09459
9:84255047:T:C	50	100	0.99	0.2462
9:84255158:G:A	50	100	0.99	0.2377
9:84255207:C:T	50	100	0.79	0.01543
9:84255210:A:G	50	100	0.99	0.3435
9:84255273:T:A	50	100	1	0.3617
9:84255424:A:G	50	100	0.96	0.09459
9:84255504:G:A	50	100	1	0.1756
9:84255707:C:T	50	100	0.96	0.09477
9:84255842:C:A	50	100	0.99	0.4221
9:84255893:T:C	50	100	0.97	0.09477
9:84256170:A:T	50	100	0.98	0.2553
9:84256486:G:A	50	100	1	0.1071
9:84256496:A:T	50	100	0.99	0.07171
9:84256961:G:A	50	100	0.99	0.2378
9:84257007:A:C	50	100	0.99	0.07044
9:84257353:C:A	50	100	0.99	0.1211
9:84257370:G:A	50	100	1	0.1534
9:84257459:A:G	50	100	0.99	0.36
9:84257769:G:A	50	100	1	0.1694
9:84257854:T:G	50	98	0.95	0.07825
9:84257972:A:G	50	100	0.94	0.01325
9:84257992:C:T	50	100	0.98	0.09858
9:84258169:G:A	50	100	0.94	0.01507
9:84258617:G:A	50	100	1	0.3767
9:84259840:C:G	50	100	1	0.01834
9:84260063:G:C	50	100	0.99	0.1017
9:84260666:A:G	50	98	0.99	0.2137
9:84260843:A:G	49	100	0.99	0.3401
9:84260927:A:C	50	100	0.99	0.09622
9:84261400:T:G	50	100	0.99	0.08696
9:84261574:C:G	50	100	0.99	0.3157
9:84261674:G:C	50	100	0.96	0.01598
9:84262016:A:G	50	100	0.99	0.1024
9:84262042:A:G	50	100	1	0.06627
9:84262103:C:T	50	100	0.76	0.01779
9:84262253:A:C	50	100	1	0.01561
9:84262396:C:A	50	100	0.98	0.4268
9:84262472:G:C	50	100	0.99	0.07298
9:84262728:T:C	50	100	1	0.3253
9:84262806:G:A	50	100	0.99	0.3239
9:84263400:C:T	50	100	0.98	0.04139
9:84263401:G:A	50	100	1	0.1118
9:84263547:T:C	49	100	1	0.1118
9:84263551:T:C	50	100	1	0.112
9:84263767:A:G	50	100	1	0.3257
9:84263898:G:A	50	100	1	0.1242
9:84263996:A:G	50	100	0.99	0.3357
9:84264067:T:C	50	100	0.99	0.4501
9:84264429:A:G	50	100	1	0.2231
9:84264592:C:T	50	100	0.95	0.1338
9:84264786:T:G	50	100	0.99	0.2222
9:84264889:A:C	50	100	1	0.09532
9:84265418:T:C	50	100	1	0.01271
9:84265420:C:T	50	98	0.95	0.05011
9:84265472:C:T	50	100	0.99	0.09532
9:84265526:C:T	50	100	0.99	0.01271
9:84265557:C:A	50	100	1	0.09532
9:84265578:C:T	50	100	0.99	0.3431
9:84265916:A:G	50	100	1	0.1024
9:84266386:T:C	50	100	0.99	0.07317
9:84266575:C:A	50	100	0.99	0.09132
9:84266744:G:A	50	98	0.97	0.01834
9:84266766:T:A	50	100	0.99	0.3488
9:84267061:A:G	50	100	1	0.09223
9:84267297:T:C	50	100	0.99	0.1647
9:84267664:G:A	50	100	1	0.01598
9:84267734:C:T	50	100	0.99	0.06518
9:84268328:A:G	50	100	0.99	0.07298
9:84268703:G:A	49	100	1	0.2255
9:84268998:T:C	50	100	0.96	0.1313
9:84269555:C:T	50	100	0.99	0.3304
9:84269663:C:T	50	100	0.99	0.07734
9:84269703:C:T	50	100	1	0.1019
9:84269755:G:T	50	100	1	0.02542
9:84269890:C:A	50	96	1	0.09967
9:84269975:G:A	49	100	0.99	0.4524
9:84270354:G:A	50	100	0.98	0.01071
9:84270923:A:C	50	100	0.99	0.07298
9:84271140:G:A	50	98	0.95	0.05065
9:84271310:A:G	50	100	1	0.09132
9:84271982:G:T	50	100	0.99	0.1019
9:84272185:T:A	50	98	0.97	0.01816
9:84273067:G:T	50	100	0.99	0.09513
9:84273859:A:T	50	100	1	0.07371
9:84273903:C:T	50	100	0.99	0.3845
9:84274600:C:T	50	100	0.99	0.09459
9:84274601:G:A	50	100	0.99	0.2229
9:84274729:G:A	50	100	0.99	0.2184
9:84275091:A:T	50	100	0.99	0.2235
9:84275158:A:C	50	100	1	0.08969
9:84275677:T:G	50	100	1	0.0906
9:84275843:C:T	50	100	0.99	0.1561
9:84275937:A:T	50	100	0.99	0.09495
9:84276016:T:A	50	98	1	0.2268
9:84276679:T:C	50	100	1	0.2266
9:84277204:A:G	50	100	0.99	0.09078
9:84277372:G:A	50	100	0.99	0.2253
9:84277691:T:C	50	100	1	0.07698
9:84277733:G:A	49	100	0.99	0.1015
9:84277901:G:T	50	100	0.95	0.01126
9:84277979:A:C	50	98	1	0.2269
9:84278156:T:C	50	100	1	0.2268
9:84278398:A:G	50	100	1	0.2266
9:84279001:A:G	50	100	1	0.07789
9:84279527:T:C	50	100	1	0.376
9:84279676:A:G	50	100	0.98	0.07262
9:84280938:T:C	50	100	1	0.1538
9:84281004:T:C	50	100	1	0.07789
9:84281195:A:G	50	100	1	0.1665
9:84281445:A:G	50	100	1	0.1665
9:84281671:T:C	50	100	0.99	0.07226
9:84283377:T:C	50	100	0.99	0.1605
9:84284101:C:A	50	98	1	0.01634
9:84284135:C:G	50	94	0.78	0.02142
9:84284242:G:C	50	98	1	0.07789
9:84284680:C:G	50	100	1	0.08805
9:84284969:C:G	50	98	1	0.4394
9:84285032:A:C	50	100	1	0.3764
9:84285101:T:C	50	100	1	0.2344
9:84285454:T:A	50	100	0.99	0.07099
9:84285698:A:G	49	100	0.99	0.2293
9:84286011:G:A	50	100	0.99	0.2335
9:84286201:A:G	50	100	0.99	0.01598
9:84286799:C:T	50	100	0.99	0.01598
9:84286804:C:G	50	100	0.99	0.08932
9:84287089:A:G	50	100	0.98	0.2159
9:84287308:A:T	50	100	1	0.01598
9:84287367:C:T	50	100	1	0.01598
9:84287640:G:T	50	98	1	0.2184
9:84288152:C:T	50	100	1	0.01398
9:84288694:A:T	50	100	1	0.07825
9:84289270:G:A	50	100	0.99	0.1786
9:84289420:C:T	50	98	1	0.01416
9:84289607:C:T	50	100	1	0.01434
9:84289839:G:T	50	100	1	0.07807
9:84290181:G:A	50	100	1	0.01452
9:84290487:C:G	50	100	1	0.2024
9:84290512:C:T	50	100	1	0.01924
9:84290524:A:G	50	100	1	0.01162
9:84290636:T:C	50	100	1	0.2279
9:84290947:A:G	50	98	1	0.1714
9:84291093:A:G	50	100	1	0.1612
9:84291192:A:G	50	100	1	0.2845
9:84291227:A:C	50	100	1	0.06645
9:84291486:G:A	50	100	1	0.07807
9:84291502:A:C	50	100	1	0.1614
9:84291628:G:A	50	100	1	0.01035
9:84291917:T:C	50	100	1	0.01434
9:84292017:T:C	50	100	1	0.2843
9:84292475:G:C	50	96	0.67	0.05229
9:84292530:T:G	50	100	1	0.01634
9:84292622:C:A	50	100	1	0.01616
9:84292709:T:C	50	100	1	0.01307
9:84292758:A:T	50	100	1	0.07444
9:84292813:G:T	50	100	0.92	0.03794
9:84292835:T:C	50	100	1	0.01416
9:84293507:T:C	50	98	0.95	0.0118
9:84293514:A:G	50	100	1	0.01035
9:84293565:T:C	50	100	1	0.01525
9:84293915:T:A	50	98	1	0.2513
9:84294073:A:T	50	98	1	0.2369
9:84294167:A:G	50	100	1	0.1614
9:84294484:A:G	50	100	1	0.07861
9:84294520:T:C	50	100	1	0.2384
9:84294635:G:A	50	100	0.99	0.1598
9:84294701:G:A	50	100	1	0.01616
9:84295350:T:C	50	100	1	0.1688
9:84295359:C:T	50	96	0.74	0.02596
9:84295458:T:G	50	100	1	0.1688
9:84296909:G:A	50	98	1	0.07825
9:84297072:G:A	50	100	1	0.1066
9:84297900:A:G	50	100	1	0.07807
9:84298647:G:A	50	100	0.99	0.01707
9:84298818:G:A	50	100	1	0.1305
9:84298866:C:T	50	98	1	0.07825
9:84299023:T:A	50	98	1	0.1676
9:84299024:T:A	50	98	1	0.1676
9:84299321:C:T	50	100	0.93	0.02996
9:84299353:G:A	50	100	1	0.08097
9:84299457:A:G	50	98	1	0.1678
9:84299976:A:C	50	100	1	0.1676
9:84300241:A:G	50	100	1	0.06899
9:84300560:A:G	50	100	1	0.08951
9:84300627:G:A	50	100	1	0.2202
9:84300671:G:T	50	98	0.88	0.01743
9:84301200:A:T	50	100	0.94	0.1547
9:84301258:G:A	50	100	0.95	0.1803
9:84301472:A:G	50	100	1	0.08951
9:84301513:T:C	50	100	1	0.02578
9:84301936:T:G	50	100	1	0.161
9:84301995:G:T	50	100	1	0.0886
9:84302092:C:A	50	100	0.92	0.05247
9:84302173:T:C	50	100	0.99	0.15
9:84302386:T:C	50	100	1	0.08824
9:84302467:G:A	50	100	1	0.22
9:84302556:G:A	50	100	0.99	0.01398
9:84303059:G:C	50	100	1	0.07226
9:84303213:T:C	50	100	1	0.08951
9:84303616:T:G	50	100	0.99	0.1952
9:84304576:G:C	50	98	1	0.09532
9:84305031:C:A	50	98	1	0.1639
9:84305321:T:C	50	100	0.99	0.4198
9:84305717:C:T	50	100	1	0.07371
9:84305796:T:C	50	98	1	0.427
9:84306013:G:A	50	100	0.99	0.07807
9:84306117:C:T	50	98	0.98	0.01162
9:84306362:T:A	50	100	0.99	0.08824
9:84306363:C:T	50	100	1	0.2237
9:84306700:C:T	50	100	0.99	0.2259
9:84307026:G:A	40	100	0.98	0.1627
9:84307078:C:T	48	100	0.97	0.1614
9:84307121:C:T	46	97.8	0.99	0.2249
9:84307247:A:G	50	100	0.99	0.04593
9:84307411:A:G	50	98	0.96	0.4101
9:84307862:A:G	50	96	0.9	0.1668
9:84307936:C:A	50	100	1	0.0423
9:84308094:G:C	50	100	0.98	0.07244
9:84308129:T:C	50	98	0.88	0.01416
9:84308361:C:T	50	100	0.88	0.01598
9:84309212:T:C	50	100	0.97	0.04702
9:84309454:C:T	50	98	0.97	0.03849
9:84309905:C:G	50	100	0.71	0.02415
9:84310740:T:C	50	100	0.97	0.4267
9:84310789:G:A	50	98	0.96	0.3141
9:84310792:A:G	50	98	0.96	0.3148
9:84310833:C:T	50	98	0.96	0.3141
9:84310931:T:A	50	94	0.98	0.3012
9:84310959:G:T	50	94	0.98	0.3016
9:84310992:A:G	50	94	0.98	0.3014
9:84311179:G:A	50	100	0.94	0.01126
9:84311331:C:G	50	98	0.99	0.4354
9:84311392:A:G	50	96	0.99	0.3065
9:84311414:T:C	50	98	0.94	0.02996
9:84311723:A:G	50	96	0.98	0.3326
9:84311728:T:C	50	96	0.98	0.3326
9:84311977:T:C	50	100	0.99	0.1879
9:84312746:C:T	50	100	0.99	0.1877
9:84312786:A:G	50	100	0.98	0.05356
9:84313015:C:T	50	100	0.99	0.4835
9:84313132:G:C	50	100	0.98	0.1358
9:84313218:C:T	50	100	0.99	0.1892
9:84313488:G:A	50	100	0.96	0.08333
9:84313582:C:T	50	100	0.99	0.4116
9:84313653:A:G	50	98	0.98	0.392
9:84313711:A:G	50	100	0.99	0.1881
9:84313793:A:G	50	100	0.98	0.2498
9:84313847:A:C	50	98	0.98	0.2496
9:84313852:C:G	50	94	0.89	0.1412
9:84313883:G:A	50	100	0.99	0.1874
9:84313986:A:C	50	100	0.99	0.1866
9:84313990:C:A	50	98	0.98	0.3912
9:84314063:C:T	50	100	0.97	0.06155
9:84314094:G:A	50	98	0.97	0.1411
9:84314193:G:A	50	100	0.99	0.4114
9:84314217:G:T	50	98	0.98	0.2028
9:84314282:G:T	50	100	0.98	0.2489
9:84314290:C:A	50	100	0.97	0.06155
9:84314465:A:G	50	100	0.99	0.4744
9:84314849:T:C	50	96	0.95	0.232
9:84315036:C:T	50	100	0.98	0.01089
9:84315217:A:T	50	100	0.98	0.03123
9:84315740:G:C	50	100	0.98	0.08406
9:84315775:T:C	50	100	0.99	0.1385
9:84315807:G:C	50	100	0.98	0.4366
9:84315966:T:A	50	100	0.99	0.1387
9:84316147:A:G	50	100	0.98	0.4365
9:84316179:G:C	50	100	0.97	0.1058
9:84316337:C:T	50	100	1	0.01307
9:84316382:G:T	50	100	0.98	0.1981
9:84316654:T:A	50	100	0.98	0.1264
9:84316696:G:A	50	100	0.98	0.4437
9:84316729:G:A	50	100	0.99	0.1387
9:84316773:C:T	50	100	1	0.03359
9:84316778:G:A	50	100	0.98	0.1265
9:84316861:C:A	50	100	0.98	0.1449
9:84316870:G:A	50	100	0.98	0.4434
9:84316932:T:C	50	100	0.98	0.1264
9:84316943:A:G	50	100	0.98	0.1716
9:84317239:G:C	50	100	0.98	0.4385
9:84317258:C:T	50	100	0.98	0.08715
9:84317259:G:A	50	100	1	0.01307
9:84317529:C:T	50	100	0.99	0.1786
9:84317644:T:C	50	100	0.99	0.1265
9:84317719:G:T	50	100	0.98	0.1374
9:84317778:T:C	50	100	0.98	0.132
9:84317849:C:T	50	100	1	0.1387
9:84317944:A:G	50	100	0.98	0.1285
9:84318057:A:G	50	100	1	0.01307
9:84318131:C:T	50	100	0.98	0.1318
9:84318444:G:C	50	100	0.98	0.1284
9:84318472:G:A	50	100	0.96	0.04503
9:84318487:G:C	50	100	1	0.01307
9:84318490:G:A	50	100	0.98	0.2636
9:84318524:A:C	50	100	0.98	0.1282
9:84318591:G:A	50	100	0.98	0.1353
9:84318726:G:A	50	100	0.99	0.08442
9:84318751:C:T	50	98	0.98	0.03141
9:84318776:G:C	50	100	0.98	0.13
9:84318783:C:T	50	100	0.98	0.1298
9:84318806:T:C	50	100	0.95	0.03958
9:84318885:A:G	50	100	0.99	0.1794
9:84318915:T:C	50	100	0.98	0.1284
9:84318955:C:T	50	100	0.98	0.4386
9:84318969:A:C	50	100	0.98	0.4386
9:84319019:T:C	50	100	0.98	0.4561
9:84319159:A:G	50	100	0.98	0.1305
9:84319362:G:A	50	100	0.98	0.1302
9:84319452:C:T	50	100	0.99	0.1892
9:84319475:A:G	50	100	0.98	0.4219
9:84319520:A:C	50	100	0.99	0.01307
9:84319781:C:G	50	98	0.96	0.1004
9:84319815:T:C	50	96	0.84	0.07553
9:84320216:A:C	50	96	0.96	0.1029
9:84320313:C:G	50	100	0.95	0.04012
9:84320391:T:C	50	100	0.97	0.1196
9:84320514:T:C	50	100	0.98	0.146
9:84320639:A:G	50	100	0.95	0.03922
9:84320669:G:A	50	100	0.98	0.146
9:84320786:C:T	50	100	0.98	0.1458
9:84321350:T:A	50	100	0.98	0.03322
9:84321516:G:A	50	92	0.92	0.3341
9:84321606:C:T	50	100	0.93	0.0256
9:84321621:C:T	50	100	0.93	0.03976
9:84321690:C:T	50	98	0.66	0.01452
9:84321728:C:T	50	96	0.95	0.1264
9:84321987:T:C	50	100	0.91	0.03377
9:84322037:G:A	50	100	0.9	0.08333
9:84322400:G:A	50	96	0.92	0.4924
9:84322507:C:T	50	100	0.93	0.04793
9:84322593:C:T	50	100	0.9	0.138
9:84322959:G:A	50	100	0.9	0.01107
9:84323144:C:G	50	96	0.84	0.116
9:84324414:T:C	50	98	0.92	0.3515
9:84324908:A:C	50	100	0.97	0.3519
9:84325099:A:G	50	100	0.98	0.1113
9:84326528:G:C	50	100	0.95	0.1498
9:84326705:A:G	50	100	0.97	0.4063
9:84327000:T:C	50	96	0.95	0.2297
9:84327052:A:G	50	100	0.97	0.1409
9:84327749:C:A	50	98	0.95	0.2182
9:84327889:T:G	49	100	0.98	0.1411
9:84328597:A:G	50	100	0.95	0.07898
9:84328654:G:A	50	100	0.96	0.1852
9:84328682:T:C	50	100	0.98	0.1409
9:84328768:G:A	50	100	0.95	0.2175
9:84329510:G:A	50	100	0.99	0.1204
9:84329536:A:G	50	100	0.97	0.1803
9:84330006:C:T	50	100	0.96	0.4991
9:84330082:G:A	50	100	0.97	0.3702
9:84330497:A:C	50	100	1	0.1222
9:84330800:C:T	50	100	0.96	0.4936
9:84330820:A:G	50	100	0.96	0.4962
9:84331046:A:C	50	100	0.98	0.1225
9:84331148:G:T	50	100	0.91	0.01797
9:84331158:G:A	50	100	0.97	0.3706
9:84331502:A:C	50	100	0.97	0.4704
9:84331509:T:G	50	100	0.92	0.0394
9:84331692:T:C	50	100	0.98	0.14
9:84332442:T:C	50	100	0.97	0.1954
9:84332592:G:T	50	100	0.95	0.07861
9:84332732:A:G	50	100	0.95	0.07879
9:84333013:C:T	50	100	0.68	0.01271
9:84333328:C:T	50	100	1	0.1196
9:84333357:A:G	50	100	0.91	0.04103
9:84333380:T:C	50	100	0.97	0.1957
9:84333660:A:C	50	100	0.92	0.04067
9:84333701:C:T	50	100	0.98	0.1382
9:84334290:C:T	50	100	0.97	0.1324
9:84334379:G:A	50	100	0.98	0.1334
9:84334932:C:A	50	100	0.96	0.1752
9:84335058:G:A	50	96	0.95	0.3224
9:84335071:T:C	50	98	0.95	0.01089
9:84335903:T:C	50	98	0.95	0.07898
9:84335955:C:T	50	96	0.95	0.2248
9:84336133:A:G	50	98	0.91	0.1393
9:84336700:C:T	50	96	0.95	0.2585
9:84336805:C:A	50	100	0.96	0.01307
9:84337348:T:C	50	96	0.96	0.2573
9:84337491:T:C	50	98	0.94	0.01943
9:84337792:A:T	50	100	0.98	0.09495
9:84337855:G:A	50	100	0.98	0.09495
9:84338131:A:C	50	100	0.93	0.04212
9:84338660:G:T	50	98	0.93	0.08715
9:84338706:A:G	50	100	0.94	0.03595
9:84338759:T:C	50	96	0.94	0.1745
9:84339217:A:C	50	100	0.96	0.2623
9:84339393:G:A	50	98	0.8	0.02887
9:84339395:A:G	50	98	0.96	0.289
9:84339410:C:T	50	100	0.94	0.03776
9:84339551:C:T	50	98	0.96	0.4011
9:84339776:C:G	50	100	0.96	0.4016
9:84339884:G:A	50	100	0.95	0.04303
9:84340242:C:T	50	98	0.95	0.388
9:84340338:A:C	50	100	0.94	0.03105
9:84340466:G:T	50	100	0.96	0.03105
9:84340620:C:T	50	100	0.87	0.01943
9:84340767:C:T	50	98	0.97	0.4788
9:84340893:C:A	50	98	0.96	0.2088
9:84341021:T:C	47	97.9	0.97	0.4808
9:84341405:C:A	50	98	0.98	0.2447
9:84341428:A:G	50	98	0.97	0.4268
9:84341697:A:G	50	100	0.76	0.04648
9:84341722:T:G	50	100	0.98	0.04793
9:84341854:T:C	50	100	0.98	0.04793
9:84341951:A:G	50	100	0.98	0.04775
9:84341957:C:T	50	100	0.98	0.04793
9:84342015:G:C	50	100	0.98	0.04775
9:84342026:G:T	50	100	0.98	0.04775
9:84342105:A:G	50	100	0.99	0.04793
9:84342294:T:C	50	100	0.98	0.04847
9:84342316:G:T	50	100	0.98	0.04847
9:84342365:T:C	50	100	0.98	0.04357
9:84342861:T:G	50	100	0.96	0.08188
9:84342876:G:T	50	100	0.99	0.04847
9:84342892:A:G	50	98	0.97	0.3308
9:84342980:G:A	50	100	1	0.04866
9:84343005:C:G	50	100	1	0.04866
9:84343087:C:T	50	100	1	0.04866
9:84343090:G:T	50	100	0.99	0.04285
9:84343132:C:T	50	100	1	0.04884
9:84343147:G:A	50	100	1	0.04866
9:84343651:A:G	50	100	0.97	0.08261
9:84343811:A:G	50	100	0.99	0.04285
9:84343833:A:G	50	98	0.99	0.3762
9:84343883:A:G	50	100	1	0.0492
9:84344071:C:T	50	100	1	0.0492
9:84344129:T:C	50	100	1	0.0492
9:84344281:C:T	50	100	1	0.04975
9:84344381:A:G	50	100	1	0.04938
9:84344510:T:C	50	100	1	0.04938
9:84344700:C:T	50	100	1	0.04938
9:84344998:G:A	50	100	1	0.04938
9:84345139:C:T	50	100	1	0.04938
9:84345145:C:A	50	100	0.99	0.3762
9:84345151:T:C	50	100	1	0.04938
9:84345206:C:T	50	100	1	0.04938
9:84345422:A:G	50	100	1	0.04938
9:84345628:C:T	50	100	0.94	0.02651
9:84345879:A:T	50	96	0.91	0.01126
9:84345903:G:A	50	100	1	0.04938
9:84346420:A:C	50	100	0.99	0.07843
9:84346428:G:T	50	100	1	0.04938
9:84346607:G:C	50	100	1	0.04938
9:84346711:C:T	50	100	1	0.04938
9:84346917:G:A	50	100	1	0.04938
9:84347001:G:A	50	100	1	0.04938
9:84347033:G:A	50	100	0.98	0.04938
9:84347036:C:T	50	100	0.98	0.04267
9:84347037:G:A	50	100	0.98	0.07843
9:84347083:G:A	50	100	1	0.04938
9:84347152:G:A	50	100	1	0.04938
9:84347227:A:G	48	87.5	0.83	0.07317
9:84347291:G:A	50	100	1	0.04938
9:84347308:C:G	50	100	1	0.04938
9:84347396:C:T	50	100	1	0.03686
9:84347678:G:A	50	100	0.97	0.06881
9:84347800:C:T	50	100	1	0.05065
9:84347826:C:T	50	100	1	0.05065
9:84347951:C:A	50	100	1	0.05065
9:84348007:G:C	50	100	0.99	0.07807
9:84348336:G:A	50	100	1	0.04993
9:84348423:T:A	50	100	0.89	0.04085
9:84348609:C:T	50	100	0.98	0.0423
9:84348777:T:G	50	100	0.99	0.1115
9:84348850:C:T	50	100	0.99	0.1169
9:84348875:C:T	50	100	0.88	0.02669
9:84348971:G:A	50	100	0.97	0.01289
9:84349363:A:C	50	100	0.98	0.04357
9:84349660:C:T	50	100	0.99	0.1098
9:84349741:G:A	50	100	1	0.2416
9:84349773:T:C	50	100	0.95	0.02996
9:84349803:T:A	50	98	0.89	0.2564
9:84350117:A:T	50	100	0.99	0.1118
9:84350334:C:T	50	100	1	0.2418
9:84350357:G:A	50	100	1	0.05192
9:84350519:C:T	50	100	0.98	0.06826
9:84350563:C:T	50	100	0.98	0.06826
9:84350774:C:T	50	100	1	0.05556
9:84351061:A:G	50	100	1	0.2416
9:84351148:T:C	50	100	1	0.02378
9:84351173:T:A	50	100	1	0.3765
9:84351285:T:C	50	100	0.99	0.3856
9:84352246:T:C	50	98	0.98	0.4172
9:84352383:C:G	50	100	1	0.02941
9:84352716:C:A	50	100	0.98	0.0492
9:84353525:C:T	50	100	0.98	0.03686
9:84353585:C:T	50	98	0.96	0.01162
9:84353722:T:C	50	100	0.99	0.2422
9:84354137:A:G	50	98	0.94	0.1634
9:84354724:G:A	50	96	0.94	0.1373
9:84355449:A:C	50	100	0.96	0.07825
9:84355486:C:T	50	100	0.96	0.05465
9:84355628:C:T	50	98	0.98	0.4038
9:84355654:A:T	50	100	0.97	0.05882
9:84355724:A:T	50	100	0.97	0.07843
9:84355725:A:T	50	100	0.97	0.07843
9:84355989:T:A	50	98	0.88	0.04775
9:84356199:G:T	50	100	0.99	0.02142
9:84356219:G:A	50	100	0.99	0.02342
9:84356331:C:T	50	96	0.99	0.2531
9:84356553:C:T	50	100	1	0.01943
9:84356573:C:T	50	100	1	0.02342
9:84356743:A:C	50	100	1	0.01943
9:84357171:T:C	50	98	0.98	0.1545
9:84357504:C:T	50	100	0.97	0.02415
9:84358444:C:T	50	100	1	0.01943
9:84358585:C:T	50	100	1	0.01943
9:84358586:G:A	50	100	0.89	0.03123
9:84359024:G:A	50	98	0.98	0.289
9:84359176:A:C	50	100	1	0.02415
9:84359386:T:G	50	100	1	0.01943
9:84359533:A:G	50	100	1	0.01961
9:84360175:G:A	50	100	1	0.02179
9:84360190:G:C	50	100	1	0.01943
9:84360216:C:T	50	100	0.99	0.0325
9:84360584:A:G	50	100	1	0.02342
9:84360646:C:T	50	100	0.99	0.03232
9:84360792:C:T	50	100	1	0.02251
9:84360863:C:T	50	98	0.95	0.0236
9:84360901:C:T	50	100	1	0.01943
9:84361078:G:T	50	100	1	0.01943
9:84361234:A:C	50	100	0.98	0.152
9:84361302:G:A	50	100	1	0.01616
9:84361628:G:C	50	98	0.97	0.07589
9:84361758:A:T	50	100	0.97	0.07081
9:84361799:G:T	50	100	0.99	0.05646
9:84361957:G:A	50	100	0.99	0.0659
9:84362659:T:A	50	98	0.98	0.3622
9:84362765:T:A	50	100	1	0.02451
9:84362836:C:T	50	100	1	0.06718
9:84362914:T:A	50	100	1	0.02451
9:84362923:C:A	50	100	0.97	0.02705
9:84363104:A:G	50	100	0.97	0.02705
9:84363253:C:G	50	100	1	0.05683
9:84363423:T:G	50	100	1	0.05701
9:84363477:C:T	50	100	1	0.05683
9:84363654:A:G	50	100	0.88	0.01162
9:84363746:T:G	50	100	1	0.05683
9:84363766:T:C	50	100	0.97	0.02687
9:84363919:T:G	50	100	0.97	0.02687
9:84364155:T:C	50	100	1	0.08315
9:84364193:C:T	50	100	0.99	0.05501
9:84364528:C:T	50	100	1	0.05719
9:84364696:C:G	50	100	1	0.05701
9:84364784:T:A	50	100	1	0.02451
9:84364819:G:T	50	100	1	0.05701
9:84365132:C:T	50	100	1	0.05664
9:84365312:A:G	50	100	0.97	0.02651
9:84365481:G:C	50	100	0.99	0.08025
9:84365500:G:C	50	100	1	0.0797
9:84365557:T:G	50	100	1	0.05683
9:84365605:C:G	50	100	1	0.07462
9:84365737:T:C	50	100	0.99	0.374
9:84365797:T:A	50	100	0.99	0.2269
9:84365874:A:T	50	100	1	0.05683
9:84366005:G:A	50	100	1	0.05683
9:84366247:T:C	50	100	0.96	0.05755
9:84366270:T:C	50	100	1	0.01725
9:84366387:A:G	50	100	1	0.05646
9:84366848:C:G	50	100	0.95	0.05719
9:84366907:G:T	50	100	0.97	0.1489
9:84366929:G:A	50	98	0.99	0.05483
9:84367020:G:A	50	100	0.97	0.1494
9:84367172:G:A	50	100	0.98	0.02869
9:84367482:C:T	50	100	1	0.05755
9:84367495:C:T	50	100	1	0.05683
9:84367578:G:T	50	100	0.99	0.07117
9:84367812:T:C	50	100	1	0.07226
9:84367902:C:T	50	100	0.92	0.02651
9:84367908:C:T	50	100	0.99	0.1634
9:84367989:C:T	50	100	0.99	0.2516
9:84368031:T:C	50	100	0.99	0.09405
9:84368088:G:C	50	100	0.99	0.05937
9:84368127:G:A	50	100	0.9	0.02633
9:84368139:G:T	50	98	0.78	0.01017
9:84368453:T:G	50	100	0.98	0.1598
9:84368460:C:T	50	100	0.89	0.01071
9:84368594:G:T	50	100	0.98	0.08787
9:84368731:G:C	50	100	1	0.01688
9:84368757:G:T	50	100	1	0.08751
9:84369065:C:T	50	100	1	0.01398
9:84369216:A:G	50	100	1	0.08733
9:84369574:C:T	50	100	1	0.01489
9:84369748:A:G	50	100	1	0.3301
9:84369795:C:T	50	100	0.99	0.02687
9:84369823:A:G	50	100	1	0.331
9:84369833:G:A	50	100	0.99	0.1029
9:84369836:G:C	50	100	1	0.2269
9:84369848:C:T	50	100	0.99	0.1031
9:84369851:C:T	50	100	0.99	0.06917
9:84369863:A:G	50	100	1	0.3005
9:84370075:T:A	50	100	1	0.08569
9:84370086:C:A	50	100	0.94	0.02451
9:84370317:C:T	50	98	0.98	0.02015
9:84370330:T:A	50	100	0.99	0.1959
9:84370354:C:T	50	100	1	0.1959
9:84370391:A:G	50	100	1	0.02415
9:84370574:C:A	50	100	0.98	0.09296
9:84370605:T:G	50	100	1	0.1955
9:84370708:A:G	50	100	0.94	0.02179
9:84370998:C:T	50	100	1	0.0158
9:84371162:A:T	50	100	0.99	0.1959
9:84371436:C:A	50	100	1	0.0158
9:84371640:G:T	50	100	0.98	0.1957
9:84371912:G:C	50	100	1	0.0158
9:84372244:G:A	50	100	0.99	0.065
9:84372285:C:T	50	100	0.98	0.01598
9:84372436:C:G	50	100	0.9	0.0118
9:84372528:C:T	50	96	0.62	0.01489
9:84372586:C:T	50	100	1	0.02397
9:84372692:G:A	50	100	1	0.01834
9:84373044:G:A	50	100	1	0.02397
9:84373406:G:A	50	98	0.99	0.1518
9:84373592:T:C	43	95.3	0.64	0.05065
9:84373892:C:T	50	100	1	0.06954
9:84374051:C:T	50	100	1	0.06972
9:84374069:C:T	50	100	0.99	0.1518
9:84374369:C:A	50	100	1	0.02415
9:84374797:G:A	50	100	1	0.3322
9:84374931:C:G	50	100	1	0.02397
9:84374982:A:C	50	100	1	0.2852
9:84375227:C:A	50	100	1	0.02959
9:84375239:C:T	50	100	0.99	0.09386
9:84375367:G:A	50	100	1	0.02959
9:84375393:C:T	50	100	1	0.07008
9:84375454:T:A	50	100	1	0.02959
9:84375798:A:G	50	100	1	0.2616
9:84375975:G:A	50	100	1	0.2614
9:84375985:G:A	50	100	0.99	0.09314
9:84376136:G:A	50	100	0.99	0.2456
9:84376310:T:C	50	100	0.99	0.2696
9:84376326:C:T	50	100	0.97	0.0158
9:84376373:C:T	50	100	1	0.02959
9:84376764:A:G	50	100	1	0.02959
9:84376826:T:C	50	100	0.98	0.06935
9:84376906:G:A	50	100	0.99	0.01525
9:84377022:G:T	50	100	1	0.2852
9:84377033:T:C	50	100	1	0.2852
9:84377044:T:C	50	100	1	0.27
9:84377083:C:G	50	100	1	0.27
9:84377335:T:C	50	100	1	0.01525
9:84377517:C:T	50	100	0.97	0.01543
9:84377567:A:G	50	100	1	0.2852
9:84377611:C:T	50	100	1	0.2698
9:84378009:G:A	50	100	1	0.2698
9:84378035:T:C	50	100	1	0.2698
9:84378132:C:T	50	100	1	0.08588
9:84378133:G:A	50	100	1	0.01525
9:84378262:C:T	50	100	1	0.01525
9:84378292:C:G	50	100	0.96	0.04811
9:84378309:T:A	50	100	1	0.02959
9:84378354:T:C	50	100	1	0.27
9:84378496:C:T	50	100	0.99	0.2694
9:84378497:G:A	50	100	1	0.02996
9:84378606:C:T	50	100	0.97	0.1176
9:84378669:G:A	50	100	1	0.27
9:84378872:C:T	50	100	0.93	0.01216
9:84378936:T:G	50	100	1	0.2696
9:84378981:T:C	50	100	1	0.2801
9:84379171:C:T	50	100	1	0.2687
9:84379303:G:A	50	100	1	0.02433
9:84379364:C:T	50	100	0.99	0.2596
9:84379400:A:G	50	100	1	0.28
9:84379517:T:G	50	100	1	0.268
9:84379563:C:A	50	100	1	0.268
9:84379618:T:C	50	100	1	0.268
9:84379738:C:T	50	98	0.98	0.1491
9:84379755:G:A	50	100	1	0.2436
9:84380030:G:A	50	100	1	0.1093
9:84380094:A:G	50	100	1	0.28
9:84380322:T:C	50	100	1	0.268
9:84380324:G:A	50	100	1	0.28
9:84380328:C:T	50	100	1	0.1093
9:84380331:G:A	50	100	1	0.2682
9:84380388:C:A	50	98	1	0.3215
9:84380434:A:G	50	100	1	0.01216
9:84380559:A:C	50	100	1	0.01216
9:84380606:T:C	48	97.9	0.98	0.09459
9:84380617:C:T	50	92	0.96	0.1774
9:84380671:G:C	50	100	1	0.1097
9:84380709:A:G	48	100	1	0.2682
9:84380988:A:G	50	100	1	0.2682
9:84380994:T:C	50	100	0.89	0.03704
9:84381329:A:C	50	100	0.98	0.08878
9:84381407:C:A	50	100	1	0.01216
9:84381449:G:A	50	100	1	0.2682
9:84381457:A:G	50	100	1	0.2682
9:84381563:T:C	50	100	1	0.2803
9:84381690:A:G	50	100	1	0.3197
9:84381859:G:A	50	100	1	0.2682
9:84381924:C:T	50	100	1	0.2682
9:84382109:G:A	50	100	0.89	0.04049
9:84382303:C:T	50	100	1	0.2805
9:84382469:C:A	50	100	1	0.1098
9:84382734:G:A	50	100	1	0.01289
9:84382828:A:G	50	100	1	0.02941
9:84383007:C:T	50	100	1	0.01216
9:84383027:C:T	50	100	1	0.02941
9:84383060:C:T	50	100	0.98	0.06245
9:84383063:C:G	50	100	0.99	0.09477
9:84383266:T:A	50	100	1	0.2805
9:84383269:G:A	50	100	1	0.2683
9:84383286:G:C	50	100	1	0.3257
9:84383438:A:T	50	100	1	0.2805
9:84383550:C:G	50	100	1	0.2807
9:84383701:C:G	50	100	1	0.2682
9:84383984:G:A	50	100	1	0.3263
9:84384006:T:C	50	100	0.98	0.02614
9:84384011:G:A	50	96	0.93	0.02142
9:84384248:C:T	50	100	1	0.1734
9:84384285:C:T	50	100	0.98	0.02215
9:84384794:G:A	50	100	1	0.02378
9:84384808:T:G	50	100	0.83	0.01688
9:84385059:C:T	50	100	0.98	0.02814
9:84385369:G:A	50	100	1	0.1855
9:84385556:T:A	50	100	1	0.1855
9:84385657:T:A	48	93.8	0.73	0.05211
9:84385658:T:A	50	86	0.96	0.2355
9:84385808:A:G	50	100	0.99	0.08969
9:84385879:C:T	50	100	1	0.1734
9:84385936:T:C	50	100	1	0.1734
9:84386023:A:C	50	98	0.95	0.1866
9:84386143:A:G	50	100	0.98	0.3263
9:84386399:T:C	50	98	0.98	0.02033
9:84386807:C:A	50	96	0.99	0.3221
9:84386810:C:A	50	100	1	0.01289
9:84386912:A:G	50	100	0.95	0.01816
9:84387234:C:G	50	100	1	0.01216
9:84387250:C:T	50	100	0.96	0.01216
9:84387266:T:A	50	100	0.94	0.0216
9:84387773:A:G	50	100	1	0.01216
9:84387870:G:A	50	100	0.99	0.06354
9:84388041:A:G	50	100	1	0.1924
9:84388111:A:G	50	100	1	0.01216
9:84388175:G:T	50	100	1	0.1803
9:84388246:G:A	50	100	1	0.1803
9:84388247:G:T	50	100	0.97	0.02941
9:84388304:G:T	50	100	1	0.1924
9:84388446:A:G	50	100	0.87	0.05683
9:84388847:T:C	50	100	0.94	0.03068
9:84389267:G:A	50	98	0.95	0.1865
9:84389386:A:T	50	100	1	0.01216
9:84389697:T:C	50	100	1	0.01271
9:84389793:G:A	50	100	1	0.01271
9:84389977:A:G	50	100	0.98	0.09023
9:84390072:T:C	50	100	1	0.01289
9:84390249:A:G	50	100	1	0.01289
9:84390316:A:G	50	100	1	0.01289
9:84390357:A:G	50	100	1	0.01307
9:84390453:C:T	50	100	0.98	0.09459
9:84390492:C:G	50	100	0.97	0.01289
9:84390793:G:A	50	100	0.99	0.02959
9:84390823:C:T	50	100	0.99	0.02959
9:84390983:T:G	50	100	0.99	0.3224
9:84390996:C:T	50	100	1	0.1808
9:84391002:G:T	50	100	1	0.1808
9:84391067:G:A	50	100	0.99	0.02959
9:84391095:A:G	50	100	0.98	0.08896
9:84391343:A:C	50	100	1	0.181
9:84391514:C:T	50	100	1	0.01307
9:84391804:C:T	50	100	1	0.1808
9:84391925:T:A	50	98	0.96	0.07789
9:84392122:T:G	50	100	1	0.1941
9:84392274:G:C	50	100	0.99	0.1806
9:84392300:C:T	50	100	1	0.01253
9:84392391:T:G	50	100	1	0.02923
9:84392539:T:C	50	100	0.99	0.06137
9:84392627:C:T	50	100	1	0.01216
9:84392706:T:G	50	98	1	0.3257
9:84392778:C:T	50	100	0.98	0.09459
9:84393103:C:T	50	98	0.99	0.193
9:84393212:G:C	50	98	0.99	0.1091
9:84393385:C:T	50	100	1	0.01253
9:84393945:A:G	50	98	0.98	0.193
9:84394094:G:C	50	100	1	0.02923
9:84395305:A:G	50	98	0.98	0.09005
9:84395988:T:C	50	100	1	0.01507
9:84396163:C:T	50	98	0.83	0.02651
9:84396381:C:T	50	100	1	0.01507
9:84396901:G:C	50	100	0.98	0.1754
9:84396994:A:G	50	100	1	0.02923
9:84397184:G:C	50	100	0.99	0.09205
9:84397257:T:C	50	100	0.96	0.02233
9:84397521:G:A	50	100	1	0.02923
9:84397673:T:C	50	100	0.99	0.1939
9:84397746:G:A	50	100	0.99	0.1905
9:84398082:A:G	50	100	1	0.167
9:84398196:C:T	50	100	0.93	0.01507
9:84398204:C:T	50	100	0.99	0.09985
9:84398304:C:T	50	98	0.83	0.01725
9:84398598:A:G	50	100	0.84	0.01725
9:84398600:G:A	50	100	1	0.2702
9:84398652:A:G	50	100	0.99	0.06427
9:84398694:C:A	50	100	1	0.01434
9:84398905:A:G	50	100	1	0.167
9:84399277:A:G	50	100	0.95	0.01071
9:84399419:C:A	50	100	1	0.1672
9:84399921:C:T	50	100	1	0.08769
9:84399968:C:T	50	100	1	0.02905
9:84400023:G:T	50	100	1	0.1678
9:84400236:T:C	50	100	1	0.1992
9:84400402:T:C	50	100	1	0.1952
9:84400631:G:A	50	98	1	0.02397
9:84401035:C:T	50	100	1	0.01598
9:84401098:C:A	50	100	1	0.173
9:84401637:G:A	50	100	1	0.02015
9:84401638:A:T	50	100	1	0.02015
9:84401809:T:C	50	100	1	0.173
9:84401857:T:C	50	100	1	0.02015
9:84401951:T:C	50	100	1	0.1934
9:84402991:T:C	50	100	1	0.3037
9:84403117:A:G	50	100	1	0.1273
9:84403578:T:A	50	100	1	0.1069
9:84403752:C:A	50	100	1	0.02905
9:84403767:G:A	50	100	1	0.02905
9:84403794:C:T	50	100	1	0.02015
9:84404167:A:G	50	100	1	0.1276
9:84404194:A:G	50	100	1	0.02033
9:84404479:T:A	50	100	1	0.02905
9:84404628:T:C	50	100	1	0.02033
9:84404686:A:G	50	100	1	0.01271
9:84404724:T:C	50	100	1	0.1276
9:84404794:T:C	50	100	1	0.02905
9:84404804:T:C	50	100	1	0.06536
9:84405170:T:C	50	100	1	0.06536
9:84405193:C:G	50	100	1	0.1278
9:84405436:C:T	50	100	1	0.1725
9:84405518:C:T	50	98	0.96	0.2731
9:84405664:T:C	50	100	1	0.1276
9:84406090:T:C	50	100	1	0.02015
9:84406092:T:C	50	100	1	0.1073
9:84406148:C:T	50	100	1	0.02905
9:84406385:C:T	50	100	1	0.02905
9:84406766:A:G	50	100	1	0.02033
9:84406832:G:A	50	100	1	0.02905
9:84406990:G:C	50	98	1	0.07789
9:84407461:A:C	50	100	1	0.1276
9:84407844:G:A	50	100	1	0.02905
9:84407933:G:A	50	100	0.99	0.0837
9:84408403:C:T	50	100	0.93	0.06245
9:84408624:C:T	50	100	1	0.02033
9:84408676:G:C	50	96	1	0.3027
9:84408829:T:C	50	100	1	0.1273
9:84408844:C:T	50	100	1	0.02378
9:84408865:G:A	50	98	0.99	0.01816
9:84408925:G:C	50	100	1	0.1073
9:84409423:G:T	50	100	0.98	0.02124
9:84409522:C:T	50	100	1	0.1069
9:84409532:G:C	50	98	1	0.1066
9:84409539:T:A	50	100	1	0.02033
9:84409632:T:G	50	100	1	0.02033
9:84409740:G:A	50	100	1	0.1069
9:84409886:A:G	50	100	1	0.02923
9:84410030:C:T	50	98	1	0.07771
9:84410061:A:T	50	100	0.85	0.01543
9:84410155:T:C	50	100	1	0.1273
9:84410189:A:G	50	100	1	0.1068
9:84410205:G:T	50	100	1	0.02923
9:84410263:G:A	50	100	1	0.1068
9:84410276:C:T	50	100	0.96	0.03304
9:84410335:G:T	50	100	1	0.1068
9:84410365:G:T	50	100	1	0.1068
9:84410595:G:A	50	100	1	0.01598
9:84410697:T:G	50	100	0.98	0.1233
9:84410868:C:G	50	100	1	0.1723
9:84410972:A:G	50	100	1	0.02052
9:84411086:C:A	50	100	1	0.1273
9:84411142:G:A	50	98	0.81	0.01725
9:84411163:T:G	50	100	1	0.1273
9:84411267:A:G	50	100	1	0.1273
9:84411320:A:C	50	100	1	0.07752
9:84411383:T:G	50	100	1	0.1273
9:84411747:G:C	50	100	1	0.06554
9:84412151:G:A	50	100	1	0.1068
9:84412461:C:T	50	100	1	0.24
9:84412470:G:T	50	100	1	0.06826
9:84412560:G:A	50	100	1	0.0207
9:84412787:A:G	50	98	0.97	0.01979
9:84412862:A:T	50	100	1	0.1062
9:84413760:A:G	50	98	1	0.3014
9:84413784:C:T	49	100	0.66	0.01216
9:84413821:C:T	49	100	1	0.01053
9:84413922:G:A	50	100	1	0.01943
9:84414589:C:T	50	100	1	0.01943
9:84414703:A:G	41	97.6	1	0.307
9:84414711:C:G	45	93.3	0.98	0.07208
9:84415299:G:A	50	100	1	0.06046
9:84415379:A:C	50	100	0.99	0.1739
9:84415388:T:C	50	98	1	0.1062
9:84415475:T:A	50	98	1	0.167
9:84415527:T:C	50	100	1	0.06173
9:84415564:T:C	50	100	1	0.06137
9:84415579:T:C	50	100	1	0.06137
9:84415739:G:A	50	100	1	0.0659
9:84415773:G:A	50	100	1	0.06137
9:84415776:G:A	50	100	1	0.06137
9:84415842:T:C	50	100	1	0.06137
9:84415974:C:T	50	100	1	0.0659
9:84416167:C:T	50	100	1	0.06009
9:84416517:T:G	50	100	1	0.06137
9:84416521:T:C	50	100	1	0.02905
9:84416594:A:G	50	100	1	0.06373
9:84416605:C:A	50	100	1	0.0659
9:84416912:C:T	50	100	1	0.02905
9:84417649:C:T	50	100	1	0.02905
9:84417699:A:T	50	100	0.89	0.03631
9:84417739:A:G	50	98	1	0.1402
9:84417768:A:G	50	100	1	0.02669
9:84417828:A:G	50	100	1	0.06609
9:84417846:C:G	50	98	1	0.1062
9:84418004:G:A	48	100	1	0.02905
9:84418084:A:G	50	100	1	0.0659
9:84418208:C:A	50	100	1	0.0659
9:84418357:T:C	50	100	1	0.0659
9:84418420:A:T	50	100	1	0.02905
9:84418453:C:T	50	100	1	0.0659
9:84418493:C:A	50	100	1	0.06609
9:84418701:C:T	50	100	1	0.0659
9:84418816:C:T	50	100	1	0.0659
9:84419039:G:A	50	100	1	0.0659
9:84419359:G:A	49	100	1	0.05864
9:84419384:T:C	50	100	1	0.01761
9:84419385:C:T	50	100	1	0.0659
9:84419426:A:G	50	100	1	0.0659
9:84419651:A:G	50	100	1	0.0659
9:84419673:A:G	50	100	1	0.0659
9:84419976:A:G	50	100	0.91	0.02669
9:84420302:C:T	50	98	1	0.2466
9:84420367:G:A	50	100	1	0.04085
9:84420391:A:G	50	98	1	0.01561
9:84420406:G:A	50	100	0.83	0.02723
9:84420429:T:A	50	100	1	0.05882
9:84420430:C:A	50	100	1	0.05882
9:84421258:C:A	50	100	1	0.05882
9:84421416:T:C	50	100	1	0.0541
9:84421547:A:G	50	100	1	0.0817
9:84421676:T:G	50	100	1	0.02505
9:84422094:A:C	50	100	1	0.01688
9:84422156:A:G	50	100	1	0.06536
9:84422917:G:A	50	100	1	0.07571
9:84423209:A:G	50	100	1	0.05955
9:84423310:A:C	50	100	1	0.0256
9:84423705:C:A	50	100	1	0.1058
9:84423799:C:T	50	100	1	0.02905
9:84424281:T:C	50	100	1	0.0236
9:84424398:A:G	50	100	1	0.02578
9:84424587:A:G	50	100	1	0.08351
9:84424840:G:A	50	100	1	0.1064
9:84425518:T:G	50	100	1	0.0817
9:84425545:G:A	50	100	0.98	0.09241
9:84425761:T:A	50	100	1	0.02905
9:84425980:G:T	49	98	0.99	0.1084
9:84426141:C:G	50	100	1	0.01416
9:84426226:G:T	50	100	1	0.01434
9:84426554:T:G	50	100	1	0.05465
9:84426622:G:A	50	100	1	0.05937
9:84427493:G:A	50	98	1	0.106
9:84427948:A:T	50	98	1	0.07153
9:84428213:T:C	50	100	1	0.01943
9:84428592:T:G	50	100	0.92	0.02814
9:84428644:T:C	50	100	1	0.01688
9:84428887:C:T	50	100	1	0.05882
9:84429090:C:T	50	98	1	0.07771
9:84429223:A:G	50	100	1	0.0256
9:84429331:C:T	50	100	1	0.01688
9:84429793:C:T	50	100	1	0.02905
9:84430394:T:A	50	98	1	0.06699
9:84430396:A:T	50	100	1	0.06009
9:84430438:C:T	50	100	1	0.06046
9:84430486:C:T	50	100	0.9	0.01035
9:84431425:G:A	50	100	0.99	0.05864
9:84431459:C:G	50	100	1	0.06046
9:84432510:A:C	50	98	0.97	0.02814
9:84432528:T:A	50	100	1	0.1064
9:84432949:C:T	50	98	0.98	0.02052
9:84433009:A:T	50	100	1	0.02905
9:84433388:C:T	50	100	1	0.02705
9:84433538:A:G	50	98	0.74	0.02215
9:84433557:C:T	48	91.7	0.6	0.04793
9:84433641:C:G	50	100	1	0.01688
9:84433804:A:G	50	98	1	0.03613
9:84434213:G:A	50	100	0.97	0.02215
9:84434256:G:C	50	100	1	0.01688
9:84434855:A:G	50	100	1	0.01325
9:84435495:C:T	50	100	0.99	0.106
9:84435779:A:G	50	98	1	0.3293
9:84436007:C:G	50	98	1	0.2625
9:84436061:G:A	50	100	0.99	0.07988
9:84436182:C:T	50	100	0.9	0.02505
9:84436425:A:T	50	94	0.94	0.05392
9:84436884:C:T	50	100	1	0.03014
9:84437243:G:T	50	100	1	0.02215
9:84438280:C:T	50	100	0.97	0.02233
9:84438282:C:T	50	100	0.97	0.02233
9:84438464:G:C	50	100	0.99	0.03032
9:84439623:T:G	50	100	1	0.02215
9:84439630:A:T	50	100	1	0.05882
9:84440532:C:T	50	96	0.99	0.2899
9:84441386:A:C	50	100	1	0.08805
9:84441546:C:T	50	100	0.96	0.0325
9:84441693:C:T	50	100	1	0.01797
9:84442105:C:T	50	96	0.98	0.1638
9:84442507:A:G	50	100	1	0.02959
9:84443007:T:C	50	98	1	0.02705
9:84443135:G:A	50	100	1	0.08805
9:84443253:C:T	50	100	1	0.03359
9:84443254:C:T	50	100	1	0.01253
9:84443287:A:T	50	100	1	0.1216
9:84443717:C:G	50	100	1	0.01943
9:84443722:G:A	50	98	1	0.02723
9:84443835:G:A	50	98	1	0.3194
9:84444005:A:G	50	100	1	0.02215
9:84444231:C:T	50	100	1	0.05901
9:84444716:A:G	50	100	1	0.0463
9:84444900:C:T	50	100	1	0.08805
9:84445022:A:C	50	100	1	0.05919
9:84445351:C:T	50	100	0.97	0.02233
9:84445566:C:T	50	100	0.97	0.02233
9:84445610:G:A	50	100	1	0.02233
9:84445824:C:T	50	100	1	0.02215
9:84446006:A:C	50	100	1	0.05501
9:84446093:A:G	50	100	1	0.01162
9:84446110:G:A	50	100	1	0.03086
9:84446132:G:A	50	100	1	0.02215
9:84446205:G:A	50	98	1	0.05011
9:84446281:G:A	50	98	1	0.01253
9:84446288:G:A	50	100	0.89	0.02923
9:84446397:C:T	50	98	1	0.1104
9:84447073:G:A	50	100	1	0.05773
9:84447447:G:A	50	100	1	0.04194
9:84447457:G:A	50	98	0.8	0.0285
9:84447460:G:A	50	100	1	0.05065
9:84447653:A:G	50	100	1	0.1102
9:84447739:C:A	50	100	1	0.05882
9:84448184:T:G	50	100	1	0.05737
9:84448466:T:C	50	100	0.99	0.3241
9:84448916:T:A	50	100	0.79	0.02052
9:84448933:A:G	50	100	1	0.01652
9:84449191:C:T	50	100	1	0.1102
9:84449205:A:G	50	100	1	0.09677
9:84449356:C:T	50	100	1	0.08824
9:84449472:A:G	50	98	0.99	0.05065
9:84449488:C:T	50	98	0.97	0.0423
9:84449582:C:T	50	100	0.99	0.3041
9:84449969:G:A	50	100	1	0.01816
9:84450047:C:T	50	100	0.84	0.06064
9:84450133:C:G	50	100	0.99	0.06645
9:84450630:C:T	50	100	1	0.0394
9:84450707:A:G	50	100	1	0.03304
9:84450934:C:G	50	100	1	0.05192
9:84450939:C:G	50	100	1	0.05047
9:84451056:C:T	50	100	1	0.05192
9:84451650:C:T	50	98	0.99	0.08188
9:84451932:G:A	50	100	1	0.01816
9:84452249:T:C	50	98	1	0.2976
9:84452985:T:C	50	100	1	0.01198
9:84453365:C:T	50	100	1	0.03086
9:84453520:G:C	50	100	1	0.03086
9:84453575:T:C	50	98	1	0.1926
9:84453627:G:A	50	100	1	0.05211
9:84453933:T:C	50	98	0.8	0.02778
9:84454174:T:G	50	100	1	0.08787
9:84454317:A:G	50	100	0.98	0.02778
9:84454324:A:G	50	100	1	0.08805
9:84454362:C:T	50	100	1	0.08951
9:84454371:A:G	50	100	1	0.02233
9:84455194:G:T	50	100	1	0.08224
9:84455263:G:A	50	100	1	0.03086
9:84455288:C:T	50	100	1	0.08787
9:84455293:A:G	50	100	1	0.03086
9:84455386:T:C	50	100	1	0.03141
9:84455542:G:C	50	100	1	0.08787
9:84455663:A:C	50	98	0.96	0.2024
9:84456468:C:T	50	100	1	0.08787
9:84457239:C:T	50	100	1	0.08279
9:84457739:C:A	50	100	0.99	0.2976
9:84458246:A:G	50	100	0.86	0.01561
9:84458371:G:A	50	100	1	0.03086
9:84458413:G:A	50	98	1	0.2979
9:84458433:T:C	50	100	1	0.08805
9:84458479:A:G	50	100	1	0.08297
9:84458484:G:C	48	97.9	1	0.08824
9:84458504:A:G	50	98	1	0.08805
9:84458692:A:C	50	100	1	0.05755
9:84458706:T:C	50	100	1	0.05029
9:84458893:A:G	50	100	1	0.05247
9:84460077:A:G	50	100	1	0.03086
9:84460118:A:G	50	100	1	0.02233
9:84460222:G:T	50	100	1	0.2979
9:84460716:A:G	50	100	1	0.08333
9:84461124:A:G	50	100	1	0.03395
9:84461249:G:A	50	100	0.99	0.05138
9:84461487:T:C	50	100	1	0.08805
9:84461780:G:A	50	100	0.99	0.01779
9:84461830:G:A	50	100	1	0.03758
9:84461842:A:G	50	100	1	0.08824
9:84461854:G:C	50	100	1	0.05792
9:84462165:G:A	50	100	0.96	0.03123
9:84462351:T:C	50	100	1	0.08351
9:84462487:G:A	50	100	1	0.08333
9:84463316:T:G	50	100	1	0.08787
9:84463404:G:A	50	100	1	0.08787
9:84463597:C:T	50	100	1	0.04938
9:84463662:A:G	50	100	1	0.08787
9:84463693:C:T	50	100	1	0.08805
9:84464174:C:T	50	100	1	0.08805
9:84464495:G:A	50	100	1	0.03086
9:84464978:C:T	50	100	1	0.04993
9:84465124:A:T	50	100	0.99	0.08152
9:84465130:T:A	50	100	1	0.03086
9:84465272:T:C	50	98	1	0.01307
9:84465297:A:G	50	100	0.99	0.03867
9:84465854:G:A	50	100	1	0.01307
9:84466208:G:A	50	100	0.99	0.02179
9:84467289:T:G	48	87.5	0.66	0.02433
9:84467369:G:A	46	84.8	0.98	0.3696
9:84467496:C:T	50	100	0.99	0.1109
9:84467536:A:G	50	100	1	0.4488
9:84467611:G:T	50	100	0.99	0.07099
9:84467634:G:C	50	100	1	0.01924
9:84468207:G:A	50	100	1	0.07099
9:84468508:G:C	50	100	1	0.3769
9:84468612:A:G	50	98	1	0.4045
9:84468613:G:C	50	100	1	0.3727
9:84469003:C:G	50	100	1	0.0728
9:84469444:C:T	50	100	1	0.06863
9:84469533:G:A	50	100	1	0.03105
9:84469551:T:C	50	98	1	0.3769
9:84469727:A:G	50	100	0.99	0.01779
9:84469752:C:T	50	100	0.99	0.05211
9:84469939:C:T	50	100	1	0.03123
9:84469954:C:T	50	100	1	0.01924
9:84469980:C:T	50	100	1	0.3767
9:84469996:T:A	50	98	1	0.3767
9:84470096:T:G	50	100	1	0.3856
9:84470267:C:T	50	100	1	0.3729
9:84470582:T:C	50	100	1	0.01888
9:84470634:G:A	50	100	1	0.03105
9:84471166:A:G	50	100	1	0.3716
9:84471390:C:T	50	100	1	0.3716
9:84471481:C:T	50	100	1	0.3758
9:84471997:C:T	50	98	0.97	0.2059
9:84472587:A:G	50	100	1	0.4003
9:84472849:T:A	49	100	0.99	0.07117
9:84472897:G:C	49	85.7	0.86	0.2122
9:84472899:G:C	48	87.5	0.96	0.1349
9:84472901:G:C	49	85.7	0.94	0.1253
9:84472903:G:C	50	94	0.96	0.1051
9:84472905:G:C	49	93.9	0.89	0.03686
9:84472907:G:C	48	100	0.94	0.02524
9:84472929:A:G	50	98	0.68	0.02324
9:84473322:A:G	50	100	1	0.3716
9:84473420:T:C	50	100	1	0.3727
9:84473541:C:T	50	100	0.99	0.06645
9:84474044:G:A	50	100	1	0.06863
9:84474117:A:G	50	100	1	0.3758
9:84474396:C:T	50	100	1	0.3716
9:84474435:C:A	50	100	1	0.06845
9:84474631:T:C	50	100	0.99	0.3992
9:84474811:A:G	50	100	0.99	0.03304
9:84475131:T:A	50	100	0.99	0.05229
9:84475494:T:A	50	100	1	0.4475
9:84475554:T:A	50	100	1	0.3718
9:84475947:T:C	50	98	1	0.3762
9:84475964:C:T	50	100	1	0.0443
9:84476099:C:G	49	93.9	1	0.3344
9:84476282:G:A	50	100	1	0.3718
9:84476430:C:G	50	100	0.99	0.0492
9:84476596:C:A	50	100	0.99	0.06718
9:84476854:T:C	50	100	0.99	0.3867
9:84477140:A:G	50	98	0.97	0.1258
9:84477218:C:T	50	98	0.97	0.05556
9:84477756:T:A	50	100	0.96	0.3422
9:84477858:G:A	50	96	0.94	0.3273
9:84478060:C:A	50	100	1	0.05283
9:84478136:A:G	50	98	0.99	0.09187
9:84478297:A:G	50	98	0.99	0.09187
9:84478574:T:C	50	100	1	0.03068
9:84478829:T:C	50	100	1	0.08824
9:84478893:C:T	50	100	1	0.05011
9:84478897:C:T	50	100	1	0.03068
9:84478938:A:C	50	100	0.99	0.05283
9:84479152:A:G	50	100	1	0.08824
9:84479305:C:G	50	100	1	0.08824
9:84479424:C:T	50	100	1	0.08824
9:84479610:C:G	50	100	1	0.09477
9:84480130:C:T	50	100	1	0.08115
9:84480261:C:T	50	100	0.79	0.0285
9:84480385:G:A	50	100	1	0.06391
9:84480428:C:G	50	100	1	0.03068
9:84480669:A:G	50	100	1	0.05283
9:84481233:C:A	49	100	1	0.06409
9:84481308:A:G	50	100	1	0.09477
9:84481509:G:T	50	100	0.99	0.1207
9:84481841:C:G	50	100	1	0.09477
9:84481963:G:A	50	100	1	0.06391
9:84482396:G:A	50	100	0.97	0.07988
9:84482458:T:G	50	98	1	0.1097
9:84482811:G:A	50	100	1	0.05283
9:84482819:G:T	50	100	1	0.05283
9:84483201:G:A	50	100	1	0.1097
9:84483206:C:T	50	100	1	0.01543
9:84483642:T:A	50	100	0.98	0.01888
9:84483786:C:T	50	98	0.9	0.02052
9:84483797:A:G	50	100	1	0.05283
9:84484449:A:G	50	100	1	0.05301
9:84484459:G:A	50	98	1	0.1176
9:84484723:G:T	50	100	0.96	0.258
9:84484929:A:G	50	100	1	0.06391
9:84485303:C:G	50	100	1	0.05265
9:84485971:T:C	50	100	1	0.07898
9:84486233:T:A	50	100	1	0.09459
9:84486417:A:T	50	100	1	0.09459
9:84486657:G:A	50	100	1	0.05265
9:84486902:T:C	50	98	0.98	0.04811
9:84487311:G:A	50	100	0.98	0.1176
9:84488091:G:A	50	100	0.98	0.1176
9:84488593:G:T	49	100	0.92	0.0305
9:84489173:A:G	50	94	0.78	0.08315
9:84489540:T:G	50	100	1	0.0118
9:84489864:C:T	50	100	0.9	0.01107
9:84489873:C:T	50	100	0.9	0.01107
9:84489933:T:A	48	97.9	0.84	0.03431
9:84490222:G:T	50	100	0.97	0.06009
9:84490296:G:A	50	100	1	0.01089
9:84490395:G:A	50	98	0.95	0.1668
9:84490399:A:G	50	100	1	0.01089
9:84490470:G:T	50	100	1	0.01089
9:84491087:G:T	50	100	1	0.01107
9:84491205:A:G	50	100	1	0.01107
9:84491457:C:T	50	100	0.99	0.09568
9:84491589:G:A	50	100	0.99	0.09586
9:84491620:G:A	50	100	1	0.04503
9:84491667:A:G	50	100	0.99	0.09586
9:84491789:G:A	50	100	0.98	0.01107
9:84491926:C:T	50	100	1	0.06518
9:84491927:G:A	50	100	1	0.1681
9:84491947:G:C	50	100	1	0.09586
9:84492134:A:G	50	100	1	0.09586
9:84492395:A:T	50	100	1	0.08588
9:84492470:G:A	50	100	1	0.1069
9:84493094:A:T	50	100	1	0.01979
9:84493215:G:C	50	100	1	0.09586
9:84493478:C:T	50	100	1	0.01561
9:84493679:A:G	50	100	1	0.01561
9:84493742:T:C	50	100	1	0.2567
9:84493809:C:A	50	100	1	0.09568
9:84493916:C:T	50	100	1	0.065
9:84493940:C:T	50	100	1	0.09568
9:84494136:T:C	50	100	1	0.09568
9:84494175:A:G	50	100	1	0.01107
9:84494182:T:A	50	100	1	0.1688
9:84494218:A:G	50	100	1	0.1688
9:84494245:A:G	50	100	1	0.1068
9:84494353:G:A	50	100	1	0.04648
9:84494571:A:C	50	100	1	0.0955
9:84494605:A:G	50	100	1	0.1529
9:84494763:C:T	50	100	1	0.0955
9:84494996:A:C	50	100	1	0.03994
9:84495016:C:T	50	100	0.91	0.0443
9:84495241:T:G	50	100	1	0.01107
9:84495274:T:C	50	100	1	0.1066
9:84495297:G:A	50	100	1	0.1687
9:84495599:G:A	50	100	0.95	0.04793
9:84495631:G:A	50	100	1	0.01107
9:84495636:A:T	50	100	1	0.1685
9:84495756:T:C	50	100	1	0.09532
9:84495822:C:G	50	100	0.97	0.05029
9:84495979:T:C	50	96	0.9	0.03813
9:84496052:T:A	50	100	1	0.0955
9:84496208:G:A	50	100	1	0.01561
9:84496520:A:C	50	100	1	0.01107
9:84496808:C:T	49	100	1	0.01743
9:84496894:A:G	50	94	1	0.09568
9:84496898:G:A	43	97.7	0.91	0.0325
9:84496904:T:G	50	98	1	0.2565
9:84496916:C:G	48	97.9	1	0.0463
9:84496940:T:C	49	100	1	0.1688
9:84497202:T:G	50	100	1	0.09586
9:84497421:A:G	50	100	1	0.09586
9:84497611:C:G	50	100	1	0.01107
9:84497617:T:C	50	100	1	0.1705
9:84497816:G:A	50	100	1	0.1687
9:84497961:T:A	50	100	1	0.04012
9:84498379:G:A	50	100	1	0.06463
9:84498383:T:A	50	100	1	0.09568
9:84498579:G:A	50	100	1	0.09568
9:84498612:A:G	50	100	1	0.09568
9:84498615:G:C	49	100	1	0.01561
9:84498655:T:A	50	100	1	0.01107
9:84498934:T:C	50	100	1	0.1694
9:84498944:T:C	50	100	1	0.04611
9:84499100:G:A	50	100	0.99	0.01107
9:84499191:A:G	50	100	1	0.01561
9:84499373:C:T	49	98	0.85	0.04539
9:84499705:T:C	50	100	1	0.1068
9:84499806:T:G	50	100	1	0.01107
9:84499953:A:G	50	100	1	0.09568
9:84500082:T:C	50	100	0.83	0.01561
9:84500918:C:T	50	100	1	0.01107
9:84501092:C:T	50	100	0.95	0.0138
9:84501907:T:G	50	100	1	0.01107
9:84502216:A:T	50	98	0.98	0.05084
9:84502367:A:G	50	100	1	0.02124
9:84502585:T:C	50	100	0.96	0.05029
9:84502679:C:T	50	100	1	0.03994
9:84502840:C:T	50	100	0.96	0.05047
9:84502905:A:G	50	100	1	0.0158
9:84502907:A:G	49	100	1	0.04684
9:84503103:A:G	50	100	1	0.04484
9:84503481:A:G	50	100	1	0.04702
9:84503603:A:G	50	100	0.98	0.06445
9:84503715:C:G	50	100	1	0.0955
9:84503863:T:C	50	100	1	0.03976
9:84504138:G:A	50	100	1	0.04321
9:84504186:T:C	50	100	1	0.0955
9:84504412:T:C	50	100	1	0.1066
9:84504431:C:T	50	100	1	0.0955
9:84504645:C:T	50	100	1	0.02596
9:84504833:C:T	50	100	1	0.04611
9:84504913:C:T	50	100	1	0.0955
9:84505006:G:C	50	100	1	0.01107
9:84505052:T:A	50	100	0.87	0.01561
9:84505532:G:C	50	100	1	0.1066
9:84505627:G:C	50	100	1	0.01107
9:84505783:G:A	50	100	1	0.1069
9:84506222:G:C	50	100	1	0.1066
9:84506700:T:A	50	98	1	0.03994
9:84506773:G:A	50	100	1	0.02288
9:84506790:C:T	50	100	1	0.01362
9:84506941:G:C	50	100	0.75	0.01035
9:84507043:A:T	50	100	1	0.09513
9:84507168:C:T	50	100	1	0.09513
9:84507362:G:T	50	100	1	0.03159
9:84507509:T:C	50	100	1	0.03159
9:84507640:G:A	50	100	1	0.1267
9:84507890:C:T	50	100	1	0.02814
9:84507923:A:C	50	100	1	0.0158
9:84508365:T:C	50	100	1	0.03159
9:84508767:C:T	50	100	1	0.03994
9:84509082:A:G	50	100	1	0.03159
9:84509244:A:G	50	100	1	0.03976
9:84509484:A:G	50	100	0.87	0.01543
9:84509628:G:A	50	98	1	0.2571
9:84510028:G:A	50	100	1	0.04394
9:84510253:T:G	50	100	0.91	0.01688
9:84510274:A:G	50	100	1	0.06481
9:84510381:C:T	50	100	1	0.03159
9:84510443:T:C	50	100	1	0.1267
9:84510556:C:T	50	100	0.97	0.01144
9:84510592:G:A	50	100	1	0.03159
9:84510962:C:T	50	98	0.94	0.04956
9:84511067:G:A	50	100	1	0.02106
9:84511322:T:G	50	100	1	0.02106
9:84511577:C:T	50	100	1	0.2271
9:84511589:A:G	50	100	1	0.09513
9:84512008:A:G	50	100	1	0.09513
9:84512042:C:T	50	100	0.99	0.0955
9:84512227:G:T	50	100	0.95	0.04938
9:84512540:G:A	50	100	1	0.0158
9:84512625:C:T	50	100	0.98	0.09586
9:84513640:G:C	50	100	1	0.09513
9:84513927:C:A	50	100	0.95	0.0492
9:84513965:T:C	50	100	1	0.2415
9:84514351:T:C	50	100	1	0.0158
9:84514467:A:G	50	100	1	0.08551
9:84514807:A:G	50	100	1	0.01997
9:84515027:C:A	50	100	1	0.2734
9:84515056:C:T	50	100	0.96	0.4515
9:84515478:C:T	50	100	1	0.06373
9:84515640:G:C	50	100	0.95	0.04938
9:84515722:A:G	50	100	1	0.08624
9:84515784:G:C	50	100	1	0.08606
9:84515920:A:C	50	100	1	0.08606
9:84516277:G:T	50	100	1	0.01126
9:84516702:G:A	50	100	1	0.09477
9:84516954:G:T	50	100	1	0.0167
9:84517131:T:C	50	100	1	0.03105
9:84517248:G:A	50	100	1	0.09477
9:84517481:A:G	50	100	1	0.06373
9:84517623:A:C	50	100	0.72	0.01144
9:84517673:C:T	50	100	1	0.02233
9:84517685:G:A	50	100	1	0.03177
9:84517723:C:T	50	100	1	0.1561
9:84517756:G:A	50	100	1	0.01979
9:84517886:C:T	50	100	1	0.09477
9:84517942:T:C	50	100	1	0.06373
9:84517978:A:G	50	100	0.99	0.0158
9:84518223:A:G	49	100	0.98	0.06191
9:84518243:T:C	50	100	1	0.03177
9:84518341:G:A	50	100	1	0.09477
9:84518402:A:G	50	100	0.99	0.08606
9:84518408:C:G	50	100	1	0.03177
9:84518500:T:A	50	100	0.99	0.02233
9:84518706:T:A	50	100	0.94	0.01634
9:84518828:G:C	50	100	1	0.04049
9:84518930:T:C	50	100	0.93	0.01325
9:84519189:G:T	50	98	0.89	0.05156
9:84519232:T:C	50	100	0.87	0.02651
9:84519267:A:G	50	100	1	0.04012
9:84519638:A:G	50	100	0.94	0.02651
9:84519729:A:G	50	98	0.96	0.08551
9:84519915:T:C	50	100	0.95	0.0256
9:84520121:C:T	50	100	0.98	0.2705
9:84520729:G:A	50	98	0.99	0.4499
9:84520809:G:A	50	100	1	0.01725
9:84521290:G:A	50	100	1	0.04321
9:84521437:G:T	50	98	0.85	0.01652
9:84521579:C:T	50	100	0.99	0.2311
9:84521720:C:G	50	100	1	0.08551
9:84521839:A:G	50	100	0.98	0.03486
9:84522072:A:T	49	100	0.99	0.2752
9:84522275:A:C	50	100	0.99	0.2783
9:84522371:A:G	50	100	1	0.03613
9:84522649:G:C	50	100	1	0.1066
9:84522979:C:T	50	100	1	0.08569
9:84523005:A:G	50	100	1	0.4717
9:84523340:T:G	50	100	1	0.08551
9:84523915:A:G	50	100	0.97	0.3332
9:84524398:C:T	49	100	0.99	0.02669
9:84524399:G:A	50	100	0.99	0.08551
9:84524460:C:T	50	98	0.97	0.01416
9:84524530:G:T	50	100	1	0.1921
9:84524676:A:G	50	100	1	0.47
9:84524708:C:T	50	100	1	0.4818
9:84524852:A:G	50	100	0.99	0.07571
9:84525234:G:A	50	100	1	0.4884
9:84525518:A:T	50	100	0.99	0.06282
9:84525754:T:C	49	100	1	0.466
9:84525808:G:A	50	100	1	0.02633
9:84526046:C:T	50	100	1	0.01561
9:84526066:A:G	50	100	0.91	0.02487
9:84526137:A:T	50	100	0.99	0.2306
9:84526278:C:T	50	100	1	0.4096
9:84526875:A:G	25	84	0.91	0.4918
9:84526878:C:T	49	100	0.96	0.02469
9:84526952:G:A	48	100	1	0.01707
9:84527025:T:C	44	100	0.99	0.4873
9:84527026:G:A	46	97.8	0.98	0.4831
9:84527035:C:T	48	97.9	0.99	0.1064
9:84527060:A:G	44	100	0.99	0.4842
9:84527087:C:T	50	98	0.99	0.07262
9:84527125:G:A	48	97.9	1	0.04557
9:84527130:G:T	49	100	1	0.0158
9:84527205:C:T	50	96	0.93	0.04158
9:84527210:G:A	48	100	1	0.01598
9:84527249:C:T	48	100	1	0.0158
9:84527304:C:G	49	100	0.96	0.08479
9:84527381:A:G	49	100	0.94	0.04503
9:84527431:C:T	48	100	1	0.04012
9:84527436:C:T	50	100	0.78	0.01035
9:84527450:C:T	50	100	0.99	0.0728
9:84527452:C:T	50	100	1	0.03722
9:84527506:G:A	49	100	1	0.02651
9:84527626:G:A	44	100	1	0.106
9:84527666:C:T	42	100	0.99	0.07589
9:84527704:A:G	43	100	1	0.4855
9:84527712:G:A	49	100	0.99	0.05283
9:84527780:C:T	50	100	1	0.01089
9:84527828:A:G	49	100	1	0.4657
9:84527870:G:A	50	100	0.98	0.2313
9:84527991:G:A	50	100	0.97	0.05084
9:84528046:A:G	50	100	1	0.4855
9:84528064:A:G	50	100	1	0.08533
9:84528201:C:T	50	100	0.98	0.08588
9:84528217:C:T	50	100	0.99	0.1062
9:84528233:C:T	50	100	0.96	0.03613
9:84528396:A:G	50	100	1	0.4855
9:84528436:A:C	50	100	0.99	0.2934
9:84528449:T:G	50	100	1	0.08533
9:84528469:A:G	50	100	1	0.4853
9:84528724:G:A	50	100	1	0.03359
9:84528730:G:C	50	100	1	0.08533
9:84528833:G:A	50	100	1	0.01561
9:84528955:C:T	50	100	0.98	0.02378
9:84529408:G:A	50	100	1	0.0728
9:84529500:C:T	50	98	0.97	0.01398
9:84529524:A:C	50	100	1	0.0886
9:84529700:T:G	50	100	1	0.08551
9:84529701:C:T	50	100	1	0.01107
9:84529885:C:T	50	100	1	0.4857
9:84530281:C:T	50	100	1	0.486
9:84530291:C:T	50	100	1	0.08551
9:84530364:C:T	50	100	1	0.4855
9:84530660:G:A	50	100	1	0.03722
9:84530731:T:A	50	100	1	0.08551
9:84530865:G:C	50	100	1	0.4858
9:84530894:A:G	50	100	1	0.4858
9:84530904:A:T	50	100	1	0.4858
9:84531174:G:A	50	100	1	0.2936
9:84531238:C:T	50	100	1	0.0158
9:84531361:A:C	50	98	1	0.0728
9:84531365:T:A	50	98	1	0.0728
9:84531394:G:T	50	100	0.99	0.06191
9:84531538:T:G	50	100	1	0.4866
9:84531620:G:A	50	100	0.9	0.01144
9:84531645:C:A	50	100	1	0.02633
9:84531678:C:T	50	100	0.94	0.03359
9:84531731:A:G	50	100	0.99	0.2308
9:84531733:G:A	50	100	0.99	0.2308
9:84531932:C:G	50	100	1	0.01779
9:84531963:G:C	50	100	1	0.01779
9:84532020:G:A	50	100	1	0.486
9:84532046:G:A	50	100	1	0.1919
9:84532050:G:C	50	100	0.99	0.05338
9:84532061:G:A	50	100	1	0.486
9:84532306:A:G	50	100	1	0.4858
9:84532417:C:T	50	100	1	0.486
9:84532419:G:A	50	100	1	0.486
9:84532437:G:A	50	100	1	0.4862
9:84532758:A:G	50	100	1	0.4858
9:84532986:T:C	50	100	1	0.4862
9:84533088:G:A	50	100	0.91	0.0118
9:84533146:G:A	50	100	0.97	0.05084
9:84533195:G:A	50	100	0.99	0.06191
9:84534019:A:T	50	100	1	0.0158
9:84534039:C:T	50	100	1	0.2918
9:84534112:T:C	50	100	1	0.0158
9:84534175:G:A	50	100	1	0.2939
9:84534180:G:T	50	100	1	0.4864
9:84534373:G:T	50	94	1	0.4866
9:84534515:G:T	50	98	0.98	0.05174
9:84534545:T:G	50	100	0.95	0.03486
9:84534588:A:T	50	100	1	0.4862
9:84534614:G:T	50	100	1	0.02378
9:84534652:A:G	50	98	1	0.4864
9:84534657:G:C	49	98	1	0.2939
9:84534682:G:T	50	100	1	0.03359
9:84534709:G:T	50	96	1	0.4866
9:84534722:C:T	50	100	1	0.01253
9:84534839:G:C	50	100	1	0.03558
9:84534844:A:G	50	100	0.99	0.02378
9:84534964:C:T	50	100	1	0.1923
9:84535054:C:T	50	100	1	0.0158
9:84535098:G:A	50	100	1	0.01779
9:84535128:A:G	50	100	1	0.08551
9:84535607:A:G	50	100	1	0.03558
9:84535681:C:T	50	100	1	0.08551
9:84535938:T:C	50	100	1	0.4891
9:84536007:C:T	50	100	1	0.01598
9:84536099:A:G	50	100	1	0.01253
9:84536164:C:T	50	100	0.95	0.0866
9:84536182:C:G	50	100	0.98	0.01761
9:84536247:G:A	50	100	1	0.486
9:84536765:T:G	50	100	1	0.2938
9:84536822:C:A	50	98	0.97	0.01416
9:84536851:A:G	50	100	1	0.4862
9:84536926:G:A	50	100	1	0.1064
9:84537281:A:G	50	96	0.95	0.04067
9:84537594:C:T	50	100	1	0.2932
9:84537842:C:T	50	100	1	0.02378
9:84537907:G:C	50	100	1	0.01561
9:84538154:C:T	50	100	1	0.2934
9:84538250:T:C	50	100	1	0.04375
9:84538571:G:A	50	100	0.99	0.05356
9:84538606:A:G	50	100	1	0.01598
9:84539536:A:G	50	100	1	0.4858
9:84539568:G:A	50	100	1	0.1921
9:84539663:C:T	50	100	0.97	0.01452
9:84539746:T:G	50	100	1	0.4858
9:84539959:T:C	50	98	0.97	0.05102
9:84540214:A:T	50	100	1	0.01107
9:84540304:A:C	50	100	1	0.02669
9:84540427:T:A	50	100	0.99	0.2304
9:84540501:T:G	50	100	0.92	0.02633
9:84540529:A:T	50	100	1	0.03558
9:84540549:A:T	50	100	1	0.03558
9:84540567:A:G	50	100	1	0.2948
9:84540664:T:C	50	100	1	0.4873
9:84540720:C:T	50	100	1	0.04394
9:84540814:G:A	50	100	0.94	0.01126
9:84540855:T:A	50	100	1	0.1921
9:84540993:T:C	50	100	1	0.1919
9:84541114:T:A	47	89.4	0.93	0.08715
9:84541115:T:A	49	87.8	0.81	0.08261
9:84541158:C:G	50	100	1	0.04375
9:84541178:A:G	50	96	1	0.4904
9:84541332:A:G	50	100	1	0.1921
9:84541358:T:A	50	100	0.97	0.03431
9:84541359:G:T	50	100	1	0.0374
9:84541444:T:C	50	100	1	0.1921
9:84541446:G:A	50	100	1	0.1921
9:84541496:A:G	50	100	1	0.01561
9:84542002:A:G	50	100	1	0.01126
9:84542241:T:C	50	100	1	0.1921
9:84542340:G:A	50	100	1	0.08551
9:84542370:A:G	50	100	1	0.03558
9:84542464:T:C	50	100	1	0.1921
9:84542512:T:C	50	100	1	0.1921
9:84542574:G:A	50	100	1	0.0158
9:84542588:C:T	50	100	1	0.1921
9:84542715:G:A	50	100	1	0.4871
9:84542778:A:G	50	100	1	0.1921
9:84543007:T:C	50	100	1	0.1921
9:84543043:C:T	50	100	1	0.1921
9:84543133:C:G	50	100	0.99	0.2308
9:84543181:G:A	50	100	0.98	0.04394
9:84543476:G:A	50	96	0.97	0.08533
9:84543642:T:A	50	100	1	0.1923
9:84543916:A:G	50	100	1	0.1923
9:84543941:G:A	50	100	0.99	0.2306
9:84544104:C:T	50	100	1	0.4662
9:84544149:A:G	50	100	1	0.1923
9:84544273:A:G	50	100	1	0.03595
9:84544548:C:T	50	100	0.99	0.05483
9:84544862:C:T	50	100	1	0.03377
9:84544949:T:C	50	100	1	0.4877
9:84545045:C:T	50	100	1	0.07298
9:84545316:T:C	50	100	1	0.02633
9:84545363:T:C	50	100	1	0.466
9:84545460:C:T	50	100	0.99	0.1926
9:84545473:T:C	50	100	1	0.03577
9:84545581:T:G	50	100	1	0.1923
9:84545592:G:A	50	100	1	0.02397
9:84545819:C:T	50	100	1	0.1923
9:84545839:G:A	50	100	1	0.4873
9:84545939:G:A	50	100	1	0.1923
9:84546106:T:C	50	100	0.98	0.02378
9:84546417:T:C	50	100	1	0.1923
9:84546573:G:C	50	100	1	0.01107
9:84546731:A:G	50	100	0.99	0.2308
9:84546772:T:A	50	100	1	0.1923
9:84547114:T:A	50	94	0.95	0.3239
9:84547180:C:T	50	100	1	0.1093
9:84547338:A:T	50	100	1	0.03377
9:84547392:G:T	50	100	1	0.1923
9:84547395:C:T	50	100	1	0.1923
9:84547446:C:T	50	100	1	0.4873
9:84547449:C:T	50	100	1	0.0374
9:84547805:C:T	50	100	1	0.1923
9:84548031:G:A	50	100	1	0.1923
9:84548072:G:A	50	100	0.96	0.0345
9:84548115:A:G	50	100	1	0.1923
9:84548151:A:C	50	100	1	0.01779
9:84548268:G:A	50	100	1	0.01253
9:84548393:T:A	50	100	1	0.03558
9:84548395:T:A	50	100	0.99	0.1736
9:84548426:T:C	50	100	1	0.01107
9:84548461:C:G	50	100	1	0.01107
9:84548611:A:G	50	100	1	0.08551
9:84548971:A:G	50	100	1	0.07298
9:84549115:G:A	50	100	1	0.1924
9:84549599:G:A	50	100	1	0.1924
9:84549697:G:A	49	100	1	0.1923
9:84549974:G:A	50	100	0.99	0.05428
9:84550368:A:T	50	100	1	0.04339
9:84550380:A:G	50	100	1	0.1932
9:84550426:A:G	50	100	1	0.01598
9:84550471:T:A	50	100	0.99	0.2308
9:84550566:G:A	48	95.8	1	0.1934
9:84550722:A:C	50	100	1	0.1934
9:84550856:T:C	50	100	1	0.4512
9:84550900:A:C	50	100	1	0.1932
9:84550994:A:G	50	100	1	0.1932
9:84551015:T:A	50	100	1	0.01688
9:84551282:C:T	50	100	1	0.1932
9:84551349:C:T	50	100	1	0.1932
9:84551403:A:G	50	100	1	0.0158
9:84551693:T:A	50	100	1	0.4873
9:84551734:T:A	50	100	1	0.03958
9:84551799:C:T	50	100	1	0.1932
9:84551807:G:C	50	100	1	0.1932
9:84551843:C:T	50	100	1	0.08551
9:84552290:G:A	50	100	0.99	0.1518
9:84552350:C:T	50	100	1	0.1921
9:84552459:G:A	50	100	1	0.1932
9:84552517:G:C	50	100	1	0.1943
9:84552718:G:A	50	100	0.97	0.0374
9:84552828:T:C	50	100	1	0.08551
9:84553179:C:T	50	100	1	0.4662
9:84553910:T:G	50	100	1	0.1932
9:84553945:T:C	50	100	1	0.03595
9:84554158:A:T	50	100	0.99	0.07716
9:84554181:T:A	50	100	1	0.02378
9:84554275:C:T	50	100	0.99	0.2151
9:84554455:C:T	50	100	1	0.08551
9:84554526:G:A	50	100	1	0.08551
9:84554691:G:A	50	100	1	0.4179
9:84554925:C:A	50	100	1	0.01144
9:84555112:A:G	50	100	1	0.01253
9:84555396:A:G	50	100	1	0.0354
9:84555641:T:C	50	100	1	0.06245
9:84555664:T:A	50	100	1	0.03867
9:84555816:T:G	50	100	1	0.4933
9:84555878:C:T	50	100	1	0.08551
9:84555958:C:T	50	100	1	0.08551
9:84556064:A:G	50	100	1	0.148
9:84556164:G:T	50	100	1	0.01144
9:84556167:T:C	50	100	1	0.06245
9:84556177:G:A	50	100	1	0.04357
9:84556281:C:T	50	100	1	0.01598
9:84556305:C:T	50	100	1	0.08551
9:84556423:A:G	50	100	1	0.4935
9:84556612:T:G	50	100	1	0.08551
9:84556795:C:G	50	100	1	0.08551
9:84556847:A:T	50	98	1	0.4695
9:84556962:G:T	50	94	0.93	0.0541
9:84557148:A:G	50	100	1	0.08551
9:84557293:A:T	50	100	1	0.08551
9:84557408:C:T	50	100	0.9	0.04321
9:84557432:G:A	50	100	1	0.08569
9:84557495:A:C	50	100	1	0.06245
9:84557526:G:A	50	100	1	0.0167
9:84557613:A:G	50	100	0.99	0.05519
9:84557624:T:C	50	100	1	0.0167
9:84557662:T:C	50	100	1	0.08551
9:84557762:A:G	50	100	1	0.1516
9:84557795:T:C	50	100	1	0.1516
9:84557823:A:C	50	100	1	0.08551
9:84557836:G:A	50	100	1	0.02433
9:84557996:T:C	49	100	1	0.1516
9:84558045:A:G	50	100	1	0.06609
9:84558177:G:T	50	100	1	0.4691
9:84558182:G:T	50	100	0.99	0.4931
9:84558341:C:G	49	100	1	0.1516
9:84558418:A:C	50	100	1	0.4693
9:84558556:C:T	50	100	1	0.08551
9:84558710:G:T	50	100	1	0.1516
9:84558730:C:G	50	100	1	0.03359
9:84558757:C:T	50	100	1	0.08551
9:84558763:A:G	50	100	0.99	0.05374
9:84558863:A:G	50	100	1	0.1516
9:84558867:G:A	50	100	1	0.08551
9:84558912:T:C	50	100	1	0.1516
9:84559030:C:T	50	100	0.99	0.05374
9:84559109:G:A	50	100	1	0.01652
9:84559129:T:G	50	100	0.99	0.05519
9:84559219:C:T	50	100	1	0.06609
9:84559247:A:G	50	100	1	0.1516
9:84559285:A:G	50	100	1	0.1516
9:84559439:G:A	50	100	1	0.1523
9:84559479:G:A	50	100	1	0.06609
9:84559548:C:T	50	100	1	0.06609
9:84559655:A:G	50	100	1	0.03558
9:84559719:A:G	50	100	1	0.1516
9:84559877:A:G	50	100	1	0.08551
9:84559973:G:A	50	100	1	0.1516
9:84559981:G:A	50	100	1	0.08551
9:84559991:G:A	50	100	1	0.06609
9:84559992:G:A	50	100	1	0.08551
9:84560139:C:T	50	100	1	0.06572
9:84560176:A:T	50	100	0.98	0.03613
9:84560180:G:A	50	100	0.98	0.03613
9:84560611:T:G	50	100	1	0.1514
9:84560801:T:C	50	100	1	0.08551
9:84560855:T:C	50	100	1	0.02415
9:84560886:A:G	50	100	1	0.08551
9:84560960:G:A	50	100	1	0.1511
9:84561020:C:T	50	100	1	0.01761
9:84561081:A:C	50	100	1	0.1511
9:84561116:A:G	50	100	1	0.1511
9:84561122:C:T	50	100	1	0.06554
9:84561250:G:A	50	100	0.98	0.06554
9:84561527:G:T	50	96	1	0.3373
9:84561546:A:G	50	100	1	0.01761
9:84561678:C:A	50	100	1	0.1511
9:84561738:T:C	50	100	1	0.01598
9:84561739:T:A	50	100	1	0.1511
9:84561781:A:G	50	100	1	0.03558
9:84561864:T:G	50	100	1	0.1511
9:84562104:A:G	50	100	1	0.152
9:84562406:T:C	50	100	1	0.4929
9:84562463:G:A	50	100	1	0.07607
9:84562671:T:C	50	100	1	0.08551
9:84562714:A:G	50	100	1	0.1511
9:84562774:G:A	50	100	1	0.152
9:84562807:G:A	50	100	1	0.0167
9:84562811:T:C	50	100	1	0.1511
9:84562869:T:C	50	100	1	0.03976
9:84563070:A:G	50	100	1	0.1511
9:84563150:G:A	50	100	1	0.1521
9:84563337:G:A	50	100	1	0.01089
9:84563341:A:G	50	100	1	0.1509
9:84563453:T:G	50	100	1	0.1509
9:84563454:T:C	50	100	1	0.1509
9:84563511:G:C	50	100	1	0.4931
9:84563640:C:T	50	100	0.63	0.02941
9:84563676:C:T	50	100	1	0.08551
9:84563681:T:A	50	100	1	0.1509
9:84563707:C:T	50	100	1	0.1509
9:84564071:G:A	50	100	1	0.1509
9:84564308:C:T	50	100	1	0.215
9:84564349:A:G	50	100	0.99	0.492
9:84564417:T:A	50	100	1	0.1509
9:84564418:C:A	50	100	1	0.1509
9:84564611:C:T	50	100	1	0.1511
9:84564622:A:G	50	100	0.97	0.1511
9:84564647:A:G	50	100	1	0.1509
9:84564844:T:G	50	100	1	0.1509
9:84564848:C:T	50	100	1	0.1509
9:84564993:A:G	50	100	1	0.4938
9:84565222:A:G	50	100	1	0.01761
9:84565302:A:G	50	100	1	0.1511
9:84565392:C:G	50	100	1	0.02633
9:84565523:G:A	50	100	1	0.2151
9:84565576:A:G	50	100	1	0.1509
9:84565639:C:T	50	100	1	0.4688
9:84565678:G:A	50	100	1	0.1509
9:84565768:G:C	50	100	1	0.1509
9:84565823:C:T	50	100	1	0.1507
9:84565929:G:A	50	100	1	0.02705
9:84565936:T:A	50	100	1	0.1507
9:84565937:T:C	50	100	1	0.1507
9:84566011:G:T	50	100	0.97	0.03776
9:84566130:A:G	50	100	1	0.1507
9:84566158:A:G	50	100	1	0.1507
9:84566291:T:G	50	100	1	0.1507
9:84566508:G:A	50	100	1	0.1507
9:84566621:T:C	50	100	1	0.1507
9:84566630:T:C	50	100	1	0.1505
9:84566653:T:C	50	100	1	0.1507
9:84566903:G:A	50	100	1	0.03867
9:84566954:A:G	50	100	1	0.1507
9:84567076:C:T	50	100	1	0.1507
9:84567173:A:G	50	100	1	0.1507
9:84567227:C:T	50	100	1	0.1507
9:84567345:T:C	50	100	1	0.1507
9:84567427:T:G	50	100	1	0.1507
9:84567440:C:T	50	100	1	0.04049
9:84567604:A:G	50	100	0.94	0.0394
9:84567651:A:G	50	100	1	0.1509
9:84567740:G:A	50	100	1	0.1511
9:84567781:T:C	50	100	0.82	0.04394
9:84567868:G:A	50	100	1	0.1509
9:84567969:T:G	50	100	1	0.01779
9:84568062:G:A	50	100	1	0.1509
9:84568249:G:A	50	100	0.99	0.2298
9:84568293:C:T	50	100	1	0.08533
9:84568413:A:G	50	100	0.96	0.05084
9:84568652:A:G	50	100	1	0.1509
9:84568686:C:T	50	100	1	0.03849
9:84568688:G:A	50	100	1	0.1509
9:84568809:T:C	50	100	1	0.1529
9:84568859:A:G	49	100	1	0.1529
9:84569040:T:C	50	100	1	0.1527
9:84569134:G:A	50	100	1	0.1538
9:84569142:T:C	50	100	1	0.1529
9:84569348:C:G	50	100	1	0.1525
9:84569430:A:C	50	100	1	0.1525
9:84569948:G:A	50	100	1	0.03341
9:84570104:C:G	50	100	1	0.1476
9:84570167:C:A	50	100	1	0.1527
9:84570191:G:T	50	100	1	0.01089
9:84570268:T:G	50	100	1	0.4699
9:84570334:T:C	50	100	1	0.3727
9:84570342:A:G	50	100	1	0.01707
9:84570394:G:A	50	100	1	0.1474
9:84570532:A:G	50	100	1	0.1525
9:84570718:G:A	50	100	1	0.1525
9:84571184:A:G	50	100	1	0.1521
9:84571221:T:G	50	100	1	0.01561
9:84571490:G:A	50	100	1	0.404
9:84571579:C:T	50	100	1	0.01761
9:84571883:G:C	50	100	0.99	0.05374
9:84572046:G:A	50	100	1	0.1518
9:84572057:C:T	50	100	1	0.2148
9:84572357:C:T	50	100	0.99	0.2569
9:84572402:A:G	50	100	1	0.1518
9:84572486:G:A	50	100	1	0.1518
9:84572804:A:T	50	100	0.85	0.01797
9:84572805:T:A	50	100	0.98	0.2593
9:84572881:G:A	50	100	1	0.0345
9:84572963:C:T	50	100	1	0.1334
9:84573012:T:C	50	100	1	0.1333
9:84573074:C:T	50	100	1	0.1334
9:84573076:C:T	50	100	1	0.1333
9:84573230:G:A	50	100	1	0.0345
9:84573255:A:G	50	100	1	0.03558
9:84573374:G:A	50	100	1	0.25
9:84573758:A:G	50	100	1	0.04775
9:84573760:G:A	50	100	1	0.3842
9:84573764:A:G	50	100	0.99	0.2656
9:84573994:C:G	50	100	1	0.2544
9:84574321:T:C	50	100	1	0.1333
9:84574385:T:C	50	100	1	0.1333
9:84574478:A:G	50	100	1	0.2656
9:84574479:T:G	50	100	1	0.3994
9:84574625:G:A	50	100	1	0.02415
9:84574678:A:G	50	100	1	0.1333
9:84574704:A:G	50	100	1	0.3991
9:84574740:T:G	50	100	1	0.4007
9:84574902:G:A	50	100	0.99	0.2656
9:84574904:A:T	50	100	0.99	0.2656
9:84574952:C:A	50	100	0.97	0.01525
9:84575014:A:C	50	100	1	0.04775
9:84575104:G:T	50	100	0.99	0.1333
9:84575257:A:G	50	100	0.99	0.08551
9:84575263:A:G	50	100	0.99	0.2663
9:84575379:G:A	50	100	0.99	0.1334
9:84575430:G:T	50	100	0.99	0.1512
9:84575634:C:T	50	100	0.99	0.2662
9:84575644:A:C	50	100	1	0.4
9:84575796:G:T	50	100	0.99	0.1334
9:84575819:C:A	50	100	1	0.01761
9:84575840:A:G	50	100	0.99	0.2662
9:84575867:G:A	50	100	0.99	0.1334
9:84576943:C:G	50	100	1	0.4733
9:84577088:G:A	50	100	0.99	0.1333
9:84577449:A:T	50	100	0.99	0.1278
9:84577496:G:A	50	100	1	0.03577
9:84577533:C:T	50	100	1	0.0256
9:84577561:A:G	50	100	0.98	0.2711
9:84577751:C:T	50	100	0.98	0.2491
9:84577799:A:T	50	100	0.99	0.1282
9:84578016:G:A	50	100	1	0.01761
9:84578273:T:A	50	98	0.98	0.2683
9:84578520:G:A	50	98	0.98	0.4733
9:84578549:T:C	50	100	0.99	0.3393
9:84578682:A:G	50	100	0.99	0.2613
9:84578777:G:A	50	100	0.99	0.06082
9:84578813:T:C	50	100	0.99	0.3391
9:84578867:T:C	50	100	0.98	0.07752
9:84578929:T:A	50	100	0.98	0.07734
9:84579038:C:T	50	100	0.98	0.07662
9:84579094:T:A	50	100	0.98	0.2596
9:84579521:C:T	50	100	0.98	0.07662
9:84579561:G:A	50	100	0.98	0.07662
9:84579659:G:A	50	100	0.98	0.07662
9:84579709:G:A	50	100	0.94	0.01216
9:84579723:A:G	50	100	0.99	0.2607
9:84579784:A:T	50	100	0.98	0.07662
9:84579926:C:G	50	100	0.99	0.03667
9:84579958:G:A	50	100	0.98	0.09332
9:84580175:C:T	50	100	0.98	0.07662
9:84580260:C:G	50	100	0.98	0.07662
9:84580330:A:G	50	100	0.98	0.07734
9:84580339:G:C	50	100	0.99	0.2446
9:84580367:A:C	50	100	0.98	0.01761
9:84580846:A:G	50	100	0.88	0.0167
9:84580949:G:A	50	100	0.99	0.07734
9:84581130:G:T	50	100	1	0.2409
9:84581265:A:G	50	100	0.99	0.07843
9:84581407:C:T	50	100	1	0.2404
9:84581408:G:A	50	100	0.88	0.01543
9:84581642:C:G	50	98	0.98	0.08515
9:84581822:G:C	50	100	0.9	0.01216
9:84582052:T:C	50	98	0.99	0.2395
9:84582310:C:A	50	100	1	0.4931
9:84582658:T:G	50	100	1	0.4936
9:84583043:A:G	50	98	0.99	0.01906
9:84583245:A:G	50	100	1	0.01071
9:84585001:T:C	50	98	0.99	0.07789
9:84585559:C:T	50	98	1	0.01017
9:84585641:G:A	50	100	0.99	0.4101
9:84586410:C:T	50	100	0.98	0.2386
9:84587092:C:T	50	98	0.98	0.04521
9:84587226:T:G	50	100	0.96	0.02342
9:84587929:A:G	50	100	1	0.0118
9:84588002:C:T	50	100	0.92	0.02015
9:84588263:C:T	50	98	0.85	0.04248
9:84588301:A:G	49	100	0.99	0.4424
9:84588385:C:T	50	100	0.96	0.02397
9:84588548:G:A	50	100	0.99	0.0345
9:84588704:A:G	50	98	0.97	0.07752
9:84588872:C:T	50	100	0.98	0.1115
9:84588945:A:G	50	100	0.95	0.03704
9:84589255:C:T	50	100	1	0.01761
9:84589639:T:C	50	100	1	0.01398
9:84589852:C:A	50	100	0.93	0.01997
9:84589900:C:T	50	100	0.91	0.02197
9:84589962:A:G	50	100	0.98	0.0167
9:84590218:T:C	50	98	0.98	0.3239
9:84590307:G:A	50	100	1	0.02669
9:84590379:C:T	50	100	0.91	0.02197
9:84591141:A:C	50	98	0.99	0.04557
9:84591558:C:T	50	100	0.99	0.1033
9:84591923:A:G	50	100	0.99	0.1554
9:84592081:T:C	50	100	0.99	0.1552
9:84592244:G:A	50	100	1	0.01725
9:84593395:A:G	50	100	1	0.01761
9:84593466:C:T	50	98	0.99	0.04557
9:84593504:C:T	50	100	0.98	0.4139
9:84593709:G:C	50	98	0.99	0.04557
9:84595371:A:G	50	100	0.96	0.1338
9:84596856:G:A	50	100	1	0.01416
9:84597412:A:G	50	100	0.98	0.4357
9:84597750:C:G	50	100	0.96	0.04176
9:84597791:G:A	49	100	0.99	0.01725
9:84598103:C:T	50	100	0.98	0.4365
9:84598466:T:C	50	100	0.98	0.4208
9:84598658:T:C	50	100	0.96	0.0236
9:84598691:C:G	50	100	0.96	0.0236
9:84599403:C:A	50	100	1	0.01416
9:84599446:A:G	50	100	1	0.01761
9:84600523:C:T	50	100	1	0.01398
9:84600963:A:G	50	100	1	0.0167
9:84601533:C:T	50	98	0.97	0.05138
9:84601599:A:G	50	100	0.99	0.01344
9:84601930:A:C	50	84	0.93	0.3967
9:84602146:G:A	50	98	1	0.04412
9:84602713:A:G	50	98	0.98	0.3186
9:84602807:C:T	50	100	0.98	0.07426
9:84603138:T:C	50	98	1	0.04394
9:84603316:C:T	50	100	0.98	0.02578
9:84603356:T:C	50	98	1	0.04394
9:84604016:C:G	50	100	1	0.01416
9:84604129:G:A	50	100	1	0.02088
9:84604226:G:C	50	98	0.99	0.1402
9:84605173:T:C	50	100	0.99	0.02578
9:84605235:A:T	50	98	1	0.04412
9:84605494:C:T	50	100	1	0.01416
9:84606442:A:C	50	98	1	0.2351
9:84606654:C:T	50	100	1	0.01452
9:84606789:T:G	50	100	0.98	0.05102
9:84607771:T:A	50	98	0.99	0.3119
9:84607794:T:C	50	100	0.95	0.04067
9:84608131:T:C	50	100	1	0.04049
9:84608717:A:G	50	100	1	0.02179
9:84608934:C:G	50	98	0.87	0.01761
9:84609590:C:T	50	100	0.98	0.07426
9:84610312:G:C	50	100	0.99	0.09858
9:84610408:A:G	50	100	0.99	0.4786
9:84610432:A:G	50	100	1	0.02923
9:84610495:G:C	50	100	0.95	0.01107
9:84610623:A:G	50	98	1	0.2318
9:84611173:C:T	50	100	0.99	0.4041
9:84611860:A:G	50	100	0.88	0.01144
9:84611965:C:G	50	100	1	0.02233
9:84612112:T:A	50	100	1	0.01452
9:84612482:G:A	50	100	0.98	0.05102
9:84612544:A:G	50	100	1	0.04375
9:84612748:C:T	50	100	0.98	0.07407
9:84612789:T:C	50	100	1	0.02923
9:84612881:C:G	50	100	1	0.01071
9:84612894:A:G	50	100	1	0.04375
9:84613275:A:G	50	100	1	0.02923
9:84613483:C:G	50	98	0.97	0.03776
9:84614045:A:G	50	100	1	0.02905
9:84614141:G:A	50	100	1	0.05773
9:84614574:T:A	50	98	0.99	0.3257
9:84614650:T:C	50	100	1	0.02215
9:84614704:T:C	50	100	1	0.04375
9:84614808:G:A	50	100	1	0.01452
9:84614818:T:C	50	100	1	0.04375
9:84615009:A:G	50	100	1	0.08751
9:84615896:C:A	50	100	0.93	0.01434
9:84616726:G:A	50	100	0.98	0.2854
9:84617235:A:C	50	98	0.99	0.3293
9:84617288:G:A	50	100	0.93	0.03341
9:84618070:A:G	50	100	1	0.05792
9:84618346:G:A	50	98	0.99	0.4619
9:84618461:G:A	50	100	0.99	0.01489
9:84618745:A:G	50	100	1	0.01362
9:84619196:T:C	50	96	0.98	0.3297
9:84619627:A:G	50	100	0.89	0.01362
9:84619831:T:C	50	100	0.98	0.01416
9:84620789:G:T	50	100	0.99	0.01525
9:84620823:T:C	50	100	1	0.02542
9:84621174:G:A	50	100	0.95	0.01906
9:84621206:T:A	50	98	0.97	0.03613
9:84621496:G:C	50	100	0.92	0.05864
9:84621824:T:C	50	98	0.96	0.1496
9:84622380:A:G	50	100	0.99	0.07553
9:84622567:T:A	50	100	0.98	0.3885
9:84623282:C:T	50	100	0.91	0.01598
9:84623328:C:T	50	100	1	0.1639
9:84623695:A:G	50	100	1	0.1645
9:84623779:A:G	50	100	1	0.05646
9:84624033:C:T	50	100	1	0.04012
9:84624052:T:C	50	100	1	0.2954
9:84624169:A:T	50	100	1	0.063
9:84624232:A:G	50	100	1	0.0443
9:84624483:G:A	50	100	1	0.02596
9:84624877:A:G	50	100	1	0.0886
9:84624901:T:A	50	100	1	0.05864
9:84624935:A:G	50	100	1	0.0886
9:84625003:T:C	50	100	1	0.08878
9:84625017:A:T	50	100	1	0.01289
9:84625074:G:T	50	100	1	0.06826
9:84625215:T:C	50	100	1	0.1151
9:84625378:T:A	50	100	1	0.01344
9:84625396:T:C	50	100	1	0.08878
9:84625488:A:C	50	100	1	0.1594
9:84626185:C:A	50	100	1	0.03214
9:84626511:C:T	50	100	1	0.08878
9:84626519:T:C	50	100	0.99	0.488
9:84626639:G:T	50	100	0.99	0.01507
9:84626841:G:A	50	100	1	0.08914
9:84626844:G:A	50	100	1	0.3119
9:84627005:A:G	50	100	1	0.08896
9:84627121:C:T	50	100	0.99	0.08914
9:84627122:G:A	50	100	1	0.07589
9:84627226:G:T	50	100	1	0.08896
9:84627508:G:A	50	100	1	0.08878
9:84627604:G:C	50	100	1	0.3125
9:84627637:C:T	50	100	0.99	0.065
9:84627697:A:T	50	100	1	0.08878
9:84627707:T:A	50	100	1	0.05846
9:84627847:G:A	50	100	1	0.06609
9:84627849:C:T	50	100	0.99	0.4891
9:84628152:A:C	50	98	1	0.05628
9:84628325:G:A	50	100	1	0.4882
9:84628388:C:T	50	100	1	0.1596
9:84628450:A:G	50	100	1	0.08606
9:84628597:C:T	50	100	1	0.08878
9:84628598:A:G	49	100	1	0.08896
9:84628648:T:G	49	100	1	0.1596
9:84628662:G:A	50	98	1	0.3155
9:84628771:C:T	50	100	1	0.08878
9:84628937:G:A	50	100	0.95	0.1287
9:84628998:A:T	50	100	1	0.08878
9:84629054:A:C	50	100	0.97	0.04303
9:84629070:G:A	50	100	1	0.1596
9:84629123:C:T	50	100	0.99	0.05592
9:84629174:T:G	50	100	1	0.08878
9:84629190:C:T	50	100	0.84	0.01271
9:84629198:C:T	50	100	0.94	0.04031
9:84629199:G:A	50	100	1	0.3108
9:84629656:A:G	50	100	1	0.08878
9:84629745:G:A	50	100	1	0.08878
9:84629904:T:A	50	100	1	0.05465
9:84630020:C:T	50	100	1	0.08878
9:84630066:A:G	50	100	1	0.1599
9:84630231:A:T	50	100	1	0.05465
9:84630483:T:A	50	100	1	0.488
9:84630576:C:T	50	98	1	0.2224
9:84630637:T:C	49	100	1	0.07571
9:84630708:A:G	50	100	1	0.0699
9:84630747:G:A	50	100	1	0.05465
9:84630977:C:T	50	100	1	0.0561
9:84631136:A:G	50	100	1	0.08842
9:84631176:T:C	50	100	1	0.08842
9:84631368:A:G	50	100	1	0.3123
9:84631470:G:T	50	100	1	0.06391
9:84631656:T:G	50	100	1	0.01888
9:84631738:G:A	50	98	1	0.07462
9:84632130:T:C	50	98	1	0.1158
9:84632255:G:C	50	100	1	0.06282
9:84632362:C:T	50	100	1	0.08842
9:84632402:A:T	50	100	1	0.1489
9:84632421:C:T	50	100	1	0.08842
9:84632533:T:C	50	100	1	0.3925
9:84632779:G:A	50	100	1	0.08842
9:84632987:A:C	50	100	1	0.05465
9:84633249:A:G	50	100	0.99	0.1492
9:84633402:T:C	50	100	1	0.05701
9:84633493:A:G	50	100	1	0.1423
9:84633618:A:T	50	98	0.94	0.02052
9:84633708:A:G	50	100	0.94	0.04375
9:84633733:A:C	50	100	1	0.4891
9:84633997:C:T	50	100	1	0.04267
9:84634217:G:A	50	100	1	0.1422
9:84634824:A:G	50	100	1	0.3922
9:84634925:G:C	50	100	0.99	0.1523
9:84635275:G:A	50	100	0.99	0.2482
9:84635452:G:A	50	100	0.99	0.1492
9:84635690:C:A	50	100	1	0.4882
9:84635741:T:C	50	100	1	0.05592
9:84635893:C:G	50	100	1	0.08951
9:84635902:C:T	50	100	1	0.1432
9:84635966:T:A	50	100	1	0.01162
9:84636268:A:G	50	100	1	0.3922
9:84636330:C:G	50	100	1	0.3923
9:84636461:A:G	50	100	1	0.07662
9:84636635:T:G	50	100	1	0.04285
9:84636846:G:T	50	100	0.99	0.1525
9:84637310:A:G	50	100	0.99	0.1162
9:84637328:G:A	50	100	1	0.4877
9:84637337:T:A	50	100	0.99	0.2505
9:84637407:T:C	50	100	1	0.01162
9:84637508:G:A	50	100	1	0.4916
9:84637534:G:T	50	100	1	0.1434
9:84637726:A:G	50	100	1	0.05447
9:84637940:T:C	50	100	0.99	0.1523
9:84638447:C:T	50	100	1	0.09677
9:84638504:A:G	50	100	1	0.1434
9:84638511:A:G	50	100	0.95	0.01471
9:84638810:G:A	50	100	0.94	0.0561
9:84638977:T:C	50	100	1	0.01162
9:84639289:G:C	50	100	1	0.05447
9:84639678:C:T	50	100	1	0.05447
9:84639690:C:T	50	100	1	0.1432
9:84640132:C:T	50	100	0.99	0.1162
9:84640384:T:C	50	100	1	0.05719
9:84640487:G:C	50	100	0.99	0.1487
9:84640760:A:G	50	100	1	0.1432
9:84640896:C:T	50	100	0.89	0.02923
9:84641039:G:T	50	100	1	0.07662
9:84641115:T:C	50	100	0.99	0.4887
9:84641571:A:G	50	100	0.99	0.1429
9:84641698:A:G	50	100	0.98	0.114
9:84641746:C:T	50	98	0.9	0.04085
9:84641818:A:T	50	100	0.99	0.2469
9:84642191:A:G	50	100	1	0.1423
9:84642223:A:T	50	98	0.97	0.2948
9:84642230:C:G	50	100	1	0.05338
9:84643044:C:A	50	100	1	0.1436
9:84643089:G:A	50	100	0.99	0.104
9:84643582:G:A	50	100	1	0.494
9:84643818:C:T	50	100	1	0.05864
9:84644473:G:C	50	100	1	0.1658
9:84644705:G:A	50	100	1	0.4936
9:84644980:A:T	50	80	0.98	0.3346
9:84644991:T:A	50	100	1	0.07607
9:84645049:A:C	50	100	1	0.01507
9:84645215:A:G	50	98	1	0.1692
9:84645230:G:C	50	100	1	0.1817
9:84645394:G:A	50	100	1	0.1427
9:84645486:G:C	50	98	0.99	0.08696
9:84645738:G:T	50	100	1	0.1808
9:84645787:G:A	50	100	1	0.08297
9:84645843:T:A	50	100	1	0.1427
9:84645876:A:C	50	100	1	0.04158
9:84645994:A:C	50	100	1	0.1427
9:84646191:C:T	50	100	1	0.06028
9:84646364:T:A	50	100	1	0.09804
9:84646369:G:A	50	100	1	0.07807
9:84646918:G:T	50	100	1	0.1429
9:84647029:C:G	50	100	1	0.1429
9:84647043:T:C	50	100	1	0.09041
9:84647245:C:T	50	100	1	0.1429
9:84647254:G:A	50	100	1	0.1429
9:84647428:C:T	50	100	1	0.1668
9:84647588:A:G	48	100	1	0.4929
9:84647950:C:A	50	100	1	0.04158
9:84648306:C:A	50	100	1	0.06028
9:84648579:T:C	50	100	1	0.1429
9:84648783:T:C	50	100	1	0.04158
9:84648838:G:A	50	100	0.84	0.02687
9:84649803:A:G	50	100	0.98	0.1035
9:84650211:C:T	50	100	1	0.128
9:84650727:A:G	50	100	0.83	0.01707
9:84650773:G:A	50	100	1	0.1656
9:84650871:A:G	50	100	1	0.01525
9:84651037:A:G	50	100	1	0.0305
9:84651045:T:A	50	100	1	0.06028
9:84651437:A:G	50	100	1	0.1431
9:84651785:A:G	50	100	0.99	0.1692
9:84652185:C:T	50	100	1	0.04158
9:84652330:G:A	50	100	0.95	0.01471
9:84652393:T:A	50	100	0.93	0.01253
9:84652463:A:G	50	100	1	0.09041
9:84652784:A:G	50	100	1	0.1058
9:84653208:C:T	50	100	1	0.01344
9:84653410:C:T	50	100	1	0.04158
9:84653771:A:C	50	100	1	0.03377
9:84653844:C:T	50	100	1	0.4966
9:84654116:C:T	50	100	1	0.05646
9:84654287:T:G	50	100	0.99	0.1412
9:84654308:A:G	50	100	1	0.4966
9:84654447:A:G	50	100	1	0.1414
9:84655149:C:T	50	100	1	0.01507
9:84655229:A:G	50	100	0.92	0.0443
9:84655266:C:T	50	100	0.98	0.0846
9:84655514:G:A	50	100	1	0.04158
9:84655656:T:C	50	100	0.99	0.4951
9:84655867:C:T	50	100	0.98	0.08696
9:84656314:T:C	50	100	1	0.03413
9:84656701:C:T	50	100	1	0.08932
9:84657115:G:A	50	100	0.99	0.4546
9:84657331:G:A	50	100	0.91	0.02905
9:84657604:A:G	50	100	1	0.08896
9:84657700:C:T	50	100	1	0.3239
9:84657816:T:C	50	100	1	0.266
9:84657909:A:C	50	100	1	0.1029
9:84658259:T:C	50	100	1	0.08896
9:84658417:C:T	50	100	1	0.04158
9:84658731:C:G	50	100	0.98	0.2682
9:84658781:A:G	50	100	1	0.09985
9:84658864:C:G	50	100	1	0.3237
9:84659233:G:A	50	100	1	0.08896
9:84659833:G:C	50	100	1	0.1028
9:84660433:G:T	50	100	1	0.327
9:84660894:A:G	50	98	0.95	0.01888
9:84660980:A:G	50	100	1	0.1948
9:84661373:C:G	50	100	1	0.3528
9:84661490:C:G	50	100	1	0.05864
9:84661617:G:A	50	100	1	0.08878
9:84662013:G:A	50	100	1	0.02015
9:84662118:T:C	50	100	0.96	0.02524
9:84662532:T:C	50	100	1	0.4949
9:84662791:G:T	50	100	1	0.02596
9:84662797:C:A	50	100	1	0.04158
9:84663237:G:A	50	100	1	0.08878
9:84663259:A:G	50	100	1	0.05864
9:84663749:G:A	50	100	1	0.02596
9:84664092:C:G	50	100	1	0.04158
9:84664197:T:C	50	100	1	0.05846
9:84664315:G:A	50	100	1	0.04158
9:84664327:G:A	50	100	0.98	0.0472
9:84664376:T:C	50	100	1	0.04739
9:84664383:A:G	50	100	0.99	0.2792
9:84664753:C:A	50	100	0.97	0.04158
9:84666127:A:C	50	100	0.85	0.03068
9:84666290:A:G	50	100	1	0.02596
9:84666392:C:T	50	100	1	0.3243
9:84666623:G:A	50	100	1	0.04158
9:84666982:G:A	50	100	0.8	0.01416
9:84667612:C:T	50	100	1	0.4949
9:84667653:A:G	50	100	1	0.04158
9:84667700:C:T	50	100	1	0.0846
9:84668116:T:A	50	100	1	0.3014
9:84668153:G:A	50	100	1	0.05864
9:84668215:T:C	50	100	1	0.05846
9:84668247:G:T	50	98	0.98	0.2311
9:84668248:A:C	50	98	0.98	0.2311
9:84668310:G:C	50	98	0.99	0.04139
9:84668319:G:A	50	100	0.92	0.02832
9:84668402:C:G	50	100	1	0.08551
9:84668501:C:A	50	100	1	0.1924
9:84670083:C:T	50	100	1	0.04194
9:84670322:A:G	50	100	1	0.09641
9:84670680:C:G	50	100	0.99	0.5
9:84671000:C:T	50	100	1	0.2972
9:84671077:G:A	50	100	1	0.2271
9:84671416:C:T	50	100	1	0.08025
9:84672242:A:G	50	100	0.98	0.08678
9:84672256:C:T	50	100	1	0.04194
9:84672493:G:A	50	100	1	0.05556
9:84672806:T:C	50	100	0.99	0.4993
9:84673118:T:C	50	100	1	0.05592
9:84673258:T:C	50	100	1	0.04212
9:84673278:G:T	50	100	0.99	0.4032
9:84673507:A:G	50	98	0.99	0.04031
9:84673625:T:C	50	100	0.99	0.4991
9:84674100:G:A	50	100	0.97	0.05646
9:84674136:A:G	50	100	0.99	0.1206
9:84674342:G:A	50	100	0.99	0.1977
9:84674365:A:G	50	100	0.98	0.4728
9:84674814:A:G	50	100	0.98	0.09205
9:84674986:G:C	50	100	0.99	0.466
9:84675143:G:A	50	100	1	0.04975
9:84675248:A:G	50	100	1	0.07044
9:84675258:G:A	50	100	0.99	0.4706
9:84675485:T:C	50	100	0.99	0.03976
9:84675570:G:C	50	98	0.86	0.04666
9:84676077:A:G	50	100	0.99	0.3943
9:84676160:T:C	50	100	1	0.0679
9:84676643:T:C	50	100	1	0.04484
9:84676730:A:G	50	100	1	0.04484
9:84676738:A:G	50	100	1	0.07662
9:84677128:C:T	50	100	1	0.01543
9:84677413:C:T	50	100	1	0.1215
9:84677580:G:A	50	100	1	0.01598
9:84677766:C:A	50	100	1	0.0679
9:84677772:G:A	50	100	1	0.02342
9:84677775:G:A	50	100	1	0.1215
9:84678175:A:C	50	100	1	0.08624
9:84678190:C:T	50	98	0.86	0.04739
9:84678228:G:A	50	100	1	0.04484
9:84678338:A:G	50	100	1	0.4014
9:84678542:T:C	50	100	1	0.2337
9:84678866:T:A	50	100	1	0.1213
9:84679559:G:A	50	100	1	0.06772
9:84679760:A:G	50	100	1	0.04267
9:84680162:A:C	50	100	0.99	0.3473
9:84680237:G:A	50	100	1	0.02451
9:84680322:G:A	50	100	1	0.4708
9:84680342:C:T	50	100	1	0.04285
9:84680477:C:T	50	100	1	0.06772
9:84680656:A:G	50	100	1	0.3992
9:84681309:C:A	50	100	1	0.1093
9:84681379:C:T	50	100	1	0.04285
9:84681561:G:T	50	100	1	0.04503
9:84681693:C:G	50	100	1	0.08569
9:84682054:T:C	50	100	1	0.05374
9:84682242:T:C	50	100	1	0.05374
9:84682279:C:T	50	100	1	0.06772
9:84682446:G:A	50	100	1	0.04394
9:84683436:C:A	50	100	1	0.4735
9:84683451:T:C	50	98	1	0.2378
9:84683629:T:C	50	100	0.96	0.01489
9:84683699:A:T	50	100	1	0.04285
9:84684031:C:A	50	100	1	0.3607
9:84684272:G:A	50	100	0.95	0.04267
9:84684375:A:G	50	100	0.99	0.3473
9:84684601:C:T	50	100	1	0.01344
9:84684800:C:T	50	100	1	0.04503
9:84685381:A:C	50	100	1	0.392
9:84685840:C:T	50	100	1	0.01489
9:84686816:A:C	50	100	1	0.1073
9:84686825:A:T	50	100	1	0.06772
9:84686950:A:G	50	100	1	0.04503
9:84687057:T:G	50	100	0.97	0.4454
9:84687189:A:G	50	100	1	0.4699
9:84687200:T:C	50	100	1	0.1215
9:84687281:A:G	50	100	1	0.3473
9:84688153:A:G	50	100	0.99	0.2344
9:84688181:T:C	50	100	0.98	0.01325
9:84688441:C:G	49	98	1	0.0374
9:84688547:C:G	50	100	0.98	0.1118
9:84688973:A:G	50	100	0.97	0.1066
9:84689250:T:C	50	100	1	0.04503
9:84689350:A:T	50	100	0.98	0.06917
9:84689601:T:A	50	100	0.96	0.1115
9:84689869:G:A	50	100	0.83	0.01452
9:84689912:T:C	50	100	0.95	0.03214
9:84689919:T:A	50	100	0.92	0.01253
9:84690342:T:A	50	100	1	0.3631
9:84690558:C:A	50	100	1	0.3631
9:84690686:T:C	50	100	0.99	0.04575
9:84691380:T:G	50	100	1	0.4085
9:84692202:T:G	50	100	0.99	0.1845
9:84692447:T:G	50	100	1	0.06609
9:84692519:G:A	50	100	1	0.4628
9:84693138:A:C	50	100	1	0.04357
9:84693868:G:A	50	100	1	0.2288
9:84694948:C:T	50	100	0.99	0.4833
9:84694949:G:A	50	100	1	0.03976
9:84695075:C:A	46	100	1	0.0866
9:84695251:G:A	50	100	1	0.04593
9:84695446:A:G	50	100	1	0.3264
9:84695662:T:C	50	100	0.99	0.0158
9:84696043:C:G	50	100	0.95	0.03994
9:84696123:C:T	50	100	1	0.09114
9:84696164:C:T	50	100	1	0.04539
9:84696800:G:T	50	100	0.99	0.329
9:84696938:A:G	50	100	1	0.08842
9:84697596:C:T	50	100	0.98	0.02433
9:84698178:G:A	50	100	1	0.02106
9:84698242:A:G	50	100	1	0.3341
9:84698288:G:A	50	100	1	0.3341
9:84698472:G:A	50	100	1	0.05338
9:84698641:C:T	50	100	1	0.4622
9:84699185:C:T	50	100	1	0.0216
9:84699278:C:T	50	100	1	0.02142
9:84699665:T:G	50	100	1	0.06736
9:84699761:T:C	50	98	1	0.3333
9:84699964:C:A	50	100	1	0.03195
9:84700202:T:C	50	100	0.99	0.4729
9:84700919:C:T	50	100	1	0.04357
9:84701122:T:C	50	100	1	0.3332
9:84701170:T:C	50	100	1	0.04357
9:84701341:C:A	50	100	1	0.0325
9:84701693:G:A	50	100	1	0.02106
9:84701721:G:C	50	100	1	0.01616
9:84701953:A:T	50	100	0.99	0.2337
9:84702775:C:T	50	100	1	0.02106
9:84702879:G:A	50	100	0.99	0.0216
9:84703263:C:G	50	100	1	0.09168
9:84703372:A:G	50	100	1	0.463
9:84703529:C:T	50	100	0.94	0.01634
9:84703613:G:C	50	100	1	0.065
9:84703657:A:C	50	100	0.99	0.02142
9:84704103:T:G	50	100	1	0.04357
9:84704417:T:G	50	100	1	0.3377
9:84705021:G:T	50	100	1	0.4188
9:84706085:C:T	49	100	0.88	0.03667
9:84706452:G:A	50	100	1	0.1202
9:84706532:T:G	47	97.9	0.97	0.1068
9:84706618:C:T	50	100	1	0.463
9:84707005:G:A	50	100	0.99	0.484
9:84707461:A:C	50	100	1	0.4152
9:84707625:T:C	50	100	1	0.4615
9:84708379:G:C	50	98	0.78	0.02124
9:84708691:C:G	50	100	0.99	0.3402
9:84708860:A:G	50	100	0.99	0.3402
9:84708923:G:A	50	100	0.87	0.0374
9:84709070:T:A	50	100	1	0.04375
9:84709297:G:A	50	100	0.99	0.3404
9:84709496:C:T	50	100	0.99	0.1894
9:84709707:G:A	50	100	1	0.4628
9:84709768:C:T	50	100	0.99	0.3401
9:84710465:C:T	50	100	1	0.04375
9:84711079:A:G	50	100	0.99	0.3386
9:84712275:G:A	50	100	1	0.04375
9:84712974:T:G	50	100	0.99	0.3359
9:84713003:A:G	50	100	1	0.4577
9:84713700:A:G	50	100	1	0.04394
9:84713724:C:T	50	100	0.78	0.01634
9:84713983:T:A	50	100	0.99	0.1225
9:84714068:T:C	50	100	1	0.3175
9:84714672:T:C	50	100	1	0.4147
9:84715340:A:G	50	100	1	0.4622
9:84715345:T:C	50	100	1	0.04412
9:84716051:T:A	50	100	1	0.04412
9:84716489:A:G	50	100	1	0.063
9:84716691:C:T	50	100	1	0.3439
9:84717699:A:G	50	100	1	0.02705
9:84718013:C:A	50	98	0.99	0.4877
9:84718827:G:A	50	100	1	0.3388
9:84719033:A:T	50	100	1	0.04412
9:84719129:A:G	50	94	0.9	0.02905
9:84719153:C:T	50	100	1	0.3931
9:84720215:G:C	50	100	0.96	0.01652
9:84720728:G:T	50	100	0.95	0.02651
9:84721460:G:C	50	100	0.96	0.01216
9:84721603:A:C	50	100	0.92	0.01253
9:84722624:G:A	50	98	0.98	0.0374
9:84723005:T:C	50	100	0.96	0.08315
9:84723124:A:G	50	100	0.89	0.02251
9:84723308:T:C	50	100	0.86	0.01834
9:84723352:T:A	50	98	0.97	0.327
9:84724084:G:A	50	100	0.97	0.09041
9:84724845:A:G	50	100	1	0.04484
9:84725489:T:C	49	100	1	0.03994
9:84725603:T:C	50	100	0.93	0.1129
9:84725641:T:A	50	100	0.97	0.01489
9:84725648:A:G	50	100	1	0.0167
9:84725693:A:G	50	98	0.94	0.04666
9:84725698:G:T	50	100	1	0.03976
9:84725926:T:C	50	100	0.98	0.02869
9:84726253:G:A	50	100	0.98	0.4279
9:84726467:G:A	50	100	0.99	0.08351
9:84726654:T:G	50	98	1	0.09586
9:84727126:T:G	50	100	1	0.04139
9:84727733:C:A	50	100	1	0.01216
9:84729025:G:A	50	100	1	0.04103
9:84729107:C:G	50	100	1	0.04103
9:84729454:T:C	50	100	0.88	0.02832
9:84730467:G:A	50	98	0.86	0.01598
9:84730505:C:T	49	89.8	0.93	0.3591
9:84730884:A:G	50	100	0.98	0.1196
9:84730915:T:G	50	100	0.98	0.0167
9:84731022:G:A	50	100	1	0.01198
9:84731192:T:G	50	100	1	0.01216
9:84731605:C:A	50	100	1	0.04103
9:84731656:G:C	50	100	0.95	0.02215
9:84731943:C:T	50	100	0.97	0.02923
9:84732004:T:C	50	100	0.99	0.04103
9:84732569:C:A	50	100	0.97	0.07752
9:84732841:T:C	50	100	0.98	0.1198
9:84733021:T:A	50	100	0.85	0.02033
9:84733049:G:A	50	100	0.99	0.01307
9:84733130:C:T	50	100	0.97	0.02941
9:84733147:A:G	50	100	0.98	0.1198
9:84733169:A:G	50	100	0.98	0.12
9:84733300:A:G	50	100	0.98	0.203
9:84733476:C:A	50	100	1	0.04103
9:84733482:C:A	50	100	0.8	0.01307
9:84733738:T:C	50	100	1	0.01198
9:84733803:A:C	50	100	0.98	0.01507
9:84733840:T:G	50	100	0.93	0.0216
9:84734028:A:T	50	100	0.96	0.0216
9:84735131:T:C	50	100	1	0.01198
9:84735179:C:T	50	100	0.99	0.01489
9:84735223:G:A	50	100	1	0.01198
9:84735393:G:A	50	100	0.87	0.01543
9:84735470:A:G	50	100	0.97	0.146
9:84735856:A:G	50	100	1	0.01507
9:84735963:A:G	50	98	0.97	0.1162
9:84736311:G:A	50	100	0.99	0.01598
9:84736447:A:G	50	100	0.99	0.01598
9:84736448:G:A	50	100	1	0.01307
9:84736519:C:T	50	100	0.99	0.05592
9:84736602:C:G	50	100	1	0.01198
9:84736840:G:A	50	100	1	0.01198
9:84737112:T:C	50	100	1	0.04103
9:84737121:C:T	50	100	0.91	0.02124
9:84737214:T:A	50	100	1	0.01307
9:84737497:A:G	50	100	1	0.01198
9:84737705:T:A	49	98	0.96	0.03885
9:84737799:T:G	50	100	1	0.03903
9:84737873:C:T	50	98	0.97	0.4299
9:84738135:C:A	50	100	0.98	0.01598
9:84738959:T:C	50	100	1	0.04085
9:84739031:A:T	44	100	0.98	0.112
9:84739722:A:T	50	100	0.99	0.4365
9:84740387:T:G	50	100	1	0.01198
9:84740443:T:C	50	100	0.99	0.4365
9:84741197:T:C	50	100	1	0.01325
9:84741829:G:A	49	100	0.98	0.02052
9:84741866:A:C	50	100	0.98	0.01598
9:84742536:C:T	50	100	1	0.04067
9:84742633:T:C	50	100	1	0.01489
9:84742781:T:C	50	100	1	0.01325
9:84742816:T:C	49	95.9	1	0.4357
9:84742888:C:A	50	100	1	0.01325
9:84743253:C:T	50	100	1	0.01325
9:84743749:T:C	50	100	0.99	0.4918
9:84744528:C:T	50	100	0.91	0.03177
9:84744692:T:A	50	100	1	0.0207
9:84745238:G:A	50	100	0.99	0.4125
9:84745536:A:G	50	96	0.89	0.0305
9:84745805:G:T	50	100	0.98	0.03994
9:84746141:T:G	50	100	1	0.01816
9:84746207:C:T	50	100	1	0.01126
9:84746287:C:T	50	100	1	0.0167
9:84746352:T:C	50	100	0.99	0.2627
9:84746605:T:C	50	98	0.69	0.02288
9:84746666:G:A	50	100	1	0.01035
9:84747124:A:G	50	100	1	0.1106
9:84747437:A:G	50	100	1	0.01797
9:84747497:T:A	49	100	0.89	0.2222
9:84748286:A:T	50	100	0.99	0.2135
9:84748509:C:G	50	100	0.99	0.2629
9:84748535:C:A	50	100	0.98	0.0167
9:84748733:T:C	50	100	0.98	0.0167
9:84748859:T:C	50	98	0.82	0.02705
9:84748871:G:A	50	100	1	0.02687
9:84749197:C:T	50	100	0.98	0.0167
9:84749215:C:T	50	100	1	0.04067
9:84749321:C:T	50	100	1	0.01053
9:84749848:C:T	50	100	1	0.0167
9:84750205:A:G	50	100	0.99	0.4352
9:84750378:C:G	50	100	0.98	0.01652
9:84750496:A:C	50	100	1	0.02106
9:84750951:A:T	50	100	1	0.04049
9:84751360:C:T	50	100	0.98	0.01688
9:84751783:A:G	50	100	1	0.0167
9:84751958:T:C	50	100	0.98	0.01652
9:84752297:T:A	50	100	1	0.01053
9:84752388:G:A	50	100	0.99	0.02179
9:84752551:T:C	50	100	0.85	0.0187
9:84752639:G:A	50	100	1	0.01035
9:84752876:G:T	50	100	1	0.01053
9:84753502:G:A	50	100	1	0.144
9:84753534:G:T	50	100	1	0.01053
9:84754593:C:T	50	100	1	0.1436
9:84754653:G:A	50	100	1	0.03994
9:84754698:A:G	50	100	0.98	0.09459
9:84755650:G:A	50	100	1	0.03994
9:84756450:G:T	50	100	1	0.03994
9:84756771:C:T	50	100	0.86	0.03286
9:84756881:T:A	50	100	0.99	0.02179
9:84757182:G:A	50	100	0.99	0.4355
9:84757437:C:T	50	98	1	0.03595
9:84757904:A:T	50	100	1	0.0207
9:84758403:A:G	50	98	0.69	0.02378
9:84758460:C:T	50	100	1	0.03994
9:84758540:C:T	50	100	1	0.01035
9:84758748:G:A	50	100	0.99	0.02179
9:84759076:C:A	50	100	1	0.01035
9:84759725:G:C	50	100	0.96	0.02342
9:84760939:G:A	50	100	1	0.01834
9:84761260:C:A	50	98	0.96	0.01688
9:84761301:G:A	50	98	0.94	0.01816
9:84761656:G:T	50	100	1	0.01598
9:84761813:G:A	50	100	1	0.03976
9:84761859:A:G	50	98	0.99	0.2901
9:84763100:C:T	50	98	0.97	0.01725
9:84763556:T:A	50	100	0.9	0.02832
9:84763819:T:A	50	100	0.91	0.02433
9:84763824:C:T	50	98	1	0.03577
9:84763996:A:G	50	98	1	0.4158
9:84764007:C:G	50	98	1	0.2912
9:84764550:A:C	50	100	0.98	0.04176
9:84764820:G:A	50	100	1	0.2188
9:84765081:T:A	50	100	1	0.01525
9:84765252:C:T	50	100	1	0.01507
9:84765636:C:G	50	100	1	0.4345
9:84765671:C:T	50	100	1	0.01507
9:84765758:G:A	50	100	0.87	0.02233
9:84766561:C:G	50	100	1	0.3232
9:84766809:A:G	50	100	1	0.01725
9:84766905:C:T	50	100	0.98	0.345
9:84767500:T:C	50	100	1	0.03304
9:84767532:G:T	50	100	0.69	0.0216
9:84767809:T:C	50	100	0.99	0.4913
9:84768030:G:A	50	100	0.9	0.01525
9:84768656:C:T	50	100	1	0.03994
9:84768862:A:C	50	100	1	0.2627
9:84768886:T:G	50	100	1	0.3163
9:84769259:A:G	50	100	1	0.07444
9:84769619:G:A	50	100	1	0.4346
9:84769818:G:C	50	100	1	0.3163
9:84769984:A:G	50	100	1	0.3163
9:84770312:A:T	50	100	1	0.2832
9:84770341:A:C	50	100	1	0.3166
9:84770688:G:A	50	98	1	0.07244
9:84771584:A:G	50	100	1	0.07444
9:84771777:G:A	50	100	1	0.01634
9:84772277:A:G	50	100	1	0.03958
9:84772316:A:G	50	100	1	0.02306
9:84772707:A:G	50	100	1	0.3161
9:84772729:C:T	50	98	1	0.01725
9:84772992:A:G	50	100	1	0.3161
9:84773782:C:A	50	100	1	0.01634
9:84773933:G:A	50	100	1	0.3911
9:84773988:G:A	50	100	1	0.02179
9:84774111:C:A	50	100	1	0.02179
9:84775011:T:C	50	98	1	0.01725
9:84775252:T:C	50	100	1	0.3159
9:84775463:T:G	50	100	1	0.07426
9:84775503:T:C	50	100	1	0.03958
9:84775890:A:C	50	100	1	0.07426
9:84776213:G:A	50	100	1	0.3161
9:84776260:C:T	50	98	0.93	0.02052
9:84776357:G:T	50	100	1	0.07426
9:84776530:A:G	50	100	1	0.07444
9:84776862:T:C	50	100	1	0.07426
9:84776946:T:C	50	100	0.96	0.07444
9:84776972:C:A	50	100	1	0.03958
9:84777474:C:T	50	100	1	0.3911
9:84777667:C:T	50	100	1	0.3912
9:84777687:C:T	50	100	1	0.02179
9:84777793:A:G	50	100	1	0.2142
9:84778098:C:T	50	100	1	0.3161
9:84778961:A:G	50	100	1	0.2139
9:84779805:G:C	50	100	1	0.4337
9:84779917:G:A	50	100	1	0.1095
9:84780196:C:G	50	98	1	0.06681
9:84780863:T:C	50	100	1	0.06681
9:84780895:A:G	50	100	0.98	0.4337
9:84780961:T:G	50	100	0.99	0.2858
9:84781004:A:G	50	100	1	0.06681
9:84781293:A:C	50	100	1	0.06681
9:84781492:C:T	50	100	1	0.1095
9:84781580:T:C	50	100	0.99	0.2177
9:84782093:C:A	50	100	1	0.1093
9:84782919:T:A	50	100	1	0.01634
9:84783189:G:A	50	100	0.98	0.1095
9:84783881:T:C	50	100	1	0.06681
9:84783991:G:T	50	100	1	0.03958
9:84784720:A:G	50	100	1	0.04267
9:84785302:A:G	50	100	1	0.06699
9:84785438:C:A	50	100	0.92	0.01634
9:84785939:C:A	50	100	0.95	0.01525
9:84786069:G:A	50	100	1	0.01634
9:84786399:A:G	50	100	1	0.1098
9:84786436:C:T	50	100	1	0.03958
9:84786515:T:G	50	100	1	0.01634
9:84786706:G:A	50	100	1	0.04267
9:84786753:G:C	50	100	1	0.01707
9:84787062:T:C	50	100	1	0.1097
9:84787127:G:A	50	100	1	0.01652
9:84787180:C:A	50	100	1	0.04267
9:84787221:T:C	50	100	0.95	0.03958
9:84787814:G:A	50	100	1	0.01634
9:84788075:T:C	50	100	1	0.1097
9:84788484:T:C	50	100	1	0.1095
9:84789155:A:G	50	100	1	0.03958
9:84789171:G:A	50	98	0.99	0.4337
9:84789398:T:A	50	98	1	0.01725
9:84789685:G:A	50	100	0.9	0.01162
9:84789900:G:A	50	100	1	0.08224
9:84789958:T:A	50	100	0.97	0.05501
9:84790297:G:A	50	100	0.96	0.07843
9:84790384:T:C	50	100	1	0.02741
9:84790493:A:G	50	100	1	0.01725
9:84790689:A:C	50	100	1	0.1097
9:84790836:A:T	50	100	1	0.1097
9:84790973:C:T	50	98	0.99	0.3244
9:84791253:C:T	50	98	0.99	0.2427
9:84791865:G:A	50	100	0.99	0.02142
9:84792041:G:T	50	92	0.99	0.3277
9:84792851:T:C	50	100	1	0.01797
9:84793094:C:T	50	100	0.98	0.02106
9:84793138:T:C	50	100	0.97	0.03922
9:84793437:C:G	50	98	0.98	0.0325
9:84793466:T:C	50	100	0.95	0.07317
9:84793900:A:G	50	98	0.98	0.01725
9:84794035:C:T	50	92	0.98	0.337
9:84794063:C:T	50	92	0.98	0.3371
9:84794110:G:A	50	90	0.98	0.3381
9:84794250:G:A	50	100	0.96	0.01307
9:84794396:C:T	50	94	0.97	0.4902
9:84794399:G:A	50	98	0.96	0.08751
9:84794452:G:A	50	90	0.96	0.2574
9:84794598:C:T	50	100	0.91	0.03631
9:84794602:C:T	50	100	0.91	0.03649
9:84794800:C:T	50	100	0.94	0.03831
9:84794947:T:C	49	100	0.83	0.04466
9:84795299:G:A	50	98	0.91	0.323
9:84795376:C:T	50	100	0.83	0.05846
9:84795910:C:T	50	100	0.93	0.08642
9:84795986:A:T	50	100	0.85	0.03322
9:84796098:A:G	50	100	0.95	0.0866
9:84796829:T:A	50	100	0.97	0.2576
9:84797868:T:C	30	93.3	0.93	0.3039
9:84797905:A:G	48	97.9	0.71	0.0276
9:84797977:C:T	49	100	0.97	0.03359
9:84798098:T:G	50	98	0.96	0.1126
9:84798131:G:C	50	100	0.97	0.03304
9:84798149:A:G	50	98	0.95	0.1182
9:84798351:A:G	50	88	0.76	0.03086
9:84798569:T:A	50	100	0.97	0.03359
9:84798914:A:G	47	97.9	0.94	0.03504
9:84798961:C:T	49	91.8	0.96	0.1195
9:84798975:C:G	47	97.9	0.96	0.2594
9:84799315:T:A	50	100	0.95	0.03504
9:84799879:A:G	50	98	0.96	0.2618
9:84800113:G:T	50	98	0.95	0.2958
9:84800225:T:C	50	98	0.95	0.1173
9:84800453:G:A	50	100	0.98	0.03322
9:84800520:A:G	50	100	0.98	0.03359
9:84800639:G:C	50	100	0.98	0.03359
9:84800780:C:T	50	98	0.96	0.3008
9:84801112:A:G	50	98	0.96	0.2994
9:84801180:A:G	50	100	0.98	0.03359
9:84801270:G:T	50	96	0.96	0.266
9:84801563:G:A	50	96	0.95	0.3077
9:84801592:G:A	50	96	0.95	0.1383
9:84801613:C:T	50	100	0.96	0.03359
9:84801910:A:G	50	98	0.96	0.1189
9:84802032:A:G	50	96	0.95	0.2638
9:84802333:C:G	50	100	0.95	0.1193
9:84802458:A:G	50	100	0.83	0.03722
9:84802879:G:A	50	96	0.93	0.3413
9:84804034:C:A	50	98	0.92	0.3139
9:84804049:G:T	50	100	0.94	0.1245
9:84804202:A:G	50	98	0.95	0.4419
9:84804591:T:C	50	98	0.96	0.4424
9:84804874:C:G	50	98	0.96	0.459
9:84805229:A:G	50	100	0.8	0.02106
9:84805368:T:C	50	100	0.96	0.0915
9:84805459:C:T	50	100	0.95	0.03994
9:84805500:T:A	50	100	0.88	0.06118
9:84805508:C:T	50	100	0.96	0.08951
9:84805771:C:A	50	100	0.97	0.2171
9:84806442:A:G	50	100	0.95	0.08243
9:84806716:A:G	50	100	0.96	0.1872
9:84807319:T:C	50	100	0.98	0.1102
9:84808191:G:C	50	100	0.96	0.07607
9:84808364:T:A	50	100	0.93	0.06046
9:84809267:T:C	50	100	0.99	0.0187
9:84809753:A:G	50	100	0.96	0.06808
9:84810051:G:A	50	100	0.94	0.04757
9:84811058:G:A	50	100	0.97	0.1304
9:84811272:C:T	50	100	0.95	0.0886
9:84811333:A:G	50	100	0.85	0.02052
9:84811383:A:G	50	100	0.96	0.1785
9:84811915:C:T	50	100	1	0.01035
9:84812644:T:C	50	100	1	0.01035
9:84813704:G:A	50	100	0.98	0.05991
9:84813892:C:T	50	100	0.98	0.05955
9:84813893:A:G	50	100	0.98	0.05973
9:84813951:C:T	50	100	0.98	0.2752
9:84814375:A:G	50	98	0.99	0.2841
9:84814448:C:T	50	100	1	0.0167
9:84815465:G:A	50	98	0.97	0.06845
9:84815576:T:C	50	98	0.98	0.04829
9:84815606:T:A	50	98	1	0.2211
9:84816102:T:C	50	98	0.82	0.0276
9:84816881:G:A	50	100	0.96	0.01053
9:84817222:G:A	50	100	0.99	0.05991
9:84817800:C:G	50	100	0.99	0.05991
9:84818236:T:G	50	100	0.99	0.1393
9:84818331:C:T	50	98	0.98	0.04793
9:84818603:C:T	50	98	0.98	0.04793
9:84818906:G:A	50	100	1	0.01071
9:84819341:G:A	50	100	0.99	0.05991
9:84819545:C:T	50	100	0.99	0.09786
9:84819709:C:G	50	100	0.94	0.01216
9:84819867:C:T	50	100	0.99	0.09768
9:84820060:A:G	50	100	0.93	0.01616
9:84820065:G:T	50	100	1	0.01071
9:84820211:T:C	50	98	0.99	0.2843
9:84820330:T:C	50	98	0.99	0.2685
9:84820822:A:G	50	96	1	0.23
9:84820961:A:G	50	100	0.99	0.01924
9:84821166:C:A	50	100	1	0.09768
9:84821330:C:A	50	98	0.99	0.2894
9:84822140:C:T	50	100	1	0.1073
9:84822145:T:C	50	100	0.88	0.02832
9:84822260:C:T	50	100	1	0.01035
9:84822536:G:C	50	100	1	0.108
9:84822850:A:G	50	100	0.99	0.0187
9:84822934:A:G	50	98	0.99	0.3856
9:84823014:G:C	50	100	0.81	0.06336
9:84823103:A:T	50	100	1	0.09931
9:84823244:A:G	50	98	0.99	0.3123
9:84823284:C:T	50	100	1	0.06009
9:84824051:G:A	50	100	1	0.05991
9:84824066:G:A	50	100	1	0.07607
9:84824074:G:C	50	100	1	0.07317
9:84824971:T:C	50	100	1	0.01035
9:84824996:T:G	50	100	1	0.08261
9:84825575:G:A	50	98	0.96	0.1229
9:84826055:C:T	50	100	0.95	0.04847
9:84826156:A:G	50	98	0.97	0.04811
9:84826560:G:A	50	100	0.96	0.1391
9:84826692:G:C	50	98	1	0.08224
9:84827292:C:T	50	100	1	0.07317
9:84827387:A:G	50	100	0.98	0.3562
9:84827876:G:A	50	100	1	0.08206
9:84828113:T:C	50	100	0.76	0.01725
9:84828272:G:A	50	100	1	0.08206
9:84828447:G:A	50	100	0.96	0.124
9:84828613:G:C	50	98	1	0.08351
9:84829143:C:T	50	100	0.96	0.1238
9:84829201:A:G	50	100	1	0.08315
9:84829205:T:G	50	100	1	0.08315
9:84829213:G:A	50	100	0.95	0.14
9:84830206:T:C	50	96	0.76	0.03885
9:84830217:C:T	50	100	0.98	0.07571
9:84830741:A:G	50	100	0.94	0.1491
9:84830891:G:T	50	98	0.98	0.07607
9:84831001:C:A	50	100	0.97	0.07317
9:84831529:A:G	50	96	0.95	0.4679
9:84831924:C:T	50	100	0.83	0.03704
9:84832012:G:T	50	96	0.95	0.47
9:84832046:T:C	50	96	0.95	0.469
9:84832055:G:A	50	100	0.97	0.01961
9:84832130:C:A	50	96	0.95	0.4679
9:84832202:C:T	50	96	0.95	0.4693
9:84832243:A:T	50	96	0.92	0.1207
9:84832631:A:G	50	92	0.92	0.4929
9:84833083:T:G	50	98	0.71	0.01235
9:84833223:T:C	50	94	0.8	0.1167
9:84833231:A:G	50	100	0.91	0.01816
9:84834158:G:C	50	98	0.94	0.1603
9:84834452:T:C	50	100	0.96	0.12
9:84834545:A:T	50	96	0.93	0.3295
9:84834604:G:A	50	100	0.85	0.01761
9:84834832:T:C	50	98	0.96	0.1198
9:84835265:T:C	50	98	0.96	0.1193
9:84835273:C:T	50	98	0.91	0.15
9:84835309:A:T	50	96	0.94	0.2731
9:84835622:C:A	50	100	0.97	0.03086
9:84835851:G:A	50	88	0.83	0.4076
9:84836225:T:C	50	100	0.91	0.02687
9:84836290:G:A	50	100	0.91	0.02687
9:84836579:G:C	50	100	0.94	0.0984
9:84836994:A:C	50	100	0.91	0.0276
9:84837143:T:C	50	98	0.93	0.38
9:84837521:G:A	50	100	0.96	0.0581
9:84837865:A:G	50	96	0.97	0.03994
9:84838137:C:G	50	100	0.9	0.0276
9:84838239:A:G	50	100	0.9	0.02778
9:84839603:G:A	50	96	0.73	0.03232
9:84839902:C:T	50	96	0.89	0.03958
9:84840110:A:G	50	100	0.64	0.01162
9:84840432:A:G	50	88	0.81	0.4188
9:84840487:C:T	50	100	0.95	0.03395
9:84840699:C:A	50	96	0.92	0.1574
9:84841014:C:A	50	98	0.87	0.0561
9:84841436:G:A	50	100	0.97	0.2308
9:84842007:C:G	50	100	0.94	0.01816
9:84842528:C:G	50	98	0.98	0.02687
9:84843235:C:T	50	100	0.98	0.07208
9:84844508:A:G	50	100	0.88	0.02741
9:84844621:A:G	50	98	1	0.02923
9:84845321:T:C	50	98	0.91	0.1068
9:84845745:A:G	50	100	1	0.02288
9:84846061:A:G	50	100	1	0.03395
9:84846430:T:G	50	100	1	0.169
9:84846563:G:T	50	100	0.63	0.02342
9:84846594:C:A	50	100	1	0.06409
9:84847470:A:G	50	96	0.98	0.07262
9:84847754:T:C	50	100	1	0.02941
9:84848411:G:A	50	100	0.99	0.1311
9:84848647:A:G	50	100	0.96	0.3083
9:84848723:G:A	50	98	0.98	0.02669
9:84849034:A:G	50	100	0.96	0.02378
9:84849171:T:A	50	100	0.94	0.09786
9:84849180:A:G	50	100	1	0.02941
9:84849384:A:G	50	100	1	0.02941
9:84849421:G:A	50	100	0.98	0.0837
9:84849437:A:G	50	100	0.99	0.27
9:84849469:C:T	50	100	0.95	0.01707
9:84850217:A:T	50	100	1	0.03395
9:84850558:A:G	50	100	0.98	0.02288
9:84850876:G:T	50	96	1	0.1687
9:84851037:C:T	50	100	0.94	0.01979
9:84851360:G:A	50	100	1	0.04285
9:84851808:G:A	50	100	1	0.02941
9:84851825:C:T	50	100	1	0.02959
9:84851862:A:T	50	98	0.98	0.3548
9:84852361:T:C	50	100	0.97	0.122
9:84852903:C:T	50	100	1	0.02941
9:84853125:A:G	50	100	1	0.02941
9:84853583:C:T	50	100	0.98	0.02288
9:84853801:T:G	50	100	0.96	0.1173
9:84853812:T:C	50	100	0.95	0.01598
9:84853898:G:A	50	96	0.98	0.3691
9:84853914:T:C	50	100	0.98	0.08388
9:84854326:C:T	50	100	1	0.02941
9:84854512:A:T	50	98	0.98	0.02669
9:84855156:C:T	50	100	1	0.02941
9:84855248:A:C	50	100	1	0.02941
9:84855551:C:A	50	100	1	0.04031
9:84855720:T:C	50	100	1	0.02941
9:84856063:G:A	50	100	1	0.02941
9:84856110:A:G	50	100	1	0.04031
9:84856538:A:G	50	100	1	0.04303
9:84856711:G:A	50	100	0.98	0.02996
9:84858094:G:A	50	100	0.92	0.1073
9:84858271:G:A	50	100	1	0.02941
9:84858685:G:A	50	100	1	0.02469
9:84858915:T:C	50	100	1	0.02941
9:84859166:C:T	50	100	0.95	0.01616
9:84859471:A:C	50	100	1	0.02941
9:84859482:A:G	50	100	1	0.3228
9:84859505:G:A	50	100	0.95	0.118
9:84859989:G:A	50	100	1	0.06427
9:84860203:T:C	50	100	1	0.02941
9:84860271:C:G	50	100	0.96	0.04248
9:84860315:C:T	50	100	1	0.02977
9:84860385:A:T	50	100	1	0.02941
9:84860452:A:G	50	100	0.99	0.1265
9:84860453:T:G	50	100	0.98	0.0837
9:84860599:G:A	50	100	1	0.02941
9:84860911:A:G	48	100	1	0.04012
9:84861855:G:A	50	100	1	0.02941
9:84861857:T:G	50	100	1	0.02941
9:84861989:G:A	50	100	0.93	0.02977
9:84862024:G:A	50	100	1	0.02941
9:84862289:G:C	50	100	0.99	0.04484
9:84862336:C:A	50	100	1	0.03377
9:84862359:T:G	50	100	0.98	0.0837
9:84862426:C:A	50	100	1	0.02941
9:84862491:C:T	50	100	1	0.02941
9:84863220:A:C	50	100	1	0.3493
9:84863251:C:T	50	100	1	0.02941
9:84863257:T:G	50	100	0.98	0.3066
9:84863409:C:A	50	100	1	0.02959
9:84863795:T:C	50	98	1	0.2101
9:84863940:A:G	50	100	0.95	0.01598
9:84864190:G:A	50	100	0.98	0.13
9:84864270:C:T	50	100	1	0.02941
9:84864343:G:A	50	96	0.78	0.06954
9:84864422:A:G	50	100	1	0.352
9:84864491:A:G	50	100	0.98	0.08388
9:84864704:G:A	50	100	1	0.03359
9:84864802:G:A	50	96	0.99	0.1458
9:84865274:T:C	49	100	1	0.04176
9:84865568:A:C	50	100	0.98	0.08388
9:84865632:G:T	50	100	1	0.02941
9:84865844:C:G	50	100	1	0.1696
9:84865913:T:C	50	100	1	0.1696
9:84865976:A:G	50	100	1	0.02941
9:84866695:T:C	50	100	1	0.02941
9:84866852:A:G	50	98	1	0.02633
9:84866937:G:A	50	100	0.98	0.08388
9:84867458:T:A	50	100	1	0.02941
9:84867808:G:T	50	100	0.99	0.0443
9:84867814:A:T	50	100	1	0.02941
9:84868179:C:G	50	100	1	0.06409
9:84869098:A:G	50	100	1	0.02959
9:84869123:C:T	50	100	1	0.03994
9:84869460:A:C	50	100	1	0.02941
9:84869698:A:G	50	100	0.99	0.3854
9:84869985:G:A	50	100	0.93	0.02378
9:84870126:T:C	49	87.8	0.97	0.3315
9:84870142:T:C	49	98	0.95	0.04466
9:84870244:A:G	49	95.9	1	0.06354
9:84870247:T:C	48	97.9	1	0.02941
9:84870253:C:T	49	93.9	0.94	0.1298
9:84870335:A:G	34	94.1	0.66	0.03068
9:84870642:T:C	50	100	1	0.02941
9:84870711:T:C	50	100	1	0.02941
9:84870855:C:G	50	100	1	0.02941
9:84870968:T:A	50	100	1	0.02941
9:84871260:C:G	50	100	1	0.02941
9:84871268:G:T	50	100	1	0.02941
9:84871506:T:C	50	100	1	0.02941
9:84871544:T:C	50	100	0.99	0.02941
9:84871634:A:G	50	100	1	0.02941
9:84872473:G:C	50	100	1	0.03123
9:84872695:A:G	50	100	1	0.02941
9:84872800:G:A	50	100	1	0.02941
9:84873116:C:T	50	100	1	0.02941
9:84873228:A:G	50	100	1	0.02941
9:84873487:C:A	50	100	1	0.2097
9:84873491:C:A	50	100	1	0.02941
9:84873606:G:A	50	100	0.94	0.01797
9:84873803:A:G	50	100	1	0.2266
9:84873927:T:C	50	100	1	0.02941
9:84874870:G:C	50	100	0.99	0.4359
9:84874933:C:G	50	100	1	0.06264
9:84875232:T:C	50	100	1	0.02941
9:84875249:G:A	50	96	0.92	0.03177
9:84875340:C:T	50	100	1	0.06282
9:84875631:C:G	50	100	1	0.2102
9:84876338:C:T	50	98	0.99	0.3593
9:84876565:A:C	49	100	1	0.2102
9:84876706:T:C	50	100	1	0.02941
9:84877113:T:C	50	100	1	0.3524
9:84877335:G:A	50	100	1	0.03123
9:84877349:G:T	50	100	1	0.02941
9:84877615:G:A	50	100	1	0.03359
9:84877695:C:T	50	100	1	0.2097
9:84877898:A:T	50	100	1	0.02941
9:84877946:C:T	50	100	0.98	0.04357
9:84878149:G:A	50	100	1	0.02941
9:84878568:G:A	50	100	1	0.03105
9:84878685:A:G	50	100	1	0.06282
9:84878764:C:G	50	96	0.99	0.2001
9:84878840:C:T	50	96	0.99	0.3695
9:84879155:A:G	50	100	0.93	0.02197
9:84879361:G:A	50	100	1	0.0285
9:84879489:T:C	50	98	0.99	0.2349
9:84879729:A:G	50	100	1	0.0285
9:84879780:A:C	50	100	1	0.06336
9:84880153:T:C	50	100	0.99	0.1512
9:84880176:G:T	50	100	1	0.1814
9:84880254:G:T	50	100	0.96	0.01416
9:84880401:A:C	50	100	0.94	0.01816
9:84880434:A:G	50	100	1	0.02996
9:84880453:C:T	50	100	1	0.02832
9:84881583:A:G	50	100	1	0.02996
9:84881703:A:G	50	100	1	0.02832
9:84881754:A:T	50	100	1	0.02832
9:84882717:T:C	49	98	0.99	0.01598
9:84882719:T:C	48	95.8	0.83	0.02251
9:84882721:C:T	46	89.1	0.76	0.0345
9:84882850:G:A	50	100	1	0.02832
9:84883741:T:A	50	100	1	0.02832
9:84884337:G:T	50	100	0.98	0.1393
9:84885331:C:G	50	100	0.97	0.03341
9:84885514:T:A	50	100	0.98	0.1498
9:84885631:G:C	50	100	1	0.02832
9:84885776:T:C	50	100	1	0.02832
9:84885801:G:T	50	100	1	0.06427
9:84885857:C:T	50	98	0.99	0.4138
9:84885900:C:T	50	98	0.99	0.4143
9:84885921:C:G	50	100	1	0.02869
9:84886043:A:T	50	100	1	0.02832
9:84886183:C:T	50	100	0.94	0.08406
9:84886317:T:G	50	100	0.98	0.1501
9:84886339:T:G	50	100	1	0.02832
9:84886448:G:T	50	98	0.66	0.01144
9:84886477:C:T	50	100	1	0.02832
9:84886519:A:G	50	100	0.99	0.06427
9:84886599:A:C	50	100	1	0.0285
9:84886760:T:A	50	100	1	0.02869
9:84887224:G:A	50	100	1	0.02832
9:84887543:C:A	50	100	1	0.02832
9:84887738:G:A	50	98	0.65	0.02106
9:84887998:T:C	50	100	0.96	0.08061
9:84888368:C:T	50	100	1	0.0285
9:84888629:A:G	46	97.8	0.92	0.0276
9:84888851:G:A	50	100	0.99	0.05846
9:84888945:A:G	49	98	0.99	0.05828
9:84888980:A:C	41	92.7	0.92	0.1407
9:84889350:A:G	50	100	1	0.02869
9:84889907:T:G	50	100	1	0.03014
9:84889984:T:C	50	100	1	0.0285
9:84890066:T:A	50	100	1	0.0285
9:84890257:A:G	50	100	0.97	0.05846
9:84890791:A:G	50	98	0.77	0.04031
9:84891242:A:T	50	94	0.98	0.1668
9:84892017:T:G	50	100	0.98	0.1678
9:84892360:A:G	50	100	0.98	0.1696
9:84892658:C:T	50	100	1	0.02869
9:84892675:C:T	49	95.9	0.98	0.4553
9:84893222:C:A	50	96	0.98	0.4205
9:84893759:G:A	50	100	0.98	0.1681
9:84893781:G:T	50	96	0.93	0.1338
9:84894002:A:G	50	100	1	0.0285
9:84894051:A:G	50	100	1	0.01471
9:84894148:T:C	50	100	0.98	0.02814
9:84894152:A:G	50	96	0.93	0.126
9:84894154:T:G	50	94	0.92	0.1255
9:84894155:T:G	50	96	0.92	0.126
9:84894157:A:G	50	96	0.92	0.1258
9:84894167:A:G	50	96	0.94	0.1249
9:84894419:A:G	50	100	0.98	0.1672
9:84894628:G:T	50	100	1	0.01471
9:84894824:A:C	50	96	0.92	0.09423
9:84895125:C:T	50	100	0.96	0.04303
9:84895584:G:A	50	100	1	0.1679
9:84895675:C:T	50	100	1	0.1394
9:84895691:A:G	50	100	0.98	0.03377
9:84895957:G:A	50	100	0.93	0.0216
9:84896600:A:T	50	100	1	0.1683
9:84896677:C:G	50	100	0.96	0.03086
9:84896857:C:T	50	100	1	0.1053
9:84897283:C:T	50	100	0.97	0.05737
9:84897387:A:G	50	100	1	0.1053
9:84897461:C:G	50	98	0.93	0.08951
9:84897497:T:C	50	100	1	0.07752
9:84897754:G:A	50	98	0.95	0.1471
9:84897784:C:T	50	100	0.99	0.0207
9:84898063:T:G	50	100	1	0.07752
9:84898078:G:A	50	100	1	0.187
9:84898520:C:T	50	100	1	0.1069
9:84899367:G:T	50	100	1	0.1069
9:84899492:C:T	50	96	0.98	0.4127
9:84899631:A:C	50	98	0.93	0.08896
9:84899645:C:T	50	100	0.99	0.02578
9:84899722:G:A	50	100	1	0.01452
9:84899846:T:A	50	100	1	0.1071
9:84900262:T:G	50	100	1	0.07861
9:84901083:T:C	50	96	0.96	0.02124
9:84901199:G:A	49	98	0.96	0.1865
9:84901204:G:A	50	96	0.91	0.1309
9:84901257:T:C	50	100	1	0.1089
9:84901971:C:T	50	100	1	0.10780000000000001
9:84902240:A:G	50	100	0.99	0.02941
9:84902665:G:A	50	100	1	0.07879
9:84903089:G:A	50	100	0.99	0.07752
9:84903114:A:C	50	98	0.93	0.08896
9:84903612:A:C	39	97.4	0.9	0.02269
9:84904433:A:G	50	100	1	0.05592
9:84904693:T:C	50	100	1	0.02869
9:84904765:T:C	50	100	0.96	0.03123
9:84905050:G:A	50	100	0.99	0.07752
9:84905474:A:G	50	100	0.95	0.05483
9:84905764:T:C	50	100	1	0.1071
9:84906319:G:T	50	100	1	0.07861
9:84907495:C:A	50	100	0.96	0.05501
9:84907624:A:G	50	100	1	0.0285
9:84908273:G:C	50	100	1	0.187
9:84908321:C:T	50	100	0.99	0.07752
9:84908927:T:G	50	100	0.98	0.01616
9:84909277:G:A	50	100	1	0.07861
9:84909718:T:C	50	100	1	0.187
9:84909792:T:A	50	100	1	0.01452
9:84909975:T:A	50	100	0.91	0.05065
9:84910805:G:A	50	100	0.99	0.07752
9:84911224:A:G	50	100	0.87	0.05102
9:84911549:A:T	50	100	1	0.07843
9:84912304:T:A	50	100	0.96	0.05519
9:84912416:G:T	50	100	1	0.1088
9:84912684:T:C	50	100	0.97	0.0236
9:84913845:C:T	50	100	0.99	0.07752
9:84913923:C:T	50	100	1	0.1057
9:84914208:G:A	50	100	1	0.01507
9:84914269:T:C	50	98	0.92	0.08969
9:84914652:G:A	50	100	1	0.1057
9:84914959:C:T	50	100	1	0.07716
9:84915182:G:A	50	100	1	0.0285
9:84915230:G:A	50	100	1	0.07716
9:84915356:G:A	50	100	0.92	0.08914
9:84915596:T:C	50	100	1	0.1872
9:84916020:T:C	50	98	0.98	0.4457
9:84916213:T:C	50	100	0.96	0.1102
9:84916509:T:C	50	98	0.99	0.07752
9:84917142:G:A	50	100	0.92	0.0285
9:84917490:T:C	50	100	0.9	0.07026
9:84918187:A:G	50	100	0.91	0.01344
9:84918474:G:A	50	92	0.85	0.1245
9:84918512:A:C	50	100	0.85	0.05901
9:84918994:T:A	50	100	0.94	0.02705
9:84919111:A:C	50	100	0.95	0.061
9:84919243:G:A	50	98	0.95	0.1983
9:84920370:C:T	50	98	1	0.05211
9:84923258:C:G	50	100	0.99	0.09005
9:84923421:G:A	50	96	0.98	0.1908
9:84923680:G:A	50	92	0.75	0.0216
9:84923681:A:C	50	98	0.97	0.4733
9:84923941:A:G	50	100	0.99	0.0906
9:84924121:A:G	50	100	0.99	0.09005
9:84924749:G:A	50	100	0.99	0.09005
9:84925498:G:T	50	96	0.74	0.04993
9:84925515:T:G	50	100	0.98	0.07117
9:84925561:A:G	50	94	0.78	0.02487
9:84926335:C:T	50	100	0.99	0.09005
9:84926497:G:T	50	100	1	0.01053
9:84926625:T:C	50	100	0.99	0.05211
9:84926727:T:C	50	96	0.98	0.3887
9:84927398:A:T	50	100	0.98	0.1977
9:84927454:G:T	50	98	0.97	0.4739
9:84927768:A:G	50	100	0.99	0.08025
9:84927813:A:G	50	100	0.98	0.1977
9:84928549:G:A	50	100	1	0.01107
9:84928597:A:G	50	100	0.96	0.02741
9:84928642:A:G	50	100	0.8	0.04248
9:84929576:A:T	50	96	0.98	0.09041
9:84929774:C:G	50	96	0.99	0.1877
9:84929825:G:T	50	98	0.92	0.04466
9:84930754:G:C	50	100	1	0.01035
9:84930962:C:T	50	100	0.99	0.09005
9:84931020:T:C	50	100	1	0.01035
9:84931383:G:A	50	100	0.99	0.05211
9:84931601:A:G	50	100	0.96	0.02741
9:84931731:C:A	45	88.9	0.98	0.09078
9:84932435:G:T	50	98	0.93	0.1167
9:84932638:G:A	50	100	0.96	0.05265
9:84932758:T:C	50	100	0.98	0.08315
9:84933732:A:C	50	100	0.99	0.1153
9:84934339:G:A	50	100	0.96	0.0276
9:84934470:A:C	50	100	0.99	0.01362
9:84934905:C:T	50	100	0.93	0.05011
9:84935046:T:G	50	100	0.96	0.0276
9:84935071:A:G	50	100	0.96	0.02633
9:84935382:T:G	50	100	0.9	0.02905
9:84935561:G:T	50	100	0.99	0.06972
9:84936553:A:G	50	100	1	0.01053
9:84936854:A:G	50	100	0.87	0.0276
9:84937049:G:A	50	100	0.99	0.1877
9:84937660:T:C	50	100	0.98	0.06373
9:84938230:T:G	50	98	0.99	0.1144
9:84938296:C:T	50	100	0.99	0.1937
9:84938406:G:C	50	98	0.61	0.04902
9:84938419:G:A	50	100	0.99	0.1144
9:84938528:G:T	50	100	0.99	0.0866
9:84938564:C:T	50	100	0.98	0.03867
9:84938648:C:T	50	100	0.99	0.3856
9:84938664:A:T	50	100	0.99	0.1144
9:84939181:T:C	50	100	0.99	0.1939
9:84939219:A:G	50	100	0.99	0.1146
9:84939316:C:T	50	100	1	0.0512
9:84939396:C:T	50	100	0.63	0.02796
9:84939525:C:T	50	100	0.99	0.1883
9:84939690:T:C	50	100	0.95	0.1186
9:84940050:C:A	50	100	1	0.07698
9:84940954:G:A	50	100	1	0.01416
9:84941249:A:G	50	96	0.67	0.01761
9:84941408:T:C	50	100	1	0.07008
9:84941505:A:G	50	100	1	0.07008
9:84941614:A:C	50	96	0.71	0.01017
9:84943379:G:T	50	100	0.97	0.4946
9:84943468:C:T	50	100	1	0.07643
9:84944213:T:A	50	98	0.82	0.04031
9:84944217:A:T	47	87.2	0.72	0.05156
9:84944219:A:T	48	93.8	0.89	0.01289
9:84944293:C:T	50	100	1	0.07008
9:84944359:T:C	49	100	1	0.05301
9:84944792:C:T	50	100	0.97	0.4862
9:84944793:G:A	50	98	0.82	0.02524
9:84944879:C:T	50	100	1	0.1155
9:84944967:G:A	50	100	1	0.05301
9:84945158:G:C	50	100	1	0.1158
9:84945546:G:C	50	100	1	0.1158
9:84946673:A:G	50	100	1	0.1053
9:84946680:A:G	50	100	1	0.1053
9:84946781:G:T	50	100	1	0.1053
9:84947048:T:C	50	100	1	0.1053
9:84947063:C:A	50	98	0.99	0.3907
9:84947255:C:T	50	100	1	0.1053
9:84947808:C:A	50	100	1	0.01053
9:84948003:C:T	50	100	1	0.01906
9:84948004:A:T	50	100	1	0.07716
9:84948227:T:C	50	100	1	0.07244
9:84948273:G:A	50	100	1	0.0138
9:84948337:T:C	50	98	0.98	0.1885
9:84948455:T:C	50	100	1	0.1053
9:84948545:C:A	50	100	1	0.07716
9:84948647:G:A	50	98	0.91	0.1251
9:84948829:T:C	50	100	0.97	0.02179
9:84949017:T:C	50	100	0.99	0.07244
9:84949536:T:G	50	100	0.99	0.3909
9:84950366:G:C	50	100	0.89	0.01652
9:84950490:T:G	50	100	1	0.1055
9:84950595:T:A	50	86	0.98	0.1899
9:84951142:A:G	50	100	1	0.07244
9:84951353:A:G	50	100	0.99	0.01688
9:84951392:A:G	50	100	1	0.1779
9:84951478:A:C	50	100	0.98	0.1881
9:84952158:G:A	50	100	1	0.106
9:84952443:T:A	50	100	0.98	0.3809
9:84952450:G:T	50	100	0.98	0.1917
9:84952628:T:G	50	100	1	0.1187
9:84953099:G:A	49	100	1	0.06808
9:84953480:A:G	50	100	0.95	0.02614
9:84954206:C:G	50	100	1	0.01053
9:84955089:C:T	50	100	0.99	0.1247
9:84955228:C:T	50	100	1	0.1278
9:84955624:T:G	50	100	0.85	0.02052
9:84955686:G:A	50	100	0.99	0.06699
9:84955790:C:T	50	100	1	0.1275
9:84955947:G:A	50	98	0.99	0.1276
9:84955997:G:A	50	100	0.97	0.3553
9:84956502:C:G	50	100	0.99	0.1282
9:84956546:G:A	50	100	0.85	0.01271
9:84956648:T:A	50	100	0.95	0.3549
9:84957044:C:T	50	100	0.94	0.1225
9:84958148:A:T	50	92	0.78	0.4744
9:84958341:C:T	50	96	0.74	0.1167
9:84958431:G:A	50	98	0.78	0.08388
9:84958560:C:T	50	100	0.75	0.02233
9:84958942:G:A	50	98	0.84	0.1309
9:84959062:A:G	50	98	0.82	0.08497
9:84959094:T:C	50	92	0.89	0.4134
9:84959225:G:A	50	100	0.99	0.02433
9:84959281:T:G	50	100	0.97	0.01434
9:84959507:A:G	50	98	0.96	0.2542
9:84959605:A:G	50	100	0.99	0.02433
9:84959798:T:G	50	100	0.71	0.01107
9:84959893:T:G	50	96	0.91	0.4152
9:84960001:T:C	50	100	0.98	0.1698
9:84960159:T:G	50	96	0.97	0.1215
9:84960421:A:G	50	100	0.84	0.01906
9:84960511:T:C	50	98	0.97	0.4045
9:84960525:G:A	50	100	0.98	0.1636
9:84960585:C:T	50	98	0.97	0.3637
9:84960597:T:A	50	98	0.88	0.05664
9:84960657:G:A	50	100	0.98	0.1636
9:84960865:G:C	50	100	0.98	0.01707
9:84961005:T:C	50	98	0.95	0.2001
9:84961077:C:T	50	98	0.98	0.1605
9:84961093:G:A	50	98	0.98	0.07589
9:84961202:C:G	50	100	0.72	0.01126
9:84961534:A:G	50	100	0.99	0.02469
9:84961596:G:A	50	100	0.95	0.05537
9:84961913:T:G	50	100	0.94	0.05537
9:84961917:G:A	50	98	0.98	0.0187
9:84961927:G:A	50	96	0.98	0.1957
9:84962318:T:G	50	100	0.99	0.02415
9:84962499:G:T	50	100	0.98	0.01688
9:84963549:G:A	50	98	0.98	0.1981
9:84964233:G:A	50	96	0.97	0.3787
9:84964784:G:A	50	98	0.98	0.1812
9:84964888:C:T	50	100	0.95	0.07262
9:84965452:G:T	50	98	0.99	0.1984
9:84966111:G:A	50	100	0.77	0.01107
9:84966144:G:T	50	100	0.93	0.09259
9:84966825:A:C	50	100	0.98	0.01688
9:84967912:T:C	50	94	0.9	0.1892
9:84968129:G:A	50	98	0.74	0.0138
9:84968600:G:A	50	100	1	0.02433
9:84969110:G:A	50	98	0.82	0.03849
9:84970269:C:T	50	98	0.97	0.4165
9:84970362:G:A	50	100	0.85	0.01126
9:84970582:C:T	50	100	0.98	0.4561
9:84970709:A:G	50	100	0.99	0.2896
9:84970710:T:C	50	100	0.99	0.0837
9:84970764:T:C	50	100	1	0.0236
9:84971108:A:G	50	100	0.94	0.1423
9:84972627:T:C	50	98	0.97	0.337
9:84972635:G:A	50	98	0.74	0.01162
9:84972867:C:T	50	98	0.99	0.4457
9:84973365:C:T	50	100	0.99	0.08333
9:84973501:C:T	50	100	1	0.2889
9:84973553:T:G	50	100	0.92	0.01398
9:84973582:A:G	50	100	1	0.02342
9:84974250:T:C	50	100	0.99	0.08333
9:84974329:A:G	50	100	1	0.289
9:84975010:T:C	50	100	0.99	0.2467
9:84975045:G:A	50	100	0.97	0.03486
9:84975204:G:A	50	100	1	0.2889
9:84975467:G:A	50	100	1	0.463
9:84975696:T:C	50	100	1	0.4508
9:84975785:T:A	50	98	0.97	0.1794
9:84975786:G:C	50	98	0.96	0.1794
9:84975787:T:A	50	98	0.96	0.1797
9:84975821:G:A	50	100	0.94	0.02814
9:84975864:T:C	50	100	0.78	0.03141
9:84976197:A:G	50	100	0.99	0.2467
9:84976224:G:A	50	98	0.99	0.01688
9:84976264:G:A	50	100	1	0.2887
9:84976363:C:T	50	100	0.99	0.4492
9:84976364:G:T	50	100	1	0.2887
9:84976452:G:A	50	100	1	0.2914
9:84976667:T:G	50	100	1	0.2916
9:84976881:A:G	50	100	0.99	0.2485
9:84977028:A:G	50	100	1	0.2981
9:84977192:G:A	50	100	0.99	0.2531
9:84977257:A:G	50	100	1	0.2914
9:84977325:C:T	50	100	1	0.2914
9:84977506:C:T	50	100	1	0.2914
9:84977753:A:G	50	100	0.93	0.0138
9:84978113:A:G	50	100	1	0.2469
9:84978152:C:T	50	96	0.75	0.02778
9:84978687:A:C	50	100	1	0.2527
9:84978688:G:A	50	100	0.99	0.2525
9:84979009:C:T	50	100	1	0.4588
9:84979485:C:G	50	100	1	0.2921
9:84979965:A:G	50	100	1	0.2999
9:84980034:C:A	50	98	0.99	0.4178
9:84980136:A:C	50	100	1	0.4564
9:84980348:T:C	50	100	0.99	0.07498
9:84980801:G:A	50	98	0.96	0.09441
9:84980819:A:G	50	100	0.98	0.1198
9:84980856:G:T	50	100	1	0.4561
9:84980951:C:T	50	100	1	0.4557
9:84981310:C:T	50	100	1	0.3001
9:84981647:T:C	50	100	1	0.4552
9:84982095:T:A	50	100	1	0.2928
9:84982368:C:A	50	100	1	0.455
9:84982821:T:C	50	100	0.99	0.2435
9:84982912:C:A	50	100	0.97	0.09768
9:84983168:G:T	50	100	1	0.2923
9:84983691:T:A	50	100	1	0.2927
9:84985163:A:G	50	100	0.94	0.04793
9:84985882:C:A	50	98	0.96	0.3266
9:84986054:T:G	50	100	0.99	0.4515
9:84986210:T:C	50	100	0.99	0.2478
9:84986476:C:A	50	100	1	0.02288
9:84987844:C:T	50	100	0.94	0.08351
9:84987983:C:T	50	100	1	0.2919
9:84989420:G:A	50	98	0.98	0.0285
9:84990014:G:T	50	100	1	0.02342
9:84991330:C:T	50	100	0.97	0.02324
9:84991960:T:C	50	100	0.99	0.2052
9:84992291:A:G	50	100	1	0.02324
9:84992913:A:T	50	96	0.62	0.02705
9:84992933:G:A	50	100	0.99	0.2052
9:84992943:T:C	50	100	0.71	0.01471
9:84992963:A:T	50	100	0.99	0.4455
9:84993233:G:A	50	100	1	0.04357
9:84993931:A:T	50	100	1	0.3217
9:84994084:G:A	50	96	0.8	0.06863
9:84994320:T:C	50	98	0.86	0.02088
9:84994338:C:T	50	100	0.99	0.2052
9:84994425:C:T	50	100	0.99	0.02687
9:84994469:T:C	50	100	0.99	0.3012
9:84995300:C:G	50	100	1	0.08333
9:84995446:A:G	50	100	0.99	0.2053
9:84995524:G:T	50	100	1	0.06354
9:84995690:T:C	50	100	1	0.0325
9:84995974:A:T	50	100	1	0.01979
9:84996027:G:A	50	100	1	0.2101
9:84996630:C:T	50	100	0.99	0.2104
9:84996757:T:A	50	100	1	0.2101
9:84996781:T:C	50	100	1	0.02324
9:84996986:A:G	50	100	1	0.2101
9:84997254:G:C	50	98	0.98	0.1155
9:84997284:C:T	50	100	1	0.2101
9:84997484:C:T	50	100	1	0.04285
9:84997558:G:A	50	100	1	0.01997
9:84997601:C:T	50	100	1	0.04285
9:84997606:G:A	50	96	0.6	0.02433
9:84997733:T:G	50	100	1	0.01997
9:84997960:G:A	50	100	1	0.2104
9:84998081:G:A	50	100	1	0.04285
9:84998316:T:C	50	100	1	0.06354
9:84998346:C:T	50	100	1	0.04285
9:84998408:G:C	50	100	1	0.2104
9:84998561:G:A	50	100	1	0.04285
9:84998715:G:A	50	100	1	0.2104
9:84998960:G:A	50	100	1	0.2104
9:84999018:T:C	50	100	1	0.0276
9:84999053:C:T	50	100	0.94	0.01616
9:84999140:A:C	50	100	1	0.0236
9:84999244:C:T	50	100	1	0.2102
9:84999247:C:T	50	100	1	0.2102
9:84999474:A:G	50	100	1	0.06373
9:84999530:G:A	50	100	1	0.2102
9:84999898:G:A	50	100	1	0.2102
9:84999998:G:A	50	100	0.98	0.2102
9:85000053:G:T	50	100	1	0.2024
9:85000185:G:A	50	98	0.94	0.08115
9:85000293:G:A	50	100	1	0.2102
9:85000381:C:T	50	100	1	0.2102
9:85000531:G:A	50	100	1	0.2102
9:85000780:G:A	50	100	1	0.2024
9:85001342:G:A	50	100	1	0.4722
9:85001433:T:C	50	100	1	0.0236
9:85001617:A:G	50	100	1	0.2102
9:85001757:G:A	50	100	0.92	0.01017
9:85001992:T:C	50	100	1	0.2102
9:85002053:A:G	50	100	1	0.2102
9:85002140:C:T	50	100	1	0.01253
9:85002156:G:A	50	100	1	0.2102
9:85002772:G:A	50	100	1	0.01253
9:85002774:G:A	50	100	1	0.4726
9:85002821:A:G	50	100	1	0.2102
9:85002982:T:G	50	100	1	0.02324
9:85002987:G:C	50	100	1	0.2102
9:85003097:A:G	50	100	1	0.2102
9:85003327:G:T	50	98	1	0.2102
9:85003378:G:C	50	100	1	0.2102
9:85003470:G:A	50	100	1	0.2102
9:85003530:C:A	50	100	1	0.2102
9:85003577:T:G	50	100	1	0.06373
9:85003611:C:T	50	100	1	0.2102
9:85003628:G:A	50	100	1	0.2023
9:85003661:C:G	50	100	1	0.01253
9:85003767:G:A	50	100	1	0.2101
9:85003925:A:T	50	98	0.94	0.08134
9:85003941:A:G	50	100	1	0.2104
9:85004083:G:A	48	100	1	0.3361
9:85004156:C:T	50	100	1	0.3361
9:85004231:G:A	50	96	0.6	0.02342
9:85004296:T:C	50	100	1	0.2106
9:85004508:A:C	50	100	1	0.4524
9:85004547:C:G	50	100	1	0.211
9:85004548:G:A	50	100	1	0.2108
9:85004556:T:G	50	100	1	0.2106
9:85004829:A:G	50	100	1	0.2106
9:85005138:C:T	50	100	1	0.02741
9:85005179:A:C	50	100	1	0.2106
9:85005325:G:A	50	100	1	0.2106
9:85005413:G:A	50	100	1	0.2106
9:85005431:C:T	50	100	1	0.2106
9:85005505:T:C	50	100	1	0.2106
9:85006102:C:G	50	100	1	0.02796
9:85006273:T:C	50	98	0.94	0.08115
9:85006456:G:A	50	100	1	0.02342
9:85006537:G:A	50	98	0.96	0.2362
9:85006697:G:C	50	100	1	0.2115
9:85006904:C:T	50	100	1	0.02814
9:85007409:A:C	50	100	1	0.2222
9:85007424:T:C	50	100	1	0.2222
9:85007460:A:G	50	100	1	0.0236
9:85007470:T:C	50	100	1	0.2222
9:85007615:G:A	50	100	1	0.2228
9:85007895:T:C	50	100	1	0.4473
9:85008327:T:G	50	100	1	0.2249
9:85008470:A:G	50	100	1	0.4463
9:85009322:C:T	50	100	1	0.02397
9:85009408:A:G	50	100	1	0.2229
9:85009718:G:C	50	100	1	0.2229
9:85009787:G:A	50	100	1	0.2611
9:85010060:T:G	50	98	0.97	0.02179
9:85010182:C:T	50	100	1	0.2081
9:85010284:A:G	50	100	1	0.04993
9:85010791:G:A	50	98	0.71	0.02651
9:85010888:A:G	50	100	1	0.01489
9:85010933:C:T	49	100	0.99	0.1767
9:85011322:A:G	50	98	1	0.02397
9:85011385:C:G	50	100	1	0.02397
9:85011920:T:C	50	100	1	0.02397
9:85012552:A:C	50	100	1	0.02397
9:85012816:C:T	50	100	1	0.2157
9:85013122:G:A	50	100	0.96	0.02251
9:85013227:T:A	50	100	0.93	0.02215
9:85013354:A:G	50	100	1	0.2155
9:85013965:A:G	50	100	1	0.3117
9:85014829:T:C	50	100	0.94	0.02778
9:85016119:C:T	50	96	0.94	0.03649
9:85016147:G:A	50	100	1	0.02215
9:85016157:C:T	50	100	1	0.02469
9:85016679:T:C	50	100	0.97	0.02378
9:85016699:A:C	50	98	0.87	0.0187
9:85017055:T:A	50	100	1	0.2912
9:85017403:C:T	50	100	1	0.4837
9:85017748:C:T	50	100	1	0.2329
9:85018073:T:C	50	100	1	0.2171
9:85018078:T:G	50	98	0.96	0.08987
9:85018768:C:A	50	98	0.99	0.02015
9:85019207:C:T	50	100	1	0.2329
9:85019390:G:A	50	100	1	0.207
9:85020625:C:T	50	100	1	0.2665
9:85021143:G:A	50	100	0.96	0.02977
9:85021350:C:T	50	98	0.64	0.0158
9:85022663:G:A	50	98	0.98	0.1129
9:85022736:G:A	50	100	1	0.01997
9:85023591:T:A	50	100	0.99	0.2084
9:85024337:C:T	50	100	0.96	0.02288
9:85024557:T:C	50	100	1	0.4588
9:85024933:A:G	50	100	1	0.4838
9:85025355:T:G	50	98	0.9	0.01289
9:85025448:C:T	50	98	0.99	0.02669
9:85025721:A:G	50	98	0.99	0.4263
9:85026139:A:T	50	88	0.83	0.05937
9:85026141:T:A	48	100	0.91	0.02578
9:85026303:A:G	50	100	0.69	0.0463
9:85028264:C:T	50	100	0.81	0.04484
9:85029057:T:C	50	98	0.97	0.1082
9:85029318:T:C	50	100	0.99	0.3967
9:85029498:T:A	50	100	0.97	0.05864
9:85029749:G:A	50	98	0.78	0.0423
9:85029822:C:A	50	100	0.99	0.02052
9:85031171:G:A	50	100	0.99	0.02505
9:85031602:G:T	50	100	0.98	0.146
9:85032185:T:C	50	100	1	0.2495
9:85032301:T:A	50	100	0.91	0.01906
9:85032519:G:T	50	100	0.98	0.1294
9:85032539:A:G	50	96	0.96	0.3295
9:85032989:C:A	50	100	0.99	0.02033
9:85033336:T:C	50	100	0.98	0.1549
9:85033814:C:T	50	100	1	0.2495
9:85034496:T:A	50	100	0.98	0.06554
9:85034609:A:G	50	100	0.97	0.09622
9:85034635:A:T	50	100	0.99	0.02505
9:85034641:T:C	50	100	0.99	0.02505
9:85035920:G:A	50	100	0.98	0.09641
9:85036079:T:C	50	100	0.99	0.02505
9:85036154:C:T	50	100	1	0.3967
9:85036706:G:T	50	100	0.98	0.1215
9:85037197:C:T	50	100	1	0.3962
9:85037696:T:C	50	100	0.98	0.06536
9:85037760:T:A	49	95.9	0.96	0.4517
9:85037763:T:A	50	100	0.97	0.01089
9:85039478:C:T	50	98	0.99	0.4515
9:85039685:C:G	50	100	1	0.2491
9:85040022:T:C	50	100	0.97	0.05773
9:85040630:T:C	50	100	1	0.02905
9:85041268:C:T	50	100	0.73	0.01561
9:85041930:A:C	50	100	1	0.2491
9:85042842:G:A	50	100	1	0.2598
9:85043074:A:C	50	100	1	0.2491
9:85043669:G:C	50	100	1	0.3885
9:85044484:G:A	50	100	1	0.09114
9:85044551:C:T	50	100	1	0.02905
9:85044915:A:G	50	100	1	0.09114
9:85044927:G:C	50	100	1	0.26
9:85045039:C:T	50	98	1	0.26
9:85045077:A:G	50	98	1	0.3914
9:85045478:C:T	50	100	0.91	0.01107
9:85045626:C:T	50	98	0.95	0.02142
9:85045882:A:C	50	100	1	0.3914
9:85046425:T:C	50	100	0.92	0.0236
9:85047453:A:C	50	100	1	0.26
9:85048090:T:G	50	100	1	0.09114
9:85048846:G:T	50	100	1	0.26
9:85048937:G:A	50	100	0.98	0.06028
9:85048959:C:T	50	100	1	0.01216
9:85049094:T:C	50	100	1	0.01216
9:85049973:G:C	50	100	1	0.09114
9:85050396:G:A	50	100	0.99	0.3914
9:85050558:T:G	50	100	0.84	0.02142
9:85050575:A:G	50	100	1	0.01089
9:85050670:G:A	50	100	1	0.26
9:85050834:T:G	50	100	0.98	0.06028
9:85050908:C:T	50	100	1	0.2475
9:85051149:A:T	50	100	1	0.02052
9:85051309:A:G	50	100	0.99	0.09132
9:85051327:C:T	50	100	1	0.2602
9:85051333:A:G	50	100	1	0.02741
9:85051722:C:T	50	100	1	0.2489
9:85051804:G:A	50	100	1	0.02451
9:85051844:G:A	50	100	0.99	0.01089
9:85052070:T:G	50	100	1	0.02052
9:85052406:A:G	49	100	0.95	0.05755
9:85053473:C:A	50	100	0.99	0.09114
9:85053496:A:T	50	100	1	0.02451
9:85053716:G:A	50	100	1	0.02052
9:85053783:T:C	50	100	1	0.02469
9:85053877:A:C	50	100	1	0.2598
9:85054468:C:T	50	100	1	0.2598
9:85054478:A:G	50	100	1	0.2598
9:85054833:A:C	50	100	1	0.01089
9:85055101:G:A	50	100	0.98	0.05701
9:85055686:G:A	50	98	0.9	0.02251
9:85055841:A:G	50	100	1	0.2634
9:85056557:C:T	50	100	0.92	0.03395
9:85057057:G:A	50	98	0.99	0.4286
9:85058338:T:C	50	100	1	0.262
9:85058865:A:G	50	100	1	0.2618
9:85059959:A:T	50	100	0.97	0.02197
9:85059999:A:T	50	100	1	0.2616
9:85060518:G:A	50	100	1	0.0935
9:85060723:C:G	50	100	1	0.1578
9:85060744:G:A	50	100	1	0.04938
9:85060966:T:C	50	98	0.94	0.0561
9:85060969:T:C	50	100	1	0.427
9:85061255:C:G	50	100	1	0.2761
9:85061265:A:G	50	100	1	0.2616
9:85061645:T:C	50	100	1	0.276
9:85061671:G:T	50	100	0.99	0.07153
9:85061729:C:T	50	98	0.93	0.07426
9:85062512:T:G	50	100	1	0.2687
9:85062730:T:C	50	100	1	0.2614
9:85062846:G:A	50	100	1	0.4268
9:85063128:A:G	50	100	0.68	0.01253
9:85063406:G:C	50	100	1	0.276
9:85063467:T:C	50	100	0.99	0.07153
9:85063734:A:C	50	100	0.97	0.02179
9:85064125:G:A	50	100	1	0.2613
9:85064325:G:A	50	100	1	0.2613
9:85064681:G:A	50	100	1	0.252
9:85064829:C:A	50	98	1	0.2758
9:85065486:T:C	50	98	0.77	0.03903
9:85066193:A:G	50	100	0.99	0.2613
9:85066579:G:C	50	100	0.99	0.07153
9:85066666:A:G	50	100	1	0.4265
9:85066699:G:A	50	100	0.97	0.02142
9:85066832:T:A	50	100	0.99	0.05646
9:85067041:T:C	50	100	0.99	0.07153
9:85067411:C:A	50	100	1	0.01053
9:85067560:A:C	50	98	1	0.4268
9:85067591:T:C	50	98	0.62	0.01525
9:85067767:G:A	50	100	0.66	0.04412
9:85068093:G:C	50	98	1	0.2616
9:85068799:C:T	50	100	1	0.4267
9:85069314:G:T	50	100	0.7	0.01543
9:85069697:G:A	50	100	1	0.02233
9:85069853:G:T	50	100	0.99	0.4337
9:85070272:G:C	50	100	1	0.2616
9:85071344:T:C	50	100	1	0.2723
9:85071577:C:T	50	98	0.96	0.0167
9:85071635:G:A	50	100	0.99	0.04357
9:85071706:T:C	50	100	1	0.276
9:85071777:T:C	50	98	0.99	0.2727
9:85071801:C:A	48	97.9	0.99	0.2716
9:85072114:G:A	50	100	1	0.2618
9:85072234:C:T	48	97.9	0.9	0.02197
9:85072338:C:A	49	100	0.95	0.02451
9:85072464:T:C	50	100	1	0.427
9:85072491:C:T	50	98	0.81	0.02487
9:85072983:T:C	50	100	0.96	0.09314
9:85073414:C:T	50	100	1	0.2765
9:85073431:G:T	50	100	1	0.02233
9:85073468:C:G	50	100	0.89	0.02142
9:85073833:T:C	50	98	0.99	0.2765
9:85073955:C:A	50	100	0.99	0.4274
9:85074541:T:A	46	78.3	0.99	0.07026
9:85074839:C:T	48	97.9	1	0.02233
9:85074840:G:A	43	81.4	0.99	0.4272
9:85075145:A:C	47	91.5	0.99	0.2525
9:85075209:G:C	42	95.2	0.99	0.1138
9:85075794:G:A	50	100	0.86	0.02269
9:85076034:G:A	50	100	0.99	0.427
9:85076047:C:T	50	100	0.88	0.02869
9:85076070:C:T	50	100	0.93	0.02124
9:85076551:T:C	50	100	0.99	0.2527
9:85076566:A:C	50	100	0.99	0.427
9:85076881:G:A	50	98	0.98	0.1351
9:85076945:C:T	50	100	0.99	0.1296
9:85077037:G:A	50	100	0.99	0.2622
9:85077128:C:A	49	95.9	0.99	0.427
9:85077206:G:C	50	100	0.97	0.09677
9:85077269:C:T	50	100	0.92	0.08824
9:85077281:A:T	50	100	0.99	0.3934
9:85077310:C:G	50	100	0.99	0.02233
9:85077348:G:A	50	100	0.99	0.2623
9:85077518:G:A	50	94	0.7	0.04466
9:85077528:C:A	50	88	0.99	0.4274
9:85077602:A:G	50	100	0.99	0.2533
9:85078376:G:A	50	98	0.82	0.01253
9:85079094:G:A	50	100	0.99	0.02233
9:85079539:A:G	50	100	0.98	0.2651
9:85079801:C:T	50	92	0.82	0.408
9:85079808:C:G	50	98	0.69	0.01797
9:85080279:A:G	50	94	0.78	0.06082
9:85080631:T:G	50	96	0.83	0.02723
9:85080664:A:G	50	100	0.78	0.06354
9:85080991:T:C	50	92	0.88	0.3613
9:85081230:T:C	50	100	0.94	0.2042
9:85081325:T:A	50	100	0.95	0.1788
9:85081366:G:A	50	100	0.94	0.0492
9:85081412:A:G	50	100	0.98	0.01307
9:85081423:A:T	50	98	0.88	0.03141
9:85081714:T:G	50	96	0.94	0.2714
9:85081816:T:C	50	100	0.96	0.05991
9:85082239:T:C	50	100	0.96	0.4559
9:85082673:C:G	49	98	0.89	0.0256
9:85082695:T:G	50	100	0.97	0.05955
9:85082726:A:G	47	93.6	0.95	0.3938
9:85082766:C:T	50	100	0.95	0.01779
9:85082847:C:T	50	98	0.96	0.3943
9:85082974:G:A	50	100	0.93	0.0118
9:85083078:G:A	50	100	0.96	0.06772
9:85083111:A:G	50	98	0.96	0.3942
9:85083590:A:G	50	100	0.89	0.03086
9:85084223:A:G	50	100	0.96	0.4163
9:85084266:C:T	50	96	0.95	0.2836
9:85084272:C:T	50	100	0.96	0.4156
9:85084538:C:A	50	100	0.96	0.4159
9:85084700:G:A	50	100	0.89	0.0305
9:85084731:A:G	50	96	0.95	0.2836
9:85084922:G:A	50	100	0.98	0.01398
9:85085184:C:A	50	100	0.94	0.01779
9:85085401:C:T	50	100	0.84	0.03522
9:85085419:G:A	50	96	0.91	0.2729
9:85085907:A:G	50	100	0.96	0.3393
9:85085959:C:T	50	100	0.96	0.3464
9:85086066:A:G	50	96	0.9	0.02015
9:85086503:C:T	50	96	0.94	0.01489
9:85086795:T:A	50	100	0.77	0.01035
9:85086896:A:G	50	98	0.84	0.01616
9:85086926:T:G	50	98	0.9	0.06354
9:85087310:C:T	50	100	0.89	0.0345
9:85087660:T:G	50	100	0.94	0.1035
9:85087862:C:T	50	100	0.95	0.01779
9:85087924:C:T	50	100	0.96	0.3488
9:85088017:A:G	50	100	0.96	0.3482
9:85088211:G:A	50	98	0.93	0.2117
9:85088575:G:A	50	100	0.9	0.0216
9:85088905:G:A	50	100	0.97	0.01634
9:85089184:C:T	50	98	0.94	0.08279
9:85089580:G:A	50	98	0.94	0.3829
9:85089614:G:T	50	96	0.9	0.0285
9:85089846:C:T	50	98	0.85	0.02088
9:85089966:A:G	50	98	0.93	0.3346
9:85090030:C:T	50	96	0.93	0.3341
9:85090214:C:T	50	96	0.94	0.3368
9:85090237:G:A	50	98	0.94	0.1209
9:85090473:G:A	50	96	0.9	0.285
9:85090561:C:T	50	94	0.91	0.2847
9:85090818:G:T	50	98	0.86	0.02015
9:85090917:A:G	50	100	0.84	0.0167
9:85090921:G:A	50	100	0.77	0.01035
9:85091333:C:T	50	92	0.84	0.2288
9:85091454:T:A	50	100	0.98	0.01053
9:85091460:G:A	50	98	0.76	0.0236
9:85091732:C:A	50	100	0.88	0.04557
9:85091759:C:G	50	98	0.74	0.02542
9:85091803:G:T	50	100	0.73	0.04412
9:85092621:C:T	50	98	0.9	0.4261
9:85092670:G:A	50	96	0.9	0.226
9:85092828:A:T	50	100	0.94	0.3322
9:85092907:A:T	50	100	0.95	0.07081
9:85093366:A:G	50	100	0.98	0.3462
9:85093481:T:C	50	100	0.98	0.378
9:85093574:G:A	50	100	0.98	0.3357
9:85093911:C:T	50	100	0.98	0.3778
9:85094028:G:A	50	100	0.93	0.04739
9:85094316:T:C	50	100	0.98	0.3264
9:85094801:A:T	50	100	0.99	0.02669
9:85095160:A:G	50	100	0.99	0.4292
9:85095163:A:G	50	100	1	0.07589
9:85095670:T:C	50	100	0.96	0.04884
9:85095819:C:A	50	100	1	0.4439
9:85095932:G:A	50	100	0.92	0.07135
9:85095951:T:C	50	100	0.99	0.2442
9:85096106:A:G	50	100	0.98	0.1767
9:85097213:C:G	50	100	0.99	0.01017
9:85097365:G:T	50	100	1	0.4323
9:85097670:C:T	49	100	1	0.4484
9:85098054:T:C	50	100	1	0.07407
9:85098146:T:C	50	100	0.98	0.1376
9:85098442:G:T	50	98	0.98	0.0118
9:85098632:C:T	50	100	0.99	0.01543
9:85098790:T:C	50	100	0.99	0.2449
9:85098854:A:C	50	100	0.87	0.03486
9:85098865:G:A	50	100	0.99	0.2449
9:85099110:C:G	50	100	0.99	0.2442
9:85099563:T:C	50	100	1	0.01071
9:85099593:T:A	48	100	0.86	0.03613
9:85099597:T:A	49	98	0.88	0.06245
9:85099601:T:A	50	100	0.81	0.06245
9:85099605:T:A	50	96	0.98	0.3012
9:85099609:T:A	50	96	0.98	0.301
9:85099613:T:A	50	98	0.94	0.2956
9:85099617:T:A	50	88	0.67	0.08878
9:85099621:T:A	50	98	0.7	0.02269
9:85099694:C:T	50	100	1	0.07117
9:85099775:A:G	50	100	1	0.07117
9:85099929:C:T	50	100	1	0.01053
9:85100271:T:G	50	100	0.99	0.2451
9:85101062:A:G	50	100	1	0.4325
9:85101460:C:T	50	100	0.98	0.04484
9:85101537:C:A	50	98	0.95	0.02923
9:85101552:A:G	50	100	1	0.3048
9:85101654:T:C	50	100	1	0.07407
9:85101767:G:C	50	100	1	0.01507
9:85101830:A:G	50	100	1	0.01035
9:85102246:A:T	50	100	0.99	0.1581
9:85102252:T:C	50	100	1	0.2496
9:85102322:A:G	50	100	1	0.3048
9:85102387:A:G	50	100	0.99	0.2455
9:85102608:T:C	50	100	1	0.3299
9:85102644:C:A	50	100	1	0.3048
9:85102967:C:G	50	100	1	0.1124
9:85103299:A:T	50	100	1	0.01017
9:85103557:A:C	50	100	1	0.4486
9:85103651:A:G	50	98	0.94	0.07026
9:85103973:T:G	50	100	1	0.3052
9:85104040:A:G	50	100	1	0.0256
9:85104417:C:G	50	100	1	0.3299
9:85104423:T:A	50	100	1	0.2496
9:85104566:T:G	49	100	0.99	0.2289
9:85104993:T:A	50	100	0.99	0.2298
9:85105053:A:G	50	100	1	0.0256
9:85105406:A:G	50	100	1	0.0256
9:85105462:G:A	50	100	0.99	0.04412
9:85105589:C:T	50	100	0.96	0.01961
9:85106259:C:T	50	100	0.99	0.07117
9:85106282:G:A	50	100	1	0.3065
9:85106308:G:A	50	100	0.91	0.01525
9:85106442:G:C	50	100	0.99	0.1095
9:85106651:G:C	50	100	1	0.01307
9:85107050:C:G	50	100	1	0.3499
9:85107319:T:A	50	100	0.98	0.1527
9:85107478:G:A	50	100	1	0.01307
9:85107718:A:T	50	100	1	0.1984
9:85108269:A:C	50	100	0.99	0.2279
9:85108437:A:T	50	100	1	0.4584
9:85109373:A:T	50	100	1	0.3609
9:85109374:G:T	50	100	1	0.3609
9:85109728:C:T	50	100	1	0.3411
9:85110338:C:T	50	96	0.9	0.07317
9:85111097:C:T	50	100	0.99	0.406
9:85111154:T:C	50	100	0.99	0.02542
9:85111209:T:C	50	100	0.99	0.248
9:85111239:C:T	50	100	0.98	0.05065
9:85111335:C:T	50	100	1	0.06826
9:85111390:T:C	50	100	0.98	0.1825
9:85111508:T:C	50	100	0.98	0.04593
9:85112005:A:G	50	100	0.99	0.04975
9:85112052:C:G	50	100	0.99	0.346
9:85112150:G:A	50	100	0.97	0.03686
9:85112573:T:C	50	100	1	0.1363
9:85112591:A:G	50	100	0.99	0.136
9:85112924:G:T	50	100	0.99	0.2936
9:85112944:A:G	50	100	1	0.3524
9:85113000:C:T	50	98	1	0.1275
9:85113157:G:A	50	100	0.99	0.1521
9:85113592:T:A	50	100	0.99	0.2491
9:85113635:T:G	50	100	0.99	0.2453
9:85113759:C:T	50	100	1	0.1362
9:85113833:T:A	50	100	0.82	0.01561
9:85114153:G:A	50	100	1	0.2518
9:85114191:C:T	50	100	1	0.2518
9:85114414:C:A	49	100	0.92	0.04811
9:85115650:G:C	50	100	0.97	0.01761
9:85115774:A:C	50	100	1	0.3511
9:85115979:C:T	50	100	1	0.3513
9:85116040:A:G	50	100	1	0.2522
9:85116740:T:C	50	100	0.99	0.1066
9:85116939:G:A	49	100	1	0.1311
9:85117028:G:A	50	100	1	0.09241
9:85117727:T:C	50	100	1	0.0138
9:85118950:T:C	50	100	1	0.1416
9:85119190:A:T	50	100	0.99	0.248
9:85119489:G:A	50	100	0.99	0.248
9:85119519:C:T	50	100	0.98	0.3555
9:85119531:T:G	50	100	1	0.1398
9:85119605:T:G	50	100	1	0.1398
9:85119762:A:T	50	100	1	0.14
9:85120058:G:A	50	98	1	0.04938
9:85120373:G:T	50	100	1	0.14
9:85120670:A:C	50	100	0.99	0.352
9:85120716:C:T	50	100	1	0.1396
9:85120737:A:C	50	100	1	0.1398
9:85120885:G:A	50	100	1	0.1398
9:85121161:G:A	50	100	1	0.1389
9:85121274:T:C	50	100	0.88	0.0138
9:85121450:A:G	50	100	0.93	0.02687
9:85121507:G:A	50	100	0.99	0.3504
9:85121551:G:A	50	100	0.99	0.04031
9:85121653:A:G	50	100	1	0.02378
9:85122769:G:A	50	100	1	0.02378
9:85122938:G:A	50	100	1	0.06391
9:85123685:T:A	50	100	0.99	0.4303
9:85124514:A:G	50	100	0.99	0.0138
9:85125216:T:G	50	100	1	0.04049
9:85126277:G:A	50	100	1	0.05283
9:85126417:T:A	50	100	1	0.02796
9:85126675:C:A	50	100	1	0.05265
9:85126736:C:T	50	100	0.88	0.0158
9:85127083:G:A	50	100	0.97	0.03086
9:85127183:C:A	50	98	0.99	0.431
9:85127212:A:G	50	100	0.99	0.3571
9:85127369:G:A	50	100	1	0.02796
9:85127921:G:A	50	100	0.89	0.01271
9:85127923:T:A	50	100	1	0.05265
9:85128087:A:G	50	100	0.97	0.262
9:85128112:T:C	50	100	0.99	0.3796
9:85128117:C:A	50	100	1	0.01089
9:85128277:C:T	50	100	0.99	0.05011
9:85128365:A:G	50	100	0.98	0.1507
9:85128594:T:A	50	100	0.98	0.01216
9:85128797:G:A	50	98	0.82	0.01688
9:85128837:T:C	50	100	1	0.05265
9:85129105:A:G	50	100	0.99	0.04321
9:85129401:C:T	50	100	0.98	0.197
9:85129625:T:C	50	100	1	0.06046
9:85129895:G:A	50	100	0.99	0.3611
9:85130158:T:A	50	100	0.99	0.2687
9:85130318:A:T	50	100	0.99	0.2687
9:85130573:T:C	50	100	1	0.04484
9:85130915:C:T	50	100	1	0.061
9:85131311:G:A	50	100	0.99	0.2687
9:85131402:C:T	50	100	0.99	0.0906
9:85131456:C:A	50	100	1	0.04267
9:85131468:A:G	50	100	0.99	0.05084
9:85131660:C:A	50	100	0.98	0.05392
9:85131729:G:A	50	100	1	0.04448
9:85131854:C:T	50	100	0.99	0.05065
9:85132138:G:A	50	100	1	0.04648
9:85132470:T:A	50	100	0.96	0.03286
9:85132564:G:A	50	100	0.99	0.1498
9:85132890:G:C	50	100	0.97	0.02415
9:85132969:G:C	50	100	0.96	0.03286
9:85133114:A:G	50	100	1	0.04466
9:85133486:T:C	49	98	0.87	0.04866
9:85133491:G:A	50	100	0.98	0.01307
9:85134218:T:C	50	100	1	0.04158
9:85134308:G:A	50	100	1	0.06082
9:85134617:A:G	50	100	0.99	0.2689
9:85135153:T:A	50	100	0.96	0.03268
9:85135506:G:C	50	100	0.96	0.02778
9:85135830:C:T	50	100	0.98	0.197
9:85135846:C:G	50	98	0.99	0.3591
9:85136173:A:T	50	100	1	0.04303
9:85136313:C:T	50	98	0.88	0.01398
9:85137459:T:C	50	100	0.99	0.0866
9:85137502:T:C	50	100	0.99	0.2687
9:85138062:A:T	50	100	1	0.04303
9:85138957:T:G	50	100	0.99	0.08678
9:85139617:T:C	50	100	0.99	0.0866
9:85139771:T:C	50	100	0.99	0.0866
9:85139879:T:A	50	100	0.99	0.05065
9:85139892:A:G	50	96	0.97	0.1314
9:85139893:G:A	50	96	0.92	0.1142
9:85140032:A:C	50	100	0.98	0.05156
9:85140304:C:T	50	100	0.99	0.04321
9:85140480:C:T	50	100	1	0.04394
9:85140608:C:T	50	100	0.93	0.01943
9:85140866:T:C	50	100	0.98	0.05102
9:85141577:G:A	50	100	0.98	0.2357
9:85141991:A:T	50	100	1	0.06082
9:85142528:G:A	50	100	1	0.06082
9:85142622:C:G	50	100	0.99	0.0866
9:85142884:G:A	50	100	1	0.04412
9:85143338:C:T	33	100	1	0.04412
9:85143638:C:T	50	100	1	0.05065
9:85143828:G:A	50	100	0.98	0.05047
9:85144152:C:T	50	100	0.95	0.0345
9:85144282:C:G	50	100	1	0.04412
9:85144354:G:T	50	100	0.9	0.02033
9:85144578:G:A	50	100	1	0.04412
9:85145120:G:A	50	100	1	0.04394
9:85145129:G:C	50	100	0.98	0.05392
9:85145175:G:T	50	100	1	0.04702
9:85145325:T:C	50	100	0.94	0.03268
9:85145546:G:A	50	100	0.98	0.3615
9:85145690:T:C	50	100	0.91	0.01743
9:85146058:G:T	50	100	1	0.04666
9:85146601:C:A	50	100	0.91	0.01543
9:85146992:C:T	50	98	0.97	0.3611
9:85147505:G:A	50	100	0.93	0.02505
9:85147813:G:A	50	100	0.98	0.04248
9:85148595:G:A	50	100	0.99	0.06028
9:85148681:A:G	50	100	0.96	0.03577
9:85148752:G:A	50	100	0.84	0.01235
9:85149070:A:T	50	100	0.91	0.02269
9:85149161:G:C	50	100	0.97	0.08515
9:85149805:C:T	50	100	0.96	0.0443
9:85150220:C:T	50	100	1	0.04412
9:85151055:T:C	50	98	0.96	0.3992
9:85151354:A:T	50	100	0.92	0.01561
9:85151361:G:A	50	98	0.97	0.3273
9:85151813:A:T	50	100	0.99	0.02269
9:85151845:T:A	50	98	0.89	0.01924
9:85152289:T:G	50	100	0.99	0.08733
9:85152354:C:T	50	100	0.99	0.08715
9:85152462:G:C	50	100	0.99	0.1986
9:85152756:A:T	50	100	0.92	0.01598
9:85153198:G:A	50	98	0.78	0.01344
9:85153744:A:G	50	100	1	0.09023
9:85153772:G:A	50	100	0.99	0.221
9:85153783:G:T	50	98	0.94	0.03595
9:85153912:G:A	50	100	1	0.08733
9:85153960:A:C	50	100	0.97	0.01561
9:85154018:C:T	50	98	0.99	0.06173
9:85154093:C:A	50	100	1	0.04466
9:85154149:A:G	50	100	0.99	0.06627
9:85154178:G:A	50	100	0.98	0.4962
9:85154270:A:G	50	100	1	0.1565
9:85154396:C:T	50	100	0.99	0.06627
9:85154833:C:T	50	100	1	0.2035
9:85154876:C:T	50	100	0.99	0.06463
9:85155514:A:G	50	100	0.99	0.0719
9:85155850:G:A	50	98	0.98	0.2406
9:85155915:A:G	50	100	1	0.04648
9:85155954:A:G	50	96	0.98	0.4951
9:85156012:A:G	50	100	0.97	0.1692
9:85156185:G:A	50	100	0.99	0.04466
9:85156902:A:G	50	100	0.94	0.02378
9:85156927:T:G	50	100	1	0.2527
9:85156949:A:G	50	100	0.99	0.2433
9:85157386:G:A	50	100	0.96	0.09677
9:85157892:A:G	50	100	0.95	0.09132
9:85158167:T:C	50	100	1	0.2208
9:85158552:T:A	50	98	0.99	0.0846
9:85159349:C:T	50	100	0.91	0.01616
9:85159753:A:C	50	98	0.99	0.4572
9:85159991:C:T	50	100	0.96	0.05755
9:85160447:T:C	49	91.8	0.85	0.4346
9:85160719:G:A	50	94	0.88	0.04739
9:85161444:A:G	50	100	0.98	0.2451
9:85161945:A:G	50	98	0.99	0.4573
9:85162040:A:G	50	100	0.98	0.1469
9:85162065:G:A	50	100	0.98	0.2447
9:85162067:T:C	50	98	0.99	0.4575
9:85162154:G:C	50	98	0.99	0.4568
9:85162691:C:T	50	88	0.67	0.02796
9:85162727:G:A	50	100	0.94	0.02197
9:85163032:T:C	50	98	0.98	0.4624
9:85163098:C:T	50	96	0.98	0.463
9:85163100:G:A	50	96	0.98	0.463
9:85164041:C:T	50	96	0.97	0.4911
9:85164325:G:A	50	98	0.87	0.03159
9:85165137:C:T	50	92	0.97	0.4911
9:85165231:A:G	50	100	0.99	0.2896
9:85165952:C:T	46	100	0.95	0.0443
9:85166813:C:A	50	100	0.98	0.08424
9:85167296:T:C	50	100	0.98	0.4564
9:85167322:T:C	50	100	0.99	0.03504
9:85167440:T:G	50	100	0.99	0.1469
9:85167568:C:T	50	100	0.92	0.02215
9:85167706:A:G	50	100	0.98	0.4619
9:85168098:C:T	50	100	0.94	0.01688
9:85168242:G:A	50	100	0.97	0.4844
9:85169612:C:T	50	100	0.97	0.4359
9:85169726:A:G	50	100	0.93	0.01507
9:85169828:C:G	50	98	0.97	0.4361
9:85169945:G:C	50	100	0.96	0.4076
9:85170280:C:T	50	98	0.96	0.4016
9:85170350:G:A	50	100	0.98	0.01979
9:85170588:A:T	50	100	0.95	0.08043
9:85170704:T:C	50	100	0.86	0.01943
9:85170757:C:T	50	98	0.96	0.3983
9:85170832:C:G	50	100	0.92	0.02832
9:85170989:A:T	50	100	0.92	0.02778
9:85171727:C:T	50	98	0.77	0.02215
9:85172120:T:C	50	100	0.93	0.02741
9:85172675:G:T	50	100	0.88	0.0236
9:85173043:G:T	50	100	0.98	0.4134
9:85173062:G:C	50	100	0.99	0.4323
9:85173133:A:G	50	100	0.98	0.4519
9:85173165:G:C	50	100	0.91	0.01888
9:85173301:G:A	50	100	0.97	0.03704
9:85173745:G:T	50	100	0.98	0.4096
9:85174049:A:G	50	100	0.98	0.4533
9:85174317:T:G	50	100	0.91	0.01997
9:85174325:T:C	50	100	0.98	0.4535
9:85175005:C:G	50	100	0.97	0.3981
9:85175019:C:T	50	100	0.83	0.02251
9:85175100:G:A	50	100	0.96	0.02741
9:85175220:G:C	50	100	0.92	0.01924
9:85175312:C:A	50	100	0.83	0.01507
9:85175507:G:A	50	100	1	0.01707
9:85175751:T:A	50	100	0.97	0.449
9:85175825:C:A	50	100	0.97	0.2849
9:85176020:C:T	50	100	0.95	0.02741
9:85176088:A:G	50	98	0.97	0.09332
9:85176179:G:C	50	100	1	0.01489
9:85176421:A:C	50	100	0.92	0.01943
9:85176570:G:C	50	100	0.95	0.05846
9:85176599:G:A	50	100	0.87	0.01162
9:85177642:A:G	50	100	0.97	0.4486
9:85177718:G:C	50	100	0.92	0.01924
9:85178955:T:C	50	100	0.96	0.04357
9:85180046:T:A	50	100	0.95	0.03595
9:85180146:C:T	50	100	0.93	0.03595
9:85180294:G:A	50	98	0.95	0.03577
9:85180311:A:G	50	100	0.98	0.3508
9:85180525:A:T	50	100	0.95	0.05737
9:85180954:C:A	50	96	0.66	0.0325
9:85180979:T:C	50	100	0.99	0.114
9:85181799:A:G	50	100	0.94	0.03849
9:85181830:G:A	50	100	0.97	0.4063
9:85182176:T:A	50	100	0.94	0.03867
9:85182270:A:G	50	100	0.97	0.2248
9:85182524:G:A	50	98	0.92	0.04139
9:85183497:T:A	50	100	0.93	0.03867
9:85184140:G:A	50	100	0.99	0.1144
9:85184267:C:T	50	100	0.96	0.2622
9:85184335:G:A	50	100	0.96	0.2653
9:85184497:C:T	50	100	0.96	0.2645
9:85184533:T:A	50	98	0.99	0.1235
9:85184534:C:A	50	98	0.99	0.1235
9:85184577:G:T	50	98	0.86	0.06481
9:85184680:G:C	50	100	0.98	0.3473
9:85185360:G:A	50	98	0.86	0.0138
9:85186479:T:C	50	100	0.97	0.0768
9:85187736:G:A	50	100	0.98	0.02741
9:85188074:G:A	50	100	0.98	0.3495
9:85188792:T:C	50	100	0.99	0.2689
9:85188916:A:G	50	100	0.98	0.3538
9:85188982:C:G	50	100	0.74	0.01325
9:85189053:G:C	50	100	0.97	0.03195
9:85189086:T:C	50	100	0.98	0.3769
9:85189147:G:A	50	100	1	0.01362
9:85189298:C:T	50	98	0.88	0.03141
9:85190558:G:A	50	98	0.97	0.05192
9:85190887:T:C	50	100	0.98	0.2353
9:85190908:G:T	50	100	1	0.2353
9:85191001:T:C	50	100	1	0.2353
9:85191290:A:G	50	100	1	0.2353
9:85192598:C:T	50	98	0.88	0.1131
9:85192797:C:G	50	100	1	0.2353
9:85192941:G:T	50	100	0.94	0.01017
9:85192993:A:G	50	100	1	0.2353
9:85193232:C:T	50	100	0.98	0.07662
9:85193257:G:A	50	96	0.78	0.04375
9:85193338:C:T	50	100	0.99	0.1167
9:85193431:A:T	50	100	0.95	0.02124
9:85193698:A:G	50	100	1	0.2355
9:85193755:A:T	50	98	0.98	0.3769
9:85194272:G:C	50	100	1	0.1198
9:85194660:G:A	50	98	0.98	0.1411
9:85194698:C:T	50	98	0.99	0.1171
9:85194710:A:G	50	100	0.92	0.0167
9:85195753:G:A	50	98	0.83	0.01743
9:85195996:A:G	38	94.7	0.99	0.1275
9:85196268:C:T	49	100	0.97	0.1235
9:85196406:G:C	50	100	1	0.1182
9:85196479:T:C	50	100	0.86	0.02469
9:85196635:C:G	50	100	0.99	0.2347
9:85196725:C:T	50	100	0.97	0.1129
9:85197483:A:G	50	98	0.82	0.01543
9:85197913:A:T	50	98	0.9	0.05501
9:85198035:G:C	50	98	0.97	0.02796
9:85198129:C:A	50	98	0.73	0.03704
9:85198206:C:T	50	98	0.88	0.06082
9:85198218:C:T	50	100	0.92	0.05428
9:85198361:C:A	50	100	0.93	0.01489
9:85198444:G:T	50	98	0.8	0.09967
9:85198646:G:T	50	100	0.93	0.01489
9:85198697:G:A	50	100	0.81	0.06935
9:85198794:A:G	50	100	0.88	0.01634
9:85199012:T:C	50	100	0.85	0.01162
9:85199184:C:T	50	98	0.88	0.1469
9:85199260:T:A	50	92	0.86	0.2845
9:85199705:T:C	50	98	0.89	0.03504
9:85199765:C:A	50	100	0.86	0.02106
9:85200369:C:T	50	98	0.94	0.2698
9:85200577:A:T	50	98	0.95	0.278
9:85201409:G:A	50	100	0.92	0.01271
9:85201701:A:G	50	100	0.98	0.4011
9:85201941:T:C	50	96	0.96	0.3034
9:85201942:G:A	50	100	0.98	0.02288
9:85202169:C:T	50	94	0.74	0.05556
9:85202269:G:A	50	100	0.94	0.05192
9:85203277:G:A	50	100	0.99	0.0581
9:85203809:T:A	50	100	0.97	0.1049
9:85204085:G:A	50	100	0.99	0.01253
9:85204618:C:T	50	100	1	0.01035
9:85204687:G:A	50	100	0.98	0.02324
9:85204832:C:T	50	98	0.81	0.01797
9:85204918:C:T	50	100	1	0.02578
9:85205309:G:C	50	98	0.99	0.3039
9:85205371:A:G	50	100	0.99	0.3077
9:85205542:C:T	50	100	0.99	0.3039
9:85205681:A:G	50	100	0.99	0.3037
9:85205771:T:C	50	100	0.99	0.3037
9:85205863:G:A	50	100	1	0.02578
9:85206106:G:C	50	100	0.99	0.3041
9:85206426:G:A	50	100	0.96	0.01471
9:85206563:T:G	50	100	0.99	0.3045
9:85206703:T:G	50	100	0.95	0.02977
9:85206786:G:T	50	100	0.99	0.1017
9:85206996:A:G	50	98	0.87	0.01071
9:85207500:A:C	50	100	1	0.3057
9:85207637:A:G	50	100	1	0.3034
9:85207774:G:T	50	100	0.97	0.03341
9:85208002:C:T	50	100	0.95	0.01489
9:85208102:T:C	50	100	1	0.3072
9:85208153:A:G	50	100	1	0.3034
9:85208190:C:T	50	100	0.99	0.03322
9:85208897:A:G	50	100	1	0.2709
9:85209119:G:A	50	100	0.98	0.08333
9:85209446:G:A	50	100	0.99	0.1135
9:85209521:A:G	50	100	1	0.2447
9:85209925:C:T	50	100	0.99	0.1017
9:85210349:T:G	50	100	0.99	0.01271
9:85210521:C:T	50	100	1	0.2328
9:85210974:G:A	50	100	1	0.2447
9:85212124:G:A	50	100	1	0.2398
9:85212349:C:T	50	100	0.94	0.0472
9:85213137:A:C	50	100	1	0.2397
9:85213467:T:C	50	100	1	0.01126
9:85213506:A:G	50	100	0.98	0.09205
9:85213636:A:G	50	100	0.87	0.01507
9:85213847:C:A	50	98	0.76	0.01126
9:85214032:G:A	50	100	0.72	0.0158
9:85214091:G:A	50	100	0.88	0.01471
9:85215181:A:G	50	100	0.98	0.02088
9:85215533:A:T	50	98	1	0.23
9:85216274:A:G	49	100	0.96	0.03504
9:85216783:C:T	50	100	1	0.01271
9:85217554:A:G	50	100	0.99	0.2275
9:85217938:C:A	50	100	0.91	0.04902
9:85218049:C:T	50	100	0.98	0.06954
9:85218257:C:T	50	100	0.98	0.02288
9:85218602:C:T	50	100	0.98	0.1839
9:85218984:C:T	50	98	0.62	0.01452
9:85219076:G:A	50	98	0.92	0.01216
9:85219148:T:A	50	100	0.99	0.01289
9:85219427:C:T	50	100	0.99	0.1004
9:85219526:C:T	50	100	0.98	0.01616
9:85219593:T:G	50	100	0.98	0.2208
9:85220176:G:A	50	98	0.95	0.285
9:85220842:A:C	50	100	0.99	0.1823
9:85221006:T:G	50	100	0.96	0.05356
9:85221356:G:A	50	100	0.93	0.03068
9:85221562:C:T	50	100	0.98	0.1176
9:85221563:G:A	50	100	1	0.01271
9:85221800:C:A	50	100	1	0.0118
9:85222255:G:A	50	100	0.96	0.04339
9:85222350:A:C	50	100	1	0.01126
9:85222548:T:A	50	100	1	0.01489
9:85222579:A:G	50	100	0.99	0.01289
9:85222740:G:C	50	100	0.99	0.06118
9:85222826:A:G	50	98	0.98	0.242
9:85222842:T:G	50	100	0.95	0.03014
9:85223395:A:G	50	100	1	0.01035
9:85223445:T:C	50	100	0.92	0.01362
9:85224203:G:A	50	100	0.95	0.04339
9:85225187:C:T	50	100	1	0.01797
9:85225430:A:T	50	100	1	0.01489
9:85226140:A:C	50	100	1	0.01598
9:85226194:T:C	50	100	1	0.01126
9:85226554:G:A	50	100	0.96	0.03105
9:85226686:G:A	50	100	0.99	0.06173
9:85227288:T:C	50	100	0.96	0.03086
9:85227510:C:T	50	100	0.96	0.03086
9:85227563:C:T	50	100	0.95	0.0285
9:85227939:C:T	50	100	0.95	0.01344
9:85228695:T:A	50	100	0.98	0.1487
9:85228925:C:T	50	100	0.99	0.2988
9:85229101:C:T	50	100	0.98	0.1294
9:85229334:G:A	50	100	0.98	0.1491
9:85229633:G:A	50	100	0.99	0.3784
9:85229851:A:C	50	100	1	0.01507
9:85229976:C:T	50	100	0.98	0.2422
9:85230120:C:T	50	100	0.98	0.2433
9:85230175:G:A	50	100	0.98	0.1491
9:85230755:G:A	50	100	0.97	0.1291
9:85231052:C:T	50	100	1	0.01271
9:85231092:G:C	50	98	0.94	0.01434
9:85231397:C:T	50	100	1	0.01979
9:85231528:C:T	50	100	1	0.01979
9:85232139:A:C	50	100	1	0.07625
9:85232477:G:A	50	100	0.97	0.2358
9:85232926:G:A	50	100	0.98	0.05265
9:85233578:A:G	50	98	0.74	0.0158
9:85233636:C:T	50	100	1	0.05192
9:85233644:G:T	50	98	0.99	0.1164
9:85234348:A:G	50	96	0.96	0.04103
9:85234733:G:A	50	98	0.98	0.114
9:85235309:C:T	50	98	0.67	0.0158
9:85235469:C:T	50	100	0.92	0.01126
9:85236710:C:G	50	100	0.97	0.1002
9:85237009:C:T	50	98	0.98	0.05047
9:85237093:C:T	50	100	0.99	0.37
9:85237668:C:T	50	100	0.99	0.3702
9:85237867:A:C	50	100	0.99	0.01107
9:85238169:G:A	50	100	0.99	0.04993
9:85238201:G:A	50	98	0.98	0.1124
9:85238363:A:T	50	100	0.99	0.05029
9:85238445:G:A	50	94	0.87	0.2402
9:85239162:G:C	50	100	1	0.03032
9:85239584:T:C	50	100	0.9	0.04121
9:85239953:T:C	50	100	0.99	0.02415
9:85240004:T:C	50	100	0.96	0.04993
9:85240592:A:G	50	100	0.98	0.4693
9:85240892:G:A	50	98	0.98	0.05084
9:85241443:C:T	50	100	0.99	0.01507
9:85241619:T:C	50	100	0.96	0.1006
9:85241748:G:C	50	100	0.99	0.3751
9:85242771:G:C	50	100	0.97	0.3742
9:85242868:C:G	50	100	0.88	0.02052
9:85242878:G:T	50	100	0.99	0.01834
9:85243036:G:A	50	100	1	0.0138
9:85243048:C:T	50	100	0.95	0.03522
9:85243185:G:A	50	100	0.99	0.01924
9:85243338:A:G	50	100	0.99	0.03014
9:85243356:G:A	50	100	0.99	0.02251
9:85243520:G:A	50	98	0.92	0.01344
9:85243925:G:T	50	100	1	0.02015
9:85243941:A:G	50	96	0.96	0.3804
9:85243947:T:C	50	96	0.96	0.3998
9:85244135:C:G	50	98	0.9	0.04739
9:85245936:G:C	50	100	0.96	0.01434
9:85245979:T:C	50	100	1	0.02015
9:85246494:C:T	50	98	0.99	0.2869
9:85246723:T:C	50	100	0.98	0.04611
9:85246735:G:A	50	100	0.99	0.3902
9:85246848:C:T	50	100	1	0.02378
9:85246971:G:A	50	100	1	0.02342
9:85246986:T:C	50	98	0.98	0.08497
9:85247207:T:C	50	100	0.8	0.04067
9:85248107:G:T	50	96	0.89	0.03504
9:85248119:G:T	50	100	0.99	0.02415
9:85248477:A:G	50	84	0.88	0.3333
9:85248479:A:G	50	86	0.95	0.4642
9:85249181:C:T	50	100	0.98	0.01797
9:85249439:G:A	50	96	0.98	0.3077
9:85249601:C:T	50	100	0.99	0.01743
9:85249723:C:G	50	100	0.98	0.01761
9:85249828:G:C	49	95.9	0.8	0.08715
9:85249968:T:C	50	100	0.97	0.3529
9:85250168:T:A	50	100	1	0.01107
9:85251117:A:G	50	100	0.94	0.04938
9:85251981:T:C	50	100	0.97	0.05919
9:85252447:C:A	50	100	0.98	0.1129
9:85252487:G:A	50	100	0.98	0.08424
9:85253597:T:C	50	98	0.89	0.03522
9:85253782:T:A	50	100	0.98	0.08333
9:85254582:A:G	50	100	0.99	0.39
9:85254681:C:A	50	100	0.87	0.01344
9:85254770:T:G	50	100	0.99	0.01416
9:85255778:A:C	50	100	1	0.0207
9:85257111:A:T	50	100	0.96	0.01852
9:85257253:G:C	50	100	0.98	0.08333
9:85257999:C:G	50	96	0.98	0.3929
9:85258106:G:A	50	100	1	0.02923
9:85258570:C:A	50	100	0.99	0.02088
9:85259042:C:T	50	100	0.98	0.08424
9:85260700:A:G	50	100	0.99	0.4119
9:85260909:G:A	50	100	0.99	0.01979
9:85260915:C:G	50	100	0.99	0.4121
9:85261101:C:T	50	100	1	0.0207
9:85262250:T:C	50	100	0.98	0.1138
9:85262826:C:G	50	96	0.8	0.08696
9:85263570:G:T	50	100	0.98	0.1265
9:85263783:T:C	50	100	1	0.02996
9:85264321:A:G	50	100	0.97	0.08588
9:85264425:G:A	50	96	0.98	0.3618
9:85264439:T:G	50	100	0.99	0.0216
9:85264604:C:T	50	100	0.98	0.1265
9:85265384:T:A	50	100	0.94	0.0463
9:85265760:A:C	50	100	0.99	0.02959
9:85266431:T:C	50	100	0.62	0.01471
9:85267600:C:A	50	98	0.97	0.2442
9:85267775:C:T	50	100	0.97	0.05029
9:85268727:C:T	50	100	0.98	0.0216
9:85269360:G:A	50	100	0.94	0.04757
9:85269772:C:T	50	100	0.91	0.05773
9:85269869:G:C	50	100	0.99	0.01906
9:85269896:C:A	50	100	0.98	0.0216
9:85270132:G:T	50	100	0.96	0.05029
9:85270232:C:T	50	98	0.96	0.4886
9:85271851:G:A	50	98	0.94	0.04521
9:85272263:T:G	50	94	0.76	0.08951
9:85272510:A:C	50	100	0.87	0.0354
9:85272928:C:T	50	92	0.91	0.3195
9:85272929:G:A	50	100	0.98	0.01271
9:85273060:T:A	50	100	0.91	0.08043
9:85273417:C:T	50	100	0.9	0.03195
9:85273509:T:A	50	100	0.92	0.07898
9:85273802:G:A	50	96	0.9	0.1705
9:85274270:G:A	50	96	0.9	0.1774
9:85274370:C:T	50	100	0.99	0.01253
9:85274830:C:T	50	100	1	0.01307
9:85274956:T:C	50	100	0.98	0.1253
9:85275032:A:C	50	100	1	0.01289
9:85275435:C:T	50	100	0.96	0.3809
9:85275668:A:G	50	100	1	0.01307
9:85276356:T:A	50	100	0.98	0.1249
9:85276368:A:T	50	100	0.91	0.01797
9:85276873:G:A	50	100	0.93	0.02941
9:85277802:T:C	50	100	0.89	0.02015
9:85278094:G:C	50	100	1	0.01216
9:85278096:C:A	50	100	1	0.01216
9:85278659:T:C	50	100	1	0.04412
9:85278734:G:A	50	100	0.93	0.02306
9:85278980:C:T	50	100	0.97	0.2574
9:85279115:C:T	50	100	1	0.04394
9:85280233:G:A	50	100	1	0.03704
9:85281258:C:T	49	100	0.99	0.2627
9:85281554:T:C	50	98	0.99	0.2627
9:85282262:C:A	50	100	0.99	0.3491
9:85282720:T:A	50	100	0.98	0.348
9:85283067:C:T	50	100	1	0.2602
9:85283107:C:T	50	100	1	0.3515
9:85283177:C:G	50	100	1	0.26
9:85283235:A:G	50	100	1	0.03722
9:85283299:T:C	50	100	0.99	0.0423
9:85283397:C:T	50	100	1	0.4742
9:85284500:C:A	50	100	1	0.1276
9:85285051:C:T	50	100	1	0.3509
9:85285179:T:C	50	100	1	0.3504
9:85285220:T:G	50	100	1	0.3504
9:85285365:G:A	50	100	1	0.01071
9:85286412:C:T	50	100	1	0.01253
9:85286460:C:G	50	100	0.83	0.01289
9:85286875:G:A	50	100	1	0.01235
9:85287369:C:A	50	100	1	0.1276
9:85287587:A:T	50	100	0.99	0.01035
9:85287986:G:T	50	100	1	0.2689
9:85287999:A:C	50	100	1	0.4566
9:85288526:G:A	50	100	1	0.3506
9:85288552:T:G	50	100	1	0.3135
9:85288621:T:C	50	100	0.99	0.01779
9:85288935:C:A	50	100	1	0.3504
9:85288972:T:C	50	100	1	0.2738
9:85289461:T:C	50	100	1	0.02723
9:85289475:G:A	50	100	1	0.128
9:85289586:C:T	50	100	1	0.1307
9:85289797:G:T	50	100	1	0.4116
9:85289863:A:C	50	100	0.93	0.02015
9:85290378:C:T	50	100	1	0.01289
9:85291175:T:A	50	100	1	0.4566
9:85291515:G:C	50	100	1	0.1336
9:85292131:G:A	50	96	0.88	0.1193
9:85292414:G:A	50	100	1	0.04267
9:85292605:C:T	49	100	0.99	0.4105
9:85292628:A:G	50	100	1	0.04267
9:85292876:C:T	50	100	0.99	0.3489
9:85292961:A:G	50	100	0.99	0.3484
9:85293347:C:A	50	100	1	0.01271
9:85293512:C:T	50	100	0.94	0.02124
9:85293738:G:A	50	100	1	0.04267
9:85294085:G:A	50	100	1	0.06009
9:85294463:A:G	50	100	1	0.4561
9:85294786:C:G	50	100	1	0.1271
9:85294824:T:C	50	100	0.99	0.3489
9:85295154:T:A	50	100	1	0.4588
9:85295346:C:G	50	100	1	0.3491
9:85295625:G:A	50	100	0.99	0.2752
9:85296009:C:T	50	100	0.99	0.1344
9:85296068:A:C	50	100	0.99	0.2705
9:85296070:A:C	50	100	1	0.1294
9:85296422:A:G	50	100	0.99	0.1265
9:85296423:C:T	50	100	1	0.1265
9:85296570:T:C	50	100	0.96	0.0187
9:85296618:G:A	50	100	1	0.1267
9:85296904:T:C	50	100	1	0.1296
9:85297125:G:A	50	100	0.82	0.01289
9:85297318:C:A	50	98	0.64	0.02397
9:85297405:T:A	50	100	1	0.1267
9:85297649:G:T	50	100	1	0.4586
9:85297756:C:T	50	100	1	0.3489
9:85297810:G:A	50	100	1	0.1267
9:85297843:A:T	50	100	1	0.1289
9:85297884:A:G	50	100	1	0.3491
9:85298473:G:T	50	98	1	0.4586
9:85299116:A:G	50	98	1	0.4588
9:85299499:G:A	50	100	1	0.4109
9:85299767:A:G	50	100	1	0.04285
9:85299915:G:A	50	100	1	0.04285
9:85300394:C:T	50	100	1	0.3488
9:85300642:C:G	50	100	1	0.1345
9:85300771:A:G	50	82	0.9	0.4642
9:85300773:G:A	49	85.7	0.77	0.1572
9:85300779:G:A	50	100	0.77	0.02197
9:85301137:G:A	50	98	1	0.459
9:85301360:G:A	50	100	1	0.1264
9:85301549:T:C	50	100	1	0.2752
9:85301572:C:T	50	100	1	0.4537
9:85302206:G:C	50	100	1	0.459
9:85302343:C:G	50	100	1	0.01779
9:85302542:G:A	50	100	0.96	0.01797
9:85302543:C:T	50	100	1	0.459
9:85302599:C:A	50	100	1	0.2754
9:85302810:C:T	50	100	0.96	0.01035
9:85302854:A:G	50	100	1	0.2707
9:85302924:C:G	50	100	1	0.4593
9:85303061:A:G	50	100	1	0.1344
9:85303076:G:T	50	100	1	0.3488
9:85303316:G:A	50	100	1	0.3489
9:85303613:A:G	50	100	0.99	0.2702
9:85303660:G:A	50	100	1	0.01779
9:85303666:G:T	50	100	0.99	0.4985
9:85303681:T:C	50	100	1	0.01398
9:85304105:A:T	50	100	0.99	0.482
9:85304549:A:G	50	100	0.99	0.209
9:85304600:G:C	50	100	0.99	0.2883
9:85304815:A:G	50	100	1	0.1471
9:85304911:G:A	50	100	0.99	0.1521
9:85305324:C:T	50	100	1	0.0167
9:85305346:C:T	50	100	1	0.04938
9:85305669:G:A	50	100	1	0.07117
9:85306487:G:T	50	100	1	0.0492
9:85306574:G:T	50	100	1	0.0492
9:85306627:T:C	50	100	1	0.0492
9:85306677:G:T	50	100	1	0.0492
9:85307220:G:A	50	100	1	0.0492
9:85307319:G:C	50	100	0.99	0.3635
9:85307428:T:A	50	100	1	0.0492
9:85307749:A:G	50	100	1	0.1423
9:85307759:C:T	50	100	1	0.0492
9:85307959:T:G	50	100	1	0.07117
9:85308394:C:T	50	100	0.79	0.03359
9:85308491:C:T	50	100	0.99	0.3635
9:85308562:G:A	50	96	0.78	0.05773
9:85308614:C:A	49	79.6	0.89	0.3869
9:85308630:A:C	50	100	0.98	0.1427
9:85308638:C:A	47	93.6	0.71	0.06336
9:85308717:C:T	50	100	1	0.1423
9:85308850:G:A	50	100	1	0.01235
9:85308976:C:T	50	100	1	0.3676
9:85309495:G:A	50	100	1	0.0492
9:85309640:C:A	50	100	0.94	0.03413
9:85309684:G:C	50	100	1	0.3444
9:85309857:G:A	50	98	0.72	0.02869
9:85310192:T:C	50	100	1	0.1378
9:85310485:A:T	50	100	1	0.122
9:85310666:G:T	50	100	1	0.122
9:85310689:A:G	50	100	1	0.2809
9:85310945:G:A	50	100	1	0.0138
9:85311124:G:A	50	100	1	0.0187
9:85311131:G:A	50	100	1	0.4759
9:85311226:T:C	50	100	1	0.0492
9:85311248:T:C	50	100	0.98	0.01017
9:85311349:C:T	50	100	0.95	0.03413
9:85311444:T:A	50	100	1	0.01235
9:85311518:G:C	50	100	1	0.4759
9:85311563:T:C	50	100	1	0.05229
9:85311881:A:T	50	100	1	0.07898
9:85311977:C:T	50	100	0.99	0.3141
9:85312017:A:G	50	100	1	0.2092
9:85312295:G:A	50	100	0.92	0.03105
9:85312367:A:G	50	100	1	0.0138
9:85312940:G:A	50	100	1	0.07625
9:85312997:G:A	50	100	1	0.0492
9:85313018:A:G	50	100	1	0.0492
9:85313100:G:A	50	100	1	0.4757
9:85313120:G:A	50	100	1	0.07916
9:85313174:G:C	50	100	1	0.3379
9:85313343:A:G	50	100	1	0.1423
9:85313420:G:A	50	98	1	0.2093
9:85314055:C:T	50	100	1	0.1376
9:85314318:A:G	50	100	1	0.2093
9:85314532:C:G	50	98	1	0.3676
9:85314685:C:G	50	100	1	0.2093
9:85314921:T:C	50	100	1	0.0492
9:85314939:G:A	50	100	1	0.3381
9:85315130:A:C	50	100	0.99	0.2093
9:85315142:C:A	50	100	1	0.3381
9:85315294:T:C	50	100	1	0.0492
9:85315379:A:C	50	100	1	0.3381
9:85315520:A:G	50	100	1	0.04938
9:85315698:C:T	50	100	1	0.01035
9:85315768:A:G	49	100	1	0.4897
9:85315777:T:C	50	100	0.93	0.01779
9:85315974:C:T	50	100	1	0.4764
9:85316170:C:T	50	100	1	0.0492
9:85316549:G:T	50	100	1	0.2097
9:85316556:T:G	50	100	1	0.07135
9:85316713:C:T	50	100	1	0.122
9:85317081:A:T	50	100	1	0.04938
9:85317441:T:C	50	100	1	0.2099
9:85318307:T:C	50	100	1	0.0492
9:85318338:A:G	50	100	0.91	0.01198
9:85318392:T:C	50	100	1	0.3444
9:85318502:A:T	50	100	1	0.07135
9:85318519:A:G	50	100	1	0.3444
9:85318695:G:A	50	100	1	0.01362
9:85318777:A:G	50	100	0.98	0.0138
9:85319053:C:T	50	100	1	0.0492
9:85319076:C:T	50	100	1	0.0492
9:85319128:A:G	50	100	0.99	0.2093
9:85319507:G:A	50	98	1	0.4764
9:85319530:G:A	50	100	1	0.3444
9:85320287:A:G	50	100	1	0.0492
9:85320455:A:C	50	100	1	0.01344
9:85320562:A:C	50	100	1	0.0492
9:85320923:C:T	50	100	1	0.1298
9:85321048:C:T	50	100	1	0.2095
9:85321382:C:T	50	100	1	0.3384
9:85321418:T:C	50	100	1	0.05229
9:85321516:G:C	50	100	1	0.1498
9:85321555:G:T	50	100	1	0.122
9:85321757:G:A	50	100	0.92	0.03123
9:85321904:A:G	50	100	1	0.0492
9:85321931:T:C	50	100	1	0.2889
9:85322356:C:A	50	100	1	0.3381
9:85322365:G:A	50	100	1	0.3381
9:85322648:T:C	50	100	1	0.1374
9:85322835:T:C	50	100	1	0.0492
9:85322930:G:T	50	100	1	0.4757
9:85323129:T:G	50	100	1	0.2168
9:85323138:G:A	50	100	1	0.4759
9:85323193:C:T	50	100	1	0.3381
9:85323417:C:G	50	100	1	0.4924
9:85323626:C:T	50	100	0.99	0.3141
9:85323736:A:G	50	100	1	0.3444
9:85324362:C:T	50	100	1	0.476
9:85324499:T:C	50	100	1	0.3622
9:85324591:G:C	50	100	1	0.476
9:85324759:C:A	50	100	1	0.04902
9:85325380:A:G	50	100	0.96	0.01398
9:85325583:T:C	50	100	1	0.02288
9:85325755:C:T	50	100	1	0.4759
9:85326363:G:A	50	100	0.99	0.4759
9:85326454:A:G	50	100	0.99	0.217
9:85326458:A:T	50	100	1	0.2092
9:85326769:T:C	50	100	0.99	0.4759
9:85326822:A:T	50	100	0.99	0.217
9:85326825:C:G	50	100	0.99	0.4759
9:85326985:A:G	50	100	1	0.06427
9:85327002:C:T	50	100	0.99	0.1452
9:85327725:A:C	50	100	0.95	0.06264
9:85327901:T:A	50	100	0.97	0.1245
9:85327997:T:G	50	98	1	0.2095
9:85328137:A:G	50	100	1	0.4561
9:85328624:C:T	50	100	1	0.01017
9:85328838:G:T	50	100	0.7	0.01307
9:85329018:T:C	50	100	0.97	0.01979
9:85329067:C:A	50	100	1	0.01797
9:85329133:C:T	50	100	1	0.4379
9:85329198:A:G	50	100	1	0.01797
9:85329270:C:G	50	100	1	0.01797
9:85329635:C:T	50	100	1	0.4379
9:85329714:C:T	50	100	0.99	0.01398
9:85329925:A:C	50	100	1	0.01797
9:85330048:T:A	50	100	1	0.01797
9:85330695:T:G	50	100	1	0.01089
9:85330939:G:A	50	100	1	0.4561
9:85330961:T:A	50	100	1	0.4299
9:85331053:G:T	50	100	1	0.4299
9:85331114:A:G	50	100	1	0.4561
9:85331423:A:T	50	100	1	0.4381
9:85331544:G:A	50	100	1	0.01797
9:85331642:A:G	50	98	1	0.2093
9:85331691:C:T	50	100	1	0.01797
9:85332083:T:C	50	98	1	0.2093
9:85332366:G:T	50	100	1	0.01797
9:85332533:A:G	50	100	1	0.4561
9:85332650:A:G	50	100	0.98	0.01797
9:85332956:G:T	50	98	1	0.4497
9:85333136:C:T	50	98	0.82	0.01289
9:85333320:T:C	50	100	0.94	0.01398
9:85333643:G:T	50	100	1	0.4561
9:85333644:A:G	50	100	1	0.4561
9:85333686:G:T	50	100	1	0.01797
9:85333945:G:C	50	100	1	0.01797
9:85334014:G:A	50	100	1	0.01816
9:85334058:T:C	50	100	1	0.431
9:85334480:C:T	50	100	1	0.01797
9:85334481:A:G	50	100	1	0.01816
9:85334525:T:C	50	100	1	0.4493
9:85334669:C:T	50	100	1	0.01834
9:85334726:C:T	50	100	1	0.01852
9:85334810:C:A	50	100	1	0.43120000000000003
9:85335103:G:A	50	100	1	0.431
9:85335220:G:C	50	100	1	0.431
9:85335344:G:A	50	100	1	0.431
9:85335391:G:A	50	100	1	0.02578
9:85335895:A:C	50	100	1	0.4466
9:85335912:A:G	50	100	0.99	0.2449
9:85336034:C:T	50	100	1	0.4268
9:85336064:C:T	50	100	1	0.4268
9:85336663:G:A	50	100	1	0.4268
9:85337181:G:A	50	100	1	0.0256
9:85337394:G:C	50	100	1	0.0118
9:85337475:A:G	50	100	1	0.388
9:85337694:T:C	50	100	1	0.408
9:85337779:A:G	50	100	0.99	0.2885
9:85337938:G:A	50	100	1	0.3744
9:85337974:T:C	50	100	1	0.3725
9:85338211:C:T	50	100	1	0.01198
9:85338432:G:T	50	100	0.95	0.01089
9:85338471:C:T	50	98	0.99	0.3949
9:85338540:T:C	50	98	0.99	0.3833
9:85338710:G:T	50	100	1	0.3753
9:85338994:C:T	50	100	1	0.3838
9:85339744:C:T	50	100	1	0.01198
9:85339920:T:C	50	100	1	0.3958
9:85340065:A:C	50	100	1	0.3755
9:85340082:T:G	50	100	1	0.01198
9:85340170:C:G	50	100	1	0.02033
9:85340289:C:T	50	100	1	0.3755
9:85340670:A:C	50	100	1	0.3753
9:85340792:C:A	50	100	1	0.3952
9:85340929:A:G	50	100	1	0.3755
9:85341229:A:G	50	100	1	0.396
9:85341339:C:G	50	100	1	0.3755
9:85341724:C:T	50	100	1	0.03214
9:85341959:T:C	50	100	1	0.01198
9:85341983:C:G	50	100	1	0.01198
9:85342174:G:T	50	100	1	0.01198
9:85342242:T:C	50	100	1	0.2061
9:85342416:T:C	50	100	1	0.4201
9:85342605:C:T	50	100	1	0.408
9:85342669:T:C	50	100	1	0.0236
9:85343048:A:G	50	100	0.81	0.01816
9:85343194:G:A	50	100	1	0.03232
9:85343445:G:C	49	100	1	0.4198
9:85343480:T:C	50	100	0.99	0.03232
9:85343511:A:G	50	100	1	0.03232
9:85343548:T:A	50	100	1	0.03232
9:85343676:T:C	50	100	1	0.4199
9:85343771:G:A	50	100	1	0.3751
9:85344022:G:A	50	100	0.76	0.03395
9:85344394:T:C	50	100	0.99	0.03232
9:85344454:C:T	50	100	1	0.01489
9:85344590:G:A	50	100	0.96	0.02651
9:85344912:C:T	50	100	1	0.4198
9:85345113:A:G	50	100	1	0.3751
9:85345229:A:G	50	100	1	0.01198
9:85345279:T:A	50	100	1	0.4199
9:85345862:C:T	49	100	1	0.03232
9:85346619:G:A	50	100	1	0.03304
9:85348426:G:C	50	100	1	0.01489
9:85348821:C:T	50	100	1	0.3842
9:85348917:C:A	50	100	1	0.3833
9:85349073:G:A	50	100	0.99	0.2518
9:85349873:C:T	50	100	0.99	0.3762
9:85350610:G:A	50	98	1	0.2654
9:85350839:A:G	50	100	1	0.2654
9:85350924:C:T	50	100	0.94	0.02415
9:85351743:T:C	50	100	1	0.4201
9:85352019:C:G	50	100	1	0.4201
9:85352383:C:T	50	100	0.99	0.1293
9:85352384:A:G	50	100	1	0.4201
9:85352456:A:G	50	100	1	0.4201
9:85352595:A:G	50	100	0.98	0.07952
9:85352843:G:A	50	100	0.94	0.02433
9:85353060:T:A	50	100	0.94	0.02415
9:85353135:T:C	50	100	1	0.01198
9:85353286:A:G	50	100	1	0.4201
9:85353327:C:T	50	100	1	0.2654
9:85353446:G:A	50	100	1	0.2534
9:85354277:C:T	50	100	0.93	0.02433
9:85354296:C:T	49	100	0.99	0.1293
9:85354450:T:C	50	100	1	0.4203
9:85354530:T:G	50	100	0.94	0.2876
9:85354531:T:G	50	98	1	0.2654
9:85354728:A:G	50	100	1	0.01471
9:85354745:A:G	50	100	1	0.01471
9:85355032:G:T	50	98	1	0.2656
9:85355343:C:T	50	100	1	0.4544
9:85355442:T:C	50	98	1	0.2656
9:85355595:G:A	50	100	0.99	0.1285
9:85355710:T:A	50	100	0.94	0.02524
9:85355815:T:C	50	98	1	0.2656
9:85355985:T:A	50	98	1	0.2656
9:85356529:G:A	50	100	0.98	0.01434
9:85356567:G:A	50	100	1	0.01053
9:85357164:T:G	50	100	1	0.01471
9:85357860:C:T	50	100	0.99	0.08206
9:85358225:T:G	50	100	1	0.1293
9:85358613:C:T	50	100	1	0.01888
9:85358728:T:C	50	100	1	0.01489
9:85358816:A:G	50	100	1	0.02342
9:85359204:G:C	50	100	1	0.01888
9:85360096:A:G	50	100	1	0.1113
9:85360627:G:T	50	100	0.99	0.08007
9:85360651:T:G	50	100	1	0.4207
9:85360975:T:C	50	100	1	0.2542
9:85361196:G:A	50	100	1	0.266
9:85361397:C:T	50	100	0.95	0.01779
9:85361738:A:G	50	100	1	0.1298
9:85361941:T:C	50	100	1	0.266
9:85362009:C:A	49	100	1	0.266
9:85362107:T:C	50	100	0.86	0.061
9:85362403:G:C	50	100	0.76	0.05846
9:85362604:C:T	50	100	1	0.0236
9:85362737:C:A	50	100	1	0.266
9:85363147:G:A	48	100	1	0.455
9:85363217:A:T	50	100	1	0.4203
9:85363231:A:G	50	100	1	0.02433
9:85364210:G:A	50	100	0.96	0.02959
9:85364514:T:C	50	100	0.96	0.02959
9:85364627:A:G	50	100	1	0.02669
9:85365199:T:C	50	100	1	0.02651
9:85366688:G:A	50	98	1	0.2654
9:85366889:A:T	50	100	1	0.01489
9:85367264:G:A	50	100	1	0.2536
9:85367808:T:G	50	100	1	0.08043
9:85367920:G:A	50	100	1	0.02578
9:85368179:C:G	50	100	1	0.2656
9:85368226:G:A	50	100	1	0.01235
9:85368342:G:A	50	100	0.98	0.01434
9:85368396:A:G	50	100	1	0.2658
9:85368421:G:A	50	100	0.97	0.1282
9:85369164:C:A	50	100	1	0.2658
9:85369248:C:T	50	100	1	0.08261
9:85369308:G:C	50	100	1	0.02596
9:85369495:C:T	50	100	1	0.02578
9:85369521:T:G	50	100	1	0.2538
9:85369670:G:A	50	100	1	0.02596
9:85369719:T:C	50	100	0.98	0.1282
9:85370021:C:T	50	100	1	0.2658
9:85370193:T:C	50	100	1	0.2406
9:85370329:C:T	50	100	0.95	0.05465
9:85370432:A:G	50	100	1	0.2919
9:85370485:G:A	50	100	1	0.02614
9:85370746:A:G	50	100	1	0.2919
9:85370838:T:A	50	100	1	0.01198
9:85371038:G:T	50	100	0.99	0.2524
9:85371210:T:C	50	100	1	0.08043
9:85371232:C:G	50	100	1	0.08043
9:85371581:G:A	50	100	1	0.2798
9:85371591:G:C	50	100	1	0.2918
9:85371609:A:G	50	100	0.99	0.4205
9:85372057:C:T	50	100	1	0.08043
9:85372394:G:A	50	100	1	0.01198
9:85372663:T:C	50	100	1	0.2918
9:85372785:C:T	50	100	1	0.01198
9:85372816:G:C	49	100	1	0.03395
9:85372887:T:C	50	100	1	0.2919
9:85373132:T:C	50	100	1	0.2916
9:85373242:C:T	50	100	0.99	0.08007
9:85374011:A:G	50	100	1	0.2938
9:85374089:G:A	50	100	1	0.28
9:85374291:G:A	50	100	0.82	0.01452
9:85374477:G:A	50	100	0.97	0.05084
9:85374861:G:A	50	100	1	0.02596
9:85375076:G:A	50	100	1	0.01198
9:85375225:G:A	50	100	1	0.01216
9:85375583:G:A	50	100	1	0.01198
9:85375607:T:A	50	100	0.99	0.1894
9:85375647:C:A	50	100	0.77	0.0236
9:85375878:C:G	50	100	1	0.01198
9:85376026:A:T	50	100	1	0.01198
9:85376103:A:C	50	100	0.97	0.01471
9:85376556:A:T	50	100	1	0.2525
9:85376643:C:T	50	100	0.95	0.02923
9:85376655:G:T	50	100	1	0.01198
9:85376926:T:C	50	100	1	0.01198
9:85377874:A:C	50	100	0.98	0.3595
9:85378009:C:T	50	100	0.99	0.2547
9:85378768:T:C	50	100	0.99	0.3744
9:85378779:G:A	50	100	0.99	0.3716
9:85378972:A:G	50	100	1	0.08388
9:85379184:T:A	50	100	1	0.2525
9:85379189:A:G	50	100	1	0.01017
9:85379241:C:A	50	100	1	0.2887
9:85379312:A:G	50	100	0.99	0.372
9:85379592:A:C	50	100	0.99	0.3097
9:85380284:G:C	50	98	0.98	0.2997
9:85380497:T:C	50	100	0.99	0.2994
9:85380625:T:G	50	100	0.99	0.3097
9:85380744:C:T	50	100	0.95	0.02324
9:85380749:G:C	50	98	0.98	0.1972
9:85380755:C:T	50	100	0.99	0.2996
9:85380901:T:C	50	100	0.98	0.2996
9:85381035:T:C	50	98	0.95	0.4001
9:85381056:T:C	50	98	0.96	0.405
9:85381389:A:G	50	98	0.96	0.1914
9:85381869:T:C	50	98	0.86	0.05556
9:85382946:C:T	50	100	0.95	0.01471
9:85382954:G:A	50	100	0.96	0.3597
9:85383064:A:T	50	100	0.93	0.08878
9:85383311:G:A	50	100	0.98	0.3595
9:85383329:G:A	50	100	0.89	0.04158
9:85383392:G:A	50	100	1	0.04375
9:85383495:G:A	50	100	0.98	0.3598
9:85383546:T:C	50	98	0.98	0.4493
9:85384455:G:A	50	100	0.98	0.425
9:85384537:A:G	50	98	0.98	0.4887
9:85385255:T:C	50	100	0.99	0.4237
9:85385289:A:G	50	100	0.97	0.04539
9:85385294:G:A	50	100	0.99	0.3586
9:85385337:T:C	50	100	0.96	0.03722
9:85385403:G:A	50	100	0.99	0.4243
9:85385458:A:G	50	98	0.95	0.1934
9:85385591:C:A	50	98	0.97	0.242
9:85385600:C:A	50	98	1	0.05084
9:85385601:A:G	50	100	1	0.05065
9:85385706:T:A	49	93.9	0.94	0.1109
9:85385879:A:T	50	100	1	0.4682
9:85385940:G:A	50	100	0.97	0.01852
9:85386043:A:C	50	100	1	0.4243
9:85386177:C:A	50	100	1	0.4245
9:85386534:T:C	50	100	0.99	0.4243
9:85386557:A:G	50	100	1	0.4243
9:85386606:G:T	50	100	1	0.4243
9:85386649:T:C	50	100	0.93	0.01144
9:85386679:G:A	50	100	1	0.4245
9:85386728:T:C	50	100	0.96	0.02324
9:85386861:A:G	50	100	0.96	0.04575
9:85386972:C:T	50	100	1	0.05029
9:85387007:C:G	50	100	1	0.4245
9:85387135:T:G	50	98	0.9	0.03141
9:85387601:C:T	50	100	1	0.4243
9:85387610:T:C	50	100	0.7	0.02451
9:85388049:G:A	50	100	1	0.01489
9:85388556:C:T	50	100	1	0.4243
9:85388753:A:G	50	100	1	0.4241
9:85388786:C:T	50	100	0.98	0.04557
9:85388848:G:T	50	100	1	0.3584
9:85388849:A:T	50	100	1	0.3584
9:85389109:G:C	50	100	1	0.03595
9:85389504:T:C	50	100	0.98	0.0463
