## Supplemental Table 1 for "Genome-wide association study in Brazil identifies genetic susceptibility to tuberculosis with single-cell gene effects": TableS1_hpWGS_concordance_subset.csv (part 216 of 377)

snpID	total_call	percent_concordance	impute_score	MAF
9:85389546:C:G	50	100	1	0.4247
9:85389969:G:A	50	100	0.9	0.02033
9:85390001:A:G	50	100	1	0.4497
9:85390142:G:A	50	100	1	0.4508
9:85390648:A:G	50	100	0.99	0.08696
9:85390807:C:T	50	100	1	0.4486
9:85390889:C:G	50	100	0.8	0.01126
9:85391032:G:C	50	100	1	0.01471
9:85391239:G:A	50	100	1	0.4488
9:85391271:G:C	50	100	1	0.4488
9:85391355:A:C	50	100	0.66	0.01198
9:85391423:A:G	50	100	0.99	0.4648
9:85391831:C:G	50	100	0.96	0.1714
9:85391930:G:C	50	100	0.96	0.1714
9:85392007:C:T	50	100	0.93	0.01107
9:85392089:G:A	50	100	1	0.4486
9:85392188:C:T	50	100	1	0.4486
9:85392209:C:T	50	100	1	0.4486
9:85392720:C:T	50	98	0.96	0.3032
9:85392796:A:G	50	100	1	0.4486
9:85393559:A:G	50	100	1	0.01307
9:85393599:A:T	50	100	0.99	0.4508
9:85393617:C:G	50	100	0.99	0.451
9:85394305:T:C	50	100	0.98	0.2021
9:85394889:G:A	50	100	0.99	0.3874
9:85394957:A:C	50	100	0.99	0.3914
9:85394997:A:G	50	100	0.97	0.474
9:85395473:C:T	50	100	0.97	0.4188
9:85395525:C:T	50	100	1	0.02578
9:85395667:G:A	50	100	0.98	0.4775
9:85395765:T:A	50	100	0.98	0.2101
9:85396359:C:G	50	100	0.97	0.183
9:85396696:G:A	50	100	0.98	0.01362
9:85396889:G:A	50	100	0.96	0.3322
9:85396925:G:A	50	100	0.96	0.3321
9:85397026:T:G	50	100	1	0.02542
9:85397551:T:C	50	100	0.96	0.1716
9:85397553:T:C	50	100	0.96	0.1716
9:85397798:C:T	50	100	0.95	0.1718
9:85398012:G:A	50	100	0.93	0.05664
9:85398126:A:C	50	100	0.96	0.1718
9:85398198:C:T	50	100	0.96	0.1718
9:85398224:C:A	50	100	0.98	0.4167
9:85398507:G:A	50	94	0.98	0.2155
9:85398907:G:A	50	100	0.98	0.4101
9:85399083:T:G	50	98	0.99	0.2104
9:85399361:A:G	50	100	1	0.02505
9:85399500:G:A	50	100	0.9	0.01162
9:85399570:A:C	50	100	0.95	0.1723
9:85399731:T:C	50	100	0.98	0.409
9:85399960:G:A	50	100	0.98	0.4101
9:85400124:G:A	50	100	0.98	0.4099
9:85400434:G:A	50	100	0.96	0.07789
9:85400628:C:T	50	100	0.98	0.4098
9:85400878:A:G	50	100	0.96	0.4096
9:85401280:T:C	50	100	0.99	0.01289
9:85401365:C:T	50	98	0.91	0.08497
9:85401389:T:C	50	98	0.92	0.1781
9:85401718:C:G	50	100	0.88	0.04593
9:85401816:G:A	50	100	0.97	0.0216
9:85402016:T:C	50	96	0.89	0.3125
9:85402020:A:G	50	94	0.9	0.3952
9:85402251:C:T	50	100	0.98	0.01307
9:85402483:C:T	50	100	0.9	0.05828
9:85402625:C:T	50	100	0.81	0.04067
9:85402656:T:C	50	96	0.72	0.03522
9:85402691:C:T	50	96	0.96	0.08551
9:85403146:A:G	50	96	0.97	0.2716
9:85403865:G:A	49	98	0.88	0.05592
9:85403941:G:T	50	100	0.99	0.2629
9:85404182:C:T	50	100	0.99	0.3379
9:85404188:T:C	50	100	0.99	0.2371
9:85404447:G:T	50	98	0.96	0.02778
9:85405142:G:A	50	100	0.97	0.06917
9:85405420:C:T	50	100	1	0.1391
9:85406072:T:A	50	100	1	0.1394
9:85406147:A:C	50	100	1	0.02578
9:85406281:G:A	50	98	0.99	0.2001
9:85406520:T:C	50	100	1	0.1391
9:85407337:C:T	50	100	1	0.01289
9:85407880:T:C	50	100	0.99	0.08769
9:85407921:C:A	50	100	1	0.04212
9:85407950:A:G	50	100	1	0.01598
9:85407979:A:C	50	100	0.94	0.04158
9:85408314:C:G	50	100	1	0.1391
9:85408383:C:T	50	100	0.99	0.08769
9:85408452:A:T	50	100	0.97	0.1385
9:85409215:A:G	50	100	0.99	0.2279
9:85409465:G:A	50	100	1	0.3362
9:85409587:T:C	50	100	1	0.02633
9:85409681:G:A	50	100	1	0.1391
9:85410190:G:A	50	100	1	0.1391
9:85410270:A:G	50	100	1	0.3132
9:85410787:C:T	50	100	1	0.1391
9:85411841:G:C	50	98	0.97	0.02397
9:85411868:G:A	48	100	1	0.1391
9:85412016:C:G	50	100	1	0.1391
9:85413308:T:C	50	100	0.95	0.02451
9:85413570:A:G	50	100	1	0.0423
9:85414021:T:C	50	100	1	0.1393
9:85414072:G:A	50	100	0.99	0.3422
9:85414085:T:G	50	100	0.99	0.2279
9:85414183:T:C	50	100	1	0.3424
9:85414219:C:T	50	98	1	0.3382
9:85414288:A:C	50	100	1	0.01652
9:85414422:T:C	50	100	1	0.1391
9:85414468:C:T	50	100	1	0.1391
9:85414480:T:C	50	100	0.99	0.2279
9:85414501:T:C	50	100	1	0.01271
9:85414769:A:C	50	100	1	0.02633
9:85415071:G:A	50	100	1	0.4942
9:85415099:T:C	50	100	1	0.3422
9:85415251:C:T	50	100	1	0.3424
9:85416046:T:C	50	100	1	0.3422
9:85416102:A:T	50	100	1	0.3422
9:85416315:A:G	50	100	1	0.02633
9:85416336:G:A	50	100	1	0.1394
9:85416890:C:T	50	100	1	0.3422
9:85417307:C:T	50	94	0.86	0.1189
9:85417324:A:G	50	100	1	0.01271
9:85417351:C:T	50	100	1	0.01271
9:85417495:C:T	50	100	0.98	0.02433
9:85418064:G:A	50	100	1	0.01253
9:85418386:G:A	50	100	1	0.01271
9:85418426:G:A	50	100	1	0.02633
9:85418944:T:G	50	100	1	0.4944
9:85419118:T:C	50	100	1	0.4944
9:85419421:T:A	50	100	0.94	0.04375
9:85419529:T:C	50	100	1	0.1393
9:85419578:C:A	50	100	1	0.1394
9:85419767:A:T	50	100	1	0.342
9:85419882:T:A	49	100	1	0.342
9:85419982:G:A	49	100	1	0.01307
9:85420037:C:T	50	100	1	0.01652
9:85420164:G:A	50	100	1	0.1393
9:85420168:G:A	50	100	0.98	0.1458
9:85420173:T:G	50	98	1	0.1082
9:85420192:G:A	50	100	1	0.01307
9:85420270:G:A	50	100	0.96	0.1022
9:85420375:C:T	50	100	0.98	0.1458
9:85420464:A:G	50	98	0.81	0.01961
9:85420588:C:T	50	100	0.98	0.04466
9:85420617:A:G	50	100	0.99	0.342
9:85420826:G:A	50	100	0.99	0.1485
9:85420908:C:T	50	100	0.98	0.02197
9:85421056:C:T	50	100	1	0.342
9:85421085:G:A	50	100	1	0.01289
9:85421092:C:T	50	100	1	0.342
9:85421457:T:C	50	100	1	0.342
9:85421739:G:A	50	100	1	0.342
9:85421866:T:C	50	100	1	0.1393
9:85422070:T:C	50	100	1	0.342
9:85422549:C:T	50	100	1	0.3419
9:85422967:C:T	50	100	1	0.3132
9:85423087:C:T	50	100	0.95	0.02233
9:85423189:C:G	50	100	1	0.342
9:85423203:A:G	50	100	1	0.01289
9:85423476:C:T	50	100	1	0.02633
9:85424257:A:G	50	100	1	0.3288
9:85424338:C:T	50	100	1	0.0167
9:85424473:T:G	50	100	1	0.0915
9:85424501:C:T	50	100	1	0.01144
9:85424519:C:A	50	100	1	0.01053
9:85424539:A:T	50	100	0.98	0.0167
9:85424590:G:A	50	100	0.99	0.3431
9:85424696:A:G	50	100	0.92	0.02142
9:85425120:T:C	50	100	1	0.01253
9:85425356:C:T	50	98	0.99	0.3437
9:85425650:A:G	50	100	1	0.02633
9:85425674:A:G	50	100	1	0.02614
9:85425875:A:G	50	100	0.92	0.04593
9:85425910:A:G	50	100	1	0.01144
9:85426168:A:C	50	100	1	0.01725
9:85426319:G:A	50	100	1	0.01307
9:85426373:C:T	50	100	1	0.02378
9:85426556:A:T	50	100	0.99	0.08842
9:85426701:T:C	50	100	0.99	0.09967
9:85426813:T:C	50	100	1	0.02977
9:85426821:C:T	50	100	0.93	0.0216
9:85427241:C:T	50	100	0.99	0.1236
9:85427308:G:A	50	100	0.99	0.1008
9:85427428:C:T	50	100	1	0.01162
9:85427741:G:A	50	98	0.72	0.03304
9:85427779:T:C	50	100	1	0.02977
9:85427911:G:A	50	100	0.99	0.1236
9:85428110:A:C	50	100	0.98	0.08878
9:85428273:A:G	50	100	0.96	0.2923
9:85428342:A:G	50	100	1	0.1939
9:85428476:C:A	50	100	1	0.08878
9:85428561:G:A	50	100	1	0.03014
9:85428592:G:A	50	100	0.99	0.01289
9:85428813:C:G	50	100	0.93	0.02142
9:85428890:T:C	50	100	0.99	0.4766
9:85428941:C:T	50	100	0.99	0.0236
9:85429369:C:T	50	100	1	0.08896
9:85429669:T:C	50	100	1	0.02977
9:85429786:C:T	50	100	1	0.0886
9:85429841:C:T	50	100	0.99	0.3455
9:85430020:C:A	49	100	1	0.0886
9:85430141:G:A	50	100	1	0.1939
9:85430151:C:T	50	100	1	0.01162
9:85430812:G:A	50	100	1	0.01271
9:85431223:G:A	50	100	0.92	0.0216
9:85431313:T:G	50	100	1	0.01144
9:85431328:G:A	50	100	0.92	0.02142
9:85432093:A:G	50	100	1	0.02832
9:85432159:C:T	50	100	0.99	0.1603
9:85432323:A:G	50	100	0.99	0.1601
9:85432576:A:T	50	98	0.99	0.1596
9:85432855:C:T	50	100	1	0.01144
9:85432908:T:A	50	100	0.99	0.3751
9:85432955:C:G	50	100	0.99	0.2213
9:85433234:C:A	50	100	0.96	0.02288
9:85433293:G:A	50	100	1	0.03014
9:85433346:A:G	50	100	0.99	0.1605
9:85433939:C:G	50	100	1	0.0118
9:85433971:G:A	50	100	1	0.01144
9:85434120:G:A	50	100	1	0.01107
9:85434239:T:G	50	100	0.99	0.4339
9:85435629:A:T	50	100	0.96	0.02288
9:85435643:A:T	50	100	1	0.1247
9:85435964:T:A	50	100	1	0.4205
9:85436024:T:A	50	100	1	0.02996
9:85436805:T:C	50	100	0.99	0.02832
9:85436959:G:A	50	100	1	0.01089
9:85437057:T:C	50	100	0.99	0.1249
9:85437304:A:C	50	100	0.99	0.08588
9:85437493:C:A	50	100	0.99	0.1249
9:85437570:G:A	50	100	0.99	0.02869
9:85438290:C:A	50	100	1	0.0118
9:85438326:T:C	50	100	0.96	0.02306
9:85438736:A:G	50	100	1	0.09332
9:85438871:T:A	50	98	1	0.0118
9:85438917:T:C	50	100	0.99	0.02832
9:85439336:G:A	50	100	0.93	0.01688
9:85439460:C:T	50	100	0.99	0.1253
9:85439672:T:G	50	100	0.99	0.1024
9:85439721:G:A	50	100	0.99	0.05174
9:85439913:G:A	50	100	0.98	0.1013
9:85440101:G:A	50	100	0.98	0.02814
9:85440289:A:C	50	100	0.99	0.4207
9:85440302:C:G	50	100	0.93	0.02814
9:85440377:G:C	50	100	1	0.1941
9:85440448:C:T	50	100	0.99	0.08424
9:85440453:C:G	50	100	0.98	0.1547
9:85440975:T:C	50	100	0.98	0.02814
9:85441835:C:T	50	100	0.98	0.1527
9:85442545:G:A	50	100	0.99	0.02869
9:85442850:G:A	50	100	0.98	0.01525
9:85443192:A:G	50	100	1	0.08805
9:85443209:T:C	50	100	1	0.02869
9:85443550:A:G	50	100	1	0.08824
9:85444510:G:T	50	100	0.99	0.02723
9:85444815:T:G	50	100	0.91	0.04866
9:85444939:T:C	50	100	1	0.02723
9:85445280:A:C	50	100	0.99	0.4702
9:85445577:T:C	50	100	0.81	0.01089
9:85445699:C:T	50	94	0.82	0.0935
9:85446507:G:A	50	100	0.99	0.06481
9:85446577:G:A	50	100	0.96	0.08097
9:85447016:G:C	50	100	1	0.0118
9:85447108:T:G	50	100	1	0.08787
9:85447138:T:C	50	100	1	0.02723
9:85447278:T:G	50	100	1	0.08787
9:85447680:G:T	50	100	0.99	0.4212
9:85448443:A:G	50	100	1	0.08787
9:85448814:G:C	50	100	1	0.0285
9:85448917:G:A	50	100	0.99	0.1238
9:85449017:G:A	50	100	0.96	0.0216
9:85449652:A:T	50	98	1	0.01126
9:85450186:C:G	50	100	1	0.02832
9:85450344:T:C	50	100	0.99	0.09931
9:85450503:G:A	50	100	1	0.0118
9:85451080:G:T	50	100	1	0.1924
9:85451323:T:C	50	100	0.7	0.0472
9:85451465:G:T	50	100	1	0.4279
9:85451644:G:A	50	100	1	0.0276
9:85452126:G:A	50	100	1	0.4552
9:85452457:T:G	50	100	0.97	0.02378
9:85452465:C:T	50	100	1	0.4212
9:85452716:G:A	50	100	1	0.02741
9:85452888:G:A	50	100	1	0.4368
9:85453057:T:G	50	100	1	0.08787
9:85453066:T:C	50	100	1	0.4214
9:85453877:T:G	50	100	1	0.02832
9:85454161:A:C	50	100	1	0.4129
9:85454284:A:T	50	100	1	0.4281
9:85454310:C:T	50	100	1	0.08787
9:85454399:A:C	50	100	1	0.1924
9:85454799:T:C	47	100	1	0.1516
9:85454881:A:G	50	100	1	0.01561
9:85454906:T:C	50	100	1	0.09277
9:85455095:G:A	50	100	0.98	0.124
9:85455974:T:C	50	100	1	0.4214
9:85456129:G:A	50	100	1	0.1238
9:85456632:G:A	50	98	0.89	0.02796
9:85456757:C:G	50	100	0.92	0.01834
9:85456856:T:A	50	100	1	0.4214
9:85457251:C:A	50	100	0.92	0.02378
9:85457342:T:C	50	100	1	0.4219
9:85457772:C:A	50	100	1	0.0118
9:85457829:T:A	50	100	0.97	0.02778
9:85457983:C:T	50	100	1	0.09023
9:85458332:A:G	50	100	1	0.08787
9:85458463:C:T	50	98	1	0.4214
9:85458468:A:G	50	100	1	0.08769
9:85458885:A:G	50	96	1	0.4225
9:85458920:C:T	50	100	1	0.0118
9:85458968:C:A	50	98	1	0.4216
9:85459269:C:T	50	100	1	0.02741
9:85459755:C:T	50	100	1	0.1088
9:85459902:T:C	50	100	1	0.08787
9:85459905:C:G	49	100	1	0.193
9:85460438:A:G	50	100	1	0.4232
9:85460482:G:A	50	100	1	0.4129
9:85460882:C:G	50	100	1	0.03105
9:85460982:T:C	50	100	0.99	0.02887
9:85461014:G:T	50	100	1	0.08769
9:85461045:A:G	50	100	0.98	0.02378
9:85461334:G:C	49	100	0.95	0.03976
9:85461358:T:G	50	98	0.99	0.0541
9:85461457:G:T	50	100	0.99	0.1089
9:85461541:A:T	50	100	1	0.01162
9:85461627:A:G	50	98	0.71	0.01235
9:85461649:C:T	50	98	1	0.4089
9:85461681:A:G	50	100	1	0.01235
9:85461886:G:A	50	92	0.96	0.1262
9:85461894:A:G	50	100	0.98	0.02941
9:85461961:C:G	49	100	1	0.3339
9:85461996:C:T	50	92	1	0.3958
9:85462118:A:G	50	100	1	0.158
9:85462123:C:T	49	98	1	0.1932
9:85462220:A:G	50	100	1	0.09731
9:85462274:A:G	50	100	1	0.08805
9:85462427:A:G	50	94	1	0.4991
9:85462440:A:G	50	96	0.99	0.4989
9:85462584:A:G	50	100	1	0.0285
9:85462998:C:T	50	100	0.99	0.4121
9:85463242:A:T	50	100	0.99	0.4123
9:85463448:A:G	50	100	0.99	0.4127
9:85463865:G:T	50	100	1	0.0285
9:85464041:C:G	50	100	0.99	0.02397
9:85464459:C:T	50	100	0.98	0.1923
9:85464526:C:T	50	100	0.96	0.1327
9:85464704:C:T	50	100	0.96	0.1
9:85464746:G:A	50	100	1	0.03195
9:85464818:C:T	50	100	0.95	0.0216
9:85464949:C:T	50	100	1	0.4121
9:85465488:G:A	50	100	1	0.02887
9:85465842:T:C	50	98	0.95	0.0256
9:85465971:T:G	50	100	0.98	0.08987
9:85466028:C:G	50	100	1	0.02869
9:85466173:C:T	50	100	0.99	0.1514
9:85466394:G:A	50	98	0.99	0.4811
9:85466397:G:T	50	98	0.99	0.4813
9:85466488:G:T	50	100	1	0.02869
9:85466546:T:C	50	100	0.99	0.1242
9:85466774:C:T	50	96	0.9	0.03704
9:85466932:C:T	50	100	1	0.1917
9:85466939:G:A	50	100	0.97	0.1149
9:85467529:C:T	50	100	0.97	0.01162
9:85467602:T:C	50	100	1	0.01725
9:85468897:G:A	50	100	1	0.01216
9:85469241:G:A	50	100	1	0.2714
9:85469815:A:G	50	98	0.96	0.3001
9:85469918:A:T	50	100	1	0.203
9:85469970:A:T	49	100	1	0.4657
9:85470363:C:T	49	100	1	0.203
9:85470392:G:A	50	100	1	0.01216
9:85470587:G:A	50	100	0.98	0.02887
9:85470756:A:T	50	100	0.99	0.03286
9:85470952:T:C	50	100	0.98	0.02887
9:85471233:C:A	50	100	0.98	0.02905
9:85471428:C:T	50	100	1	0.01216
9:85471439:G:T	50	100	1	0.2716
9:85471461:T:C	50	100	1	0.4662
9:85471579:C:G	49	98	0.9	0.01507
9:85471603:T:C	50	100	1	0.01888
9:85471770:A:G	50	100	1	0.3266
9:85471851:A:G	50	100	1	0.01906
9:85472007:G:A	50	100	0.96	0.02088
9:85472030:C:T	50	100	0.98	0.02905
9:85472421:T:A	50	100	1	0.01216
9:85472596:T:C	50	100	0.98	0.1015
9:85473010:G:A	50	100	0.94	0.01017
9:85473913:T:G	50	100	1	0.1912
9:85473928:C:G	50	100	1	0.2028
9:85474487:T:A	50	100	0.98	0.02905
9:85474496:T:G	50	100	0.98	0.4662
9:85475392:C:G	50	100	1	0.01216
9:85475737:A:T	50	100	0.99	0.466
9:85475823:G:A	50	100	0.98	0.02905
9:85476494:T:C	50	100	1	0.01216
9:85476675:A:C	50	100	0.99	0.2117
9:85477461:G:C	50	100	0.99	0.1699
9:85477515:T:C	50	100	0.94	0.03903
9:85477609:A:T	50	100	0.98	0.1015
9:85477718:G:A	50	100	0.98	0.02142
9:85477826:C:T	50	100	1	0.01216
9:85477847:G:C	50	100	1	0.01216
9:85478118:C:T	50	98	0.99	0.3261
9:85478358:T:C	50	100	1	0.01216
9:85478760:C:T	50	100	0.96	0.08588
9:85479095:C:G	50	100	1	0.01162
9:85479140:G:A	50	100	0.95	0.1015
9:85479688:A:G	50	100	0.94	0.102
9:85479736:T:C	50	100	0.98	0.342
9:85479775:A:T	50	100	0.98	0.03359
9:85479876:C:T	50	100	0.97	0.09223
9:85480512:C:G	50	96	0.98	0.3201
9:85481240:A:G	50	100	1	0.01144
9:85481337:G:A	50	100	0.84	0.01325
9:85481449:A:C	50	100	0.67	0.02378
9:85481682:A:C	50	100	0.93	0.01344
9:85482397:T:C	50	100	0.99	0.01144
9:85482493:C:T	50	100	0.96	0.189
9:85482684:C:T	50	100	0.96	0.08787
9:85482720:G:A	50	100	1	0.01216
9:85482785:T:C	50	100	0.99	0.01144
9:85482823:G:A	50	98	1	0.01107
9:85483143:C:T	50	100	0.96	0.1053
9:85483210:T:C	49	89.8	0.93	0.2019
9:85483211:C:T	50	88	0.94	0.2019
9:85483312:C:T	50	96	0.86	0.04303
9:85483575:C:T	50	98	0.97	0.3277
9:85483893:A:C	50	98	0.96	0.0236
9:85483894:A:C	50	98	0.96	0.02342
9:85483895:A:T	50	98	0.96	0.0236
9:85484243:C:G	50	96	0.88	0.04303
9:85484951:C:T	50	100	0.96	0.07898
9:85485054:T:G	50	100	0.95	0.01434
9:85485477:T:C	50	96	0.96	0.3362
9:85486713:A:G	50	100	0.69	0.03195
9:85486758:C:T	50	76	0.64	0.3989
9:85487735:C:T	50	98	0.71	0.07008
9:85488163:G:A	50	100	0.88	0.01834
9:85488195:T:G	50	98	0.7	0.07462
9:85488306:C:T	50	90	0.76	0.2994
9:85488345:G:A	50	98	0.83	0.03577
9:85489246:G:T	50	86	0.78	0.3491
9:85490098:G:A	50	98	0.8	0.02796
9:85490386:A:G	50	88	0.75	0.2072
9:85490968:G:A	50	94	0.8	0.252
9:85491137:C:T	50	98	0.77	0.02524
9:85491563:C:T	50	94	0.8	0.3873
9:85491660:A:T	50	96	0.87	0.0305
9:85491664:A:G	50	96	0.9	0.03794
9:85491752:C:T	50	100	0.81	0.05138
9:85491992:T:A	50	98	0.79	0.01198
9:85492418:C:T	50	90	0.86	0.3036
9:85492712:T:C	50	100	0.81	0.02741
9:85492847:A:G	50	94	0.86	0.3137
9:85492945:C:T	50	100	0.9	0.02179
9:85494203:C:A	50	98	0.79	0.0138
9:85494797:A:G	49	93.9	0.86	0.06536
9:85495098:C:T	50	98	0.83	0.2331
9:85495317:C:T	50	96	0.84	0.1817
9:85495595:C:A	50	98	0.81	0.4593
9:85496078:A:G	50	98	0.93	0.05737
9:85496294:T:A	50	96	0.67	0.01035
9:85496372:G:T	50	94	0.86	0.4664
9:85496458:A:G	50	98	0.9	0.3108
9:85496466:T:C	50	98	0.88	0.0463
9:85496603:A:T	50	100	0.9	0.05919
9:85496775:G:C	50	100	0.9	0.06046
9:85496909:A:C	50	100	0.69	0.01779
9:85497277:G:C	48	95.8	0.91	0.2836
9:85497508:T:C	50	96	0.91	0.2829
9:85497773:T:G	50	94	0.85	0.1051
9:85498357:G:T	50	96	0.84	0.155
9:85498641:T:G	50	92	0.85	0.09604
9:85498812:A:G	50	90	0.87	0.4129
9:85498956:T:C	50	92	0.79	0.1425
9:85499244:A:G	50	100	0.9	0.01761
9:85499604:G:A	50	96	0.64	0.02197
9:85499752:A:T	50	88	0.76	0.4254
9:85499904:C:T	50	100	0.69	0.01398
9:85500336:A:T	50	96	0.61	0.0443
9:85500821:G:T	50	96	0.83	0.0207
9:85501228:A:C	50	100	0.86	0.03232
9:85501299:T:C	50	100	0.83	0.03195
9:85501341:A:G	50	92	0.76	0.2233
9:85501731:C:T	49	98	0.62	0.01271
9:85502158:G:T	50	86	0.76	0.2899
9:85502959:C:G	50	96	0.86	0.0207
9:85503122:C:T	50	86	0.85	0.4056
9:85503179:G:A	50	94	0.8	0.07534
9:85503257:G:A	50	90	0.81	0.3649
9:85503322:G:A	50	84	0.83	0.3464
9:85503642:C:G	49	95.9	0.82	0.1169
9:85503838:A:T	50	98	0.83	0.1855
9:85504066:A:G	50	100	0.77	0.02233
9:85504751:G:A	50	96	0.89	0.3844
9:85505432:C:A	50	98	0.91	0.0167
9:85505795:G:C	50	100	0.91	0.384
9:85506348:C:T	50	100	0.91	0.01107
9:85506654:G:T	50	100	0.87	0.1175
9:85506999:C:T	50	100	0.78	0.02451
9:85507853:C:A	50	100	0.89	0.01834
9:85507968:G:C	50	100	0.89	0.07898
9:85507991:A:G	50	100	0.86	0.05919
9:85508022:T:C	50	98	0.91	0.1127
9:85508092:T:C	50	100	0.97	0.2725
9:85508150:C:A	50	100	0.97	0.2358
9:85508432:A:G	50	98	0.98	0.384
9:85508874:A:G	50	100	0.94	0.04739
9:85508923:C:T	50	98	0.97	0.3607
9:85508952:T:C	50	98	0.98	0.3834
9:85509028:A:G	50	98	0.98	0.3834
9:85509030:A:C	50	100	0.99	0.2358
9:85509076:G:A	50	98	0.98	0.3833
9:85509126:G:A	50	98	0.98	0.3836
9:85509438:C:T	50	100	0.98	0.2355
9:85509522:A:T	50	100	0.97	0.02251
9:85509782:G:A	50	98	0.84	0.01271
9:85509798:A:G	50	100	0.98	0.1656
9:85510138:T:C	50	100	0.98	0.03141
9:85510200:C:T	50	100	0.98	0.3744
9:85510338:G:A	50	100	0.98	0.3769
9:85510382:C:G	50	100	0.98	0.3613
9:85510525:G:C	50	100	0.85	0.02378
9:85510837:A:T	50	100	0.96	0.1371
9:85511092:C:T	50	98	0.91	0.0236
9:85511706:A:G	50	100	0.99	0.1868
9:85512061:G:A	50	98	0.99	0.309
9:85512133:A:C	50	100	0.99	0.3206
9:85512332:C:T	50	100	0.99	0.165
9:85512503:C:T	50	100	1	0.01616
9:85512853:C:T	50	100	0.99	0.3858
9:85512944:C:G	50	100	0.99	0.4492
9:85513121:T:G	50	100	0.97	0.04648
9:85513198:T:C	50	100	0.99	0.215
9:85513289:C:T	50	98	0.94	0.01289
9:85513421:T:C	50	100	0.99	0.2958
9:85513523:A:G	50	98	1	0.3088
9:85513786:G:T	50	98	1	0.3382
9:85513957:G:A	50	100	0.98	0.03268
9:85513984:C:T	50	100	0.99	0.1661
9:85514436:C:T	49	100	0.99	0.4403
9:85514965:C:T	50	100	0.99	0.4345
9:85514974:C:G	50	100	0.99	0.06663
9:85514997:G:C	50	100	0.98	0.1373
9:85515187:G:A	50	100	1	0.01325
9:85515422:G:A	50	100	0.99	0.4345
9:85515550:T:C	50	98	0.87	0.01634
9:85515581:C:T	50	100	0.98	0.04593
9:85515837:G:A	50	100	0.99	0.4345
9:85515909:G:A	50	100	1	0.1304
9:85515955:C:T	50	100	0.99	0.06699
9:85516136:C:T	50	100	0.98	0.04866
9:85516642:A:C	50	98	0.99	0.4345
9:85516833:G:A	50	100	0.99	0.2856
9:85517041:C:T	50	100	0.96	0.06427
9:85517591:C:G	50	100	0.99	0.08497
9:85517603:A:G	50	100	0.98	0.1353
9:85517651:T:C	50	100	0.99	0.01888
9:85517725:A:G	50	100	0.99	0.2861
9:85518436:G:A	50	100	0.99	0.01888
9:85518493:C:T	50	100	0.98	0.02124
9:85518598:G:A	50	100	0.97	0.06155
9:85518752:C:T	50	100	1	0.01325
9:85518756:A:T	50	100	0.99	0.4913
9:85518985:G:A	50	100	1	0.01325
9:85519083:A:G	50	100	0.98	0.4935
9:85519301:G:A	50	100	0.99	0.1587
9:85519302:C:A	50	100	0.99	0.1585
9:85519418:C:A	50	98	0.91	0.01271
9:85519794:C:T	50	100	1	0.1314
9:85519795:G:A	50	100	0.94	0.0158
9:85519879:A:G	50	100	0.99	0.159
9:85520007:A:G	50	100	0.99	0.0679
9:85520089:A:G	50	100	1	0.1342
9:85520843:A:G	50	100	0.99	0.4931
9:85520957:G:T	50	100	1	0.01289
9:85521474:T:A	50	100	0.98	0.2854
9:85522192:G:T	50	100	0.98	0.06028
9:85522724:G:A	50	100	0.96	0.2199
9:85523031:C:A	50	100	1	0.01961
9:85523065:G:C	50	100	1	0.01961
9:85523686:A:T	50	98	0.64	0.01652
9:85523702:G:A	49	100	0.99	0.2718
9:85523775:T:C	50	100	0.99	0.0216
9:85524079:C:T	50	100	0.99	0.1618
9:85524624:T:C	50	100	1	0.01362
9:85525023:C:T	50	100	1	0.01362
9:85525103:G:C	50	100	0.99	0.1365
9:85525344:A:G	50	100	1	0.1405
9:85525582:T:G	50	100	0.99	0.2108
9:85525746:C:A	50	100	0.93	0.08733
9:85525844:A:G	50	100	0.98	0.1318
9:85526046:G:A	50	100	0.99	0.2843
9:85526057:G:A	50	100	0.99	0.2037
9:85526644:A:G	50	100	1	0.02142
9:85526656:G:A	50	100	1	0.1959
9:85526673:G:A	50	100	1	0.02288
9:85526683:A:G	50	100	0.95	0.04757
9:85526921:G:A	50	100	1	0.1206
9:85527055:A:C	50	100	1	0.1855
9:85527151:G:C	50	100	0.99	0.08152
9:85527294:G:A	50	100	0.99	0.05901
9:85527298:T:A	50	100	0.98	0.1124
9:85527373:T:C	50	100	0.99	0.05901
9:85527854:G:A	50	100	0.99	0.0817
9:85527876:G:T	50	100	1	0.0138
9:85527985:C:T	50	100	0.71	0.01216
9:85528204:T:C	50	100	1	0.1852
9:85528542:C:T	50	100	1	0.01144
9:85528760:C:A	50	100	1	0.2716
9:85529404:C:T	50	100	1	0.01362
9:85529516:A:G	50	100	1	0.01362
9:85529869:G:A	50	100	1	0.02288
9:85529915:C:T	50	100	1	0.2689
9:85530029:T:C	50	100	0.82	0.01779
9:85530727:C:G	50	100	0.99	0.04539
9:85530852:T:C	50	100	1	0.1331
9:85531391:T:C	50	100	1	0.02324
9:85531408:C:T	50	100	1	0.08061
9:85531803:G:A	50	100	0.96	0.01725
9:85532047:C:T	50	100	1	0.1852
9:85532956:T:C	50	100	0.92	0.01253
9:85533273:C:A	50	100	0.99	0.02306
9:85533371:C:G	50	100	1	0.01362
9:85533484:C:T	50	100	0.96	0.01362
9:85533795:G:A	50	100	0.99	0.02487
9:85534186:C:T	50	100	0.99	0.2743
9:85534515:G:A	50	100	1	0.02342
9:85534572:C:G	50	100	1	0.01489
9:85534658:G:A	50	100	0.99	0.04847
9:85534660:G:A	50	100	1	0.01362
9:85535011:A:G	50	100	0.85	0.01017
9:85535126:C:T	50	100	1	0.14
9:85535983:G:A	50	100	0.99	0.05737
9:85536352:G:A	50	100	1	0.01271
9:85536656:C:T	50	100	1	0.04847
9:85537167:A:G	50	100	0.98	0.2901
9:85538312:C:T	50	100	0.99	0.4415
9:85538398:C:T	50	100	0.99	0.2908
9:85538488:T:C	50	100	1	0.02324
9:85538777:G:A	50	100	1	0.1614
9:85539990:A:G	50	100	0.98	0.01725
9:85539994:G:A	50	100	0.98	0.1333
9:85540026:G:A	50	100	1	0.1654
9:85540834:T:C	47	100	0.94	0.01507
9:85541737:A:C	50	100	1	0.1654
9:85542529:G:A	50	100	0.86	0.01035
9:85542925:A:T	50	100	0.97	0.03486
9:85543631:T:C	50	100	0.9	0.04757
9:85543953:C:T	50	100	1	0.1654
9:85544144:A:G	50	100	1	0.2386
9:85544213:T:A	50	100	1	0.02887
9:85544437:A:C	50	100	1	0.02887
9:85544604:G:A	50	100	0.88	0.01271
9:85545323:C:T	50	100	1	0.394
9:85545571:G:A	50	100	1	0.01507
9:85545650:G:A	50	100	1	0.04847
9:85546025:C:G	50	100	1	0.07298
9:85546278:A:G	50	100	1	0.2807
9:85546411:A:C	50	100	1	0.01162
9:85546612:G:C	50	100	1	0.03032
9:85547358:A:G	50	100	0.99	0.01289
9:85547422:T:C	50	100	1	0.01525
9:85547533:T:C	50	100	1	0.01507
9:85547774:C:T	50	100	0.86	0.01107
9:85548673:T:G	50	100	1	0.01507
9:85548675:G:T	50	96	0.97	0.1178
9:85548679:T:G	50	98	0.76	0.01779
9:85548687:G:T	50	98	0.98	0.3317
9:85548688:T:G	50	100	0.89	0.01852
9:85548799:T:A	50	100	1	0.0728
9:85548806:C:G	50	100	0.99	0.1656
9:85549128:G:A	50	100	1	0.01162
9:85549298:A:C	50	100	1	0.3128
9:85549398:T:A	50	100	0.9	0.02269
9:85549836:T:C	50	100	1	0.04956
9:85550078:G:A	50	100	1	0.01162
9:85550131:T:G	50	100	1	0.2805
9:85550194:T:A	50	92	0.98	0.4924
9:85550582:A:T	50	100	1	0.01507
9:85550751:A:T	50	100	1	0.291
9:85550936:C:T	50	100	1	0.02887
9:85552049:A:G	50	100	1	0.1643
9:85552120:A:C	50	100	1	0.2967
9:85552540:C:G	50	100	0.99	0.04757
9:85552578:G:C	50	100	1	0.03667
9:85552674:C:T	50	100	0.99	0.03776
9:85552802:G:A	50	100	1	0.04739
9:85552872:T:A	50	100	1	0.01507
9:85552926:G:T	50	100	1	0.281
9:85552992:T:C	50	100	1	0.02887
9:85553768:A:G	50	100	1	0.2829
9:85554610:C:T	50	98	0.93	0.02306
9:85555428:G:A	50	100	0.97	0.03468
9:85555648:A:G	50	100	1	0.1162
9:85556022:A:T	50	100	1	0.04739
9:85556171:T:C	50	100	1	0.03667
9:85556729:T:G	50	100	1	0.01362
9:85556905:T:C	50	100	0.99	0.2918
9:85557012:C:T	50	98	1	0.2235
9:85557878:C:T	50	100	1	0.1643
9:85557901:C:T	50	100	1	0.05719
9:85558031:A:G	50	100	0.95	0.01797
9:85558965:C:T	50	100	1	0.2676
9:85559798:C:T	50	100	1	0.2618
9:85560033:T:C	50	100	1	0.0285
9:85560071:C:T	50	100	1	0.04866
9:85560206:G:A	50	100	1	0.01362
9:85560236:T:C	50	100	1	0.07317
9:85560637:C:A	50	100	1	0.07298
9:85560909:G:A	50	100	1	0.0285
9:85560968:T:C	50	100	1	0.01271
9:85561436:A:G	50	100	1	0.2767
9:85561462:T:G	50	100	0.98	0.03813
9:85561730:T:C	50	100	1	0.1732
9:85562044:A:C	50	98	1	0.3057
9:85562179:C:A	50	100	0.66	0.01017
9:85562844:T:C	50	100	1	0.0728
9:85563222:C:A	50	100	1	0.3212
9:85565117:T:C	50	100	1	0.1251
9:85565740:C:A	50	100	1	0.05592
9:85566324:A:C	49	100	1	0.04757
9:85566407:G:C	49	100	1	0.1251
9:85566454:C:A	50	100	1	0.02887
9:85566515:T:G	47	100	1	0.2821
9:85567406:C:T	50	100	1	0.02869
9:85567478:G:A	50	100	1	0.01507
9:85567492:T:G	50	100	1	0.02887
9:85567565:A:C	50	100	0.98	0.0216
9:85567568:G:C	50	100	0.98	0.0187
9:85567690:A:G	50	100	1	0.02869
9:85567748:G:A	50	100	1	0.07153
9:85568560:C:A	50	100	1	0.01362
9:85568736:G:A	50	100	0.79	0.01561
9:85569205:G:A	50	100	1	0.02869
9:85570228:C:T	50	100	1	0.01362
9:85570340:C:T	50	100	1	0.3212
9:85570766:A:C	50	100	1	0.0138
9:85570787:C:A	50	100	1	0.1747
9:85571879:G:C	50	100	1	0.04829
9:85572025:T:G	42	97.6	0.78	0.02923
9:85572187:T:C	50	100	1	0.01398
9:85572326:G:C	50	100	1	0.01398
9:85572391:T:C	50	98	1	0.3967
9:85572647:T:C	50	100	1	0.01398
9:85572910:T:G	50	100	1	0.04866
9:85573020:C:T	50	100	1	0.1249
9:85573109:C:A	50	100	1	0.1249
9:85573256:A:G	49	98	1	0.2623
9:85573373:T:C	50	100	1	0.01416
9:85573437:G:A	50	98	0.81	0.01652
9:85573516:T:C	50	100	1	0.2798
9:85573905:C:T	49	100	0.93	0.01434
9:85574051:T:C	50	100	1	0.01416
9:85574425:C:T	50	100	1	0.01416
9:85575238:C:T	50	100	1	0.05592
9:85575768:G:A	50	100	1	0.1736
9:85575952:A:G	50	100	1	0.01416
9:85576059:T:C	50	100	1	0.01416
9:85576269:T:G	50	100	0.99	0.2584
9:85577882:T:A	50	100	1	0.01416
9:85578038:C:T	50	100	1	0.01452
9:85579151:G:A	50	100	1	0.01416
9:85579267:A:G	50	100	0.98	0.02415
9:85579332:G:A	50	100	1	0.01434
9:85579659:G:C	50	100	1	0.175
9:85580033:C:G	50	100	1	0.07153
9:85580139:A:G	50	100	1	0.08569
9:85580674:C:T	50	98	1	0.2912
9:85580987:C:T	50	100	1	0.01434
9:85581762:T:C	50	100	1	0.3967
9:85582393:T:A	50	100	1	0.3962
9:85582642:T:C	50	100	1	0.02124
9:85583031:G:A	50	100	1	0.02033
9:85583054:A:C	50	100	1	0.0285
9:85583220:T:A	49	100	1	0.05592
9:85583221:C:T	49	100	1	0.05592
9:85583268:T:G	50	100	1	0.01416
9:85583450:G:A	50	100	0.99	0.04793
9:85583554:A:G	50	100	1	0.02887
9:85583999:C:T	50	100	0.89	0.01561
9:85584073:T:C	50	100	0.98	0.04121
9:85584080:A:G	50	100	1	0.01398
9:85584250:T:G	50	100	1	0.07153
9:85584256:A:G	50	100	1	0.07153
9:85584817:T:C	50	100	1	0.02887
9:85584979:T:A	50	100	0.97	0.02669
9:85585099:G:A	50	100	1	0.05592
9:85585218:C:T	50	100	1	0.1748
9:85585848:G:C	50	100	1	0.0138
9:85585967:C:G	50	100	1	0.2613
9:85586136:G:A	50	100	1	0.01362
9:85587636:G:A	50	100	1	0.01271
9:85589178:G:A	50	100	1	0.01344
9:85589304:G:A	50	100	1	0.01344
9:85589319:G:T	50	100	1	0.02832
9:85589774:G:T	50	100	1	0.01289
9:85589793:C:A	50	100	1	0.1249
9:85590083:T:G	50	100	1	0.1249
9:85590685:A:G	50	100	1	0.01344
9:85590904:A:C	50	100	1	0.2616
9:85591133:T:A	50	100	1	0.01289
9:85591564:C:A	50	100	1	0.2614
9:85591690:C:G	50	100	1	0.3965
9:85591941:T:C	50	100	1	0.01289
9:85592945:G:A	50	100	1	0.02977
9:85592956:T:C	50	100	0.96	0.2131
9:85593550:T:A	50	100	0.86	0.01743
9:85594631:C:T	50	100	1	0.01344
9:85594827:C:T	50	100	1	0.0158
9:85595544:A:T	50	100	1	0.01344
9:85595716:A:G	50	100	1	0.01344
9:85596331:G:C	50	100	1	0.02869
9:85596824:A:G	50	100	1	0.2763
9:85596876:G:C	50	98	0.93	0.02487
9:85598099:A:T	50	100	0.95	0.0532
9:85598253:T:A	50	100	1	0.01725
9:85598333:T:G	50	100	0.97	0.1416
9:85598396:C:T	50	100	0.98	0.03994
9:85598427:C:A	50	100	1	0.2605
9:85598581:A:G	50	100	1	0.3052
9:85599158:A:G	49	98	1	0.3054
9:85599196:A:C	50	100	1	0.01344
9:85599315:T:C	50	100	1	0.1741
9:85599418:T:C	50	100	1	0.01344
9:85599520:T:C	49	100	1	0.08696
9:85599636:T:A	50	100	1	0.08678
9:85599962:G:A	50	98	0.91	0.02306
9:85599982:A:G	50	100	1	0.02869
9:85600619:C:T	50	100	1	0.2885
9:85600747:G:A	50	100	1	0.01362
9:85600956:A:G	50	100	1	0.01344
9:85600962:C:T	50	100	1	0.01434
9:85600994:T:C	50	100	0.99	0.06245
9:85601308:G:A	50	100	1	0.05664
9:85601429:C:A	50	100	1	0.04793
9:85601629:C:T	50	100	1	0.03686
9:85601638:G:A	50	100	1	0.01344
9:85601647:A:G	50	100	1	0.07226
9:85601710:C:G	50	100	1	0.01344
9:85602377:A:G	50	100	1	0.1728
9:85602451:A:G	50	100	1	0.04811
9:85602643:C:T	50	100	1	0.1741
9:85603234:G:A	50	100	1	0.01344
9:85603253:C:T	50	100	1	0.01344
9:85603678:C:T	50	100	1	0.3057
9:85603724:G:A	50	100	1	0.01362
9:85603811:C:A	50	100	1	0.03304
9:85603853:A:C	50	100	1	0.01344
9:85603900:A:T	50	100	1	0.1728
9:85603967:C:T	50	100	1	0.01344
9:85604494:C:T	50	98	0.97	0.02179
9:85604860:G:C	50	100	1	0.01344
9:85604875:T:C	50	100	1	0.1747
9:85604932:A:G	50	100	1	0.1728
9:85605192:T:G	50	100	1	0.02814
9:85605317:A:C	50	100	1	0.04847
9:85605910:T:C	50	100	1	0.01344
9:85606143:T:A	50	100	1	0.01344
9:85606642:T:C	50	100	0.95	0.01344
9:85607753:T:C	50	100	1	0.4023
9:85607910:A:C	50	100	0.94	0.01253
9:85608014:C:A	50	100	0.99	0.1206
9:85608133:G:A	50	100	1	0.02778
9:85608165:T:C	50	100	1	0.2765
9:85608175:A:G	49	100	1	0.4018
9:85608327:A:G	50	100	0.97	0.01253
9:85608808:T:C	50	100	1	0.06627
9:85608900:T:C	50	100	1	0.1727
9:85608909:G:C	50	100	1	0.02778
9:85608944:A:G	50	100	0.98	0.01253
9:85609086:A:G	50	100	0.98	0.01289
9:85609394:G:A	50	100	1	0.05773
9:85610271:G:A	50	100	0.99	0.2947
9:85610711:C:A	50	100	1	0.01253
9:85611123:C:T	50	100	1	0.1765
9:85611487:A:C	50	100	1	0.01253
9:85611524:T:C	50	100	0.99	0.1765
9:85611593:A:G	50	100	1	0.01253
9:85612150:T:A	50	100	1	0.402
9:85612246:T:C	50	100	0.99	0.0374
9:85613058:T:C	50	100	0.99	0.02505
9:85613156:T:C	50	100	1	0.01253
9:85613319:G:A	50	100	1	0.01253
9:85613512:T:C	50	100	1	0.01253
9:85613995:A:G	50	100	1	0.1984
9:85614154:A:C	50	100	1	0.01253
9:85614182:A:T	50	100	1	0.01253
9:85614409:C:T	50	100	1	0.01253
9:85614498:C:T	50	100	1	0.2042
9:85614568:T:C	50	100	0.94	0.01253
9:85615194:A:G	50	100	1	0.2705
9:85615540:G:A	50	100	1	0.03141
9:85616097:C:G	50	100	1	0.01652
9:85616137:G:T	50	100	1	0.01253
9:85616583:T:C	50	100	1	0.1761
9:85616607:G:A	50	100	1	0.2874
9:85616901:T:C	50	100	1	0.2092
9:85617165:T:C	50	100	1	0.04847
9:85617333:A:G	50	100	0.98	0.02487
9:85617441:G:A	50	100	1	0.06318
9:85617483:T:C	50	100	0.98	0.02487
9:85617849:A:G	50	100	1	0.1759
9:85618043:C:T	50	100	0.98	0.04993
9:85618122:G:T	50	100	1	0.03177
9:85618129:G:T	50	100	0.98	0.01344
9:85618160:G:A	50	100	1	0.02923
9:85618744:C:A	50	100	1	0.4021
9:85618960:A:G	50	100	1	0.01253
9:85619205:A:C	50	100	0.98	0.01561
9:85620039:A:G	50	100	1	0.2872
9:85620108:A:C	50	100	1	0.03177
9:85620142:G:A	50	100	1	0.1759
9:85620144:G:C	50	100	1	0.01253
9:85620547:T:G	50	100	1	0.01253
9:85622619:A:G	50	100	1	0.01253
9:85623880:T:A	50	100	0.91	0.01924
9:85623980:T:A	50	100	1	0.01253
9:85624342:T:C	50	100	1	0.02778
9:85624419:G:C	50	100	1	0.4012
9:85625028:T:C	50	100	1	0.01253
9:85625464:G:A	50	100	0.99	0.04757
9:85625595:T:G	49	100	1	0.2702
9:85625613:C:T	50	100	1	0.01253
9:85625911:T:G	49	100	0.71	0.01634
9:85626199:C:T	50	100	0.98	0.1756
9:85626581:C:T	50	100	1	0.01289
9:85626700:C:T	50	94	0.7	0.02088
9:85627508:G:A	50	100	1	0.02288
9:85627600:A:G	50	100	1	0.2858
9:85627617:G:T	50	100	1	0.01307
9:85628038:G:A	50	100	1	0.3793
9:85628222:T:C	50	100	1	0.0187
9:85628528:A:T	50	100	1	0.01307
9:85628840:C:T	50	100	1	0.0472
9:85628979:T:C	50	100	1	0.2856
9:85629422:T:C	50	100	0.98	0.4695
9:85629673:T:C	50	100	0.98	0.02378
9:85629921:C:A	50	100	1	0.04103
9:85629953:C:G	50	100	1	0.01307
9:85630191:G:A	50	100	0.96	0.02015
9:85630313:T:C	50	100	1	0.0472
9:85630391:C:T	50	100	0.96	0.04975
9:85630395:T:C	50	100	1	0.02015
9:85630403:G:T	50	100	0.99	0.4541
9:85630583:G:A	50	100	1	0.01325
9:85630966:T:C	50	100	1	0.01307
9:85631172:T:A	50	100	1	0.0472
9:85631579:A:C	50	98	0.9	0.02251
9:85631898:C:T	50	100	1	0.01325
9:85632093:G:T	50	100	1	0.0187
9:85632167:G:T	50	100	1	0.03286
9:85632199:T:C	50	100	1	0.04539
9:85632261:G:A	50	100	1	0.01307
9:85633498:G:A	50	100	1	0.09259
9:85633677:A:G	50	100	1	0.01307
9:85634187:C:T	49	100	1	0.2854
9:85634255:T:C	50	100	0.91	0.01943
9:85634794:C:G	50	100	1	0.1008
9:85635147:T:C	50	100	1	0.01325
9:85635178:T:C	50	100	0.99	0.4552
9:85635383:A:C	50	100	1	0.01307
9:85635842:A:C	50	98	1	0.2854
9:85635910:C:G	50	100	1	0.2854
9:85635935:G:A	50	100	0.95	0.1084
9:85636263:T:C	50	100	1	0.0276
9:85636622:G:T	50	100	1	0.01307
9:85636650:C:T	50	100	1	0.01307
9:85636728:G:A	50	100	0.99	0.03304
9:85636761:C:T	50	100	1	0.01307
9:85637167:A:G	50	100	0.99	0.4985
9:85638086:A:G	50	100	1	0.01307
9:85638364:A:G	50	100	1	0.01634
9:85639359:G:A	50	100	0.97	0.09041
9:85639361:G:A	47	97.9	1	0.02288
9:85639365:G:A	49	100	0.94	0.01271
9:85639369:A:G	48	91.7	0.82	0.07771
9:85639371:A:G	50	92	0.96	0.03341
9:85639373:A:G	50	94	0.9	0.04993
9:85639664:A:G	50	100	1	0.3444
9:85639784:T:C	50	100	1	0.0187
9:85639814:G:A	50	100	1	0.01307
9:85640367:C:T	50	100	1	0.03304
9:85640441:A:G	50	100	1	0.01307
9:85640541:T:A	50	100	1	0.0187
9:85640903:T:A	50	100	1	0.0187
9:85641422:A:G	50	100	1	0.01325
9:85641729:A:G	50	100	0.99	0.4553
9:85641764:G:A	50	100	1	0.04829
9:85642028:T:C	50	100	1	0.01307
9:85642153:A:T	50	100	1	0.4417
9:85642245:G:A	50	100	1	0.01307
9:85642518:G:A	50	100	1	0.0187
9:85642567:C:T	50	100	0.91	0.0443
9:85642583:C:T	50	100	0.92	0.0187
9:85642628:G:A	50	100	1	0.01307
9:85642655:C:T	50	100	1	0.0276
9:85643070:A:G	50	100	1	0.01307
9:85643232:T:G	50	100	0.99	0.07553
9:85643628:T:G	50	100	1	0.03413
9:85643984:G:A	50	100	0.99	0.05029
9:85644273:G:T	50	100	1	0.3791
9:85644438:A:G	50	100	1	0.01307
9:85644973:T:C	50	100	0.94	0.04321
9:85645052:C:A	50	100	1	0.07662
9:85645219:T:C	50	100	0.99	0.1184
9:85645279:C:A	50	100	1	0.01307
9:85645411:G:T	50	100	1	0.01307
9:85646184:T:C	50	100	1	0.04539
9:85646527:G:C	50	100	1	0.0187
9:85646784:T:C	50	100	1	0.03304
9:85646923:T:C	50	100	1	0.02251
9:85646936:T:A	50	100	1	0.01307
9:85646949:T:A	50	100	1	0.0187
9:85647016:G:A	50	100	1	0.2858
9:85647041:G:A	50	100	1	0.01307
9:85647279:A:G	50	100	1	0.01307
9:85647365:T:A	50	100	1	0.4537
9:85647768:A:C	50	100	1	0.2859
9:85647924:T:C	50	100	1	0.0187
9:85648337:C:T	50	100	1	0.03304
9:85648897:G:A	50	100	1	0.04739
9:85649081:A:G	50	100	1	0.01307
9:85649212:T:C	50	100	1	0.2858
9:85649481:T:C	50	100	1	0.1329
9:85649483:G:C	50	100	1	0.2908
9:85650506:C:T	50	100	1	0.0187
9:85651106:T:C	50	100	1	0.0187
9:85651508:A:G	50	100	1	0.01307
9:85651988:A:G	50	100	1	0.01307
9:85652290:C:T	50	100	0.98	0.0512
9:85652371:G:A	50	100	1	0.01307
9:85652850:C:T	50	100	1	0.07662
9:85653513:G:T	50	100	1	0.04503
9:85653683:T:C	50	100	1	0.0187
9:85654104:T:C	50	100	0.94	0.01307
9:85654565:G:A	50	100	1	0.01307
9:85654817:T:G	50	100	1	0.01307
9:85654877:A:G	50	100	1	0.01307
9:85654987:C:T	50	100	1	0.01307
9:85655032:C:T	50	100	1	0.4521
9:85655595:A:G	50	100	1	0.04702
9:85656157:C:T	50	100	1	0.06191
9:85656258:A:C	50	100	1	0.01307
9:85656591:A:G	50	100	1	0.01307
9:85656616:A:G	50	100	1	0.01307
9:85656618:A:G	50	100	1	0.4535
9:85656805:G:A	50	100	1	0.2879
9:85657103:T:C	50	100	1	0.01307
9:85657184:T:C	50	100	1	0.01307
9:85657317:G:A	50	100	1	0.01307
9:85657394:T:C	50	100	1	0.01307
9:85657658:G:A	50	100	1	0.01307
9:85657696:G:A	50	100	1	0.2878
9:85658230:A:C	50	100	1	0.2885
9:85658801:G:A	50	100	1	0.02288
9:85660262:G:A	50	100	0.96	0.01471
9:85660314:A:C	50	100	1	0.03595
9:85660362:A:G	50	100	1	0.01307
9:85660566:C:T	50	100	1	0.3457
9:85660843:T:C	50	100	1	0.01307
9:85660923:T:A	50	100	0.99	0.1182
9:85661103:A:G	50	100	1	0.01307
9:85661126:G:A	50	100	1	0.03068
9:85661153:T:C	50	100	0.92	0.04902
9:85661233:T:C	50	98	0.86	0.0167
9:85661585:C:T	50	100	1	0.01307
9:85661666:T:C	50	100	1	0.01307
9:85662201:C:T	50	100	1	0.2867
9:85662558:G:A	50	100	1	0.04684
9:85662677:A:T	50	100	1	0.04539
9:85662801:C:T	50	100	1	0.2854
9:85663365:C:T	50	100	1	0.2854
9:85663818:A:G	50	100	1	0.1943
9:85663911:T:A	50	100	0.91	0.02142
9:85664004:A:G	50	100	0.98	0.01344
9:85664124:T:C	50	100	0.99	0.3039
9:85664158:G:C	50	100	1	0.01307
9:85664409:C:T	50	100	1	0.0305
9:85664713:T:C	50	100	0.94	0.04357
9:85664850:C:T	50	100	1	0.4548
9:85666089:C:G	50	100	1	0.03286
9:85666731:A:G	50	100	1	0.02288
9:85666840:A:G	50	100	1	0.0187
9:85667023:A:C	50	100	0.99	0.09114
9:85667243:C:A	50	100	1	0.01307
9:85667265:C:T	50	100	1	0.3793
9:85667284:A:C	50	100	1	0.05864
9:85667285:G:C	50	100	1	0.05864
9:85667330:C:T	50	100	1	0.0187
9:85667778:A:T	50	100	1	0.01307
9:85667963:G:A	50	100	1	0.01307
9:85667995:C:T	50	100	0.96	0.01507
9:85667999:A:G	50	100	1	0.01307
9:85668055:C:A	50	100	1	0.01307
9:85668204:T:C	50	100	1	0.03304
9:85668209:T:G	50	100	1	0.05864
9:85668246:C:T	50	100	1	0.3464
9:85668408:T:A	50	100	1	0.01307
9:85668857:C:A	50	100	1	0.04684
9:85668971:G:A	37	83.8	0.79	0.1574
9:85668973:G:A	42	92.9	0.77	0.09895
9:85668975:G:A	43	97.7	0.71	0.0216
9:85668977:G:A	44	93.2	0.83	0.1044
9:85668981:G:A	45	93.3	0.86	0.03867
9:85669003:G:A	44	97.7	1	0.01307
9:85669005:G:A	42	97.6	0.96	0.01816
9:85669007:G:A	40	92.5	1	0.01307
9:85669242:C:T	50	100	1	0.01307
9:85669393:T:C	50	100	1	0.01307
9:85669411:T:C	50	100	1	0.01307
9:85669812:C:T	49	100	1	0.0187
9:85669891:G:A	49	100	1	0.0187
9:85670259:A:G	50	100	1	0.4542
9:85670709:C:T	50	100	1	0.01307
9:85671164:T:C	50	100	1	0.0276
9:85671167:C:T	50	100	0.99	0.1009
9:85671346:C:G	50	100	1	0.0305
9:85672025:T:C	50	100	1	0.01307
9:85672062:C:T	50	100	1	0.01307
9:85672196:A:G	50	100	0.99	0.4544
9:85672710:G:T	50	100	1	0.01307
9:85672827:C:T	50	100	1	0.01307
9:85673355:A:T	50	100	1	0.3807
9:85673955:T:C	50	100	1	0.3499
9:85673964:C:T	50	100	1	0.01634
9:85673992:G:A	50	100	1	0.01307
9:85674012:A:G	50	100	1	0.0187
9:85674041:T:G	49	98	1	0.2892
9:85674071:C:T	50	100	1	0.01307
9:85675292:A:C	50	100	1	0.01307
9:85675448:G:C	50	100	1	0.06354
9:85675651:T:C	50	100	0.89	0.01307
9:85675709:C:T	50	100	0.97	0.01307
9:85675800:C:T	50	100	1	0.06318
9:85676029:T:A	50	100	1	0.01307
9:85676840:A:C	50	98	0.96	0.0837
9:85676944:A:G	50	100	1	0.2892
9:85676970:A:G	50	100	1	0.01307
9:85677252:T:C	50	100	0.99	0.1176
9:85677724:T:C	50	100	1	0.01307
9:85677765:G:A	50	100	1	0.01888
9:85678737:C:T	50	100	0.97	0.08969
9:85678848:C:A	50	100	1	0.01307
9:85679296:T:C	50	100	1	0.04503
9:85679375:T:G	50	100	1	0.0138
9:85679450:C:T	50	100	1	0.01307
9:85679536:C:T	50	100	1	0.01307
9:85679987:G:A	49	98	0.64	0.01307
9:85680237:C:T	50	100	0.98	0.01743
9:85680839:T:C	50	100	1	0.08606
9:85680962:A:G	49	100	1	0.3497
9:85681573:T:C	50	100	1	0.01634
9:85681807:C:A	50	100	0.96	0.05483
9:85681929:T:C	50	98	1	0.2869
9:85682229:T:C	50	100	1	0.03286
9:85682920:T:G	50	100	1	0.0305
9:85683260:C:G	50	100	1	0.04194
9:85683652:T:C	50	100	1	0.01307
9:85684412:C:T	50	100	0.89	0.01525
9:85684545:T:C	50	100	1	0.1443
9:85684712:A:C	50	100	1	0.01307
9:85684902:A:G	50	100	1	0.01307
9:85684998:A:T	50	100	1	0.03068
9:85685826:C:T	50	100	1	0.3796
9:85686258:T:C	50	100	0.99	0.01924
9:85686407:C:T	50	100	1	0.01307
9:85686632:T:C	50	100	0.94	0.0345
9:85686669:T:C	50	100	1	0.01307
9:85687267:T:A	50	100	0.96	0.02015
9:85687993:G:A	50	100	0.99	0.01307
9:85688714:T:C	50	100	1	0.0187
9:85689434:T:C	50	100	0.99	0.07589
9:85689438:A:G	50	100	1	0.01307
9:85689651:G:A	50	100	1	0.01961
9:85689692:T:C	50	100	0.99	0.4541
9:85689884:G:A	49	98	1	0.01307
9:85689962:A:C	49	100	1	0.01307
9:85690013:T:C	50	100	1	0.01307
9:85690066:A:G	50	100	0.91	0.05937
9:85690293:A:G	50	100	1	0.01307
9:85690353:C:T	50	100	1	0.01307
9:85690599:A:G	50	100	1	0.0472
9:85690626:C:T	50	100	1	0.4274
9:85690832:A:G	49	100	0.89	0.01344
9:85691284:A:G	50	100	1	0.04557
9:85691386:C:T	50	100	1	0.01307
9:85691816:A:G	50	100	1	0.01307
9:85691854:C:T	50	98	1	0.01307
9:85692458:A:G	50	100	0.9	0.01707
9:85692610:A:C	50	100	1	0.03304
9:85692856:G:A	50	100	1	0.01307
9:85692877:G:A	50	100	1	0.01307
9:85693167:G:A	50	100	0.91	0.04321
9:85693212:C:T	50	100	1	0.3457
9:85693323:G:A	50	100	1	0.01888
9:85693521:C:T	50	100	1	0.03304
9:85693650:T:C	50	100	1	0.01325
9:85693735:T:A	50	100	1	0.07771
9:85693958:C:G	50	100	1	0.01307
9:85694831:A:T	50	100	1	0.01307
9:85695091:T:C	50	100	1	0.2908
9:85695517:T:C	50	100	1	0.0187
9:85695830:C:A	50	100	1	0.01307
9:85695845:A:T	50	100	1	0.01325
9:85695863:A:T	50	100	1	0.01307
9:85696002:C:A	50	100	1	0.03214
9:85696003:A:G	50	100	1	0.03232
9:85696386:G:A	50	100	1	0.02288
9:85696755:C:T	50	100	1	0.0187
9:85696834:T:C	50	100	1	0.2894
9:85697457:T:G	50	98	1	0.01307
9:85697741:T:C	50	100	1	0.4434
9:85697744:G:A	50	100	0.98	0.1008
9:85697979:T:A	50	100	0.98	0.1008
9:85697987:T:C	50	100	1	0.0187
9:85698392:C:T	50	100	0.99	0.4552
9:85698624:G:A	50	100	0.98	0.02269
9:85698756:G:A	49	100	0.94	0.02015
9:85698788:G:A	50	100	0.88	0.01017
9:85698837:C:T	50	100	0.97	0.1006
9:85698904:A:C	50	100	1	0.01307
9:85698944:C:T	50	100	1	0.01634
9:85699091:A:C	50	100	1	0.01307
9:85699406:G:T	50	100	1	0.01307
9:85700224:A:G	50	100	1	0.01307
9:85700254:G:A	50	100	1	0.01307
9:85700255:C:T	50	98	0.96	0.02306
9:85700271:A:G	50	100	1	0.2894
9:85700858:C:T	50	100	0.99	0.4267
9:85700893:A:T	50	100	1	0.01307
9:85700978:C:T	50	100	1	0.01307
9:85701062:C:A	50	100	1	0.01307
9:85701138:C:T	50	100	0.96	0.05138
9:85701210:C:T	50	100	0.94	0.01634
9:85701797:A:T	50	100	0.99	0.01743
9:85701971:C:T	50	100	0.89	0.2413
9:85702372:T:C	50	100	0.93	0.01761
9:85702511:C:A	50	100	1	0.01216
9:85703847:C:G	50	100	1	0.01216
9:85703892:A:G	50	100	1	0.01216
9:85704005:A:T	50	100	0.92	0.02378
9:85704170:A:G	50	100	1	0.01235
9:85704675:T:C	50	100	0.94	0.02378
9:85704951:A:C	50	100	0.96	0.3308
9:85704999:A:G	50	100	0.96	0.03504
9:85705229:C:A	49	93.9	0.97	0.1728
9:85705753:T:C	50	100	0.98	0.01707
9:85705794:T:C	50	100	1	0.01235
9:85705946:T:A	50	100	0.95	0.03831
9:85705966:A:C	50	100	0.93	0.01906
9:85706038:A:G	50	98	0.96	0.03758
9:85706046:A:G	50	100	1	0.01707
9:85706238:C:T	50	100	1	0.01216
9:85706622:G:A	50	100	1	0.01216
9:85706863:A:G	50	100	1	0.01235
9:85706943:T:A	50	100	0.98	0.2466
9:85707456:G:A	50	100	0.96	0.0443
9:85707481:T:C	50	100	1	0.01216
9:85707486:C:T	50	100	1	0.01216
9:85707495:T:C	50	98	0.98	0.3586
9:85707844:A:G	50	100	1	0.01216
9:85708012:T:G	50	100	1	0.01216
9:85708374:G:T	50	100	1	0.01216
9:85708478:T:C	50	100	0.99	0.03232
9:85708856:C:A	50	100	1	0.01216
9:85709087:C:T	50	100	1	0.01707
9:85709301:C:T	50	100	0.92	0.04684
9:85709592:C:T	50	100	1	0.01216
9:85709832:C:T	49	98	0.98	0.3586
9:85709921:A:G	50	100	0.9	0.01779
9:85710221:G:T	50	100	1	0.07698
9:85710408:T:C	50	100	1	0.01216
9:85710699:C:A	49	95.9	0.8	0.03722
9:85710702:A:C	50	100	0.78	0.01198
9:85711074:C:A	50	100	1	0.01216
9:85711101:A:G	50	100	1	0.01216
9:85711588:T:C	50	100	1	0.01216
9:85711732:G:A	50	100	1	0.01216
9:85712093:G:A	50	100	1	0.08442
9:85712109:C:A	50	100	1	0.01216
9:85712246:G:A	50	100	1	0.01216
9:85712256:T:C	50	100	1	0.01216
9:85712937:T:C	50	100	1	0.01216
9:85713294:G:A	50	100	1	0.01216
9:85713631:G:A	50	100	0.99	0.04285
9:85713869:A:T	50	100	0.88	0.01525
9:85714327:C:T	50	100	1	0.01216
9:85714371:C:T	50	100	0.99	0.0423
9:85714714:A:G	50	100	1	0.01216
9:85714774:A:G	50	100	1	0.01235
9:85714890:A:G	50	100	0.98	0.01725
9:85714908:G:A	50	100	1	0.01216
9:85715052:G:C	50	100	1	0.01707
9:85715261:A:T	50	98	0.98	0.01852
9:85715287:T:G	50	100	0.99	0.04285
9:85715478:T:C	50	100	0.97	0.04121
9:85715736:G:A	50	100	0.95	0.04666
9:85715951:T:C	50	100	0.99	0.03486
9:85715960:G:A	50	100	0.88	0.01525
9:85715961:A:G	50	100	1	0.01216
9:85715975:T:C	50	100	1	0.01216
9:85716925:T:G	50	100	0.98	0.2199
9:85716946:T:C	50	100	1	0.01216
9:85716984:T:C	50	100	0.97	0.0276
9:85717055:T:C	50	100	0.99	0.03486
9:85717379:G:A	49	100	1	0.08424
9:85717915:G:A	50	100	1	0.01216
9:85718045:A:G	50	100	0.99	0.1423
9:85718096:G:A	50	100	1	0.01216
9:85719100:T:C	50	100	1	0.01216
9:85719154:T:A	50	100	1	0.01707
9:85719175:T:C	50	100	1	0.01216
9:85719370:G:A	50	100	1	0.01707
9:85719787:G:A	50	98	0.96	0.03758
9:85719975:G:A	50	100	1	0.01235
9:85720346:A:G	50	100	1	0.01216
9:85720724:G:A	50	100	0.99	0.07625
9:85720807:G:A	50	100	0.99	0.3065
9:85720816:T:C	50	100	1	0.01216
9:85721055:C:T	50	100	1	0.01216
9:85721066:G:A	50	100	1	0.04285
9:85721662:C:G	50	100	1	0.01216
9:85722045:A:G	50	100	1	0.04285
9:85722056:C:G	50	100	1	0.01216
9:85722138:A:G	50	100	1	0.01216
9:85722458:G:A	50	100	0.91	0.08551
9:85723161:G:A	50	100	0.95	0.01598
9:85723288:T:C	50	100	1	0.01216
9:85723419:C:G	50	100	1	0.01216
9:85723581:C:G	50	100	0.94	0.02306
9:85723835:C:G	50	100	1	0.01216
9:85723976:G:C	50	100	0.95	0.0561
9:85724314:T:G	50	100	0.83	0.0325
9:85724337:A:G	50	100	1	0.01216
9:85724372:T:C	50	100	0.95	0.0561
9:85724463:T:G	50	100	1	0.01216
9:85725308:A:T	50	100	0.93	0.01235
9:85725317:A:T	50	100	1	0.01271
9:85725353:T:C	50	100	1	0.01216
9:85725411:G:A	50	100	1	0.01216
9:85725539:T:C	50	100	0.97	0.309
9:85725669:G:A	50	98	0.96	0.0374
9:85725673:G:A	50	100	0.98	0.04267
9:85725721:A:G	50	100	1	0.01216
9:85725732:A:G	50	98	0.96	0.0374
9:85725771:C:G	50	100	0.98	0.04267
9:85725992:T:C	50	100	0.97	0.01216
9:85726187:A:G	50	100	1	0.01216
9:85726216:C:T	50	100	0.98	0.04267
9:85726836:T:C	50	98	0.96	0.02269
9:85727052:G:A	50	100	0.98	0.04267
9:85727098:G:A	50	100	1	0.01707
9:85727478:G:A	50	100	0.99	0.3059
9:85728032:C:T	35	82.9	0.74	0.06336
9:85728034:C:T	38	78.9	0.88	0.1017
9:85728036:C:T	45	95.6	0.85	0.03849
9:85728038:C:T	46	97.8	0.92	0.03976
9:85728040:C:T	49	100	0.82	0.01289
9:85728042:C:T	49	100	0.84	0.01198
9:85728044:C:T	50	100	0.86	0.03086
9:85728046:C:T	50	98	0.88	0.0118
9:85728076:C:T	44	97.7	0.96	0.219
9:85728145:C:T	50	100	0.93	0.0187
9:85729130:A:G	50	100	1	0.01216
9:85729356:A:G	50	100	0.98	0.04267
9:85729596:G:C	50	100	1	0.01216
9:85729691:A:G	50	100	1	0.01216
9:85730016:T:C	50	100	1	0.01216
9:85730024:C:T	50	100	1	0.01707
9:85730351:G:T	50	100	1	0.01707
9:85730386:G:A	50	100	0.98	0.04267
9:85730746:T:C	50	100	1	0.01707
9:85730989:A:G	50	100	1	0.01216
9:85731405:A:G	50	100	1	0.01216
9:85732360:G:T	50	100	1	0.01216
9:85732396:A:T	50	100	1	0.01216
9:85732429:C:T	50	100	1	0.01743
9:85733443:C:A	50	100	0.95	0.04103
9:85733524:A:C	50	100	1	0.01216
9:85734028:C:T	50	100	0.84	0.01235
9:85734678:A:T	50	100	1	0.01216
9:85734869:T:G	50	100	1	0.01216
9:85735119:G:A	50	100	0.99	0.01634
9:85735613:A:G	50	100	0.99	0.04303
9:85735700:C:T	50	100	1	0.08424
9:85735861:T:C	50	100	0.99	0.04285
9:85735873:C:T	50	100	1	0.01216
9:85736156:C:T	50	100	0.82	0.03195
9:85736675:G:C	50	100	0.95	0.05592
9:85736676:G:A	50	100	0.98	0.2033
9:85736680:G:A	50	100	1	0.01253
9:85736785:G:A	50	100	0.99	0.3068
9:85736878:A:G	50	100	0.99	0.3068
9:85736903:A:G	50	100	1	0.01216
9:85737362:C:T	50	100	1	0.01216
9:85737721:G:A	50	100	0.94	0.01325
9:85737839:G:T	50	100	0.99	0.04103
9:85738088:G:T	50	100	0.85	0.01216
9:85738230:T:C	50	100	0.98	0.05773
9:85738316:T:C	50	100	0.98	0.2645
9:85738409:T:G	50	100	1	0.01216
9:85738449:A:G	50	100	0.99	0.3515
9:85738455:T:C	50	100	0.99	0.3515
9:85738679:C:T	50	100	1	0.01198
9:85738851:T:C	50	100	1	0.01198
9:85738854:C:A	50	100	0.98	0.3092
9:85739175:C:G	50	100	0.82	0.01471
9:85739429:A:C	50	100	1	0.04103
9:85739546:T:C	50	100	0.82	0.01507
9:85739601:G:A	50	100	1	0.01198
9:85739900:A:G	49	100	0.97	0.03504
9:85739970:C:T	50	100	1	0.01198
9:85739985:G:C	50	100	0.97	0.3095
9:85740270:G:C	50	100	1	0.08351
9:85740342:T:C	50	100	0.94	0.06046
9:85740788:G:T	50	100	1	0.01198
9:85740880:C:G	49	100	1	0.01198
9:85740907:T:C	49	100	1	0.01198
9:85740949:A:C	50	100	0.97	0.08606
9:85741018:C:G	50	100	0.98	0.3513
9:85741491:C:G	50	100	0.98	0.01743
9:85741508:C:T	50	98	0.93	0.03722
9:85741511:G:C	50	100	1	0.01198
9:85741531:G:A	49	100	1	0.01198
9:85741652:A:G	50	100	0.98	0.01725
9:85741753:A:C	49	100	0.98	0.3513
9:85741759:G:A	50	100	1	0.01198
9:85741762:G:A	50	100	1	0.01198
9:85741828:A:G	49	100	0.98	0.307
9:85742003:T:C	49	100	1	0.01198
9:85742005:G:T	50	98	1	0.01198
9:85742121:T:G	50	100	0.9	0.01253
9:85742580:G:A	50	100	0.98	0.08315
9:85742624:T:G	50	100	0.83	0.01924
9:85742774:C:T	50	100	1	0.04176
9:85742870:T:G	50	100	1	0.01198
9:85743175:T:C	50	100	0.89	0.04321
9:85743327:G:C	50	100	0.97	0.03377
9:85743459:G:A	50	100	0.99	0.01707
9:85743471:T:C	50	100	0.99	0.01707
9:85743626:G:A	50	100	1	0.01198
9:85743709:T:C	50	100	0.99	0.07807
9:85744235:C:T	50	100	1	0.04267
9:85744791:G:T	50	100	0.96	0.02705
9:85745391:A:G	50	100	0.96	0.0423
9:85745921:A:G	50	100	0.98	0.04212
9:85746444:A:G	50	100	1	0.01216
9:85747002:T:C	50	100	0.98	0.3633
9:85747758:G:A	50	100	0.98	0.0443
9:85747824:T:C	50	100	0.98	0.05864
9:85747958:G:T	50	100	0.98	0.04412
9:85747976:T:G	50	100	0.98	0.05864
9:85747979:T:C	50	100	0.98	0.2796
9:85748286:T:C	50	100	0.97	0.01452
9:85748293:C:A	50	98	0.98	0.07062
9:85748359:T:C	50	100	1	0.05864
9:85748625:G:T	50	100	1	0.01216
9:85748944:G:A	50	100	1	0.01216
9:85749195:A:G	50	100	1	0.05901
9:85749297:G:A	50	100	0.96	0.03086
9:85749305:A:C	50	100	0.97	0.01216
9:85749554:G:A	50	100	0.97	0.03413
9:85749628:C:T	50	100	1	0.01216
9:85749686:T:A	50	100	1	0.07117
9:85750082:T:C	50	98	0.94	0.04012
9:85750103:T:C	50	100	0.94	0.04539
9:85750115:A:T	50	100	0.97	0.3889
9:85750180:G:A	50	100	1	0.01707
9:85750206:G:C	50	100	0.98	0.01507
9:85750565:G:C	50	100	0.98	0.3279
9:85751003:C:T	50	100	0.95	0.0138
9:85751108:G:A	50	100	1	0.06245
9:85751133:T:C	50	100	1	0.05392
9:85751446:A:G	50	100	0.98	0.03686
9:85751768:G:A	50	100	0.97	0.0158
9:85752170:G:A	50	100	1	0.05428
9:85752205:A:C	50	100	0.99	0.4898
9:85752884:A:G	50	100	1	0.01525
9:85752946:C:T	50	100	0.99	0.4201
9:85753818:T:G	50	100	0.96	0.03922
9:85753947:G:C	50	100	1	0.05991
9:85754252:C:A	50	100	1	0.0541
9:85754351:C:T	50	100	0.93	0.1812
9:85754893:C:G	50	98	0.97	0.01525
9:85755241:T:C	50	100	1	0.01543
9:85755369:C:T	50	100	1	0.03794
9:85755613:C:T	50	100	0.97	0.04829
9:85755687:A:G	50	100	1	0.05991
9:85755965:T:C	50	100	1	0.0541
9:85756349:G:C	50	100	0.98	0.09223
9:85756676:G:A	50	100	1	0.05955
9:85756813:C:A	50	100	1	0.05973
9:85757004:T:G	50	98	0.97	0.3931
9:85757178:C:G	50	100	1	0.03831
9:85757212:A:G	50	100	0.98	0.09659
9:85757501:G:T	50	100	0.98	0.4263
9:85757703:T:A	50	100	0.95	0.01017
9:85757844:G:A	50	100	0.96	0.01017
9:85757909:C:T	50	100	0.96	0.01017
9:85758014:C:T	50	100	1	0.01761
9:85758223:A:G	50	100	0.98	0.4219
9:85758310:C:T	50	100	0.93	0.01089
9:85758318:G:T	50	100	0.98	0.2979
9:85758371:G:A	50	100	0.94	0.03758
9:85758405:G:C	50	100	1	0.02578
9:85758422:G:A	50	100	1	0.02723
9:85758438:C:T	50	100	1	0.02596
9:85758559:A:C	50	100	0.99	0.01017
9:85759223:T:G	50	100	1	0.02687
9:85759358:C:G	50	100	1	0.01017
9:85759534:C:T	49	100	1	0.05592
9:85759574:G:A	49	100	1	0.05556
9:85759734:A:C	50	100	1	0.0158
9:85759839:T:C	50	100	0.99	0.4842
9:85759970:A:G	50	100	0.99	0.08279
9:85760044:G:A	49	87.8	0.99	0.3253
9:85760257:T:A	49	98	0.82	0.01507
9:85760284:C:T	50	100	0.99	0.421
9:85760410:G:C	50	100	0.98	0.03758
9:85760668:G:C	50	100	0.99	0.08297
9:85761146:A:G	50	98	0.95	0.06373
9:85761280:G:T	50	100	1	0.01543
9:85761303:C:G	50	100	0.94	0.02378
9:85761354:C:T	50	100	0.99	0.0158
9:85761446:G:A	50	100	0.97	0.0276
9:85761461:A:G	50	100	1	0.03758
9:85761759:C:A	50	100	1	0.0158
9:85761784:T:G	50	100	0.93	0.01616
9:85762197:G:A	49	100	1	0.03758
9:85762537:T:C	50	100	0.98	0.4835
9:85762570:A:G	50	100	1	0.0276
9:85762628:T:G	48	93.8	0.98	0.3246
9:85762979:A:G	50	100	0.9	0.09641
9:85763270:G:A	50	98	1	0.05211
9:85763274:G:A	50	100	1	0.05211
9:85763782:G:T	50	98	0.94	0.04321
9:85763790:G:C	50	100	1	0.01525
9:85764022:G:A	50	100	0.92	0.02233
9:85764123:A:G	50	100	0.93	0.02614
9:85764206:T:A	50	100	0.92	0.04339
9:85764239:G:T	50	100	0.96	0.0138
9:85764389:A:G	50	80	0.92	0.1416
9:85764391:A:G	50	80	0.92	0.1414
9:85764398:T:C	50	96	0.93	0.1354
9:85764403:G:A	50	98	0.73	0.01816
9:85764463:A:G	50	90	0.83	0.2727
9:85764586:A:G	50	100	0.99	0.08424
9:85764628:C:T	50	100	0.99	0.01126
9:85764679:C:T	50	100	1	0.02832
9:85765891:T:C	50	100	1	0.0276
9:85765902:A:G	50	98	0.99	0.2936
9:85765998:A:G	50	100	1	0.02687
9:85766051:A:G	50	100	1	0.01126
9:85766534:C:T	50	98	1	0.0285
9:85766567:T:C	50	90	0.96	0.03958
9:85766570:T:C	50	90	0.96	0.03958
9:85766754:A:G	50	100	1	0.0285
9:85767473:G:A	50	100	1	0.02687
9:85767729:A:G	50	100	1	0.04031
9:85767915:C:T	49	100	0.98	0.01979
9:85768094:A:G	50	100	1	0.01126
9:85768822:G:C	50	100	1	0.04031
9:85768867:T:G	49	87.8	0.99	0.4552
9:85768956:G:C	50	100	1	0.0276
9:85769277:G:A	50	100	1	0.01126
9:85769535:A:G	50	100	0.99	0.07698
9:85770207:T:C	50	100	0.99	0.02614
9:85770718:C:G	50	100	1	0.01126
9:85771309:T:C	50	98	0.99	0.4412
9:85771440:C:T	50	100	0.99	0.01979
9:85771739:G:A	50	100	0.96	0.05919
9:85771790:G:A	49	95.9	0.99	0.2941
9:85772209:C:T	50	100	0.87	0.01162
9:85772226:G:C	50	100	1	0.07571
9:85772237:G:A	50	100	0.97	0.01906
9:85772627:C:G	50	100	1	0.04811
9:85772911:C:T	50	100	0.97	0.02959
9:85773214:G:A	49	100	1	0.03377
9:85773251:A:C	48	100	1	0.08842
9:85773281:A:G	48	97.9	0.96	0.06209
9:85773356:G:A	42	95.2	0.96	0.07516
9:85773734:C:T	50	100	1	0.01126
9:85774939:T:C	50	100	0.92	0.01107
9:85775506:T:C	50	98	0.79	0.03195
9:85776306:T:C	50	98	0.99	0.4871
9:85776678:T:C	50	100	1	0.08787
9:85776765:T:C	50	100	1	0.01126
9:85776856:A:G	50	100	1	0.08842
9:85776959:C:T	50	100	0.98	0.05374
9:85777286:G:A	50	100	1	0.01126
9:85777319:G:C	50	100	1	0.01126
9:85777365:G:A	50	100	1	0.01126
9:85778198:C:T	50	100	0.97	0.03014
9:85778417:G:A	50	100	1	0.01961
9:85778468:G:A	50	100	0.96	0.05338
9:85779248:T:G	50	98	0.99	0.01253
9:85779546:G:A	50	100	1	0.0276
9:85779927:C:A	50	100	0.99	0.07662
9:85780042:G:A	50	100	0.81	0.02796
9:85780486:T:C	50	98	1	0.04702
9:85780942:T:C	50	100	1	0.08842
9:85780974:G:A	50	100	1	0.01126
9:85781029:A:G	50	100	1	0.01126
9:85781773:A:G	50	100	1	0.07662
9:85782056:A:G	50	100	1	0.0463
9:85783114:C:A	50	100	1	0.08787
9:85783149:A:C	50	100	0.97	0.02959
9:85783367:A:G	50	100	1	0.01126
9:85783407:C:T	50	100	0.96	0.1344
9:85783545:C:T	50	100	1	0.08842
9:85783990:C:T	50	98	0.99	0.4866
9:85784628:G:A	50	100	1	0.0768
9:85784727:A:G	50	100	1	0.0768
9:85784793:G:A	50	100	1	0.01126
9:85785138:T:A	50	100	1	0.07662
9:85785343:C:A	50	94	0.99	0.4414
9:85785381:A:G	50	100	1	0.01961
9:85786106:A:G	50	100	0.95	0.1273
9:85786272:T:G	50	100	1	0.01198
9:85786419:C:T	50	100	1	0.04811
9:85786676:C:A	50	96	0.99	0.4866
9:85787018:G:T	50	100	1	0.01126
9:85787141:T:C	50	98	1	0.07571
9:85787164:A:T	50	98	1	0.07662
9:85787452:C:T	50	100	1	0.07662
9:85787500:T:C	50	100	1	0.07662
9:85787847:C:T	50	100	1	0.04702
9:85788297:T:C	50	100	1	0.07662
9:85788426:C:T	50	100	1	0.01126
9:85788651:C:G	50	100	1	0.01888
9:85789189:T:C	50	100	1	0.07571
9:85789306:C:T	50	100	0.96	0.05937
9:85789665:G:A	50	100	0.99	0.4572
9:85790033:C:T	50	100	1	0.01089
9:85790045:T:C	50	100	0.89	0.02505
9:85790334:C:A	50	100	1	0.01126
9:85790549:A:G	50	100	0.92	0.01162
9:85790659:G:T	50	100	1	0.07662
9:85791165:G:T	50	100	1	0.2941
9:85791275:G:C	50	100	0.91	0.03722
9:85791323:G:A	50	100	1	0.07662
9:85791329:G:A	50	100	1	0.2939
9:85791642:T:C	50	100	1	0.01126
9:85791781:G:C	50	100	1	0.01943
9:85791823:A:C	50	100	1	0.07662
9:85792496:G:A	50	100	1	0.01089
9:85792595:T:G	50	100	1	0.01089
9:85792888:T:C	50	100	1	0.07571
9:85793093:C:G	50	100	1	0.07662
9:85793111:A:T	50	100	1	0.04684
9:85793231:A:G	50	100	1	0.08842
9:85793298:T:A	50	100	1	0.08787
9:85793751:G:C	50	100	1	0.02633
9:85794801:A:C	50	100	1	0.02941
9:85794805:A:G	50	98	0.79	0.01507
9:85794849:A:T	50	100	1	0.01943
9:85795022:G:A	50	100	0.99	0.4866
9:85795480:A:T	50	100	1	0.07662
9:85795485:G:C	50	100	0.97	0.02306
9:85795526:T:C	50	100	0.96	0.07662
9:85795605:A:C	50	100	1	0.01144
9:85795739:G:A	50	100	1	0.07571
9:85795905:G:C	50	100	1	0.1445
9:85795975:G:A	50	100	1	0.07662
9:85796065:C:T	50	100	0.96	0.04321
9:85796166:A:G	50	100	1	0.01126
9:85796205:C:T	50	100	0.99	0.02578
9:85796382:A:C	50	100	1	0.01144
9:85796427:T:C	50	100	1	0.01126
9:85796689:C:T	50	100	0.99	0.2493
9:85796731:T:C	50	100	1	0.08842
9:85796789:T:A	50	100	1	0.2938
9:85796839:A:T	50	100	1	0.3696
9:85797036:C:T	50	100	1	0.01089
9:85798429:G:A	49	100	1	0.2938
9:85798494:G:C	50	100	1	0.01144
9:85798524:G:A	50	98	0.96	0.06209
9:85798556:T:C	50	98	1	0.2936
9:85798588:G:A	50	100	0.96	0.04339
9:85798905:C:T	50	100	1	0.0915
9:85799037:T:A	50	100	1	0.08007
9:85799077:C:T	50	100	1	0.07916
9:85799292:C:T	50	98	0.94	0.04139
9:85799325:C:T	50	100	1	0.0915
9:85799736:T:C	50	100	1	0.2938
9:85799803:C:G	50	100	1	0.03377
9:85800375:C:T	50	100	0.95	0.02959
9:85800460:C:G	50	100	1	0.08007
9:85800506:T:C	50	100	1	0.08025
9:85800845:C:T	50	100	1	0.08025
9:85801102:A:G	50	100	1	0.01126
9:85801296:A:G	50	100	1	0.08007
9:85801344:T:C	50	100	1	0.0915
9:85801387:T:C	50	100	1	0.08043
9:85801951:T:C	50	100	1	0.0915
9:85802090:T:C	50	100	1	0.0797
9:85802153:T:C	50	92	0.66	0.03286
9:85802242:G:A	50	84	0.92	0.4272
9:85802403:G:A	50	100	1	0.06935
9:85802414:T:C	50	100	1	0.01144
9:85802630:G:C	50	100	0.99	0.2894
9:85802707:G:A	50	100	1	0.08097
9:85802772:C:T	50	100	1	0.03014
9:85803044:T:C	50	100	1	0.08805
9:85803122:G:A	50	100	0.99	0.02596
9:85803155:G:T	50	100	1	0.08769
9:85803336:C:T	50	100	1	0.08097
9:85803386:T:C	50	100	1	0.03014
9:85803403:C:T	50	100	1	0.03377
9:85803565:T:G	50	100	1	0.01906
9:85804029:G:C	50	100	1	0.08097
9:85804046:T:C	50	100	0.99	0.2919
9:85804393:G:C	50	98	0.99	0.4504
9:85804943:A:C	50	100	1	0.4909
9:85805021:G:A	50	100	1	0.08097
9:85805159:C:G	49	100	1	0.08097
9:85805189:G:A	50	98	0.99	0.2919
9:85805240:A:C	50	100	0.96	0.06481
9:85805377:G:A	50	100	1	0.2918
9:85805621:G:A	48	97.9	0.88	0.01271
9:85805687:T:G	49	95.9	1	0.4504
9:85805688:C:T	48	97.9	0.99	0.254
9:85805947:A:G	50	100	0.86	0.01126
9:85806059:A:G	50	100	1	0.01089
9:85807369:A:G	50	100	0.99	0.1264
9:85807560:C:T	50	100	0.99	0.3996
9:85807637:G:A	50	100	0.99	0.05356
9:85807652:G:A	50	100	0.97	0.0285
9:85807720:A:G	50	100	1	0.08079
9:85807816:G:A	50	100	1	0.08787
9:85807950:T:C	50	100	1	0.08079
9:85808106:G:A	50	100	1	0.07988
9:85808195:C:A	50	100	0.96	0.08079
9:85808290:G:T	50	100	1	0.0935
9:85808578:A:G	50	100	1	0.01979
9:85808657:C:A	50	100	1	0.08751
9:85808697:G:A	50	100	1	0.08079
9:85808721:A:C	50	100	1	0.08079
9:85809084:G:A	49	100	1	0.2918
9:85809147:C:T	50	98	0.95	0.06191
9:85809253:C:G	50	100	1	0.08079
9:85809294:C:T	50	100	1	0.0797
9:85809395:G:A	50	100	1	0.2918
9:85809758:T:C	50	100	1	0.01979
9:85809845:A:G	50	100	1	0.2918
9:85810703:C:T	50	100	0.97	0.0285
9:85810757:A:G	49	91.8	0.93	0.2498
9:85811383:T:C	49	95.9	0.94	0.3415
9:85811439:C:T	42	92.9	0.93	0.03214
9:85811526:T:C	35	94.3	0.84	0.03704
9:85812051:A:C	46	100	0.92	0.03214
9:85812122:G:A	50	98	0.81	0.02052
9:85812229:C:T	50	94	0.77	0.04176
9:85812838:C:T	50	100	1	0.08061
9:85813299:A:G	50	100	0.97	0.0285
9:85813864:C:A	50	100	1	0.08061
9:85814480:C:A	50	100	0.94	0.01816
9:85814533:G:A	50	100	1	0.01979
9:85814706:G:A	50	100	1	0.07988
9:85815430:A:G	50	100	1	0.0797
9:85815667:T:C	50	100	1	0.01017
9:85815762:C:T	50	100	1	0.08769
9:85815879:G:C	50	100	1	0.08061
9:85815904:A:C	50	100	1	0.0797
9:85816337:A:G	50	100	1	0.08079
9:85816359:G:A	50	100	1	0.08769
9:85816627:A:G	50	100	1	0.0797
9:85816768:C:T	50	100	1	0.07771
9:85816849:C:T	50	100	0.72	0.01089
9:85817016:G:C	50	100	1	0.01126
9:85817438:A:T	50	100	1	0.08061
9:85818161:A:G	50	100	1	0.4564
9:85818266:A:G	50	100	1	0.08769
9:85818954:G:A	50	100	1	0.08061
9:85819557:A:G	50	98	1	0.04248
9:85819739:G:A	50	100	0.99	0.146
9:85819892:G:A	50	100	0.98	0.04194
9:85820026:G:A	50	100	1	0.08061
9:85820070:A:G	50	100	0.99	0.4552
9:85820165:A:G	50	98	0.93	0.01961
9:85820184:C:G	50	100	0.98	0.01761
9:85820468:A:G	50	100	1	0.2919
9:85820877:C:T	50	100	1	0.08061
9:85821090:T:C	50	100	1	0.08061
9:85821298:C:T	50	100	1	0.08061
9:85821317:A:G	50	100	0.99	0.01071
9:85821742:A:G	50	100	1	0.01997
9:85822194:G:A	50	100	1	0.08061
9:85822528:G:A	50	100	1	0.08061
9:85822619:T:C	50	100	1	0.08787
9:85822634:C:T	50	100	1	0.08061
9:85822828:A:G	50	100	1	0.08715
9:85823624:C:G	50	100	0.99	0.05338
9:85824135:T:A	50	100	0.99	0.05283
9:85824183:A:T	50	100	0.89	0.02033
9:85824187:A:T	50	96	0.94	0.2224
9:85824241:G:T	50	100	1	0.03032
9:85824252:G:A	50	100	0.99	0.08715
9:85825029:G:A	50	100	1	0.2919
9:85825057:A:G	50	100	1	0.03032
9:85825789:C:G	50	100	0.99	0.08769
9:85826005:G:A	50	100	1	0.2919
9:85826242:C:T	49	100	0.93	0.03214
9:85826267:G:A	50	100	1	0.05338
9:85826322:C:G	50	100	0.99	0.08061
9:85826472:G:A	50	100	1	0.01089
9:85826515:C:T	50	96	0.9	0.07444
9:85826516:G:T	50	96	0.9	0.07407
9:85826522:T:C	50	96	0.9	0.07407
9:85827260:A:G	50	98	0.88	0.01126
9:85827392:T:C	50	98	0.78	0.04176
9:85827547:T:C	50	88	0.94	0.4662
9:85828767:C:T	45	100	0.89	0.02088
9:85829165:A:G	50	98	0.81	0.02269
9:85829938:T:C	50	100	0.98	0.07988
9:85830189:T:C	50	100	0.98	0.0797
9:85830422:C:T	50	100	1	0.01107
9:85830450:G:A	50	100	1	0.01017
9:85830660:C:T	50	100	0.99	0.0797
9:85830787:G:C	50	100	0.98	0.0797
9:85830983:A:C	50	100	1	0.01089
9:85831709:T:C	49	98	0.93	0.07135
9:85831712:A:G	49	98	0.93	0.07226
9:85833347:G:A	50	100	0.97	0.06028
9:85835083:A:G	50	88	0.94	0.07934
9:85835204:A:C	49	98	0.98	0.2033
9:85835478:C:T	50	100	0.94	0.01307
9:85835561:C:T	50	100	0.86	0.01816
9:85835742:C:T	50	100	0.92	0.0138
9:85835822:C:A	50	98	1	0.08061
9:85836693:T:G	50	100	1	0.4018
9:85836904:T:G	50	100	1	0.08061
9:85837002:A:G	50	100	1	0.08769
9:85837066:T:C	50	100	1	0.0797
9:85837117:A:G	50	100	1	0.1238
9:85837365:C:G	50	100	1	0.08061
9:85838247:T:C	50	100	1	0.03032
9:85839706:C:T	50	98	1	0.03304
9:85839777:T:C	50	94	0.94	0.02959
9:85839839:T:A	50	100	0.98	0.0285
9:85840075:A:G	50	100	0.94	0.0207
9:85840320:T:C	50	100	1	0.08061
9:85840322:A:G	46	97.8	1	0.4791
9:85840397:G:A	50	98	1	0.09023
9:85840553:G:A	50	100	0.72	0.02088
9:85840608:A:G	50	100	1	0.08061
9:85840860:C:T	50	100	1	0.09314
9:85840980:A:G	50	96	0.99	0.08115
9:85841199:C:A	50	100	0.9	0.0216
9:85841494:C:T	50	100	0.89	0.05919
9:85841545:A:G	50	100	0.88	0.07298
9:85841559:G:A	50	96	0.74	0.01652
9:85841864:C:T	50	96	0.77	0.01598
9:85842102:T:C	50	100	1	0.08061
9:85842988:T:A	50	100	1	0.08061
9:85843000:A:G	50	100	1	0.01144
9:85843022:A:G	50	100	0.88	0.01525
9:85843180:G:C	50	100	1	0.08751
9:85843188:C:T	50	100	1	0.08769
9:85843628:A:G	50	100	1	0.01126
9:85843818:C:T	50	100	0.92	0.02251
9:85843899:T:C	50	100	1	0.4904
9:85844168:G:C	50	100	1	0.08061
9:85844239:T:A	50	100	1	0.08061
9:85844631:C:T	50	100	1	0.0797
9:85844692:G:A	50	100	1	0.0325
9:85845149:C:A	49	100	1	0.4103
9:85845315:C:T	50	100	1	0.4639
9:85845779:G:A	49	100	1	0.07988
9:85846071:A:G	50	100	1	0.08061
9:85846199:A:G	50	100	1	0.4702
9:85846528:A:T	50	100	1	0.08061
9:85846600:C:T	50	100	1	0.08061
9:85846690:T:C	50	100	1	0.08061
9:85846766:A:G	50	100	1	0.08061
9:85847045:T:C	50	100	1	0.4904
9:85847175:T:G	50	100	1	0.10780000000000001
9:85847214:G:C	50	100	1	0.08715
9:85847314:G:T	50	100	1	0.2918
9:85847661:C:G	50	100	0.99	0.1265
9:85847712:A:G	50	100	1	0.07988
9:85848477:C:A	50	100	1	0.4969
9:85848509:T:G	50	100	1	0.07988
9:85849266:C:T	50	100	1	0.07988
9:85849336:A:G	50	100	0.88	0.01924
9:85849479:A:G	50	98	1	0.4967
9:85849837:G:A	50	100	0.93	0.01107
9:85850113:A:T	50	100	1	0.01126
9:85850600:T:C	49	100	0.96	0.0285
9:85850700:A:G	50	100	0.98	0.0797
9:85850799:A:C	50	100	1	0.08769
9:85850801:G:A	50	100	1	0.08769
9:85850805:G:A	50	100	1	0.08769
9:85850822:T:C	50	100	1	0.08769
9:85850831:T:C	50	100	1	0.08769
9:85850832:G:A	50	100	1	0.08769
9:85850933:G:A	50	100	1	0.01071
9:85851015:C:T	50	100	1	0.01997
9:85851308:C:A	50	100	0.9	0.02433
9:85851316:A:G	50	100	1	0.08061
9:85851453:A:G	50	100	1	0.03304
9:85852074:G:C	50	100	1	0.08061
9:85852219:A:G	50	100	1	0.01017
9:85852458:A:G	50	100	1	0.08769
9:85852530:T:C	50	100	1	0.01997
9:85852679:C:G	50	100	0.99	0.2923
9:85852915:T:G	50	100	0.98	0.0187
9:85853120:G:C	50	98	0.98	0.03885
9:85853637:T:C	50	100	1	0.03032
9:85854015:T:C	50	100	1	0.4457
9:85854016:G:A	50	100	1	0.08769
9:85854037:G:A	50	100	1	0.4973
9:85854279:T:C	50	100	1	0.1004
9:85854760:A:G	50	94	0.88	0.09513
9:85854786:C:T	50	100	0.8	0.02215
9:85854821:G:A	50	100	1	0.01035
9:85854859:G:A	49	100	0.97	0.04557
9:85855232:G:A	50	100	1	0.08043
9:85855285:C:T	50	100	1	0.07952
9:85855609:C:T	50	100	0.98	0.0345
9:85855898:A:G	50	100	1	0.08025
9:85856070:T:C	50	100	1	0.08733
9:85856226:G:T	50	100	0.98	0.01107
9:85856376:T:G	50	100	0.99	0.1467
9:85856404:C:T	50	100	1	0.08025
9:85856415:C:A	50	100	1	0.08025
9:85856478:G:A	50	100	1	0.08025
9:85856531:A:G	50	100	1	0.01017
9:85856781:G:A	50	100	0.98	0.03831
9:85856795:A:G	50	100	1	0.08678
9:85856820:G:C	50	100	1	0.08025
9:85857004:G:A	50	100	1	0.03341
9:85857287:T:C	50	100	1	0.08025
9:85857421:G:A	50	100	1	0.08025
9:85857605:A:T	50	100	1	0.08678
9:85857741:C:T	50	100	1	0.08733
9:85857806:C:T	50	100	1	0.01997
9:85857985:A:G	50	100	1	0.08025
9:85859495:G:C	49	100	0.98	0.08097
9:85860033:A:G	49	100	0.94	0.01107
9:85860389:C:A	49	100	0.97	0.02869
9:85860469:C:T	49	98	0.95	0.07062
9:85860637:C:T	49	100	0.98	0.08206
9:85861161:A:G	49	98	1	0.2925
9:85861267:A:G	50	100	1	0.08025
9:85861439:G:T	50	100	0.93	0.09586
9:85861504:G:A	50	100	1	0.2925
9:85861569:G:T	50	100	1	0.08025
9:85861823:A:T	50	100	0.98	0.04031
9:85862046:G:C	50	100	1	0.03341
9:85862395:A:G	50	98	1	0.2925
9:85862641:A:G	50	100	1	0.4486
9:85862652:T:C	50	100	1	0.08751
9:85862954:T:C	50	100	0.99	0.4532
9:85863097:C:A	50	100	1	0.08678
9:85863780:C:T	50	96	0.93	0.1171
9:85863966:G:C	50	100	1	0.08025
9:85864053:A:T	50	100	1	0.07934
9:85864099:T:G	50	100	0.98	0.04049
9:85864895:G:A	50	100	1	0.08025
9:85864960:T:C	50	100	1	0.01924
9:85865064:G:A	50	100	0.98	0.08678
9:85865162:C:A	50	100	1	0.01035
9:85866374:C:T	50	100	1	0.08769
9:85866984:A:G	50	100	0.97	0.02088
9:85867039:G:T	50	100	1	0.08025
9:85867074:C:T	50	100	1	0.07934
9:85867102:G:A	50	100	1	0.08025
9:85867441:A:C	50	100	1	0.08025
9:85867464:G:A	50	100	1	0.08751
9:85867562:A:G	50	100	0.94	0.06463
9:85867615:A:G	50	100	1	0.08025
9:85867728:A:G	50	100	1	0.08751
9:85868115:C:G	50	100	1	0.2925
9:85868284:T:C	47	91.5	0.99	0.09586
9:85868333:T:A	50	100	1	0.07952
9:85868478:T:C	50	100	1	0.08751
9:85868772:C:A	50	100	0.96	0.01416
9:85868880:C:G	50	100	1	0.08751
9:85869273:C:G	50	100	0.96	0.01416
9:85869320:T:A	50	100	1	0.02869
9:85869522:G:A	50	100	1	0.08678
9:85869594:G:A	50	100	0.99	0.01089
9:85870142:G:A	50	100	1	0.04394
9:85870272:C:T	48	100	1	0.07934
9:85870634:T:G	50	100	0.99	0.01144
9:85871000:T:C	50	100	1	0.08025
9:85871029:T:C	50	100	0.97	0.03413
9:85871123:A:G	50	100	1	0.08025
9:85871155:G:A	50	100	0.99	0.03068
9:85871392:A:G	50	100	1	0.2925
9:85871543:G:A	50	98	0.91	0.02687
9:85872040:C:A	50	100	0.95	0.02088
9:85872219:A:G	50	100	1	0.08769
9:85872564:A:G	50	100	1	0.08025
9:85872876:G:A	50	100	1	0.08025
9:85873306:G:A	50	100	1	0.3028
9:85873311:T:C	50	100	1	0.1262
9:85873490:A:G	49	100	1	0.08751
9:85873549:G:A	50	100	0.99	0.01126
9:85873641:C:T	50	100	1	0.08751
9:85873800:A:T	50	100	0.92	0.05211
9:85873851:T:C	50	100	1	0.07934
9:85873910:A:G	50	100	1	0.08025
9:85874013:A:C	50	100	1	0.04357
9:85874274:A:T	50	100	1	0.0285
9:85874667:A:G	50	100	0.99	0.1471
9:85874988:T:G	50	100	1	0.4513
9:85875127:A:G	50	100	1	0.08025
9:85875423:T:G	50	100	1	0.08025
9:85875653:G:A	50	100	0.92	0.03704
9:85875729:C:G	50	100	1	0.07934
9:85875801:T:C	50	100	1	0.08025
9:85875939:A:G	50	100	1	0.08678
9:85876267:G:T	50	100	1	0.08025
9:85876282:G:C	50	100	0.98	0.4497
9:85876297:G:A	50	100	1	0.2941
9:85876768:A:G	50	100	0.98	0.01126
9:85876914:A:G	50	100	1	0.0866
9:85876921:A:G	50	100	1	0.08678
9:85877004:G:A	50	100	1	0.08025
9:85877134:T:C	50	100	1	0.2927
9:85877255:A:G	50	100	1	0.08025
9:85877491:C:T	50	100	0.98	0.06009
9:85877666:G:A	50	100	1	0.01089
9:85877789:A:G	50	100	1	0.08751
9:85877943:G:T	50	100	1	0.08025
9:85878378:T:G	50	100	1	0.07934
9:85878411:T:G	50	98	1	0.08751
9:85878502:G:A	50	100	1	0.08043
9:85878615:A:T	50	100	1	0.08025
9:85878798:A:C	50	100	0.69	0.01071
9:85878834:A:G	50	100	1	0.08025
9:85878882:T:G	50	100	1	0.08025
9:85879535:C:A	50	100	0.98	0.07898
9:85879740:C:T	50	100	1	0.08025
9:85879808:G:A	50	100	1	0.0285
9:85880165:T:C	50	100	1	0.07934
9:85880584:C:T	50	100	0.91	0.01816
9:85880960:G:A	50	100	1	0.08025
9:85881043:G:A	50	100	0.99	0.283
9:85881820:C:T	50	100	1	0.4306
9:85881939:G:A	50	100	0.97	0.02124
9:85882004:C:T	50	100	1	0.08025
9:85882461:C:G	50	100	1	0.08025
9:85882615:G:A	50	100	1	0.07934
9:85882848:T:A	50	100	1	0.0285
9:85882979:C:T	50	100	1	0.08025
9:85883185:C:T	50	100	1	0.01089
9:85883354:T:C	50	100	1	0.08025
9:85883596:A:G	50	100	1	0.07934
9:85883610:G:A	50	100	1	0.03359
9:85883613:T:C	50	100	1	0.08769
9:85883673:G:A	50	100	1	0.08696
9:85883767:T:A	50	100	1	0.08696
9:85883798:A:G	50	100	0.99	0.01089
9:85883802:G:A	50	100	1	0.08025
9:85884757:C:T	50	100	1	0.08025
9:85885330:C:G	50	100	0.96	0.03831
9:85886553:C:T	50	100	1	0.08025
9:85886942:C:G	50	100	1	0.08025
9:85886955:A:G	50	100	1	0.08025
9:85887069:A:T	50	100	0.98	0.02015
9:85887749:C:T	50	100	0.96	0.03813
9:85888518:G:T	50	100	1	0.08025
9:85888555:T:C	50	100	1	0.08715
9:85888590:G:A	48	100	1	0.08025
9:85888733:A:G	50	100	0.99	0.1238
9:85888766:C:T	50	100	1	0.08043
9:85889076:T:C	50	100	0.97	0.03014
9:85889157:T:A	49	100	1	0.2927
9:85889165:C:A	50	100	1	0.2927
9:85889833:A:T	50	98	0.89	0.03649
9:85889836:A:T	50	100	0.99	0.1028
9:85889842:T:A	49	91.8	0.81	0.08388
9:85889845:T:A	50	100	0.84	0.04158
9:85889893:A:G	50	100	1	0.08043
9:85889896:A:G	50	100	0.99	0.451
9:85890084:A:C	50	100	0.91	0.02052
9:85890169:C:T	50	100	1	0.07952
9:85890204:A:C	50	100	1	0.2928
9:85890398:G:A	50	100	1	0.08696
9:85890940:A:C	50	100	0.98	0.01997
9:85891312:A:G	50	100	0.92	0.02124
9:85891370:A:G	50	100	0.99	0.451
9:85891451:T:A	50	100	0.93	0.01089
9:85892053:T:C	50	100	1	0.08769
9:85892173:C:G	50	100	0.92	0.0138
9:85892384:C:T	50	100	0.93	0.01289
9:85892421:A:T	50	100	1	0.0285
9:85892584:T:C	50	100	1	0.08769
9:85892653:A:G	50	100	1	0.2932
9:85892814:C:T	50	100	1	0.08025
9:85892815:A:G	50	100	1	0.08696
9:85892849:G:C	50	100	0.96	0.0305
9:85893087:A:G	50	100	1	0.08025
9:85893175:G:A	50	100	0.98	0.01888
9:85893233:A:C	50	100	1	0.08769
9:85893768:G:A	50	100	0.93	0.01089
9:85894375:A:G	50	100	0.93	0.01089
9:85894380:T:C	50	100	1	0.08025
9:85894639:G:A	50	98	0.76	0.0305
9:85894701:C:T	50	100	1	0.08025
9:85894797:A:C	50	100	1	0.08769
9:85894815:A:G	50	100	1	0.08769
9:85895081:T:C	50	100	1	0.03359
9:85895609:T:G	50	100	1	0.08043
9:85895851:A:G	50	100	0.98	0.01888
9:85895914:G:A	50	100	0.93	0.0138
9:85896224:G:A	50	100	0.97	0.0325
9:85896498:G:T	50	100	0.97	0.01271
9:85896899:C:T	50	100	1	0.03359
9:85896921:A:C	50	100	1	0.08769
9:85896938:C:T	50	100	1	0.08061
9:85897025:T:A	50	100	1	0.08025
9:85897354:C:T	50	100	0.97	0.02469
9:85897412:A:C	50	100	0.85	0.01289
9:85898808:G:A	50	100	0.92	0.0423
9:85898860:C:T	50	100	0.92	0.04194
9:85899038:A:G	50	100	1	0.2967
9:85899118:G:A	50	100	1	0.08842
9:85899511:T:C	50	100	0.97	0.05973
9:85899533:A:C	50	100	0.91	0.01035
9:85899842:G:A	49	98	1	0.07843
9:85899878:A:G	50	98	1	0.03286
9:85900462:C:T	50	98	0.9	0.02651
9:85900599:T:C	50	98	1	0.08551
9:85900641:A:G	50	100	0.72	0.01071
9:85900643:G:A	50	98	1	0.08551
9:85900741:C:T	50	100	0.84	0.02015
9:85900772:T:C	50	100	0.93	0.03831
9:85900841:G:A	50	98	1	0.07861
9:85900985:G:A	50	100	0.98	0.03649
9:85901230:A:T	50	100	0.98	0.1011
9:85901608:G:A	50	100	1	0.02397
9:85901621:T:A	50	100	0.99	0.08079
9:85901788:A:G	50	98	0.98	0.06046
9:85901825:C:G	50	100	0.99	0.08079
9:85902108:A:G	50	100	1	0.0463
9:85902125:A:G	50	100	0.95	0.01961
9:85902487:T:A	50	100	1	0.02433
9:85902598:G:A	50	100	1	0.02433
9:85902692:T:G	50	100	0.99	0.1117
9:85902789:C:T	50	100	1	0.04648
9:85903087:C:T	50	100	0.99	0.1011
9:85903526:T:G	50	100	0.99	0.1549
9:85904173:T:C	50	100	0.98	0.3406
9:85904630:C:T	50	100	0.93	0.06536
9:85904905:C:T	50	100	1	0.02633
9:85905288:C:T	50	100	1	0.08188
9:85905360:T:C	50	98	0.98	0.02415
9:85905624:G:A	50	100	1	0.08206
9:85906009:G:A	50	100	1	0.08188
9:85906012:G:A	50	100	1	0.08188
9:85906039:C:G	50	100	1	0.1093
9:85906125:C:T	50	100	0.98	0.08079
9:85906660:G:A	49	100	0.96	0.08134
9:85906971:G:A	50	98	0.98	0.05374
9:85907026:T:G	50	100	1	0.08224
9:85907287:C:T	50	100	1	0.02433
9:85907358:G:A	50	100	1	0.08188
9:85907479:G:A	50	100	1	0.08188
9:85907553:T:C	49	100	0.99	0.01089
9:85907651:T:C	50	100	1	0.08969
9:85907849:C:G	50	100	1	0.0817
9:85908034:A:G	50	100	1	0.08279
9:85908362:C:T	50	98	0.96	0.02469
9:85908838:A:G	50	100	0.98	0.1654
9:85908888:T:G	50	98	0.93	0.02578
9:85908985:T:C	50	98	0.97	0.1935
9:85909567:T:A	50	100	0.98	0.09368
9:85909636:A:T	50	100	0.98	0.08769
9:85909828:A:C	50	100	0.99	0.08152
9:85909979:A:G	50	100	0.97	0.03758
9:85911201:A:G	50	100	0.99	0.02433
9:85911385:G:A	50	100	1	0.01471
9:85911449:C:T	50	100	0.98	0.02832
9:85911462:A:T	50	100	0.99	0.0138
9:85911490:T:C	50	98	0.98	0.08932
9:85911822:C:G	50	98	0.94	0.07625
9:85912916:C:A	50	100	0.98	0.201
9:85912975:A:G	50	98	0.97	0.02433
9:85913039:G:A	50	100	0.98	0.2077
9:85913205:T:C	49	100	0.99	0.4408
9:85913692:C:T	50	100	0.98	0.04975
9:85913890:C:T	50	100	1	0.282
9:85913921:C:T	50	98	0.97	0.03068
9:85914102:G:A	50	100	0.99	0.05211
9:85914288:A:G	50	98	0.97	0.02433
9:85914450:A:G	50	100	1	0.2823
9:85915002:T:C	50	100	0.98	0.04938
9:85915091:C:T	50	100	0.99	0.396
9:85915157:G:A	50	100	0.98	0.3887
9:85915354:T:A	50	100	0.97	0.08025
9:85915701:T:G	50	100	0.98	0.4808
9:85915834:G:T	50	100	0.93	0.0325
9:85916164:G:A	50	100	0.96	0.05029
9:85916870:G:A	50	96	0.93	0.3397
9:85916922:G:A	50	100	0.91	0.02179
9:85916948:C:T	50	100	0.75	0.0138
9:85917337:A:G	50	100	0.92	0.03903
9:85917339:C:T	50	100	0.74	0.01307
9:85917941:A:C	50	96	0.95	0.3199
9:85918205:T:G	50	90	0.75	0.03086
9:85918244:T:C	49	100	0.64	0.02269
9:85918451:C:T	50	96	0.94	0.3393
9:85918681:G:A	50	96	0.94	0.3393
9:85918951:G:A	50	98	0.94	0.1062
9:85918976:G:A	50	98	0.94	0.0187
9:85919521:C:T	50	100	0.9	0.04303
9:85920272:T:A	50	98	0.84	0.01362
9:85920273:C:A	50	98	0.84	0.01362
9:85920316:A:G	50	94	0.91	0.3373
9:85920345:C:T	50	98	0.94	0.2466
9:85920374:A:C	50	98	0.87	0.04866
9:85920787:C:G	50	98	0.77	0.04267
9:85921236:T:C	50	100	0.83	0.01561
9:85921371:C:T	50	100	0.94	0.02542
9:85921603:A:G	50	100	0.86	0.03722
9:85922001:G:A	50	96	0.93	0.3631
9:85922247:G:A	50	100	0.97	0.1204
9:85922293:C:T	50	100	0.95	0.03776
9:85922335:C:T	50	100	0.86	0.01107
9:85922448:G:T	50	100	0.96	0.04375
9:85922624:C:T	50	100	0.9	0.03377
9:85922868:G:C	50	100	0.98	0.1206
9:85922919:T:C	50	100	0.98	0.09078
9:85923059:C:T	50	100	0.88	0.02142
9:85923109:G:A	50	100	0.97	0.3715
9:85923239:C:T	50	98	0.96	0.3506
9:85923308:C:T	49	75.5	0.82	0.1964
9:85923396:C:T	50	100	0.97	0.01507
9:85923456:C:T	50	100	0.74	0.01017
9:85923468:C:T	50	100	0.97	0.01507
9:85923649:C:A	50	98	0.96	0.3508
9:85923788:T:G	50	100	0.91	0.01888
9:85923971:G:C	50	100	0.95	0.04993
9:85924011:A:G	50	100	0.98	0.3702
9:85924359:C:T	50	98	0.97	0.2326
9:85924721:C:T	50	100	0.97	0.01434
9:85925495:T:C	50	100	0.97	0.05011
9:85925518:C:T	50	100	0.97	0.05011
9:85925553:G:A	50	100	0.97	0.01489
9:85925591:G:A	50	100	0.97	0.05011
9:85925598:A:G	50	100	0.92	0.01888
9:85925620:A:T	50	100	0.97	0.05011
9:85925661:G:A	50	98	0.93	0.01489
9:85925705:A:G	50	100	0.97	0.05029
9:85926025:C:T	50	98	0.7	0.03214
9:85926804:G:C	50	98	0.93	0.01507
9:85926883:A:G	50	100	0.98	0.1213
9:85927544:A:G	50	100	0.99	0.0915
9:85927577:T:C	50	100	0.98	0.04993
9:85927771:G:A	50	100	0.98	0.1213
9:85928266:G:C	49	100	0.97	0.1576
9:85928598:T:C	50	96	0.98	0.3758
9:85930457:A:G	50	98	0.97	0.05047
9:85930635:G:A	49	100	1	0.01271
9:85930792:A:C	49	95.9	0.85	0.03776
9:85930883:C:T	50	100	1	0.01271
9:85931147:A:G	50	100	0.97	0.03068
9:85932303:G:A	50	100	0.97	0.02996
9:85932342:T:C	50	100	0.96	0.02306
9:85932417:C:T	50	100	0.9	0.03849
9:85932481:T:C	50	100	0.97	0.03068
9:85933012:T:G	50	100	0.97	0.1825
9:85933013:T:G	50	98	0.93	0.03286
9:85933279:C:A	50	100	0.83	0.02124
9:85933462:G:C	50	98	0.98	0.05047
9:85933606:A:T	50	100	1	0.1663
9:85933904:A:C	50	96	0.95	0.2171
9:85934080:A:T	50	100	0.98	0.09023
9:85934102:A:C	50	100	1	0.01344
9:85934312:T:A	50	100	0.83	0.02106
9:85936080:T:C	50	100	0.97	0.03032
9:85936193:G:T	50	100	0.99	0.02633
9:85936914:G:A	50	100	1	0.03014
9:85936930:G:C	50	100	1	0.01344
9:85937226:G:A	50	100	0.98	0.0305
9:85937367:C:T	50	100	0.99	0.03776
9:85937558:C:T	50	96	0.95	0.2235
9:85938383:C:T	50	100	1	0.03014
9:85939076:C:A	50	98	0.97	0.238
9:85939144:C:T	50	100	1	0.01071
9:85939168:A:G	50	100	0.97	0.211
9:85939501:G:A	50	98	0.98	0.05011
9:85939508:T:C	50	98	1	0.03922
9:85941040:C:A	50	100	0.77	0.01235
9:85941196:C:T	50	100	0.82	0.01307
9:85941328:C:T	50	100	1	0.05846
9:85941414:G:C	50	98	0.99	0.1353
9:85941517:A:T	50	98	0.99	0.1296
9:85943153:T:C	50	98	0.98	0.06863
9:85943629:A:G	50	100	1	0.05828
9:85944513:A:G	50	100	0.95	0.01906
9:85945472:T:G	50	100	0.98	0.1756
9:85945595:G:A	50	100	0.97	0.01416
9:85945810:T:C	50	100	1	0.1215
9:85947080:A:G	50	100	1	0.09078
9:85947591:C:A	50	100	1	0.01616
9:85947644:G:A	50	100	0.99	0.01616
9:85947810:C:T	50	100	1	0.01616
9:85948149:G:A	50	96	1	0.3929
9:85948696:T:C	50	100	0.99	0.03776
9:85948746:G:A	50	96	0.99	0.06881
9:85949925:G:A	50	100	1	0.02723
9:85950244:T:A	50	100	1	0.1153
9:85950310:A:G	50	100	0.78	0.01198
9:85950333:T:C	50	98	1	0.3656
9:85950684:C:G	50	98	0.99	0.1903
9:85950790:A:G	50	100	1	0.05846
9:85950818:G:A	50	100	0.99	0.1737
9:85950890:A:G	50	100	0.98	0.05247
9:85951131:C:T	50	100	1	0.0394
9:85951207:G:A	50	100	1	0.08224
9:85951739:C:T	50	100	1	0.0394
9:85951861:T:C	50	98	0.99	0.2484
9:85952845:T:C	49	98	0.92	0.06191
9:85953009:A:C	50	100	1	0.1077
9:85953218:T:A	44	95.5	0.99	0.1066
9:85953329:C:G	50	100	1	0.05828
9:85954324:C:G	50	100	1	0.08188
9:85954345:A:G	50	100	1	0.08188
9:85955354:A:T	42	92.9	0.66	0.07643
9:85955830:C:T	50	100	0.99	0.3927
9:85956793:A:C	50	100	1	0.0906
9:85957895:G:T	50	100	1	0.04121
9:85959415:T:C	50	100	0.99	0.05828
9:85959512:A:T	50	100	1	0.0187
9:85961816:G:T	50	100	1	0.3923
9:85963231:C:T	50	100	1	0.01616
9:85963363:C:T	50	98	1	0.1819
9:85963371:A:G	50	100	1	0.0659
9:85963449:A:G	50	100	1	0.01616
9:85963489:G:C	50	100	1	0.05828
9:85963887:G:T	50	100	1	0.02651
9:85965310:G:T	50	100	1	0.02469
9:85965311:A:G	50	100	0.98	0.0394
9:85965345:G:A	50	100	1	0.01017
9:85965942:T:C	50	100	1	0.01416
9:85966268:G:A	50	100	1	0.01616
9:85966882:A:G	50	98	0.99	0.2496
9:85966910:C:A	50	100	1	0.01271
9:85967070:C:T	50	100	1	0.1068
9:85967496:A:G	50	100	1	0.08188
9:85967548:A:T	50	100	1	0.366
9:85967596:A:C	50	100	1	0.02397
9:85967629:C:T	50	100	0.96	0.0374
9:85968178:G:C	50	100	0.86	0.05556
9:85968539:G:A	50	100	1	0.01616
9:85968541:G:A	50	100	1	0.06845
9:85968660:C:T	50	100	1	0.1142
9:85968708:A:G	50	100	1	0.0394
9:85968870:T:C	50	100	1	0.08188
9:85968888:C:G	50	100	1	0.1068
9:85969574:A:C	50	100	1	0.01924
9:85969615:G:A	50	100	1	0.0374
9:85969616:C:T	50	100	1	0.0374
9:85969836:G:A	50	100	1	0.04847
9:85970099:T:C	50	98	1	0.09078
9:85970747:G:A	50	100	1	0.01616
9:85971880:G:A	50	96	0.96	0.02505
9:85972438:C:G	50	98	0.99	0.2963
9:85972893:C:G	50	100	1	0.05828
9:85973229:C:G	50	100	1	0.02397
9:85973745:G:A	50	100	1	0.06845
9:85974019:C:T	50	100	1	0.05574
9:85974097:C:T	50	100	1	0.05828
9:85974620:A:G	50	100	1	0.08261
9:85975502:T:C	50	96	1	0.3301
9:85975560:G:A	50	100	1	0.01071
9:85975644:C:T	50	100	1	0.02342
9:85976046:A:G	50	100	1	0.1146
9:85976109:T:G	50	100	1	0.01071
9:85979063:A:C	50	100	1	0.0906
9:85979637:A:G	50	100	1	0.09259
9:85979952:A:G	50	100	1	0.0256
9:85980087:A:C	50	100	1	0.08188
9:85980207:C:T	50	100	1	0.02451
9:85981568:A:G	50	100	0.96	0.04484
9:85982347:A:C	50	98	0.96	0.1002
9:85982712:C:G	50	100	0.66	0.01053
9:85983444:C:T	50	100	1	0.01616
9:85983627:G:A	50	100	1	0.01616
9:85983677:C:G	50	98	0.99	0.2416
9:85984191:G:A	50	100	1	0.08188
9:85984192:G:A	50	100	1	0.01616
9:85984305:G:C	50	100	1	0.02542
9:85984567:G:A	50	100	1	0.1077
9:85984933:A:G	50	100	1	0.06845
9:85986236:G:A	50	100	1	0.01598
9:85986660:A:G	50	100	1	0.01089
9:85987480:G:A	50	100	1	0.1901
9:85988402:G:A	47	97.9	1	0.06845
9:85989380:A:C	50	100	1	0.0167
9:85989548:A:G	50	100	0.94	0.01906
9:85989591:A:G	50	100	0.98	0.1278
9:85990290:G:T	50	100	0.98	0.1407
9:85990581:T:C	50	100	1	0.06481
9:85991632:G:C	50	100	1	0.06354
9:85991810:T:C	50	100	1	0.05828
9:85991904:G:A	50	100	0.99	0.01634
9:85992193:A:T	50	100	0.99	0.06173
9:85993073:C:G	50	100	1	0.175
9:85993144:C:T	50	100	1	0.01253
9:85994338:C:T	50	100	1	0.01144
9:85994414:G:A	50	100	0.99	0.01598
9:85994436:A:G	50	100	0.95	0.08261
9:85994876:G:T	50	100	0.93	0.01362
9:85995325:A:G	50	100	1	0.01888
9:85996000:G:A	50	100	1	0.01598
9:85996352:A:G	50	100	0.9	0.02233
9:85996764:T:A	50	98	0.96	0.02524
9:85996954:T:A	50	98	0.98	0.0394
9:85997970:A:G	50	100	1	0.06481
9:85998060:G:A	50	100	1	0.05683
9:85998297:A:G	50	100	0.95	0.02415
9:85999072:C:T	50	100	1	0.02542
9:85999241:C:T	50	98	0.96	0.02505
9:85999947:A:G	50	96	0.99	0.2505
9:86000248:C:T	50	98	0.99	0.02596
9:86001693:C:T	50	98	0.96	0.02524
9:86001839:C:T	50	100	1	0.3642
9:86001847:G:A	50	100	1	0.01598
9:86001869:C:G	50	100	1	0.1097
9:86002210:T:C	50	100	0.9	0.03831
9:86002414:T:C	50	100	1	0.02378
9:86002745:C:A	50	100	1	0.03831
9:86003022:T:C	50	100	1	0.0236
9:86003547:C:G	50	98	1	0.2771
9:86004036:A:G	50	100	1	0.0167
9:86004294:G:A	50	100	1	0.09041
9:86004391:A:G	50	100	1	0.02651
9:86004617:A:G	50	98	0.98	0.07952
9:86005002:A:G	50	100	1	0.02378
9:86005765:A:G	50	100	0.73	0.01452
9:86005954:C:T	50	100	1	0.0906
9:86006063:C:T	50	100	0.98	0.04303
9:86006262:T:A	50	98	0.73	0.02959
9:86006748:A:G	50	100	1	0.0394
9:86007615:C:T	50	100	1	0.05846
9:86007692:C:T	50	100	1	0.3644
9:86007974:A:G	50	100	1	0.01906
9:86008126:C:T	50	100	1	0.07498
9:86010802:C:T	50	100	1	0.01325
9:86010810:C:T	50	100	0.96	0.04503
9:86011072:G:A	50	100	1	0.05846
9:86011127:A:G	50	100	0.99	0.05465
9:86011522:T:C	50	100	1	0.1106
9:86011602:G:A	50	100	1	0.09041
9:86011614:C:T	50	100	1	0.01271
9:86012789:T:C	50	100	1	0.0906
9:86013291:A:G	50	100	1	0.06845
9:86013335:T:G	50	98	0.99	0.02596
9:86016019:T:A	50	100	0.92	0.04158
9:86016865:C:A	50	100	1	0.1029
9:86018205:A:T	50	100	1	0.01616
9:86019747:C:T	50	100	0.97	0.04503
9:86020460:T:C	50	100	1	0.01961
9:86020860:G:A	50	100	1	0.01997
9:86021024:G:T	50	100	1	0.3598
9:86021057:A:G	50	100	0.99	0.01688
9:86021461:C:T	50	100	1	0.0394
9:86021566:A:G	49	100	1	0.01053
9:86021624:A:G	50	100	0.99	0.1489
9:86021972:G:A	50	100	1	0.3597
9:86023065:G:T	50	100	1	0.07371
9:86023252:A:T	50	100	1	0.1641
9:86024247:G:C	50	100	0.94	0.04503
9:86025689:C:T	50	100	1	0.02905
9:86026148:A:G	50	100	0.95	0.02342
9:86026288:G:T	50	100	1	0.02633
9:86026297:G:A	50	100	1	0.02905
9:86026444:G:C	50	100	1	0.0581
9:86027026:C:G	50	100	1	0.06845
9:86027138:G:A	50	98	0.99	0.02596
9:86027217:T:G	50	100	1	0.01688
9:86027419:G:A	50	100	1	0.02905
9:86028137:T:C	50	100	0.99	0.3656
9:86028317:C:T	50	100	0.96	0.0138
9:86028808:C:G	50	100	0.94	0.01017
9:86028950:G:A	49	100	1	0.01053
9:86028974:G:A	50	100	0.98	0.0325
9:86029048:G:A	50	100	1	0.05792
9:86029143:A:C	50	100	0.99	0.1462
9:86029145:C:T	50	100	1	0.03903
9:86029339:G:A	50	100	0.99	0.01616
9:86029615:C:T	50	100	1	0.08243
9:86030643:G:A	50	100	1	0.01943
9:86030724:T:C	50	100	0.99	0.01235
9:86030817:T:A	50	100	0.97	0.07317
9:86031071:G:A	50	100	1	0.07789
9:86031125:G:A	50	100	0.97	0.07407
9:86031478:C:T	50	100	0.97	0.05737
9:86031498:C:G	47	100	0.99	0.1846
9:86031531:G:A	49	93.9	0.99	0.2767
9:86031788:A:G	50	100	0.99	0.1605
9:86032003:C:G	50	100	1	0.01961
9:86032007:C:T	50	100	0.99	0.3457
9:86032118:T:C	50	100	1	0.08134
9:86032271:G:A	50	98	0.99	0.0276
9:86032869:T:C	50	100	1	0.06863
9:86033050:T:C	50	100	1	0.03976
9:86033913:A:G	50	98	0.98	0.1605
9:86034019:C:T	50	100	0.77	0.0118
9:86034056:C:T	50	100	0.86	0.05664
9:86034169:T:C	50	100	0.99	0.0906
9:86034782:G:T	50	100	1	0.07498
9:86035114:T:C	50	92	0.93	0.1821
9:86035405:G:A	50	100	1	0.01253
9:86035417:C:G	50	100	1	0.05773
9:86035751:G:T	50	100	1	0.02306
9:86035833:G:A	49	100	1	0.01271
9:86035878:C:A	48	85.4	0.87	0.2289
9:86035883:C:A	48	85.4	0.9	0.2524
9:86035888:A:C	50	94	0.85	0.07208
9:86036455:T:C	50	100	1	0.1841
9:86036829:T:C	50	100	1	0.06863
9:86037257:A:G	50	100	1	0.05773
9:86037417:C:T	50	100	0.99	0.01235
9:86037454:A:G	50	98	0.98	0.02596
9:86037887:G:A	50	100	0.96	0.02324
9:86038002:A:G	50	98	1	0.0118
9:86038169:A:G	50	100	0.97	0.01761
9:86038495:G:C	50	100	1	0.1231
9:86040211:A:G	50	100	0.99	0.08515
9:86040710:G:T	50	100	0.75	0.01017
9:86041094:T:C	50	100	1	0.05683
9:86041677:C:T	50	100	1	0.01561
9:86042042:G:A	50	100	1	0.06009
9:86042190:T:C	50	100	1	0.01543
9:86042538:C:T	50	100	0.99	0.1462
9:86043242:C:T	50	100	0.99	0.09041
9:86044223:C:G	50	94	0.99	0.2754
9:86044396:C:T	50	98	0.77	0.01325
9:86044618:A:G	50	100	0.99	0.01543
9:86045674:G:A	50	100	0.94	0.01961
9:86045695:T:C	50	100	0.9	0.04067
9:86045796:T:C	50	100	0.98	0.03105
9:86045925:C:G	50	100	1	0.05773
9:86046079:A:G	50	100	0.87	0.01325
9:86046386:A:G	50	100	0.99	0.01561
9:86046429:G:A	50	100	0.98	0.05882
9:86047036:C:T	50	94	0.66	0.02033
9:86047132:C:G	50	98	0.99	0.08715
9:86047147:G:A	50	100	0.99	0.02487
9:86047218:C:T	50	98	1	0.1859
9:86047677:C:A	50	98	1	0.1038
9:86048273:C:T	50	100	0.98	0.1977
9:86048276:T:A	50	100	0.99	0.1977
9:86048560:G:C	50	100	1	0.03758
9:86048663:T:C	50	100	0.99	0.01543
9:86048668:A:G	50	98	0.99	0.2073
9:86048938:G:A	50	100	0.99	0.01543
9:86049133:T:C	50	98	0.76	0.03849
9:86049146:T:G	50	100	0.99	0.1972
9:86049151:G:T	50	100	0.99	0.1972
9:86049194:C:T	50	100	0.99	0.3638
9:86049317:T:C	50	100	1	0.0797
9:86049540:A:G	50	100	0.95	0.05882
9:86049843:T:C	50	100	0.87	0.01434
9:86049866:C:T	50	100	0.99	0.1968
9:86049945:T:C	50	100	0.99	0.3638
9:86050176:T:C	50	100	0.98	0.1966
9:86050193:G:A	50	100	0.99	0.1966
9:86050380:C:T	50	100	0.97	0.05356
9:86050572:C:T	50	100	0.98	0.1966
9:86050652:G:A	50	100	0.95	0.0256
9:86050702:T:G	50	100	0.88	0.01271
9:86050889:T:G	50	98	0.96	0.1126
9:86050927:G:A	50	98	0.98	0.08515
9:86050951:G:A	50	100	0.98	0.3529
9:86051113:A:C	50	100	0.96	0.1127
9:86051246:T:C	50	100	0.99	0.05973
9:86051420:G:T	50	98	0.65	0.01561
9:86051429:C:A	50	98	0.96	0.1107
9:86051449:C:T	50	100	0.97	0.3535
9:86051917:T:C	50	100	0.94	0.01507
9:86052654:T:C	50	100	0.88	0.1033
9:86052667:T:G	50	100	0.96	0.01053
9:86052713:C:T	50	100	0.78	0.04303
9:86052911:C:T	42	100	0.94	0.04684
9:86053017:T:A	34	85.3	0.75	0.06209
9:86053024:A:C	34	85.3	0.73	0.06736
9:86053031:C:T	34	88.2	0.73	0.06609
9:86053340:C:T	49	98	0.64	0.02796
9:86053379:C:T	47	100	0.9	0.01471
9:86053789:C:A	49	100	0.92	0.1106
9:86053964:A:G	50	92	0.91	0.3346
9:86054336:C:T	50	100	0.81	0.01271
9:86054339:T:C	50	88	0.77	0.2306
9:86054356:C:T	50	96	0.76	0.02142
9:86054513:T:C	50	86	0.78	0.3117
9:86054516:G:A	50	98	0.83	0.05156
9:86054528:G:T	50	90	0.78	0.2442
9:86054560:T:G	50	92	0.88	0.3713
9:86054874:A:G	50	98	0.92	0.3217
9:86054914:C:T	50	98	0.66	0.01271
9:86055548:A:T	50	100	0.94	0.02197
9:86055701:A:G	50	100	0.89	0.09096
9:86056100:T:C	50	96	0.9	0.4078
9:86056172:C:T	50	98	0.9	0.1158
9:86056201:A:T	50	100	0.93	0.05211
9:86056506:T:A	49	93.9	0.76	0.04484
9:86056507:T:A	50	88	0.87	0.4779
9:86056509:T:C	50	96	0.86	0.2674
9:86056614:C:T	50	98	0.84	0.01162
9:86056695:A:G	50	100	0.93	0.03413
9:86057343:A:C	50	100	0.81	0.01725
9:86057513:C:G	50	100	0.96	0.2825
9:86057588:C:T	50	100	0.98	0.3239
9:86057652:T:G	50	98	0.99	0.3243
9:86058209:T:C	50	98	1	0.3602
9:86058446:T:C	50	96	1	0.4129
9:86058619:A:G	49	95.9	1	0.3564
9:86058627:C:T	49	95.9	1	0.36
9:86058681:G:A	50	98	0.97	0.01398
9:86058695:C:A	48	97.9	0.92	0.01053
9:86058763:G:A	50	98	0.96	0.106
9:86058946:C:T	50	100	0.9	0.01089
9:86059082:C:T	50	100	0.97	0.09096
9:86059494:T:C	50	100	1	0.01162
9:86059522:G:A	50	100	1	0.01162
9:86059795:G:A	50	100	0.95	0.07407
9:86059815:A:G	50	100	1	0.4047
9:86060655:G:A	50	100	1	0.02378
9:86060717:A:G	50	100	0.97	0.07081
9:86061088:G:A	50	100	0.99	0.4882
9:86061917:A:T	50	100	1	0.3898
9:86062056:G:A	50	100	1	0.3595
9:86062279:C:T	50	100	1	0.3902
9:86062898:T:C	50	100	1	0.01071
9:86062914:T:C	50	100	0.97	0.02142
9:86063029:A:T	50	100	1	0.3606
9:86063342:C:T	50	100	1	0.4127
9:86063815:C:T	50	100	1	0.3909
9:86064648:C:T	50	100	0.94	0.03395
9:86064919:A:C	50	100	1	0.4029
9:86065004:G:C	50	100	0.95	0.01598
9:86065040:G:A	50	100	0.99	0.3121
9:86066124:A:C	50	100	1	0.4034
9:86066226:G:A	50	100	0.99	0.01053
9:86067115:T:C	50	100	1	0.3911
9:86067139:C:G	50	100	0.95	0.03794
9:86067818:T:C	50	100	1	0.3949
9:86068417:G:C	50	100	1	0.3949
9:86068447:C:T	50	100	1	0.3907
9:86068871:C:T	50	100	1	0.3606
9:86069718:C:T	50	100	0.73	0.01253
9:86069908:A:G	50	100	1	0.3949
9:86070166:A:G	50	100	1	0.4
9:86070831:T:G	50	100	0.94	0.2239
9:86071443:T:C	50	100	1	0.3949
9:86071536:G:A	50	100	1	0.01834
9:86071628:G:T	50	100	0.98	0.01071
9:86071803:A:C	50	100	1	0.3635
9:86071850:A:C	50	100	1	0.04085
9:86071987:G:C	50	100	1	0.3942
9:86072029:A:G	50	100	0.99	0.09368
9:86072070:T:C	50	100	0.98	0.4998
9:86073417:C:T	50	100	0.99	0.03014
9:86073428:A:G	50	100	0.96	0.01743
9:86073495:C:T	50	100	0.96	0.0158
9:86073571:C:T	50	100	1	0.3907
9:86074679:A:T	50	100	1	0.3115
9:86074873:T:C	50	100	1	0.04339
9:86074895:C:A	50	100	0.97	0.07062
9:86074913:G:A	50	100	1	0.3907
9:86074933:G:A	50	100	0.97	0.07498
9:86075373:G:A	50	100	0.98	0.02741
9:86075576:G:A	50	100	1	0.392
9:86075999:A:G	50	100	1	0.03014
9:86076112:C:T	50	100	0.98	0.03395
9:86076414:C:T	44	97.7	0.99	0.3003
9:86076573:T:C	50	100	0.99	0.2876
9:86076924:C:T	50	100	0.97	0.07008
9:86076960:A:C	50	100	0.98	0.3851
9:86077134:C:A	50	100	0.98	0.4808
9:86077149:A:C	50	98	0.98	0.2763
9:86077227:C:T	50	98	0.96	0.09168
9:86077340:C:T	50	100	0.94	0.08751
9:86077421:C:T	50	100	0.8	0.0207
9:86077892:A:G	50	100	0.98	0.3796
9:86077923:G:A	50	100	0.98	0.08969
9:86078354:C:A	50	100	0.96	0.05247
9:86078545:C:T	50	100	1	0.2115
9:86078696:C:T	50	100	0.97	0.3464
9:86078713:C:A	50	100	1	0.01924
9:86078848:G:A	50	100	1	0.2131
9:86079027:C:T	50	94	0.86	0.04829
9:86079264:G:T	50	100	1	0.2117
9:86079688:G:A	50	100	0.98	0.02887
9:86080158:G:A	50	98	0.98	0.4564
9:86081010:C:G	50	100	0.87	0.01471
9:86081062:A:T	50	100	0.98	0.08914
9:86081471:T:C	50	100	0.99	0.02088
9:86081498:C:A	50	100	1	0.02179
9:86081684:A:G	50	100	0.98	0.4559
9:86081821:G:A	50	100	0.87	0.01452
9:86081935:C:T	50	98	0.99	0.0719
9:86081938:A:G	50	98	0.96	0.4139
9:86082067:T:C	49	87.8	0.9	0.4472
9:86082068:G:A	49	93.9	0.77	0.1049
9:86082177:T:C	49	98	0.94	0.1661
9:86082277:C:T	50	98	0.96	0.3994
9:86082306:A:G	50	100	0.95	0.0728
9:86082444:A:G	50	98	0.97	0.299
9:86082555:T:C	50	98	0.99	0.2734
9:86082622:G:A	50	98	0.99	0.2734
9:86082625:G:A	50	98	0.99	0.2734
9:86082629:T:C	50	98	0.99	0.2734
9:86082643:G:C	50	100	0.97	0.03359
9:86082712:G:A	50	100	0.99	0.313
9:86083676:C:A	50	100	0.99	0.2729
9:86083758:C:T	50	100	0.99	0.3233
9:86083905:G:T	50	100	0.99	0.2729
9:86083907:T:C	50	100	0.99	0.2729
9:86083979:G:A	50	100	0.99	0.2729
9:86084108:A:G	49	100	0.99	0.2729
9:86084144:C:T	50	100	0.99	0.2729
9:86084255:G:A	50	100	0.99	0.02197
9:86084361:C:T	50	100	0.99	0.2729
9:86084379:C:T	50	100	1	0.3095
9:86084494:G:A	50	100	0.99	0.2729
9:86084642:G:A	50	100	0.99	0.2275
9:86084651:A:G	50	100	0.99	0.2729
9:86084756:A:T	50	100	0.99	0.2729
9:86084905:G:A	50	100	0.99	0.2731
9:86085026:A:G	50	100	0.99	0.2731
9:86085145:G:T	50	100	0.99	0.2731
9:86085228:A:C	50	100	0.99	0.2731
9:86085307:G:A	50	100	0.99	0.3308
9:86085497:T:A	50	98	0.99	0.2745
9:86085724:A:G	50	100	0.98	0.09949
9:86085788:G:A	50	100	0.99	0.2731
9:86086103:G:A	50	100	0.99	0.2731
9:86086265:G:A	50	100	0.99	0.2277
9:86086852:G:A	50	100	1	0.01053
9:86087085:C:G	50	100	1	0.2081
9:86087129:G:T	50	100	1	0.07153
9:86087180:T:C	50	100	0.99	0.2736
9:86087287:A:G	50	100	0.99	0.2736
9:86087373:C:T	50	100	0.99	0.07081
9:86087382:T:C	50	100	0.99	0.2736
9:86087390:A:C	50	96	0.88	0.04956
9:86087478:C:T	50	100	0.99	0.274
9:86087537:C:T	50	100	0.99	0.274
9:86088059:C:T	50	100	0.99	0.2284
9:86088160:A:C	50	100	0.99	0.274
9:86088183:C:T	50	100	0.99	0.274
9:86088330:T:C	50	100	0.98	0.2625
9:86088471:G:C	47	91.5	0.97	0.242
9:86088584:T:G	50	96	0.75	0.01906
9:86088594:G:T	49	100	0.9	0.0158
9:86088893:C:T	50	100	0.98	0.01053
9:86089034:T:C	50	100	1	0.3128
9:86089048:C:T	50	100	1	0.0719
9:86089428:A:G	50	100	0.99	0.04158
9:86089435:T:A	50	100	1	0.0719
9:86089514:G:A	50	100	1	0.1216
9:86089824:G:A	50	100	1	0.3128
9:86090264:T:C	50	100	0.99	0.2741
9:86090436:G:A	50	100	0.99	0.2288
9:86090840:C:T	49	98	1	0.3128
9:86090963:A:G	50	100	0.99	0.2741
9:86091181:G:A	50	100	0.99	0.07226
9:86091429:G:A	50	100	1	0.1216
9:86091972:T:C	50	100	1	0.01761
9:86091986:T:C	50	100	0.99	0.2741
9:86092136:A:G	50	100	0.99	0.2741
9:86092326:C:G	50	100	0.98	0.272
9:86092357:G:T	50	100	1	0.08678
9:86092406:C:G	50	100	1	0.07226
9:86092420:G:T	50	100	0.97	0.02306
9:86092484:G:A	50	100	1	0.07226
9:86092488:G:C	50	100	0.99	0.2741
9:86092717:A:T	50	100	0.99	0.2741
9:86092777:C:T	50	98	1	0.3301
9:86092804:C:T	50	98	0.98	0.2273
9:86092989:C:G	50	100	1	0.01053
9:86093120:T:C	50	100	0.99	0.2741
9:86093387:A:G	50	100	1	0.3128
9:86093402:C:T	49	100	0.98	0.03068
9:86093461:T:C	50	100	1	0.3223
9:86093870:G:A	50	100	0.91	0.01144
9:86094083:T:C	50	100	0.99	0.2738
9:86094189:A:G	50	100	0.99	0.2738
9:86094535:A:G	50	100	0.99	0.2738
9:86094658:G:A	50	100	1	0.07226
9:86094725:T:C	50	100	0.97	0.02306
9:86094728:G:A	50	100	0.98	0.01979
9:86094840:T:C	50	100	1	0.01053
9:86094871:A:G	50	100	0.99	0.274
9:86094986:C:T	50	100	1	0.3228
9:86095159:C:A	50	100	0.99	0.2738
9:86095199:A:G	50	100	0.99	0.2738
9:86095426:A:T	50	96	0.99	0.3252
9:86095481:G:C	50	100	1	0.2985
9:86095930:T:C	50	100	0.99	0.2738
9:86096057:T:C	50	100	1	0.0719
9:86096171:C:T	50	98	0.99	0.3132
9:86096242:C:T	50	100	0.99	0.2736
9:86096585:G:A	50	100	0.93	0.01144
9:86096815:A:G	50	98	0.99	0.3199
9:86096843:T:C	50	100	0.99	0.2302
9:86096867:A:G	50	98	1	0.2992
9:86097064:G:C	50	100	0.98	0.01961
9:86097323:T:G	50	100	1	0.1409
9:86097371:G:A	49	100	1	0.06954
9:86097397:G:A	49	100	1	0.0719
9:86097787:C:T	50	98	0.78	0.04031
9:86097857:A:G	50	100	1	0.2088
9:86098233:C:A	50	100	1	0.01053
9:86098479:G:A	50	100	0.99	0.3128
9:86098492:G:C	50	100	1	0.2741
9:86098630:A:G	49	100	1	0.2741
9:86098847:C:T	50	100	1	0.1946
9:86098893:C:T	49	100	0.99	0.01743
9:86099082:A:C	49	100	1	0.2179
9:86099086:C:G	49	100	1	0.274
9:86099099:C:A	49	100	0.99	0.2985
9:86099172:C:T	50	100	0.99	0.01725
9:86099303:G:A	50	100	0.99	0.01725
9:86099354:G:A	50	100	1	0.07298
9:86099420:A:C	49	100	1	0.274
9:86099574:A:C	49	100	1	0.07226
9:86099678:C:A	50	94	0.96	0.08007
9:86099840:C:A	50	100	1	0.274
9:86100033:C:A	50	98	0.95	0.01126
9:86100080:G:A	50	100	0.99	0.3197
9:86100089:G:A	50	100	1	0.274
9:86100726:T:C	50	100	0.94	0.03686
9:86100899:G:T	50	100	1	0.2634
9:86101056:G:C	50	100	0.99	0.2981
9:86101133:T:C	50	100	0.99	0.02124
9:86101436:A:G	50	100	1	0.07226
9:86101797:A:C	44	97.7	0.99	0.2992
9:86102467:C:T	50	100	1	0.272
9:86102501:T:G	50	100	0.98	0.3197
9:86102516:A:G	50	100	0.99	0.4081
9:86102529:T:C	50	100	1	0.272
9:86102603:A:G	50	100	1	0.2721
9:86102620:T:C	50	100	1	0.01035
9:86102754:A:G	50	100	1	0.2723
9:86102858:T:C	50	100	1	0.2723
9:86103037:G:A	50	100	1	0.2723
9:86103279:C:T	50	100	1	0.2721
9:86103364:C:G	50	100	0.94	0.0472
9:86103587:T:A	50	100	1	0.2723
9:86103640:A:C	50	100	1	0.07244
9:86103936:G:T	50	100	0.99	0.4058
9:86104576:A:G	50	100	0.99	0.2511
9:86104936:C:G	50	100	0.98	0.02124
9:86105279:T:C	50	100	0.98	0.2505
9:86105359:G:A	50	100	0.98	0.2505
9:86105690:G:A	50	100	0.98	0.3243
9:86106127:T:C	50	100	0.98	0.3233
9:86106229:G:A	50	100	0.97	0.3232
9:86106337:T:C	50	100	0.97	0.3201
9:86106486:T:C	50	100	0.96	0.311
9:86106603:A:G	50	100	0.96	0.2987
9:86106746:G:A	50	100	0.83	0.01271
9:86107180:A:T	50	88	0.86	0.466
9:86107394:G:A	42	81	0.8	0.3898
9:86109880:T:C	50	100	0.93	0.112
9:86109976:C:G	50	100	0.92	0.0728
9:86110343:A:C	50	98	0.89	0.07335
9:86110383:A:G	50	100	0.92	0.06881
9:86110423:C:T	50	98	0.95	0.3751
9:86110425:C:T	50	100	0.94	0.01725
9:86110651:G:A	50	92	0.86	0.06536
9:86110786:A:G	50	98	0.88	0.03014
9:86110841:T:C	50	100	0.97	0.38
9:86112270:C:T	50	100	0.95	0.065
9:86112784:C:T	50	100	0.97	0.4069
9:86113031:T:A	50	100	0.95	0.06554
9:86113149:G:C	50	100	0.93	0.2574
9:86113367:T:C	50	100	0.96	0.4889
9:86113452:T:A	50	100	0.95	0.06754
9:86113636:A:C	50	92	0.93	0.224
9:86113853:T:G	50	100	0.96	0.02106
9:86114776:C:T	50	100	0.97	0.4069
9:86114877:A:G	50	100	0.96	0.02106
9:86115301:C:A	50	100	0.96	0.02106
9:86115371:T:A	50	100	0.96	0.04194
9:86115425:A:C	50	100	0.97	0.3805
9:86115591:A:G	50	100	0.96	0.02124
9:86115692:C:T	50	100	0.97	0.4286
9:86115783:C:T	50	100	0.96	0.04194
9:86116106:G:A	50	100	0.97	0.407
9:86116143:T:G	50	100	0.96	0.02106
9:86116330:G:A	50	100	0.96	0.02142
9:86116452:C:T	50	100	0.97	0.3809
9:86116691:G:A	50	100	0.96	0.0138
9:86117189:C:T	50	100	0.88	0.0167
9:86117245:G:A	50	100	0.97	0.04212
9:86117284:C:T	50	100	0.96	0.02088
9:86117353:A:T	50	100	0.96	0.04267
9:86117396:G:A	50	100	0.94	0.07444
9:86117841:C:T	50	100	0.92	0.01543
9:86117914:C:T	50	100	0.95	0.4021
9:86117983:G:T	50	100	0.96	0.06663
9:86118106:C:T	50	100	0.98	0.3798
9:86118416:G:A	50	100	0.94	0.03885
9:86118534:G:C	50	96	0.97	0.1088
9:86118691:G:T	50	100	0.98	0.02796
9:86118837:A:G	50	98	0.96	0.3488
9:86118851:C:T	50	100	0.98	0.2696
9:86118856:C:A	50	100	0.98	0.2702
9:86119018:A:G	50	100	0.98	0.2656
9:86119060:T:C	50	100	0.98	0.07026
9:86119129:A:G	50	100	0.97	0.1175
9:86119428:G:A	50	98	0.86	0.05301
9:86119831:T:C	50	100	0.99	0.07208
9:86119965:T:C	50	98	0.85	0.05301
9:86119969:T:C	50	98	0.86	0.05247
9:86120313:G:A	50	100	0.98	0.02397
9:86120369:A:G	50	98	0.98	0.3273
9:86121061:C:T	50	100	0.98	0.02397
9:86121163:A:G	50	100	0.98	0.02397
9:86121191:A:G	50	96	0.98	0.3858
9:86121206:A:G	50	100	0.98	0.02415
9:86121250:C:T	50	100	0.97	0.02415
9:86121438:C:T	50	100	1	0.06881
9:86121528:C:T	50	100	0.97	0.06699
9:86121822:C:G	50	100	0.98	0.0325
9:86122264:C:T	50	100	0.98	0.02397
9:86122285:T:A	49	100	0.99	0.02015
9:86122507:C:T	50	100	0.99	0.04067
9:86122841:G:C	50	98	0.98	0.3264
9:86123209:C:T	50	100	0.98	0.02397
9:86123393:C:A	50	100	0.97	0.02088
9:86123535:T:C	50	98	0.98	0.4846
9:86123816:T:A	50	100	0.9	0.02487
9:86123817:T:A	50	100	0.94	0.1247
9:86123832:T:G	50	100	0.98	0.01253
9:86123941:T:C	50	100	1	0.09223
9:86124361:G:A	50	100	0.99	0.01834
9:86124362:C:T	50	100	1	0.06845
9:86124540:A:G	50	100	1	0.09296
9:86124602:A:G	50	100	0.96	0.04993
9:86124732:C:T	50	98	0.98	0.3466
9:86125165:C:T	50	100	0.99	0.01816
9:86125463:G:A	50	100	0.98	0.04448
9:86125674:G:A	50	100	0.99	0.05174
9:86125853:C:A	50	100	1	0.09241
9:86126448:A:G	50	100	1	0.09241
9:86126538:G:C	50	100	1	0.09241
9:86126625:G:A	50	100	1	0.09241
9:86126686:G:A	50	100	0.99	0.04158
9:86127197:C:T	50	100	0.99	0.04158
9:86127548:T:C	50	100	0.92	0.0394
9:86127556:C:T	50	100	1	0.09241
9:86127701:T:A	50	100	1	0.02469
9:86128014:A:G	50	100	0.98	0.0325
9:86128044:T:A	50	100	1	0.02469
9:86128641:G:A	50	98	0.98	0.2426
9:86129672:A:G	50	98	0.99	0.01924
9:86130807:T:C	50	100	0.99	0.1104
9:86130894:A:G	50	100	0.89	0.02778
9:86130901:A:G	50	100	0.99	0.0285
9:86131152:C:T	50	100	0.99	0.0285
9:86131384:G:T	50	100	0.99	0.0285
9:86131916:C:A	50	100	1	0.1086
9:86132461:C:T	50	100	0.98	0.02542
9:86132559:A:G	50	100	0.99	0.08569
9:86132606:G:A	50	98	0.94	0.02887
9:86132716:G:A	50	100	0.99	0.02869
9:86132759:G:A	50	100	1	0.06663
9:86132768:G:A	50	100	1	0.06645
9:86133091:G:A	50	98	0.97	0.2222
9:86133288:T:G	50	100	1	0.01797
9:86133415:C:T	50	100	1	0.05828
9:86133467:T:C	50	100	1	0.05828
9:86133632:G:T	50	100	0.98	0.3119
9:86133768:G:A	50	98	0.93	0.06645
9:86134144:C:T	50	98	0.94	0.06663
9:86134149:G:A	50	100	1	0.04503
9:86134221:G:A	50	100	1	0.05628
9:86134224:C:T	50	100	1	0.01888
9:86134251:G:A	50	100	0.98	0.03214
9:86134332:C:G	50	100	1	0.04521
9:86134745:G:T	50	100	0.98	0.1984
9:86134926:C:A	50	100	1	0.0472
9:86135121:C:T	50	100	0.99	0.05628
9:86135380:C:G	50	100	1	0.04521
9:86135719:A:T	50	100	0.99	0.3538
9:86136027:A:T	42	90.5	0.79	0.0837
9:86136513:T:C	50	100	0.99	0.2035
9:86136518:G:A	50	100	0.99	0.03649
9:86136538:T:A	50	100	1	0.3226
9:86136539:C:T	50	100	1	0.3226
9:86136549:T:A	50	100	1	0.3226
9:86136614:C:T	50	100	1	0.04684
9:86136730:C:T	50	100	0.99	0.2033
9:86136778:G:A	50	100	1	0.02887
9:86136877:T:C	50	100	1	0.3558
9:86137057:T:C	50	100	1	0.3558
9:86137680:G:A	50	100	0.99	0.0472
9:86138122:C:T	50	100	1	0.04466
9:86138882:A:C	50	100	0.99	0.0512
9:86139158:T:C	50	100	1	0.02887
9:86139267:A:G	50	100	1	0.04775
9:86139322:C:T	50	100	1	0.04666
9:86139758:T:C	50	100	1	0.3195
9:86140057:G:A	50	100	1	0.04775
9:86140413:C:A	50	100	1	0.04684
9:86140703:G:C	46	95.7	0.98	0.4165
9:86140734:A:G	49	100	0.99	0.3671
9:86140968:T:A	50	100	1	0.04557
9:86140999:A:G	50	100	1	0.2219
9:86141036:T:C	50	100	1	0.04684
9:86141310:T:C	50	100	0.99	0.04775
9:86141331:T:C	50	100	1	0.2217
9:86141420:T:C	50	100	0.99	0.05138
9:86141458:A:G	50	100	1	0.3155
9:86141499:G:A	50	100	0.99	0.2062
9:86141599:A:G	50	100	0.99	0.3615
9:86141897:G:C	50	100	0.99	0.04575
9:86141905:A:G	50	100	0.99	0.05138
9:86142374:C:T	50	100	1	0.04884
9:86142843:C:A	50	100	1	0.218
9:86143301:A:T	50	100	0.99	0.3128
9:86143305:T:C	50	100	0.97	0.04702
9:86143348:T:C	50	100	1	0.4141
9:86143922:A:G	50	98	0.98	0.4159
9:86144196:C:T	50	98	0.81	0.02923
9:86144896:C:T	50	100	0.98	0.47
9:86144954:C:T	50	98	0.91	0.01924
9:86145104:T:C	50	100	0.98	0.2371
9:86145332:C:T	49	100	1	0.02996
9:86145370:A:G	49	100	0.96	0.04031
9:86145843:A:G	50	100	0.99	0.468
9:86146372:T:C	50	100	0.99	0.2865
9:86146406:T:C	50	100	0.96	0.01035
9:86146424:C:T	50	100	0.99	0.07099
9:86146560:G:T	50	100	1	0.01017
9:86146689:C:A	50	100	0.97	0.1412
9:86146949:T:C	50	100	1	0.01235
9:86147176:G:T	50	100	1	0.04829
9:86147216:T:A	50	100	0.98	0.01743
9:86147374:T:A	50	100	0.95	0.05029
9:86147465:G:T	50	100	0.99	0.4679
9:86148093:C:T	50	100	0.93	0.05392
9:86148432:C:T	50	100	0.99	0.4564
9:86148579:C:T	50	100	1	0.01017
9:86148713:G:A	50	100	0.97	0.1411
9:86149510:G:A	50	100	0.73	0.01198
9:86149678:A:G	50	100	1	0.02905
9:86149691:G:T	50	100	1	0.02887
9:86150380:G:A	50	100	0.98	0.1411
9:86150458:A:T	50	98	0.79	0.01507
9:86150740:C:T	50	100	0.98	0.04031
9:86151106:G:A	50	100	0.99	0.04031
9:86151276:G:A	50	100	1	0.01144
9:86151798:G:A	50	100	1	0.468
9:86152753:G:A	50	100	0.99	0.07081
9:86152885:C:G	50	100	1	0.01017
9:86153968:C:T	50	100	1	0.02869
9:86154025:T:C	50	100	1	0.01017
9:86154494:T:G	50	98	0.84	0.01525
9:86154668:C:T	50	100	0.99	0.3161
9:86154730:A:C	50	100	1	0.07553
9:86154795:C:T	50	100	1	0.07553
9:86154856:G:T	50	98	0.82	0.02578
9:86154942:C:T	50	100	0.99	0.2039
9:86155069:G:A	50	100	1	0.1412
9:86155352:C:T	50	100	1	0.02033
9:86155372:G:A	50	100	0.98	0.211
9:86155666:C:T	49	100	1	0.01598
9:86155690:G:A	50	98	1	0.0118
9:86155797:A:G	50	100	0.99	0.01943
9:86155895:G:T	50	100	0.99	0.01271
9:86155948:C:T	50	100	1	0.4557
9:86156182:T:C	50	100	0.99	0.3132
9:86156644:C:G	50	100	0.99	0.4686
9:86157004:G:A	50	100	1	0.07861
9:86157021:G:A	50	100	1	0.1409
9:86157189:C:T	50	98	0.99	0.2331
9:86157237:G:A	50	100	0.98	0.2358
9:86157251:C:T	50	100	1	0.02033
9:86157253:T:C	50	100	0.87	0.0118
9:86157314:T:A	50	100	1	0.1409
9:86157338:T:C	50	100	0.98	0.1405
9:86157347:C:G	50	100	0.99	0.04375
9:86157528:G:A	50	100	1	0.05065
9:86157588:C:T	50	96	0.9	0.03631
9:86157656:A:G	50	100	1	0.05156
9:86157695:G:A	46	93.5	0.77	0.03577
9:86157744:C:A	49	100	1	0.01162
9:86157855:C:T	50	98	1	0.1416
9:86157857:G:A	50	98	1	0.1412
9:86158027:T:C	50	100	0.92	0.01144
9:86158071:C:G	50	100	0.99	0.2355
9:86158277:G:C	50	100	0.99	0.2878
9:86158351:G:A	50	100	1	0.02905
9:86158879:C:T	50	100	1	0.1412
9:86158952:C:T	50	98	0.99	0.07444
9:86158986:G:A	50	100	0.98	0.02996
9:86159139:T:C	50	100	1	0.05065
9:86159209:C:T	50	100	0.99	0.04031
9:86159543:C:T	42	92.9	1	0.1452
9:86159648:C:T	45	93.3	1	0.4659
9:86159669:A:G	47	97.9	0.99	0.2073
9:86159701:A:G	50	100	1	0.04031
9:86159708:C:G	50	100	1	0.04031
9:86160200:A:C	49	77.6	0.99	0.1387
9:86160686:T:C	50	98	1	0.4686
9:86160749:T:A	50	100	1	0.05229
9:86160926:A:T	50	98	0.94	0.07335
9:86160945:C:T	50	100	1	0.03631
9:86161058:C:G	50	100	1	0.01017
9:86161153:A:G	50	100	0.85	0.01743
9:86161177:C:T	50	98	1	0.1412
9:86161237:A:C	50	100	1	0.01126
9:86161388:C:T	50	100	0.99	0.01017
9:86161530:A:G	49	100	1	0.01235
9:86161580:T:A	50	100	1	0.1412
9:86161803:T:A	50	100	1	0.04031
9:86161895:G:T	50	100	1	0.04829
9:86162028:A:G	50	100	0.92	0.01797
9:86162054:A:G	50	100	1	0.03976
9:86162084:A:G	49	100	1	0.03976
9:86162120:A:T	50	98	0.99	0.2077
9:86162149:C:T	50	100	0.99	0.1412
9:86162286:G:A	49	100	1	0.01035
9:86162379:G:A	49	100	1	0.04847
9:86162636:G:A	50	100	0.99	0.1414
9:86162694:C:A	50	100	1	0.1412
9:86162959:G:A	50	100	0.96	0.04085
9:86163008:G:A	50	98	1	0.3179
9:86163146:C:A	50	100	0.99	0.1035
9:86163354:C:T	50	100	1	0.1412
9:86163479:G:A	50	100	1	0.04829
9:86163739:T:C	50	100	1	0.1411
9:86163909:A:T	50	98	1	0.289
9:86164311:T:C	50	100	1	0.1414
9:86164479:C:T	50	100	1	0.02905
9:86164567:C:T	50	96	0.95	0.07171
9:86164998:A:C	50	100	1	0.07988
9:86164999:C:A	50	96	0.99	0.2269
9:86165105:G:A	49	98	0.79	0.02233
9:86165146:G:T	46	97.8	0.97	0.04829
9:86165196:A:G	23	82.6	0.94	0.2692
9:86166155:G:A	50	100	0.98	0.01271
9:86166953:A:T	50	100	1	0.1414
9:86167124:T:C	50	100	1	0.3052
9:86167447:A:G	50	100	0.99	0.4735
9:86167623:T:C	50	100	1	0.02905
9:86167642:C:T	50	100	0.99	0.1414
9:86167650:C:T	50	100	1	0.0472
9:86167706:T:C	50	100	1	0.01035
9:86168068:G:A	50	98	0.99	0.2081
9:86168257:A:T	50	100	1	0.313
9:86168337:G:T	50	100	1	0.4653
9:86168359:A:C	50	100	1	0.1195
9:86168379:G:A	50	100	0.97	0.01035
9:86168395:G:A	50	100	0.98	0.04793
9:86168425:C:T	50	100	0.97	0.01035
9:86168555:C:T	49	100	0.96	0.09858
9:86168617:G:A	50	98	0.98	0.05283
9:86168650:G:C	50	100	0.98	0.05065
9:86168827:G:T	50	100	0.97	0.04811
9:86168847:A:G	50	100	0.99	0.1088
9:86169431:G:A	50	100	0.98	0.04793
9:86170092:T:C	50	100	0.98	0.04793
9:86171243:T:A	50	100	0.97	0.05592
9:86171244:T:A	50	100	0.99	0.1038
9:86171370:C:T	50	98	0.99	0.4499
9:86171998:A:C	50	100	0.98	0.05102
9:86172229:A:G	50	100	0.99	0.4818
9:86172411:G:T	50	98	1	0.01017
9:86172934:C:T	50	98	0.98	0.4866
9:86173259:G:A	50	100	0.98	0.05065
9:86173500:C:G	50	100	1	0.01017
9:86173563:A:G	50	100	0.99	0.4339
9:86173601:C:T	50	100	0.99	0.04012
9:86173641:C:T	50	98	0.99	0.4503
9:86173943:C:T	50	98	0.99	0.4608
9:86174018:C:T	50	100	1	0.01235
9:86174364:G:T	50	100	1	0.01906
9:86174804:G:T	50	98	0.98	0.3406
9:86175012:C:T	50	100	1	0.02869
9:86175353:C:A	50	98	0.96	0.2531
9:86175445:C:T	50	100	0.94	0.09096
9:86175514:C:A	50	100	1	0.01307
9:86175753:G:T	50	100	0.99	0.04503
9:86176352:C:T	50	98	0.91	0.01035
9:86177378:G:T	50	98	0.98	0.03903
9:86179107:A:T	50	98	0.98	0.02124
9:86179117:T:G	50	96	0.94	0.2224
9:86179293:G:A	50	100	0.98	0.3027
9:86179385:G:A	50	98	0.97	0.02124
9:86179425:T:G	50	96	0.96	0.0374
9:86179942:C:A	50	98	0.87	0.03486
9:86180063:T:G	50	98	0.96	0.27
9:86180258:T:C	50	96	0.8	0.05973
9:86180304:C:T	50	100	0.99	0.104
9:86180458:G:A	50	98	0.98	0.01834
9:86181237:C:T	50	100	0.99	0.01398
9:86181820:C:T	50	100	0.85	0.01089
9:86181965:G:T	50	96	0.95	0.3297
9:86182409:C:A	50	100	0.97	0.409
9:86182482:A:C	50	100	0.97	0.4061
9:86182600:C:A	50	100	0.98	0.01344
9:86183011:C:T	50	100	0.98	0.3097
9:86183085:G:A	50	100	0.98	0.3809
9:86183418:C:T	50	98	0.98	0.3273
9:86183794:A:G	50	100	0.99	0.01344
9:86183878:C:A	50	100	1	0.02397
9:86184784:G:A	50	100	0.98	0.4145
9:86184797:T:C	50	100	1	0.01325
9:86185540:T:A	50	100	0.99	0.3286
9:86185799:A:C	50	98	0.99	0.4348
9:86185813:A:G	50	100	0.9	0.03595
9:86186231:T:G	50	100	0.95	0.03577
9:86186571:C:T	50	100	0.91	0.01688
9:86186669:G:C	50	100	0.99	0.4521
9:86187446:A:G	50	98	0.91	0.02088
9:86187952:G:A	50	100	0.98	0.4403
9:86188375:G:A	50	100	0.87	0.02578
9:86189558:T:C	50	100	0.98	0.04611
9:86190354:T:G	50	100	0.99	0.02397
9:86191832:A:C	50	100	0.95	0.01053
9:86191869:G:A	50	100	1	0.0463
9:86192019:C:A	50	100	1	0.0118
9:86192536:C:T	50	100	0.99	0.3292
9:86193308:A:G	50	100	0.98	0.3302
9:86193537:G:A	50	100	1	0.03123
9:86195168:G:C	50	100	0.99	0.3101
9:86195410:C:T	50	100	0.96	0.03214
9:86195881:T:A	50	100	1	0.01144
9:86195995:C:T	50	100	0.96	0.01507
9:86196046:G:A	50	100	1	0.01307
9:86196204:C:T	50	94	0.95	0.2596
9:86197102:A:C	50	100	1	0.02215
9:86197213:T:C	50	98	0.98	0.2204
9:86198477:C:A	50	100	1	0.01344
9:86198485:T:C	50	100	0.99	0.3515
9:86198764:T:C	50	100	0.99	0.3519
9:86198769:G:A	50	100	1	0.04648
9:86198913:T:G	50	100	0.99	0.4325
9:86199186:C:T	50	100	1	0.01797
9:86200609:G:A	50	100	1	0.09223
9:86200687:G:A	49	85.7	0.92	0.2643
9:86200699:G:A	49	95.9	0.98	0.03304
9:86201076:G:T	50	100	0.92	0.07934
9:86201767:A:G	50	98	1	0.04702
9:86202227:C:T	50	100	0.98	0.0581
9:86202372:T:A	50	100	0.91	0.01053
9:86202434:C:T	50	100	0.98	0.05792
9:86203918:A:G	50	100	0.99	0.05937
9:86204201:C:T	50	100	1	0.01543
9:86204288:T:C	50	100	1	0.05519
9:86204424:A:G	50	98	0.91	0.0354
9:86205091:G:A	50	100	1	0.03177
9:86205204:G:A	50	100	0.96	0.04666
9:86205460:G:T	50	100	0.94	0.01089
9:86205816:C:T	50	100	1	0.0167
9:86206389:T:C	50	100	1	0.05919
9:86206706:G:T	50	100	0.99	0.2593
9:86207335:C:T	50	100	0.99	0.2594
9:86207833:G:C	50	100	0.99	0.26
9:86208027:C:T	50	100	1	0.03177
9:86208158:G:T	50	100	1	0.01017
9:86208553:C:G	50	100	1	0.05065
9:86208789:C:G	50	100	0.99	0.2596
9:86209070:G:A	50	100	0.96	0.01743
9:86209092:C:T	50	98	0.82	0.02505
9:86209103:A:G	50	98	0.97	0.4572
9:86209895:T:C	50	100	1	0.01362
9:86210142:C:T	50	100	0.98	0.02996
9:86210368:T:C	50	100	1	0.05919
9:86210541:C:T	50	98	0.97	0.02233
9:86210601:G:A	50	98	0.99	0.01652
9:86210826:C:G	50	100	1	0.04902
9:86210852:T:C	50	100	1	0.04303
9:86210958:G:A	50	96	0.99	0.4566
9:86211394:T:C	50	100	1	0.3655
9:86212143:G:A	50	100	0.92	0.01053
9:86212219:C:G	49	100	1	0.3991
9:86212250:G:A	50	100	1	0.2812
9:86212307:G:A	50	100	1	0.05265
9:86212785:G:C	50	100	1	0.0118
9:86213486:C:G	50	100	0.99	0.02505
9:86213794:C:A	50	100	0.87	0.02633
9:86213817:C:T	50	100	1	0.3424
9:86213841:C:G	50	100	0.99	0.02741
9:86213850:T:C	50	100	0.96	0.03813
9:86214253:A:G	49	100	1	0.04956
9:86214722:T:C	50	100	1	0.04956
9:86214772:T:C	49	100	1	0.3987
9:86214877:G:T	50	98	1	0.0118
9:86214879:G:T	50	98	1	0.01162
9:86214881:G:A	50	100	0.99	0.2593
9:86215194:A:C	50	100	0.98	0.01652
9:86215265:G:A	50	100	0.98	0.02487
9:86215612:G:A	50	100	1	0.04956
9:86215615:T:C	50	100	1	0.3983
9:86215658:T:A	50	100	1	0.3983
9:86215886:A:G	50	100	1	0.3954
9:86215907:T:A	50	100	1	0.3395
9:86215959:A:G	50	100	1	0.3981
9:86216290:G:A	50	100	0.96	0.01507
9:86216315:A:C	50	100	0.98	0.02487
9:86216750:A:G	50	98	0.99	0.2242
9:86216940:T:C	50	100	1	0.3455
9:86217234:C:T	50	100	0.97	0.01652
9:86217717:T:A	50	100	1	0.04956
9:86217719:C:G	50	100	1	0.398
9:86218228:T:A	50	100	1	0.3451
9:86218535:T:C	50	98	0.97	0.03504
9:86218550:A:G	50	100	1	0.3397
9:86218610:G:A	50	100	1	0.4399
9:86218723:G:T	50	100	0.98	0.1374
9:86220267:C:T	50	100	0.99	0.04975
9:86220446:T:C	50	100	0.98	0.08025
9:86220460:A:G	50	100	0.98	0.08333
9:86220566:A:G	50	100	1	0.02179
9:86220822:C:T	50	100	0.98	0.08315
9:86220969:G:C	50	100	0.98	0.07444
9:86220991:G:A	50	100	0.97	0.1376
9:86221345:T:C	50	100	0.98	0.08315
9:86221371:T:C	50	100	0.98	0.08315
9:86221423:G:T	50	100	0.98	0.08315
9:86221873:A:T	50	100	0.98	0.02524
9:86221979:G:A	50	100	0.98	0.08315
9:86222031:A:G	50	100	0.98	0.08315
9:86223399:C:T	50	100	0.98	0.07426
9:86223579:G:A	50	100	0.98	0.07426
9:86223633:A:C	50	100	0.97	0.04484
9:86223792:A:C	50	100	0.98	0.1501
9:86224010:C:T	50	100	0.98	0.07444
9:86224167:A:G	50	100	0.98	0.08424
9:86225000:A:C	50	100	0.98	0.2075
9:86225362:C:T	49	100	0.97	0.1565
9:86225963:C:T	50	100	0.98	0.02687
9:86226137:T:G	50	100	0.98	0.02578
9:86226241:G:A	50	100	0.98	0.08224
9:86226446:C:T	50	100	0.97	0.02705
9:86226567:T:C	50	100	0.98	0.1102
9:86226755:G:T	50	100	0.95	0.08043
9:86227012:C:T	50	100	0.98	0.02469
9:86227806:G:A	50	98	0.91	0.02197
9:86227889:C:T	50	100	0.98	0.07825
9:86228139:C:A	50	100	0.96	0.0187
9:86229719:T:G	50	98	0.99	0.1968
9:86230043:A:G	50	98	0.99	0.1901
9:86230058:C:T	50	100	0.98	0.02669
9:86230167:C:T	50	100	0.98	0.02596
9:86230192:C:G	50	100	0.97	0.01398
9:86230274:C:G	50	98	0.99	0.09949
9:86230278:T:C	50	100	0.98	0.2137
9:86232080:A:G	50	100	0.96	0.01325
9:86232262:C:T	50	100	0.96	0.01489
9:86232287:G:A	50	100	0.98	0.1837
9:86232562:C:T	50	100	0.98	0.1886
9:86232644:A:T	50	100	0.97	0.1716
9:86233029:G:A	50	100	0.93	0.04539
9:86233493:T:C	50	98	0.98	0.1639
9:86233820:G:C	49	100	0.99	0.3747
9:86233821:G:A	50	100	0.99	0.3048
9:86234313:G:A	50	100	0.9	0.01071
9:86234321:C:A	50	100	0.98	0.1436
9:86234647:C:G	50	100	0.99	0.3756
9:86234666:C:T	50	100	0.97	0.03922
9:86235779:A:G	47	91.5	0.99	0.2146
9:86236440:G:T	50	100	0.96	0.0443
9:86236457:G:A	50	100	0.97	0.04412
9:86236611:A:G	50	100	0.98	0.2128
9:86236713:G:C	50	100	0.99	0.2676
9:86236954:A:C	50	100	0.98	0.1442
9:86236957:C:A	50	96	0.98	0.01888
9:86237042:A:G	50	100	0.99	0.224
9:86237228:C:T	50	100	0.98	0.3967
9:86237239:T:C	50	100	0.98	0.08134
9:86237553:G:C	50	100	0.98	0.01126
9:86237893:A:G	50	100	0.97	0.04412
9:86237914:A:G	50	100	0.99	0.2801
9:86237939:G:C	50	98	0.99	0.01089
9:86238281:T:G	50	100	0.99	0.335
9:86238321:A:G	50	100	0.98	0.08134
9:86239043:C:T	50	100	0.99	0.1443
9:86239077:T:C	50	100	0.97	0.2266
9:86239190:G:T	50	100	0.99	0.3767
9:86239528:A:G	50	100	0.99	0.3742
9:86239631:T:G	50	100	0.99	0.3938
9:86239968:G:A	50	100	1	0.3166
9:86240033:C:G	50	100	0.98	0.2253
9:86240142:C:A	50	100	0.99	0.3794
9:86240234:C:A	50	100	0.99	0.3755
9:86240400:A:G	50	100	0.99	0.02633
9:86240935:C:T	50	100	0.99	0.3201
9:86241061:C:T	49	100	0.98	0.01089
9:86241206:C:T	50	98	0.86	0.02596
9:86241299:G:C	50	100	0.99	0.4003
9:86241619:G:A	50	100	0.98	0.3883
9:86242284:C:T	50	100	0.98	0.3753
9:86243982:C:T	50	100	0.98	0.08497
9:86244126:A:G	50	100	0.89	0.01398
9:86244229:C:T	50	100	0.99	0.4822
9:86244284:A:G	50	100	0.96	0.211
9:86244965:C:A	50	100	0.98	0.08497
9:86245013:G:A	50	100	0.86	0.01543
9:86245101:G:A	50	100	0.98	0.08515
9:86245127:G:A	50	100	0.98	0.3965
9:86245421:T:C	50	100	0.98	0.09513
9:86245734:G:T	50	100	0.99	0.4828
9:86245905:C:T	50	100	0.98	0.3865
9:86247150:C:T	50	100	0.94	0.0167
9:86249775:G:A	50	100	0.9	0.01144
9:86250014:A:G	50	100	1	0.01162
9:86250613:C:T	50	100	0.98	0.3589
9:86250626:A:G	50	98	0.97	0.3595
9:86250783:C:T	50	98	0.98	0.4938
9:86251333:G:A	50	100	0.97	0.04466
9:86251868:C:T	50	100	0.97	0.3589
9:86252026:C:A	50	96	0.96	0.4855
9:86252236:C:T	50	100	0.96	0.3609
9:86252952:T:C	50	98	0.82	0.0305
9:86253141:A:G	50	100	0.87	0.03105
9:86254715:C:T	50	100	0.98	0.1122
9:86255397:C:G	50	98	0.9	0.02215
9:86255697:A:C	50	100	0.99	0.4673
9:86255754:A:C	50	98	0.88	0.02324
9:86255983:C:T	50	100	1	0.1955
9:86256296:G:A	50	100	0.98	0.01688
9:86257124:A:T	50	100	0.99	0.2932
9:86257285:G:A	50	100	0.85	0.01344
9:86257554:T:G	50	98	0.99	0.01616
9:86257911:A:T	50	100	0.98	0.01688
9:86257952:T:C	50	100	0.98	0.02106
9:86258542:C:T	49	98	0.98	0.05211
9:86258737:T:A	50	100	0.99	0.2495
9:86258836:T:C	50	90	1	0.1963
9:86259202:A:G	50	100	1	0.4644
9:86259367:A:G	50	100	0.99	0.02251
9:86259543:C:A	50	100	1	0.4644
9:86259572:T:C	50	100	1	0.4642
9:86259582:A:G	50	100	1	0.4641
9:86259792:C:T	50	100	1	0.4642
9:86260211:A:G	50	100	1	0.3355
9:86260238:G:A	50	100	0.98	0.01688
9:86260623:C:T	50	100	1	0.02451
9:86261191:A:G	50	100	1	0.3404
9:86261401:C:T	50	100	1	0.4639
9:86261461:C:T	50	100	1	0.02469
9:86261470:A:G	50	100	1	0.1957
9:86261581:G:T	50	98	1	0.05229
9:86261981:G:A	50	100	1	0.3408
9:86262207:T:C	50	100	1	0.4631
9:86262532:T:G	50	100	1	0.3413
9:86262820:C:T	50	100	1	0.4631
9:86263046:C:T	50	100	1	0.1955
9:86263698:C:T	50	100	1	0.4631
9:86263856:G:A	50	100	1	0.1955
9:86264056:T:C	50	100	1	0.1118
9:86264610:G:A	50	100	1	0.1955
9:86265042:C:T	50	100	1	0.3415
9:86265347:T:G	50	100	1	0.3417
9:86265959:C:T	50	100	0.98	0.01216
9:86266085:G:A	50	98	0.98	0.02124
9:86266495:A:G	50	100	1	0.1957
9:86266595:C:T	50	100	1	0.463
9:86267069:A:G	50	98	0.79	0.04938
9:86267579:T:G	50	100	1	0.3413
9:86267891:A:G	50	100	1	0.0256
9:86268267:T:C	50	98	1	0.1124
9:86269545:C:T	50	100	0.99	0.2533
9:86269669:T:C	50	100	1	0.4631
9:86269787:G:A	50	98	1	0.463
9:86269978:C:T	50	98	1	0.4631
9:86270023:T:C	50	98	1	0.4631
9:86270181:A:G	36	88.9	0.99	0.1981
9:86270384:C:A	50	100	0.98	0.01779
9:86270743:C:G	50	98	1	0.4631
9:86271332:G:A	50	100	1	0.4631
9:86271659:C:T	50	98	1	0.4631
9:86271915:C:T	50	100	1	0.4631
9:86273390:G:T	50	100	0.96	0.02142
9:86274892:G:T	50	100	1	0.02106
9:86275118:C:T	50	100	1	0.4631
9:86275200:T:A	50	100	1	0.1959
9:86275201:A:G	50	100	1	0.1957
9:86275836:G:C	50	100	1	0.4642
9:86276062:G:A	50	94	0.9	0.05301
9:86276393:G:A	50	100	1	0.3397
9:86276778:T:C	50	100	1	0.1957
9:86277122:T:C	50	100	1	0.0256
9:86278696:G:C	50	100	1	0.02251
9:86278929:C:A	50	100	1	0.01216
9:86278976:C:T	50	100	1	0.1957
9:86279054:C:T	50	100	0.86	0.01344
9:86280596:A:G	46	95.7	1	0.3613
9:86280607:A:G	50	100	0.99	0.04539
9:86280610:A:G	50	100	0.98	0.01779
9:86280909:T:C	50	100	1	0.0256
9:86280975:C:A	50	96	0.94	0.4045
9:86281412:C:T	50	100	1	0.3411
9:86282041:A:G	50	98	1	0.1961
9:86282167:C:G	50	100	0.98	0.1964
9:86282169:A:C	50	100	0.98	0.1963
9:86282976:A:G	50	100	1	0.3411
9:86284394:G:C	50	100	1	0.02251
9:86284824:T:C	50	100	1	0.1955
9:86284954:A:G	50	100	1	0.3493
9:86285538:A:G	50	100	1	0.0256
9:86286545:C:T	50	100	1	0.1955
9:86286809:C:T	50	100	1	0.1955
9:86287233:G:A	50	98	0.98	0.03395
9:86287250:G:A	50	100	1	0.4553
9:86287389:G:A	50	98	1	0.02614
9:86287646:T:G	50	100	1	0.459
9:86287748:C:T	50	100	1	0.1955
9:86288452:T:A	50	100	1	0.1955
9:86290092:C:G	50	100	1	0.01652
9:86290415:G:A	50	100	1	0.3588
9:86290822:T:G	50	94	0.91	0.05211
9:86291165:T:C	50	98	0.91	0.03086
9:86291780:C:G	50	100	1	0.1955
9:86292417:A:G	50	100	0.99	0.35
9:86293340:T:A	50	100	0.99	0.3502
9:86293886:T:C	50	98	1	0.3713
9:86294440:G:T	50	100	1	0.4704
9:86294978:A:T	50	100	1	0.4668
9:86295246:T:C	50	100	1	0.4668
9:86295344:G:A	50	100	1	0.4285
9:86296493:C:G	50	96	0.99	0.3869
9:86297447:C:T	50	100	1	0.02578
9:86297850:C:T	50	98	0.98	0.1863
9:86298196:T:C	50	100	1	0.1832
9:86298591:G:C	50	100	1	0.3406
9:86299088:G:A	50	100	1	0.4668
9:86299435:A:G	50	100	1	0.05138
9:86299639:G:T	50	100	1	0.35
9:86300651:A:T	50	100	0.98	0.2536
9:86300927:G:A	50	100	1	0.02596
9:86301660:G:A	50	100	1	0.03232
9:86302082:G:A	50	100	1	0.02251
9:86304538:C:T	50	100	1	0.285
9:86304733:A:T	50	98	0.9	0.02288
9:86305313:C:T	50	100	1	0.02251
9:86306055:A:T	50	100	1	0.05138
9:86306313:T:C	50	100	1	0.4666
9:86306375:G:A	50	100	1	0.3504
9:86306668:T:A	50	100	1	0.3502
9:86306800:C:G	50	100	0.99	0.2195
9:86306806:A:G	50	98	1	0.3711
9:86306933:G:A	50	100	1	0.1832
9:86307884:C:T	50	100	1	0.02251
9:86308136:C:A	50	100	0.98	0.03849
9:86308383:T:G	50	100	1	0.03232
9:86309142:A:C	50	100	1	0.1832
9:86310859:A:G	50	100	0.99	0.1251
9:86311194:T:C	50	100	0.98	0.3506
9:86311462:G:A	50	100	1	0.3709
9:86311766:C:T	50	96	1	0.3506
9:86311812:G:C	50	94	1	0.4664
9:86311837:G:C	50	96	1	0.3504
9:86311855:C:T	50	96	0.97	0.02487
9:86311926:A:G	50	100	1	0.4664
9:86312044:C:T	50	100	0.96	0.01688
9:86312473:C:T	49	95.9	1	0.4662
9:86312474:A:G	50	100	1	0.1832
9:86312501:C:T	49	98	1	0.4662
9:86312634:A:G	49	100	1	0.1832
9:86312665:T:C	50	96	1	0.3506
9:86313183:G:A	50	98	1	0.3506
9:86313576:T:C	50	98	0.92	0.02959
9:86313646:G:C	50	100	1	0.4662
9:86314679:C:G	50	98	0.95	0.02124
9:86315243:G:A	50	100	0.99	0.285
9:86316789:A:G	50	100	1	0.4662
9:86317311:A:G	50	94	0.73	0.0699
9:86318420:A:G	50	100	1	0.02251
9:86318757:A:G	50	100	0.99	0.2967
9:86318758:G:A	50	100	1	0.05138
9:86318759:T:G	50	100	1	0.05138
9:86318764:G:T	50	100	1	0.05138
9:86319709:G:T	50	98	1	0.3709
9:86319923:C:A	50	100	1	0.02269
9:86319932:A:C	50	100	1	0.1832
9:86320009:C:T	50	100	1	0.1832
9:86320067:G:A	50	100	1	0.1832
9:86320473:T:C	50	100	1	0.1834
9:86320522:T:C	50	100	0.97	0.0443
9:86321075:G:A	50	100	0.72	0.02124
9:86321127:C:T	50	100	1	0.01035
9:86321235:T:C	50	100	0.98	0.01779
9:86321312:G:A	50	100	1	0.1834
9:86321445:C:T	50	100	1	0.01198
9:86321729:A:T	50	100	1	0.4666
9:86322174:C:A	50	100	0.99	0.2876
9:86322702:T:A	50	100	1	0.1816
9:86322781:T:C	50	100	1	0.3504
9:86324061:A:G	50	98	0.89	0.0305
9:86325708:T:C	50	100	1	0.1836
9:86326152:T:C	50	100	1	0.3506
9:86326634:C:A	50	100	0.99	0.468
9:86327156:T:G	50	98	0.98	0.02269
9:86327759:A:G	50	100	0.99	0.466
9:86328090:T:C	50	100	1	0.02269
9:86328256:T:C	50	100	1	0.1863
9:86329032:T:A	50	100	0.99	0.2567
9:86329070:A:G	50	100	1	0.04793
9:86330091:C:T	50	100	0.99	0.468
9:86330223:A:C	50	100	1	0.1846
9:86330331:A:G	50	100	0.99	0.3382
9:86330351:T:G	50	100	1	0.1846
9:86330745:T:C	50	100	0.99	0.3382
9:86331192:C:T	50	100	1	0.02288
9:86332339:C:T	50	100	1	0.1863
9:86332755:T:A	50	98	0.99	0.2556
9:86333486:G:C	50	100	1	0.1846
9:86333630:T:A	50	100	1	0.06064
9:86333773:T:C	50	100	1	0.1846
9:86333809:T:C	50	100	1	0.1846
9:86334073:T:C	50	100	1	0.1846
9:86334364:G:A	50	100	1	0.03232
9:86334617:T:C	50	100	0.99	0.0256
9:86335283:T:C	50	100	0.98	0.02542
9:86336498:C:T	50	100	0.99	0.03232
9:86336923:C:T	50	100	0.99	0.3731
9:86337149:T:C	50	100	0.98	0.02542
9:86337398:A:C	50	100	0.95	0.02142
9:86338158:A:G	49	100	0.95	0.01779
9:86338607:C:T	50	100	0.99	0.2856
9:86338639:C:T	50	100	1	0.1986
9:86339789:C:T	50	98	0.98	0.2662
9:86340462:C:T	50	100	1	0.1943
9:86340874:T:C	50	100	1	0.1863
9:86341102:C:T	50	100	1	0.06718
9:86341416:A:G	50	100	1	0.02288
9:86341433:T:C	50	100	0.97	0.02542
9:86341733:C:T	50	100	0.99	0.05156
9:86342067:G:C	50	100	0.98	0.03359
9:86342757:C:T	50	100	0.99	0.1863
9:86343317:T:C	50	100	1	0.1865
9:86343488:T:C	50	100	0.96	0.02542
9:86344075:T:C	50	100	0.99	0.2894
9:86345023:C:T	50	98	0.99	0.3727
9:86345466:A:C	50	98	0.99	0.05156
9:86346438:G:A	50	100	0.96	0.02542
9:86347552:C:T	50	96	0.93	0.09913
9:86347588:G:T	50	100	0.97	0.03232
9:86348093:C:T	50	100	0.97	0.128
9:86349033:T:C	50	100	0.99	0.4341
9:86350006:T:C	50	100	0.96	0.02542
9:86350684:A:T	50	100	0.99	0.3364
9:86351177:T:C	50	100	1	0.1843
9:86351422:C:A	50	100	0.97	0.03232
9:86351431:G:A	50	100	0.96	0.02542
9:86351519:C:T	50	100	1	0.1845
9:86352385:A:G	50	100	1	0.195
9:86353494:G:A	50	100	0.98	0.0256
9:86354624:G:A	49	100	0.98	0.1816
9:86355724:C:T	50	98	0.98	0.3342
9:86356719:G:A	50	100	1	0.1972
9:86357016:G:C	50	98	0.96	0.09931
9:86357498:C:T	50	98	0.94	0.08914
9:86358606:A:G	50	100	1	0.1935
9:86358616:T:C	50	100	1	0.1841
9:86359026:T:A	50	100	0.99	0.1972
9:86360614:C:T	50	100	0.96	0.07861
9:86360908:T:C	50	100	1	0.1841
9:86361661:T:C	50	98	0.92	0.04521
9:86361820:T:C	50	100	1	0.1946
9:86362258:G:A	50	100	1	0.01017
9:86362924:C:G	50	100	0.99	0.1941
9:86363058:G:C	50	98	0.88	0.02977
9:86363393:C:T	50	100	0.96	0.07879
9:86363572:C:T	50	100	0.97	0.2484
9:86363573:A:G	50	100	0.97	0.2544
9:86363952:A:C	50	100	0.98	0.1955
9:86364242:G:T	50	100	0.98	0.02524
9:86364262:T:G	50	100	0.97	0.4499
9:86364404:A:G	50	100	1	0.01017
9:86364759:T:C	50	96	0.94	0.3381
9:86365027:C:T	50	98	1	0.02269
9:86365214:T:C	50	100	0.97	0.2082
9:86365245:G:A	50	98	1	0.09005
9:86365298:A:C	50	100	0.99	0.457
9:86365302:C:T	50	100	0.99	0.4608
9:86365506:A:G	50	100	0.99	0.2821
9:86365881:C:T	50	100	0.95	0.05265
9:86365973:T:G	50	100	0.98	0.2487
9:86366053:A:C	50	100	0.98	0.2484
9:86366155:A:G	50	100	0.98	0.2524
9:86366224:C:T	50	100	0.98	0.2179
9:86366449:T:A	50	100	0.98	0.2482
9:86366597:T:G	50	100	0.99	0.01507
9:86366733:G:C	50	100	0.99	0.281
9:86366954:T:C	50	100	1	0.4535
9:86367323:T:C	50	100	0.97	0.1529
9:86367591:G:T	50	100	0.97	0.1529
9:86368165:T:G	50	100	1	0.453
9:86368436:G:T	50	98	1	0.4528
9:86368568:G:C	50	98	1	0.453
9:86368725:C:T	50	100	1	0.4532
9:86368788:C:T	50	100	1	0.4532
9:86368889:A:T	50	100	0.95	0.04902
9:86369235:C:A	50	98	0.82	0.01289
9:86369512:T:C	50	100	0.77	0.01053
9:86369742:C:T	50	100	0.77	0.01053
9:86370545:G:T	50	100	1	0.465
9:86370770:G:A	49	100	0.97	0.1525
9:86370819:A:G	50	100	0.98	0.2963
9:86370973:C:G	50	100	0.97	0.07643
9:86371031:A:T	50	100	1	0.02415
9:86371379:C:T	50	100	1	0.4532
9:86371966:A:T	50	100	0.99	0.01525
9:86371972:T:A	50	100	0.76	0.01089
9:86371974:C:G	50	100	0.76	0.01107
9:86372116:T:C	50	100	1	0.4532
9:86372338:G:A	50	100	1	0.4533
9:86372543:T:C	50	100	1	0.4653
9:86372770:T:G	50	100	1	0.4533
9:86373074:C:T	50	100	1	0.4537
9:86373105:A:G	50	100	0.97	0.1471
9:86373555:C:T	50	98	0.98	0.2246
9:86373558:T:G	50	100	1	0.4537
9:86373734:T:C	49	100	1	0.4537
9:86374540:T:C	50	100	1	0.4535
9:86374541:G:A	50	100	0.99	0.282
9:86374591:C:A	50	100	0.99	0.2812
9:86374860:C:A	50	100	1	0.08932
9:86374915:T:C	50	100	1	0.4537
9:86374947:A:C	50	100	1	0.02415
9:86375148:G:A	50	100	1	0.4653
9:86375165:A:G	50	100	0.98	0.1432
9:86375492:C:T	50	100	0.99	0.4541
9:86375498:C:T	50	100	0.98	0.1567
9:86375573:T:C	50	100	0.98	0.4533
9:86375732:G:A	50	100	1	0.08914
9:86376425:T:C	50	100	0.98	0.1563
9:86376454:A:C	50	98	0.98	0.1685
9:86376518:G:C	50	100	0.95	0.1683
9:86376665:C:T	50	100	0.98	0.156
9:86376761:C:T	50	100	0.89	0.02378
9:86376812:T:C	50	100	0.97	0.1632
9:86377658:C:T	50	100	0.91	0.2968
9:86377733:C:T	50	98	0.98	0.01162
9:86378034:C:T	49	100	0.95	0.01362
9:86378094:A:G	49	98	0.98	0.1681
9:86378218:A:G	50	100	0.95	0.1429
9:86378498:C:T	50	98	0.98	0.0118
9:86378663:C:A	50	100	0.96	0.1679
9:86378826:A:T	50	98	0.97	0.1563
9:86378847:C:A	50	98	0.97	0.1678
9:86379011:T:G	46	95.7	0.97	0.1558
9:86379256:G:T	50	98	1	0.08569
9:86379546:C:A	50	100	0.85	0.01434
9:86379638:C:A	50	98	0.97	0.1556
9:86379758:A:G	50	100	0.97	0.1674
9:86379897:C:G	50	94	0.97	0.1561
9:86379987:C:T	50	96	0.95	0.154
9:86379988:A:G	50	96	0.95	0.1554
9:86380027:A:C	50	94	0.97	0.1456
9:86380128:T:A	50	98	0.97	0.1445
9:86380384:A:G	50	96	0.93	0.2765
9:86380834:C:T	50	96	0.99	0.1567
9:86380843:A:G	50	96	0.82	0.04267
9:86381114:T:C	50	98	1	0.1429
9:86381128:G:C	50	96	0.96	0.293
9:86381398:C:T	50	100	0.94	0.2941
9:86381409:G:A	50	98	1	0.1565
9:86381520:A:G	50	100	0.96	0.3017
9:86381611:C:T	50	100	1	0.08932
9:86381799:C:T	50	100	1	0.1567
9:86382100:C:A	50	100	0.89	0.02923
9:86382167:A:C	50	96	0.75	0.01924
9:86382202:C:G	50	100	1	0.1565
9:86382231:T:A	50	100	0.94	0.2593
9:86382259:T:C	50	100	0.99	0.1681
9:86382473:A:G	50	100	0.95	0.3057
9:86382625:G:C	50	100	0.99	0.1449
9:86382731:G:T	50	78	0.72	0.04248
9:86382737:C:T	50	100	0.99	0.1429
9:86382852:C:A	50	98	0.99	0.1532
9:86383049:C:T	50	98	0.99	0.1629
9:86383171:G:A	50	100	1	0.1563
9:86383256:G:A	50	100	0.99	0.1567
9:86383321:G:A	50	100	1	0.01017
9:86383920:C:T	50	98	0.98	0.1685
9:86384305:G:T	50	100	1	0.1567
9:86384661:T:A	50	98	1	0.1561
9:86385257:T:C	50	100	1	0.1656
9:86385304:C:T	50	100	1	0.1536
9:86385424:T:G	50	100	1	0.1656
9:86385582:G:T	50	100	1	0.01017
9:86385866:G:A	50	100	1	0.1536
9:86386019:A:G	50	100	1	0.1659
9:86386232:C:G	50	100	0.99	0.1538
9:86386313:T:C	50	100	0.96	0.0532
9:86386319:T:C	50	100	1	0.1659
9:86386409:T:C	50	100	1	0.1538
9:86386715:C:T	50	100	1	0.1538
9:86386783:G:A	50	100	0.92	0.01834
9:86386830:T:C	50	100	1	0.1659
9:86387715:C:G	50	100	1	0.1661
9:86387765:A:G	50	100	0.95	0.0345
9:86388250:G:T	50	100	0.94	0.04884
9:86388828:T:C	50	100	1	0.154
9:86388994:G:A	50	100	1	0.154
9:86389446:A:G	50	100	1	0.1541
9:86389463:A:G	50	100	1	0.154
9:86390245:A:G	50	100	1	0.1661
9:86390415:G:C	50	98	0.93	0.02251
9:86390523:C:A	50	100	1	0.1661
9:86390612:T:C	50	100	1	0.1665
9:86390619:C:T	50	100	1	0.1561
9:86390622:A:G	50	100	1	0.1661
9:86390714:T:C	50	100	1	0.1663
9:86390778:T:G	50	100	0.99	0.1661
9:86390800:C:T	50	100	1	0.1661
9:86391592:A:G	50	100	1	0.1558
9:86391725:A:G	50	100	1	0.1658
9:86391740:A:G	50	100	0.98	0.01852
9:86391812:G:A	50	100	1	0.144
9:86391841:G:T	50	100	0.88	0.01216
9:86392161:A:T	50	98	0.86	0.03558
9:86392801:C:T	50	100	1	0.1658
9:86393631:T:C	50	100	1	0.1658
9:86393885:G:A	50	100	1	0.1556
9:86393892:C:T	50	100	1	0.1556
9:86393893:G:A	50	100	1	0.156
9:86393932:G:A	50	100	1	0.1658
9:86394559:A:G	50	100	1	0.1658
9:86394617:T:C	50	100	1	0.01053
9:86395340:C:T	50	100	0.96	0.2968
9:86395377:A:G	50	100	0.96	0.04938
9:86395390:G:A	50	100	1	0.1656
9:86395480:G:A	50	98	0.99	0.08388
9:86395561:T:C	50	100	0.96	0.4375
9:86395699:G:T	50	100	0.97	0.01089
9:86395934:C:G	50	100	0.97	0.2974
9:86396413:G:A	50	100	1	0.1558
9:86396486:T:C	50	100	1	0.1656
9:86396700:T:C	50	100	0.94	0.1988
9:86397116:A:C	50	100	0.98	0.03359
9:86397254:T:C	50	100	1	0.156
9:86397394:T:C	50	100	1	0.1895
9:86397545:C:T	50	100	1	0.1659
9:86397564:G:A	50	100	0.95	0.06736
9:86397623:A:G	50	100	0.97	0.05047
9:86398973:C:G	50	100	0.94	0.2914
9:86399667:G:A	50	98	0.99	0.1523
9:86400096:G:A	50	100	0.97	0.1592
9:86400273:T:A	50	100	0.96	0.04956
9:86400895:A:G	50	100	0.98	0.1774
9:86401187:G:T	50	100	0.92	0.01452
9:86401943:C:T	50	100	0.91	0.01344
9:86402012:T:C	50	100	0.93	0.05483
9:86402183:C:T	50	100	0.99	0.04557
9:86402554:T:C	50	100	0.99	0.03341
9:86402572:G:C	50	100	0.95	0.06826
9:86403074:G:A	50	100	1	0.01725
9:86403332:C:T	50	100	1	0.01017
9:86404013:T:C	50	100	0.98	0.1672
9:86404168:C:T	50	100	1	0.02215
9:86404395:C:T	50	100	0.84	0.01452
9:86404984:C:G	50	100	0.99	0.02342
9:86405400:T:C	50	98	0.95	0.2674
9:86407383:T:C	50	100	0.93	0.3183
9:86407470:C:A	50	100	0.88	0.02142
9:86407865:A:G	50	100	0.8	0.0216
9:86407948:C:G	50	100	0.93	0.06572
9:86408288:G:A	50	100	0.92	0.01216
9:86408404:T:A	50	96	0.92	0.222
9:86408593:G:A	50	100	0.96	0.3475
9:86409692:G:A	50	98	0.61	0.01053
9:86410179:G:A	50	100	0.87	0.02124
9:86410268:G:A	50	98	0.9	0.1048
9:86410861:C:T	50	100	0.83	0.02106
9:86411004:T:C	50	100	0.89	0.2302
9:86411056:A:G	50	100	0.86	0.1187
9:86411379:T:A	50	94	0.89	0.4466
9:86411538:C:A	50	84	0.81	0.2104
9:86411623:T:C	50	90	0.81	0.4728
9:86412165:C:T	50	98	0.88	0.05501
9:86412423:T:C	50	98	0.93	0.4668
9:86412471:C:T	50	98	0.94	0.467
9:86412674:C:A	50	98	0.93	0.2166
9:86412684:G:A	50	98	0.92	0.4535
9:86413470:C:T	50	92	0.88	0.3749
9:86413526:A:G	50	100	0.89	0.0325
9:86413711:G:C	50	98	0.8	0.01761
9:86414276:A:C	50	100	0.95	0.1405
9:86414788:C:T	50	98	0.95	0.4662
9:86414805:T:G	49	100	0.94	0.1496
9:86415138:T:A	50	100	0.67	0.01344
9:86415543:C:T	50	96	0.77	0.01943
9:86415651:G:C	50	94	0.94	0.4483
9:86415917:G:T	50	100	0.97	0.1271
9:86415993:A:C	50	98	0.95	0.2493
9:86416065:T:C	50	98	0.82	0.01888
9:86416309:G:A	50	96	0.94	0.4617
9:86416331:G:A	50	98	0.94	0.2667
9:86416596:A:G	50	90	0.87	0.232
9:86416628:T:C	50	100	0.96	0.1256
9:86416814:T:C	50	98	0.91	0.287
9:86416857:A:T	50	98	0.96	0.1013
9:86416866:C:T	50	98	0.96	0.1309
9:86417072:C:A	50	100	0.97	0.1206
9:86417459:A:G	50	100	0.96	0.1445
9:86417486:C:G	50	100	0.63	0.02124
9:86417492:T:A	50	96	0.94	0.3987
9:86418394:C:T	50	96	0.94	0.3635
9:86418422:G:A	50	100	0.96	0.03123
9:86418623:T:C	50	96	0.93	0.4141
9:86418747:T:A	50	100	0.91	0.04757
9:86419027:C:T	50	100	0.96	0.03123
9:86419131:T:A	50	100	0.9	0.1509
9:86419895:T:C	50	100	0.96	0.1202
9:86420058:A:G	50	100	0.96	0.1004
9:86420437:A:G	50	100	0.91	0.04739
9:86420455:T:A	50	100	0.96	0.12
9:86420477:A:T	50	100	0.96	0.1198
9:86420839:A:C	50	96	0.94	0.3644
9:86420962:A:G	50	96	0.92	0.3059
9:86421112:C:T	50	96	0.95	0.3963
9:86421941:T:A	50	92	0.89	0.13
9:86422027:G:A	50	98	0.86	0.03377
9:86422252:T:A	50	96	0.94	0.4548
9:86422398:C:T	50	100	0.86	0.02106
9:86423235:G:A	50	100	0.94	0.01235
9:86423401:G:C	50	100	0.94	0.01235
9:86423512:A:G	50	94	0.96	0.4582
9:86423849:T:G	50	100	0.84	0.02269
9:86423889:A:T	50	100	0.93	0.01235
9:86424468:G:T	50	94	0.96	0.4577
9:86424823:C:G	50	98	0.84	0.03068
9:86425158:G:T	50	96	0.88	0.05374
9:86425303:G:C	50	100	0.83	0.01471
9:86425365:C:T	49	93.9	0.94	0.4788
9:86425406:C:A	45	86.7	0.87	0.1501
9:86425695:G:A	50	94	0.94	0.3932
9:86425883:T:C	50	100	0.94	0.02269
9:86426362:G:T	50	94	0.88	0.2809
9:86426653:C:G	50	98	0.81	0.04248
9:86426766:C:G	50	96	0.88	0.1389
9:86427381:A:G	50	100	0.89	0.1115
9:86427504:G:A	50	100	0.95	0.1977
9:86427689:C:T	50	100	0.96	0.216
9:86428769:C:T	50	100	0.99	0.2315
9:86429063:C:A	50	100	0.99	0.1868
9:86429211:T:C	50	100	0.99	0.02179
9:86429327:T:G	50	100	0.96	0.1131
9:86429481:T:A	50	100	0.99	0.2536
9:86429998:G:A	50	100	1	0.02179
9:86430045:T:C	50	100	0.99	0.2536
9:86430137:G:A	50	100	1	0.01471
9:86430246:T:C	50	100	0.98	0.1875
9:86430302:G:A	50	98	0.98	0.03558
9:86430512:T:G	50	100	0.98	0.1875
9:86430632:A:T	50	100	0.98	0.1854
9:86430764:T:A	50	100	0.98	0.3475
9:86431321:C:A	50	100	1	0.01471
9:86431367:G:A	50	98	0.96	0.1767
9:86431874:G:C	50	100	0.98	0.1345
9:86431991:C:T	50	100	1	0.02179
9:86432072:C:T	50	100	0.99	0.2311
9:86432090:G:A	50	100	1	0.02179
9:86432711:C:T	50	100	1	0.01961
9:86432749:A:G	49	100	0.94	0.01325
9:86432915:T:C	50	100	1	0.1863
9:86432920:A:G	50	100	0.99	0.2391
9:86433243:T:C	50	98	0.99	0.01471
9:86433345:C:A	50	100	1	0.1879
9:86433700:T:G	50	100	1	0.02215
9:86434054:A:G	50	100	1	0.3037
9:86434255:A:T	50	100	1	0.1879
9:86434381:T:G	50	100	0.99	0.2121
9:86434724:A:C	50	100	1	0.02197
9:86434758:T:C	50	100	0.98	0.1349
9:86434996:A:G	50	100	1	0.3482
9:86435542:C:T	50	100	1	0.02197
9:86436133:C:T	50	100	0.99	0.112
9:86436181:C:T	50	100	1	0.274
9:86436331:T:C	50	100	1	0.187
9:86436850:T:G	50	100	1	0.274
9:86437081:G:T	50	100	1	0.01943
9:86437188:G:A	50	100	1	0.1854
9:86437362:G:A	50	100	0.98	0.01489
9:86437392:C:A	50	100	1	0.187
9:86437557:A:T	50	100	1	0.1797
9:86437609:C:T	50	100	1	0.3054
9:86437648:C:T	50	100	1	0.1797
9:86437844:T:G	50	100	1	0.274
9:86437974:G:A	50	100	1	0.01471
9:86438062:G:T	50	100	1	0.3054
9:86438189:G:T	50	100	0.99	0.1688
9:86438228:G:T	50	100	1	0.2284
9:86438327:C:T	50	100	0.98	0.02542
9:86438569:T:C	50	100	1	0.307
9:86438941:C:T	50	100	1	0.02197
9:86438948:C:T	50	100	1	0.274
9:86439075:T:C	50	100	1	0.274
9:86439407:C:T	50	100	0.98	0.03359
9:86439521:C:T	50	100	1	0.02197
9:86439606:C:G	50	100	1	0.02197
9:86439892:G:C	50	100	0.99	0.1741
9:86440274:G:A	50	100	0.82	0.03976
9:86440413:G:A	50	100	1	0.02197
9:86440439:A:C	50	100	1	0.01543
9:86440754:T:C	50	100	1	0.02197
9:86440770:C:T	50	100	0.98	0.1142
9:86441053:C:T	50	100	0.98	0.3043
9:86441090:C:T	50	100	1	0.03994
9:86441091:G:A	50	100	0.99	0.02124
9:86441103:A:G	50	100	0.99	0.3077
9:86441398:T:C	50	98	0.96	0.3039
9:86441403:T:G	50	94	1	0.26
9:86441405:T:G	50	98	0.98	0.3266
9:86441419:G:C	50	100	1	0.01543
9:86441460:G:A	50	100	0.99	0.1685
9:86441743:G:A	50	100	0.99	0.1855
9:86441824:T:A	50	100	0.99	0.1892
9:86441939:A:G	50	100	0.99	0.3077
9:86441941:G:C	50	100	0.99	0.1819
9:86442123:C:A	50	100	1	0.2741
9:86442157:G:A	50	100	0.98	0.1142
9:86442165:A:G	50	100	0.92	0.06572
9:86442256:A:G	50	100	0.99	0.3076
9:86442427:A:G	50	100	0.99	0.3074
9:86442653:G:A	50	100	1	0.2747
9:86442861:G:A	50	100	0.99	0.3962
9:86443024:C:T	38	86.8	0.74	0.4895
9:86443296:C:T	37	91.9	0.74	0.02959
9:86443321:T:C	35	97.1	0.98	0.2745
9:86443338:G:C	24	100	0.84	0.03922
9:86443568:G:C	50	98	1	0.274
9:86443676:G:A	50	98	1	0.3319
9:86443727:A:G	50	100	1	0.274
9:86443973:C:T	50	100	1	0.02233
9:86444015:C:G	50	100	1	0.2738
9:86444048:A:G	50	100	1	0.1146
9:86444066:C:T	50	98	0.99	0.03758
9:86444099:C:A	50	100	1	0.2738
9:86444205:A:T	50	100	0.99	0.187
9:86444353:C:T	50	100	1	0.2738
9:86444841:C:G	50	100	1	0.01543
9:86444943:G:A	50	100	0.99	0.3321
9:86445328:C:T	50	98	0.92	0.02959
9:86445421:C:T	50	100	1	0.02215
9:86445451:T:C	50	100	1	0.2727
9:86445589:G:A	50	100	0.94	0.09786
9:86445601:G:T	50	100	0.95	0.122
9:86445662:G:A	50	100	1	0.2727
9:86445667:C:A	50	100	1	0.1146
9:86445686:T:C	50	100	1	0.3927
9:86445953:C:T	50	100	1	0.01543
9:86446094:C:T	50	98	1	0.3932
9:86446214:A:G	50	100	1	0.2727
9:86446217:G:A	50	100	1	0.02215
9:86446326:C:A	50	98	0.9	0.0325
9:86446468:A:G	50	100	0.99	0.2703
9:86446609:T:G	50	100	0.99	0.2703
9:86446777:T:C	50	100	0.99	0.2703
9:86446872:G:A	50	100	0.95	0.02251
9:86446897:A:C	50	100	1	0.1084
9:86447130:G:A	50	100	1	0.187
9:86447299:A:T	50	100	1	0.02215
9:86447554:C:T	50	100	1	0.2703
9:86447607:C:T	50	100	0.98	0.1875
9:86447772:T:C	50	100	0.97	0.1146
9:86448025:C:T	50	98	0.63	0.01144
9:86448297:A:C	50	100	0.99	0.3095
9:86448461:C:T	50	100	0.99	0.187
9:86448542:C:T	50	100	1	0.01144
9:86448912:T:A	50	100	1	0.2333
9:86449069:T:C	50	100	1	0.2335
9:86449140:T:C	50	100	0.99	0.1107
9:86449154:T:C	50	100	1	0.01761
9:86449353:A:G	50	100	0.97	0.02197
9:86449473:C:T	50	98	0.97	0.0187
9:86449998:A:G	50	100	1	0.06137
9:86450067:C:T	50	100	1	0.01525
9:86450318:A:G	50	100	0.71	0.01707
9:86450351:T:C	50	100	1	0.03903
9:86451123:A:G	50	100	1	0.06137
9:86451375:T:G	50	100	1	0.2952
9:86451414:C:T	50	100	0.99	0.1049
9:86451600:C:T	50	100	0.98	0.1701
9:86451729:C:A	50	100	0.99	0.3108
9:86452191:A:C	50	100	0.98	0.1803
9:86452261:T:C	50	100	1	0.1943
9:86452286:C:T	50	100	0.99	0.1122
9:86452440:T:C	50	100	0.96	0.1552
9:86452457:T:C	50	100	1	0.06137
9:86452616:G:A	50	100	0.99	0.01743
9:86452750:T:C	50	100	1	0.03885
9:86452931:C:T	50	100	1	0.03776
9:86452949:G:C	50	100	0.99	0.1146
9:86453109:G:A	50	100	1	0.05919
9:86453321:C:T	50	100	1	0.02197
9:86453337:T:C	50	100	0.99	0.0207
9:86453360:A:G	50	100	0.99	0.1683
9:86453627:A:T	50	100	0.99	0.2948
9:86453631:T:G	50	100	0.99	0.2948
9:86453712:C:T	50	100	1	0.01525
9:86453837:T:C	50	100	1	0.03885
9:86453972:G:A	50	100	1	0.03631
9:86454170:C:T	50	100	0.96	0.1696
9:86454275:G:A	50	100	0.99	0.03613
9:86455515:G:A	50	100	0.88	0.02433
9:86455519:A:C	50	98	0.94	0.03522
9:86455621:C:T	50	98	0.94	0.0345
9:86455656:T:C	50	98	0.94	0.03431
9:86455705:T:C	50	100	0.87	0.02342
9:86455739:A:G	50	98	0.94	0.0345
9:86455866:T:C	50	98	0.92	0.03431
9:86455867:T:A	50	98	0.91	0.03431
9:86455890:C:T	50	96	0.9	0.1443
9:86455996:G:C	50	98	0.94	0.03758
9:86456018:G:A	48	100	0.91	0.02269
9:86456215:T:C	50	98	0.92	0.1298
9:86456707:T:C	50	100	0.86	0.06863
9:86456730:C:T	50	100	0.91	0.02505
9:86456818:C:T	50	100	0.83	0.04666
9:86457049:C:A	50	100	0.81	0.03903
9:86457081:C:T	50	100	0.94	0.2024
9:86457951:G:C	50	100	0.93	0.02959
9:86458774:A:G	50	100	0.98	0.4748
9:86459024:C:T	50	98	0.94	0.2418
9:86459435:C:A	50	90	0.88	0.2173
9:86459760:A:G	50	100	1	0.0532
9:86459769:T:G	50	98	0.96	0.242
9:86459836:T:C	50	98	0.89	0.0158
9:86460547:T:C	50	100	1	0.0532
9:86461154:C:G	50	100	1	0.0532
9:86461935:A:G	50	100	1	0.0532
9:86462169:A:G	50	100	0.99	0.05192
9:86462197:C:A	50	100	1	0.0532
9:86463334:C:T	50	100	1	0.03177
9:86463461:C:T	50	100	1	0.03177
9:86463701:C:T	50	100	0.95	0.04067
9:86464367:C:A	50	94	0.96	0.3842
9:86465131:T:C	50	100	0.97	0.2859
9:86465145:C:T	50	100	0.89	0.05828
9:86465224:G:A	50	100	0.97	0.2859
9:86465299:T:C	50	100	0.97	0.2859
9:86465509:C:T	50	100	0.97	0.2859
9:86465763:C:T	50	100	0.96	0.0374
9:86465802:T:C	50	100	0.89	0.05828
9:86465937:C:T	50	100	0.97	0.2858
9:86465961:A:G	50	100	0.89	0.05864
9:86465962:C:T	50	98	0.85	0.02905
9:86465967:T:C	50	98	0.97	0.2859
9:86466035:A:C	50	100	0.99	0.02033
9:86466036:G:C	50	100	0.99	0.02033
9:86466066:G:T	50	100	0.97	0.2858
9:86466277:T:G	50	100	0.98	0.2861
9:86466279:G:T	50	100	0.97	0.2273
9:86466286:T:C	50	100	0.99	0.05683
9:86466548:C:T	50	100	0.82	0.01071
9:86466671:A:G	50	96	0.96	0.3074
9:86466716:T:C	50	98	0.95	0.1267
9:86467017:T:A	50	100	0.99	0.05174
9:86467027:C:T	50	100	0.99	0.02015
9:86467044:G:T	50	98	0.96	0.2607
9:86467240:C:T	50	98	0.93	0.05574
9:86467410:G:C	50	98	0.98	0.2948
9:86467469:T:C	50	100	0.99	0.06445
9:86467902:G:C	50	100	1	0.0216
9:86467943:T:C	50	98	0.94	0.04684
9:86468073:C:A	50	100	0.99	0.4722
9:86468192:C:T	50	100	1	0.4561
9:86468221:T:C	50	100	0.99	0.02524
9:86468552:G:A	50	100	1	0.0216
9:86468774:C:T	50	100	1	0.0216
9:86468951:G:A	49	100	1	0.0216
9:86469605:A:G	50	98	1	0.4561
9:86470035:T:C	50	100	1	0.0207
9:86470211:G:A	50	98	1	0.4557
9:86470416:A:T	50	98	1	0.4555
9:86470469:C:T	50	100	1	0.0216
9:86471149:T:C	50	98	1	0.4555
9:86471244:C:T	50	100	0.89	0.01634
9:86471356:G:A	50	100	1	0.02106
9:86471363:T:A	50	98	1	0.4555
9:86471375:C:T	50	98	0.99	0.3199
9:86471377:A:T	50	98	1	0.4555
9:86471510:G:A	50	100	0.93	0.01434
9:86471933:C:T	50	98	1	0.4559
9:86472035:G:A	50	100	0.84	0.01107
9:86472076:C:T	50	98	1	0.4559
9:86472286:C:G	50	98	1	0.4561
9:86472735:C:A	49	98	1	0.3199
9:86472777:C:T	50	98	1	0.4561
9:86473151:T:G	50	100	0.98	0.05174
9:86473234:T:A	50	100	1	0.02106
9:86473557:T:C	50	100	1	0.02306
9:86473587:A:T	50	98	1	0.4401
9:86473615:G:A	50	98	1	0.457
9:86473951:A:G	50	98	0.92	0.2538
9:86474177:A:G	50	98	1	0.4566
9:86474561:C:T	50	98	1	0.4559
9:86474689:G:A	50	100	1	0.03486
9:86474930:C:T	50	100	0.99	0.01961
9:86474961:C:T	50	100	0.99	0.2418
9:86475772:T:A	50	98	1	0.4535
9:86475778:A:T	50	100	0.98	0.03177
9:86476001:A:T	50	98	1	0.4374
9:86476243:T:C	50	92	1	0.4535
9:86476369:G:T	50	100	1	0.0207
9:86476390:C:G	49	98	0.93	0.2665
9:86476524:A:G	50	100	1	0.0216
9:86476814:A:G	50	98	1	0.3197
9:86478533:T:C	50	100	1	0.04503
9:86478538:A:G	50	98	1	0.4537
9:86478725:A:G	50	98	1	0.4542
9:86478840:C:T	50	98	1	0.384
9:86479096:C:T	50	98	1	0.4539
9:86479295:G:A	50	100	1	0.0216
9:86479590:T:C	50	100	1	0.0187
9:86479618:C:T	50	98	1	0.4539
9:86479654:G:A	50	98	1	0.4539
9:86479706:C:T	50	96	0.78	0.03214
9:86479818:C:T	50	98	1	0.4539
9:86479998:C:T	50	100	1	0.0187
9:86480097:G:A	50	98	1	0.384
9:86480104:C:T	50	98	1	0.3199
9:86480235:A:G	50	98	1	0.4512
9:86480495:C:T	50	100	1	0.0187
9:86480592:A:G	50	100	1	0.0187
9:86480670:A:G	50	100	1	0.0354
9:86480735:A:G	50	100	1	0.04775
9:86480744:A:G	50	98	1	0.4539
9:86480882:G:A	50	98	1	0.4539
9:86480927:G:A	50	100	1	0.04503
9:86481046:C:A	50	100	1	0.2418
9:86481334:A:G	50	100	0.98	0.02451
9:86481535:T:C	50	100	1	0.03177
9:86481559:G:A	50	100	1	0.03177
9:86481890:A:G	50	100	0.99	0.01997
9:86482148:C:T	50	100	1	0.03195
9:86482454:T:G	50	100	1	0.01452
9:86482562:C:A	50	100	1	0.0216
9:86482582:C:T	50	100	0.99	0.05174
9:86482617:G:A	50	100	1	0.3203
9:86482644:G:A	50	100	1	0.0216
9:86482773:C:G	50	100	1	0.03195
9:86482788:G:A	50	100	0.99	0.03177
9:86482842:C:T	50	100	1	0.4575
9:86483195:G:A	50	100	0.98	0.01307
9:86483323:G:C	50	100	1	0.4546
9:86483475:C:A	50	100	1	0.4546
9:86483598:A:G	50	100	1	0.4546
9:86484225:C:T	50	100	1	0.03195
9:86484234:C:T	50	100	1	0.04484
9:86484354:T:C	50	100	0.99	0.04484
9:86484447:T:C	50	100	1	0.4541
9:86484506:C:T	50	100	1	0.4573
9:86484732:A:G	50	100	0.81	0.04303
9:86485068:C:T	50	100	1	0.0207
9:86485491:T:C	50	100	1	0.02088
9:86485573:C:T	49	100	1	0.01888
9:86485605:A:G	50	100	1	0.03286
9:86486124:T:C	50	100	1	0.03286
9:86486565:C:T	50	100	1	0.0187
9:86486668:A:C	50	100	0.85	0.1663
9:86487391:G:T	50	100	0.91	0.1572
9:86487509:G:A	50	100	0.98	0.03922
9:86487603:C:A	50	100	1	0.03286
9:86487663:C:G	50	100	1	0.03286
9:86488030:A:G	50	100	0.99	0.3971
9:86488267:A:C	50	100	1	0.0541
9:86488461:T:A	50	98	0.95	0.2658
9:86488779:C:T	50	100	0.99	0.03177
9:86488924:T:C	50	100	1	0.2665
9:86489001:C:T	50	100	1	0.02106
9:86489019:C:T	50	100	1	0.02106
9:86489311:T:A	50	100	0.99	0.3549
9:86489549:A:T	50	100	1	0.01888
9:86489646:C:T	50	100	1	0.3851
9:86489667:T:A	50	100	1	0.02106
9:86489926:G:A	50	100	0.98	0.03268
9:86490569:A:G	50	100	1	0.3007
9:86490968:A:G	50	100	1	0.02106
9:86491105:G:T	50	100	1	0.3647
9:86491182:C:T	50	100	1	0.03268
9:86491264:G:A	50	100	1	0.03268
9:86491688:G:C	50	100	1	0.02941
9:86491751:C:T	50	100	0.99	0.02977
9:86491897:G:A	50	100	1	0.3646
9:86491899:G:A	50	100	1	0.03177
9:86491988:G:A	50	100	1	0.4503
9:86492091:C:T	50	100	1	0.01852
9:86492527:G:A	50	100	0.99	0.02959
9:86492649:C:T	50	98	0.94	0.28
9:86492780:C:A	50	100	1	0.01979
9:86492837:A:G	50	100	0.99	0.03395
9:86493246:C:T	50	100	1	0.449
9:86493264:G:A	50	100	1	0.03268
9:86493372:T:C	43	93	0.77	0.07062
9:86493525:A:C	50	100	1	0.06227
9:86493687:C:T	50	100	1	0.03268
9:86494084:T:C	50	100	1	0.04829
9:86494149:C:T	50	100	1	0.1133
9:86494732:G:T	50	100	1	0.08388
9:86494808:C:T	50	100	0.99	0.03413
9:86494871:C:A	50	100	1	0.03177
9:86495009:T:G	50	98	1	0.2369
9:86495225:A:G	50	100	1	0.02941
9:86495797:T:A	50	100	1	0.01852
9:86496595:G:T	50	100	1	0.01943
9:86496991:G:A	50	100	1	0.1431
9:86497431:A:T	50	100	1	0.01852
9:86497521:G:T	50	100	0.99	0.0906
9:86497640:G:T	50	100	1	0.02977
9:86497667:T:C	50	100	0.74	0.02651
9:86498029:C:T	50	100	0.99	0.3473
9:86498072:G:C	49	100	1	0.01852
9:86498541:G:A	50	100	0.94	0.02941
9:86498601:A:G	50	100	0.99	0.3007
9:86498985:G:A	50	100	0.98	0.03195
9:86499003:T:A	50	100	1	0.01852
9:86499119:T:C	50	100	0.98	0.3484
9:86499170:A:T	50	100	0.99	0.01943
9:86499309:T:C	50	96	0.93	0.2643
9:86499867:T:G	50	100	0.98	0.02869
9:86500341:C:A	50	100	0.99	0.01852
9:86500450:G:A	50	98	0.76	0.01816
9:86500507:T:G	50	100	0.95	0.02251
9:86500511:T:C	50	100	0.97	0.01924
9:86500715:C:T	50	100	0.97	0.05755
9:86500972:C:T	50	98	0.98	0.2353
9:86501095:G:A	50	100	0.97	0.03359
9:86501369:A:C	50	100	0.96	0.01924
9:86501475:G:A	50	98	0.98	0.2409
9:86501612:G:T	50	100	0.97	0.4245
9:86501659:A:T	50	98	0.97	0.2411
9:86501713:G:C	50	98	0.97	0.4341
9:86501747:C:T	50	96	0.97	0.4388
9:86501800:G:A	50	98	0.95	0.02269
9:86501819:T:A	50	94	0.94	0.2547
9:86502099:A:G	50	96	0.98	0.2257
9:86502417:C:G	50	100	0.78	0.01307
9:86503383:C:T	50	96	0.72	0.03413
9:86503491:A:G	50	100	0.95	0.05537
9:86503873:C:T	50	98	1	0.01943
9:86504070:T:C	50	100	0.88	0.01816
9:86505836:G:C	50	94	0.97	0.2796
9:86505857:G:T	50	100	0.91	0.04902
9:86506126:T:C	50	100	0.96	0.05574
9:86506128:A:G	49	100	0.96	0.05574
9:86506401:A:C	50	100	0.96	0.05882
9:86506737:G:A	50	100	0.98	0.3573
9:86506765:T:A	50	100	0.98	0.3386
9:86506853:G:C	50	100	0.98	0.3571
9:86506870:A:G	50	100	0.99	0.4214
9:86506887:C:A	50	100	0.98	0.2765
9:86507068:A:G	50	98	0.96	0.03922
9:86507272:G:A	50	100	0.91	0.09949
9:86507316:C:T	50	100	0.98	0.05537
9:86507599:G:A	50	100	0.96	0.01235
9:86508018:A:G	50	100	0.98	0.05574
9:86508162:A:T	50	98	0.75	0.02741
9:86508495:C:T	50	100	0.94	0.04847
9:86508967:C:G	50	100	0.96	0.06336
9:86508993:G:A	50	100	0.98	0.4219
9:86509117:C:T	50	96	0.92	0.05683
9:86509669:G:A	50	100	0.8	0.01489
9:86509968:A:G	50	100	0.99	0.05646
9:86511106:T:G	49	98	0.96	0.2869
9:86511188:T:C	49	100	0.89	0.03123
9:86511283:G:T	50	100	0.97	0.06409
9:86511871:A:G	50	100	0.99	0.4178
9:86512265:C:T	50	100	0.9	0.01434
9:86512961:A:T	50	100	1	0.03014
9:86513260:G:T	50	100	0.95	0.04902
9:86513815:G:C	50	100	0.98	0.05174
9:86513893:G:C	50	100	0.97	0.2378
9:86514280:G:A	50	100	0.9	0.01398
9:86514298:A:C	50	100	0.97	0.3515
9:86514389:G:T	50	100	0.97	0.3473
9:86514455:G:C	50	100	0.91	0.02869
9:86515309:T:C	50	100	0.96	0.0492
9:86515763:C:T	50	100	0.99	0.1127
9:86516852:G:A	50	100	0.77	0.08751
9:86516998:A:G	50	100	1	0.2032
9:86517365:C:T	50	100	0.82	0.01961
9:86518108:A:G	50	100	1	0.08951
9:86518342:A:G	50	100	1	0.2191
9:86518681:C:T	50	100	0.82	0.0158
9:86518906:T:C	50	100	0.98	0.2244
9:86519296:G:A	50	100	1	0.08787
9:86519499:A:G	50	100	0.99	0.0532
9:86519711:G:T	50	100	0.99	0.2239
9:86519722:C:T	50	98	0.96	0.0512
9:86519870:T:C	50	100	1	0.2184
9:86520136:T:A	50	100	0.97	0.04521
9:86520402:C:A	50	98	0.9	0.1256
9:86520412:A:G	50	98	0.9	0.1291
9:86521271:A:G	50	100	0.96	0.3918
9:86521274:C:A	50	100	0.96	0.2329
9:86521491:A:C	50	96	0.93	0.05338
9:86522505:A:G	50	100	0.99	0.04847
9:86523535:G:A	50	100	1	0.199
9:86523541:A:T	50	100	0.99	0.2244
9:86523900:C:T	50	100	1	0.0492
9:86524162:C:T	50	100	0.86	0.02269
9:86524875:G:A	50	100	1	0.04902
9:86525076:T:C	50	100	1	0.04956
9:86525133:C:G	50	100	0.99	0.04866
9:86525214:T:A	50	100	0.99	0.04866
9:86525424:G:A	50	98	1	0.2219
9:86525924:G:A	50	100	0.99	0.04539
9:86526061:C:T	50	100	0.98	0.04902
9:86526547:T:A	50	100	0.99	0.04539
9:86526744:C:T	50	100	0.96	0.01906
9:86526789:A:G	50	100	0.99	0.04557
9:86527283:G:A	50	100	0.96	0.4268
9:86527764:C:T	50	100	0.8	0.0846
9:86527990:T:G	50	100	0.96	0.427
9:86528783:G:A	50	100	0.93	0.0138
9:86528847:A:G	50	98	0.99	0.2233
9:86529099:G:A	50	100	1	0.02887
9:86529841:C:A	50	98	0.79	0.02251
9:86530158:C:T	50	98	0.79	0.02251
9:86530574:C:T	50	100	0.98	0.2707
9:86531107:A:G	50	100	0.87	0.04194
9:86531160:C:T	50	100	0.99	0.0325
9:86531542:G:A	50	98	1	0.0541
9:86531731:T:A	50	100	1	0.2816
9:86531901:C:T	50	98	1	0.05392
9:86531999:A:G	50	100	0.6	0.01561
9:86532285:G:C	50	100	1	0.2509
9:86532643:G:A	50	100	0.99	0.409
9:86532900:G:A	50	100	0.98	0.4125
9:86532937:G:A	50	100	0.98	0.415
9:86533473:T:C	50	100	0.98	0.02778
9:86533926:G:A	50	100	0.99	0.2867
9:86534030:C:T	50	100	0.97	0.2153
9:86534185:G:C	50	100	0.99	0.1908
9:86534414:T:C	50	100	0.86	0.03776
9:86534836:A:T	50	100	0.97	0.2246
9:86535214:C:T	48	100	0.96	0.2148
9:86535723:G:C	50	100	0.9	0.0138
9:86535829:A:T	50	100	0.7	0.02306
9:86536043:G:T	50	100	0.92	0.04503
9:86536464:G:A	50	100	0.84	0.05102
9:86536777:G:A	50	100	1	0.05084
9:86536805:C:T	50	100	0.98	0.4158
9:86537027:A:G	50	100	0.97	0.191
9:86537143:C:A	50	100	1	0.0512
9:86537878:G:A	50	98	0.99	0.4076
9:86538101:C:T	50	100	0.94	0.01761
9:86538259:A:G	50	100	0.95	0.05646
9:86538290:C:T	50	100	0.83	0.01525
9:86538329:G:A	50	100	0.92	0.1393
9:86538511:T:C	50	100	0.94	0.01452
9:86538692:G:T	50	100	0.98	0.1774
9:86538970:G:A	50	100	1	0.02306
9:86539137:T:G	50	100	1	0.02306
9:86539265:A:T	50	100	0.99	0.4154
9:86539358:A:G	50	100	1	0.04121
9:86539370:T:C	50	100	0.98	0.01507
9:86541009:A:G	22	90.9	0.97	0.2124
9:86541127:A:C	50	100	1	0.02324
9:86541284:A:G	50	100	1	0.02324
9:86541951:C:T	50	100	0.99	0.4152
9:86542151:G:A	50	98	0.98	0.1768
9:86542192:T:C	50	100	1	0.02324
9:86542264:G:C	50	100	0.93	0.01434
9:86542431:C:G	50	100	0.93	0.03341
9:86542561:A:T	50	100	0.96	0.1558
9:86542620:G:T	50	100	0.95	0.02397
9:86542676:A:G	50	100	0.97	0.1558
9:86542684:C:G	50	100	1	0.02324
9:86542893:C:A	50	98	0.95	0.02887
9:86543376:A:G	50	100	0.98	0.1774
9:86543941:T:C	50	100	1	0.02324
9:86544304:T:C	50	100	0.98	0.2099
9:86544384:C:T	50	100	1	0.02324
9:86544881:A:G	50	100	0.95	0.04593
9:86544949:C:T	50	98	0.94	0.02887
9:86545076:A:G	50	100	1	0.02324
9:86545143:T:C	50	100	0.98	0.1296
9:86545164:G:A	50	100	1	0.02324
9:86545455:G:A	50	100	1	0.02324
9:86545717:C:T	50	100	0.96	0.157
9:86545879:T:G	50	100	0.96	0.1561
9:86546190:A:T	50	100	1	0.02324
9:86546495:T:C	50	96	0.9	0.04248
9:86546998:T:A	50	100	0.86	0.01924
9:86547266:C:T	50	100	0.98	0.4156
9:86547371:T:A	50	96	0.87	0.04212
9:86547408:G:A	50	100	0.98	0.3907
9:86547722:A:G	50	100	1	0.02324
9:86547858:G:A	50	100	0.97	0.02324
9:86548295:T:A	50	100	0.92	0.02324
9:86548335:A:G	50	100	0.92	0.02324
9:86548366:T:G	50	98	0.92	0.02342
9:86548747:G:T	50	100	0.96	0.2019
9:86549066:G:A	50	100	0.87	0.01362
9:86549115:C:T	50	100	0.91	0.02324
9:86549120:A:G	50	100	0.91	0.02324
9:86549712:G:C	50	100	0.97	0.01561
9:86550890:A:G	50	100	0.95	0.03286
9:86551042:T:C	50	100	0.91	0.02324
9:86551145:G:A	50	100	0.91	0.02324
9:86551442:G:A	50	100	0.91	0.02324
9:86551478:C:T	50	100	0.91	0.02324
9:86551738:T:A	50	100	0.91	0.02324
9:86551848:G:C	50	100	0.93	0.03322
9:86551871:T:G	50	100	0.96	0.1567
9:86552021:C:T	50	100	0.95	0.1683
9:86552153:C:T	50	100	0.91	0.02324
9:86552161:T:C	50	96	0.9	0.24
9:86552317:G:A	50	100	0.9	0.02324
9:86552338:C:T	50	100	0.9	0.02324
9:86552609:C:T	50	100	0.77	0.1071
9:86553089:A:T	50	100	0.9	0.02342
9:86553165:C:G	50	100	0.94	0.1739
9:86553252:C:T	50	98	0.95	0.06518
9:86553266:C:G	50	100	0.96	0.118
9:86553489:T:G	50	100	0.95	0.01107
9:86553691:C:T	50	98	0.92	0.3942
9:86553785:A:G	50	100	0.93	0.1723
9:86553959:C:A	50	100	0.93	0.1725
9:86554154:C:G	50	98	0.91	0.4733
9:86554164:T:G	50	100	0.93	0.1721
9:86554178:A:C	50	100	0.93	0.1723
9:86554218:G:A	50	100	0.89	0.02505
9:86554429:C:G	50	100	0.89	0.02505
9:86554773:C:G	50	100	0.94	0.1721
9:86555126:C:A	50	100	0.89	0.2959
9:86555942:C:G	50	94	0.91	0.3943
9:86556149:G:A	50	98	0.79	0.02542
9:86556269:T:C	50	100	0.83	0.02124
9:86556690:A:T	50	96	0.76	0.1151
9:86556982:T:G	50	100	0.84	0.01398
9:86557361:G:C	50	96	0.85	0.03649
9:86557567:T:C	50	92	0.8	0.4301
9:86557716:C:A	50	100	0.73	0.02033
9:86557752:G:T	50	96	0.88	0.4038
9:86557809:C:T	50	96	0.89	0.4007
9:86558800:A:G	50	98	0.89	0.0167
9:86559643:G:A	50	98	0.91	0.07879
9:86559892:C:T	50	98	0.95	0.4119
9:86560028:T:G	50	100	0.82	0.08333
9:86560104:A:C	50	100	0.97	0.06282
9:86560668:G:A	50	100	0.97	0.06282
9:86560751:C:T	50	98	0.96	0.3488
9:86560916:G:A	50	98	0.96	0.3491
9:86561342:T:A	50	98	0.96	0.3128
9:86561470:G:A	50	100	0.92	0.03068
9:86562283:A:T	50	100	0.98	0.06264
9:86562490:G:A	50	98	0.75	0.01979
9:86562828:G:A	50	98	0.97	0.313
9:86563040:G:A	50	98	0.63	0.01271
9:86563202:G:A	50	100	0.97	0.3546
9:86563249:C:T	50	100	0.98	0.3546
9:86564072:G:A	50	98	0.98	0.1623
9:86565088:A:T	50	90	0.89	0.2141
9:86565099:G:A	50	100	0.72	0.02415
9:86566700:A:G	50	98	0.81	0.02215
9:86566714:C:T	50	100	0.98	0.06227
9:86566809:C:T	50	100	0.99	0.3529
9:86567026:G:T	50	100	0.99	0.3528
9:86567086:C:G	50	100	0.98	0.06227
9:86567162:A:G	50	100	0.99	0.3528
9:86567499:T:C	50	92	0.91	0.244
9:86567568:C:T	50	98	0.99	0.1008
9:86568239:C:A	50	100	0.93	0.01071
9:86568579:G:T	50	92	0.91	0.2442
9:86568647:T:A	50	100	0.98	0.4279
9:86568962:T:G	50	100	0.98	0.354
9:86569503:G:A	50	98	0.99	0.06845
9:86569731:T:C	50	100	0.98	0.3533
9:86569755:C:T	50	100	0.76	0.02251
9:86569831:G:A	50	100	0.98	0.3526
9:86570818:G:T	50	98	0.98	0.4831
9:86570914:T:A	50	98	0.98	0.4887
9:86570951:A:T	50	98	0.98	0.06227
9:86571171:C:T	50	100	0.99	0.06881
9:86571210:A:G	50	100	0.98	0.4835
9:86571549:A:G	50	100	0.97	0.03014
9:86571752:T:G	50	100	0.98	0.08805
9:86572060:C:T	50	94	0.91	0.1592
9:86572061:G:A	50	98	0.91	0.0158
9:86572442:G:A	50	100	0.97	0.09223
9:86572700:A:T	50	100	0.96	0.4421
9:86572769:T:C	50	98	0.98	0.4817
9:86572865:A:T	50	98	0.97	0.1091
9:86572922:T:A	50	100	0.97	0.03014
9:86573139:T:C	50	98	0.97	0.06336
9:86573291:G:C	50	98	0.97	0.4855
9:86573319:A:G	50	100	0.97	0.09368
9:86573375:C:A	50	98	0.98	0.4864
9:86573780:C:T	50	100	0.98	0.08787
9:86574134:C:A	50	100	0.87	0.01434
9:86574459:A:G	50	98	0.9	0.0158
9:86574487:G:T	50	100	0.9	0.01598
9:86574749:G:A	50	98	0.96	0.3123
9:86574817:C:G	50	100	0.96	0.063
9:86574858:C:T	50	100	0.89	0.05156
9:86576172:G:T	49	100	0.81	0.01398
9:86576375:C:T	50	100	0.93	0.01688
9:86576869:A:G	50	86	0.74	0.3184
9:86576957:A:G	50	98	0.77	0.0167
9:86577252:A:T	49	77.6	0.64	0.356
9:86578567:C:T	50	88	0.8	0.423
9:86579458:C:T	50	96	0.78	0.291
9:86579657:T:C	50	96	0.8	0.01543
9:86579814:T:G	50	96	0.85	0.1169
9:86579942:G:A	50	94	0.77	0.1242
9:86581569:T:C	50	92	0.82	0.3686
9:86582786:G:A	50	94	0.86	0.2825
9:86583085:A:T	50	100	0.87	0.1133
9:86583106:A:G	50	100	0.87	0.01362
9:86583427:A:C	50	98	0.89	0.1973
9:86583752:A:C	50	96	0.9	0.2092
9:86583753:G:A	50	98	0.89	0.1879
9:86584460:T:C	50	94	0.9	0.3542
9:86584462:C:A	50	96	0.88	0.3433
9:86584565:G:T	50	98	0.88	0.2763
9:86584583:C:T	50	98	0.87	0.2747
9:86585034:G:T	50	98	0.91	0.3996
9:86585256:G:C	50	96	0.88	0.3437
9:86586267:A:G	50	98	0.72	0.02977
9:86586789:C:T	50	98	0.85	0.283
9:86586963:G:A	50	96	0.87	0.07607
9:86587035:T:C	50	80	0.91	0.3208
9:86587071:C:T	50	96	0.83	0.01924
9:86587190:C:G	50	94	0.92	0.3203
9:86587256:C:T	50	96	0.82	0.02015
9:86587320:C:T	50	88	0.91	0.3199
9:86587321:A:G	50	88	0.91	0.3201
9:86587416:C:T	50	100	0.9	0.1567
9:86587522:T:C	50	90	0.9	0.3455
9:86587606:T:C	50	96	0.91	0.3206
9:86587691:G:A	50	98	0.88	0.04521
9:86587768:G:C	49	89.8	0.82	0.2328
9:86587796:T:A	50	86	0.88	0.3017
9:86587871:C:T	50	100	0.8	0.02015
9:86587912:A:G	49	91.8	0.89	0.4849
9:86587967:G:A	45	100	0.87	0.1536
9:86588100:C:T	44	93.2	0.85	0.2901
9:86588111:G:A	37	94.6	0.81	0.3248
9:86588292:C:T	35	85.7	0.7	0.05719
9:86588514:C:T	50	98	0.88	0.08533
9:86588686:G:A	50	92	0.86	0.2981
9:86588691:A:T	50	92	0.85	0.2983
9:86588700:A:G	50	96	0.87	0.4995
9:86589408:A:C	50	100	0.84	0.02378
9:86589551:G:A	50	100	0.84	0.05574
9:86590130:G:A	50	100	0.93	0.08606
9:86590712:G:A	50	98	0.93	0.1155
9:86590757:C:T	50	94	0.86	0.3404
9:86590860:A:T	50	100	0.92	0.01834
9:86590872:G:C	50	100	0.83	0.03195
9:86590913:C:A	50	100	0.92	0.01888
9:86591075:C:T	50	100	0.84	0.03195
9:86591180:T:A	50	94	0.88	0.3408
9:86591497:C:T	50	98	0.96	0.1187
9:86591509:T:C	50	98	0.96	0.1189
9:86591539:T:C	50	98	0.96	0.1191
9:86591734:T:C	50	100	0.97	0.07062
9:86591872:G:A	50	98	0.98	0.1198
9:86591914:A:G	50	98	0.98	0.1198
9:86592234:A:G	50	98	0.97	0.1396
9:86592301:G:C	50	98	0.95	0.0443
9:86592446:T:C	50	98	0.86	0.02342
9:86592648:A:G	50	100	0.97	0.1207
9:86592848:G:A	50	100	0.96	0.1198
9:86593069:C:T	50	100	0.96	0.12
9:86593477:A:G	42	88.1	0.89	0.12
9:86593546:C:T	50	100	0.92	0.1225
9:86593556:C:T	50	100	0.95	0.1206
9:86593582:T:C	50	100	0.86	0.0325
9:86593599:A:T	50	100	0.95	0.1166
9:86593701:T:C	50	100	0.96	0.1207
9:86593751:A:G	50	100	0.96	0.1207
9:86593799:T:C	50	100	0.92	0.01834
9:86594001:A:G	50	100	0.88	0.356
9:86594290:T:C	50	100	0.96	0.1414
9:86594291:G:A	50	100	0.97	0.1209
9:86594295:C:A	50	100	0.93	0.01271
9:86594588:A:G	50	100	0.96	0.1209
9:86594632:G:A	50	100	0.96	0.1209
9:86594843:C:T	50	100	0.9	0.03268
9:86594850:G:T	50	98	0.98	0.07117
9:86594851:G:T	50	100	0.98	0.07117
9:86594956:G:A	50	100	0.98	0.1414
9:86595013:G:C	50	100	0.98	0.1209
9:86595114:A:T	50	100	0.98	0.1209
9:86595226:G:T	50	100	0.94	0.1207
9:86595672:G:A	50	100	0.97	0.1211
9:86595690:A:C	50	100	0.97	0.1167
9:86595904:T:C	50	100	0.96	0.02033
9:86596211:T:C	50	100	0.97	0.14
9:86596996:G:A	50	100	0.94	0.2979
9:86597015:T:A	50	100	0.98	0.122
9:86597559:T:C	50	100	0.96	0.1443
9:86597608:G:T	50	100	0.89	0.455
9:86597716:C:T	50	100	0.97	0.1242
9:86597894:A:G	50	98	0.97	0.1207
9:86597924:G:A	50	100	0.96	0.1149
9:86598052:T:C	50	100	0.96	0.1178
9:86598307:C:T	50	98	0.88	0.3183
9:86598494:T:G	50	100	0.88	0.04902
9:86598699:C:T	50	100	0.99	0.05356
9:86598744:C:T	50	100	0.99	0.1196
9:86598845:C:A	50	100	0.99	0.03849
9:86599024:A:C	50	98	0.99	0.1202
9:86599089:T:G	50	98	0.99	0.1211
9:86599136:C:T	50	100	0.99	0.05592
9:86599645:G:A	50	98	0.99	0.05664
9:86600146:A:T	50	96	1	0.1244
9:86602257:A:G	50	98	0.94	0.337
9:86603343:G:C	50	98	0.96	0.4777
9:86603558:C:T	50	98	0.96	0.4779
9:86603574:A:G	50	100	0.99	0.05973
9:86603817:C:A	50	100	0.99	0.06572
9:86603868:T:C	50	100	0.99	0.05955
9:86604496:G:A	50	96	0.96	0.4757
9:86604579:C:T	50	100	0.98	0.0768
9:86604741:A:G	50	96	0.96	0.3448
9:86604866:A:G	50	96	0.96	0.3446
9:86605069:T:G	50	100	0.99	0.05991
9:86605184:A:G	50	100	0.82	0.01761
9:86605629:A:C	50	100	0.9	0.01235
9:86605870:C:T	49	81.6	0.94	0.472
9:86605922:A:G	50	100	0.97	0.1347
9:86605952:C:T	50	96	0.65	0.03595
9:86606071:G:A	49	98	0.95	0.4143
9:86606456:T:C	50	100	0.98	0.05519
9:86606521:C:T	50	98	0.96	0.06627
9:86606606:C:T	50	100	0.94	0.1088
9:86606860:A:G	50	100	0.9	0.01235
9:86606901:G:T	50	100	0.9	0.01235
9:86607813:C:T	35	91.4	0.96	0.06736
9:86608112:A:G	50	98	0.96	0.06754
9:86608527:A:G	47	93.6	0.95	0.06046
9:86609072:G:C	45	100	0.95	0.06209
9:86609268:A:G	49	95.9	0.97	0.0679
9:86609454:A:G	47	97.9	0.99	0.061
9:86609585:A:G	50	100	0.99	0.061
9:86609724:T:C	50	98	0.97	0.05646
9:86609782:T:C	50	98	0.99	0.06118
9:86609994:G:T	50	100	0.92	0.14
9:86610084:C:T	50	96	0.98	0.06681
9:86610223:A:C	50	88	0.93	0.455
9:86610429:T:C	50	98	0.99	0.06681
9:86610575:G:A	50	100	0.97	0.02142
9:86610592:G:T	50	98	0.99	0.06681
9:86610606:T:C	50	96	0.91	0.1529
9:86610701:G:A	48	91.7	0.94	0.4604
9:86610798:G:A	50	96	0.99	0.06009
9:86610800:T:G	50	100	0.99	0.06118
9:86610825:T:C	49	89.8	0.95	0.4624
9:86610905:C:G	48	95.8	0.99	0.0561
9:86611086:C:T	50	100	0.94	0.1398
9:86611288:C:A	50	100	0.98	0.01126
9:86611348:G:A	50	98	0.97	0.06772
9:86611354:T:C	50	96	0.94	0.3733
9:86611426:A:C	50	96	0.94	0.3767
9:86611450:A:G	50	100	0.97	0.02142
9:86611456:A:T	50	98	0.98	0.05955
9:86611857:C:A	50	96	0.96	0.0906
9:86612277:G:T	50	100	0.93	0.4673
9:86612327:C:T	50	96	0.94	0.4103
9:86612646:T:C	50	96	0.93	0.374
9:86612747:G:A	50	100	0.95	0.0138
9:86612840:G:A	50	98	0.93	0.4074
9:86613534:G:T	50	100	0.92	0.04503
9:86613637:G:A	50	100	0.95	0.0345
9:86613773:C:A	50	100	0.92	0.04521
9:86613839:A:G	50	100	0.94	0.02687
9:86613884:A:C	50	100	0.9	0.1273
9:86614484:T:C	50	100	0.92	0.04757
9:86614485:G:A	50	100	0.92	0.04739
9:86615029:A:G	50	100	0.95	0.03377
9:86615445:C:A	50	100	0.96	0.4508
9:86615570:G:A	50	100	0.91	0.04775
9:86615638:G:A	50	100	0.97	0.02524
9:86615643:C:A	50	100	1	0.01198
9:86615649:G:A	50	96	0.94	0.4012
9:86615654:C:A	50	100	0.97	0.02633
9:86615864:C:T	50	100	0.95	0.471
9:86616252:G:T	50	100	0.95	0.4964
9:86616275:T:C	50	100	0.95	0.04194
9:86616288:G:A	50	100	0.93	0.03232
9:86616605:A:C	50	100	0.97	0.02451
9:86616748:C:A	50	98	0.92	0.03232
9:86617031:C:T	50	100	0.84	0.03232
9:86617263:C:T	50	100	0.93	0.0325
9:86617547:C:A	50	100	0.94	0.03849
9:86617866:G:A	50	98	0.9	0.01144
9:86617918:C:T	50	100	0.69	0.01816
9:86618030:A:G	50	100	0.9	0.02088
9:86618061:T:C	50	100	0.94	0.04158
9:86618258:C:T	50	100	0.92	0.03304
9:86618325:C:T	50	100	0.95	0.04248
9:86618373:G:A	50	100	0.93	0.03994
9:86619446:A:G	50	98	0.74	0.03504
9:86619477:A:G	50	100	0.89	0.02088
9:86619657:C:T	50	100	0.95	0.04884
9:86619862:G:C	50	98	0.9	0.06627
9:86619905:A:G	50	100	0.98	0.01943
9:86619989:C:T	50	100	0.94	0.4995
9:86620092:C:T	50	100	0.95	0.04866
9:86620351:A:G	50	100	0.94	0.04884
9:86620389:G:A	50	98	0.89	0.06609
9:86620828:A:T	50	98	0.94	0.4931
9:86621105:G:C	50	100	0.93	0.4964
9:86621263:A:T	50	100	0.93	0.494
9:86621831:T:G	50	98	0.89	0.03522
9:86621979:G:A	50	98	0.88	0.4829
9:86622013:A:G	50	96	0.81	0.2033
9:86622085:T:A	50	96	0.9	0.4866
9:86622100:C:A	50	98	0.88	0.4762
9:86622112:A:T	50	96	0.69	0.05592
9:86622116:T:A	50	96	0.83	0.02941
9:86622755:C:T	50	100	0.9	0.3887
9:86622767:A:G	50	100	0.89	0.3887
9:86623039:A:G	50	98	0.99	0.01271
9:86623201:C:T	50	100	0.91	0.3885
9:86625204:A:T	50	100	0.86	0.04103
9:86625221:G:A	50	100	0.93	0.3834
9:86625274:G:A	50	94	0.86	0.1053
9:86625288:A:G	50	94	0.86	0.2484
9:86625448:C:T	50	100	1	0.02269
9:86625588:C:T	50	98	0.94	0.3833
9:86625724:A:G	50	96	0.92	0.417
9:86626019:G:A	50	100	1	0.02233
9:86626264:A:G	50	100	0.75	0.01144
9:86626862:T:G	50	100	0.91	0.4196
9:86627086:G:T	50	94	0.8	0.1663
9:86627227:C:A	50	96	0.87	0.01344
9:86627414:T:G	50	100	0.95	0.01144
9:86627489:C:A	50	100	0.97	0.02487
9:86627793:G:T	50	100	0.99	0.02197
9:86627969:A:G	50	100	0.96	0.01107
9:86628389:T:A	42	97.6	0.7	0.01071
9:86628391:T:A	40	97.5	0.61	0.0167
9:86629111:G:A	50	100	0.96	0.01107
9:86629451:A:G	50	94	0.83	0.1423
9:86629782:G:T	50	98	0.78	0.02741
9:86629790:A:C	50	100	0.82	0.01543
9:86630353:G:A	50	98	0.86	0.02306
9:86630399:C:T	50	94	0.96	0.3914
9:86630804:T:C	50	96	0.96	0.3796
9:86630868:G:C	50	94	0.97	0.4034
9:86630899:C:T	50	98	0.72	0.04212
9:86631064:G:A	50	96	0.97	0.3804
9:86631225:A:G	50	94	0.98	0.405
9:86631717:C:A	50	94	0.98	0.39
9:86631939:A:G	50	98	0.86	0.2055
9:86632009:T:C	50	98	0.86	0.2057
9:86632458:T:C	50	94	0.96	0.4898
9:86632794:C:G	50	100	0.98	0.01107
9:86632819:G:A	50	92	0.98	0.4219
9:86633123:C:A	50	94	0.98	0.4158
9:86633137:G:C	50	96	0.99	0.01289
9:86633148:G:T	50	96	0.98	0.4156
9:86633192:C:T	50	96	0.98	0.4152
9:86633207:A:G	49	93.9	0.89	0.1532
9:86633839:A:G	50	94	0.9	0.1529
9:86633857:C:T	50	98	0.75	0.01198
9:86633874:G:A	50	96	0.98	0.4152
9:86634400:G:A	50	96	0.97	0.4168
9:86634401:T:C	50	94	0.88	0.1509
9:86634411:T:G	50	96	0.97	0.417
9:86634518:C:T	50	98	0.79	0.1349
9:86634802:C:G	50	96	0.97	0.4163
9:86634826:A:G	50	96	0.97	0.4165
9:86634835:G:T	50	96	0.97	0.4161
9:86634854:C:A	50	96	0.97	0.4163
9:86635008:C:T	50	96	0.96	0.4158
9:86635130:T:C	50	96	0.96	0.4087
9:86635260:T:C	50	98	0.86	0.02269
9:86635393:T:C	50	92	0.96	0.4114
9:86635419:G:T	50	98	0.69	0.02741
9:86635485:G:A	50	96	0.96	0.4109
9:86635788:A:G	50	94	0.95	0.4121
9:86635797:G:T	50	94	0.95	0.4129
9:86636623:T:G	50	100	0.92	0.04938
9:86637078:T:G	50	96	0.82	0.04866
9:86637600:T:G	50	96	0.79	0.2603
9:86637791:T:C	50	90	0.85	0.1981
9:86637847:C:G	50	100	0.78	0.01126
9:86638314:C:A	50	98	0.93	0.2767
9:86638772:G:A	50	98	0.96	0.3691
9:86639604:T:C	50	96	0.95	0.3464
9:86639640:A:G	50	98	0.96	0.407
9:86639946:T:C	50	98	0.96	0.3696
9:86640284:C:G	50	96	0.96	0.36870000000000003
9:86640661:C:T	50	96	0.94	0.3499
9:86640804:G:A	50	96	0.95	0.3689
9:86641123:C:T	50	96	0.95	0.3722
9:86641314:A:T	50	96	0.94	0.3742
9:86641953:T:C	50	98	0.78	0.01126
9:86642256:T:C	50	98	0.96	0.04648
9:86642654:G:A	50	98	0.95	0.2994
9:86642689:C:T	50	98	0.96	0.04103
9:86642717:T:C	50	98	0.97	0.06754
9:86643495:A:T	50	100	0.77	0.01144
9:86643607:C:T	50	94	0.96	0.2685
9:86643645:T:C	50	94	0.96	0.3386
9:86643812:G:A	50	98	0.96	0.0443
9:86645154:G:A	50	90	0.87	0.09949
9:86645157:G:A	50	98	0.96	0.04593
9:86646791:G:A	50	100	0.94	0.09187
9:86647079:G:C	49	93.9	0.95	0.2485
9:86647687:G:A	50	100	1	0.01089
9:86647921:C:G	50	100	0.72	0.01452
9:86648154:T:A	50	100	0.97	0.03758
9:86648190:G:A	50	100	0.94	0.02269
9:86648382:G:A	50	100	0.97	0.03776
9:86648553:C:T	45	95.6	0.94	0.03577
9:86648583:C:T	45	97.8	0.67	0.0285
9:86648696:C:T	50	100	0.98	0.285
9:86648759:T:C	50	100	0.98	0.03341
9:86648994:T:G	50	100	0.7	0.01471
9:86649956:T:C	50	100	0.98	0.2642
9:86649991:C:T	50	98	0.99	0.0276
9:86650064:C:A	50	100	0.98	0.3362
9:86650209:C:T	50	100	0.98	0.3451
9:86650771:A:G	50	100	0.99	0.03776
9:86650791:C:G	50	100	0.99	0.3321
9:86651098:G:A	50	100	0.75	0.01634
9:86651864:G:T	50	98	0.97	0.2266
9:86652184:A:G	50	100	0.88	0.04194
9:86652259:A:G	50	100	0.99	0.3836
9:86652303:C:T	50	98	0.99	0.02741
9:86652436:G:A	50	100	0.99	0.2829
9:86652923:C:T	50	100	0.99	0.3836
9:86653297:C:T	50	100	0.99	0.2829
9:86653506:G:A	50	100	0.98	0.2852
9:86654163:G:A	50	100	0.99	0.3321
9:86654250:G:C	50	100	0.87	0.03504
9:86654274:G:T	50	100	0.99	0.3319
9:86654346:C:A	50	100	0.99	0.2825
9:86655121:A:T	50	100	0.98	0.0463
9:86655565:G:C	50	100	0.99	0.2455
9:86655799:G:A	50	100	0.99	0.2834
9:86656008:A:T	50	100	0.98	0.4751
9:86656227:A:G	49	100	0.98	0.0118
9:86656236:G:A	50	100	0.98	0.2934
9:86656449:G:A	50	100	1	0.04539
9:86656502:A:G	50	100	0.99	0.01325
9:86656536:C:G	50	100	1	0.2542
9:86656617:G:T	50	100	1	0.2544
9:86656676:T:C	50	98	0.99	0.4361
9:86657138:C:T	50	100	0.98	0.04321
9:86657155:T:G	50	96	0.98	0.323
9:86657212:T:A	50	100	0.99	0.2141
9:86657331:G:A	50	100	0.99	0.2033
9:86657418:C:T	50	100	1	0.24
9:86657542:G:A	50	100	1	0.2398
9:86657559:C:T	50	98	0.99	0.2932
9:86657624:C:G	50	100	0.99	0.4181
9:86657779:T:C	50	98	0.99	0.329
9:86657853:G:A	50	100	1	0.2398
9:86657859:G:T	50	100	1	0.2398
9:86658015:A:G	50	100	0.96	0.04993
9:86658142:T:A	50	100	0.84	0.0158
9:86658321:T:G	50	100	0.87	0.02451
9:86658324:G:T	50	98	0.98	0.3371
9:86658603:C:T	50	100	1	0.24
9:86658623:T:G	50	100	1	0.04648
9:86658821:C:T	50	100	1	0.24
9:86658822:A:G	50	100	1	0.24
9:86658835:T:C	50	100	0.8	0.03177
9:86658928:T:C	49	100	0.99	0.3807
9:86659011:C:T	50	100	1	0.2402
9:86659195:G:C	50	100	0.96	0.01035
9:86659286:A:G	50	100	0.79	0.03159
9:86659478:C:G	50	100	1	0.04648
9:86659506:A:T	50	100	1	0.3907
9:86659747:C:T	50	98	1	0.2409
9:86659811:C:T	50	100	0.95	0.0581
9:86660170:A:G	50	100	0.99	0.3308
9:86660604:G:A	50	100	1	0.2315
9:86660871:A:C	50	100	1	0.24
9:86661636:C:T	50	100	0.93	0.02723
9:86661680:C:A	50	100	1	0.2398
9:86661923:G:A	50	100	1	0.2435
9:86662092:G:A	50	100	0.93	0.02723
9:86662199:C:G	50	100	0.97	0.0463
9:86662259:A:G	50	100	1	0.2407
9:86662272:T:A	50	100	1	0.2407
9:86662569:G:A	50	100	0.91	0.03123
9:86662649:C:T	50	100	0.99	0.05011
9:86662675:T:C	50	100	1	0.01053
9:86662678:A:G	50	100	0.99	0.05011
9:86663069:G:T	50	100	0.81	0.01271
9:86663206:G:A	50	100	0.99	0.2856
9:86663312:A:G	50	100	0.99	0.3905
9:86663534:G:A	50	100	0.99	0.3905
9:86663641:A:G	50	100	0.93	0.02723
9:86663791:T:G	50	98	0.99	0.2406
9:86664129:C:A	50	100	0.95	0.0463
9:86664140:C:T	50	98	0.97	0.2164
9:86664597:C:T	50	100	0.95	0.201
9:86664925:G:A	50	96	0.97	0.07498
9:86664974:G:A	50	98	0.98	0.3077
9:86665034:A:G	50	100	0.78	0.01235
9:86665035:T:C	50	100	0.96	0.1652
9:86665172:G:A	50	100	0.77	0.02088
9:86665828:A:G	50	100	0.99	0.1944
9:86665952:A:G	50	100	0.97	0.1639
9:86666054:T:C	50	100	0.99	0.3114
9:86666094:A:G	50	100	0.97	0.2947
9:86666157:T:C	50	100	0.99	0.3134
9:86666643:T:C	50	100	0.91	0.02106
9:86666804:C:G	50	100	0.99	0.2614
9:86667020:A:C	50	100	0.94	0.01053
9:86667083:G:A	50	100	0.95	0.04884
9:86667285:A:G	50	100	1	0.1944
9:86667338:T:A	50	96	0.98	0.07861
9:86667553:C:T	50	100	1	0.04993
9:86667658:T:C	50	100	1	0.3132
9:86667660:G:A	50	100	0.86	0.01144
9:86668218:G:A	50	100	1	0.06609
9:86668955:C:G	50	98	1	0.2611
9:86669400:A:G	49	100	0.84	0.01761
9:86670229:A:G	50	100	0.79	0.01489
9:86670393:T:A	50	100	1	0.3121
9:86670545:G:A	50	100	1	0.3115
9:86670787:C:T	50	100	0.95	0.04847
9:86670813:C:T	50	100	0.84	0.01725
9:86671017:A:G	50	100	1	0.3117
9:86671420:A:C	50	100	0.98	0.2179
9:86671577:A:G	50	100	1	0.06554
9:86671873:A:G	50	100	1	0.3194
9:86672459:A:C	50	100	0.99	0.4621
9:86672510:T:C	50	100	1	0.04975
9:86673107:A:C	50	100	0.98	0.2959
9:86673243:A:G	50	100	0.99	0.3043
9:86673357:A:G	50	100	0.96	0.167
9:86673425:A:G	50	100	0.99	0.3025
9:86673562:G:A	50	100	0.96	0.04956
9:86674014:T:A	50	100	0.99	0.04956
9:86674407:A:G	50	100	0.99	0.3021
9:86674410:T:C	50	100	0.77	0.01943
9:86674491:G:T	50	100	1	0.04975
9:86674519:A:T	50	100	1	0.04956
9:86674564:C:T	50	100	0.95	0.04666
9:86674613:G:A	50	100	0.97	0.2961
9:86674644:A:C	50	100	0.99	0.3017
9:86674779:C:T	50	100	0.99	0.3017
9:86674796:C:T	50	98	0.98	0.1799
9:86675278:T:C	50	100	1	0.2513
9:86675385:A:G	50	100	1	0.2013
9:86675781:T:C	50	100	1	0.04956
9:86677248:G:A	50	100	0.97	0.03105
9:86677313:C:T	50	98	0.99	0.362
9:86677372:C:T	50	100	0.91	0.0276
9:86677434:G:A	50	98	0.99	0.2794
9:86678005:T:C	50	96	0.99	0.28
9:86678478:A:G	50	96	0.99	0.2787
9:86678513:T:G	50	96	0.99	0.3146
9:86678721:A:T	50	96	0.99	0.2787
9:86678729:A:G	50	100	0.97	0.4385
9:86679211:T:C	50	100	0.98	0.03123
9:86679553:C:A	50	100	0.98	0.03105
9:86680291:C:A	50	100	0.98	0.03395
9:86680404:A:T	50	100	1	0.01089
9:86680656:G:C	50	100	0.93	0.01271
9:86681295:C:A	50	100	1	0.02378
9:86681522:G:A	45	100	0.99	0.02306
9:86681684:T:G	50	100	0.99	0.3442
9:86681798:G:A	50	100	0.99	0.3435
9:86681815:T:C	50	100	0.99	0.3444
9:86681962:G:T	50	100	0.97	0.04829
9:86682230:T:C	50	100	0.99	0.3905
9:86682839:T:G	50	98	0.99	0.3923
9:86683254:G:T	50	100	0.88	0.01525
9:86683429:T:C	50	100	0.96	0.01271
9:86684309:T:C	50	100	0.96	0.06881
9:86684576:A:G	50	100	0.94	0.06663
9:86685391:C:T	50	100	0.99	0.2948
9:86685776:C:T	50	100	1	0.02705
9:86685900:G:A	50	100	0.72	0.01561
9:86685930:A:G	50	98	0.92	0.0423
9:86685998:A:G	50	100	0.98	0.01271
9:86686182:T:A	50	100	0.98	0.01289
9:86686310:C:T	50	96	0.96	0.1872
9:86686563:C:T	50	96	0.98	0.2818
9:86686593:A:G	50	100	0.98	0.06808
9:86687542:A:G	50	96	0.98	0.283
9:86687645:A:C	50	96	0.98	0.283
9:86687788:G:A	50	100	0.98	0.06681
9:86687863:T:C	50	100	0.99	0.2841
9:86688482:A:G	50	98	0.99	0.3649
9:86688638:G:A	50	100	0.99	0.3811
9:86688674:T:C	50	100	0.98	0.03903
9:86689010:C:G	50	100	0.99	0.2832
9:86689328:A:T	50	96	0.98	0.2825
9:86689590:A:G	50	98	0.98	0.4739
9:86689639:G:C	50	94	0.98	0.2825
9:86689921:C:T	50	96	0.98	0.01452
9:86689955:A:T	50	100	0.79	0.01507
9:86690041:T:C	50	96	0.94	0.1071
9:86690088:T:C	50	98	0.92	0.1723
9:86690509:C:T	50	96	0.95	0.1037
9:86690516:C:T	50	98	0.96	0.352
9:86690671:C:T	50	96	0.95	0.3437
9:86690675:G:T	50	100	0.98	0.02106
9:86691068:C:T	50	88	0.94	0.4036
9:86691390:A:G	50	98	0.93	0.1663
9:86692088:C:T	50	100	0.96	0.4626
9:86692517:C:T	50	98	0.92	0.04085
9:86692959:G:A	50	100	0.96	0.4626
9:86692966:A:C	50	100	0.96	0.4626
9:86693175:A:G	50	94	0.96	0.3125
9:86693387:G:A	50	100	0.97	0.01017
9:86693694:C:A	50	100	0.96	0.4619
9:86694514:T:C	50	100	0.95	0.1966
9:86694938:T:C	50	98	0.96	0.2569
9:86694985:G:A	50	100	0.96	0.1057
9:86695074:G:A	50	94	0.96	0.3393
9:86695614:G:A	50	100	0.98	0.03903
9:86696036:C:T	50	100	0.97	0.3406
9:86696379:C:T	50	100	0.94	0.01017
9:86696839:A:G	50	100	0.98	0.3384
9:86697662:T:A	50	100	1	0.01852
9:86697919:C:T	50	100	0.98	0.1082
9:86698056:T:C	50	100	0.98	0.3206
9:86698897:A:C	50	100	0.98	0.3016
9:86699264:C:T	50	100	0.79	0.04103
9:86699511:C:T	50	100	1	0.02306
9:86700237:G:A	50	100	1	0.02433
9:86700314:C:T	50	100	0.99	0.3188
9:86700375:A:G	50	100	1	0.02378
9:86700436:G:A	50	98	0.84	0.01398
9:86700553:A:T	50	100	0.98	0.2643
9:86700895:A:G	50	100	0.84	0.01634
9:86701114:A:C	50	100	0.98	0.4412
9:86701320:A:G	50	100	0.98	0.3099
9:86701378:A:G	50	100	0.98	0.1084
9:86701410:C:T	50	100	0.98	0.1082
9:86701455:G:A	50	100	0.98	0.1086
9:86701554:G:A	50	100	0.95	0.01362
9:86701595:A:G	50	100	0.98	0.1086
9:86701653:T:A	50	100	0.99	0.1086
9:86701671:G:C	50	100	0.99	0.199
9:86701978:A:G	50	100	0.98	0.315
9:86702081:T:A	50	100	0.79	0.04049
9:86702094:G:C	50	100	0.79	0.04049
9:86702545:A:G	50	100	0.99	0.2391
9:86702564:G:A	50	98	0.99	0.4259
9:86702603:A:G	50	100	0.98	0.2021
9:86702613:T:A	50	100	0.99	0.01471
9:86702911:C:G	50	100	1	0.01707
9:86703227:C:T	50	100	0.98	0.3174
9:86703421:C:T	50	100	1	0.1097
9:86703422:G:A	50	100	0.96	0.01834
9:86703454:G:A	50	100	0.99	0.3037
9:86703693:T:A	50	100	1	0.1097
9:86704609:A:G	50	100	0.98	0.2013
9:86704875:C:T	50	98	1	0.1102
9:86705081:T:A	50	100	0.95	0.01035
9:86705211:G:A	50	100	0.99	0.1937
9:86705723:G:A	50	100	0.99	0.1988
9:86705816:A:G	50	100	0.97	0.01017
9:86706123:T:C	50	100	0.98	0.0512
9:86706514:C:T	50	100	0.99	0.1988
9:86706712:C:A	50	100	0.99	0.1988
9:86706998:C:A	50	100	0.99	0.3097
9:86707103:G:A	50	100	1	0.1086
9:86707112:A:C	50	100	0.99	0.1988
9:86707225:G:C	50	100	0.99	0.3095
9:86707531:C:T	50	100	0.99	0.1988
9:86707655:A:G	50	100	0.99	0.1988
9:86708001:C:T	50	100	1	0.1086
9:86708342:A:C	50	100	0.99	0.2391
9:86708836:G:A	50	100	1	0.02397
9:86709077:G:A	50	100	1	0.1086
9:86709091:C:T	50	100	0.99	0.2852
9:86709599:C:T	50	100	1	0.08624
9:86709647:C:T	50	100	1	0.08606
9:86709648:A:G	50	100	0.99	0.2391
9:86709824:T:C	50	100	0.99	0.05882
9:86710049:A:G	50	100	1	0.08624
9:86710122:A:G	50	100	1	0.1088
9:86710815:A:G	50	100	0.94	0.01017
9:86711235:C:T	50	100	1	0.01053
9:86711660:G:A	50	100	0.99	0.2854
9:86712277:T:C	50	98	0.98	0.1273
9:86712324:G:A	50	100	1	0.02415
9:86713034:C:T	50	100	1	0.09858
9:86713050:T:C	50	98	0.99	0.4259
9:86713150:A:G	50	100	0.98	0.0305
9:86713172:G:A	50	100	1	0.1088
9:86713311:G:A	50	100	1	0.0984
9:86713428:T:C	50	100	0.98	0.0305
9:86713896:G:T	50	100	0.99	0.1941
9:86713929:G:T	50	100	0.99	0.07117
9:86714547:C:T	50	100	0.99	0.07117
9:86714737:G:C	50	100	1	0.02269
9:86714839:T:C	50	100	1	0.04121
9:86715250:G:A	50	100	0.99	0.3166
9:86715329:T:C	50	98	0.98	0.4862
9:86715413:A:G	50	100	0.99	0.3239
9:86715452:T:C	50	100	1	0.01017
9:86715472:G:C	50	100	0.99	0.3297
9:86716126:C:T	50	98	1	0.03558
9:86716143:G:A	50	100	0.94	0.0256
9:86716162:C:T	50	100	1	0.1049
9:86716222:A:G	50	98	1	0.447
9:86716233:G:A	50	100	1	0.1015
9:86716568:C:T	50	100	1	0.1008
9:86716852:G:A	50	100	0.99	0.06881
9:86717529:T:C	50	100	1	0.1144
9:86718010:C:G	50	100	1	0.1129
9:86718012:G:T	50	100	0.96	0.0276
9:86718081:A:C	50	100	1	0.4546
9:86718255:A:G	50	100	1	0.2899
9:86718666:C:T	50	100	1	0.405
9:86719544:T:G	50	100	0.98	0.02288
9:86719837:C:A	50	100	1	0.2899
9:86719896:G:A	50	100	1	0.4032
9:86719970:G:A	50	100	1	0.1133
9:86720469:C:A	50	100	1	0.1057
9:86720654:T:C	50	100	0.99	0.4047
9:86720655:G:A	50	100	1	0.1057
9:86720939:A:G	50	100	1	0.1058
9:86721092:T:A	50	100	1	0.4837
9:86721176:G:A	50	100	0.99	0.08733
9:86721503:T:C	50	100	0.99	0.08733
9:86721581:G:A	50	100	0.94	0.01816
9:86721734:C:G	50	100	0.99	0.08787
9:86722072:C:T	50	100	0.99	0.2743
9:86722175:G:A	50	100	1	0.1322
9:86722327:A:T	50	100	1	0.2885
9:86722429:A:C	50	100	0.99	0.1028
9:86722566:G:A	50	100	1	0.01652
9:86722609:T:C	50	100	1	0.4633
9:86722645:T:C	50	100	1	0.1107
9:86722727:G:A	50	100	0.97	0.1086
9:86722835:C:G	50	100	1	0.1107
9:86722952:A:G	50	100	1	0.01107
9:86723221:C:T	50	100	0.99	0.1088
9:86723400:T:A	50	100	0.99	0.2092
9:86723689:G:C	50	100	0.98	0.2398
9:86724178:C:A	50	100	1	0.1088
9:86724229:A:T	50	100	1	0.3702
9:86724284:G:A	50	100	0.99	0.1091
9:86724407:C:A	50	100	1	0.2195
9:86724512:G:A	50	100	1	0.1107
9:86724544:T:C	50	100	0.99	0.2271
9:86724607:A:T	50	100	1	0.4813
9:86724863:A:C	50	100	0.99	0.2048
9:86724869:A:T	50	100	1	0.1093
9:86724953:T:A	50	100	1	0.1107
9:86725078:A:T	50	100	0.98	0.02088
9:86725094:T:G	50	100	1	0.1107
9:86725135:T:C	50	100	1	0.1107
9:86725202:T:C	50	100	1	0.1107
9:86725256:T:A	50	100	1	0.1107
9:86725422:A:T	50	100	1	0.219
9:86725586:G:A	50	100	1	0.4608
9:86725632:A:G	50	100	1	0.1107
9:86725905:T:G	50	100	1	0.1082
9:86725908:A:G	50	100	1	0.1109
9:86726064:G:A	50	100	1	0.1107
9:86726068:C:T	50	100	0.99	0.1107
9:86726099:G:A	50	100	1	0.1084
9:86726112:A:G	50	100	1	0.4817
9:86726156:T:C	50	100	1	0.4817
9:86726285:A:T	50	100	1	0.02832
9:86726301:G:A	50	100	1	0.1084
9:86726437:T:C	50	100	1	0.4817
9:86726453:A:G	50	100	0.98	0.1107
9:86726490:G:A	50	100	1	0.01071
9:86726502:T:C	50	100	1	0.1107
9:86726689:C:A	50	100	1	0.1107
9:86726831:G:A	50	100	0.96	0.01779
9:86726864:C:A	50	100	1	0.219
9:86726878:A:G	50	100	0.98	0.02415
9:86726967:G:A	50	100	1	0.01416
9:86727124:C:G	50	100	1	0.1107
9:86727148:G:A	50	100	1	0.1149
9:86727204:A:T	50	100	1	0.1107
9:86727436:G:A	50	100	1	0.1107
9:86727459:G:T	50	100	1	0.1084
9:86727548:A:G	50	100	1	0.1107
9:86727808:G:A	50	100	1	0.1107
9:86727821:G:A	50	100	1	0.1206
9:86727846:T:C	50	100	1	0.1107
9:86727956:A:G	50	100	1	0.1106
9:86727994:A:C	50	100	1	0.1106
9:86728006:A:T	50	100	1	0.1106
9:86728135:G:A	50	100	1	0.4326
9:86728208:G:A	50	100	1	0.4325
9:86728832:T:A	50	100	0.99	0.4317
9:86728847:A:T	49	100	1	0.1106
9:86728863:G:T	50	100	0.98	0.1107
9:86729059:A:G	50	100	1	0.1106
9:86729063:T:G	50	100	1	0.1106
9:86729076:A:G	50	98	0.9	0.02651
9:86729309:T:G	50	100	1	0.3693
9:86729363:A:G	50	100	0.98	0.1089
9:86729522:A:G	50	98	1	0.476
9:86729705:A:C	50	100	1	0.1102
9:86729763:A:G	50	100	1	0.1102
9:86729946:C:T	50	100	0.98	0.1082
9:86730050:A:G	50	100	1	0.1106
9:86730070:G:T	50	100	0.99	0.1086
9:86730099:C:T	50	100	0.99	0.1086
9:86730359:C:G	50	100	0.99	0.2672
9:86730362:C:T	50	100	0.99	0.1086
9:86730430:G:T	50	100	0.9	0.0236
9:86730437:C:T	50	100	0.99	0.1104
9:86730546:G:A	50	98	0.98	0.2271
9:86730547:T:C	50	100	0.99	0.1093
9:86730572:A:T	50	100	1	0.01307
9:86730657:A:G	50	100	0.99	0.1093
9:86730827:C:T	50	100	1	0.1088
9:86730834:G:A	50	100	1	0.1088
9:86730845:A:G	50	100	1	0.1088
9:86730855:A:T	50	100	1	0.1088
9:86730905:G:A	50	100	1	0.01307
9:86731032:G:A	50	100	1	0.1088
9:86731063:G:A	50	98	1	0.1093
9:86731208:A:G	50	100	1	0.1122
9:86731316:T:C	50	100	0.99	0.1104
9:86731408:A:C	50	100	0.99	0.2228
9:86731840:G:T	50	100	1	0.1127
9:86731904:G:T	50	100	1	0.1126
9:86731956:G:T	50	100	1	0.1311
9:86731996:A:C	50	100	0.94	0.02324
9:86732299:C:T	50	100	1	0.1311
9:86732414:C:T	50	100	1	0.1311
9:86732487:G:A	50	100	0.99	0.11
9:86732549:A:G	50	100	0.99	0.2413
9:86732989:T:C	50	100	1	0.1311
9:86732999:C:T	50	100	0.99	0.02197
9:86733068:C:G	50	100	1	0.1311
9:86733181:C:T	50	100	1	0.01325
9:86733320:G:T	50	100	1	0.1278
9:86733534:A:G	50	100	0.99	0.2429
9:86733589:T:C	50	100	0.7	0.01253
9:86733652:G:A	50	100	0.99	0.1097
9:86733811:C:T	50	100	1	0.1331
9:86733915:G:A	50	100	1	0.1331
9:86733953:G:A	50	100	1	0.1331
9:86734039:C:T	50	100	1	0.1351
9:86734103:A:G	50	100	0.88	0.01344
9:86734174:G:A	50	100	1	0.1349
9:86734249:T:C	50	100	1	0.1351
9:86734497:A:G	50	100	0.99	0.02433
9:86734606:A:T	50	100	0.99	0.1095
9:86734702:C:A	50	100	1	0.01906
9:86734722:A:G	50	100	1	0.1351
9:86734834:G:C	50	100	1	0.1353
9:86735027:T:G	50	100	0.99	0.1095
9:86735434:T:C	50	100	1	0.01906
9:86735790:C:T	50	100	1	0.1316
9:86735791:G:A	50	100	1	0.01362
9:86735801:C:A	50	100	0.99	0.02033
9:86736097:A:C	50	100	0.98	0.2495
9:86736158:C:T	50	100	0.98	0.134
9:86736178:T:C	50	98	0.99	0.4412
9:86736317:A:G	50	98	0.98	0.4225
9:86736405:A:G	50	98	0.98	0.4129
9:86736779:A:T	50	98	0.98	0.4622
9:86736834:C:T	50	100	0.85	0.01888
9:86736873:T:C	50	98	0.98	0.4615
9:86737005:C:T	50	100	0.92	0.01053
9:86737276:A:T	50	100	0.94	0.01053
9:86737427:T:C	50	100	0.98	0.4208
9:86737669:G:C	50	100	0.92	0.01053
9:86737771:A:T	50	100	1	0.01017
9:86737787:T:C	50	100	0.99	0.262
9:86738013:C:A	50	100	0.99	0.1133
9:86738287:C:T	50	100	0.99	0.1133
9:86738338:G:A	50	100	0.99	0.1133
9:86738471:C:T	50	100	0.98	0.1334
9:86738666:A:C	50	100	0.92	0.01053
9:86738668:C:T	50	100	0.94	0.01053
9:86738772:G:A	50	100	0.95	0.01053
9:86738914:G:C	50	100	0.99	0.1133
9:86738983:G:C	50	100	0.99	0.1133
9:86739038:C:T	50	100	0.99	0.1135
9:86739267:G:A	50	100	0.99	0.1133
9:86739297:G:A	50	100	0.94	0.01053
9:86739411:C:T	50	100	0.99	0.1133
9:86739422:T:G	50	100	0.99	0.1133
9:86739953:T:A	50	100	0.99	0.1135
9:86740096:T:G	50	100	0.99	0.1166
9:86740440:G:A	50	100	0.98	0.1178
9:86740541:G:A	50	100	0.9	0.01852
9:86740806:C:G	50	98	0.7	0.03377
9:86740829:C:A	50	100	0.96	0.03195
9:86741508:A:G	50	98	0.98	0.2634
9:86741851:C:T	50	100	0.97	0.4486
9:86741988:T:C	50	100	0.85	0.03286
9:86742066:C:T	50	100	0.98	0.05065
9:86742101:T:C	50	100	0.98	0.05392
9:86742153:G:T	50	100	0.98	0.05102
9:86742846:A:G	50	98	0.94	0.02324
9:86743816:A:T	50	82	0.92	0.4357
9:86744289:T:C	50	96	0.92	0.08842
9:86744919:C:T	50	98	0.98	0.03722
9:86745847:C:T	50	96	0.99	0.05011
9:86745870:C:G	50	98	0.85	0.03468
9:86745916:T:G	50	100	0.87	0.01126
9:86746664:C:G	50	96	0.95	0.3175
9:86746792:G:T	50	98	0.95	0.03177
9:86747552:G:T	50	100	0.98	0.02741
9:86748039:C:T	50	94	0.9	0.06064
9:86748508:T:A	50	100	0.97	0.01307
9:86748999:G:A	50	98	1	0.03704
9:86749406:T:C	50	100	0.99	0.02814
9:86749464:T:C	50	98	0.9	0.09223
9:86749465:G:A	50	98	0.9	0.05283
9:86750323:G:A	49	100	0.99	0.02832
9:86750573:T:C	50	100	0.99	0.02814
9:86750707:G:A	50	94	0.92	0.1055
9:86750823:G:A	50	100	0.94	0.01271
9:86750839:G:A	50	96	1	0.05901
9:86750988:C:A	50	100	0.87	0.09804
9:86751150:T:C	50	100	0.99	0.02832
9:86751263:C:G	50	96	0.95	0.2382
9:86751424:C:T	50	100	0.97	0.01289
9:86752183:A:G	50	98	1	0.03667
9:86752455:G:A	50	90	0.92	0.138
9:86752649:G:C	50	98	0.99	0.06209
9:86753108:C:T	50	100	0.98	0.02796
9:86753214:C:T	50	98	1	0.06209
9:86753419:G:A	50	96	0.96	0.2082
9:86753686:C:T	50	100	0.97	0.01307
9:86753812:T:C	50	98	0.97	0.2687
9:86754244:C:A	50	98	1	0.03631
9:86754294:C:G	50	96	0.97	0.3302
9:86754453:G:A	50	98	1	0.03631
9:86754485:C:A	50	100	0.9	0.02342
9:86754504:C:T	50	98	1	0.03667
9:86754871:A:T	50	96	0.96	0.2059
9:86755537:G:A	50	94	0.95	0.244
9:86756142:A:G	50	94	0.94	0.2377
9:86756192:A:G	50	98	0.96	0.2692
9:86756323:G:A	50	100	0.95	0.02905
9:86756324:C:T	50	94	0.94	0.2377
9:86756673:C:T	50	98	1	0.03667
9:86756688:A:G	49	100	0.97	0.0285
9:86756828:C:T	50	92	0.94	0.4228
9:86756874:A:G	50	100	0.97	0.02869
9:86757059:C:T	50	98	0.98	0.03885
9:86757098:T:G	50	98	0.98	0.0354
9:86757280:G:A	50	100	0.89	0.0118
9:86757667:A:G	50	92	0.85	0.2442
9:86757820:G:C	50	94	0.8	0.0374
9:86757875:A:G	50	96	0.77	0.09895
9:86758069:C:T	50	100	0.94	0.0305
9:86758651:G:C	50	90	0.88	0.2237
9:86758868:T:G	50	98	0.84	0.04466
9:86759028:G:A	50	98	0.91	0.01053
9:86759172:A:C	50	96	0.92	0.09858
9:86759213:A:G	50	98	0.89	0.06754
9:86759290:A:G	49	91.8	0.9	0.4486
9:86760310:G:A	50	100	0.92	0.01089
9:86760399:C:T	50	96	0.91	0.2689
9:86760621:C:T	50	100	0.84	0.02923
9:86760624:G:C	50	98	0.94	0.02015
9:86761706:A:T	50	100	0.83	0.01525
9:86762201:T:A	50	100	0.83	0.01525
9:86762274:T:C	50	100	0.92	0.02052
9:86762429:T:G	50	96	0.94	0.4664
9:86762762:G:C	50	100	0.85	0.01707
9:86762988:A:G	50	98	0.98	0.3724
9:86763004:G:T	50	100	0.98	0.3722
9:86763352:G:A	50	98	0.98	0.3675
9:86763422:T:C	50	100	0.98	0.372
9:86763435:A:T	50	98	0.98	0.372
9:86763544:G:C	50	100	0.89	0.01979
9:86763683:G:A	50	100	0.92	0.05174
9:86763782:G:A	50	98	0.98	0.372
9:86764062:G:A	50	98	0.98	0.3724
9:86764408:A:C	50	98	0.98	0.3813
9:86764459:G:A	50	100	0.96	0.0463
9:86764527:G:A	50	100	0.69	0.01289
9:86764808:A:G	50	100	0.97	0.06463
9:86764996:C:A	50	98	0.92	0.01198
9:86765054:C:T	50	100	0.92	0.01797
9:86765082:C:T	50	98	0.7	0.02033
9:86765167:C:T	50	100	0.96	0.0512
9:86765274:G:A	50	98	0.82	0.03813
9:86765357:T:C	50	100	0.96	0.05755
9:86765368:A:G	50	100	0.95	0.06808
9:86765531:G:A	50	98	0.98	0.3568
9:86765746:A:G	50	94	0.95	0.4259
9:86765853:C:T	50	100	0.96	0.0541
9:86765890:C:G	50	96	0.94	0.4452
9:86766259:G:T	50	92	0.92	0.4385
9:86766317:A:G	50	98	0.95	0.1093
9:86766505:C:T	50	100	0.96	0.09513
9:86766587:C:T	50	98	0.84	0.03649
9:86766660:G:A	50	98	0.96	0.1714
9:86766783:G:A	50	100	0.94	0.05047
9:86766865:A:T	50	100	0.97	0.05392
9:86767048:C:T	50	100	0.99	0.03722
9:86767437:G:C	50	100	1	0.06373
9:86767462:C:T	50	100	0.91	0.01707
9:86767516:C:T	50	100	1	0.01507
9:86767728:G:A	50	100	0.98	0.01525
9:86767791:C:T	50	100	1	0.1665
9:86767844:T:C	50	100	1	0.1665
9:86767886:G:T	50	100	0.99	0.03722
9:86768125:A:G	50	100	1	0.01507
9:86768347:G:C	50	100	1	0.1667
9:86768384:C:A	50	100	1	0.1667
9:86768410:C:T	50	100	0.99	0.03704
9:86768411:T:G	50	100	1	0.1665
9:86768548:G:C	50	100	1	0.1667
9:86768560:C:G	50	100	1	0.1667
9:86768632:G:T	50	100	1	0.04012
9:86768877:T:C	50	100	0.94	0.01344
9:86769032:A:C	50	100	1	0.156
9:86769055:A:C	50	100	1	0.156
9:86769383:G:A	50	100	0.94	0.01362
9:86769471:C:T	50	100	1	0.1718
9:86769486:A:G	50	100	0.98	0.345
9:86769503:C:G	50	98	1	0.09223
9:86769630:A:T	50	100	1	0.1719
9:86769651:G:A	50	98	1	0.09241
9:86769797:G:C	50	100	1	0.1721
9:86769877:A:G	50	100	1	0.06391
9:86770080:T:C	50	100	1	0.01543
9:86770100:T:G	50	100	1	0.04394
9:86770304:A:G	50	100	1	0.01561
9:86770499:A:T	50	100	1	0.01543
9:86770699:A:G	50	100	1	0.1723
9:86770810:A:C	50	100	1	0.04412
9:86770951:G:A	50	100	1	0.04085
9:86771180:T:C	50	100	1	0.09296
9:86771218:A:T	50	100	1	0.01543
9:86771290:T:C	50	100	1	0.02651
9:86771314:T:C	50	100	1	0.0256
9:86771380:C:G	50	100	1	0.07099
9:86771392:A:G	50	100	1	0.01543
9:86771483:G:A	50	100	1	0.09314
9:86771907:G:A	50	100	1	0.0374
9:86771965:A:G	50	100	1	0.04085
9:86772101:C:T	50	100	0.88	0.03232
9:86772125:C:T	50	100	1	0.01489
9:86773079:G:A	50	100	1	0.04085
9:86773086:G:A	50	100	1	0.1017
9:86773204:C:T	50	100	1	0.04085
9:86773385:C:A	50	100	1	0.07789
9:86773864:G:A	50	100	1	0.07099
9:86773949:C:A	50	100	1	0.04103
9:86773968:A:G	50	100	1	0.01906
9:86773979:G:A	50	100	1	0.05882
9:86774337:G:A	50	100	0.94	0.01452
9:86774838:G:A	50	100	1	0.01344
9:86775032:T:C	50	100	1	0.01543
9:86775185:A:G	50	100	1	0.03413
9:86775297:A:C	50	100	1	0.03413
9:86775338:T:C	50	100	1	0.09259
9:86776235:T:C	50	100	1	0.09786
9:86776237:T:A	50	100	1	0.09786
9:86776324:T:C	50	100	1	0.01344
9:86776386:G:A	50	100	1	0.2101
9:86776437:A:T	50	100	0.94	0.0138
9:86776740:T:C	50	100	0.97	0.1073
9:86776955:A:G	50	100	1	0.01525
9:86777150:A:T	50	100	0.99	0.09241
9:86777267:C:T	50	100	1	0.03395
9:86777430:T:C	50	100	1	0.03395
9:86777449:C:T	50	100	0.85	0.01779
9:86777678:A:G	50	100	0.99	0.05846
9:86777840:T:G	50	100	0.99	0.1396
9:86778270:A:C	50	100	1	0.01507
9:86778319:C:T	50	100	1	0.07807
9:86778376:T:C	50	100	1	0.07807
9:86778737:A:G	50	100	0.94	0.01362
9:86778982:G:C	50	100	1	0.01943
9:86779129:G:A	50	98	0.98	0.183
9:86779130:G:A	50	100	1	0.01997
9:86779307:C:T	50	100	0.99	0.3326
9:86779744:T:G	50	100	1	0.0472
9:86780007:A:G	50	100	1	0.09314
9:86780177:T:C	50	100	1	0.09332
9:86780236:C:T	50	100	1	0.09332
9:86780529:C:T	50	100	1	0.09386
9:86780612:A:G	50	100	0.99	0.03667
9:86780952:G:A	50	100	1	0.0138
9:86781036:C:T	50	100	1	0.0354
9:86781164:A:C	50	100	0.99	0.221
9:86781922:C:G	50	100	1	0.04339
9:86781976:C:A	50	100	1	0.08061
9:86782098:A:G	50	100	1	0.03486
9:86782658:T:C	50	100	0.98	0.03758
9:86782674:A:G	50	100	0.99	0.08715
9:86782956:A:T	50	100	0.99	0.08715
9:86783135:C:A	50	100	1	0.0138
9:86783213:G:A	50	100	1	0.0138
9:86783343:C:G	50	100	0.98	0.1309
9:86783392:G:T	50	100	0.92	0.03686
9:86783714:G:A	50	100	1	0.08079
9:86783722:T:A	50	100	0.99	0.3413
9:86783788:A:C	50	100	1	0.08678
9:86783929:G:A	50	100	0.99	0.1313
9:86783974:C:T	50	100	1	0.08678
9:86784048:T:C	50	100	0.93	0.02977
9:86784109:C:T	50	100	1	0.02705
9:86784115:C:T	50	100	0.87	0.01816
9:86784239:A:G	50	100	0.99	0.3417
9:86784388:G:A	50	100	1	0.05138
9:86784902:C:A	50	100	0.99	0.09423
9:86784934:T:G	50	100	1	0.02905
9:86785005:C:T	50	100	1	0.0138
9:86785077:T:A	50	100	1	0.04339
9:86785423:C:A	50	100	0.99	0.1311
9:86785427:C:T	50	100	1	0.0138
9:86785628:A:G	50	100	1	0.09568
9:86786357:G:A	50	100	1	0.0138
9:86786567:A:G	50	98	1	0.0138
9:86786611:G:C	50	100	1	0.03558
9:86787057:T:C	50	100	1	0.09604
9:86787073:G:T	50	100	1	0.03722
9:86787088:C:T	50	100	1	0.09568
9:86787337:G:C	50	94	0.87	0.1661
9:86787683:G:A	50	100	1	0.03558
9:86787806:T:G	50	100	1	0.03704
9:86787903:T:C	50	100	0.98	0.0354
9:86787936:G:A	50	100	1	0.03704
9:86787947:T:G	50	100	0.99	0.09604
9:86788019:G:T	50	98	0.86	0.1516
9:86788644:T:C	50	100	0.99	0.2271
9:86788675:G:A	50	100	0.98	0.3326
9:86788786:T:A	50	100	1	0.06391
9:86789108:C:T	50	100	0.92	0.02977
9:86789136:G:A	50	100	0.98	0.01834
9:86789176:G:A	50	100	0.99	0.3411
9:86789247:T:A	50	96	0.86	0.03595
9:86789431:A:G	50	100	0.87	0.01797
9:86789750:G:A	50	100	0.99	0.3411
9:86790708:A:G	50	100	1	0.01725
9:86791017:G:C	50	100	0.95	0.01852
9:86791055:C:T	50	100	0.91	0.01307
9:86791075:A:T	50	100	1	0.03105
9:86791263:G:T	50	100	0.99	0.01507
9:86791334:C:T	50	100	0.98	0.1707
9:86791363:C:T	50	100	1	0.06808
9:86791730:C:A	49	100	1	0.06863
9:86791950:T:C	50	100	0.99	0.2578
9:86792130:A:G	50	100	0.94	0.05483
9:86792194:C:T	50	100	0.98	0.1659
9:86792405:C:T	50	100	1	0.06899
9:86792406:A:G	50	100	1	0.0699
9:86792605:A:G	50	100	1	0.06082
9:86792826:T:C	50	100	1	0.06917
9:86793019:G:A	50	100	0.79	0.01198
9:86793129:G:A	50	100	1	0.06917
9:86793921:G:A	50	100	1	0.05864
9:86793940:C:T	50	98	0.99	0.1471
9:86794012:C:A	50	100	0.98	0.1707
9:86794560:T:A	50	100	0.98	0.1632
9:86794692:C:T	50	100	1	0.06409
9:86794721:T:C	50	98	0.99	0.163
9:86794801:T:A	50	100	1	0.06481
9:86795011:G:A	50	100	1	0.09622
9:86795305:A:G	50	98	0.98	0.1627
9:86795528:G:A	50	100	1	0.1008
9:86795655:C:A	50	100	0.97	0.01452
9:86795760:G:T	50	100	1	0.1008
9:86795775:G:T	50	100	1	0.1008
9:86797041:G:A	50	100	0.69	0.01797
9:86797165:C:T	50	100	0.89	0.01507
9:86797171:C:T	50	100	0.99	0.3224
9:86797263:A:G	50	100	0.99	0.1342
9:86797565:A:G	50	100	0.84	0.01362
9:86797608:C:A	50	100	0.96	0.0158
9:86798038:A:C	50	100	1	0.14
9:86798251:A:G	50	100	1	0.1402
9:86798604:T:A	50	100	0.98	0.3678
9:86798701:A:C	50	98	0.68	0.02705
9:86798825:G:C	50	98	0.94	0.1107
9:86799108:C:T	50	100	0.81	0.03849
9:86799565:G:A	50	100	0.99	0.1309
9:86800541:T:C	50	100	0.99	0.1481
9:86800746:C:T	50	100	0.99	0.1668
9:86800998:T:C	50	100	0.99	0.1271
9:86801059:G:C	50	100	0.99	0.1362
9:86801554:T:G	50	100	0.98	0.1084
9:86801900:T:C	50	100	0.99	0.05973
9:86801985:A:G	50	100	0.92	0.01198
9:86802325:G:A	50	100	0.93	0.03686
9:86802350:T:C	50	100	0.99	0.177
9:86803196:G:A	49	100	1	0.01198
9:86803295:A:G	50	98	0.99	0.1429
9:86803474:G:A	49	100	0.99	0.06318
9:86804239:C:T	50	100	0.88	0.02905
9:86804241:T:C	50	100	1	0.01198
9:86804285:G:A	50	100	0.98	0.01797
9:86804857:G:A	50	100	1	0.01198
9:86804858:T:A	50	100	0.99	0.1224
9:86804932:C:T	50	92	0.83	0.1966
9:86805747:T:C	50	100	0.99	0.1262
9:86806158:T:C	50	100	0.99	0.3244
9:86806465:A:C	50	100	1	0.1926
9:86806617:T:C	50	100	0.97	0.01888
9:86806661:A:T	50	100	0.99	0.3613
9:86807142:C:T	50	100	0.91	0.03486
9:86807143:G:A	50	100	0.99	0.1908
9:86807214:C:T	50	100	0.99	0.01834
9:86807248:G:T	50	100	0.97	0.0158
9:86807254:T:C	50	100	0.99	0.3615
9:86807403:G:A	50	100	0.98	0.1687
9:86807405:G:A	50	100	0.98	0.1687
9:86808076:T:C	50	100	0.97	0.3121
9:86808218:C:T	50	98	0.94	0.06046
9:86808502:A:C	50	98	0.93	0.2923
9:86809324:C:T	50	100	0.94	0.1897
9:86809336:A:G	50	100	0.95	0.01289
9:86809630:G:A	50	100	0.93	0.1826
9:86809889:C:T	50	100	0.95	0.01035
9:86810071:G:A	50	100	0.96	0.2721
9:86810161:G:A	50	98	0.98	0.4735
9:86810697:G:A	50	100	0.99	0.01779
9:86812049:T:C	50	94	0.75	0.09314
9:86812056:T:C	50	96	0.98	0.4993
9:86812140:C:G	50	98	0.98	0.4955
9:86812822:G:C	50	100	0.97	0.01071
9:86813081:G:A	50	100	0.99	0.03686
9:86813304:A:G	50	98	0.88	0.06082
9:86813400:G:A	50	100	1	0.02977
9:86814766:A:G	50	100	0.96	0.2747
9:86814899:G:A	50	100	1	0.03068
9:86814982:G:A	50	98	0.98	0.1984
9:86815030:C:A	50	100	0.98	0.08134
9:86815547:C:T	50	98	0.98	0.1937
9:86815954:C:T	50	100	1	0.03359
9:86815970:G:C	50	98	0.98	0.2676
9:86816065:G:A	50	100	0.99	0.01452
9:86816347:G:T	50	100	1	0.06282
9:86816584:A:G	50	98	1	0.06645
9:86816601:G:A	50	100	1	0.01779
9:86816890:G:A	50	100	0.86	0.01598
9:86816998:T:C	50	100	1	0.02959
9:86817098:T:G	50	100	1	0.07044
9:86817112:G:T	50	98	0.98	0.4568
9:86817386:G:A	50	100	1	0.01797
9:86818042:C:T	50	100	0.83	0.0285
9:86818362:G:T	50	100	1	0.06754
9:86818750:G:A	50	100	1	0.03359
9:86818766:C:T	50	100	1	0.01797
9:86819435:A:G	50	100	1	0.05174
9:86819688:C:T	50	100	1	0.01797
9:86819806:T:G	50	100	1	0.04975
9:86819943:T:G	50	100	1	0.01797
9:86820013:A:T	50	100	0.93	0.02869
9:86820021:G:T	50	98	0.96	0.2614
9:86820109:A:C	50	98	0.96	0.2711
9:86820240:G:A	50	100	1	0.04956
9:86820262:C:G	50	96	0.97	0.2019
9:86820393:A:G	50	100	1	0.0679
9:86820499:C:T	50	100	1	0.06754
9:86820933:A:G	50	96	0.89	0.07643
9:86821132:A:T	50	100	0.99	0.01779
9:86821682:G:T	50	100	0.98	0.01471
9:86821711:A:G	50	100	0.94	0.02433
9:86821831:A:G	50	94	0.81	0.2108
9:86821834:C:T	50	100	0.94	0.01471
9:86822296:A:G	50	100	0.8	0.02941
9:86822298:A:C	50	86	0.78	0.4181
9:86822428:C:T	50	96	0.71	0.1845
9:86822593:A:G	50	100	0.9	0.08079
9:86822725:T:C	50	90	0.78	0.4735
9:86822731:G:A	50	98	0.72	0.04412
9:86822905:G:A	50	100	0.84	0.01725
9:86822966:T:A	50	98	0.82	0.01598
9:86823220:C:T	50	98	0.91	0.3549
9:86823336:A:G	50	96	0.91	0.3217
9:86823740:C:T	50	98	0.9	0.3273
9:86823999:G:A	50	96	0.94	0.2816
9:86824061:G:A	50	100	0.9	0.02905
9:86824108:G:A	50	100	0.89	0.01725
9:86824124:C:T	50	100	0.96	0.0236
9:86824147:A:C	50	100	0.9	0.04757
9:86824197:C:T	50	100	0.88	0.0285
9:86824392:A:G	50	98	0.9	0.2195
9:86824649:G:A	50	98	0.85	0.02342
9:86825076:G:C	50	100	0.9	0.05664
9:86825408:T:C	50	98	0.94	0.2035
9:86825682:G:A	50	94	0.94	0.3809
9:86825780:C:T	50	98	0.93	0.289
9:86825922:T:A	50	94	0.94	0.3252
9:86826114:C:G	50	98	0.92	0.3223
9:86826163:G:C	50	96	0.92	0.4023
9:86826287:A:G	50	94	0.93	0.0837
9:86826323:A:G	50	100	0.93	0.06009
9:86826362:T:C	50	100	0.88	0.03776
9:86826683:A:C	50	92	0.93	0.258
9:86826879:C:T	50	98	0.97	0.3569
9:86827001:T:C	50	96	0.94	0.2565
9:86827078:G:A	50	98	0.94	0.01979
9:86827301:A:G	50	98	0.97	0.4317
9:86827361:C:T	50	100	0.97	0.4878
9:86827674:G:A	50	100	0.98	0.4862
9:86827887:C:G	50	98	0.98	0.2776
9:86828111:C:T	50	100	0.99	0.4962
9:86828163:C:A	50	100	0.98	0.1814
9:86828453:T:G	50	98	1	0.01906
9:86828771:A:T	50	100	0.99	0.03032
9:86828811:C:A	50	98	0.99	0.4666
9:86829007:G:A	50	100	0.77	0.03377
9:86829027:G:T	50	100	0.99	0.4858
9:86829202:G:A	50	100	0.89	0.01924
9:86829810:G:A	50	100	0.99	0.4259
9:86829859:T:G	50	100	0.99	0.03032
9:86829894:C:T	50	100	0.99	0.3863
9:86830348:C:T	50	100	0.98	0.1836
9:86830390:C:T	50	100	0.99	0.03032
9:86830601:G:T	50	98	1	0.02524
9:86830666:G:A	50	100	0.99	0.3789
9:86830880:G:A	49	100	0.98	0.1846
9:86830910:T:A	50	98	1	0.0187
9:86831208:C:T	50	100	0.98	0.3065
9:86832071:C:T	50	100	0.96	0.01598
9:86832336:C:T	50	100	0.99	0.07117
9:86832412:G:A	50	98	0.83	0.02723
9:86832656:A:G	50	100	0.99	0.4297
9:86832786:A:G	50	100	0.99	0.1634
9:86832954:T:C	50	98	0.99	0.0187
9:86833085:T:C	50	100	0.99	0.3248
9:86833583:G:A	50	100	0.99	0.3976
9:86833702:A:G	50	92	0.98	0.297
9:86833750:T:A	44	95.5	0.75	0.04339
9:86833934:A:T	50	100	0.94	0.03214
9:86834006:A:G	50	98	0.98	0.297
9:86834357:A:G	50	100	0.97	0.1621
9:86834507:A:G	50	94	0.7	0.02651
9:86835424:T:C	50	100	0.84	0.0394
9:86835461:A:G	50	98	0.94	0.3025
9:86835685:C:T	50	98	0.96	0.07153
9:86835754:A:G	49	98	0.81	0.02959
9:86835769:A:G	50	98	0.96	0.07153
9:86835917:A:T	50	96	0.96	0.07153
9:86835998:G:A	50	98	0.96	0.07135
9:86836061:G:C	50	98	0.96	0.07153
9:86836402:C:T	50	98	0.94	0.0394
9:86836714:T:C	50	98	0.98	0.07444
9:86836837:T:A	50	100	1	0.03504
9:86836870:T:C	50	100	1	0.03486
9:86836902:G:A	50	98	0.98	0.07444
9:86836981:G:A	50	100	0.93	0.01816
9:86837181:T:G	50	100	1	0.03486
9:86837522:C:T	50	96	0.97	0.3495
9:86837825:A:T	50	98	0.96	0.4252
9:86838410:C:T	50	100	1	0.03504
9:86838932:C:T	50	96	0.97	0.4145
9:86838958:C:T	50	100	0.99	0.01816
9:86840371:G:T	50	100	1	0.02869
9:86840398:G:A	50	100	1	0.03322
9:86840524:A:G	50	100	0.98	0.3871
9:86840669:G:T	50	100	1	0.01271
9:86840884:A:G	50	100	1	0.02869
9:86841528:A:G	50	100	0.98	0.3865
9:86841702:G:A	50	96	0.97	0.4319
9:86842207:T:C	50	100	0.98	0.0276
9:86842437:G:A	50	100	0.82	0.01344
9:86842656:C:T	50	100	0.98	0.3871
9:86842724:C:T	50	100	1	0.04285
9:86844310:C:T	50	100	1	0.03359
9:86844849:T:A	50	100	1	0.02869
9:86845138:G:A	50	100	1	0.02651
9:86846300:T:A	50	100	1	0.07861
9:86846331:A:G	50	98	0.98	0.3342
9:86846524:C:T	50	100	0.94	0.0187
9:86846740:G:A	50	100	1	0.07879
9:86846750:A:G	50	100	1	0.03359
9:86847631:T:A	50	100	1	0.1169
9:86847666:C:T	50	100	1	0.07952
9:86847998:A:G	50	100	1	0.118
9:86848757:T:C	50	100	1	0.03468
9:86848935:A:T	50	100	0.92	0.01144
9:86850166:T:C	50	98	0.72	0.03195
9:86850566:C:T	50	100	1	0.02923
9:86851057:G:A	50	100	1	0.1182
9:86851195:G:C	50	98	1	0.49
9:86851319:G:A	50	100	1	0.02977
9:86851492:G:T	50	100	1	0.4898
9:86851875:C:T	50	100	1	0.02651
9:86851964:G:A	50	100	0.99	0.03141
9:86852391:T:C	50	100	0.98	0.03994
9:86852430:T:C	50	100	1	0.07208
9:86853018:G:C	50	98	0.93	0.02378
9:86853340:A:G	50	100	1	0.4895
9:86853504:A:G	50	100	0.98	0.01126
9:86853739:G:A	50	100	1	0.1093
9:86854369:A:G	50	100	1	0.3707
9:86854530:G:A	50	100	1	0.1093
9:86854576:G:A	50	100	1	0.1097
9:86854609:A:C	50	100	0.97	0.1022
9:86854745:G:A	50	100	1	0.1093
9:86855089:C:G	50	100	0.99	0.3698
9:86855511:T:A	50	100	0.98	0.02687
9:86856176:G:A	50	100	1	0.09985
9:86856266:G:A	50	100	1	0.1155
9:86857244:C:T	50	100	1	0.02977
9:86857409:G:C	50	100	1	0.1
9:86857524:T:C	50	98	0.9	0.1
9:86857617:T:C	50	94	0.77	0.0512
9:86858003:G:T	50	98	0.72	0.03141
9:86858110:A:C	50	100	1	0.118
9:86858324:T:C	50	100	1	0.09985
9:86858921:A:G	50	100	1	0.01634
9:86859374:T:C	50	100	0.99	0.492
9:86859955:G:A	50	100	1	0.09985
9:86860040:G:A	50	100	1	0.09949
9:86860068:G:A	50	100	1	0.01634
9:86861166:A:C	50	100	1	0.0866
9:86862185:T:C	50	100	1	0.08824
9:86862314:G:T	50	100	1	0.01725
9:86862533:G:A	50	98	0.84	0.01688
9:86862885:C:T	50	100	0.98	0.03994
9:86862942:A:T	50	100	1	0.08842
9:86863159:A:G	50	98	0.99	0.4722
9:86863233:A:G	50	98	1	0.0866
9:86863811:C:A	50	100	1	0.0866
9:86863945:A:G	50	96	0.95	0.1932
9:86864191:T:A	50	100	1	0.08515
9:86864715:C:T	50	100	0.95	0.05628
9:86864877:C:A	50	100	0.98	0.05919
9:86864928:C:T	50	100	1	0.1075
9:86865172:T:G	50	100	1	0.05955
9:86865297:C:T	50	100	1	0.05955
9:86865379:C:T	50	100	0.99	0.02651
9:86865558:A:G	50	100	1	0.03286
9:86865673:C:T	50	100	1	0.05937
9:86866182:A:G	50	100	0.98	0.05556
9:86867081:G:T	50	100	0.87	0.04775
9:86867257:A:G	50	100	0.99	0.3059
9:86867263:C:T	50	100	0.91	0.04648
9:86868029:G:A	50	100	1	0.03304
9:86868336:T:C	50	100	0.99	0.05919
9:86868543:C:T	50	100	0.88	0.04829
9:86869313:G:C	50	100	1	0.03195
9:86869359:G:A	50	100	1	0.04648
9:86869365:G:A	50	100	1	0.03322
9:86869867:G:A	50	98	0.93	0.02469
9:86870436:T:G	50	100	0.99	0.4731
9:86870594:C:T	50	100	1	0.3542
9:86870772:C:A	50	100	0.9	0.02251
9:86870859:A:C	50	100	1	0.03322
9:86871009:G:A	50	100	1	0.3598
9:86871076:C:G	50	100	1	0.03322
9:86871115:T:C	50	100	1	0.3542
9:86871355:C:T	50	100	1	0.04666
9:86871751:C:T	50	100	1	0.03322
9:86871983:A:G	50	100	0.99	0.3598
9:86871984:A:C	50	100	1	0.3598
9:86872486:A:G	50	100	0.99	0.468
9:86872637:C:T	50	98	0.95	0.1224
9:86872670:T:C	50	100	0.99	0.3597
9:86872750:C:A	50	100	1	0.01053
9:86873000:C:A	50	100	0.99	0.3595
9:86873532:A:G	50	98	0.96	0.1549
9:86873940:T:G	50	100	1	0.03322
9:86874117:A:G	50	100	0.99	0.3695
9:86874264:T:C	50	98	0.99	0.37
9:86874302:G:T	50	100	0.99	0.3698
9:86874817:G:A	50	100	1	0.03123
9:86875239:A:C	50	96	0.95	0.1946
9:86875464:C:T	50	98	0.98	0.3736
9:86875465:C:A	50	98	0.98	0.407
9:86875495:A:G	50	98	0.97	0.3736
9:86875563:C:T	50	96	0.97	0.4749
9:86875871:G:T	50	100	0.98	0.03195
9:86875895:T:C	50	100	0.98	0.03105
9:86876033:A:T	50	100	0.97	0.03286
9:86876416:G:A	50	100	0.92	0.02869
9:86877165:C:T	50	96	0.89	0.1747
9:86877183:G:A	50	100	0.84	0.01707
9:86877496:T:C	50	100	0.96	0.1126
9:86877617:C:T	50	100	0.96	0.08842
9:86877720:A:G	50	100	0.98	0.1126
9:86877972:G:A	50	100	0.99	0.1126
9:86878307:T:G	50	100	0.97	0.08824
9:86878868:C:T	50	100	0.99	0.01071
9:86878924:A:C	50	100	0.8	0.02324
9:86879034:C:T	50	100	0.96	0.02796
9:86879185:T:G	50	100	1	0.1127
9:86879481:A:C	50	98	0.96	0.2578
9:86880685:T:C	50	100	1	0.01688
9:86880918:A:G	50	98	0.98	0.3831
9:86881114:T:G	50	100	1	0.1109
9:86881348:T:C	50	100	1	0.01688
9:86881720:T:C	50	100	1	0.01688
9:86881911:T:G	50	98	0.91	0.07298
9:86881932:C:T	50	100	1	0.01688
9:86882146:A:C	50	98	0.93	0.0236
9:86882821:T:A	50	100	1	0.01725
9:86882852:A:C	50	100	0.92	0.01707
9:86883110:T:G	50	100	0.98	0.05792
9:86883356:A:G	50	98	0.98	0.2585
9:86883682:C:T	50	100	1	0.01688
9:86884064:T:C	50	100	1	0.01652
9:86884602:A:C	50	100	1	0.01652
9:86884707:A:C	50	100	1	0.08932
9:86884731:A:G	37	100	1	0.0167
9:86884836:C:A	50	100	0.92	0.01834
9:86884880:C:T	50	98	0.99	0.03195
9:86884902:T:A	50	98	0.97	0.03268
9:86884929:A:C	50	100	1	0.01652
9:86885131:A:G	50	100	1	0.01652
9:86885487:C:G	50	100	0.92	0.03068
9:86885595:C:T	50	100	0.77	0.02088
9:86886017:T:C	50	100	1	0.0118
9:86886159:T:C	50	100	1	0.08914
9:86886208:T:G	50	96	0.7	0.02869
9:86886451:A:G	50	98	0.98	0.2587
9:86886852:T:A	50	100	1	0.08914
9:86887001:A:C	50	100	0.92	0.01834
9:86887509:C:T	50	100	0.8	0.02179
9:86887558:T:C	50	100	1	0.1131
9:86887711:T:G	50	100	1	0.1131
9:86888086:T:C	50	100	0.99	0.1058
9:86888141:A:G	50	100	0.99	0.08932
9:86888341:C:T	50	100	1	0.01652
9:86888493:T:C	50	100	0.99	0.1058
9:86888733:C:T	50	100	0.98	0.03068
9:86888923:T:C	50	98	0.97	0.09477
9:86888924:G:A	50	100	1	0.01525
9:86888925:C:T	50	98	0.9	0.01888
9:86888972:C:T	50	96	0.98	0.2672
9:86889057:C:T	50	100	0.67	0.0167
9:86889178:C:T	50	94	0.98	0.2587
9:86889287:G:A	50	100	0.8	0.02342
9:86889405:A:G	50	100	1	0.01997
9:86889646:G:A	50	100	1	0.01924
9:86889706:T:C	50	100	1	0.01598
9:86890127:C:T	50	98	0.96	0.4622
9:86890290:C:T	50	100	1	0.01525
9:86890317:T:C	50	98	0.96	0.466
9:86890756:G:A	50	98	0.93	0.1394
9:86890968:A:T	50	100	1	0.01071
9:86891048:A:G	50	100	0.99	0.01162
9:86891281:G:A	50	98	0.96	0.4662
9:86891974:C:T	50	100	0.95	0.09368
9:86892334:C:G	50	100	0.97	0.2215
9:86893063:C:T	50	100	0.97	0.03032
9:86893250:T:C	50	100	0.97	0.03032
9:86893881:A:G	50	100	0.99	0.0118
9:86894385:G:T	50	100	0.97	0.2021
9:86894470:T:A	50	98	0.97	0.2589
9:86894529:T:G	50	98	0.96	0.4577
9:86895267:G:T	50	100	0.98	0.0276
9:86895424:C:T	50	100	0.93	0.07353
9:86895528:C:A	50	100	0.97	0.01162
9:86895564:C:G	50	98	0.96	0.2602
9:86895708:A:G	50	100	0.99	0.01924
9:86897056:G:A	50	100	0.96	0.03141
9:86897420:C:T	50	98	0.97	0.4176
9:86898083:T:C	50	98	0.62	0.01307
9:86898272:T:C	50	96	0.97	0.4737
9:86898446:T:C	50	100	1	0.01852
9:86898698:C:T	50	98	0.99	0.02342
9:86899152:A:C	50	96	0.96	0.4735
9:86899493:G:T	50	100	1	0.0305
9:86899944:T:C	50	94	0.97	0.4417
9:86899962:A:G	50	94	0.97	0.4729
9:86900246:C:A	50	96	0.97	0.09041
9:86900522:C:T	50	100	0.97	0.07807
9:86901606:C:T	50	100	0.97	0.08842
9:86902064:C:T	50	100	0.83	0.01616
9:86902609:T:C	50	100	0.99	0.01852
9:86902659:G:A	50	96	0.96	0.2485
9:86902671:C:A	50	100	0.88	0.01888
9:86903278:T:A	49	100	1	0.0354
9:86904118:C:T	50	98	0.97	0.2204
9:86904181:G:A	50	98	0.97	0.2208
9:86904660:A:G	50	100	0.97	0.4317
9:86904691:C:T	50	100	0.95	0.01761
9:86904819:A:G	50	100	1	0.04321
9:86904998:C:A	50	100	0.95	0.01688
9:86905156:T:C	50	100	0.99	0.09296
9:86905353:C:T	50	100	0.88	0.01507
9:86905539:T:A	50	100	0.99	0.2175
9:86905593:C:T	50	100	1	0.03958
9:86906058:C:T	50	100	0.98	0.01725
9:86906124:T:A	50	100	0.99	0.03105
9:86906206:T:C	50	100	0.98	0.4049
9:86906384:G:T	50	100	0.99	0.1948
9:86906601:C:G	50	100	1	0.01725
9:86906708:A:C	50	100	1	0.03105
9:86906839:C:T	50	100	0.99	0.4041
9:86907300:T:A	50	100	0.96	0.02814
9:86907506:A:T	50	100	0.99	0.2342
9:86907545:C:T	50	100	0.98	0.03613
9:86907911:A:T	50	100	0.98	0.4054
9:86908108:A:G	50	100	0.99	0.03958
9:86908297:G:A	50	100	0.99	0.01235
9:86908365:T:A	50	100	1	0.03958
9:86908618:T:A	50	100	0.99	0.03958
9:86908858:C:T	50	100	1	0.03958
9:86909066:A:G	50	100	0.98	0.09296
9:86909292:T:C	50	100	0.98	0.09296
9:86909327:C:T	50	100	0.97	0.09296
9:86909473:C:T	50	100	1	0.03958
9:86909481:C:T	50	100	1	0.03958
9:86909781:T:C	50	98	0.99	0.2342
9:86909859:C:G	50	100	0.99	0.2342
9:86910027:C:T	50	100	1	0.03958
9:86910080:G:T	50	100	1	0.01707
9:86910151:G:A	50	100	0.99	0.2342
9:86910232:G:A	50	100	1	0.01707
9:86910366:C:G	50	100	1	0.02433
9:86910534:A:G	50	100	0.99	0.4038
9:86910560:A:C	50	100	1	0.03958
9:86910620:G:A	50	100	1	0.03958
9:86910646:A:T	50	100	1	0.03813
9:86910669:A:G	50	100	1	0.03813
9:86911079:A:C	50	100	1	0.03958
9:86911238:A:T	50	100	0.97	0.09749
9:86911256:G:A	50	100	1	0.03958
9:86911303:G:A	50	96	0.9	0.05447
9:86911363:A:G	50	100	0.99	0.2171
9:86911410:G:A	50	100	1	0.03159
9:86911452:C:T	50	100	0.98	0.03976
9:86911497:C:T	50	100	0.94	0.09967
9:86911597:A:G	50	100	1	0.03958
9:86911931:A:G	50	100	0.99	0.4043
9:86912071:A:G	50	100	1	0.03976
9:86912397:G:A	50	100	1	0.03105
9:86912465:T:C	50	100	0.96	0.01707
9:86912526:C:T	50	100	1	0.02233
9:86912543:A:G	50	100	0.99	0.06699
9:86912590:A:T	50	100	0.98	0.2041
9:86913037:G:A	50	100	1	0.03976
9:86913117:T:G	50	100	1	0.03976
9:86913206:T:C	50	100	1	0.03976
9:86913244:T:G	50	100	1	0.03976
9:86913719:G:C	50	100	1	0.03976
9:86913826:C:G	50	100	1	0.03976
9:86913889:C:A	50	100	1	0.03976
9:86914353:T:C	50	100	1	0.03976
9:86914483:A:G	50	98	0.87	0.0216
9:86914632:T:C	50	100	0.99	0.09314
9:86914714:C:T	50	100	0.99	0.4043
9:86914927:G:T	50	100	1	0.03994
9:86915137:C:T	50	100	1	0.03976
9:86915218:G:A	50	98	0.98	0.4911
9:86915267:A:G	50	100	1	0.03976
9:86915332:A:G	50	98	0.99	0.3637
9:86915537:T:A	50	100	0.98	0.4041
9:86915546:C:A	50	100	0.97	0.03958
9:86915616:A:G	50	100	1	0.01725
9:86915717:C:T	50	100	1	0.03976
9:86915718:A:G	50	100	1	0.03958
9:86915721:T:C	50	100	1	0.03958
9:86915726:C:T	50	100	1	0.03958
9:86915780:T:G	50	100	1	0.03086
9:86915902:C:T	50	100	1	0.03958
9:86915933:G:A	50	100	0.99	0.4045
9:86916023:G:A	50	100	1	0.03958
9:86916184:T:C	50	100	0.99	0.4029
9:86916484:T:C	50	100	1	0.03958
9:86916637:A:G	50	100	1	0.09223
9:86916897:C:A	50	100	1	0.03958
9:86917102:T:A	50	100	1	0.01688
9:86917126:T:C	50	100	1	0.03958
9:86917241:C:T	50	100	0.98	0.2694
9:86917628:G:A	50	100	1	0.01652
9:86917661:A:G	50	100	1	0.0394
9:86917870:A:G	50	100	0.95	0.0699
9:86918448:C:A	50	100	0.97	0.03831
9:86918963:G:A	50	100	1	0.0394
9:86919058:G:A	50	100	1	0.01307
9:86919114:A:T	50	100	0.93	0.03813
9:86919346:C:G	50	100	0.98	0.02887
9:86919558:A:G	50	100	1	0.03595
9:86919818:G:A	50	98	0.96	0.2012
9:86920006:T:C	50	100	0.99	0.1147
9:86920148:T:C	50	100	0.99	0.1452
9:86920237:G:A	50	98	0.98	0.1189
9:86920279:C:T	50	100	0.96	0.1563
9:86920359:A:G	50	96	0.95	0.4205
9:86920756:T:C	50	100	0.68	0.01053
9:86920966:T:G	50	98	0.99	0.1443
9:86921657:C:G	50	100	1	0.05537
9:86922272:G:T	50	100	0.99	0.1462
9:86922517:G:A	50	100	1	0.1462
9:86922540:T:C	50	98	0.95	0.1618
9:86922627:T:C	50	94	0.82	0.03577
9:86922790:T:C	50	100	1	0.1514
9:86923013:A:C	50	100	0.96	0.3106
9:86923063:T:C	50	98	0.86	0.01489
9:86923199:C:T	50	100	1	0.1318
9:86923201:G:A	50	100	1	0.2237
9:86923385:C:T	50	100	1	0.09078
9:86923805:T:A	50	100	1	0.09041
9:86923814:T:C	50	100	1	0.2266
9:86924128:A:C	50	100	1	0.2259
9:86924221:C:G	50	100	0.98	0.2246
9:86924362:C:A	50	100	1	0.2268
9:86924496:G:A	50	100	1	0.0561
9:86925378:G:A	50	100	0.91	0.02524
9:86925690:C:G	50	100	0.99	0.159
9:86925762:A:G	50	100	0.97	0.02288
9:86926130:G:A	50	100	0.99	0.06826
9:86926213:G:A	50	100	0.98	0.02215
9:86926305:G:A	50	100	1	0.07262
9:86926440:G:A	50	100	0.99	0.1206
9:86926554:C:A	50	98	0.83	0.03413
9:86926726:C:T	50	100	1	0.07062
9:86927039:A:T	50	100	0.99	0.159
9:86927380:C:T	50	100	1	0.0728
9:86927624:C:A	50	100	0.99	0.1589
9:86928145:C:T	50	100	0.99	0.2878
9:86928391:C:T	50	100	0.99	0.06826
9:86928406:G:A	50	100	1	0.07262
9:86928559:C:T	50	100	0.99	0.03377
9:86928665:T:C	50	100	0.99	0.06826
9:86928852:C:T	50	100	1	0.07262
9:86928931:C:G	50	100	1	0.07262
9:86928942:T:C	50	100	1	0.09078
9:86929341:T:C	50	100	1	0.1598
9:86929435:C:T	50	100	0.99	0.02923
9:86929489:A:G	50	100	1	0.1598
9:86930200:T:C	50	100	0.99	0.2878
9:86930583:C:G	50	100	1	0.09078
9:86930716:C:T	50	100	1	0.06845
9:86930719:G:C	50	98	0.95	0.1293
9:86930814:A:C	50	100	0.99	0.07952
9:86930950:A:G	50	100	1	0.1599
9:86931045:C:A	50	100	0.98	0.4929
9:86931183:C:T	50	100	1	0.06863
9:86931328:C:T	50	100	0.91	0.02705
9:86931369:A:G	50	100	1	0.09078
9:86931506:G:T	50	100	1	0.09078
9:86931690:C:T	50	100	1	0.06826
9:86931761:A:G	50	100	1	0.1598
9:86931977:T:C	50	100	0.99	0.03359
9:86932026:T:C	50	100	0.88	0.01089
9:86932234:T:C	50	100	1	0.07262
9:86932717:T:A	50	100	0.99	0.03359
9:86932889:C:T	50	100	0.98	0.07861
9:86932933:G:A	49	100	0.98	0.1204
9:86932987:C:T	50	100	0.92	0.02324
9:86932988:G:A	50	100	0.97	0.01144
9:86933259:A:C	50	100	0.91	0.02832
9:86933675:A:G	50	100	0.99	0.1581
9:86933764:A:T	50	100	0.92	0.02324
9:86933926:T:C	50	100	0.98	0.07861
9:86933942:T:C	50	100	0.99	0.06572
9:86934125:A:C	50	100	0.98	0.07934
9:86934377:G:A	50	100	0.99	0.03395
9:86934396:G:A	50	100	0.99	0.06554
9:86934450:T:C	50	100	0.99	0.157
9:86935238:A:G	49	100	0.99	0.1561
9:86935668:T:C	50	100	0.99	0.1603
9:86935891:T:G	50	100	1	0.09913
9:86935943:G:A	50	100	0.99	0.1057
9:86936003:T:A	50	96	0.98	0.2996
9:86936015:G:A	50	100	0.82	0.01307
9:86936864:C:T	50	100	0.95	0.1601
9:86937225:T:G	50	100	0.99	0.09895
9:86937503:A:G	50	100	0.95	0.2019
9:86937512:G:A	50	100	0.9	0.01344
9:86937640:C:T	50	100	0.9	0.04012
9:86938514:G:C	50	100	0.98	0.09877
9:86938846:T:C	50	100	0.96	0.3883
9:86938952:C:T	50	100	0.98	0.09913
9:86939182:T:C	50	100	0.96	0.3419
9:86939455:C:T	50	100	0.97	0.03268
9:86940237:G:T	50	98	0.93	0.03032
9:86940412:T:C	50	100	0.99	0.02705
9:86941091:C:T	49	100	0.93	0.02723
9:86941813:C:T	50	100	0.96	0.01107
9:86942657:T:C	50	100	0.96	0.1095
9:86943149:C:T	50	98	0.94	0.07135
9:86943901:T:G	50	100	0.89	0.03159
9:86944244:C:A	50	100	0.98	0.03341
9:86945486:T:C	50	94	0.9	0.06336
9:86945528:C:G	50	96	0.98	0.1071
9:86945534:G:A	50	98	0.99	0.09168
9:86946516:G:A	50	100	0.98	0.08878
9:86947004:T:C	50	100	0.95	0.07026
9:86947246:C:A	50	100	0.98	0.3335
9:86947259:T:C	50	100	0.98	0.08642
9:86947272:C:A	50	98	0.99	0.112
9:86947439:C:T	50	96	0.98	0.4996
9:86947502:C:T	50	100	0.99	0.01071
9:86948027:C:G	37	97.3	0.99	0.07062
9:86948309:G:A	50	98	0.98	0.3916
9:86948364:T:G	50	100	1	0.01071
9:86948585:A:T	50	100	0.99	0.02723
9:86948791:T:C	50	98	0.98	0.405
9:86950003:T:G	50	100	0.9	0.01053
9:86951379:T:C	50	100	0.93	0.01979
9:86952028:T:G	50	100	0.98	0.09386
9:86952675:A:G	50	98	0.96	0.1462
9:86952886:T:A	50	100	1	0.08315
9:86952913:C:A	50	100	0.98	0.09241
9:86952950:G:T	50	100	0.99	0.02342
9:86953550:A:C	50	100	0.95	0.02687
9:86953905:G:A	50	98	1	0.08315
9:86953912:C:T	50	98	1	0.08315
9:86953972:G:A	50	94	0.73	0.01471
9:86953983:T:C	50	100	1	0.08315
9:86954509:G:T	49	100	1	0.09114
9:86954531:G:A	50	100	0.98	0.1267
9:86954614:G:A	50	100	0.67	0.02996
9:86954849:G:T	50	100	0.99	0.4018
9:86955714:C:T	50	100	1	0.08351
9:86955760:G:A	50	100	1	0.05592
9:86955768:T:C	50	100	1	0.08351
9:86955816:T:C	50	100	1	0.09931
9:86956054:G:C	50	100	1	0.08351
9:86956158:G:A	50	100	1	0.0837
9:86956218:G:A	50	100	1	0.0837
9:86956455:T:C	50	100	1	0.0915
9:86956616:T:A	50	100	1	0.08351
9:86956667:A:G	50	100	1	0.08351
9:86956712:A:T	50	100	0.94	0.06826
9:86957188:C:T	50	100	1	0.07952
9:86957210:C:A	50	100	1	0.08351
9:86957238:G:A	50	100	1	0.08351
9:86957253:C:T	50	100	1	0.08351
9:86957670:T:G	50	100	1	0.08351
9:86957746:A:G	50	100	0.97	0.0915
9:86957748:A:G	50	100	1	0.08333
9:86958155:C:A	50	100	1	0.08333
9:86958168:G:A	50	100	0.99	0.3925
9:86958192:T:A	50	100	1	0.08351
9:86958465:A:C	50	100	0.99	0.08333
9:86958555:G:A	50	100	0.99	0.08333
9:86958586:G:C	50	100	0.99	0.08333
9:86958817:A:C	50	100	0.98	0.08333
9:86958872:A:G	50	100	0.98	0.08333
9:86959031:G:A	50	100	0.98	0.3927
9:86959158:T:A	50	100	0.97	0.08333
9:86959213:T:C	50	100	0.98	0.08351
9:86959234:C:T	50	100	0.97	0.08333
9:86959334:A:C	50	96	0.92	0.06009
9:86959458:A:G	50	100	0.97	0.08115
9:86959459:G:A	50	100	0.98	0.01053
9:86959532:T:G	50	100	0.96	0.0935
9:86959973:T:C	50	100	0.98	0.3796
9:86959987:C:T	50	100	0.98	0.3798
9:86960054:C:G	50	96	0.95	0.461
9:86960099:T:C	50	100	0.95	0.02651
9:86960140:C:G	50	98	0.98	0.2925
9:86960563:G:A	50	98	0.97	0.467
9:86960614:C:T	50	96	0.97	0.2718
9:86960655:C:T	50	98	0.97	0.3588
9:86962046:G:T	50	100	0.97	0.3272
9:86962105:A:C	50	100	0.99	0.09277
9:86962308:C:T	50	100	0.98	0.3669
9:86962336:G:C	50	100	0.98	0.05701
9:86963830:C:G	50	98	0.97	0.3027
9:86964249:C:T	50	100	0.98	0.09314
9:86964331:C:A	50	98	0.98	0.2088
9:86964661:G:A	50	98	0.97	0.3735
9:86966710:G:A	50	100	0.94	0.09641
9:86966743:C:G	49	100	1	0.09786
9:86967116:G:A	50	100	0.97	0.3083
9:86967867:A:G	50	100	0.98	0.2251
9:86968063:G:A	50	100	0.98	0.4316
9:86968864:A:G	50	98	0.96	0.276
9:86969386:G:A	50	100	0.99	0.2064
9:86969657:G:A	50	100	0.99	0.2004
9:86970014:C:G	50	100	1	0.1022
9:86970340:C:T	50	100	0.99	0.1024
9:86970386:G:A	50	100	1	0.1024
9:86970447:G:A	50	100	1	0.1024
9:86970586:T:C	50	100	1	0.1024
9:86970801:G:C	50	100	1	0.1024
9:86970839:G:T	50	100	1	0.09822
9:86971001:T:C	50	100	1	0.1024
9:86971004:C:G	50	100	1	0.0167
9:86971158:G:A	50	100	1	0.0167
9:86971398:A:G	50	100	0.99	0.325
9:86971425:C:T	50	100	1	0.1024
9:86971599:C:A	50	98	0.98	0.06409
9:86972078:C:T	50	100	1	0.02469
9:86972179:C:T	50	100	1	0.3301
9:86972245:C:T	50	100	1	0.3301
9:86972292:C:T	50	100	1	0.3301
9:86972561:A:G	50	100	1	0.3301
9:86972642:C:A	50	100	0.99	0.175
9:86972659:T:G	50	100	1	0.3208
9:86972675:G:A	50	100	1	0.3299
9:86972871:A:G	50	100	1	0.09641
9:86972972:A:C	50	100	0.99	0.2006
9:86973052:C:A	50	100	0.99	0.3302
9:86973124:C:G	50	100	1	0.3302
9:86973175:C:G	50	100	1	0.3302
9:86973502:A:G	50	100	1	0.3304
9:86973564:G:C	50	100	1	0.3304
9:86973582:G:A	50	100	1	0.3304
9:86973988:A:C	50	100	1	0.09822
9:86974051:A:G	49	100	1	0.3304
9:86974072:C:T	50	100	1	0.3304
9:86974122:G:A	50	100	1	0.02469
9:86974167:A:G	50	100	0.99	0.2333
9:86974295:G:T	50	100	0.99	0.2333
9:86974404:T:C	50	100	0.99	0.2248
9:86974415:C:T	50	100	1	0.09604
9:86974442:T:A	50	100	0.99	0.1977
9:86974514:A:G	50	100	1	0.02197
9:86974584:G:T	50	100	0.98	0.09822
9:86974609:C:T	50	100	1	0.09677
9:86974720:G:A	50	100	1	0.1948
9:86974819:G:A	50	100	0.99	0.1745
9:86974999:C:T	50	100	1	0.02469
9:86975126:T:A	50	100	1	0.09822
9:86975368:T:C	50	100	1	0.1037
9:86975502:C:T	50	100	1	0.09822
9:86975539:G:A	50	100	1	0.09622
9:86975697:A:G	50	100	1	0.09822
9:86975978:G:A	50	100	1	0.02469
9:86976253:T:C	50	100	1	0.3037
9:86976329:G:A	50	100	0.99	0.2792
9:86976665:G:A	50	100	1	0.3039
9:86976744:C:T	50	100	1	0.3039
9:86976770:A:G	50	100	1	0.3039
9:86976866:A:G	50	100	1	0.3039
9:86976884:T:C	50	100	1	0.3039
9:86977046:C:A	50	100	1	0.3039
9:86977183:A:G	49	100	1	0.3039
9:86977373:A:G	50	100	1	0.3039
9:86977509:T:C	50	100	0.99	0.2794
9:86977548:G:A	50	100	0.99	0.2792
9:86977672:A:C	50	98	0.93	0.01707
9:86977819:T:A	50	100	1	0.09604
9:86977854:C:T	50	100	1	0.3039
9:86977868:G:C	50	100	1	0.1278
9:86977928:C:T	50	100	1	0.3037
9:86978044:T:C	50	100	1	0.3039
9:86978059:C:G	50	100	0.99	0.3039
9:86978123:C:T	50	100	1	0.3037
9:86978137:T:C	50	100	1	0.3037
9:86978375:T:C	50	100	1	0.09822
9:86978413:A:G	50	100	1	0.3036
9:86978755:G:A	50	100	1	0.3032
9:86979052:G:A	50	100	0.99	0.1748
9:86979101:A:G	50	100	1	0.3036
9:86979311:T:C	50	100	0.91	0.03214
9:86979379:A:G	50	100	0.99	0.4319
9:86979406:C:T	50	100	1	0.09804
9:86979490:G:A	50	100	0.74	0.03286
9:86979499:C:T	50	100	1	0.09804
9:86979502:G:T	50	100	1	0.09804
9:86980135:G:A	50	100	1	0.09804
9:86980180:G:A	50	100	0.99	0.3036
9:86980262:G:A	50	100	1	0.08206
9:86980413:G:T	50	100	1	0.3036
9:86980583:G:A	50	100	1	0.3036
9:86980612:G:T	50	100	1	0.3036
9:86980613:G:A	50	100	1	0.3036
9:86980672:A:G	50	100	1	0.07698
9:86980732:A:G	50	100	0.96	0.01198
9:86980771:C:T	50	100	0.99	0.1748
9:86980827:A:G	50	100	0.99	0.2789
9:86980853:C:G	50	100	1	0.3036
9:86981139:A:G	50	100	1	0.3034
9:86981152:T:G	50	100	1	0.02179
9:86981238:C:T	50	100	1	0.3034
9:86981797:G:A	50	98	0.99	0.2979
9:86981934:A:G	50	98	0.99	0.2979
9:86982170:C:T	50	100	0.96	0.3831
9:86982226:T:C	50	100	1	0.09768
9:86982549:A:G	50	100	0.99	0.4352
9:86982550:A:G	50	100	0.97	0.0256
9:86982812:A:G	50	98	0.99	0.3292
9:86983362:A:G	50	100	0.98	0.09695
9:86984008:G:A	50	100	0.99	0.2932
9:86984080:T:C	50	100	0.98	0.09695
9:86984142:G:C	50	100	0.97	0.09677
9:86984159:A:G	49	100	0.98	0.0236
9:86984304:T:C	50	100	0.99	0.301
9:86984480:A:T	50	100	0.98	0.327
9:86984718:C:G	50	100	0.99	0.3008
9:86985009:G:A	50	100	0.99	0.297
9:86985173:T:G	50	100	0.99	0.297
9:86985516:C:T	50	98	0.97	0.06554
9:86985736:G:A	50	100	0.99	0.297
9:86985782:G:A	50	100	0.99	0.297
9:86986274:A:G	50	100	0.78	0.01089
9:86986415:G:A	50	100	0.99	0.297
9:86986417:T:C	50	100	0.97	0.0236
9:86986877:G:C	50	100	0.99	0.297
9:86987208:G:A	50	100	0.97	0.02179
9:86987375:A:C	49	100	0.96	0.02197
9:86988048:G:A	50	98	0.78	0.01743
9:86988368:G:A	50	98	0.98	0.2048
9:86988539:C:T	50	98	0.86	0.01525
9:86988928:A:C	50	98	0.98	0.07789
9:86989134:G:C	50	100	0.96	0.05792
9:86989358:T:C	50	100	0.99	0.1046
9:86990030:C:A	50	100	0.98	0.03813
9:86990238:C:T	50	100	0.99	0.2792
9:86990383:T:C	50	100	0.99	0.1336
9:86990645:C:T	50	100	0.99	0.1745
9:86990999:C:T	50	100	0.99	0.1338
9:86991026:C:T	50	100	0.99	0.1338
9:86991092:G:A	50	100	0.99	0.1338
9:86991096:A:C	50	100	0.99	0.134
9:86991143:G:C	50	98	0.98	0.173
9:86991193:T:C	50	100	0.99	0.134
9:86991796:T:C	50	100	0.99	0.1302
9:86991886:C:G	50	100	1	0.1736
9:86992066:C:T	50	100	1	0.1756
9:86992158:C:T	50	100	1	0.1756
9:86992224:G:A	50	100	1	0.2918
9:86992230:G:A	50	100	1	0.1756
9:86992313:G:C	50	100	1	0.07698
9:86992328:T:C	50	100	1	0.1757
9:86992405:A:G	50	100	1	0.1756
9:86992421:C:T	50	100	1	0.1757
9:86992428:A:C	50	100	1	0.1757
9:86992554:A:G	50	100	1	0.07698
9:86993127:A:T	50	100	1	0.07716
9:86993128:T:A	50	100	1	0.07716
9:86993575:A:G	50	100	1	0.1756
9:86993902:T:C	50	100	1	0.1757
9:86993908:T:A	50	100	1	0.1756
9:86993949:A:C	50	98	1	0.2849
9:86994033:G:A	50	100	1	0.1756
9:86994249:A:C	50	100	1	0.1756
9:86994734:A:G	50	100	1	0.1756
9:86994858:G:A	50	100	0.98	0.03922
9:86995070:C:G	50	100	0.99	0.05265
9:86995093:T:C	50	100	0.83	0.01561
9:86995320:G:A	30	100	1	0.1756
9:86995366:C:T	50	100	1	0.1756
9:86995434:A:G	49	100	1	0.1756
9:86995438:G:C	49	100	1	0.4497
9:86995612:C:A	50	100	1	0.1754
9:86995880:C:T	50	100	1	0.163
9:86996145:A:G	50	100	1	0.1754
9:86996573:G:C	50	100	1	0.01235
9:86996642:A:G	50	100	1	0.1752
9:86996811:C:T	50	100	1	0.2852
9:86996850:C:T	50	100	1	0.08297
9:86997309:T:C	50	100	1	0.4993
9:86997359:C:T	50	100	1	0.1754
9:86997533:C:T	50	100	1	0.132
9:86997639:A:G	50	100	0.99	0.1752
9:86997659:T:C	50	100	1	0.1754
9:86997691:T:C	50	100	1	0.05265
9:86997728:G:T	50	100	1	0.1754
9:86997839:G:A	50	100	0.86	0.01017
9:86997869:T:A	50	100	0.86	0.02269
9:86997914:G:T	50	100	1	0.1752
9:86998303:A:G	50	100	1	0.2858
9:86998683:C:T	50	100	1	0.1752
9:86999210:A:G	50	100	1	0.1692
9:86999279:C:T	50	100	1	0.1694
9:86999301:C:T	50	100	1	0.118
9:86999326:C:T	50	100	1	0.1692
9:86999361:T:C	50	100	1	0.1955
9:86999702:C:T	50	100	1	0.169
9:86999711:G:A	50	100	0.99	0.01107
9:86999848:T:C	50	100	1	0.02251
9:87000094:C:T	50	100	1	0.1692
9:87000538:C:G	50	100	1	0.169
9:87001129:G:A	50	100	1	0.05301
9:87001885:G:A	50	100	0.99	0.03032
9:87001956:T:C	50	100	1	0.4513
9:87003002:C:A	50	100	1	0.02251
9:87003113:T:C	50	100	1	0.4513
9:87003674:A:G	50	100	1	0.4513
9:87004505:G:A	50	100	1	0.4581
9:87005076:T:C	50	100	1	0.4533
9:87005766:A:T	50	100	1	0.05483
9:87005870:C:A	50	98	1	0.05283
9:87005939:G:A	50	100	1	0.1255
9:87006270:G:C	50	100	1	0.4149
9:87006570:G:C	50	100	1	0.07117
9:87006844:G:A	50	100	0.99	0.1107
9:87007381:C:T	50	100	0.99	0.1106
9:87007607:C:G	50	100	0.99	0.1256
9:87007709:C:G	50	100	0.99	0.4332
9:87007824:C:T	50	100	0.99	0.01017
9:87007949:G:A	50	100	0.99	0.1055
9:87008309:C:T	50	100	0.98	0.1053
9:87008365:T:G	50	100	0.98	0.04012
9:87009495:A:G	50	100	0.99	0.4975
9:87009631:T:C	50	100	0.99	0.3174
9:87010158:A:T	50	100	0.97	0.02033
9:87010863:G:C	50	100	1	0.457
9:87010870:T:C	50	100	1	0.02887
9:87011183:T:A	50	100	1	0.457
9:87011493:C:A	50	100	1	0.04684
9:87011522:G:T	50	100	0.99	0.04575
9:87011734:G:A	50	98	1	0.02887
9:87012187:C:T	50	100	1	0.08297
9:87012454:A:C	50	100	1	0.4572
9:87012740:G:A	50	100	0.95	0.04557
9:87012837:G:A	50	100	1	0.04521
9:87013219:A:C	50	100	0.8	0.02015
9:87013231:G:A	50	100	1	0.04503
9:87013235:T:G	50	100	1	0.04521
9:87013401:G:T	50	100	0.99	0.4564
9:87013601:G:A	50	100	0.99	0.04593
9:87014572:G:A	50	100	1	0.01434
9:87014631:G:A	50	100	0.99	0.02996
9:87014955:G:A	50	100	0.99	0.2311
9:87015040:T:C	50	100	1	0.01452
9:87015098:T:G	50	100	0.94	0.01126
9:87015511:G:A	50	100	1	0.04176
9:87015919:A:G	50	100	0.99	0.1331
9:87016437:C:T	50	100	1	0.04139
9:87016563:G:T	50	100	1	0.04521
9:87016636:G:A	50	100	1	0.01434
9:87016795:A:G	50	100	1	0.04521
9:87017066:A:G	50	100	1	0.04521
9:87017157:C:T	39	100	1	0.07952
9:87017465:T:C	50	100	1	0.02741
9:87017591:C:A	50	100	0.99	0.0797
9:87017626:G:A	50	100	1	0.04521
9:87017870:T:C	50	100	1	0.4606
9:87018023:A:G	50	100	1	0.04121
9:87018197:G:A	50	100	1	0.2271
9:87018304:T:G	50	100	1	0.4606
9:87018560:G:T	50	100	1	0.04521
9:87018834:C:T	50	100	0.76	0.01761
9:87018930:G:C	50	100	1	0.04521
9:87019149:T:C	50	100	0.94	0.01126
9:87019710:G:C	50	100	1	0.04757
9:87020107:C:A	50	100	1	0.03704
9:87020128:A:G	50	100	0.97	0.06336
9:87020181:A:G	50	100	1	0.02179
9:87020437:C:T	50	100	0.97	0.01053
9:87020908:T:C	50	100	1	0.03704
9:87021250:A:G	50	100	0.96	0.03341
9:87021450:C:T	50	100	0.99	0.1447
9:87021490:T:C	50	100	0.99	0.04049
9:87021510:T:C	50	100	0.99	0.03631
9:87021709:C:T	50	100	1	0.03722
9:87021711:A:G	50	100	1	0.03704
9:87021914:C:T	50	100	1	0.03704
9:87023128:G:A	50	100	1	0.07952
9:87023669:C:T	50	98	0.89	0.02996
9:87023738:G:A	50	100	1	0.04775
9:87023909:G:A	50	100	1	0.06772
9:87024547:T:C	50	98	1	0.2184
9:87025102:G:A	50	100	0.97	0.0216
9:87025226:A:C	50	98	1	0.2996
9:87025377:A:G	50	100	1	0.05211
9:87025554:G:C	50	100	1	0.2996
9:87025568:G:A	50	100	1	0.461
9:87025810:A:G	50	100	0.98	0.0797
9:87025955:T:C	50	100	1	0.0216
9:87026279:T:C	50	100	1	0.04775
9:87026662:T:C	50	100	0.98	0.0797
9:87026932:T:A	50	100	1	0.0216
9:87027072:C:T	50	100	1	0.2996
9:87027419:T:C	50	100	0.97	0.1093
9:87028467:G:A	50	100	1	0.461
9:87028483:C:T	50	100	0.99	0.0216
9:87028602:C:A	50	100	0.99	0.1452
9:87028836:C:T	50	98	0.92	0.04012
9:87029583:T:C	50	100	0.83	0.06137
9:87029691:A:G	50	100	0.83	0.01961
9:87029706:G:T	49	100	1	0.0216
9:87030252:T:C	50	100	1	0.03631
9:87030446:C:T	50	98	0.96	0.0138
9:87030734:C:T	50	100	1	0.02197
9:87030986:G:A	49	100	0.99	0.3132
9:87031225:C:T	50	100	1	0.2988
9:87031430:A:G	50	100	0.99	0.1438
9:87031742:C:T	50	100	1	0.03631
9:87031796:C:T	50	100	0.97	0.3357
9:87031823:G:A	50	100	0.98	0.01979
9:87032018:C:T	50	100	0.99	0.01471
9:87032622:G:A	50	100	1	0.02179
9:87033184:A:T	50	100	1	0.04793
9:87033778:G:A	42	100	0.99	0.1445
9:87033960:A:T	37	97.3	0.9	0.07734
9:87034255:C:G	50	100	0.98	0.01107
9:87034880:C:T	50	100	1	0.02179
9:87035588:G:A	50	100	0.99	0.3145
9:87035628:C:T	50	100	0.98	0.1456
9:87036406:A:G	50	100	1	0.02179
9:87036533:T:C	50	96	0.99	0.1714
9:87036829:C:A	50	100	0.97	0.02614
9:87036927:T:C	50	100	0.97	0.02705
9:87037392:T:C	50	98	0.99	0.4857
9:87037543:T:C	50	100	0.99	0.02197
9:87037892:A:G	50	98	0.99	0.4858
9:87038618:A:T	50	98	0.99	0.4624
9:87039006:C:T	50	100	0.84	0.01089
9:87039142:T:C	50	100	1	0.03613
9:87039172:G:C	50	100	1	0.02542
9:87039174:G:C	50	100	1	0.02542
9:87039833:C:T	50	100	1	0.02179
9:87040062:C:T	50	98	0.86	0.05356
9:87040448:G:A	50	100	1	0.301
9:87040783:A:G	50	100	1	0.04793
9:87040789:T:C	50	100	1	0.3012
9:87040909:C:A	50	100	0.95	0.01307
9:87041100:C:T	50	100	0.85	0.0187
9:87041135:T:A	50	100	1	0.3012
9:87041285:C:T	50	98	0.98	0.1532
9:87041604:G:T	50	100	0.97	0.1044
9:87041642:T:A	50	100	0.97	0.1044
9:87042293:A:G	50	96	0.98	0.1378
9:87042295:A:G	49	98	0.99	0.08497
9:87042469:C:T	50	98	1	0.01834
9:87042485:C:T	50	98	1	0.01834
9:87042517:C:T	49	100	0.96	0.02288
9:87042698:C:G	50	100	1	0.01834
9:87042870:T:C	50	98	1	0.01834
9:87042885:C:T	49	81.6	1	0.2534
9:87043003:A:G	49	95.9	1	0.07952
9:87043075:A:G	50	100	1	0.01834
9:87043096:A:G	50	100	1	0.07952
9:87043497:G:A	50	100	0.99	0.08769
9:87043662:T:A	50	100	1	0.01852
9:87043925:A:G	50	100	1	0.01852
9:87044002:G:A	50	100	0.99	0.4998
9:87044089:C:A	50	100	1	0.01852
9:87044158:G:A	50	100	1	0.01852
9:87044244:T:C	50	100	0.96	0.01979
9:87044374:C:T	50	100	1	0.01852
9:87044568:A:G	48	83.3	0.99	0.4326
9:87044985:C:G	50	100	1	0.01852
9:87044988:C:T	50	100	0.99	0.08007
9:87045736:A:G	50	100	1	0.02251
9:87045803:C:T	50	100	1	0.2538
9:87045831:C:T	50	100	1	0.07952
9:87045996:T:C	50	100	1	0.2308
9:87046191:A:G	49	89.8	0.98	0.07898
9:87046215:C:A	48	100	1	0.01852
9:87046589:A:G	50	100	0.99	0.01253
9:87046612:C:G	50	100	1	0.102
9:87046891:T:A	50	100	1	0.01852
9:87047071:G:A	50	100	1	0.0187
9:87047328:A:C	44	95.5	1	0.07879
9:87047335:T:C	45	95.6	0.98	0.0797
9:87047458:G:C	46	91.3	1	0.07952
9:87047681:A:G	50	100	1	0.01852
9:87047821:T:G	50	100	1	0.01852
9:87047904:A:C	50	100	0.99	0.4101
9:87047964:G:A	50	96	0.97	0.01017
9:87047969:T:A	50	100	0.96	0.01852
9:87048020:C:T	50	100	1	0.01852
9:87048108:T:C	50	100	0.99	0.4873
9:87048364:A:G	50	100	0.99	0.3909
9:87048413:A:C	50	100	1	0.01253
9:87048702:A:G	50	100	1	0.2373
9:87048897:A:G	50	94	0.73	0.01688
9:87049142:T:C	50	100	1	0.01852
9:87049320:G:A	50	100	1	0.01852
9:87049762:G:A	50	100	0.99	0.01852
9:87049971:T:C	50	100	0.99	0.3954
9:87050422:A:G	50	100	0.95	0.07916
9:87050911:C:T	50	100	0.99	0.4871
9:87050952:A:G	50	100	0.99	0.4935
9:87051179:G:A	50	100	0.99	0.4891
9:87051363:T:C	50	100	0.99	0.4938
9:87051869:C:G	49	100	0.96	0.01198
9:87052047:A:G	50	100	0.98	0.4869
9:87052166:G:A	50	100	0.98	0.4822
9:87052667:C:T	50	100	0.98	0.4922
9:87052752:C:T	50	100	0.98	0.492
9:87052836:G:A	50	100	0.98	0.4878
9:87053049:T:C	50	100	0.98	0.492
9:87053066:A:G	50	100	0.95	0.07879
9:87053103:A:T	50	100	0.93	0.01325
9:87053591:A:C	50	100	0.97	0.4922
9:87053746:T:A	50	100	0.98	0.03595
9:87053797:A:G	50	98	0.98	0.4877
9:87054048:G:A	50	100	0.98	0.4907
9:87054063:C:G	50	100	0.98	0.4916
9:87054152:C:T	50	100	0.98	0.4916
9:87054499:C:T	50	100	0.96	0.4969
9:87054741:T:G	50	100	0.94	0.4223
9:87054749:T:C	50	100	0.94	0.4221
9:87054750:G:A	50	100	0.94	0.404
9:87054841:T:A	50	98	0.92	0.449
9:87055090:G:A	50	100	0.93	0.2362
9:87055273:T:C	50	100	0.96	0.4849
9:87055382:T:C	50	100	0.98	0.2491
9:87055391:G:A	50	100	1	0.01398
9:87055732:A:G	50	100	0.98	0.2213
9:87055940:A:T	50	100	0.99	0.2342
9:87056066:T:C	50	100	1	0.01325
9:87056204:G:A	50	100	0.99	0.2346
9:87056236:C:T	50	98	0.99	0.4777
9:87056360:A:G	50	98	1	0.2407
9:87056385:G:A	50	98	1	0.2407
9:87056539:C:T	50	100	0.97	0.03159
9:87056980:T:C	50	98	0.8	0.01362
9:87057044:T:C	50	98	0.99	0.4582
9:87057131:G:A	50	100	0.99	0.0167
9:87057384:C:A	50	80	0.78	0.4473
9:87057386:A:C	50	96	0.86	0.1338
9:87057388:A:C	50	100	0.96	0.01253
9:87058003:C:T	50	100	1	0.01162
9:87058085:G:A	50	98	1	0.2186
9:87058111:T:C	50	100	0.95	0.05719
9:87058132:T:C	50	100	0.97	0.04539
9:87058228:G:A	50	100	0.99	0.03232
9:87058408:C:T	50	100	0.98	0.01325
9:87058574:C:T	50	100	1	0.01162
9:87058705:C:T	50	100	1	0.4797
9:87058712:G:A	50	100	0.99	0.03395
9:87059132:C:A	50	100	1	0.4817
9:87059151:T:C	50	100	1	0.04085
9:87059431:G:T	50	100	1	0.2912
9:87060099:G:A	50	100	1	0.01162
9:87061131:T:C	50	100	1	0.04884
9:87061817:G:A	50	100	1	0.4813
9:87062089:A:G	50	100	1	0.01053
9:87062093:A:G	50	100	1	0.05501
9:87062594:G:A	50	100	1	0.01834
9:87062613:C:A	50	100	1	0.2366
9:87063616:G:A	50	100	1	0.05937
9:87063659:T:G	50	100	1	0.05937
9:87064784:G:A	50	100	1	0.3992
9:87064976:G:A	50	100	0.83	0.01325
9:87065416:A:C	50	100	1	0.3991
9:87065671:T:C	50	100	1	0.05828
9:87065959:C:T	50	100	1	0.0532
9:87066067:C:G	50	100	1	0.03377
9:87066535:T:C	50	100	1	0.0167
9:87067818:G:A	50	100	1	0.05102
9:87067874:A:G	50	100	0.66	0.04448
9:87067967:C:A	50	100	0.99	0.01598
9:87068034:G:A	50	98	0.74	0.01017
9:87068125:G:T	50	100	1	0.0118
9:87068146:C:G	49	100	1	0.3224
9:87068255:T:A	50	100	1	0.03377
9:87068413:A:G	50	100	1	0.08932
9:87068626:C:G	50	100	0.99	0.03214
9:87068713:G:A	50	100	1	0.4817
9:87068737:A:C	50	100	1	0.2188
9:87069118:A:G	50	100	0.99	0.1578
9:87069289:T:C	50	100	0.99	0.0532
9:87069626:G:A	50	100	1	0.01598
9:87070250:G:A	50	100	0.99	0.0541
9:87070372:G:C	50	100	1	0.2366
9:87070425:G:A	50	100	0.99	0.08951
9:87071274:C:T	50	100	0.99	0.03885
9:87071453:G:A	49	100	0.99	0.03885
9:87071512:A:G	50	100	1	0.0118
9:87071563:A:G	50	100	0.99	0.05828
9:87071731:T:C	50	100	0.98	0.03958
9:87072597:C:T	50	100	0.98	0.1552
9:87072785:A:C	50	100	0.98	0.1382
9:87072939:C:T	50	100	0.99	0.4815
9:87073238:A:G	50	100	0.98	0.1385
9:87073245:G:A	50	98	1	0.01634
9:87073318:T:C	50	100	1	0.01253
9:87073680:C:T	50	100	1	0.01471
9:87073701:G:A	50	100	1	0.01471
9:87073805:C:T	50	100	0.98	0.138
9:87074595:G:A	50	100	1	0.0463
9:87074698:A:G	50	100	0.99	0.01035
9:87074788:A:C	50	100	1	0.03195
9:87075050:G:A	50	100	1	0.03341
9:87075167:G:A	50	100	0.97	0.02215
9:87075410:T:C	50	100	1	0.01235
9:87075431:G:A	50	100	1	0.01797
9:87075703:T:C	50	100	0.96	0.03141
9:87076371:C:A	50	96	0.87	0.04321
9:87076499:C:A	50	100	0.99	0.3575
9:87076505:C:T	50	100	1	0.03322
9:87076753:G:C	50	100	1	0.03322
9:87076855:C:T	50	100	0.99	0.09405
9:87077633:T:C	50	100	1	0.06137
9:87078013:C:T	50	100	1	0.03322
9:87078033:T:C	50	100	1	0.03322
9:87078236:A:G	50	100	0.98	0.04484
9:87078331:C:T	50	100	0.98	0.03322
9:87078399:C:G	50	100	1	0.03177
9:87078468:T:C	50	100	1	0.03322
9:87078590:C:A	50	98	0.97	0.08152
9:87078849:A:G	50	100	1	0.03322
9:87079014:C:T	50	100	1	0.06082
9:87079089:G:A	50	100	1	0.01616
9:87079146:A:G	50	100	1	0.09405
9:87079193:G:A	50	100	1	0.03322
9:87079214:C:A	50	100	1	0.03322
9:87079233:A:T	50	100	1	0.215
9:87079718:C:T	50	100	1	0.01616
9:87079720:C:T	50	100	1	0.0463
9:87079850:A:T	50	100	1	0.0354
9:87080142:G:A	50	100	1	0.01616
9:87080199:A:G	50	100	1	0.01471
9:87080250:G:A	50	100	1	0.03558
9:87080504:C:T	50	100	0.99	0.01253
9:87080519:G:A	50	100	1	0.0354
9:87080564:C:T	50	100	1	0.01253
9:87080668:A:G	50	100	1	0.01471
9:87080766:C:T	50	100	1	0.01253
9:87081057:C:T	50	100	1	0.02015
9:87081062:A:G	50	100	1	0.06082
9:87081096:C:T	50	100	1	0.01834
9:87081101:A:G	50	100	1	0.0354
9:87081127:G:A	50	100	1	0.01634
9:87081403:C:A	50	100	1	0.04303
9:87081559:G:A	50	100	1	0.0354
9:87081841:C:A	50	100	0.99	0.1674
9:87081872:C:G	50	100	1	0.01452
9:87082049:C:T	50	100	1	0.04611
9:87082328:T:A	50	100	1	0.3767
9:87082445:T:C	50	100	1	0.04684
9:87082488:C:A	50	100	1	0.04666
9:87082741:C:A	50	100	1	0.0158
9:87083256:G:T	50	100	1	0.2142
9:87083611:T:C	50	100	1	0.01271
9:87084070:C:T	50	100	1	0.3435
9:87084239:G:A	50	100	1	0.03922
9:87084278:C:G	50	100	1	0.2148
9:87084495:C:T	50	100	1	0.04103
9:87084587:G:A	50	100	1	0.03903
9:87084635:C:T	50	100	1	0.01344
9:87084830:C:A	50	100	1	0.05501
9:87084875:G:C	50	100	0.99	0.2787
9:87084915:T:C	50	100	1	0.05501
9:87085226:A:G	50	100	0.97	0.0285
9:87085240:C:G	50	100	0.84	0.01216
9:87085251:G:C	50	100	1	0.04593
9:87085262:G:T	50	100	1	0.04575
9:87085286:G:C	50	100	1	0.03704
9:87085296:C:T	50	100	1	0.02378
9:87085491:A:G	50	100	1	0.07752
9:87085805:G:A	50	100	0.99	0.368
9:87085907:C:G	50	98	0.71	0.04176
9:87086166:G:T	50	100	1	0.01162
9:87086891:G:A	50	100	0.86	0.03068
9:87087699:C:G	50	100	0.92	0.03014
9:87088079:G:A	50	100	1	0.0394
9:87088264:A:G	50	100	1	0.374
9:87088549:C:T	50	100	1	0.03922
9:87088578:A:G	50	100	1	0.0846
9:87088710:T:G	50	100	1	0.03123
9:87089060:A:G	50	100	1	0.04031
9:87089312:A:G	50	100	1	0.02614
9:87089594:G:A	50	100	1	0.215
9:87089771:C:T	50	100	1	0.0394
9:87089982:G:A	50	100	1	0.01126
9:87090327:G:T	50	100	1	0.374
9:87090551:T:C	50	82	0.94	0.2576
9:87090636:G:C	50	100	1	0.01144
9:87091143:T:C	50	100	1	0.01816
9:87091183:C:T	50	100	1	0.01834
9:87091518:G:A	50	100	1	0.02614
9:87091559:A:G	50	100	1	0.3745
9:87091868:C:T	50	84	0.64	0.0846
9:87091872:C:T	50	98	0.93	0.03322
9:87091876:T:C	50	88	0.71	0.05138
9:87092026:G:A	50	100	1	0.02269
9:87092198:A:T	50	100	1	0.01634
9:87092781:G:C	50	100	1	0.1002
9:87092928:C:G	50	100	1	0.03831
9:87092935:C:T	50	100	1	0.01307
9:87092961:G:T	50	100	1	0.01307
9:87093088:T:A	50	100	1	0.06445
9:87093507:G:A	50	100	1	0.08787
9:87093562:A:G	50	100	1	0.01307
9:87093777:T:C	50	100	1	0.07771
9:87093887:C:T	50	100	1	0.1004
9:87093923:T:A	50	100	1	0.01307
9:87093977:G:A	50	100	1	0.07426
9:87094016:G:A	50	100	1	0.02614
9:87094103:G:A	50	100	1	0.01543
9:87094111:C:G	50	100	1	0.06463
9:87094295:T:C	50	100	1	0.06463
9:87094728:T:C	50	100	1	0.01598
9:87094969:T:C	50	100	0.95	0.394
9:87095105:T:C	50	100	1	0.1002
9:87095392:T:C	50	100	1	0.01289
9:87095840:C:T	50	100	0.99	0.01289
9:87095847:G:A	50	100	1	0.02269
9:87095905:G:T	50	100	0.76	0.0167
9:87095911:T:C	50	100	1	0.1002
9:87095976:G:A	50	100	1	0.06463
9:87095990:A:G	50	100	1	0.01289
9:87096007:A:C	50	100	1	0.02251
9:87096188:G:T	50	100	1	0.1002
9:87096343:G:A	50	100	1	0.01307
9:87096408:G:T	50	100	0.96	0.02578
9:87096419:G:A	50	100	1	0.06463
9:87096431:T:C	50	100	1	0.01616
9:87096433:G:C	50	100	1	0.1138
9:87096443:G:A	50	100	1	0.02251
9:87096978:T:C	50	100	1	0.06463
9:87097005:A:G	50	100	1	0.06463
9:87097267:G:C	50	100	0.98	0.03341
9:87097307:T:G	50	100	1	0.06463
9:87097345:C:T	50	100	1	0.01325
9:87097681:A:G	50	100	1	0.02251
9:87097706:G:C	48	97.9	1	0.1138
9:87097722:T:C	40	100	0.96	0.02505
9:87097850:C:A	50	100	1	0.02269
9:87097888:G:A	50	100	0.95	0.01961
9:87098124:G:A	50	100	1	0.0138
9:87098249:G:T	50	100	1	0.1138
9:87098303:G:A	50	100	1	0.01289
9:87098500:T:C	50	100	1	0.01634
9:87098870:C:A	50	100	1	0.02614
9:87099216:A:G	50	100	0.99	0.04085
9:87099283:T:A	50	100	1	0.1002
9:87099323:G:A	50	100	1	0.06463
9:87099565:T:C	50	100	1	0.01289
9:87100094:G:A	50	100	1	0.03141
9:87100174:A:T	50	100	1	0.01634
9:87100323:T:C	50	100	1	0.01289
9:87100362:T:C	50	100	0.98	0.03413
9:87100394:C:T	50	100	1	0.1138
9:87100636:C:T	50	98	1	0.1002
9:87101072:T:C	50	100	1	0.1138
9:87101150:A:G	50	100	1	0.06681
9:87101343:C:T	50	100	1	0.06663
9:87101613:G:T	50	100	0.95	0.177
9:87101702:G:T	50	100	1	0.06699
9:87102159:C:T	50	100	1	0.1002
9:87102500:G:A	50	100	1	0.03359
9:87102727:A:G	50	100	1	0.06681
9:87102807:T:C	50	100	1	0.01634
9:87102861:G:T	50	100	1	0.03322
9:87102922:A:G	50	100	1	0.06736
9:87103083:G:A	50	100	1	0.06681
9:87103204:C:G	50	100	0.99	0.3609
9:87103258:G:A	50	100	0.78	0.01489
9:87103500:G:A	50	100	0.99	0.01071
9:87103562:C:T	50	100	1	0.02614
9:87103900:A:G	50	100	1	0.01634
9:87104121:C:T	50	100	0.98	0.0256
9:87104171:G:A	50	100	0.98	0.03123
9:87104264:G:A	50	100	0.96	0.03359
9:87104274:C:A	50	96	0.98	0.2433
9:87104308:A:G	50	100	0.99	0.3845
9:87104392:T:C	50	100	0.95	0.01816
9:87104764:A:G	50	100	0.99	0.2945
9:87105143:G:A	50	100	0.95	0.03631
9:87105154:G:A	50	100	0.95	0.03631
9:87105322:T:C	50	100	0.96	0.03867
9:87105586:A:C	50	100	0.98	0.06554
9:87105822:G:C	50	96	0.97	0.2469
9:87106114:G:T	50	98	0.98	0.3179
9:87106161:T:C	50	100	0.95	0.05029
9:87106812:A:G	50	100	0.99	0.3613
9:87107103:C:A	50	100	0.99	0.3807
9:87107211:G:A	50	100	0.99	0.02687
9:87107365:C:T	50	100	0.99	0.3807
9:87107410:G:T	50	100	0.99	0.2867
9:87107706:A:G	50	100	0.99	0.3618
9:87108156:T:C	50	100	1	0.3816
9:87108218:T:A	50	100	1	0.2402
9:87108241:C:G	50	100	0.95	0.02015
9:87108269:C:A	50	100	0.98	0.02215
9:87108510:G:A	50	100	1	0.3607
9:87108642:T:G	50	100	0.98	0.01126
9:87108813:C:G	50	100	0.99	0.02288
9:87109036:A:C	50	96	0.76	0.02251
9:87109214:T:C	50	100	0.86	0.01416
9:87109482:G:C	50	82	0.8	0.07208
9:87109484:G:C	49	100	0.93	0.03214
9:87109492:G:C	50	100	1	0.01089
9:87109822:A:C	50	100	1	0.01216
9:87109853:A:T	50	98	1	0.3718
9:87110124:T:C	50	100	1	0.01089
9:87110322:G:A	50	100	1	0.3693
9:87110354:T:C	50	100	1	0.3814
9:87110607:G:C	50	100	1	0.01979
9:87111225:G:A	50	100	1	0.01216
9:87111258:G:A	50	100	1	0.3727
9:87111272:G:A	50	94	0.97	0.01053
9:87111358:G:A	50	100	1	0.03341
9:87111500:T:A	50	100	1	0.01089
9:87111596:C:T	50	100	1	0.3529
9:87111720:T:G	50	100	1	0.3814
9:87112252:C:T	50	100	1	0.01906
9:87112257:G:T	50	100	1	0.01089
9:87112304:A:G	50	100	0.99	0.0187
9:87112532:T:C	50	100	1	0.3593
9:87113056:G:A	50	100	1	0.3588
9:87113625:T:G	50	100	1	0.01398
9:87114001:C:T	50	100	1	0.01398
9:87114254:A:G	50	100	1	0.3814
9:87114363:T:C	50	100	1	0.3266
9:87114537:A:T	50	100	1	0.3593
9:87114685:C:T	50	100	1	0.3811
9:87114995:A:G	50	100	1	0.3704
9:87115345:G:A	50	100	0.97	0.03214
9:87115346:A:T	50	100	0.99	0.01089
9:87115469:G:A	50	100	1	0.01089
9:87115544:G:A	50	100	1	0.344
9:87116527:A:G	50	100	0.97	0.01126
9:87116537:C:A	50	100	1	0.362
9:87116827:A:G	50	100	1	0.01398
9:87116862:G:A	50	100	1	0.35
9:87117220:G:A	50	100	0.94	0.01398
9:87118069:G:A	49	93.9	1	0.06645
9:87118070:G:C	48	95.8	1	0.3706
9:87118085:A:G	47	97.9	1	0.337
9:87118207:T:G	50	98	0.97	0.04321
9:87118336:G:A	50	100	1	0.3361
9:87118353:G:A	50	100	0.96	0.07952
9:87118402:T:C	50	100	1	0.01216
9:87119810:C:T	50	100	1	0.01452
9:87119930:A:G	50	100	1	0.02179
9:87120005:G:A	50	100	1	0.02179
9:87120275:C:T	50	100	1	0.03649
9:87120526:G:A	50	100	1	0.01035
9:87120679:C:T	50	100	0.99	0.1249
9:87121064:T:G	50	100	1	0.01089
9:87121106:T:C	50	100	1	0.01071
9:87121307:C:T	50	100	1	0.01035
9:87121403:C:T	50	100	1	0.01489
9:87121980:C:A	50	100	1	0.02524
9:87122168:A:G	50	100	1	0.01089
9:87122847:T:C	50	100	1	0.01035
9:87123039:G:A	50	100	1	0.01071
9:87123217:G:A	50	100	1	0.01035
9:87123258:A:G	50	100	1	0.01452
9:87123530:G:T	50	100	0.96	0.3791
9:87123694:G:C	50	100	1	0.01017
9:87124097:C:T	50	100	1	0.01071
9:87124998:G:A	50	100	0.99	0.02669
9:87125004:C:T	50	100	1	0.01089
9:87125043:A:G	50	100	1	0.3566
9:87125110:C:T	50	100	1	0.01489
9:87125198:A:G	50	100	1	0.01561
9:87125219:T:C	50	100	1	0.01561
9:87125253:C:T	50	100	1	0.0158
9:87125396:T:C	49	100	1	0.2674
9:87125564:G:A	50	100	1	0.01071
9:87125625:C:T	50	100	1	0.3302
9:87125629:T:C	50	100	1	0.3609
9:87125875:A:G	50	100	1	0.04139
9:87125916:T:G	50	100	1	0.01071
9:87126023:T:C	50	100	1	0.01089
9:87126236:T:G	50	100	1	0.1029
9:87126277:T:C	50	100	1	0.3466
9:87126518:T:C	50	100	1	0.01035
9:87126706:C:G	50	98	0.96	0.4047
9:87127294:A:G	50	100	1	0.01071
9:87127322:T:C	50	100	1	0.01598
9:87127643:G:T	50	100	1	0.01035
9:87127763:C:T	50	100	1	0.01071
9:87127789:A:G	50	100	1	0.01071
9:87127924:G:T	50	100	1	0.01071
9:87127942:G:A	50	100	1	0.01525
9:87128052:G:C	50	100	1	0.01162
9:87128181:T:C	50	100	1	0.01144
9:87128182:G:A	50	100	1	0.01144
9:87128543:A:G	50	100	1	0.268
9:87129804:G:A	50	100	1	0.05846
9:87130105:C:T	50	100	1	0.01089
9:87130108:C:T	50	100	1	0.03649
9:87130241:T:A	50	100	1	0.01144
9:87130356:T:G	50	100	0.99	0.4513
9:87130907:A:G	50	100	1	0.01144
9:87131176:G:A	50	100	1	0.04775
9:87131472:G:A	50	100	1	0.01144
9:87132051:C:T	50	100	1	0.01089
9:87132423:A:G	50	100	1	0.01144
9:87132439:A:G	50	100	1	0.3794
9:87132571:C:T	49	100	0.94	0.01089
9:87132677:T:C	50	100	1	0.01071
9:87132694:G:A	50	100	1	0.0118
9:87132714:A:T	50	98	0.87	0.01943
9:87132909:G:A	50	100	1	0.04811
9:87133670:T:C	50	100	1	0.01089
9:87133797:T:C	50	100	1	0.01144
9:87134885:T:A	50	100	1	0.01035
9:87135495:T:C	50	100	1	0.2598
9:87135758:T:C	50	100	0.99	0.01089
9:87135936:G:A	50	100	0.99	0.01162
9:87136040:C:T	50	100	0.98	0.01979
9:87136253:C:T	50	100	0.98	0.1075
9:87136745:G:A	50	98	0.99	0.1334
9:87137045:G:A	50	100	0.96	0.01107
9:87137498:G:A	50	100	1	0.02142
9:87137597:A:G	50	100	1	0.4955
9:87137733:C:T	50	100	1	0.01053
9:87137753:A:T	50	98	0.98	0.1523
9:87137804:G:A	50	98	1	0.154
9:87137907:C:T	50	98	0.98	0.1846
9:87138048:A:T	50	100	0.88	0.01471
9:87138280:G:A	50	100	1	0.02142
9:87138378:C:T	50	98	0.98	0.1521
9:87138556:A:C	50	98	0.98	0.1472
9:87138783:G:T	50	100	0.96	0.4555
9:87138953:A:G	50	100	0.99	0.3076
9:87139073:T:C	50	100	0.98	0.1679
9:87139193:G:C	50	98	0.97	0.1772
9:87139194:G:T	50	98	0.98	0.1765
9:87139218:G:A	50	100	0.98	0.311
9:87139279:G:A	50	100	0.8	0.01216
9:87139302:T:C	50	100	0.98	0.2847
9:87140064:T:G	50	100	0.99	0.1222
9:87140346:A:C	50	100	0.99	0.04902
9:87140976:C:T	50	100	0.98	0.4479
9:87141281:A:G	50	100	0.99	0.449
9:87141769:C:G	50	100	1	0.01344
9:87142014:C:T	50	100	0.88	0.02397
9:87142038:T:C	50	100	1	0.02614
9:87142183:G:A	50	100	1	0.02614
9:87142370:T:C	50	98	0.6	0.04938
9:87142469:G:A	50	98	0.98	0.04375
9:87142805:G:T	50	100	0.99	0.1048
9:87142826:G:A	50	100	1	0.1182
9:87142852:T:C	50	98	1	0.02614
9:87142946:G:A	50	100	1	0.02633
9:87143091:A:G	50	100	0.91	0.1031
9:87143258:C:T	50	100	0.99	0.1244
9:87143368:T:C	50	100	0.97	0.1184
9:87143495:C:T	50	100	0.99	0.1184
9:87143502:C:T	50	100	1	0.1449
9:87143571:G:A	50	100	1	0.1187
9:87143665:A:G	50	100	0.99	0.1187
9:87143736:C:T	50	100	0.98	0.1186
9:87143739:A:G	50	100	1	0.1451
9:87143831:C:T	50	100	0.97	0.07662
9:87143918:G:A	50	100	1	0.02669
9:87144198:G:T	50	98	1	0.1186
9:87144370:T:C	50	100	1	0.1013
9:87144574:A:G	50	100	1	0.1186
9:87144669:T:G	50	100	1	0.1186
9:87144938:A:T	49	77.6	0.8	0.1616
9:87144984:G:C	47	93.6	1	0.1186
9:87144988:G:C	47	93.6	1	0.1186
9:87145259:A:G	50	100	1	0.1186
9:87145276:T:C	50	100	1	0.1445
9:87145337:C:T	50	100	1	0.1186
9:87145489:T:C	50	100	1	0.1186
9:87145844:A:G	50	100	1	0.1186
9:87145885:G:T	50	100	1	0.1186
9:87145972:G:A	50	100	1	0.1187
9:87146027:C:A	50	100	1	0.01107
9:87146084:C:G	50	100	1	0.1186
9:87146141:C:T	50	100	1	0.1089
9:87146871:C:G	50	100	1	0.03577
9:87146959:A:G	50	100	1	0.01289
9:87147013:T:C	50	100	1	0.1184
9:87147014:G:C	50	100	0.99	0.1186
9:87147063:G:A	50	100	1	0.155
9:87147529:A:T	50	100	1	0.03577
9:87147535:G:A	50	100	1	0.1182
9:87147657:A:G	50	100	0.99	0.09513
9:87147672:T:C	50	100	1	0.1543
9:87148245:G:A	50	100	0.99	0.3381
9:87148278:C:A	50	100	0.97	0.10780000000000001
9:87148363:T:C	50	100	0.96	0.4125
9:87148395:C:G	50	100	0.96	0.4105
9:87148403:A:C	50	100	0.96	0.4112
9:87148659:A:C	50	100	1	0.1051
9:87148936:C:G	50	100	1	0.1089
9:87149026:T:C	50	100	1	0.01652
9:87149412:A:G	50	100	1	0.1245
9:87149614:A:G	49	98	0.66	0.01035
9:87149681:A:G	50	96	1	0.124
9:87149778:C:A	50	100	0.99	0.4492
9:87149923:T:C	50	100	0.78	0.01616
9:87149958:C:T	50	100	1	0.01634
9:87150125:C:G	50	100	1	0.1088
9:87150139:C:T	50	100	1	0.1245
9:87150143:A:G	50	100	1	0.1245
9:87150207:A:G	50	100	0.9	0.01616
9:87150416:A:C	50	100	0.99	0.1264
9:87150720:A:G	50	100	1	0.124
9:87150765:C:T	50	100	1	0.08279
9:87150972:A:G	50	100	1	0.124
9:87151550:C:T	50	98	0.97	0.3963
9:87151659:A:G	50	100	1	0.1242
9:87151894:A:G	50	100	1	0.1242
9:87152059:G:A	50	100	1	0.1084
9:87152200:A:T	50	100	0.98	0.07771
9:87152304:G:A	50	98	0.88	0.0345
9:87152953:G:A	50	100	1	0.08842
9:87153109:C:T	50	100	1	0.4414
9:87153265:G:A	50	100	1	0.0158
9:87153497:G:A	50	100	1	0.4359
9:87153746:C:G	50	100	1	0.4359
9:87154359:G:A	50	100	1	0.0158
9:87154517:G:T	50	100	1	0.297
9:87154967:A:G	50	100	1	0.1044
9:87155360:A:T	50	100	1	0.01725
9:87155505:A:T	50	100	1	0.01053
9:87156407:C:T	50	100	1	0.03577
9:87156654:G:A	50	100	1	0.03577
9:87156769:G:A	50	100	1	0.0158
9:87157369:A:G	50	100	1	0.1042
9:87157498:C:A	50	100	0.99	0.4562
9:87157793:C:T	50	100	1	0.01725
9:87157810:A:G	50	100	1	0.01652
9:87158101:C:T	50	100	1	0.4357
9:87158336:A:T	50	96	1	0.08297
9:87158371:C:G	50	100	0.64	0.04938
9:87158518:C:A	50	100	1	0.0207
9:87159091:A:G	50	100	0.98	0.03976
9:87160100:G:A	50	100	1	0.4521
9:87160236:A:T	50	100	0.99	0.4644
9:87160514:A:G	50	100	1	0.4321
9:87161057:A:G	50	100	0.94	0.01162
9:87161159:A:G	50	100	1	0.01652
9:87161273:T:G	50	98	0.98	0.3956
9:87161412:A:G	50	100	0.99	0.4325
9:87161577:T:C	50	100	1	0.4365
9:87161857:G:A	50	100	1	0.0158
9:87162048:T:C	50	100	1	0.01652
9:87162356:G:A	50	100	1	0.0158
9:87162514:G:A	50	100	1	0.0158
9:87162582:C:T	50	100	1	0.2974
9:87163839:C:T	50	100	1	0.327
9:87164211:G:A	50	100	0.98	0.03976
9:87164520:C:T	50	98	0.98	0.3911
9:87164561:C:G	50	98	0.96	0.01416
9:87164715:G:A	42	90.5	0.96	0.4259
9:87165140:C:T	50	100	1	0.3268
9:87165311:A:T	50	100	1	0.291
9:87165931:A:G	50	100	1	0.1924
9:87166816:G:A	50	100	1	0.01652
9:87167365:C:T	50	100	0.98	0.03686
9:87167477:T:A	50	100	0.98	0.02197
9:87167758:T:C	50	100	0.99	0.02505
9:87167891:A:G	50	98	1	0.396
9:87167943:A:G	50	98	1	0.08243
9:87168417:G:C	50	100	1	0.01652
9:87168505:C:T	50	100	1	0.4439
9:87169073:A:G	50	100	0.96	0.0158
9:87169211:G:A	50	100	0.99	0.4025
9:87169607:A:G	50	100	1	0.01725
9:87169639:C:T	50	100	1	0.01053
9:87170031:G:C	50	100	0.96	0.0158
9:87170277:G:T	50	100	1	0.4523
9:87171194:G:A	50	100	0.99	0.01107
9:87171926:A:G	50	100	0.97	0.1458
9:87172304:A:G	50	100	0.99	0.3958
9:87172367:C:T	50	100	1	0.01053
9:87172368:A:G	50	100	1	0.01888
9:87174434:T:C	50	100	1	0.01943
9:87174473:A:G	50	100	1	0.01943
9:87174619:T:C	50	100	0.98	0.03631
9:87174910:G:T	50	100	1	0.01943
9:87175486:T:C	50	100	1	0.01943
9:87175650:G:A	50	100	1	0.08297
9:87175769:G:A	50	100	1	0.4414
9:87175850:G:C	50	98	0.97	0.08243
9:87175928:C:A	50	98	0.94	0.03486
9:87176090:G:A	50	100	0.99	0.4365
9:87176119:T:C	50	100	0.98	0.2703
9:87176153:C:T	50	100	0.85	0.03667
9:87176155:C:T	50	100	0.83	0.01888
9:87176179:G:A	50	100	1	0.03558
9:87176655:G:A	50	96	0.98	0.3833
9:87177312:T:C	50	100	0.93	0.01543
9:87178120:C:T	50	98	0.96	0.2905
9:87178199:C:T	50	100	0.86	0.01216
9:87178318:G:A	50	96	0.98	0.3653
9:87179175:A:G	50	98	0.99	0.4782
9:87179490:C:T	50	100	1	0.0541
9:87179690:A:G	50	100	1	0.3549
9:87179883:G:A	50	100	1	0.03395
9:87180452:C:T	50	100	0.98	0.0285
9:87180561:G:A	50	100	1	0.04557
9:87180602:C:A	50	100	1	0.4855
9:87180655:C:T	50	100	1	0.05901
9:87180676:T:C	50	100	1	0.04303
9:87180722:G:A	50	100	0.97	0.05919
9:87180913:G:T	50	100	0.98	0.01344
9:87181082:A:G	50	100	1	0.4092
9:87181145:C:G	50	98	1	0.3037
9:87181381:G:A	50	100	0.99	0.05937
9:87181617:A:G	50	88	0.98	0.3666
9:87181637:A:G	49	95.9	0.96	0.1075
9:87181755:A:T	49	100	0.98	0.02433
9:87182659:C:T	50	100	0.99	0.1244
9:87183091:T:C	50	100	1	0.04321
9:87183226:T:C	50	100	1	0.4779
9:87183369:A:G	50	98	1	0.2573
9:87183429:T:C	50	100	1	0.04448
9:87183501:C:T	50	100	1	0.4684
9:87184586:C:A	49	100	1	0.4851
9:87185091:C:T	50	100	1	0.09187
9:87185300:G:A	50	100	1	0.05937
9:87185480:C:T	50	100	1	0.01598
9:87185799:T:C	50	100	0.71	0.01634
9:87185832:T:C	50	100	1	0.01598
9:87185971:G:A	50	100	0.99	0.01598
9:87186211:G:A	50	100	1	0.4697
9:87186218:T:C	50	100	1	0.4523
9:87186773:C:T	50	100	0.99	0.3282
9:87187227:C:A	50	100	1	0.4837
9:87187315:G:T	50	100	0.99	0.06409
9:87187432:C:T	50	100	1	0.4837
9:87187529:A:G	50	98	1	0.1091
9:87187555:C:T	50	100	0.93	0.01634
9:87187573:T:C	50	100	1	0.4837
9:87187942:G:A	50	100	1	0.4828
9:87187986:C:T	50	100	1	0.4828
9:87188283:C:T	50	100	0.98	0.04158
9:87188321:G:A	50	100	0.99	0.4753
9:87188436:T:C	50	100	0.99	0.4828
9:87188535:C:T	50	100	1	0.0276
9:87188887:G:A	50	100	0.99	0.4728
9:87188917:G:T	50	100	0.99	0.4726
9:87188944:G:A	50	100	0.98	0.457
9:87189074:G:C	50	100	1	0.01652
9:87189896:G:A	50	100	0.99	0.4729
9:87190307:G:A	50	100	1	0.0167
9:87190334:C:T	50	100	0.99	0.466
9:87190664:C:T	50	100	0.99	0.4557
9:87191421:G:T	50	100	1	0.1106
9:87191461:G:T	50	100	0.98	0.0423
9:87191915:T:A	50	100	1	0.02796
9:87192802:C:T	50	100	0.86	0.01307
9:87193052:T:A	50	100	0.99	0.4523
9:87193252:T:C	50	100	0.99	0.1574
9:87193267:T:C	50	100	0.99	0.06318
9:87193613:T:C	50	100	1	0.1623
9:87194224:T:G	50	100	0.99	0.2616
9:87194440:T:C	50	100	1	0.0167
9:87194573:C:T	50	100	0.99	0.0423
9:87194612:T:C	50	100	0.85	0.02306
9:87194837:G:A	50	100	0.83	0.01688
9:87194842:G:A	50	100	1	0.1106
9:87195790:T:C	50	100	0.99	0.1594
9:87195974:T:G	50	100	1	0.04303
9:87196198:A:G	50	100	1	0.01053
9:87196245:A:G	50	100	1	0.02796
9:87196332:A:G	50	100	1	0.1091
9:87196812:G:T	50	100	1	0.1106
9:87196876:T:C	50	100	1	0.0167
9:87197059:G:A	50	100	0.99	0.06554
9:87197295:C:T	50	100	1	0.0423
9:87197308:T:C	50	100	1	0.02233
9:87197875:G:A	50	100	0.97	0.05247
9:87198291:C:T	50	100	1	0.02741
9:87198312:T:C	50	100	0.99	0.1567
9:87198771:C:A	50	100	1	0.1002
9:87198923:G:A	50	100	1	0.08787
9:87199223:A:C	50	98	0.99	0.01271
9:87199251:T:C	50	100	1	0.0167
9:87200870:G:A	50	100	1	0.04339
9:87200968:C:G	50	100	1	0.02796
9:87201067:T:C	50	100	1	0.4606
9:87201162:T:C	50	100	1	0.02796
9:87201806:T:C	50	100	1	0.2979
9:87202167:G:A	50	100	1	0.2863
9:87202197:G:A	50	100	1	0.1013
9:87202239:G:C	50	100	1	0.2865
9:87202403:A:G	50	100	1	0.1538
9:87202555:C:T	50	98	1	0.4354
9:87202591:C:T	50	100	0.98	0.02524
9:87202738:T:C	50	100	1	0.4421
9:87202794:G:A	50	98	1	0.01035
9:87202868:C:T	50	100	0.98	0.157
9:87203175:A:G	50	100	0.98	0.01107
9:87204358:A:G	50	100	1	0.279
9:87204462:T:C	50	100	1	0.1029
9:87204502:G:A	50	100	1	0.1311
9:87204546:T:A	50	100	1	0.279
9:87204567:C:A	50	100	1	0.02451
9:87204906:T:C	50	100	1	0.2765
9:87205067:T:C	50	100	1	0.2749
9:87205292:C:G	50	100	1	0.2749
9:87205372:G:A	50	100	1	0.2749
9:87205388:C:T	50	100	1	0.2576
9:87205796:T:C	50	100	1	0.159
9:87205868:G:C	50	100	1	0.159
9:87205881:G:A	50	100	1	0.159
9:87205931:T:C	50	100	1	0.03885
9:87205980:A:G	50	100	1	0.159
9:87206006:A:G	50	100	1	0.1031
9:87206172:C:T	50	100	1	0.1048
9:87206217:C:T	50	100	1	0.09804
9:87206273:C:T	50	100	1	0.02451
9:87206285:C:T	50	100	1	0.1048
9:87206304:T:C	50	100	1	0.2364
9:87206603:G:A	50	100	1	0.1554
9:87207068:G:T	50	100	1	0.1122
9:87207277:G:C	50	100	1	0.0984
9:87207459:C:T	50	100	1	0.02469
9:87207899:G:A	50	100	1	0.03903
9:87207996:T:G	50	94	0.99	0.1727
9:87208073:A:G	50	100	1	0.1238
9:87208131:G:A	50	100	1	0.1765
9:87208268:T:C	50	100	1	0.1273
9:87209098:G:A	50	100	1	0.02451
9:87209607:A:T	50	98	0.99	0.09205
9:87209695:T:C	50	100	1	0.1022
9:87210018:C:T	50	100	1	0.04357
9:87210055:G:A	50	100	0.95	0.02614
9:87210335:G:A	50	100	0.98	0.04829
9:87210482:T:C	50	100	0.99	0.2754
9:87211117:A:C	50	98	1	0.2936
9:87211392:A:T	50	100	1	0.2564
9:87211601:T:C	50	100	1	0.04394
9:87211846:A:G	50	100	1	0.02451
9:87211903:A:G	50	100	1	0.08497
9:87212012:A:G	50	100	1	0.02451
9:87212377:C:G	50	100	0.99	0.4412
9:87212498:T:C	50	100	1	0.171
9:87212603:G:A	50	100	1	0.124
9:87212747:C:A	50	100	1	0.1674
9:87213349:A:G	50	92	0.74	0.0138
9:87213640:A:G	50	100	1	0.1716
9:87213819:C:T	50	98	0.85	0.01017
9:87214083:T:C	50	100	1	0.0256
9:87214754:T:C	50	100	1	0.07335
9:87214866:A:G	50	100	1	0.285
9:87215098:T:G	50	100	1	0.09786
9:87215755:G:C	50	100	0.91	0.04938
9:87215757:C:T	50	100	1	0.2233
9:87215832:T:C	50	100	1	0.04593
9:87216116:G:A	50	100	0.99	0.09114
9:87216266:A:G	50	100	1	0.03776
9:87216310:T:A	50	100	1	0.04811
9:87216805:C:T	50	100	0.97	0.02033
9:87217215:C:T	50	100	1	0.01017
9:87217468:C:T	50	100	0.98	0.1338
9:87217602:C:G	50	100	1	0.04811
9:87217647:G:T	50	100	1	0.1235
9:87217688:G:A	50	100	1	0.02342
9:87217689:G:T	50	100	1	0.02342
9:87217808:A:G	50	100	1	0.02451
9:87218036:G:A	50	100	1	0.1235
9:87218332:C:G	50	100	1	0.1235
9:87218352:A:G	50	100	1	0.2938
9:87218567:C:T	50	100	1	0.05247
9:87218573:G:A	50	100	0.99	0.1126
9:87218904:G:A	50	100	1	0.04811
9:87219598:A:G	50	100	1	0.01779
9:87220247:G:T	50	100	1	0.03667
9:87220889:A:G	50	100	1	0.0472
9:87221257:C:T	50	100	1	0.02451
9:87221258:G:A	50	100	1	0.1095
9:87221398:G:T	50	100	1	0.01797
9:87221407:C:A	50	100	1	0.03667
9:87221444:T:C	50	100	1	0.02542
9:87221585:G:A	49	100	1	0.1233
9:87221640:A:G	50	100	1	0.02451
9:87221907:A:C	50	100	1	0.0541
9:87222128:G:T	50	100	1	0.0463
9:87222406:G:A	50	100	1	0.04648
9:87222448:A:T	50	100	0.99	0.02633
9:87222532:C:T	50	100	1	0.02451
9:87223155:G:C	50	100	1	0.01779
9:87223211:C:T	50	100	1	0.04648
9:87223272:G:T	50	100	1	0.01779
9:87223390:G:C	50	100	1	0.01779
9:87223687:T:A	50	100	1	0.0256
9:87224026:G:A	49	100	1	0.221
9:87224367:A:G	50	100	1	0.08878
9:87224716:C:T	50	100	1	0.4205
9:87225293:G:A	50	100	1	0.01017
9:87225309:G:T	50	100	1	0.03105
9:87225542:C:A	50	100	1	0.4203
9:87226275:G:T	50	100	1	0.4203
9:87226277:T:C	50	100	1	0.2199
9:87226349:G:A	50	100	0.99	0.03032
9:87226466:T:C	50	100	1	0.04666
9:87226761:C:A	50	100	1	0.09386
9:87226988:T:C	50	100	0.99	0.03195
9:87227277:G:C	50	100	1	0.1403
9:87227846:G:A	50	100	0.99	0.03195
9:87228107:G:A	50	100	1	0.02451
9:87228184:C:T	50	100	0.97	0.1449
9:87228579:T:G	50	100	1	0.2948
9:87228672:T:C	50	100	1	0.1728
9:87228784:T:C	50	100	1	0.1725
9:87228866:G:A	50	100	1	0.1378
9:87229433:G:C	50	100	1	0.1701
9:87229469:C:A	50	100	1	0.02451
9:87229547:T:G	50	100	0.99	0.167
9:87229610:G:A	50	100	0.99	0.1701
9:87229735:A:G	49	98	1	0.1329
9:87229992:A:G	50	100	1	0.1725
9:87230218:T:C	50	100	0.94	0.01198
9:87230270:C:T	50	100	0.98	0.03468
9:87230301:G:C	50	100	0.98	0.03468
9:87230683:A:G	50	100	0.99	0.0581
9:87231014:T:C	50	100	1	0.4423
9:87231240:G:A	50	100	1	0.02451
9:87232832:C:T	50	100	1	0.01017
9:87234118:A:C	50	100	0.99	0.1182
9:87234322:T:C	50	100	0.99	0.1318
9:87234389:T:C	50	100	0.94	0.0374
9:87234562:T:G	50	100	1	0.1449
9:87235019:G:A	50	94	0.96	0.1198
9:87235021:A:G	50	96	0.97	0.126
9:87235086:T:A	50	100	1	0.4292
9:87235450:T:C	50	100	0.98	0.05138
9:87235871:C:T	50	100	0.99	0.0374
9:87235943:C:T	50	100	1	0.0797
9:87235984:T:C	50	100	1	0.0345
9:87236152:C:T	50	100	0.99	0.0374
9:87236326:T:C	50	100	0.99	0.232
9:87236799:C:T	50	100	0.99	0.1225
9:87237063:C:T	50	100	1	0.01017
9:87237255:C:T	50	100	0.99	0.1253
9:87237388:T:A	50	100	0.99	0.1462
9:87237558:A:G	50	100	0.99	0.2026
9:87238436:G:A	50	100	1	0.02469
9:87238658:A:G	50	100	0.99	0.2195
9:87239126:G:A	50	100	1	0.4161
9:87239542:C:A	50	100	1	0.02542
9:87239571:T:C	50	100	0.99	0.2389
9:87239581:T:C	50	100	0.99	0.234
9:87239680:T:G	50	100	1	0.4167
9:87240036:G:T	50	100	0.99	0.08043
9:87240086:G:T	50	100	1	0.02469
9:87241214:G:A	50	100	1	0.4586
9:87241283:T:C	50	100	0.97	0.02542
9:87241543:A:G	50	100	1	0.02869
9:87241640:A:C	50	98	0.99	0.4688
9:87241652:T:C	50	100	0.97	0.122
9:87241670:A:C	50	100	1	0.06845
9:87241713:G:A	50	100	0.99	0.1218
9:87242224:T:A	50	100	1	0.06699
9:87242765:T:C	50	100	0.99	0.4884
9:87243223:T:C	50	100	0.99	0.4942
9:87243352:A:G	50	100	0.99	0.466
9:87243381:G:A	50	100	0.99	0.03794
9:87243482:A:T	50	100	0.99	0.4662
9:87244343:A:G	50	100	1	0.05374
9:87246068:C:G	50	100	0.99	0.01089
9:87246271:G:A	50	100	0.98	0.03214
9:87246280:C:A	50	100	0.87	0.01035
9:87246474:A:G	50	100	0.99	0.4466
9:87247052:T:A	50	100	0.99	0.4483
9:87247128:A:G	50	100	0.96	0.01035
9:87247335:G:C	50	100	1	0.02524
9:87247343:A:G	50	100	0.98	0.4158
9:87247510:A:T	50	98	0.8	0.01235
9:87247639:G:A	50	98	0.98	0.4145
9:87247767:G:T	50	100	0.98	0.01634
9:87248188:A:T	50	100	0.97	0.1471
9:87248278:T:G	50	100	0.98	0.1465
9:87248725:G:A	50	100	0.95	0.03286
9:87248901:G:A	50	100	0.99	0.09786
9:87248903:G:A	50	100	0.99	0.1387
9:87249611:C:T	50	100	0.99	0.4016
9:87249782:C:T	50	100	0.96	0.1354
9:87249792:A:G	50	100	0.98	0.1814
9:87250116:A:G	50	100	0.99	0.4395
9:87250235:G:C	50	98	0.99	0.02633
9:87250441:G:A	50	98	0.99	0.4138
9:87250501:T:C	50	100	0.89	0.01162
9:87250794:G:C	50	100	0.97	0.3575
9:87251306:T:C	50	100	0.98	0.439
9:87251345:A:T	50	100	0.99	0.4385
9:87251392:C:A	50	100	0.98	0.3281
9:87252589:A:G	50	100	0.87	0.02596
9:87252627:C:A	50	96	0.89	0.2179
9:87252632:C:T	50	96	0.94	0.1906
9:87252668:G:A	50	100	0.96	0.1549
9:87252685:T:G	50	100	0.95	0.01053
9:87252694:G:C	50	100	0.93	0.1325
9:87252762:C:T	50	100	0.9	0.09314
9:87252782:C:T	50	100	0.86	0.06663
9:87252841:A:G	50	100	0.99	0.01144
9:87252855:C:T	50	94	0.93	0.4339
9:87252860:T:C	50	100	0.88	0.01289
9:87252872:A:G	50	98	0.91	0.2493
9:87253072:T:G	50	100	0.88	0.05773
9:87253332:A:G	50	100	0.93	0.0345
9:87253464:G:A	50	98	0.89	0.02378
9:87253664:C:G	50	98	0.92	0.1057
9:87254039:C:T	50	96	0.9	0.09423
9:87254065:C:T	50	100	0.96	0.02378
9:87254411:C:T	50	100	0.94	0.01162
9:87254724:C:A	50	100	0.93	0.02723
9:87255053:C:T	50	96	0.91	0.08388
9:87255223:C:T	50	100	0.94	0.02233
9:87255320:A:G	50	100	0.94	0.02269
9:87255338:G:A	50	100	0.95	0.01289
9:87255494:A:G	50	98	0.91	0.3606
9:87255874:A:C	50	100	0.95	0.0768
9:87256081:A:G	50	100	0.96	0.05229
9:87256430:A:C	50	100	0.95	0.05065
9:87256738:C:T	50	100	0.91	0.02179
9:87257009:A:G	50	98	0.97	0.3716
9:87257156:C:T	50	100	0.96	0.04684
9:87257209:T:G	50	100	0.95	0.3902
9:87257573:G:A	50	100	0.99	0.4232
9:87258042:G:A	50	100	0.98	0.1451
9:87258603:C:G	50	100	0.98	0.2184
9:87258815:T:G	50	100	0.99	0.0955
9:87258841:G:A	50	100	0.98	0.03032
9:87258853:A:G	50	100	0.96	0.0472
9:87258858:C:T	50	100	0.97	0.04466
9:87259251:A:G	50	100	0.94	0.04466
9:87259375:G:A	50	100	0.98	0.04956
9:87259376:G:A	50	100	0.99	0.0955
9:87259384:A:C	50	100	0.99	0.0492
9:87259445:T:A	50	98	0.98	0.1983
9:87259571:T:C	50	100	0.99	0.36870000000000003
9:87259603:G:A	50	100	0.98	0.1975
9:87259978:G:T	50	98	0.99	0.3738
9:87260017:G:A	50	98	0.99	0.1688
9:87260384:A:T	50	100	1	0.1723
9:87260790:C:T	50	100	0.94	0.02324
9:87261129:C:T	50	100	0.99	0.2456
9:87261470:C:G	50	100	0.97	0.02378
9:87261532:A:G	50	100	0.99	0.09532
9:87261635:G:T	50	100	0.97	0.02124
9:87262120:T:G	50	100	0.97	0.02378
9:87262264:T:G	50	100	0.99	0.1245
9:87262280:T:G	50	100	0.99	0.02923
9:87262311:G:A	50	100	0.98	0.09532
9:87262359:A:C	50	100	0.98	0.06826
9:87262830:C:T	50	100	0.98	0.02397
9:87262881:C:T	50	100	0.99	0.4659
9:87262882:G:A	50	100	0.97	0.05192
9:87263058:C:A	50	100	0.98	0.02124
9:87263189:T:C	50	100	0.99	0.1512
9:87263212:A:C	50	98	0.98	0.03903
9:87263384:G:C	50	100	0.99	0.02923
9:87263503:C:T	50	100	0.97	0.04739
9:87263676:C:T	50	100	0.99	0.01634
9:87263863:C:T	50	98	0.99	0.1959
9:87264189:T:C	50	98	0.99	0.01507
9:87264322:G:A	50	100	0.95	0.03649
9:87264473:C:T	50	100	0.97	0.04394
9:87264560:T:C	50	98	0.98	0.06409
9:87264639:T:A	50	100	1	0.1714
9:87264663:T:C	50	100	0.97	0.04321
9:87264692:A:G	50	98	0.95	0.04339
9:87264718:G:A	50	100	0.98	0.06409
9:87265319:G:A	50	100	1	0.1716
9:87265466:C:T	50	100	0.97	0.04339
9:87265662:A:C	50	100	0.97	0.0443
9:87265919:A:G	50	100	1	0.09786
9:87265933:A:C	50	100	0.98	0.06391
9:87266073:A:G	50	100	0.97	0.04321
9:87266626:T:C	50	100	0.89	0.0561
9:87266631:G:A	50	100	0.98	0.06354
9:87267152:T:C	50	100	0.99	0.1322
9:87267237:T:C	50	100	0.99	0.01906
9:87267523:C:A	50	100	0.99	0.01906
9:87267703:T:C	50	100	0.99	0.4368
9:87267829:A:T	50	100	0.99	0.01906
9:87268299:T:C	50	100	0.98	0.04611
9:87268326:G:A	50	100	0.99	0.0187
9:87268738:T:G	50	100	0.99	0.09749
9:87268829:C:T	50	100	0.97	0.04158
9:87268940:A:G	50	100	0.98	0.1714
9:87268985:C:T	50	100	0.9	0.01271
9:87269042:A:C	50	100	0.98	0.197
9:87269452:C:A	50	100	0.99	0.1723
9:87269793:C:T	50	100	0.89	0.01725
9:87269794:A:G	50	100	0.96	0.1639
9:87269804:A:C	50	100	0.97	0.04956
9:87270113:T:C	50	100	0.98	0.09731
9:87270114:T:C	50	100	0.97	0.04176
9:87270177:A:G	50	98	0.98	0.2736
9:87270243:A:G	50	100	0.91	0.02124
9:87270249:G:A	50	100	0.99	0.01725
9:87270300:C:T	50	98	0.96	0.1545
9:87270545:T:C	50	100	0.96	0.04121
9:87270617:G:C	50	100	0.96	0.04993
9:87270739:G:A	50	100	0.97	0.05174
9:87270940:G:A	49	100	0.94	0.01271
9:87270942:T:G	49	100	0.91	0.06245
9:87271013:T:C	50	100	0.99	0.01779
9:87271122:T:C	50	92	0.93	0.4214
9:87271130:T:C	50	98	0.94	0.02651
9:87271170:T:C	50	98	0.9	0.03086
9:87271253:G:A	50	96	0.93	0.08043
9:87271550:G:C	50	98	0.98	0.1006
9:87271937:G:C	50	100	0.98	0.06627
9:87272115:T:C	50	100	1	0.06736
9:87272151:C:A	50	100	0.99	0.382
9:87272267:A:G	50	100	0.99	0.2729
9:87272510:T:A	50	98	0.99	0.1707
9:87272576:G:T	50	100	0.99	0.04158
9:87272619:A:G	50	98	0.99	0.1705
9:87272705:T:C	50	100	0.9	0.02487
9:87273099:A:C	50	100	0.99	0.2518
9:87273222:G:A	50	98	1	0.4221
9:87273251:A:T	50	98	0.98	0.1017
9:87273375:T:C	50	96	0.98	0.445
9:87273557:C:T	50	100	0.98	0.09786
9:87273597:C:G	50	100	1	0.04285
9:87273995:G:A	50	100	1	0.3849
9:87274196:A:G	50	100	0.96	0.02179
9:87274220:A:C	50	100	0.95	0.04811
9:87275330:G:A	50	100	0.97	0.01452
9:87275660:C:T	50	100	0.76	0.01688
9:87275791:G:A	50	100	0.98	0.06681
9:87275871:G:A	50	98	1	0.4869
9:87275878:C:T	50	100	1	0.3847
9:87276344:C:T	50	100	1	0.04884
9:87276457:A:G	50	100	1	0.05065
9:87276558:G:A	50	98	1	0.1
9:87276559:C:G	50	100	1	0.3842
9:87277014:A:G	50	98	1	0.4846
9:87277040:T:C	50	96	0.98	0.1471
9:87277511:C:A	50	98	0.99	0.02977
9:87277685:C:T	50	100	1	0.4847
9:87277733:G:A	50	98	0.99	0.4849
9:87277772:A:G	50	98	1	0.4875
9:87277833:A:G	50	100	0.98	0.03395
9:87278252:T:C	50	100	0.99	0.01071
9:87278872:T:C	50	98	0.98	0.1465
9:87278959:C:T	50	100	0.98	0.06282
9:87279129:T:C	50	96	0.96	0.03032
9:87279270:C:T	50	100	0.87	0.02088
9:87280762:T:C	50	100	1	0.384
9:87280895:C:T	50	100	1	0.384
9:87281015:A:G	50	100	1	0.1002
9:87281121:C:G	50	100	1	0.1002
9:87283591:T:C	50	100	1	0.1002
9:87283618:T:A	50	100	0.99	0.344
9:87284796:G:A	50	98	0.99	0.07916
9:87285091:C:G	50	100	1	0.04884
9:87285386:A:G	50	100	0.98	0.3108
9:87286230:G:C	50	100	1	0.3337
9:87287143:T:C	50	100	1	0.2462
9:87288039:C:T	50	100	1	0.04884
9:87288293:G:A	50	100	1	0.3905
9:87288306:C:T	50	100	0.99	0.1623
9:87288871:C:T	50	100	0.86	0.02106
9:87289028:A:G	50	100	1	0.1002
9:87289271:C:T	50	100	1	0.04884
9:87289299:A:G	50	100	0.99	0.3393
9:87289532:G:A	50	100	1	0.3907
9:87290350:G:A	50	100	1	0.3903
9:87290529:A:G	50	100	1	0.3918
9:87290537:G:A	50	100	0.95	0.03377
9:87290627:T:C	50	100	0.99	0.3509
9:87290973:T:C	50	100	1	0.2455
9:87292254:T:C	50	100	0.99	0.4838
9:87292599:C:T	50	100	1	0.3922
9:87292616:C:T	50	100	0.96	0.04103
9:87292738:C:T	50	100	0.97	0.01961
9:87293220:G:A	50	100	1	0.1002
9:87293462:C:G	50	100	0.97	0.06554
9:87293563:A:G	50	100	1	0.3909
9:87293901:G:A	50	100	0.98	0.06518
9:87294198:A:G	50	100	1	0.1
9:87294384:A:G	50	100	1	0.3916
9:87295104:C:T	50	100	1	0.3918
9:87295295:C:T	50	100	1	0.1
9:87295420:G:C	50	100	1	0.1
9:87295478:G:A	50	98	0.87	0.01216
9:87295730:T:C	50	100	1	0.3925
9:87295898:C:T	50	100	0.99	0.3332
9:87296062:G:A	50	98	1	0.1218
9:87296098:G:A	50	100	1	0.1
9:87296128:G:A	50	100	1	0.3932
9:87296352:C:T	49	100	1	0.06572
9:87296477:G:A	50	100	0.99	0.2262
9:87297023:A:G	50	100	1	0.4897
9:87297921:G:A	50	100	1	0.0285
9:87298213:T:C	50	100	1	0.2435
9:87298662:T:C	50	100	1	0.04466
9:87298769:G:T	50	100	0.99	0.07462
9:87299347:T:A	50	100	1	0.4891
9:87299511:G:T	50	100	0.99	0.3932
9:87299531:C:T	50	100	0.98	0.04248
9:87299545:G:A	50	100	0.97	0.03867
9:87299842:T:C	50	100	1	0.4889
9:87299896:G:A	50	100	1	0.2435
9:87299974:G:T	50	100	0.99	0.3934
9:87300458:A:G	50	100	1	0.02088
9:87300512:A:G	50	100	0.98	0.4308
9:87300518:G:T	50	98	0.98	0.04176
9:87301066:T:G	50	100	1	0.4895
9:87301329:C:T	50	100	1	0.4744
9:87301750:T:C	50	100	0.8	0.01997
9:87301877:A:G	50	100	0.99	0.3976
9:87302112:T:C	50	100	1	0.02324
9:87302190:G:A	50	100	0.98	0.2262
9:87302297:T:C	50	100	0.93	0.0216
9:87302432:A:G	50	100	1	0.1002
9:87302502:C:T	50	100	0.98	0.01997
9:87302659:C:T	50	100	0.99	0.06518
9:87302664:T:C	50	100	0.95	0.04248
9:87302759:G:A	50	100	1	0.1017
9:87303503:A:G	50	100	0.99	0.4897
9:87303762:A:G	50	96	0.75	0.01126
9:87304543:C:A	50	100	0.98	0.4884
9:87304917:T:C	50	100	0.94	0.09041
9:87304998:T:G	50	100	0.98	0.4733
9:87305009:A:C	50	100	0.97	0.09895
9:87305307:G:A	50	98	0.92	0.03377
9:87305708:C:T	50	98	0.98	0.2157
9:87306197:C:T	50	100	0.96	0.0138
9:87306743:T:C	50	100	1	0.4346
9:87306893:C:G	50	98	0.98	0.1135
9:87307217:A:C	50	98	1	0.4846
9:87307342:C:T	50	100	1	0.169
9:87307344:C:T	50	98	1	0.04031
9:87307382:C:T	50	100	0.99	0.04158
9:87307385:G:A	50	100	1	0.169
9:87307480:T:C	50	100	0.99	0.2743
9:87307641:C:A	50	100	0.99	0.2747
9:87307712:C:T	50	98	1	0.4846
9:87307750:T:A	50	98	1	0.4844
9:87307754:C:T	50	100	1	0.1696
9:87307957:T:C	50	98	1	0.4762
9:87307974:G:T	50	98	1	0.4842
9:87308126:A:G	50	96	1	0.4808
9:87308173:T:C	50	96	1	0.4811
9:87308193:T:C	50	96	1	0.4811
9:87308200:C:G	50	100	0.93	0.04666
9:87308344:A:G	50	96	1	0.4815
9:87308387:C:A	50	100	0.97	0.02197
9:87308494:G:A	50	100	1	0.0285
9:87308504:G:A	50	94	0.99	0.4306
9:87308601:T:A	50	94	0.99	0.4808
9:87308724:G:A	50	94	0.99	0.4808
9:87308796:G:A	50	100	0.98	0.04956
9:87308914:G:A	50	96	0.98	0.1311
9:87309058:G:C	50	100	1	0.1688
9:87309127:T:C	50	96	1	0.4916
9:87309128:G:A	50	100	1	0.04902
9:87309187:T:C	50	100	1	0.02869
9:87309391:G:A	50	98	0.97	0.2023
9:87309423:T:A	50	100	1	0.0423
9:87309797:C:G	50	100	1	0.02306
9:87309891:G:A	50	100	1	0.07825
9:87309983:C:A	50	98	0.96	0.1541
9:87310231:G:A	50	100	1	0.04975
9:87310342:G:A	50	100	1	0.04993
9:87310695:G:A	50	100	1	0.04975
9:87311246:C:T	50	98	0.94	0.01906
9:87311538:G:A	50	100	1	0.07843
9:87311967:C:T	50	100	0.99	0.3607
9:87312374:A:C	50	100	1	0.0285
9:87312795:A:G	50	100	1	0.2852
9:87313380:G:A	50	98	1	0.03486
9:87313398:A:G	50	100	0.99	0.285
9:87313969:G:A	50	100	1	0.03613
9:87314271:C:T	50	100	1	0.03613
9:87314544:T:C	50	100	0.99	0.1703
9:87315117:A:T	50	94	0.98	0.4837
9:87315118:A:T	50	100	0.99	0.2803
9:87315123:A:T	50	100	0.99	0.272
9:87315180:T:C	50	100	0.99	0.2725
9:87315222:G:A	50	100	1	0.01652
9:87315593:T:C	50	100	0.99	0.01126
9:87315623:T:A	50	98	0.98	0.1247
9:87315772:T:C	50	98	0.99	0.1946
9:87315820:T:C	50	100	1	0.03831
9:87315851:G:A	50	98	0.99	0.1968
9:87316453:A:G	50	100	0.99	0.2714
9:87316467:C:T	50	94	0.98	0.4274
9:87316474:C:T	50	100	0.99	0.1701
9:87316585:T:G	50	100	0.99	0.2712
9:87316625:C:A	50	98	1	0.02233
9:87317098:G:A	50	100	0.94	0.02651
9:87317143:A:G	50	98	0.99	0.2712
9:87317189:C:T	50	100	0.92	0.01307
9:87317293:A:G	50	100	0.99	0.0581
9:87317447:G:A	50	100	0.95	0.1249
9:87317469:G:A	50	100	0.99	0.05029
9:87317539:A:T	50	98	0.98	0.282
9:87317603:C:T	50	100	0.99	0.1688
9:87317875:C:T	50	100	0.99	0.339
9:87317999:C:T	50	100	0.99	0.3388
9:87318260:T:C	50	100	1	0.0285
9:87318834:C:T	50	100	1	0.07407
9:87318952:C:T	50	100	1	0.1959
9:87319090:A:G	50	100	0.99	0.02433
9:87319207:G:C	50	100	1	0.3388
9:87319383:T:A	50	100	0.99	0.02433
9:87319637:G:C	50	100	1	0.07389
9:87319747:C:T	50	100	1	0.01652
9:87319817:C:T	50	100	1	0.1959
9:87319922:C:A	50	100	0.99	0.1935
9:87320408:C:A	50	100	0.7	0.01235
9:87320748:A:G	50	100	1	0.0748
9:87320993:A:G	50	100	1	0.06754
9:87321306:G:T	50	100	1	0.02415
9:87321355:G:A	50	100	1	0.0285
9:87321408:A:G	50	100	1	0.06754
9:87321589:C:A	50	98	0.99	0.1206
9:87321628:G:C	50	100	1	0.02197
9:87322596:G:A	50	100	0.98	0.0236
9:87322626:G:C	50	98	0.99	0.2669
9:87322717:C:T	50	100	0.99	0.0167
9:87323629:G:A	50	100	0.95	0.05029
9:87323646:T:C	50	98	0.96	0.1262
9:87324239:T:C	50	98	0.98	0.06173
9:87324454:T:C	50	100	1	0.04847
9:87324565:G:A	50	98	0.99	0.155
9:87324784:T:C	50	100	1	0.02378
9:87324946:G:A	50	98	0.98	0.3611
9:87325208:C:T	50	100	0.99	0.3194
9:87325633:T:C	50	100	1	0.0846
9:87326152:A:T	50	100	1	0.01416
9:87326212:G:C	50	100	1	0.06318
9:87326600:T:C	50	94	0.77	0.03903
9:87326608:T:G	50	100	0.99	0.06318
9:87327027:T:C	50	100	0.98	0.05991
9:87327047:C:T	50	100	0.97	0.05792
9:87327380:A:G	50	100	0.94	0.0207
9:87327398:G:A	50	96	0.96	0.08533
9:87327681:T:A	50	100	0.97	0.1679
9:87327721:A:C	50	100	1	0.0138
9:87327951:A:C	50	96	0.93	0.4488
9:87328676:T:C	50	100	0.9	0.01107
9:87328805:C:T	50	100	0.83	0.09695
9:87328831:G:T	50	98	0.92	0.0207
9:87328938:T:C	50	100	0.79	0.02941
9:87328963:C:T	50	100	0.84	0.01434
9:87329015:T:C	50	98	0.96	0.1206
9:87329129:G:A	50	100	0.94	0.01707
9:87329490:A:G	50	94	0.91	0.4757
9:87330010:A:C	50	100	0.93	0.05229
9:87330520:C:T	50	100	0.92	0.01797
9:87330642:T:A	50	100	0.9	0.2133
9:87330693:A:C	49	100	0.91	0.01107
9:87330727:A:G	50	98	0.96	0.132
9:87331216:T:G	50	100	0.92	0.01743
9:87331292:G:T	49	100	0.87	0.04775
9:87331732:C:T	50	96	0.91	0.3822
9:87331990:C:G	50	100	0.79	0.02633
9:87332316:G:A	50	100	1	0.01253
9:87332483:A:G	50	100	0.89	0.02687
9:87332491:T:C	50	100	0.87	0.01434
9:87332864:A:G	50	98	0.96	0.07789
9:87332875:T:C	50	100	0.76	0.01325
9:87333094:C:T	50	98	0.92	0.3987
9:87333396:C:T	50	100	0.91	0.01834
9:87333584:A:C	50	98	0.95	0.07771
9:87334495:C:T	50	100	0.89	0.02106
9:87334527:G:A	50	100	0.89	0.04466
9:87334863:T:C	50	100	0.9	0.2171
9:87335086:C:A	50	100	0.89	0.04484
9:87336265:T:G	50	100	0.89	0.4544
9:87336324:T:C	50	96	0.82	0.03123
9:87336564:G:A	50	100	0.87	0.0285
9:87336583:G:A	50	100	0.9	0.02124
9:87337000:G:T	50	98	0.88	0.07026
9:87337001:T:G	50	100	0.92	0.02778
9:87337392:A:G	50	100	0.89	0.01289
9:87337848:A:G	50	98	0.78	0.3867
9:87338102:C:T	50	100	0.93	0.01017
9:87339421:C:T	50	94	0.72	0.1418
9:87339565:G:A	50	100	0.77	0.02124
9:87339607:A:G	50	86	0.78	0.262
9:87339769:C:T	50	98	0.91	0.01906
9:87339785:C:T	50	100	0.81	0.03486
9:87339938:A:C	50	100	0.93	0.03395
9:87340181:C:A	48	97.9	0.91	0.3898
9:87340204:A:C	50	96	0.89	0.06536
9:87340252:C:T	50	100	0.91	0.165
9:87340543:G:T	50	100	0.93	0.4521
9:87340569:T:C	50	100	0.96	0.0138
9:87340626:C:T	50	96	0.92	0.01035
9:87341197:G:A	50	100	0.93	0.01434
9:87341248:C:T	50	94	0.96	0.4838
9:87341271:C:T	50	100	0.93	0.01434
9:87341342:G:A	50	100	0.98	0.03831
9:87341436:G:A	50	96	0.96	0.1899
9:87341452:G:T	50	96	0.97	0.2723
9:87341636:C:A	50	94	0.98	0.1171
9:87341651:G:A	50	94	0.98	0.2723
9:87341873:A:G	50	100	0.9	0.04866
9:87342473:G:T	49	89.8	0.91	0.1857
9:87343100:G:A	50	96	0.97	0.1077
9:87343223:G:A	50	100	0.98	0.04793
9:87343780:G:T	50	100	0.77	0.03068
9:87343828:G:A	50	96	0.97	0.1901
9:87344220:C:T	50	92	0.98	0.2778
9:87344344:C:T	50	100	0.73	0.02052
9:87344619:G:A	50	100	0.97	0.03486
9:87344686:G:A	50	96	0.97	0.486
9:87344749:A:G	50	96	0.97	0.4379
9:87344801:T:C	50	100	0.94	0.0276
9:87344814:G:A	50	98	0.97	0.07081
9:87344991:C:T	50	100	0.98	0.4428
9:87345038:C:A	50	98	0.98	0.4804
9:87345130:C:A	50	100	0.98	0.03468
9:87345237:G:T	50	100	0.92	0.06445
9:87345375:C:T	50	100	0.96	0.1209
9:87345378:C:A	50	100	0.97	0.0374
9:87345766:C:T	50	100	0.98	0.3286
9:87345884:A:G	50	100	0.98	0.3076
9:87346114:T:C	50	100	0.98	0.3698
9:87346232:G:A	50	100	0.98	0.3466
9:87346414:C:G	50	100	0.98	0.03468
9:87346448:C:T	50	98	0.96	0.03704
9:87346552:T:C	50	96	0.99	0.297
9:87346861:T:C	50	100	0.98	0.278
9:87346989:C:T	50	100	0.98	0.2298
9:87347251:A:G	50	100	0.96	0.03849
9:87347255:C:T	50	100	0.96	0.03958
9:87347501:G:A	50	100	0.98	0.2765
9:87347889:T:C	50	100	0.98	0.2832
9:87347990:G:A	50	100	0.98	0.03413
9:87348181:T:A	50	100	0.96	0.03849
9:87348487:A:G	50	98	0.99	0.3117
9:87348559:G:A	50	98	0.98	0.3135
9:87348875:T:C	50	100	0.96	0.06699
9:87349020:A:G	50	100	0.99	0.3571
9:87349253:A:C	50	100	0.99	0.3573
9:87349454:A:G	50	100	0.99	0.1995
9:87349693:C:T	50	100	0.95	0.02487
9:87349763:C:T	50	100	0.98	0.2311
9:87349883:G:A	50	100	0.99	0.3233
9:87349886:A:G	50	100	0.81	0.02487
9:87350174:T:G	50	100	0.99	0.3573
9:87350329:A:G	50	100	0.99	0.3571
9:87350415:C:T	50	100	0.99	0.04902
9:87350748:T:C	50	100	0.99	0.3573
9:87351354:G:A	50	94	0.95	0.1176
9:87351899:G:A	50	100	0.94	0.05537
9:87352021:G:C	50	100	0.98	0.3695
9:87352052:G:C	50	100	0.97	0.05737
9:87352299:T:C	50	100	0.98	0.02415
9:87352420:G:T	50	100	0.99	0.3853
9:87352856:T:C	50	100	0.99	0.2667
9:87352944:C:T	50	100	1	0.0345
9:87352988:G:A	50	100	0.8	0.01035
9:87353642:T:C	50	100	0.99	0.3526
9:87353664:A:T	50	100	0.94	0.01471
9:87353722:A:C	50	100	0.99	0.3179
9:87354002:C:T	50	100	0.99	0.3175
9:87354352:G:A	50	100	0.93	0.05719
9:87354442:A:G	50	100	0.99	0.3172
9:87354500:T:C	50	100	0.99	0.3172
9:87354641:T:C	50	100	0.99	0.3172
9:87354692:T:C	50	100	0.99	0.3175
9:87354694:T:A	50	100	0.99	0.3174
9:87354743:A:G	50	100	0.84	0.03377
9:87354936:T:C	50	100	0.99	0.3172
9:87354937:G:A	50	100	0.99	0.3174
9:87354946:T:C	50	100	0.99	0.3172
9:87355506:T:A	50	100	0.96	0.08914
9:87355648:A:C	50	100	1	0.01452
9:87355868:C:T	50	100	0.97	0.03413
9:87355954:G:T	50	98	1	0.3747
9:87355980:G:T	50	100	0.97	0.1703
9:87356019:G:C	50	98	0.99	0.3597
9:87356152:A:G	50	100	0.99	0.331
9:87356688:C:T	50	100	1	0.07389
9:87356724:C:A	50	100	1	0.4096
9:87356732:T:A	50	98	1	0.3825
9:87357384:G:C	50	100	1	0.4054
9:87357582:A:C	50	100	1	0.01325
9:87357594:C:T	50	100	0.99	0.388
9:87357618:C:T	50	100	0.9	0.04303
9:87358347:A:T	50	100	1	0.2061
9:87358940:G:C	50	100	0.99	0.4045
9:87359046:T:C	50	100	0.94	0.01906
9:87359298:C:T	50	100	0.97	0.03395
9:87359718:A:G	50	100	0.98	0.4011
9:87359780:G:A	50	100	0.97	0.01325
9:87360186:G:A	50	100	0.97	0.4187
9:87360421:A:G	50	100	1	0.01344
9:87360565:G:A	50	100	0.99	0.2413
9:87360678:T:G	50	100	0.99	0.2413
9:87361148:G:C	50	100	1	0.02869
9:87361238:T:G	50	100	0.99	0.1981
9:87361311:C:T	50	100	1	0.01434
9:87361634:G:A	49	100	0.82	0.01035
9:87362100:G:A	47	97.9	0.99	0.4417
9:87363117:A:C	50	100	1	0.05646
9:87363344:C:T	50	100	1	0.2424
9:87363960:C:T	50	100	1	0.2426
9:87364206:T:A	50	100	1	0.2429
9:87364283:A:G	50	100	1	0.01507
9:87364969:C:T	50	100	1	0.2431
9:87365185:A:G	50	100	1	0.2422
9:87365501:C:T	50	100	1	0.2426
9:87365526:A:G	50	100	0.99	0.246
9:87365647:T:C	50	98	1	0.2427
9:87365847:G:A	50	100	0.96	0.01362
9:87365920:A:G	50	94	0.99	0.1972
9:87366391:T:G	50	100	1	0.04412
9:87366503:G:A	50	100	0.92	0.02469
9:87367112:T:A	50	100	1	0.4428
9:87367832:G:C	50	100	0.99	0.3981
9:87367963:C:A	50	100	1	0.04212
9:87368225:A:G	50	100	1	0.01434
9:87368322:G:C	50	100	0.97	0.01344
9:87368528:A:G	50	100	1	0.01362
9:87369021:T:C	50	100	1	0.05701
9:87369037:C:A	50	100	0.81	0.01543
9:87369148:A:G	50	100	0.93	0.0472
9:87369297:G:A	50	100	0.98	0.1979
9:87369835:T:A	50	100	1	0.1422
9:87370084:A:G	50	100	1	0.04394
9:87370099:A:G	50	100	0.99	0.1342
9:87370335:T:G	50	100	0.99	0.4423
9:87370408:G:A	50	100	1	0.0423
9:87370419:G:A	50	100	0.97	0.01816
9:87370590:G:A	50	100	1	0.0285
9:87370591:A:G	50	100	0.99	0.3962
9:87370786:A:G	50	100	1	0.01507
9:87371081:T:C	50	100	1	0.0423
9:87371186:G:T	50	100	0.98	0.01434
9:87371374:G:A	50	100	0.96	0.2229
9:87371577:A:G	50	100	1	0.1407
9:87371622:C:G	50	100	0.99	0.01452
9:87372001:G:A	50	100	0.97	0.03214
9:87372344:A:C	50	100	0.93	0.01144
9:87373015:C:T	50	100	1	0.01598
9:87373289:A:G	48	100	0.99	0.3998
9:87373366:G:A	50	100	0.92	0.01834
9:87373375:C:T	50	98	0.96	0.01271
9:87373429:G:C	50	98	0.89	0.01216
9:87373591:C:A	50	100	0.98	0.07153
9:87373595:A:C	50	98	0.67	0.01144
9:87373801:A:G	50	100	0.98	0.0463
9:87374488:C:A	50	100	0.99	0.04575
9:87375110:A:G	50	100	0.96	0.02923
9:87375430:C:A	50	92	0.96	0.1342
9:87375586:C:T	50	100	0.9	0.06899
9:87375961:T:A	50	100	0.96	0.01561
9:87376204:T:C	50	98	0.94	0.2536
9:87376785:G:C	50	100	0.99	0.13
9:87377185:C:G	50	100	0.99	0.1118
9:87378073:T:C	50	100	1	0.108
9:87378332:A:G	50	100	0.9	0.0187
9:87378529:T:A	50	100	1	0.1075
9:87378686:G:C	50	100	0.98	0.07625
9:87379322:T:C	50	100	1	0.1073
9:87379529:T:C	42	92.9	0.7	0.0906
9:87379537:T:C	49	77.6	0.79	0.1175
9:87379567:C:G	50	96	0.97	0.04757
9:87379703:A:T	50	98	0.98	0.3455
9:87379827:G:A	50	100	0.98	0.01362
9:87380357:T:C	50	100	1	0.01362
9:87380407:A:G	50	100	1	0.1115
9:87380683:C:T	50	98	1	0.01235
9:87380872:G:A	50	100	1	0.05519
9:87380886:G:A	50	100	1	0.01271
9:87380969:C:T	50	100	1	0.05519
9:87381118:C:T	50	100	1	0.01271
9:87381230:A:G	50	100	1	0.01271
9:87381651:T:G	50	100	0.98	0.1966
9:87381910:T:A	50	100	0.99	0.1068
9:87382095:T:C	50	100	1	0.01271
9:87382215:A:G	50	100	0.98	0.2092
9:87382291:A:T	50	100	0.97	0.09005
9:87382652:A:G	50	100	1	0.1363
9:87383105:C:T	50	100	0.99	0.0167
9:87384049:C:T	50	100	1	0.05065
9:87384473:C:T	50	100	1	0.01289
9:87384479:C:T	50	100	1	0.05011
9:87385393:C:A	50	98	0.72	0.02778
9:87385613:A:C	50	98	0.98	0.4257
9:87385651:T:A	50	100	0.97	0.01162
9:87385819:A:G	50	100	0.82	0.02469
9:87386321:C:T	49	100	0.96	0.02887
9:87386476:T:C	50	100	0.99	0.01198
9:87386645:C:T	50	100	0.99	0.1146
9:87386745:C:A	50	100	0.98	0.04793
9:87386950:C:A	50	100	0.91	0.02524
9:87387147:G:T	50	100	0.9	0.02941
9:87387356:T:C	46	89.1	0.63	0.03686
9:87387357:T:C	50	82	0.88	0.2823
9:87387420:G:C	50	100	0.93	0.03195
9:87387527:T:C	50	98	0.95	0.01017
9:87387632:A:C	50	98	0.98	0.4504
9:87387960:A:G	50	100	0.98	0.376
9:87387996:T:C	50	98	0.98	0.3575
9:87388663:C:T	50	100	1	0.02415
9:87389388:C:T	50	100	0.98	0.08224
9:87389414:A:G	50	98	0.98	0.2796
9:87389697:A:G	50	100	0.99	0.3704
9:87389874:G:A	50	98	0.99	0.02778
9:87389994:C:A	50	100	1	0.02415
9:87390581:G:A	50	100	0.99	0.3348
9:87390582:C:A	50	100	1	0.05356
9:87390737:G:A	50	100	0.98	0.1338
9:87390892:G:A	50	100	1	0.02415
9:87391089:T:C	50	100	0.99	0.1968
9:87391126:G:A	50	100	1	0.05374
9:87391330:G:T	50	100	0.92	0.02251
9:87391571:G:A	50	100	1	0.05356
9:87391648:G:A	50	100	0.98	0.1781
9:87391844:G:A	50	100	0.98	0.1741
9:87391884:G:A	50	98	0.98	0.08969
9:87392003:A:G	50	98	0.99	0.1071
9:87392112:T:C	50	100	0.92	0.07952
9:87392230:A:T	50	100	0.97	0.01253
9:87392261:G:A	50	100	1	0.05356
9:87392338:A:G	50	100	0.99	0.01089
9:87392354:T:C	50	100	0.98	0.1875
9:87392381:T:G	50	100	0.96	0.02251
9:87392456:G:A	50	100	0.98	0.1743
9:87392501:G:A	50	100	0.94	0.01961
9:87392547:G:A	50	100	0.98	0.4479
9:87392866:G:C	50	100	0.96	0.02251
9:87393657:G:A	50	100	1	0.01997
9:87393669:A:C	50	100	0.91	0.02251
9:87394478:A:G	50	100	1	0.05447
9:87394856:G:A	50	100	0.99	0.01561
9:87394960:C:A	50	100	0.97	0.1231
9:87394967:A:T	50	98	0.83	0.01126
9:87395024:G:T	50	100	1	0.01943
9:87395079:A:C	50	100	0.98	0.1538
9:87395180:C:T	50	98	0.98	0.1552
9:87395186:G:T	50	100	0.91	0.04031
9:87395976:T:A	50	100	0.98	0.3693
9:87396213:G:A	50	100	0.93	0.08569
9:87396313:G:C	50	100	0.98	0.4348
9:87396608:T:G	50	100	0.97	0.4129
9:87396847:G:A	50	100	0.93	0.02269
9:87396861:A:G	50	98	0.96	0.4949
9:87396878:A:G	50	96	0.82	0.04448
9:87396906:T:G	50	100	0.96	0.1541
9:87397029:G:T	48	89.6	0.89	0.3653
9:87397036:T:G	50	98	0.79	0.0158
9:87397043:T:C	50	100	0.7	0.02596
9:87397160:C:A	50	100	0.99	0.01725
9:87397238:C:T	50	100	0.92	0.02233
9:87397320:T:G	50	100	0.97	0.4882
9:87397710:C:A	50	100	0.99	0.02215
9:87397910:G:A	50	100	0.99	0.05229
9:87397926:A:G	50	100	0.78	0.01362
9:87398253:A:T	50	100	1	0.02215
9:87398371:G:C	50	100	1	0.1576
9:87398626:T:G	50	100	1	0.3482
9:87398757:T:C	50	100	1	0.348
9:87398783:G:T	50	100	1	0.1576
9:87398812:A:C	50	100	1	0.348
9:87398922:C:T	50	100	1	0.4947
9:87398954:G:A	50	98	0.95	0.01561
9:87399035:A:G	50	98	0.61	0.02487
9:87399063:C:T	50	100	0.99	0.1616
9:87399139:C:A	50	100	0.99	0.179
9:87399399:C:G	50	100	0.98	0.0443
9:87399825:A:T	50	100	0.98	0.0443
9:87399936:A:C	50	100	0.92	0.01743
9:87400314:A:G	50	100	0.99	0.05229
9:87400527:G:T	50	100	0.99	0.4951
9:87400950:C:T	50	98	0.9	0.01634
9:87401195:T:C	50	100	0.98	0.04412
9:87401679:A:C	50	100	0.98	0.1752
9:87401769:T:C	50	100	0.91	0.01761
9:87401858:G:C	50	100	0.98	0.1752
9:87401909:T:C	50	100	0.98	0.04394
9:87401964:G:A	50	100	0.96	0.1855
9:87402217:G:A	50	100	0.87	0.02106
9:87402894:C:G	50	96	0.98	0.4357
9:87402992:T:C	50	100	0.9	0.01997
9:87403434:C:T	50	100	0.94	0.01416
9:87403450:T:C	50	96	0.97	0.4241
9:87403518:A:G	50	100	0.97	0.1718
9:87403858:A:G	50	100	0.98	0.04121
9:87403927:A:G	50	96	0.97	0.4247
9:87404205:A:G	50	100	0.92	0.1169
9:87404215:T:C	50	100	0.8	0.01489
9:87405213:G:A	50	98	0.89	0.2702
9:87405706:T:C	50	98	0.84	0.08025
9:87406383:T:C	50	100	0.93	0.02651
9:87406647:G:T	50	100	0.96	0.04067
9:87406858:G:C	50	100	0.98	0.1138
9:87407547:C:T	50	100	0.98	0.1138
9:87408048:G:A	50	100	0.93	0.03722
9:87408121:G:A	50	100	0.99	0.1189
9:87408490:G:C	50	98	0.98	0.1483
9:87408650:C:G	50	100	0.96	0.02052
9:87408651:C:A	50	100	0.96	0.02052
9:87408950:T:A	50	100	0.99	0.1184
9:87409426:A:T	44	77.3	0.83	0.2362
9:87409812:G:C	50	100	0.99	0.1184
9:87409988:T:G	50	98	0.84	0.01289
9:87410101:G:A	50	100	0.91	0.02033
9:87410812:C:T	50	100	0.99	0.1327
9:87410948:C:A	50	98	0.9	0.01652
9:87410949:A:T	50	98	0.9	0.01652
9:87411165:G:A	50	100	0.98	0.02088
9:87411367:G:A	50	100	0.98	0.1325
9:87411695:C:T	50	100	0.98	0.1371
9:87412115:A:G	50	100	0.63	0.04357
9:87412145:C:T	50	100	0.99	0.1534
9:87412186:T:C	50	100	0.99	0.1532
9:87412432:T:G	50	100	0.99	0.1371
9:87412569:T:C	48	100	0.96	0.3891
9:87412634:A:T	50	94	0.79	0.01525
9:87412648:T:C	50	94	0.78	0.01398
9:87412700:A:G	50	96	0.98	0.1402
9:87412713:G:A	50	96	0.98	0.1351
9:87412975:G:A	50	98	0.94	0.1578
9:87413141:G:A	50	100	0.77	0.03958
9:87413155:A:G	50	98	0.97	0.1656
9:87413201:A:G	50	96	0.95	0.1667
9:87413346:C:T	50	100	0.96	0.1549
9:87413407:G:A	50	100	0.98	0.02251
9:87413499:C:T	50	96	0.7	0.03994
9:87413522:T:C	50	96	0.94	0.2059
9:87413753:G:T	49	79.6	0.95	0.2814
9:87413906:A:G	50	96	0.97	0.1676
9:87413982:A:G	50	100	0.93	0.04267
9:87414133:A:G	50	100	1	0.02106
9:87414165:A:G	50	100	0.93	0.04267
9:87414203:T:C	50	94	0.91	0.1563
9:87414225:T:C	50	100	0.86	0.01707
9:87414339:A:G	50	96	0.97	0.1327
9:87414421:C:A	50	92	0.91	0.156
9:87414502:G:C	50	94	0.96	0.1561
9:87414553:G:A	49	79.6	0.93	0.4143
9:87414594:C:G	50	100	1	0.02269
9:87414640:G:A	50	98	1	0.04303
9:87414661:A:G	50	84	0.93	0.4484
9:87414674:C:T	50	96	0.98	0.3598
9:87414676:C:T	50	98	0.97	0.1536
9:87414677:A:G	50	98	0.97	0.155
9:87414692:G:A	50	94	0.98	0.327
9:87414706:G:A	50	94	1	0.03286
9:87414778:C:T	50	94	0.97	0.3426
9:87414851:G:C	50	90	0.88	0.06245
9:87415152:C:G	50	100	1	0.0207
9:87415273:C:T	50	98	0.83	0.05828
9:87415274:A:G	49	89.8	0.95	0.4085
9:87415417:G:A	50	100	1	0.02088
9:87415468:C:T	50	100	0.93	0.1629
9:87415712:G:A	50	96	0.92	0.4214
9:87415740:C:T	50	100	0.91	0.03704
9:87415764:A:C	50	80	0.71	0.03177
9:87415942:T:C	50	96	0.95	0.1398
9:87416077:G:A	50	100	0.99	0.02052
9:87416281:C:T	50	100	0.9	0.05792
9:87416430:G:A	49	93.9	0.6	0.01235
9:87416602:A:G	50	100	0.94	0.06009
9:87416622:C:T	50	98	0.96	0.02832
9:87416754:G:C	50	100	0.96	0.05973
9:87417111:C:T	50	100	0.99	0.0276
9:87417438:T:C	50	96	0.97	0.1855
9:87417711:G:A	50	100	0.99	0.03068
9:87417877:T:C	50	98	0.84	0.01652
9:87417916:C:T	50	100	0.98	0.02378
9:87418033:A:G	50	100	0.65	0.02124
9:87418058:T:C	50	100	0.92	0.3557
9:87418086:G:A	50	100	0.96	0.07371
9:87418304:C:T	50	98	0.93	0.3134
9:87418336:G:A	50	100	0.98	0.0118
9:87418339:C:T	50	100	0.97	0.1115
9:87418429:G:A	49	100	0.93	0.1017
9:87418993:C:T	50	100	0.98	0.03849
9:87419181:A:G	50	100	0.94	0.05828
9:87419280:A:G	50	100	0.95	0.3056
9:87419397:T:C	50	100	0.98	0.03849
9:87419552:G:T	50	98	0.96	0.3931
9:87419671:G:A	50	100	0.99	0.03885
9:87419808:G:T	50	100	0.98	0.01144
9:87419814:T:C	50	100	0.96	0.1801
9:87420383:G:A	50	100	0.98	0.1948
9:87420416:A:G	50	100	0.98	0.2358
9:87420517:C:T	50	100	1	0.01997
9:87420670:G:A	50	100	1	0.02015
9:87420678:C:T	50	100	0.99	0.03831
9:87420753:A:G	50	100	0.98	0.03831
9:87420810:T:C	50	100	0.96	0.1302
9:87420865:C:T	50	100	0.98	0.195
9:87420885:C:A	50	100	1	0.01307
9:87420938:T:C	50	100	1	0.0187
9:87421281:T:G	50	100	1	0.01616
9:87421304:C:T	50	98	0.95	0.3773
9:87421334:T:C	50	100	1	0.01634
9:87421697:C:T	50	100	0.93	0.01452
9:87421703:G:A	50	100	1	0.01307
9:87421719:G:A	50	100	0.97	0.07389
9:87421745:C:T	50	100	0.99	0.02052
9:87421999:C:G	50	100	0.97	0.3564
9:87422163:A:G	50	98	0.96	0.2667
9:87422466:G:A	50	100	0.96	0.01289
9:87422538:C:G	50	98	0.96	0.3669
9:87422586:C:T	50	100	0.9	0.06209
9:87422670:C:T	50	100	0.92	0.01961
9:87422935:T:C	50	100	0.96	0.356
9:87423020:C:A	50	100	1	0.01598
9:87423548:C:G	50	100	0.93	0.06645
9:87423605:C:A	50	100	0.94	0.07244
9:87423606:T:G	50	100	0.94	0.07244
9:87423611:G:C	50	100	0.94	0.07208
9:87423626:C:G	50	100	1	0.01053
9:87424050:C:G	50	100	0.98	0.01307
9:87424073:A:G	50	100	0.94	0.1954
9:87424137:C:T	50	98	0.96	0.3568
9:87425296:G:A	50	98	0.93	0.1
9:87425559:G:C	50	96	0.98	0.09586
9:87425589:C:T	50	98	0.97	0.09441
9:87425667:C:G	50	94	0.9	0.3377
9:87426136:C:T	50	100	0.83	0.07226
9:87426245:C:T	50	94	0.94	0.118
9:87426778:A:C	50	98	0.95	0.1334
9:87426974:C:T	50	98	0.9	0.3204
9:87427032:A:C	50	100	0.97	0.2545
9:87427157:C:T	50	100	0.95	0.02106
9:87427182:A:T	50	100	0.97	0.1131
9:87427565:G:A	50	98	0.94	0.08515
9:87427608:G:A	50	92	0.89	0.3678
9:87427748:T:G	50	90	0.64	0.01126
9:87428326:C:T	50	100	0.98	0.06681
9:87428460:G:A	50	100	0.98	0.06681
9:87428889:G:A	50	98	0.86	0.01525
9:87428965:A:G	50	100	0.97	0.3273
9:87429006:C:T	50	100	1	0.02142
9:87429025:G:T	50	100	1	0.02142
9:87429033:C:T	50	100	1	0.02142
9:87429111:G:A	50	98	0.96	0.2297
9:87429203:T:C	50	100	0.95	0.04757
9:87429542:G:A	50	100	0.99	0.02142
9:87429585:A:G	50	100	0.95	0.09277
9:87429668:A:T	50	100	0.95	0.02142
9:87429739:T:G	50	100	0.95	0.09314
9:87430225:G:A	46	93.5	0.96	0.4737
9:87430262:T:C	40	95	0.96	0.08315
9:87430417:G:A	49	98	0.97	0.3771
9:87430707:G:A	50	100	0.96	0.2845
9:87430886:T:G	50	98	0.96	0.1347
9:87431242:G:A	50	100	0.96	0.3079
9:87431361:G:C	50	98	0.96	0.3442
9:87431569:A:T	50	100	0.93	0.2589
9:87431848:G:T	50	100	0.96	0.02959
9:87432068:C:T	50	100	0.93	0.1289
9:87432108:C:T	50	100	0.99	0.04085
9:87432633:A:G	50	100	0.91	0.02179
9:87432856:G:A	50	96	0.9	0.1187
9:87432917:C:T	50	100	0.97	0.114
9:87432931:G:A	48	97.9	0.96	0.3649
9:87433542:T:G	50	100	0.92	0.2248
9:87433985:G:A	50	100	0.88	0.01289
9:87434289:A:G	50	98	0.96	0.1353
9:87434352:A:G	50	100	0.99	0.03704
9:87434418:A:T	50	100	0.98	0.02197
9:87434498:T:G	50	100	0.99	0.03686
9:87435045:A:T	50	100	0.98	0.07698
9:87435154:G:A	50	100	0.99	0.01416
9:87435227:A:G	50	100	0.99	0.03885
9:87435586:C:T	50	100	1	0.03722
9:87435726:C:T	50	100	0.96	0.1427
9:87435795:G:C	50	100	0.97	0.3637
9:87435872:T:C	50	100	0.96	0.1427
9:87435982:A:G	50	98	0.94	0.382
9:87436297:T:C	50	100	0.99	0.03831
9:87436384:C:A	50	100	0.98	0.0394
9:87436476:C:T	50	100	0.97	0.2565
9:87437210:C:T	50	100	1	0.03758
9:87437286:G:C	50	100	0.98	0.02233
9:87437533:C:A	50	100	0.9	0.02614
9:87437604:T:A	50	100	0.98	0.447
9:87437622:T:C	50	100	0.96	0.3469
9:87438173:G:T	50	100	0.98	0.4671
9:87438400:C:T	49	100	0.97	0.0167
9:87439129:G:T	49	87.8	0.85	0.1941
9:87439136:T:G	48	95.8	0.83	0.03722
9:87439795:G:A	50	100	0.97	0.3353
9:87439830:G:A	50	100	0.98	0.0345
9:87440225:G:A	50	100	0.96	0.03468
9:87440254:G:A	50	100	0.98	0.4655
9:87440415:G:A	50	100	0.95	0.1213
9:87440525:A:G	50	100	0.96	0.08588
9:87441765:A:G	50	100	0.77	0.01344
9:87441849:G:A	50	100	0.69	0.01053
9:87441850:A:G	50	100	0.97	0.01053
9:87441989:T:A	50	88	0.88	0.4348
9:87442161:A:G	50	100	0.99	0.02142
9:87442166:T:C	50	98	0.98	0.3662
9:87442236:G:A	50	100	0.78	0.0325
9:87442634:C:T	50	100	0.99	0.3675
9:87442702:G:C	50	100	0.69	0.01344
9:87442915:G:A	50	98	0.97	0.4047
9:87443329:G:T	50	100	1	0.3658
9:87443773:A:G	50	100	1	0.3656
9:87443997:T:C	50	100	0.99	0.3145
9:87444189:C:G	50	98	1	0.3656
9:87444250:A:C	50	100	1	0.366
9:87444328:T:G	50	100	1	0.4622
9:87444437:C:T	50	100	1	0.02723
9:87444689:T:G	50	100	0.96	0.0374
9:87445016:T:A	50	100	0.96	0.02197
9:87445460:T:C	50	100	1	0.3655
9:87446400:G:A	50	100	0.99	0.02705
9:87446411:G:A	50	100	0.97	0.02033
9:87446424:T:A	50	98	0.97	0.09731
9:87446764:C:T	50	100	1	0.01017
9:87447284:G:A	49	98	0.98	0.3784
9:87447380:C:A	50	98	0.97	0.09731
9:87447491:G:A	50	100	1	0.02778
9:87447890:C:T	50	100	0.99	0.02723
9:87447908:A:G	50	100	0.99	0.3655
9:87447967:C:T	50	100	1	0.0216
9:87448279:T:C	50	100	1	0.3655
9:87448763:G:A	50	100	1	0.3664
9:87449064:A:T	50	100	1	0.08406
9:87449528:A:C	50	100	1	0.02723
9:87449865:T:C	50	100	1	0.02741
9:87449923:T:C	50	100	0.99	0.01307
9:87450124:T:C	50	100	1	0.3281
9:87450127:A:C	50	100	1	0.3279
9:87450201:A:G	50	100	1	0.366
9:87450309:A:G	50	100	1	0.01307
9:87450314:A:G	50	100	0.88	0.01688
9:87450362:G:A	50	100	0.99	0.1124
9:87450439:C:T	50	100	0.99	0.1124
9:87450475:T:C	50	100	0.98	0.1124
9:87450577:C:T	50	100	0.98	0.02651
9:87450579:A:T	50	100	0.98	0.02651
9:87450641:C:T	50	98	0.97	0.09713
9:87450724:T:A	49	98	0.95	0.1892
9:87450816:C:G	49	100	0.95	0.0276
9:87451025:A:G	49	100	0.93	0.09168
9:87451283:C:T	49	98	0.97	0.4374
9:87451516:C:T	50	100	1	0.2809
9:87451650:G:A	50	100	1	0.3671
9:87451883:C:T	50	100	1	0.2812
9:87451931:A:G	50	100	1	0.2814
9:87452041:C:T	50	100	1	0.3673
9:87452099:A:T	50	100	1	0.281
9:87452178:T:C	50	100	1	0.2812
9:87452350:A:G	50	100	1	0.2812
9:87452444:C:A	50	100	0.99	0.04194
9:87452545:C:A	50	100	1	0.08442
9:87452588:C:T	50	96	1	0.281
9:87452602:T:A	50	94	0.99	0.3315
9:87452711:C:T	50	100	1	0.281
9:87452740:A:G	50	98	0.97	0.09749
9:87453007:A:G	50	100	1	0.2812
9:87453171:T:G	50	100	1	0.281
9:87453345:C:T	50	100	1	0.281
9:87453491:T:C	50	100	1	0.2812
9:87453594:T:C	50	100	1	0.2807
9:87453855:T:C	50	100	1	0.02796
9:87453956:A:G	50	100	1	0.3707
9:87454011:G:C	50	100	1	0.2814
9:87454075:T:C	50	100	1	0.07516
9:87454201:G:A	50	98	0.98	0.3833
9:87454207:G:A	50	100	1	0.04031
9:87454502:A:T	50	100	1	0.01362
9:87454612:A:T	50	100	1	0.01362
9:87455347:A:G	50	98	1	0.2805
9:87455385:A:C	47	93.6	0.97	0.2823
9:87455438:A:G	50	100	1	0.01235
9:87455514:C:T	50	100	1	0.3767
9:87455750:C:T	50	100	1	0.2814
9:87455752:C:T	50	100	1	0.2814
9:87455976:T:G	50	100	1	0.01362
9:87456465:T:C	50	100	1	0.2816
9:87456561:G:A	50	100	1	0.03486
9:87456851:C:G	50	100	1	0.276
9:87456883:C:T	50	100	1	0.0837
9:87456963:C:T	50	100	1	0.2769
9:87457197:G:A	50	100	1	0.07498
9:87457320:C:T	50	76	0.99	0.3021
9:87457755:C:T	50	100	1	0.0345
9:87457795:G:A	49	100	1	0.02197
9:87457858:G:A	47	95.7	0.99	0.3631
9:87458144:C:G	50	100	0.99	0.03813
9:87458542:T:C	50	100	1	0.3745
9:87458641:A:T	50	100	1	0.28
9:87458669:C:T	50	98	0.98	0.3882
9:87458875:T:C	50	100	0.99	0.0216
9:87458933:G:A	50	98	0.98	0.3834
9:87459024:A:G	50	100	0.99	0.2767
9:87459027:T:C	50	100	0.99	0.2767
9:87459072:A:G	50	98	0.99	0.2763
9:87459092:T:G	50	98	0.99	0.2765
9:87459127:G:C	50	100	0.94	0.09985
9:87459162:A:G	50	100	0.98	0.2763
9:87459356:C:A	50	100	0.99	0.04031
9:87459401:A:C	50	100	0.96	0.2656
9:87459492:C:T	50	100	0.96	0.2729
9:87459505:G:C	50	100	0.99	0.01235
9:87459901:C:G	50	100	0.86	0.02106
9:87460044:C:G	50	98	0.94	0.1632
9:87460214:A:G	50	100	0.87	0.02015
9:87460282:T:C	50	100	0.95	0.2878
9:87460371:G:A	50	98	0.93	0.4205
9:87460952:C:T	50	100	0.96	0.169
9:87461069:T:A	50	100	0.96	0.169
9:87461268:T:C	50	100	0.96	0.05283
9:87461967:G:A	49	93.9	0.94	0.3428
9:87462007:G:A	50	100	0.89	0.01816
9:87462059:C:T	50	96	0.94	0.3428
9:87462613:C:T	50	94	0.94	0.3426
9:87462901:C:T	50	100	1	0.03704
9:87463203:T:C	50	100	0.99	0.07916
9:87463534:A:G	50	100	0.98	0.1905
9:87464229:G:A	50	100	0.98	0.4628
9:87464480:G:A	50	100	0.98	0.4601
9:87464898:G:A	50	100	0.99	0.1905
9:87465007:G:C	50	100	0.98	0.2289
9:87465443:C:T	50	100	0.99	0.04847
9:87466015:G:A	50	100	0.94	0.01906
9:87466123:A:G	50	100	0.97	0.1639
9:87466276:A:G	50	100	0.96	0.1639
9:87466357:T:C	50	100	1	0.03631
9:87466507:G:A	50	100	0.98	0.396
9:87466719:A:G	50	100	0.97	0.163
9:87466859:G:A	50	100	0.97	0.01616
9:87466911:G:T	50	100	0.95	0.01816
9:87467111:G:C	50	100	0.96	0.01325
9:87467263:A:C	50	100	0.95	0.01834
9:87467405:C:T	50	100	0.98	0.1973
9:87467427:T:C	50	100	0.95	0.01834
9:87467536:G:A	50	100	0.96	0.03014
9:87467737:G:A	50	100	0.98	0.03976
9:87467764:G:A	49	98	0.98	0.4439
9:87468276:G:A	50	100	0.98	0.3617
9:87468324:T:C	50	100	0.97	0.01325
9:87468350:T:C	50	100	0.97	0.01289
9:87468410:G:A	50	100	0.97	0.01071
9:87468411:C:T	50	100	0.97	0.01071
9:87468414:T:C	50	100	0.97	0.01071
9:87468895:G:A	50	100	0.92	0.0285
9:87468896:G:A	50	100	0.98	0.01325
9:87469194:G:T	50	100	0.96	0.03867
9:87469228:G:C	50	100	0.98	0.4849
9:87470290:G:T	50	100	0.98	0.1534
9:87470526:G:C	50	100	0.99	0.2707
9:87470819:T:C	50	100	0.89	0.01325
9:87470922:C:T	50	100	0.95	0.01852
9:87471018:T:C	50	100	0.99	0.02542
9:87471179:G:T	50	100	0.93	0.0207
9:87471445:G:A	50	100	1	0.03958
9:87472233:A:G	50	100	1	0.2061
9:87472611:T:C	50	100	0.95	0.01852
9:87472612:G:A	50	100	0.95	0.01834
9:87472646:G:A	50	100	0.97	0.01162
9:87473102:T:C	50	94	0.78	0.02832
9:87473154:T:C	50	100	0.99	0.06391
9:87473376:C:T	50	100	0.99	0.06391
9:87473532:A:G	50	100	0.98	0.09804
9:87473786:A:T	50	100	0.99	0.4388
9:87473837:G:A	50	100	1	0.01307
9:87473884:T:G	50	100	0.99	0.06463
9:87473897:G:A	50	100	0.99	0.02778
9:87474446:G:T	50	100	1	0.01325
9:87474951:G:T	50	100	1	0.3696
9:87475889:T:G	50	100	0.99	0.06863
9:87476154:C:G	50	100	1	0.3698
9:87476923:A:G	50	100	0.99	0.02378
9:87477001:T:A	50	100	0.99	0.1973
9:87477064:G:C	50	100	0.99	0.06863
9:87477179:T:A	50	100	1	0.04521
9:87477230:C:T	50	98	0.99	0.4346
9:87477332:T:C	50	98	1	0.4346
9:87477357:A:G	50	100	1	0.01307
9:87477446:C:T	50	98	1	0.3698
9:87477448:C:T	50	98	1	0.4348
9:87478039:G:A	50	98	1	0.4346
9:87478134:A:G	50	98	1	0.4346
9:87478142:T:C	50	100	0.99	0.06463
9:87478484:C:T	50	98	0.98	0.08715
9:87478739:G:T	50	100	0.99	0.03341
9:87478792:G:A	50	100	0.99	0.01761
9:87478846:G:A	50	98	1	0.4343
9:87478970:A:G	50	100	0.99	0.431
9:87479065:C:T	50	96	0.72	0.01107
9:87479342:T:C	49	100	0.99	0.4766
9:87479357:A:T	48	95.8	0.97	0.4256
9:87479363:T:G	49	98	0.92	0.05247
9:87479429:G:A	49	98	0.99	0.4766
9:87479588:G:C	50	98	0.99	0.4112
9:87479590:C:G	50	98	0.99	0.4762
9:87479654:A:G	50	98	0.99	0.4548
9:87479680:C:T	50	98	0.99	0.4764
9:87479692:C:A	50	98	0.99	0.4764
9:87479698:G:A	50	98	0.99	0.4116
9:87479721:A:G	50	98	0.99	0.4764
9:87479825:A:T	50	100	0.99	0.4768
9:87479968:G:A	50	100	1	0.01289
9:87480109:T:G	50	100	0.99	0.4771
9:87480157:A:G	50	100	0.99	0.4771
9:87480318:C:T	50	100	0.99	0.4119
9:87480428:G:A	50	100	0.98	0.1547
9:87480735:A:T	48	100	0.98	0.065
9:87480869:T:C	50	100	0.99	0.4817
9:87480946:T:G	50	100	0.99	0.4123
9:87481672:C:T	50	100	1	0.03341
9:87481767:C:A	50	100	0.98	0.3902
9:87482150:C:G	50	100	0.98	0.3898
9:87482394:A:G	50	100	0.92	0.01525
9:87482395:T:A	50	100	0.86	0.01216
9:87482520:G:A	48	97.9	0.98	0.419
9:87482641:G:C	50	100	0.99	0.03359
9:87482651:T:C	50	100	0.95	0.07879
9:87482961:A:G	50	100	0.99	0.3515
9:87482965:G:A	50	100	0.98	0.02996
9:87482987:A:G	50	100	0.99	0.3515
9:87483228:G:A	50	100	1	0.01344
9:87483350:A:G	50	100	1	0.2406
9:87483543:G:T	50	100	0.99	0.03813
9:87483567:A:G	50	100	0.98	0.06972
9:87483810:G:A	50	100	0.98	0.03776
9:87483879:T:C	50	100	0.99	0.4479
9:87483957:T:G	50	100	0.99	0.4481
9:87483963:T:A	50	100	0.99	0.4481
9:87483977:A:C	50	100	0.99	0.4481
9:87484539:C:T	50	100	1	0.1973
9:87484736:T:G	50	100	1	0.4481
9:87484910:C:T	50	100	0.97	0.02977
9:87484963:C:G	50	100	0.99	0.4779
9:87485018:T:G	50	100	0.98	0.01271
9:87485310:C:G	50	100	0.99	0.4486
9:87485499:T:C	50	100	1	0.156
9:87485646:A:G	50	100	1	0.4486
9:87485651:A:G	50	100	0.99	0.4486
9:87485898:C:T	50	100	0.99	0.01271
9:87486127:G:A	50	100	0.98	0.01271
9:87486181:C:T	50	100	1	0.4481
9:87486205:T:C	50	100	1	0.4484
9:87486400:A:C	50	100	0.99	0.4479
9:87486434:T:C	50	100	0.99	0.01761
9:87486596:A:G	50	100	1	0.4484
9:87486612:G:T	50	100	1	0.03322
9:87486705:A:G	50	100	0.99	0.4484
9:87487139:T:C	50	100	0.99	0.3773
9:87487149:C:T	50	100	0.98	0.1225
9:87487852:A:G	50	100	0.99	0.01271
9:87488082:T:C	50	100	1	0.4744
9:87488115:T:G	50	100	1	0.1561
9:87488415:G:A	50	100	0.99	0.1926
9:87488437:A:G	50	100	1	0.4742
9:87488471:A:G	50	98	1	0.4742
9:87488811:A:G	50	100	0.99	0.04121
9:87489167:G:T	50	100	0.84	0.01725
9:87489439:C:T	50	100	1	0.4746
9:87489481:T:G	47	76.6	0.98	0.4715
9:87489503:G:A	49	100	1	0.4746
9:87489567:C:T	49	100	1	0.4748
9:87489594:G:C	50	100	0.77	0.01688
9:87489630:C:T	50	100	0.94	0.02124
9:87489645:C:T	50	100	1	0.4742
9:87489731:C:T	50	100	0.98	0.06917
9:87489844:T:C	50	100	1	0.4742
9:87489852:T:G	50	96	0.67	0.01216
9:87490126:T:A	50	98	0.84	0.03613
9:87490127:A:T	50	100	0.8	0.01253
9:87491352:T:C	50	100	1	0.4742
9:87491371:T:A	50	100	1	0.4739
9:87491421:G:T	50	100	0.79	0.0118
9:87491566:G:A	50	100	1	0.0463
9:87491587:A:T	50	100	0.98	0.0158
9:87491752:A:T	50	100	1	0.4739
9:87492011:C:T	50	100	1	0.0158
9:87492053:T:G	50	100	1	0.4739
9:87492054:G:C	50	100	1	0.4739
9:87492078:A:G	50	96	0.71	0.03014
9:87492167:G:A	50	100	1	0.4735
9:87492666:G:A	50	100	1	0.4735
9:87492811:T:C	50	100	1	0.4735
9:87493484:G:A	50	100	1	0.4744
9:87493731:C:T	48	100	1	0.4726
9:87493944:G:A	50	100	1	0.474
9:87493955:G:A	50	100	1	0.4737
9:87494444:C:G	50	100	1	0.4737
9:87495052:T:C	50	100	1	0.474
9:87495124:G:A	50	100	0.91	0.01271
9:87495209:C:T	50	100	1	0.4739
9:87495522:C:T	50	100	0.88	0.05283
9:87495745:C:T	50	100	1	0.4708
9:87495750:T:G	50	100	1	0.4708
9:87495910:T:G	50	100	1	0.4365
9:87497538:G:A	50	100	0.98	0.1561
9:87498026:C:A	50	100	1	0.02033
9:87498358:A:G	50	100	0.99	0.4711
9:87498802:C:T	50	100	0.99	0.01707
9:87499167:C:T	50	100	0.86	0.02832
9:87499831:A:G	50	100	0.99	0.3756
9:87499978:A:G	50	100	0.95	0.01743
9:87501001:C:A	50	98	0.8	0.01797
9:87501308:C:G	50	100	0.99	0.0374
9:87501389:A:T	50	100	0.94	0.02324
9:87501538:C:A	50	100	0.97	0.06917
9:87501579:T:C	50	100	0.99	0.3751
9:87501783:G:A	50	100	0.92	0.02215
9:87502882:G:C	50	100	1	0.01561
9:87503200:G:A	50	100	0.96	0.05338
9:87503205:A:G	50	100	0.98	0.3016
9:87503338:C:T	50	100	0.99	0.2309
9:87503811:A:G	50	100	0.94	0.02324
9:87503894:G:A	50	100	0.99	0.3747
9:87504245:A:G	50	94	0.73	0.02723
9:87504577:G:T	50	100	1	0.0158
9:87504645:G:A	50	100	0.96	0.05338
9:87505128:A:G	50	100	0.86	0.01344
9:87505464:C:T	50	100	0.98	0.339
9:87505930:C:T	50	100	0.96	0.01561
9:87505939:C:T	50	100	0.94	0.02324
9:87505969:T:C	50	100	0.96	0.05356
9:87506258:A:G	50	100	0.96	0.0207
9:87506289:C:A	50	100	0.91	0.02433
9:87506396:T:G	50	100	0.94	0.02324
9:87506964:G:A	50	100	0.82	0.05919
9:87507273:C:T	50	100	0.93	0.01707
9:87507333:C:G	50	100	0.97	0.0276
9:87507509:C:T	50	100	0.99	0.04031
9:87508045:C:T	50	94	0.73	0.05174
9:87508298:C:T	50	100	0.94	0.02324
9:87508479:A:T	50	100	0.94	0.02324
9:87508482:A:C	50	100	0.94	0.02324
9:87508981:G:T	50	100	0.98	0.3813
9:87509020:A:G	50	100	0.99	0.3566
9:87509492:C:A	50	100	0.99	0.2758
9:87509522:C:A	50	100	0.99	0.2758
9:87509831:G:A	50	100	0.99	0.04121
9:87510214:T:G	50	100	0.99	0.2756
9:87510231:C:T	50	100	0.99	0.2464
9:87510266:G:A	50	100	0.99	0.2462
9:87510503:G:T	50	100	0.98	0.02142
9:87510595:A:C	50	100	1	0.2758
9:87511000:C:A	50	100	0.99	0.2656
9:87511133:C:T	50	100	0.99	0.2229
9:87511161:T:C	50	98	0.99	0.2834
9:87511219:G:T	50	100	0.96	0.01688
9:87511370:C:G	50	100	0.99	0.2834
9:87511532:A:G	50	100	0.99	0.2836
9:87511749:C:T	50	100	0.99	0.2832
9:87511823:G:T	50	100	0.99	0.2832
9:87511868:A:G	50	100	0.99	0.283
9:87511915:C:T	50	100	0.99	0.2829
9:87511955:A:G	50	100	0.99	0.2829
9:87511963:C:T	50	100	0.98	0.03704
9:87512185:A:G	50	98	0.99	0.2827
9:87512202:C:T	49	100	0.99	0.2827
9:87512203:A:G	49	100	0.99	0.3126
9:87512441:A:G	50	100	0.98	0.02142
9:87512639:T:C	50	100	0.99	0.3128
9:87512858:C:T	50	100	0.99	0.2224
9:87513095:A:G	50	100	0.98	0.2832
9:87513514:A:G	50	98	0.99	0.2518
9:87513831:C:T	50	100	0.99	0.2836
9:87513889:G:A	50	100	0.9	0.02306
9:87514066:C:T	50	100	0.95	0.01743
9:87514252:T:C	50	100	0.98	0.3128
9:87514602:T:A	50	100	0.99	0.2115
9:87514677:G:A	50	100	0.99	0.2113
9:87514700:C:G	50	100	0.98	0.3125
9:87514803:A:G	50	100	0.98	0.02124
9:87515029:G:A	50	100	0.93	0.02215
9:87515365:T:C	50	100	0.99	0.1701
9:87515985:G:A	50	100	0.94	0.02306
9:87516382:C:T	50	100	0.94	0.06028
9:87516474:C:T	50	100	0.94	0.06028
9:87516663:C:T	50	96	0.82	0.01561
9:87516926:A:G	50	100	0.98	0.3226
9:87516986:G:T	50	100	0.98	0.3969
9:87517164:C:G	50	100	0.98	0.325
9:87517214:A:G	50	100	0.98	0.3224
9:87517216:C:T	50	100	0.94	0.06209
9:87517234:A:G	50	100	0.98	0.3228
9:87517648:C:T	50	100	0.98	0.2798
9:87517756:T:C	50	100	0.98	0.323
9:87517897:A:G	50	100	0.98	0.3233
9:87518005:G:A	50	100	0.98	0.3233
9:87518007:G:C	50	100	0.98	0.3233
9:87518102:G:T	49	98	0.93	0.0915
9:87518105:G:T	50	94	0.92	0.09877
9:87518301:T:G	50	100	0.98	0.3237
9:87518485:T:C	50	100	0.98	0.3237
9:87518697:T:C	50	100	0.98	0.3235
9:87518758:G:A	50	100	0.98	0.3235
9:87518811:C:T	50	100	0.97	0.4479
9:87519153:G:A	50	100	0.88	0.02088
9:87519333:G:A	50	100	0.92	0.02215
9:87519525:A:T	50	100	0.9	0.02887
9:87519729:G:A	50	100	0.88	0.03595
9:87519732:T:C	50	98	0.95	0.4568
9:87519775:G:A	50	98	0.95	0.358
9:87519995:G:T	50	80	0.9	0.4788
9:87519998:G:T	50	92	0.9	0.4956
9:87520112:C:T	50	98	0.86	0.1465
9:87520541:A:G	50	96	0.8	0.05265
9:87520981:A:G	50	98	0.76	0.04121
9:87520984:G:C	50	92	0.74	0.171
9:87521090:T:C	50	94	0.8	0.1294
9:87521094:G:A	50	100	0.89	0.0138
9:87521331:G:A	50	96	0.82	0.2326
9:87521471:C:A	50	94	0.88	0.1423
9:87521585:C:T	50	98	0.89	0.1365
9:87521972:A:G	50	98	0.84	0.063
9:87522022:C:T	50	94	0.91	0.476
9:87522219:T:G	50	96	0.95	0.1919
9:87522275:A:C	50	100	0.98	0.03341
9:87522344:C:G	50	98	0.94	0.1394
9:87522560:T:G	50	98	0.95	0.2387
9:87522614:A:T	50	98	0.95	0.4847
9:87522619:C:T	50	98	0.95	0.4846
9:87522701:T:G	50	98	0.95	0.4844
9:87522779:G:C	50	98	0.95	0.4844
9:87522806:T:C	50	98	0.95	0.4842
9:87522994:T:C	50	98	0.94	0.2894
9:87523028:A:G	50	100	0.98	0.0276
9:87523158:G:C	50	100	0.98	0.02796
9:87523202:G:A	50	98	0.95	0.4842
9:87523215:G:A	50	96	0.96	0.3424
9:87523395:T:C	50	94	0.95	0.1278
9:87523401:A:T	50	98	0.96	0.2843
9:87523452:A:G	50	100	0.89	0.01198
9:87523802:A:T	50	98	0.97	0.1393
9:87523812:C:A	50	98	0.97	0.1393
9:87524091:G:A	50	98	0.96	0.1394
9:87524143:C:A	50	98	0.96	0.1394
9:87524187:G:T	50	98	0.95	0.3043
9:87524323:T:C	50	98	0.96	0.1393
9:87524397:C:G	50	98	0.96	0.1394
9:87524398:G:A	50	100	0.95	0.0345
9:87524526:C:T	50	100	0.97	0.1915
9:87524590:C:T	50	100	0.96	0.1142
9:87524591:G:A	50	98	0.96	0.1387
9:87524614:G:A	50	98	0.96	0.1387
9:87524654:T:G	50	98	0.94	0.1992
9:87524746:C:T	50	98	0.96	0.1389
9:87524858:G:T	50	98	0.95	0.1385
9:87524868:A:G	50	98	0.95	0.1385
9:87524905:G:T	50	100	0.97	0.03558
9:87524950:C:T	50	100	0.96	0.1133
9:87524989:A:C	50	98	0.96	0.2645
9:87525071:G:A	50	100	0.99	0.04557
9:87525282:G:A	50	98	0.96	0.1383
9:87525315:A:C	50	100	0.99	0.2879
9:87525316:G:C	50	100	0.99	0.2879
9:87525544:A:G	50	98	0.99	0.4383
9:87525590:C:T	50	98	0.99	0.4542
9:87526010:A:G	50	100	1	0.1156
9:87526087:C:T	50	100	1	0.1331
9:87526088:G:A	50	100	0.99	0.04412
9:87526142:T:C	50	100	0.99	0.4228
9:87526237:G:A	50	100	1	0.02524
9:87526278:G:A	50	100	1	0.1155
9:87526409:G:C	50	100	1	0.15310000000000001
9:87526435:A:G	50	100	0.99	0.4228
9:87526599:T:C	50	100	0.99	0.4228
9:87526687:C:T	50	100	0.89	0.01235
9:87527018:C:T	50	100	0.99	0.4228
9:87527285:T:C	50	100	1	0.4228
9:87527291:G:T	50	100	0.99	0.289
9:87527361:G:A	50	100	1	0.4228
9:87527447:G:A	50	100	1	0.01216
9:87527468:C:T	50	100	0.99	0.1919
9:87527888:T:A	50	100	1	0.4228
9:87528174:C:A	50	100	0.99	0.1155
9:87528238:A:G	50	100	1	0.06155
9:87528347:A:G	50	100	0.95	0.2041
9:87528364:T:C	50	100	0.99	0.289
9:87528443:C:T	50	100	0.98	0.1324
9:87528516:C:A	50	100	1	0.4228
9:87528598:C:T	50	100	1	0.01216
9:87528641:T:C	50	100	1	0.4228
9:87528660:G:A	50	100	1	0.4027
9:87528797:A:G	50	100	0.99	0.1387
9:87528967:A:G	50	100	1	0.425
9:87528983:A:C	50	100	1	0.01198
9:87529013:A:G	50	100	1	0.1144
9:87529060:A:G	50	100	1	0.4228
9:87529123:C:A	50	100	1	0.4228
9:87529407:C:T	50	100	0.78	0.01144
9:87529694:C:T	50	100	1	0.1146
9:87529759:C:T	50	100	1	0.01652
9:87530200:A:G	50	100	1	0.4254
9:87530255:G:A	50	100	1	0.4256
9:87530419:G:A	50	100	1	0.03377
9:87530466:A:G	50	100	0.99	0.4254
9:87530474:T:G	50	100	1	0.01216
9:87530634:A:G	50	100	0.99	0.09114
9:87530784:T:C	50	100	1	0.4595
9:87530948:T:C	50	100	1	0.2718
9:87531258:C:T	50	100	1	0.1144
9:87531321:G:A	50	100	0.99	0.3088
9:87531743:T:C	50	100	0.99	0.1374
9:87531812:A:C	50	100	1	0.06155
9:87531862:G:A	50	100	1	0.4254
9:87532228:G:A	50	100	1	0.01979
9:87532687:A:T	50	100	1	0.4254
9:87532958:A:G	50	100	1	0.4254
9:87533251:G:T	50	100	0.92	0.0846
9:87533549:G:A	50	100	1	0.1529
9:87533787:C:T	50	100	1	0.4254
9:87533906:G:A	50	100	0.99	0.2237
9:87533913:A:G	50	100	0.76	0.02233
9:87533972:C:T	50	100	1	0.1529
9:87534271:A:C	50	100	1	0.03722
9:87534357:G:C	50	100	0.99	0.2716
9:87534380:T:C	50	100	0.98	0.03359
9:87534698:G:A	50	100	0.76	0.01053
9:87535243:C:G	50	100	1	0.4254
9:87535343:G:A	50	100	1	0.01198
9:87535360:A:G	50	100	0.98	0.2716
9:87535385:G:A	50	100	1	0.4254
9:87535472:T:G	50	100	0.97	0.02832
9:87535764:C:T	50	100	1	0.425
9:87535873:T:G	50	100	1	0.4252
9:87536092:A:G	50	100	1	0.4252
9:87536156:T:C	50	100	1	0.459
9:87536298:G:A	50	100	1	0.02869
9:87536302:G:A	50	100	1	0.06173
9:87536417:C:T	50	100	0.99	0.2718
9:87536447:C:T	50	100	0.99	0.2718
9:87536715:A:T	50	100	1	0.4477
9:87536734:A:G	50	100	1	0.02306
9:87538120:C:A	50	100	1	0.0158
9:87538153:A:C	50	100	0.82	0.01616
9:87538935:A:T	50	100	0.99	0.1333
9:87539413:A:G	50	100	0.85	0.01289
9:87539492:T:C	50	98	1	0.1407
9:87539698:A:T	50	100	1	0.4415
9:87539714:A:G	50	100	1	0.1031
9:87539874:A:T	50	100	1	0.1137
9:87540060:A:G	50	100	1	0.1031
9:87540330:C:T	50	100	1	0.02542
9:87540335:C:A	50	100	1	0.4414
9:87540468:G:A	50	100	1	0.3001
9:87540547:A:G	50	100	0.99	0.1952
9:87540549:A:T	50	100	1	0.03413
9:87540777:G:A	50	100	0.99	0.2656
9:87540941:C:T	50	100	1	0.0118
9:87541011:A:C	50	100	1	0.4423
9:87541050:C:T	50	100	1	0.2295
9:87541278:C:T	50	100	1	0.3273
9:87541442:G:A	50	100	1	0.01452
9:87541537:A:T	50	98	1	0.02524
9:87541666:A:C	50	100	1	0.02524
9:87541716:T:C	50	100	0.98	0.0276
9:87541931:C:T	50	100	1	0.1407
9:87542226:G:A	50	100	0.99	0.4417
9:87542448:G:A	50	100	1	0.4415
9:87542510:G:T	50	100	0.99	0.03341
9:87542536:G:A	50	100	1	0.2295
9:87542665:C:T	50	100	1	0.02524
9:87542681:A:G	50	100	1	0.01253
9:87542720:C:T	50	100	1	0.0118
9:87542726:G:A	50	100	0.84	0.01289
9:87543116:A:G	50	100	1	0.02524
9:87543513:A:C	50	100	1	0.02524
9:87543966:A:G	50	100	1	0.1144
9:87544398:A:G	50	100	1	0.3034
9:87544416:A:C	50	100	1	0.1961
9:87544425:A:C	50	100	1	0.1144
9:87544441:A:G	50	100	0.98	0.2057
9:87544548:A:G	50	100	1	0.0118
9:87544988:G:A	50	100	0.99	0.4699
9:87545095:A:G	50	100	0.99	0.4515
9:87545470:A:G	50	100	1	0.2656
9:87545607:C:T	50	100	1	0.4611
9:87545650:G:A	50	100	1	0.463
9:87546308:G:A	50	100	1	0.461
9:87546519:G:A	50	100	0.98	0.2527
9:87546755:T:C	50	100	0.99	0.4441
9:87546806:C:G	50	100	0.98	0.09695
9:87547113:G:C	50	100	0.99	0.1026
9:87547453:G:A	50	100	1	0.04248
9:87547478:A:G	50	100	0.99	0.04212
9:87547528:T:G	50	100	1	0.04503
9:87547540:G:A	50	100	1	0.2175
9:87547556:A:C	50	98	1	0.289
9:87547578:A:T	50	86	0.7	0.03558
9:87547582:T:A	45	95.6	0.93	0.1149
9:87547584:T:A	37	100	1	0.05846
9:87547602:T:C	50	98	0.99	0.2732
9:87548110:A:G	50	100	0.84	0.01071
9:87548340:G:A	50	100	1	0.2803
9:87548401:T:G	50	100	0.99	0.4159
9:87548655:C:T	50	100	1	0.1843
9:87548734:G:A	50	100	0.99	0.2249
9:87548757:G:A	50	100	0.99	0.2858
9:87549430:A:G	50	100	1	0.28
9:87549644:A:G	50	100	1	0.1144
9:87549980:G:A	49	100	1	0.05029
9:87549990:C:T	50	100	1	0.175
9:87550272:G:T	50	100	0.99	0.03903
9:87550600:C:T	50	100	1	0.1745
9:87550756:G:A	50	100	1	0.2571
9:87550913:C:T	50	100	1	0.258
9:87551011:A:C	50	100	1	0.4094
9:87551217:G:A	50	100	1	0.1863
9:87551790:G:A	50	100	0.99	0.03667
9:87551803:G:A	50	100	1	0.03359
9:87551826:G:A	50	100	1	0.258
9:87551883:C:T	50	100	1	0.258
9:87551909:T:C	50	100	1	0.258
9:87552064:C:T	50	100	1	0.258
9:87552325:G:A	50	100	1	0.3319
9:87552581:G:A	50	100	1	0.1865
9:87552599:C:T	50	98	1	0.4448
9:87552618:G:A	50	100	1	0.1865
9:87552625:T:C	50	100	1	0.258
9:87552802:C:T	50	100	1	0.4448
9:87552842:T:C	50	100	1	0.258
9:87552990:C:G	50	100	0.99	0.02633
9:87553087:T:G	50	100	1	0.258
9:87553469:A:G	50	100	1	0.03014
9:87553754:C:T	50	100	1	0.2576
9:87553812:A:G	50	100	1	0.3355
9:87553891:G:T	50	100	1	0.3353
9:87553961:G:A	50	100	1	0.258
9:87554136:A:G	50	100	1	0.258
9:87554504:C:G	50	100	1	0.03232
9:87554625:G:A	50	98	1	0.4443
9:87554647:G:A	50	100	1	0.2578
9:87554757:C:A	50	100	1	0.4065
9:87554836:T:G	50	100	1	0.2199
9:87555258:G:A	50	100	1	0.01162
9:87555316:C:T	50	98	1	0.1033
9:87555318:T:C	50	100	0.99	0.1327
9:87555362:C:T	50	100	1	0.2727
9:87555471:T:C	50	100	1	0.3353
9:87555503:G:T	50	100	1	0.05301
9:87555510:T:A	50	100	1	0.3353
9:87555514:T:A	50	100	1	0.3355
9:87555602:C:T	50	100	1	0.1861
9:87555629:G:A	50	100	1	0.3353
9:87555663:C:T	50	100	1	0.3353
9:87555782:C:T	50	100	1	0.2578
9:87555820:G:A	50	100	0.99	0.1914
9:87555919:C:T	50	98	1	0.1142
9:87555970:T:C	50	100	1	0.4065
9:87556073:T:G	50	100	1	0.22
9:87556191:C:T	50	100	0.98	0.1863
9:87556388:G:A	50	100	1	0.3455
9:87556390:A:G	50	100	0.99	0.2195
9:87556397:C:G	50	100	1	0.3455
9:87556415:C:T	50	98	0.99	0.1748
9:87556484:T:C	50	100	1	0.3455
9:87556493:T:C	50	100	1	0.2195
9:87556500:C:T	50	98	1	0.1138
9:87556508:A:T	50	100	1	0.01652
9:87556524:G:A	50	100	0.99	0.2854
9:87556605:T:C	50	100	1	0.2197
9:87556640:A:G	50	100	0.99	0.3448
9:87556674:T:C	50	100	1	0.3448
9:87556693:T:C	50	100	1	0.3448
9:87556739:C:A	50	100	1	0.04103
9:87556757:C:T	50	100	0.99	0.2847
9:87556933:G:C	50	100	0.96	0.02487
9:87557098:G:A	50	100	0.99	0.3404
9:87557125:C:A	50	98	1	0.1135
9:87557242:A:G	50	100	1	0.2464
9:87557364:C:T	50	100	1	0.4523
9:87557505:G:A	50	100	0.99	0.3402
9:87557927:T:G	50	100	0.99	0.3397
9:87557932:C:T	50	100	0.99	0.279
9:87558002:A:G	50	100	1	0.1144
9:87558024:T:A	50	100	1	0.1144
9:87558459:A:G	50	100	1	0.1147
9:87558526:G:A	50	100	0.99	0.1543
9:87558584:C:T	50	100	0.99	0.3397
9:87558607:C:T	50	100	1	0.3397
9:87558845:G:A	50	100	0.99	0.3395
9:87558882:C:T	50	100	1	0.4517
9:87559061:T:A	50	100	1	0.4539
9:87559111:C:T	50	100	0.99	0.3391
9:87559129:C:T	50	100	1	0.0187
9:87559130:G:A	50	100	0.94	0.01616
9:87559254:C:T	50	100	0.99	0.2796
9:87559339:T:C	50	100	0.99	0.1118
9:87559844:A:G	50	100	1	0.1126
9:87560028:G:A	50	100	0.99	0.1118
9:87560064:C:T	50	100	1	0.1837
9:87560227:C:G	50	100	0.99	0.1118
9:87560395:C:T	50	100	1	0.4548
9:87560426:G:A	50	100	1	0.03395
9:87560471:G:A	50	100	1	0.01398
9:87560478:C:T	50	98	1	0.2485
9:87560855:G:A	50	100	0.98	0.05937
9:87560901:G:A	49	100	0.98	0.05901
9:87561150:G:A	50	100	0.98	0.05901
9:87561240:T:C	50	98	1	0.1721
9:87561267:T:C	50	98	1	0.4001
9:87561387:G:A	50	100	0.88	0.04757
9:87561450:C:T	50	100	1	0.01507
9:87561451:G:A	50	98	1	0.1721
9:87561465:A:G	50	98	1	0.1071
9:87561483:A:G	50	98	1	0.1837
9:87561702:G:A	50	100	1	0.1118
9:87561845:T:G	50	100	1	0.05901
9:87561952:C:T	50	100	1	0.02487
9:87562066:G:A	50	100	1	0.1129
9:87562112:T:G	50	100	1	0.106
9:87562427:G:T	50	98	1	0.1837
9:87562429:C:T	50	100	1	0.04103
9:87562945:G:T	50	100	1	0.04103
9:87563031:C:T	50	100	1	0.3967
9:87563125:T:C	50	100	1	0.03667
9:87563170:G:A	50	100	1	0.01144
9:87563209:A:G	50	100	1	0.1834
9:87563235:C:A	50	100	1	0.03667
9:87563331:C:G	50	100	0.95	0.03141
9:87563679:C:T	50	100	1	0.3992
9:87563790:G:C	50	100	1	0.03395
9:87563891:C:G	50	100	1	0.1118
9:87563923:T:C	50	100	1	0.05901
9:87564227:A:T	50	100	1	0.05901
9:87564263:G:A	50	100	0.81	0.02451
9:87564344:T:C	50	100	1	0.03667
9:87564362:C:G	50	100	1	0.02487
9:87564846:A:G	50	100	1	0.2449
9:87564949:T:C	50	100	1	0.02487
9:87565017:A:G	50	90	0.78	0.04975
9:87565443:G:A	50	100	1	0.05919
9:87565612:G:A	50	100	1	0.01144
9:87565641:C:T	50	100	1	0.1836
9:87565719:G:A	50	100	0.99	0.05937
9:87565754:C:T	50	100	1	0.1836
9:87565982:G:C	50	100	0.98	0.05901
9:87566084:G:C	50	100	0.96	0.03395
9:87566140:C:T	50	100	0.86	0.0158
9:87566194:T:A	50	100	0.98	0.05901
9:87566942:A:C	50	100	1	0.02487
9:87567081:A:G	50	100	1	0.03667
9:87567360:T:C	50	100	1	0.1719
9:87567413:C:T	50	100	0.95	0.0118
9:87567514:C:G	50	100	0.86	0.01126
9:87567618:A:G	50	100	1	0.1066
9:87567759:G:A	50	100	0.99	0.1363
9:87567857:C:T	50	100	1	0.04085
9:87568185:C:T	50	100	0.98	0.05646
9:87568273:A:G	50	100	1	0.1135
9:87568452:A:C	50	100	1	0.3263
9:87568492:T:G	50	100	1	0.3473
9:87568515:A:G	50	96	0.88	0.05047
9:87568521:T:G	50	98	1	0.3263
9:87568625:C:T	50	100	1	0.3241
9:87568637:G:A	50	100	1	0.171
9:87568776:T:C	50	100	1	0.171
9:87568839:T:C	50	100	1	0.3263
9:87568840:G:C	50	100	1	0.04103
9:87569005:G:A	50	100	1	0.1718
9:87569061:G:A	50	94	0.87	0.1031
9:87569089:G:T	50	100	1	0.3264
9:87569128:T:C	50	100	1	0.1718
9:87569197:A:C	50	100	1	0.3264
9:87569226:A:G	50	100	1	0.3264
9:87569334:T:C	50	100	1	0.02088
9:87569355:G:A	50	100	1	0.1547
9:87569473:A:G	50	100	1	0.1708
9:87569538:G:A	50	100	0.99	0.171
9:87569670:T:C	50	100	1	0.4802
9:87569726:C:T	50	100	1	0.3373
9:87569733:T:A	50	100	1	0.3375
9:87569897:G:A	50	100	1	0.3375
9:87570052:C:T	50	100	1	0.1135
9:87570202:A:G	50	100	1	0.01144
9:87570216:C:T	50	100	1	0.3317
9:87570224:C:G	50	100	1	0.1142
9:87570362:G:T	50	100	1	0.02669
9:87570657:G:A	50	100	1	0.3319
9:87570699:C:T	50	100	0.99	0.2783
9:87571290:A:G	50	100	1	0.4851
9:87571405:C:T	47	95.7	0.99	0.3319
9:87571527:A:C	50	98	0.89	0.03922
9:87571535:C:T	44	97.7	1	0.03504
9:87571734:G:A	50	100	0.98	0.03068
9:87571796:C:G	50	100	0.99	0.1142
9:87571830:A:G	50	100	1	0.01852
9:87571952:T:C	50	100	0.94	0.0285
9:87572061:A:G	50	98	0.99	0.3406
9:87572673:C:G	50	100	0.99	0.2872
9:87572838:G:T	50	100	0.79	0.01126
9:87573100:T:C	50	100	0.99	0.3312
9:87573202:A:C	50	100	0.99	0.183
9:87573266:G:A	50	100	1	0.02469
9:87573276:C:T	50	100	0.99	0.3192
9:87573277:C:G	50	100	1	0.4766
9:87573592:A:G	50	100	0.99	0.3312
9:87574544:C:T	50	100	0.99	0.1832
9:87574580:G:T	50	100	0.9	0.05138
9:87574831:G:A	50	100	1	0.1703
9:87574883:G:A	50	100	1	0.03068
9:87574944:G:A	50	100	1	0.02687
9:87575750:A:G	50	98	1	0.3366
9:87576186:A:G	50	100	1	0.1788
9:87576189:C:T	50	100	1	0.02542
9:87576190:G:A	50	98	1	0.1859
9:87576347:A:G	50	100	1	0.1883
9:87577268:A:G	50	100	1	0.01144
9:87577270:C:T	50	100	0.98	0.1394
9:87577440:C:T	50	100	1	0.1879
9:87577445:C:T	50	96	0.89	0.04212
9:87577536:G:A	50	100	0.99	0.04103
9:87577723:G:A	50	100	0.79	0.01434
9:87577854:C:T	50	100	0.93	0.02324
9:87578060:G:A	50	100	0.99	0.02578
9:87578076:C:T	50	100	0.98	0.4394
9:87578361:T:C	50	100	0.99	0.1062
9:87579155:A:G	50	100	0.99	0.02524
9:87579297:G:A	50	100	0.99	0.3333
9:87579312:G:A	50	100	0.99	0.1511
9:87579327:A:C	50	100	0.99	0.11
9:87579413:C:T	50	100	0.99	0.2825
9:87579730:G:A	50	100	0.99	0.1511
9:87580084:T:A	50	100	0.99	0.2823
9:87580345:A:C	50	100	0.99	0.1836
9:87580627:A:G	50	100	0.98	0.1106
9:87580757:A:G	50	100	0.98	0.4653
9:87581057:T:G	50	100	0.98	0.4548
9:87581967:C:T	50	100	0.98	0.4849
9:87582106:C:T	50	100	0.93	0.02633
9:87582131:G:A	50	100	0.97	0.1687
9:87582555:T:C	50	100	0.96	0.1057
9:87582665:T:C	50	100	0.96	0.3569
9:87582802:C:T	50	100	0.84	0.01452
9:87582845:G:A	50	100	0.92	0.02633
9:87582925:A:G	49	100	0.95	0.1196
9:87583000:G:A	50	98	0.95	0.2832
9:87583115:G:A	50	96	0.92	0.4483
9:87583336:G:A	50	94	0.79	0.08696
9:87583460:C:A	50	94	0.78	0.09786
9:87583673:C:G	50	96	0.62	0.02996
9:87583866:T:C	50	100	0.76	0.02869
9:87584801:T:C	50	98	0.77	0.09895
9:87585532:A:C	50	98	0.78	0.01362
9:87586074:A:G	50	98	0.88	0.0984
9:87587188:A:G	50	98	0.96	0.1011
9:87587432:C:T	50	98	0.96	0.1011
9:87587662:A:G	50	98	0.97	0.09895
9:87587842:A:T	50	98	0.85	0.03341
9:87588150:A:G	50	98	0.95	0.02832
9:87588306:A:G	50	98	0.98	0.1088
9:87588801:A:C	50	96	0.94	0.1598
9:87588842:T:C	50	98	0.96	0.1084
9:87588965:T:C	50	98	0.96	0.1086
9:87588982:A:G	50	98	0.96	0.1084
9:87589030:A:G	48	95.8	0.96	0.1084
9:87589188:C:T	50	100	0.9	0.03159
9:87589983:C:T	50	100	0.92	0.03322
9:87590039:A:G	50	100	0.98	0.11
9:87590259:A:T	50	96	0.93	0.02669
9:87590326:A:G	50	100	0.98	0.1104
9:87590341:T:G	50	100	0.92	0.03177
9:87590466:A:T	50	96	0.9	0.0256
9:87590589:T:A	50	98	0.92	0.1545
9:87590590:T:A	50	100	0.98	0.1097
9:87590986:G:A	50	100	1	0.11
9:87591002:C:T	50	100	0.83	0.02324
9:87591091:G:A	50	96	0.85	0.4648
9:87591334:T:C	50	100	1	0.1102
9:87591505:A:G	50	100	1	0.11
9:87591663:T:C	50	100	0.96	0.03377
9:87591928:T:G	50	100	1	0.1098
9:87592022:C:T	50	100	1	0.1097
9:87592101:G:A	50	100	1	0.1097
9:87592236:G:A	50	100	0.83	0.01089
9:87592408:A:G	50	98	0.98	0.1088
9:87592466:T:C	50	100	0.97	0.0532
9:87592622:G:C	50	100	0.96	0.05138
9:87592711:C:T	50	100	0.95	0.05501
9:87592974:G:C	50	100	0.99	0.05556
9:87593030:G:A	50	100	1	0.05338
9:87593365:T:C	50	100	0.9	0.03014
9:87593504:C:A	50	100	1	0.05338
9:87593617:A:C	50	100	1	0.05338
9:87594031:A:G	49	100	1	0.05356
9:87594222:G:A	50	96	0.85	0.07879
9:87594342:A:C	50	100	1	0.04539
9:87594635:C:T	50	98	1	0.04321
9:87594656:G:A	50	96	0.96	0.02977
9:87594759:C:G	50	100	0.97	0.03413
9:87595237:A:G	50	96	0.93	0.01543
9:87595458:A:G	50	98	0.98	0.01434
9:87595593:G:T	50	98	0.97	0.1151
9:87595882:T:C	50	98	0.97	0.07317
9:87596466:A:G	50	100	1	0.05519
9:87596575:C:A	50	98	0.91	0.2413
9:87596697:T:C	50	98	0.97	0.1153
9:87597116:G:A	50	100	1	0.05519
9:87597329:T:C	50	100	0.97	0.03431
9:87597757:C:T	50	96	0.95	0.02977
9:87597984:T:C	50	100	1	0.05592
9:87598023:T:C	50	94	0.77	0.05646
9:87598123:C:T	50	98	0.76	0.1144
9:87598131:C:A	50	98	0.76	0.1147
9:87598294:G:C	50	98	0.84	0.08606
9:87598847:A:G	50	94	0.77	0.06046
9:87599438:T:C	50	98	0.92	0.0236
9:87599463:G:A	50	100	0.92	0.03667
9:87600185:G:A	50	100	0.92	0.03631
9:87600232:C:T	50	98	0.91	0.02142
9:87600408:G:A	50	96	0.92	0.01507
9:87600797:A:G	50	98	0.96	0.01434
9:87601179:C:T	50	100	0.92	0.03631
9:87601186:C:T	50	96	0.92	0.01525
9:87601906:G:A	50	94	0.86	0.4749
9:87602274:C:T	50	100	0.82	0.03359
9:87602697:A:G	50	94	0.89	0.1432
9:87603010:G:T	50	100	0.77	0.02106
9:87603263:C:T	50	84	0.64	0.2269
9:87603303:T:C	50	88	0.77	0.1334
9:87603342:T:C	50	96	0.83	0.02215
9:87603432:A:G	50	82	0.72	0.4546
9:87603763:G:T	50	86	0.73	0.3667
9:87603937:C:A	50	100	0.77	0.02378
9:87604036:G:A	50	100	0.75	0.03667
9:87604171:A:G	50	100	0.81	0.1164
9:87604343:A:G	50	96	0.89	0.3916
9:87604551:T:A	50	98	0.88	0.04539
9:87605005:G:A	50	100	0.89	0.09023
9:87605219:G:A	50	100	0.9	0.02505
9:87605238:C:A	49	100	0.7	0.01452
9:87605264:C:T	49	100	0.9	0.02542
9:87605265:G:A	50	100	0.87	0.1238
9:87605455:C:T	50	100	0.87	0.1287
9:87605535:T:A	50	100	0.88	0.1293
9:87605728:G:T	50	100	0.8	0.01035
9:87606535:C:T	39	94.9	0.89	0.1291
9:87606858:A:G	49	98	0.9	0.1298
9:87607050:T:C	50	96	0.96	0.3876
9:87607175:C:T	50	100	0.89	0.09314
9:87607594:C:T	50	96	0.96	0.4495
9:87607772:T:C	50	98	0.96	0.4907
9:87608062:C:T	50	100	0.95	0.04593
9:87608170:C:T	50	100	0.96	0.02923
9:87608221:T:C	50	98	0.98	0.4032
9:87608222:G:A	50	100	0.93	0.02233
9:87609027:A:T	50	98	0.97	0.248
9:87609256:G:A	50	100	0.99	0.02179
9:87609352:T:C	49	98	0.97	0.4361
9:87609841:C:T	50	98	0.88	0.04394
9:87610151:A:G	50	100	0.98	0.04793
9:87610258:C:G	50	100	0.99	0.03105
9:87610275:T:C	50	100	0.97	0.04575
9:87610499:C:A	50	96	0.98	0.4005
9:87610778:T:A	50	98	0.98	0.3442
9:87610927:A:G	50	100	0.94	0.09495
9:87610929:C:T	50	100	1	0.02887
9:87611174:A:T	50	98	0.98	0.4724
9:87611175:A:T	50	98	0.98	0.4533
9:87611176:A:T	50	98	0.97	0.4074
9:87611290:G:A	50	100	0.92	0.01888
9:87611557:C:T	50	100	0.96	0.02778
9:87611881:A:G	50	100	0.88	0.01289
9:87611921:G:A	50	100	0.9	0.02887
9:87612003:A:C	50	98	0.98	0.352
9:87612028:T:C	50	100	0.78	0.02741
9:87612144:G:A	50	100	0.99	0.01162
9:87612534:G:A	50	98	0.99	0.4985
9:87612620:A:G	50	100	0.95	0.09096
9:87613000:C:T	50	98	0.97	0.2413
9:87613996:G:A	50	100	0.97	0.04575
9:87614627:G:A	50	100	0.79	0.02397
9:87614658:C:T	50	98	0.98	0.4604
9:87614772:G:A	50	98	0.98	0.3288
9:87615008:G:A	50	100	0.97	0.04557
9:87615053:T:A	50	100	0.98	0.05501
9:87615086:C:A	50	100	0.99	0.01144
9:87615345:A:G	50	100	0.94	0.01489
9:87616248:G:T	50	100	0.98	0.07589
9:87616511:T:C	50	98	0.98	0.4786
9:87617085:C:T	50	100	0.99	0.02887
9:87617389:A:G	50	98	0.98	0.3992
9:87617396:C:G	50	98	0.94	0.1661
9:87617487:A:G	50	100	0.98	0.08315
9:87617787:A:G	50	100	1	0.04012
9:87617975:T:C	50	100	1	0.2544
9:87617995:A:T	50	100	1	0.2574
9:87618014:T:C	50	100	0.98	0.08279
9:87618113:C:A	50	100	0.97	0.03359
9:87618160:T:A	50	100	0.98	0.09041
9:87618291:G:T	50	100	0.98	0.03341
9:87618446:A:G	50	100	0.97	0.03341
9:87618731:C:T	50	100	0.97	0.03341
9:87618770:A:G	50	100	0.96	0.08243
9:87618779:A:G	50	100	0.95	0.02124
9:87618958:G:T	50	98	0.98	0.3469
9:87619541:C:T	50	96	0.98	0.08914
9:87619799:C:A	50	98	0.98	0.08896
9:87620016:C:T	50	100	0.99	0.01525
9:87620216:C:G	50	100	0.99	0.01198
9:87620227:G:A	50	98	0.99	0.3517
9:87620879:A:C	50	100	0.99	0.2647
9:87620956:C:T	50	100	0.97	0.03341
9:87621171:G:T	50	100	0.97	0.01489
9:87621269:G:T	50	100	0.97	0.04521
9:87621708:G:A	50	96	0.99	0.4032
9:87621932:C:T	50	98	0.98	0.3809
9:87621959:A:G	50	100	0.98	0.02705
9:87622539:A:G	50	98	0.99	0.4581
9:87622859:C:G	50	98	1	0.4519
9:87624033:C:G	50	100	1	0.03032
9:87624237:G:A	50	98	1	0.4521
9:87624480:C:T	50	98	1	0.4521
9:87624588:G:A	50	100	0.87	0.01852
9:87624774:G:A	50	100	1	0.04648
9:87625030:T:C	50	98	0.98	0.08896
9:87625151:A:G	50	100	0.98	0.04503
9:87625154:A:T	50	100	0.98	0.04503
9:87625414:A:C	50	98	0.99	0.449
9:87625462:G:A	50	100	0.96	0.26
9:87625898:C:T	50	94	0.86	0.1805
9:87625933:G:A	50	100	0.99	0.0541
9:87626152:G:A	50	98	1	0.4515
9:87626292:G:T	50	98	1	0.4515
9:87627241:G:A	50	98	1	0.4023
9:87627469:C:T	50	100	0.72	0.01471
9:87627534:T:G	50	100	0.98	0.07117
9:87627895:C:T	50	96	0.99	0.4484
9:87628347:A:G	50	100	1	0.04394
9:87628439:C:T	50	100	0.97	0.01089
9:87628706:T:C	50	100	0.99	0.4435
9:87628747:A:G	50	100	0.97	0.01071
9:87628995:G:A	50	100	0.97	0.01053
9:87629237:G:A	50	100	0.96	0.0443
9:87629289:T:C	50	100	0.98	0.4435
9:87629294:G:A	50	98	0.97	0.1409
9:87629489:T:C	50	100	0.98	0.02905
9:87629796:A:G	50	98	0.98	0.4443
9:87629903:G:T	50	100	0.96	0.116
9:87629973:A:G	50	100	0.94	0.2905
9:87630216:T:C	50	98	0.98	0.4023
9:87630230:T:C	50	98	0.89	0.108
9:87630518:G:C	50	100	0.92	0.04539
9:87631402:C:T	50	94	0.85	0.2542
9:87631467:G:T	50	94	0.89	0.2959
9:87631814:G:A	50	98	0.97	0.03068
9:87632019:G:T	50	98	0.91	0.2364
9:87632515:T:G	50	100	0.81	0.02052
9:87633163:A:G	50	98	0.85	0.1098
9:87633782:A:G	50	100	0.94	0.03722
9:87634361:G:A	50	98	0.95	0.4201
9:87634872:A:G	50	96	0.96	0.3907
9:87635138:C:T	50	96	0.96	0.3907
9:87635227:G:A	50	98	0.93	0.1169
9:87635321:G:C	50	100	0.95	0.3066
9:87635393:T:C	50	98	0.92	0.1285
9:87635528:C:T	50	100	0.99	0.01598
9:87635931:G:A	50	96	0.72	0.05465
9:87635942:G:A	50	98	0.95	0.02088
9:87636269:G:C	50	100	0.96	0.05792
9:87636867:A:G	50	100	0.9	0.01017
9:87637283:G:A	50	98	0.95	0.2809
9:87637286:G:T	50	100	0.9	0.04248
9:87637295:T:C	50	100	0.96	0.05773
9:87637477:A:T	50	100	0.9	0.04212
9:87638051:C:T	50	100	0.8	0.01053
9:87638240:A:G	50	100	0.97	0.02106
9:87638614:C:T	50	100	0.96	0.05592
9:87638655:T:C	50	100	0.96	0.05864
9:87638750:G:A	50	98	0.97	0.02088
9:87639044:T:G	50	100	0.88	0.01089
9:87639085:C:T	50	96	0.74	0.01634
9:87640279:C:G	50	98	0.97	0.02052
9:87640478:T:A	50	100	0.92	0.03595
9:87641417:A:G	50	100	0.9	0.04357
9:87641605:T:C	50	100	0.95	0.06663
9:87641722:T:C	50	100	0.95	0.3889
9:87641912:A:G	50	98	0.95	0.4769
9:87643238:T:C	50	98	0.91	0.2544
9:87643325:G:A	49	100	0.94	0.1698
9:87643333:C:T	48	100	0.95	0.3675
9:87643366:T:A	49	98	0.71	0.01888
9:87643367:A:T	49	98	0.91	0.02269
9:87643500:T:C	50	96	0.95	0.4864
9:87643622:G:A	50	96	0.96	0.3923
9:87643718:C:T	50	98	0.96	0.272
9:87643769:T:G	50	100	0.96	0.061
9:87644092:G:A	50	100	0.99	0.02342
9:87644374:G:A	50	100	0.8	0.0354
9:87644877:G:A	50	100	0.97	0.01652
9:87645641:T:C	50	100	0.98	0.0216
9:87645758:G:A	50	100	0.99	0.02524
9:87646411:C:A	50	100	1	0.02015
9:87646412:C:A	50	100	1	0.02015
9:87646538:G:A	50	100	1	0.01997
9:87646780:A:G	50	96	0.98	0.4582
9:87646986:G:A	50	100	0.89	0.02614
9:87647093:C:T	50	100	0.97	0.0797
9:87647096:C:T	50	100	0.96	0.08297
9:87647320:G:A	50	100	0.97	0.1048
9:87647367:C:T	50	100	1	0.01997
9:87647478:G:A	50	100	0.95	0.1687
9:87647510:G:A	50	98	0.85	0.06554
9:87647909:A:G	50	100	1	0.0276
9:87648137:C:T	50	100	1	0.02142
9:87649108:T:C	50	100	0.97	0.325
9:87649190:A:G	50	100	1	0.04158
9:87649411:A:G	50	98	0.99	0.4386
9:87649825:C:T	50	100	0.98	0.1051
9:87649843:C:T	50	100	0.99	0.4161
9:87650100:C:T	50	100	0.99	0.4163
9:87650566:T:A	50	100	0.95	0.08315
9:87650780:C:T	50	96	0.91	0.1525
9:87650782:G:A	50	100	0.96	0.2284
9:87651295:A:G	50	98	0.88	0.02179
9:87651712:C:T	50	100	0.97	0.1044
9:87652078:C:T	50	100	0.97	0.01107
9:87652144:T:C	49	95.9	0.82	0.0207
9:87652226:G:A	48	100	0.85	0.0256
9:87652267:C:A	44	100	0.92	0.01979
9:87652304:G:C	32	81.2	0.73	0.3226
9:87652706:A:G	48	100	0.63	0.02542
9:87652865:G:A	45	100	0.84	0.1231
9:87652871:G:A	50	98	0.83	0.04575
9:87652888:G:C	41	97.6	0.88	0.2678
9:87652936:C:T	46	100	0.97	0.02923
9:87653422:T:C	50	98	0.98	0.392
9:87653475:A:T	50	100	1	0.02614
9:87653507:A:G	50	100	0.97	0.4355
9:87653670:A:T	50	100	0.99	0.01053
9:87653849:A:G	50	98	0.98	0.3916
9:87653950:C:T	50	100	0.97	0.4359
9:87654176:G:C	50	100	0.97	0.4359
9:87654299:T:C	50	96	0.88	0.1275
9:87654465:A:G	50	98	0.99	0.02179
9:87654651:A:G	50	100	1	0.03068
9:87654791:C:T	50	100	0.84	0.02996
9:87654842:T:G	50	100	1	0.02614
9:87654924:A:C	50	100	0.93	0.06009
9:87654926:A:G	50	100	0.97	0.104
9:87654930:A:G	50	100	0.97	0.104
9:87655412:C:T	50	100	0.97	0.4199
9:87655457:C:A	50	100	0.82	0.03014
9:87655690:C:T	50	100	0.99	0.01071
9:87655757:G:A	50	100	0.96	0.1207
9:87656210:C:T	50	98	0.96	0.08606
9:87657157:T:C	50	98	0.96	0.2155
9:87657255:T:C	50	98	0.96	0.2142
9:87657416:C:G	50	100	0.99	0.01053
9:87657972:T:G	50	100	0.99	0.02197
9:87658266:C:T	49	95.9	0.92	0.1552
9:87658267:G:A	50	100	0.99	0.01071
9:87658613:G:C	50	100	0.92	0.01053
9:87659482:T:C	50	98	0.96	0.07807
9:87659526:T:C	50	94	0.89	0.25
9:87659720:A:G	50	96	0.86	0.0866
9:87659766:C:A	50	90	0.89	0.07389
9:87659898:G:A	50	98	0.84	0.01997
9:87659931:A:G	50	100	0.97	0.02124
9:87659954:G:A	50	92	0.92	0.155
9:87660105:T:G	50	94	0.93	0.4964
9:87660127:A:G	50	94	0.94	0.4644
9:87660246:C:A	50	98	0.97	0.08097
9:87660415:T:C	50	98	0.7	0.01235
9:87660507:A:G	50	96	0.91	0.3962
9:87660626:G:A	50	100	0.84	0.06028
9:87660798:A:C	50	98	0.97	0.1358
9:87660807:A:G	50	98	0.94	0.1447
9:87661021:G:T	50	96	0.97	0.1373
9:87661538:C:T	50	92	0.93	0.2524
9:87661751:G:A	50	100	0.89	0.05864
9:87661940:A:G	50	92	0.93	0.2518
9:87661993:T:G	50	98	0.94	0.02033
9:87662105:T:C	50	100	0.88	0.0581
9:87662184:C:G	50	96	0.82	0.01561
9:87662305:A:C	50	92	0.92	0.3243
9:87662999:C:T	50	98	0.87	0.0532
9:87663112:G:T	50	98	0.9	0.1064
9:87663383:G:C	50	94	0.87	0.4292
9:87663607:G:C	50	100	0.86	0.03068
9:87663764:G:A	50	100	0.66	0.02487
9:87663767:C:G	49	98	0.82	0.0728
9:87663871:T:C	50	88	0.83	0.4797
9:87663903:T:C	50	96	0.68	0.0394
9:87663965:T:C	50	100	0.85	0.1135
9:87664209:T:A	50	100	0.94	0.1015
9:87664330:G:A	50	100	0.87	0.06427
9:87664376:T:C	50	96	0.92	0.08007
9:87664378:C:T	50	100	0.94	0.1002
9:87664706:C:G	50	100	0.86	0.04448
9:87664953:G:A	50	98	0.96	0.09096
9:87664987:T:C	50	100	0.95	0.04085
9:87665080:C:A	50	100	0.95	0.04067
9:87665654:G:T	50	96	0.94	0.2416
9:87665705:T:G	50	98	0.97	0.01834
9:87665890:G:C	50	98	0.98	0.0187
9:87665965:C:T	50	96	0.91	0.1389
9:87666483:T:G	50	100	0.83	0.03359
9:87666699:T:C	50	94	0.93	0.4592
9:87666915:G:A	50	98	0.7	0.01271
9:87667147:A:G	50	100	0.98	0.03577
9:87667264:G:A	50	90	0.93	0.4593
9:87667334:G:A	50	100	0.94	0.0866
9:87667377:T:A	50	90	0.93	0.4975
9:87667645:C:T	50	100	0.99	0.04085
9:87668146:T:C	50	98	0.86	0.04012
9:87668234:G:A	50	94	0.92	0.4889
9:87668395:G:T	50	100	1	0.04121
9:87668458:G:A	50	100	1	0.04103
9:87668535:G:A	50	100	0.96	0.08624
9:87668594:C:T	50	100	1	0.04103
9:87668599:C:T	50	100	1	0.04103
9:87668816:A:G	50	100	1	0.04103
9:87669108:A:G	50	100	0.91	0.01307
9:87669557:A:T	50	88	0.92	0.398
9:87669835:T:A	50	98	0.91	0.3818
9:87670047:G:T	50	98	0.93	0.04339
9:87670276:G:A	50	98	0.87	0.03958
9:87670549:T:C	50	100	0.93	0.4492
9:87670782:G:A	50	96	0.94	0.2475
9:87671619:G:A	50	100	0.92	0.484
9:87671695:A:G	50	100	0.98	0.01797
9:87672020:G:T	50	100	0.97	0.01834
9:87672272:T:C	50	100	0.93	0.4606
9:87672466:T:A	50	98	0.9	0.2981
9:87672607:C:T	50	98	0.93	0.02124
9:87672777:A:G	50	100	0.95	0.09005
9:87673249:C:T	50	100	0.91	0.02487
9:87673255:G:A	50	98	0.95	0.01416
9:87673506:G:T	50	100	0.91	0.0354
9:87673515:G:A	50	100	0.97	0.03395
9:87674236:C:T	50	100	0.97	0.03522
9:87674723:G:C	49	100	0.97	0.01797
9:87675021:C:T	50	98	0.9	0.1307
9:87675363:C:T	50	98	0.86	0.05283
9:87675410:G:A	50	98	0.84	0.1382
9:87675485:T:G	50	98	0.9	0.1305
9:87675486:A:G	50	98	0.9	0.1307
9:87675630:G:A	50	98	0.89	0.02324
9:87675680:A:G	50	100	0.88	0.02052
9:87675693:T:C	50	98	0.84	0.1403
9:87675901:A:G	48	87.5	0.92	0.3306
9:87676019:G:A	49	98	0.91	0.4639
9:87676206:G:A	50	88	0.86	0.268
9:87676388:C:T	49	95.9	0.73	0.05447
9:87677710:T:C	50	98	0.83	0.3433
9:87677914:C:T	50	98	0.82	0.3197
9:87678161:G:A	50	98	0.81	0.05719
9:87678434:C:T	50	100	0.84	0.3112
9:87678444:C:T	50	98	0.83	0.3172
9:87678915:T:C	50	100	0.91	0.01198
9:87679191:C:T	50	100	0.92	0.01017
9:87679544:C:A	50	100	0.9	0.02124
9:87679659:C:A	50	98	0.94	0.3776
9:87679707:A:G	50	100	0.94	0.08733
9:87679716:G:A	50	100	0.94	0.03377
9:87679818:C:G	50	100	0.95	0.0167
9:87679903:A:T	50	100	0.97	0.01107
9:87680166:G:T	50	100	0.99	0.01743
9:87680286:G:A	50	100	0.99	0.01743
9:87680655:G:A	50	94	0.97	0.356
9:87681781:A:G	50	100	0.99	0.05011
9:87681895:C:T	50	100	0.99	0.01743
9:87681994:T:G	50	100	0.99	0.01743
9:87682035:G:A	50	100	0.89	0.1019
9:87682053:A:G	50	100	0.98	0.07062
9:87682100:T:C	50	100	0.99	0.04466
9:87682259:G:C	50	100	0.97	0.0394
9:87682473:C:A	50	100	0.99	0.03268
9:87682668:A:G	50	100	0.99	0.4913
9:87682684:G:A	50	100	0.99	0.0305
9:87682765:A:C	50	100	0.99	0.4904
9:87682835:G:C	50	98	0.99	0.4904
9:87682841:A:G	50	100	0.98	0.0817
9:87683090:T:A	50	100	0.73	0.01797
9:87683517:G:A	50	100	1	0.04212
9:87683616:C:A	50	100	0.99	0.4913
9:87683713:G:C	50	100	0.99	0.4909
9:87683867:G:T	50	100	0.99	0.4906
9:87683882:A:G	50	100	0.99	0.4897
9:87684003:G:A	50	100	0.99	0.4987
9:87684112:C:T	50	100	0.99	0.4904
9:87684236:C:T	50	100	0.99	0.4911
9:87684250:T:C	50	100	0.99	0.49
9:87684643:A:C	50	98	0.98	0.04793
9:87684696:A:G	50	98	0.82	0.0345
9:87684712:G:A	50	100	0.95	0.06373
9:87685009:A:G	50	100	0.96	0.1004
9:87685532:C:T	50	100	0.96	0.06336
9:87687460:C:T	50	100	0.95	0.09023
9:87687582:A:G	50	100	1	0.08079
9:87688101:C:G	50	100	0.99	0.07498
9:87688107:G:A	50	100	0.96	0.09023
9:87688352:C:G	50	100	0.99	0.4199
9:87688871:C:T	50	100	0.99	0.4192
9:87689059:T:C	50	100	1	0.09187
9:87689535:C:G	50	100	1	0.08134
9:87689656:T:C	50	100	1	0.0915
9:87689771:C:T	50	100	0.98	0.06409
9:87689772:C:A	50	100	1	0.01743
9:87689773:C:T	50	100	1	0.01725
9:87690416:G:A	50	100	1	0.08134
9:87690715:G:A	50	100	0.99	0.09768
9:87691146:G:A	50	100	0.83	0.01289
9:87691294:A:G	50	100	1	0.06881
9:87691532:G:T	50	100	0.99	0.09023
9:87691948:G:A	50	100	1	0.01906
9:87692063:A:G	50	100	0.98	0.09114
9:87692114:A:G	50	100	1	0.09205
9:87692142:G:A	50	100	0.99	0.2613
9:87692523:G:A	50	100	1	0.2703
9:87693085:G:T	50	98	1	0.2493
9:87693188:T:A	50	100	0.76	0.01761
9:87693339:C:T	49	100	0.99	0.1905
9:87693991:G:A	50	100	1	0.08134
9:87694052:A:G	50	98	0.99	0.2923
9:87694088:C:A	50	100	1	0.0158
9:87694419:G:A	50	100	1	0.08134
9:87694788:G:A	49	100	1	0.2921
9:87695538:A:G	50	100	1	0.08061
9:87695633:C:G	50	100	1	0.08061
9:87695932:T:G	50	100	1	0.08134
9:87696124:C:T	50	100	1	0.08134
9:87696320:G:T	50	100	1	0.09023
9:87696650:G:A	50	100	1	0.4232
9:87696731:T:C	50	100	1	0.2914
9:87697662:A:G	50	100	1	0.2918
9:87697809:C:G	50	100	0.98	0.09749
9:87698328:G:A	50	100	1	0.01725
9:87698465:T:A	50	100	1	0.09205
9:87698534:T:G	50	100	1	0.09205
9:87699077:A:G	50	100	1	0.01144
9:87699507:A:G	50	100	1	0.06427
9:87699686:C:T	50	100	1	0.2919
9:87700371:G:A	50	100	0.99	0.1917
9:87700496:T:C	50	100	0.99	0.1917
9:87700816:C:A	50	100	1	0.065
9:87701038:T:G	50	100	0.9	0.07298
9:87701055:A:T	50	100	1	0.03649
9:87701062:C:A	50	100	0.99	0.2471
9:87701651:C:T	50	100	1	0.06899
9:87701690:T:C	50	100	0.98	0.1006
9:87701795:T:C	50	100	0.99	0.2469
9:87701836:A:C	50	100	1	0.065
9:87702204:C:T	50	100	0.99	0.2013
9:87702227:C:T	50	100	1	0.08969
9:87702233:T:C	50	100	0.98	0.112
9:87702549:A:G	50	100	0.93	0.01017
9:87702623:G:A	50	100	0.99	0.4257
9:87702691:A:G	50	100	0.98	0.2449
9:87702753:A:G	50	100	0.98	0.2449
9:87703635:G:C	50	100	1	0.01489
9:87703662:T:C	50	100	0.98	0.1278
9:87703809:C:A	50	100	1	0.01144
9:87703813:A:G	50	100	0.99	0.329
9:87703940:C:T	50	100	0.98	0.1275
9:87704109:G:A	50	100	1	0.01489
9:87704406:T:G	50	100	1	0.02923
9:87704450:T:G	50	100	1	0.01707
9:87704499:C:T	50	100	0.99	0.4228
9:87704833:G:A	50	100	1	0.01489
9:87704909:A:T	50	100	0.99	0.4682
9:87704991:A:G	50	100	0.99	0.4686
9:87705355:C:T	50	100	0.99	0.1816
9:87705656:G:A	50	100	0.94	0.07317
9:87705783:T:G	50	100	0.99	0.05973
9:87705799:T:G	50	100	0.99	0.05973
9:87705993:C:T	50	100	1	0.1983
9:87706039:G:A	50	100	0.99	0.333
9:87706102:T:A	50	100	1	0.061
9:87706200:C:T	50	100	1	0.02941
9:87706221:C:T	50	100	0.88	0.01362
9:87706668:C:T	50	98	0.95	0.3515
9:87707108:G:A	50	98	0.99	0.3891
9:87707285:G:T	50	100	1	0.02542
9:87708054:T:C	50	100	0.98	0.09641
9:87708305:A:G	50	100	0.99	0.02324
9:87708577:G:A	50	100	0.68	0.01325
9:87708672:C:T	50	100	1	0.02814
9:87708744:C:T	50	100	1	0.02796
9:87708889:C:A	50	100	0.87	0.03613
9:87709122:G:C	50	100	1	0.03304
9:87709162:C:T	50	100	0.98	0.4361
9:87709230:G:A	50	100	1	0.03286
9:87709285:G:A	50	100	0.99	0.4363
9:87709572:C:T	50	100	1	0.01053
9:87709862:A:G	50	100	0.96	0.03177
9:87709954:C:T	50	100	0.99	0.12
9:87709986:C:G	50	100	1	0.0276
9:87710071:G:A	50	100	1	0.02778
9:87710204:T:C	50	100	0.96	0.03177
9:87710229:T:G	50	100	0.99	0.3689
9:87710524:T:A	50	100	1	0.02778
9:87710615:G:A	50	100	0.99	0.1004
9:87711182:G:A	50	100	0.98	0.02542
9:87711330:C:T	50	100	0.98	0.03468
9:87711359:T:C	50	100	1	0.02778
9:87711705:T:C	50	100	0.98	0.09641
9:87711937:T:C	50	100	0.99	0.374
9:87712180:G:A	50	100	0.99	0.4375
9:87712309:C:T	50	100	1	0.01144
9:87712598:A:G	50	100	0.98	0.3673
9:87713011:A:G	50	100	0.97	0.02596
9:87713173:G:T	49	100	1	0.01126
9:87713174:T:G	49	100	1	0.01107
9:87713201:T:C	50	100	0.98	0.1158
9:87713221:A:G	50	100	0.97	0.03177
9:87713376:G:A	50	100	0.96	0.02233
9:87713476:A:C	50	100	1	0.0167
9:87713563:G:A	50	100	0.99	0.3604
9:87713574:G:T	50	98	0.95	0.02397
9:87713913:T:C	50	100	0.99	0.3602
9:87714225:G:A	50	100	0.99	0.4239
9:87714357:A:G	50	100	0.99	0.03014
9:87714383:C:A	50	100	0.97	0.03214
9:87714386:A:G	50	96	0.83	0.09423
9:87714462:C:G	50	100	0.99	0.3606
9:87714866:T:C	50	100	0.98	0.1164
9:87715240:G:T	43	97.7	0.99	0.3666
9:87715391:T:C	50	100	0.98	0.2273
9:87715445:G:T	46	100	0.82	0.02033
9:87715825:G:C	50	100	1	0.0167
9:87716019:C:A	50	100	0.98	0.03232
9:87716357:C:T	50	100	0.99	0.04448
9:87716762:G:A	50	100	0.97	0.06609
9:87717241:A:C	50	100	1	0.0167
9:87717330:A:T	50	100	0.99	0.01089
9:87718441:G:C	50	100	0.98	0.02941
9:87718484:G:C	50	100	0.97	0.09822
9:87719348:C:T	50	100	1	0.01017
9:87719375:G:A	50	100	0.98	0.02959
9:87719512:G:A	50	100	0.99	0.03468
9:87719615:C:T	50	100	0.98	0.3371
9:87720328:C:A	50	100	0.99	0.0325
9:87720373:A:G	50	100	0.97	0.268
9:87721526:C:T	50	100	1	0.09913
9:87722075:T:C	50	100	0.99	0.07534
9:87722263:C:T	50	100	1	0.04412
9:87722697:T:C	50	98	0.97	0.01634
9:87722756:C:G	50	100	0.99	0.4984
9:87722971:C:T	50	100	1	0.02197
9:87723351:T:C	50	100	0.86	0.01652
9:87723468:T:C	50	100	1	0.01797
9:87723590:T:G	50	100	0.99	0.4971
9:87723606:A:G	50	100	0.98	0.01253
9:87723934:A:G	50	100	1	0.06155
9:87723998:A:G	50	100	0.99	0.3965
9:87724403:G:A	50	100	1	0.01816
9:87724549:C:T	50	100	1	0.01834
9:87724615:A:G	50	100	0.98	0.3192
9:87724675:T:G	50	100	1	0.05483
9:87725456:A:T	50	98	0.92	0.01035
9:87725794:G:C	50	100	0.98	0.01271
9:87725948:C:A	50	100	0.98	0.4642
9:87726001:C:A	50	98	0.96	0.08261
9:87726127:G:C	50	98	0.83	0.01162
9:87726151:C:T	50	100	1	0.01307
9:87726159:T:G	50	100	1	0.01107
9:87726221:A:G	50	100	1	0.01307
9:87726574:C:T	50	100	0.99	0.01816
9:87726596:G:T	50	100	0.96	0.2418
9:87726877:T:A	50	100	1	0.02524
9:87727561:C:G	50	100	0.99	0.04956
9:87727760:C:T	50	100	0.99	0.4867
9:87727769:G:C	50	100	1	0.01126
9:87727841:G:A	50	100	1	0.01816
9:87727914:C:T	50	100	1	0.01997
9:87728493:C:T	50	100	1	0.1008
9:87728590:G:A	50	96	0.94	0.02505
9:87728865:A:C	50	98	0.97	0.2874
9:87729401:T:C	50	100	1	0.1218
9:87730131:G:A	50	100	1	0.01235
9:87730684:G:C	50	100	1	0.01126
9:87730693:A:C	50	100	1	0.467
9:87730812:C:T	50	100	1	0.02542
9:87731493:G:A	50	100	0.99	0.03014
9:87732535:G:T	50	100	1	0.4045
9:87732636:G:A	50	100	1	0.1587
9:87732782:T:C	50	100	1	0.0138
9:87732795:T:C	50	100	1	0.1587
9:87732868:G:A	50	100	1	0.4027
9:87732894:T:A	50	100	1	0.01235
9:87733013:C:T	49	100	1	0.01598
9:87733021:G:A	49	100	1	0.01743
9:87733045:C:A	50	100	0.92	0.01743
9:87733153:G:A	50	100	1	0.1587
9:87733481:G:T	50	100	1	0.1747
9:87733830:G:A	50	100	1	0.159
9:87734286:T:C	50	100	1	0.159
9:87734287:G:C	50	100	1	0.3845
9:87734338:G:C	50	100	1	0.04412
9:87734618:A:T	50	100	1	0.159
9:87734667:C:A	50	100	1	0.159
9:87734734:G:A	50	100	1	0.159
9:87734783:G:T	50	100	1	0.01743
9:87734871:T:G	47	91.5	1	0.3831
9:87734904:T:C	50	100	1	0.159
9:87734916:A:C	50	100	1	0.159
9:87734933:A:C	50	100	1	0.159
9:87734939:T:C	50	100	1	0.159
9:87734946:T:C	46	100	1	0.3976
9:87734974:C:A	50	100	1	0.159
9:87735068:T:A	50	100	1	0.159
9:87735327:T:A	50	100	1	0.01235
9:87735428:C:T	50	100	1	0.1013
9:87735523:C:G	50	100	1	0.159
9:87735566:G:A	50	100	1	0.07662
9:87735590:T:C	50	100	1	0.2357
9:87735837:C:T	50	100	1	0.1589
9:87735849:T:C	50	100	1	0.1589
9:87735872:G:A	50	100	1	0.3816
9:87735906:C:T	50	100	1	0.1589
9:87736092:T:G	50	100	1	0.1589
9:87736120:G:A	50	100	1	0.159
9:87736130:C:G	50	100	1	0.01943
9:87736155:T:C	50	100	1	0.1589
9:87736163:A:G	50	100	1	0.1589
9:87736368:A:G	50	100	1	0.159
9:87736396:C:G	50	100	1	0.159
9:87736784:T:C	50	100	1	0.02542
9:87736949:A:G	50	100	1	0.159
9:87737293:G:T	50	100	1	0.159
9:87737303:G:T	50	100	0.97	0.01362
9:87737393:G:T	50	100	1	0.07662
9:87737470:G:T	50	100	1	0.3568
9:87737812:C:A	50	100	1	0.1587
9:87737930:T:G	50	100	1	0.3371
9:87738544:C:A	50	100	1	0.0138
9:87738545:G:A	50	100	1	0.04357
9:87738597:G:A	50	98	0.97	0.02397
9:87738727:T:A	50	100	1	0.02397
9:87738845:A:G	50	100	1	0.01452
9:87739006:A:C	50	100	1	0.4016
9:87739046:A:G	50	100	1	0.01434
9:87739313:C:A	50	100	1	0.402
9:87739354:C:A	49	100	1	0.03195
9:87740154:A:G	50	100	1	0.01253
9:87740158:G:A	50	100	1	0.3987
9:87740205:G:T	50	100	1	0.1565
9:87740400:G:A	50	100	1	0.02215
9:87740476:G:T	50	100	0.97	0.01362
9:87740493:G:A	50	100	1	0.3824
9:87740752:G:A	50	100	1	0.3361
9:87740899:T:C	50	100	1	0.3647
9:87740922:C:A	50	100	0.92	0.01688
9:87741779:G:A	50	100	1	0.04611
9:87742504:T:G	50	100	0.88	0.0138
9:87742862:T:C	50	100	1	0.01271
9:87743226:C:G	50	100	1	0.1013
9:87743935:A:G	50	100	1	0.02052
9:87744143:T:C	50	100	0.98	0.02542
9:87744514:C:T	50	100	0.94	0.01471
9:87744765:C:T	50	100	1	0.0463
9:87744820:A:G	50	100	1	0.01888
9:87744961:G:T	50	100	1	0.01126
9:87745047:T:C	50	100	1	0.25
9:87745270:C:T	50	100	1	0.01398
9:87745553:G:C	50	100	1	0.1554
9:87745983:C:T	50	100	1	0.0138
9:87746081:G:T	50	100	0.89	0.01616
9:87746381:C:G	50	100	1	0.02397
9:87746519:G:A	50	100	0.99	0.01943
9:87746727:A:C	50	100	1	0.1572
9:87746760:A:G	50	100	1	0.1011
9:87746914:T:C	50	100	0.99	0.04031
9:87746951:T:C	50	100	0.97	0.02397
9:87747125:C:T	50	100	0.99	0.4308
9:87747277:A:G	50	100	0.98	0.04448
9:87747321:T:C	50	98	0.97	0.4277
9:87747336:C:T	50	100	0.95	0.01216
9:87747492:G:A	50	100	0.99	0.22
9:87747568:G:A	50	100	0.99	0.1616
9:87747665:C:G	50	96	0.92	0.1532
9:87747761:A:G	50	98	0.97	0.4684
9:87747800:G:A	50	100	0.99	0.0216
9:87747862:T:C	50	98	0.97	0.4172
9:87748149:T:G	50	100	0.96	0.01743
9:87748171:G:A	50	96	0.92	0.309
9:87748491:C:T	49	100	0.88	0.0492
9:87749533:G:C	50	100	0.97	0.02342
9:87749641:C:G	50	100	0.96	0.04158
9:87749774:G:C	50	100	1	0.02342
9:87749790:A:G	50	100	0.96	0.05574
9:87749938:G:A	50	100	0.99	0.02451
9:87749948:T:C	50	100	0.99	0.1645
9:87750152:A:C	50	100	0.98	0.02959
9:87750632:C:T	50	100	0.99	0.4343
9:87750827:A:C	50	100	0.99	0.3773
9:87750853:G:T	50	100	0.99	0.2251
9:87750998:A:G	50	100	0.97	0.05592
9:87751166:G:A	50	100	0.98	0.02959
9:87751406:T:G	50	100	0.99	0.4339
9:87751552:G:T	50	100	0.99	0.01688
9:87751990:G:A	50	100	0.98	0.03922
9:87752032:T:G	50	100	0.98	0.4043
9:87752316:G:A	50	100	0.99	0.02342
9:87753146:C:G	50	100	0.99	0.4339
9:87753189:C:T	50	100	0.99	0.4343
9:87753279:T:C	50	98	0.99	0.4339
9:87753491:G:A	50	100	0.99	0.4343
9:87753704:G:A	50	100	0.98	0.02959
9:87753859:G:A	50	98	0.99	0.3769
9:87754109:G:A	50	98	0.98	0.4815
9:87754296:A:G	50	100	0.99	0.404
9:87754301:A:G	50	100	0.98	0.02959
9:87754543:G:A	50	100	0.98	0.02959
9:87754556:T:C	50	100	0.96	0.08751
9:87754558:T:C	50	100	0.99	0.404
9:87754566:C:T	50	100	0.99	0.427
9:87754629:G:A	50	100	0.99	0.01452
9:87754732:G:C	50	100	1	0.02451
9:87754744:C:T	50	98	0.98	0.4847
9:87754753:C:T	50	100	0.97	0.01089
9:87754794:G:A	50	100	0.99	0.1144
9:87754847:C:T	50	100	1	0.4339
9:87754900:G:C	50	100	1	0.4341
9:87755191:G:T	50	98	0.98	0.4813
9:87755334:G:T	50	100	0.99	0.01471
9:87755369:T:G	50	100	0.98	0.02959
9:87755423:T:C	50	100	0.99	0.3755
9:87755596:T:C	50	100	1	0.4043
9:87755740:A:T	50	100	1	0.4043
9:87755982:G:T	50	100	1	0.4341
9:87756335:C:T	50	100	0.94	0.02324
9:87756609:T:C	50	100	0.98	0.02959
9:87756700:C:G	50	100	1	0.01452
9:87756934:C:T	50	100	1	0.0236
9:87757296:C:T	50	98	0.97	0.02179
9:87757475:T:C	50	98	1	0.4339
9:87757516:G:A	48	93.8	1	0.4339
9:87757810:G:C	49	100	0.88	0.03667
9:87758050:C:G	49	100	0.97	0.1109
9:87758761:G:A	38	92.1	0.91	0.02142
9:87758797:C:T	44	95.5	0.85	0.02106
9:87758872:T:C	48	97.9	0.78	0.01398
9:87759057:C:T	50	100	0.98	0.02887
9:87759220:C:T	50	100	1	0.02487
9:87759750:C:T	50	100	0.92	0.05428
9:87759892:G:A	49	100	0.9	0.01507
9:87760134:C:A	50	100	0.71	0.01362
9:87760189:A:G	50	100	1	0.01616
9:87760299:G:T	50	100	1	0.3499
9:87760481:A:G	50	96	0.91	0.0207
9:87760981:G:A	50	100	0.99	0.1166
9:87760987:T:A	50	98	1	0.0158
9:87761253:G:A	50	100	1	0.4337
9:87761702:T:G	50	100	1	0.4336
9:87761761:A:G	50	98	0.75	0.06173
9:87761766:C:T	50	100	1	0.1144
9:87761952:A:G	50	100	1	0.01598
9:87762135:C:T	50	100	1	0.4336
9:87762392:G:A	50	98	0.97	0.0216
9:87762422:G:C	50	100	0.96	0.05592
9:87762606:C:T	50	100	0.99	0.4341
9:87763118:T:G	50	100	0.94	0.0561
9:87763122:G:T	50	100	0.99	0.4343
9:87763386:G:A	50	100	0.88	0.01071
9:87764173:C:T	50	100	0.98	0.417
9:87764253:G:A	50	100	1	0.01616
9:87764377:A:G	50	100	0.98	0.4172
9:87764667:T:C	50	100	0.98	0.1948
9:87764739:C:G	50	100	0.99	0.04575
9:87764985:G:C	50	100	0.98	0.2006
9:87765109:T:C	50	98	0.85	0.01924
9:87765269:A:G	50	98	0.92	0.427
9:87765481:T:C	50	100	0.96	0.1465
9:87765540:T:C	50	100	0.96	0.1282
9:87765570:C:T	50	100	0.97	0.1373
9:87765631:T:C	50	100	0.97	0.1336
9:87765955:A:T	50	100	0.96	0.4147
9:87766016:C:T	50	100	0.98	0.1271
9:87766102:C:T	50	100	0.98	0.1271
9:87766305:A:G	39	94.9	0.86	0.1156
9:87766513:C:G	49	95.9	0.95	0.1004
9:87766822:G:C	34	100	0.97	0.1353
9:87767117:A:G	50	100	0.98	0.4248
9:87767283:T:C	50	100	0.98	0.4245
9:87767289:A:C	50	100	0.99	0.1387
9:87767612:A:G	50	100	0.96	0.03776
9:87767662:C:T	50	100	0.99	0.1129
9:87767666:T:C	50	100	0.99	0.1129
9:87767698:T:C	50	100	0.99	0.1129
9:87767719:T:A	50	100	0.99	0.1129
9:87767909:C:T	50	100	1	0.1932
9:87767917:C:T	50	100	0.99	0.04975
9:87768072:G:A	50	100	0.99	0.07226
9:87768167:T:G	50	100	0.99	0.4237
9:87768248:A:G	50	100	0.99	0.3471
9:87768465:A:C	50	100	1	0.01797
9:87768533:C:A	50	100	1	0.01797
9:87768834:G:A	50	98	0.99	0.4949
9:87768844:T:C	50	100	0.99	0.04793
9:87768884:G:C	50	96	1	0.2202
9:87768892:A:G	50	98	1	0.1957
9:87769064:T:C	50	98	0.99	0.1449
9:87769302:T:G	50	96	0.99	0.3201
9:87769503:C:T	50	100	0.99	0.4818
9:87769604:C:A	50	100	1	0.0138
9:87769843:T:C	50	100	0.98	0.3568
9:87769847:C:G	50	100	0.98	0.48
9:87770013:C:T	50	100	1	0.04702
9:87770118:G:A	50	100	0.95	0.04085
9:87770795:T:C	50	100	0.95	0.04775
9:87771047:A:G	50	100	0.98	0.3293
9:87771093:T:C	50	100	1	0.06518
9:87771100:T:G	50	100	0.98	0.3297
9:87771106:A:G	50	100	0.98	0.3299
9:87771475:T:A	50	100	1	0.0659
9:87771567:G:A	50	100	0.97	0.08878
9:87771858:T:C	50	100	0.99	0.2289
9:87771955:C:T	50	100	0.99	0.226
9:87771986:C:T	49	100	0.99	0.1984
9:87772044:C:T	50	98	0.89	0.04321
9:87772248:A:G	50	100	1	0.2938
9:87772304:T:C	50	100	1	0.06609
9:87772381:T:G	50	100	0.99	0.2293
9:87772573:G:A	50	100	1	0.01362
9:87772713:G:A	50	100	0.99	0.2289
9:87772740:A:G	50	100	1	0.09168
9:87772890:A:C	50	100	0.99	0.2291
9:87773068:T:C	50	100	1	0.04739
9:87773273:C:T	50	100	0.84	0.02033
9:87773355:A:T	50	100	0.99	0.167
9:87773455:G:A	50	100	0.99	0.4141
9:87773502:T:A	50	100	1	0.02542
9:87773586:A:G	50	100	1	0.04648
9:87773624:T:A	50	100	0.99	0.2346
9:87773701:G:C	50	100	1	0.01035
9:87773783:T:C	50	100	0.97	0.01144
9:87773882:A:T	50	96	0.94	0.0216
9:87774422:G:A	50	100	1	0.06645
9:87774520:C:T	50	88	0.67	0.05102
9:87774524:C:T	50	82	0.67	0.07353
9:87774602:T:C	50	100	0.99	0.228
9:87774647:T:C	50	100	0.99	0.228
9:87774654:G:C	50	100	1	0.02542
9:87774684:G:T	50	100	1	0.01035
9:87774687:C:T	50	100	0.96	0.02614
9:87774799:T:C	50	100	0.95	0.01235
9:87774859:C:T	50	100	1	0.04648
9:87774918:A:G	50	100	1	0.2279
9:87775121:C:T	50	100	0.99	0.323
9:87775165:T:C	50	100	1	0.1973
9:87775257:C:T	50	100	1	0.1948
9:87775511:A:C	50	100	0.98	0.1948
9:87775610:A:G	50	100	1	0.01162
9:87775644:G:A	50	100	1	0.2277
9:87775702:C:A	50	100	1	0.01144
9:87775842:T:C	50	100	1	0.06627
9:87775951:T:C	50	100	1	0.01362
9:87775974:G:A	50	100	0.99	0.09023
9:87776008:T:A	50	100	1	0.02542
9:87776618:G:A	50	100	1	0.0659
9:87776711:A:G	50	100	1	0.3027
9:87776738:C:T	50	100	1	0.2362
9:87777105:A:G	50	100	1	0.2358
9:87777127:G:A	50	100	1	0.3037
9:87777205:G:T	50	100	1	0.04793
9:87777206:C:T	50	100	1	0.04793
9:87777367:T:C	50	100	1	0.4991
9:87777487:C:G	50	100	0.98	0.08515
9:87777491:C:A	50	100	1	0.4991
9:87777537:C:T	50	100	1	0.407
9:87777768:T:C	50	100	1	0.236
9:87777775:C:T	50	100	1	0.1979
9:87777918:T:A	50	100	1	0.02505
9:87777948:C:A	50	100	1	0.05646
9:87778100:G:A	50	100	1	0.407
9:87778434:C:G	50	100	1	0.2616
9:87778458:T:C	50	100	1	0.408
9:87778869:C:G	50	100	1	0.0256
9:87778879:G:A	50	100	1	0.0256
9:87779044:T:A	50	100	1	0.4072
9:87779345:G:A	50	100	1	0.0256
9:87779430:G:T	50	100	0.96	0.06554
9:87779445:C:T	50	100	1	0.4608
9:87779446:G:A	50	100	0.92	0.01053
9:87779635:T:C	50	100	1	0.1955
9:87779718:G:A	50	100	1	0.4072
9:87779880:G:A	50	100	1	0.06536
9:87779903:G:T	50	98	1	0.4074
9:87779976:G:A	50	100	1	0.06536
9:87780126:T:A	50	98	1	0.4501
9:87780197:T:G	50	100	1	0.06536
9:87780575:T:C	50	100	1	0.1977
9:87780585:A:G	50	100	1	0.1344
9:87780769:A:G	50	100	1	0.1977
9:87781000:A:T	50	100	1	0.01126
9:87781220:G:A	50	100	1	0.1977
9:87781536:C:T	50	100	1	0.4069
9:87782267:T:C	50	100	1	0.1999
9:87782415:A:G	50	100	1	0.2623
9:87782513:G:A	50	100	1	0.04793
9:87782823:A:C	50	100	1	0.01126
9:87783375:A:G	50	100	1	0.4065
9:87783484:C:T	50	100	1	0.0659
9:87783958:A:C	49	100	1	0.0256
9:87784421:C:T	49	100	1	0.2633
9:87784443:C:T	50	100	1	0.06536
9:87785107:T:C	50	100	1	0.08388
9:87785330:C:T	50	100	0.93	0.02578
9:87785472:G:A	50	96	0.92	0.05247
9:87785514:A:G	50	100	1	0.2362
9:87785819:C:T	50	100	1	0.1979
9:87785994:C:T	50	100	1	0.4766
9:87786384:T:C	50	100	1	0.01307
9:87786723:C:G	50	100	1	0.4588
9:87786946:G:A	50	100	1	0.08497
9:87787443:G:A	50	100	1	0.281
9:87787559:C:A	50	100	1	0.0837
9:87787589:G:A	50	100	1	0.0256
9:87787992:C:T	50	100	1	0.02487
9:87788052:G:A	50	100	1	0.406
9:87788179:T:G	50	100	1	0.226
9:87788424:A:C	50	100	1	0.293
9:87788803:C:T	50	100	1	0.06463
9:87788824:G:A	50	98	0.71	0.01452
9:87789172:A:G	50	100	1	0.05047
9:87789282:T:A	50	98	1	0.2928
9:87789451:C:T	50	100	1	0.05065
9:87789612:T:A	50	100	1	0.05065
9:87790006:C:T	50	100	1	0.08406
9:87790063:C:A	50	100	0.83	0.02033
9:87790135:G:A	50	100	0.94	0.01198
9:87790174:C:T	50	100	1	0.2896
9:87790295:C:A	50	100	0.99	0.3199
9:87790325:T:C	50	98	0.86	0.02451
9:87790329:G:A	50	100	1	0.1924
9:87790580:C:T	50	100	1	0.4149
9:87790592:T:C	50	100	1	0.1895
9:87790673:C:G	50	100	0.99	0.3253
9:87790699:A:T	50	100	1	0.1926
9:87790857:C:T	50	96	0.91	0.04503
9:87791178:G:A	50	100	1	0.04739
9:87791633:T:C	50	100	1	0.06481
9:87791657:C:T	50	100	0.98	0.0256
9:87791664:G:C	50	100	0.96	0.01089
9:87791810:C:T	50	100	1	0.0256
9:87791975:C:T	50	100	1	0.08388
9:87792489:T:C	50	100	0.99	0.2899
9:87792526:T:C	50	100	0.99	0.2166
9:87792618:T:C	50	100	0.8	0.01162
9:87792755:G:T	50	100	0.87	0.01107
9:87792911:G:A	50	100	0.99	0.2783
9:87793063:G:A	50	100	0.99	0.03776
9:87793194:C:T	50	100	0.84	0.01344
9:87793266:A:G	50	100	0.98	0.02578
9:87793590:G:T	50	100	0.96	0.02451
9:87793672:G:T	50	100	0.99	0.2155
9:87793684:G:A	50	100	0.96	0.02451
9:87793837:A:G	50	100	0.99	0.15310000000000001
9:87794037:C:T	50	100	0.85	0.01344
9:87794285:G:A	50	100	0.97	0.06572
9:87795307:T:G	50	100	0.98	0.1983
9:87795390:C:T	50	98	0.99	0.415
9:87795409:G:C	50	100	0.99	0.4159
9:87795665:A:T	50	100	0.97	0.05991
9:87795863:G:A	50	100	0.95	0.0118
9:87795890:G:T	50	96	0.76	0.03086
9:87796086:C:G	50	98	0.97	0.1886
9:87796508:G:A	50	100	0.93	0.0236
9:87796742:C:G	50	100	0.96	0.09187
9:87796803:C:A	50	100	0.98	0.3266
9:87796843:G:A	50	100	0.98	0.01271
9:87797420:A:G	50	100	0.98	0.1565
9:87797632:T:C	50	100	0.92	0.02578
9:87797656:T:C	50	100	0.98	0.1607
9:87798628:C:T	50	98	0.96	0.1634
9:87798925:T:C	50	100	0.97	0.3179
9:87799197:G:T	49	100	0.99	0.06028
9:87799419:T:A	50	100	0.96	0.132
9:87800050:C:G	50	98	0.88	0.03613
9:87800058:G:C	50	100	0.9	0.06009
9:87800302:G:A	50	100	0.97	0.03123
9:87800305:C:A	50	96	0.96	0.2242
9:87800413:C:G	50	100	0.98	0.06009
9:87800563:G:T	50	98	0.96	0.4581
9:87800590:G:A	50	98	0.94	0.0207
9:87800749:G:A	50	98	0.95	0.1209
9:87801061:A:G	50	98	0.98	0.2669
9:87801212:T:A	50	100	0.98	0.0216
9:87801544:C:T	50	98	0.91	0.02052
9:87801563:A:G	50	98	0.98	0.06009
9:87801943:C:T	50	100	0.98	0.05991
9:87802350:C:A	50	100	0.99	0.09822
9:87802523:G:A	50	100	0.98	0.0216
9:87802648:T:C	50	100	0.96	0.01216
9:87802900:G:A	50	100	0.88	0.01216
9:87802952:A:G	50	98	0.99	0.08115
9:87803205:C:T	50	100	0.98	0.344
9:87803267:G:A	50	100	0.97	0.06972
9:87803317:A:G	50	100	0.97	0.4168
9:87803336:G:A	50	100	1	0.08188
9:87803343:C:T	50	100	0.99	0.02142
9:87803542:G:A	50	90	0.97	0.4998
9:87803692:C:A	50	100	1	0.05901
9:87803771:C:T	50	100	1	0.02124
9:87804073:G:C	50	100	0.97	0.3771
9:87804112:C:T	50	100	1	0.05991
9:87804188:C:T	50	100	0.98	0.2529
9:87804197:C:A	50	100	0.93	0.01852
9:87805033:T:G	50	96	0.98	0.2527
9:87805103:C:A	50	100	0.98	0.02288
9:87805293:A:T	50	100	1	0.04775
9:87805723:C:T	50	100	0.99	0.08969
9:87805798:C:A	50	100	1	0.05991
9:87805917:C:A	50	100	0.98	0.1654
9:87805937:G:A	50	98	0.97	0.2032
9:87806405:T:C	50	100	1	0.06028
9:87807140:A:G	50	100	1	0.0216
9:87807569:T:A	50	100	0.98	0.2542
9:87808063:G:A	50	100	1	0.01235
9:87808355:G:C	50	98	0.9	0.06245
9:87808958:G:A	50	100	0.99	0.15310000000000001
9:87809283:C:T	50	100	0.95	0.03976
9:87809593:C:T	50	100	1	0.03613
9:87809772:C:G	50	100	0.99	0.3825
9:87809895:C:G	50	100	0.99	0.09005
9:87810196:T:G	50	100	1	0.03613
9:87810228:A:G	50	100	0.99	0.09023
9:87810283:T:C	50	100	1	0.01743
9:87810420:T:C	50	100	0.98	0.2883
9:87810421:C:T	50	100	0.92	0.01144
9:87810469:T:C	50	100	0.98	0.02306
9:87810564:C:T	50	98	1	0.1053
9:87810610:C:T	50	100	0.98	0.4633
9:87810778:G:A	50	100	0.98	0.07317
9:87810973:C:T	50	100	1	0.1258
9:87811050:G:A	50	100	1	0.1258
9:87811508:C:G	50	100	1	0.1256
9:87811965:G:T	50	98	0.98	0.06046
9:87811970:A:G	50	100	0.97	0.2544
9:87811972:T:A	50	98	0.98	0.3836
9:87811991:C:T	50	96	0.96	0.2516
9:87812387:A:G	50	100	0.97	0.06028
9:87812519:G:T	50	100	1	0.01743
9:87812724:C:G	50	96	0.93	0.4733
9:87812807:A:G	50	96	0.94	0.2042
9:87812868:C:T	50	96	0.92	0.09114
9:87813063:C:T	50	100	0.92	0.07607
9:87813089:C:T	50	100	0.92	0.07625
9:87813115:G:A	50	100	0.89	0.01888
9:87813215:C:T	50	100	0.91	0.0837
9:87813327:C:T	50	100	0.92	0.08388
9:87813622:A:G	50	94	0.89	0.3607
9:87813727:G:A	50	100	0.99	0.02977
9:87813748:C:T	50	100	0.95	0.0719
9:87813929:A:G	50	100	0.92	0.02197
9:87814114:C:T	50	100	0.9	0.03086
9:87814393:C:A	50	92	0.82	0.3212
9:87814525:A:G	50	100	0.96	0.04884
9:87814954:C:A	50	100	0.95	0.3604
9:87815072:C:G	50	100	0.92	0.02342
9:87815598:G:A	50	100	0.97	0.4651
9:87815760:T:C	50	100	0.99	0.4236
9:87815771:G:A	50	100	0.99	0.3589
9:87816193:A:G	50	100	0.99	0.03486
9:87816262:G:A	50	100	0.99	0.4633
9:87816421:G:A	50	100	0.99	0.04956
9:87816509:A:G	50	100	0.99	0.01797
9:87817163:G:A	50	100	0.99	0.3642
9:87817244:G:A	50	100	1	0.4201
9:87817355:G:C	50	98	1	0.3577
9:87817533:G:T	50	100	1	0.0492
9:87817600:A:G	50	100	1	0.4239
9:87817782:G:A	50	100	0.98	0.01616
9:87817817:A:G	50	100	0.99	0.445
9:87817928:T:C	50	100	0.99	0.4631
9:87817988:G:C	50	100	1	0.0492
9:87818233:T:C	50	100	1	0.4234
9:87818891:G:A	50	100	1	0.4221
9:87818928:A:T	46	95.7	0.98	0.4216
9:87818944:C:T	44	100	0.97	0.1572
9:87818989:A:G	48	100	0.97	0.3495
9:87819386:A:G	50	100	0.97	0.04793
9:87819496:T:C	46	97.8	0.96	0.0581
9:87820102:T:C	50	98	0.88	0.01561
9:87820845:G:A	50	100	1	0.05773
9:87820956:C:T	50	100	1	0.4216
9:87820995:A:G	50	98	0.83	0.01779
9:87821555:A:T	50	100	1	0.358
9:87821614:T:C	50	100	0.99	0.02415
9:87821661:C:T	50	100	1	0.08152
9:87821935:A:C	50	100	0.99	0.4357
9:87822584:G:A	50	100	1	0.4357
9:87822598:C:T	50	100	0.99	0.07625
9:87823488:A:C	50	100	0.99	0.07625
9:87823566:G:A	50	100	1	0.01797
9:87824213:T:C	50	100	1	0.4484
9:87824459:A:G	50	98	1	0.4495
9:87824528:A:G	50	100	1	0.4395
9:87824715:A:T	50	100	0.99	0.4403
9:87824809:C:A	50	100	0.99	0.1581
9:87825452:C:T	50	100	1	0.02106
9:87825578:C:T	50	100	1	0.02033
9:87825743:T:G	50	100	0.99	0.4194
9:87825888:T:C	50	100	0.99	0.4196
9:87826478:G:A	50	100	0.99	0.1592
9:87827105:T:C	50	98	0.98	0.4995
9:87828449:C:T	50	98	0.81	0.02342
9:87828924:T:C	50	100	0.99	0.4234
9:87829107:A:G	50	100	0.99	0.4123
9:87830077:T:G	50	100	0.97	0.2689
9:87830916:T:C	50	100	0.97	0.4477
9:87831039:G:A	50	100	0.99	0.1543
9:87831163:A:G	50	100	0.99	0.1659
9:87831338:A:G	50	100	0.97	0.08551
9:87831408:T:C	50	98	0.98	0.4519
9:87831687:G:C	50	82	0.67	0.2268
9:87832250:G:A	50	100	0.98	0.08751
9:87832259:A:G	50	100	0.99	0.1692
9:87832903:G:T	50	100	1	0.0207
9:87833026:C:T	50	100	0.99	0.0236
9:87833351:C:T	50	100	0.99	0.1641
9:87834084:T:C	50	100	0.98	0.03014
9:87834659:C:T	50	98	0.89	0.03214
9:87835729:T:C	50	100	0.98	0.2622
9:87835812:T:G	50	100	1	0.1193
9:87835931:C:T	50	100	1	0.1196
9:87836037:T:G	50	100	0.99	0.08261
9:87836323:G:C	50	100	0.98	0.07081
9:87836527:A:T	50	100	1	0.1193
9:87836562:A:T	50	100	0.99	0.384
9:87836565:C:A	50	100	1	0.1193
9:87836727:T:C	50	100	0.97	0.01598
9:87836889:C:T	50	100	1	0.1193
9:87836937:G:A	50	100	0.98	0.4895
9:87836947:A:G	50	100	1	0.1193
9:87837016:G:T	50	100	1	0.1193
9:87837403:T:C	50	100	1	0.2431
9:87837480:A:G	50	100	1	0.1193
9:87838159:A:G	50	100	0.96	0.0167
9:87838704:T:C	50	100	1	0.2406
9:87839088:G:A	49	100	1	0.1193
9:87839273:T:C	50	100	1	0.1193
9:87839330:G:A	50	100	0.91	0.01543
9:87839817:A:C	50	100	1	0.1193
9:87839841:G:A	50	100	1	0.1236
9:87839913:T:A	50	100	1	0.1149
9:87840047:G:T	50	100	1	0.2402
9:87840251:T:A	50	100	0.99	0.08279
9:87840377:T:G	50	100	0.99	0.1236
9:87840531:T:A	50	100	1	0.03704
9:87840598:C:A	50	100	1	0.0187
9:87840652:A:G	50	100	0.99	0.02197
9:87840771:C:T	50	100	0.99	0.1273
9:87841213:T:C	50	100	1	0.1189
9:87841689:C:A	50	100	0.99	0.1202
9:87841730:A:G	50	100	1	0.2427
9:87841781:C:T	50	100	1	0.2353
9:87842246:G:A	50	100	1	0.1151
9:87842553:C:G	50	100	1	0.03232
9:87842731:C:T	50	100	0.98	0.0768
9:87842901:G:A	50	100	1	0.03776
9:87842904:A:C	50	100	0.99	0.3871
9:87843026:T:C	50	100	0.99	0.1166
9:87843048:T:C	50	100	0.99	0.1166
9:87843098:G:A	50	100	0.97	0.0158
9:87843184:G:A	50	100	1	0.05683
9:87843222:G:T	50	100	0.99	0.2266
9:87843394:G:A	50	100	0.99	0.06699
9:87843566:G:C	50	100	1	0.02306
9:87843709:A:G	50	100	0.97	0.01979
9:87843724:T:C	50	100	0.96	0.03014
9:87844054:C:G	50	100	1	0.0187
9:87844470:G:C	50	100	0.99	0.1155
9:87844477:C:T	50	100	1	0.0187
9:87844737:C:T	50	100	0.97	0.02996
9:87844856:G:A	50	100	1	0.02614
9:87845029:T:G	50	100	0.97	0.02996
9:87845924:A:G	50	100	1	0.05156
9:87845948:G:A	50	100	1	0.02251
9:87846227:T:A	50	100	0.98	0.457
9:87846636:C:T	50	100	0.99	0.244
9:87846737:G:A	50	100	1	0.02996
9:87847027:A:G	50	100	0.98	0.4049
9:87847150:G:A	50	100	1	0.01126
9:87847338:G:A	50	100	0.94	0.1383
9:87847559:G:A	50	100	0.98	0.404
9:87847816:C:A	50	94	0.97	0.4893
9:87848495:T:G	50	100	1	0.07062
9:87848523:A:G	50	100	0.99	0.354
9:87848592:G:C	50	100	1	0.3537
9:87849275:A:G	50	100	1	0.3542
9:87849467:T:C	50	100	1	0.3537
9:87849585:C:T	50	100	1	0.07062
9:87849591:T:C	50	100	1	0.03159
9:87849761:A:C	50	100	1	0.07062
9:87849786:C:T	50	96	0.98	0.3613
9:87849816:T:C	50	100	1	0.425
9:87850746:C:T	50	100	0.99	0.0561
9:87850765:C:A	50	100	0.99	0.4161
9:87850914:C:T	50	100	0.99	0.4388
9:87850939:C:G	50	100	0.98	0.02197
9:87850988:C:T	50	100	1	0.01979
9:87851245:C:G	50	100	0.99	0.4328
9:87851781:C:A	50	98	0.98	0.498
9:87852032:T:C	50	100	0.99	0.3444
9:87852480:G:A	50	100	1	0.04847
9:87852651:T:C	50	100	1	0.01979
9:87852845:T:C	50	100	1	0.3448
9:87852879:C:T	50	98	0.88	0.02088
9:87853204:C:G	50	100	1	0.4214
9:87853241:A:C	50	98	0.99	0.3446
9:87853283:T:C	50	98	0.96	0.07607
9:87853473:A:G	50	100	0.99	0.3315
9:87853701:C:T	50	100	0.99	0.0679
9:87854070:C:A	50	100	1	0.402
9:87854085:G:A	50	100	1	0.402
9:87854282:C:A	50	100	0.99	0.2531
9:87854359:G:C	50	98	0.84	0.01053
9:87854626:A:G	50	100	0.99	0.2551
9:87854790:T:C	50	100	1	0.4018
9:87854794:A:G	50	100	1	0.3257
9:87854806:C:T	50	100	0.99	0.2594
9:87854902:A:G	50	100	0.97	0.02705
9:87854928:A:G	50	100	1	0.4016
9:87855203:T:C	50	100	1	0.4025
9:87855542:A:G	50	98	0.98	0.07081
9:87855669:G:A	50	100	1	0.01307
9:87855676:A:G	50	98	1	0.3473
9:87855794:G:T	50	98	0.99	0.3459
9:87855865:G:A	50	100	0.99	0.2783
9:87856134:G:C	50	100	1	0.3479
9:87856283:A:G	50	100	1	0.01452
9:87856310:A:G	50	100	1	0.3479
9:87856338:G:A	50	100	1	0.3479
9:87856695:A:G	50	100	1	0.3479
9:87856744:G:A	50	100	1	0.0532
9:87856797:T:C	50	100	1	0.3477
9:87856799:T:C	50	100	1	0.2558
9:87856884:C:G	50	98	0.93	0.1088
9:87856893:C:A	50	100	0.99	0.2542
9:87857035:T:A	50	98	0.96	0.1672
9:87857079:G:A	50	100	0.99	0.2633
9:87857101:G:A	50	100	1	0.2502
9:87857231:C:T	50	100	0.99	0.3459
9:87857288:C:T	49	89.8	0.94	0.2789
9:87857300:G:C	49	91.8	0.8	0.08842
9:87857423:C:A	50	100	1	0.3457
9:87857522:C:A	49	100	0.91	0.01598
9:87857523:G:A	50	100	0.97	0.2936
9:87857561:C:T	48	100	1	0.0305
9:87857621:C:T	50	100	0.98	0.2741
9:87857658:C:T	50	98	0.94	0.1563
9:87857800:G:A	47	93.6	0.91	0.3457
9:87857804:G:T	47	93.6	0.91	0.3451
9:87857840:G:A	48	97.9	0.96	0.2698
9:87857844:G:T	47	97.9	0.97	0.01325
9:87857955:G:A	50	100	0.99	0.345
9:87858027:T:C	50	100	0.99	0.3375
9:87858037:G:A	49	100	0.98	0.3379
9:87858313:C:A	50	98	0.9	0.1071
9:87858502:C:T	50	100	0.94	0.02179
9:87858575:T:C	50	100	1	0.3446
9:87858614:T:G	50	100	0.95	0.02179
9:87858615:T:G	50	100	0.95	0.02179
9:87858687:G:A	50	100	1	0.2571
9:87858717:G:A	50	98	0.96	0.3381
9:87858787:T:C	50	100	0.99	0.07698
9:87858847:A:G	50	98	1	0.258
9:87858987:G:C	50	100	1	0.3617
9:87858999:A:C	50	100	1	0.3617
9:87859058:C:G	50	100	1	0.38
9:87859074:G:A	50	100	0.98	0.06681
9:87859106:C:T	50	100	1	0.2825
9:87859182:A:G	50	100	1	0.3617
9:87859299:G:A	50	100	1	0.3617
9:87859307:C:T	50	100	0.98	0.08515
9:87859330:G:A	50	100	0.99	0.05265
9:87859361:C:T	50	100	1	0.3617
9:87859425:G:A	50	100	1	0.3617
9:87859434:T:C	50	100	1	0.2574
9:87859497:G:A	50	100	0.98	0.08515
9:87859562:C:T	50	100	1	0.3617
9:87859602:C:T	50	100	0.99	0.3747
9:87859606:C:T	50	100	1	0.2765
9:87859655:T:C	50	100	1	0.01943
9:87859685:C:G	50	100	1	0.2574
9:87859717:T:A	50	100	1	0.2574
9:87859756:G:A	50	100	1	0.01943
9:87859905:G:A	50	100	1	0.07607
9:87859923:C:T	50	100	1	0.02215
9:87860031:C:T	50	100	1	0.3617
9:87860102:C:T	50	100	1	0.01289
9:87860173:G:A	50	100	0.98	0.2593
9:87860322:G:A	50	100	0.92	0.02052
9:87860397:C:T	50	100	1	0.3615
9:87860521:G:A	50	100	0.99	0.2509
9:87860633:A:G	50	100	1	0.3615
9:87860662:C:T	50	100	0.99	0.3698
9:87860684:C:T	50	100	1	0.2849
9:87861196:C:T	50	100	1	0.2573
9:87861211:G:A	50	100	1	0.3617
9:87861330:T:C	50	100	1	0.362
9:87861545:C:A	50	100	1	0.3618
9:87861549:T:C	50	100	1	0.3618
9:87861556:T:C	50	100	1	0.3618
9:87861571:C:T	50	100	1	0.2573
9:87861911:G:A	50	98	0.99	0.2629
9:87862172:A:G	50	100	1	0.2943
9:87862221:T:A	50	100	1	0.3431
9:87862309:G:A	50	100	1	0.3618
9:87862706:G:A	50	100	0.99	0.02088
9:87862817:T:G	50	100	1	0.3618
9:87862843:C:T	50	100	1	0.2941
9:87862892:A:G	50	100	1	0.3618
9:87862942:C:T	50	100	0.97	0.05737
9:87863007:T:C	50	98	0.96	0.1625
9:87863092:G:T	50	100	1	0.2576
9:87863144:G:A	50	100	1	0.3617
9:87863276:G:C	50	100	1	0.2941
9:87863307:A:G	50	100	1	0.3417
9:87863336:C:G	50	100	1	0.3696
9:87863351:C:T	50	100	1	0.3617
9:87863359:G:C	50	100	1	0.06699
9:87863440:C:A	50	100	1	0.3617
9:87863868:G:T	50	100	1	0.2573
9:87864087:C:T	50	100	1	0.2771
9:87864370:A:G	50	100	1	0.3615
9:87864465:C:T	50	100	1	0.0167
9:87864615:A:G	50	100	0.98	0.06754
9:87864630:T:C	50	100	1	0.3615
9:87864854:G:A	50	100	1	0.01289
9:87864891:G:A	50	100	0.98	0.06681
9:87864938:A:G	50	100	1	0.3615
9:87865038:T:C	50	100	1	0.01997
9:87865182:A:C	50	100	1	0.3615
9:87865478:T:C	50	100	1	0.3626
9:87866032:C:A	50	100	1	0.2771
9:87866148:G:A	50	100	1	0.06754
9:87866228:C:T	50	100	1	0.3419
9:87866330:T:C	50	100	0.99	0.3088
9:87866571:T:C	50	100	0.98	0.1044
9:87867260:A:T	50	100	0.99	0.4688
9:87867307:T:C	50	100	0.99	0.2558
9:87867415:A:G	50	100	0.99	0.2578
9:87867580:G:A	50	100	0.99	0.2587
9:87867692:T:G	50	100	0.99	0.2587
9:87867779:A:G	50	100	0.98	0.1284
9:87867963:C:T	50	100	0.98	0.2745
9:87868114:C:T	50	100	0.88	0.01725
9:87868124:G:C	50	100	0.97	0.2812
9:87868378:G:A	50	100	1	0.01434
9:87868589:A:G	50	94	0.93	0.4464
9:87868687:G:A	50	98	0.95	0.4902
9:87868742:G:A	50	100	0.94	0.02124
9:87869274:G:T	50	100	0.96	0.102
9:87869278:G:A	50	100	0.93	0.04811
9:87869534:A:T	49	91.8	0.87	0.02941
9:87869551:T:C	50	94	0.95	0.4267
9:87869889:T:C	47	100	0.9	0.03903
9:87869918:C:A	50	100	0.94	0.1002
9:87870544:G:A	50	100	0.95	0.03867
9:87870608:G:A	50	96	0.97	0.205
9:87870724:G:A	50	96	0.96	0.3197
9:87870958:G:T	50	96	0.98	0.3243
9:87871150:C:T	50	100	0.96	0.0325
9:87871460:G:A	50	100	0.96	0.1189
9:87871651:G:A	50	100	1	0.01797
9:87871770:A:G	50	100	1	0.01816
9:87871810:C:T	50	100	0.95	0.1142
9:87871878:C:T	50	100	1	0.01779
9:87871958:C:T	50	100	1	0.01797
9:87872261:G:T	50	100	0.99	0.01307
9:87872314:A:G	50	100	1	0.02124
9:87872337:G:T	50	100	1	0.01743
9:87872381:C:A	50	100	1	0.01743
9:87872391:C:T	50	100	1	0.01743
9:87872476:T:C	50	98	0.97	0.3822
9:87872604:A:C	50	98	0.86	0.04031
9:87872845:G:A	50	100	0.96	0.03994
9:87873009:T:G	50	100	0.96	0.2827
9:87873396:A:G	50	98	0.94	0.09967
9:87873470:C:G	50	98	0.96	0.09913
9:87873825:A:C	50	96	0.98	0.2033
9:87874130:G:A	50	98	0.96	0.09931
9:87874198:A:G	50	100	0.96	0.03994
9:87874315:A:T	50	96	0.97	0.3524
9:87874450:A:G	50	100	0.89	0.02233
9:87874532:T:C	50	98	0.98	0.03123
9:87874721:C:T	50	100	0.95	0.04012
9:87874851:C:A	50	98	0.97	0.2502
9:87874876:C:T	50	98	0.98	0.252
9:87874889:T:C	50	100	0.99	0.01271
9:87875282:T:G	50	100	0.95	0.291
9:87875336:A:G	50	100	0.94	0.01816
9:87875515:C:T	50	100	0.95	0.3272
9:87876148:T:C	50	98	0.96	0.3244
9:87876498:A:G	50	94	0.88	0.1757
9:87876578:T:C	50	100	0.97	0.3482
9:87876838:T:G	50	98	0.92	0.03994
9:87876917:G:A	50	100	0.9	0.03359
9:87876998:T:C	50	100	0.85	0.01089
9:87877663:T:C	50	98	0.96	0.4074
9:87877763:G:T	50	100	0.96	0.3831
9:87878060:T:C	50	94	0.91	0.0374
9:87878151:A:C	50	98	0.92	0.1196
9:87878188:A:G	50	100	0.99	0.0118
9:87878508:C:T	50	100	0.98	0.3355
9:87878645:G:A	50	98	0.95	0.3341
9:87878882:G:C	50	100	0.98	0.3388
9:87878933:A:G	50	100	0.94	0.01616
9:87878958:T:C	50	100	0.96	0.4147
9:87879365:T:C	50	98	0.96	0.2182
9:87879474:C:T	50	100	0.92	0.06481
9:87879542:T:C	50	100	0.97	0.3373
9:87879655:A:C	50	100	0.96	0.4065
9:87879756:T:C	50	100	0.89	0.06245
9:87879974:G:T	50	100	0.95	0.392
9:87880197:G:C	50	98	0.96	0.4748
9:87880263:G:A	50	100	0.99	0.0138
9:87880279:C:T	50	100	0.95	0.4503
9:87880455:C:T	50	98	0.96	0.4597
9:87880462:T:G	50	100	1	0.01035
9:87880751:G:T	50	98	0.91	0.02378
9:87880785:G:A	48	100	0.91	0.06899
9:87880879:G:A	50	98	0.97	0.04303
9:87881163:A:G	50	98	0.95	0.4245
9:87881186:C:T	50	98	0.95	0.08932
9:87881192:T:C	50	100	0.94	0.3816
9:87881419:T:C	50	98	0.96	0.0285
9:87881824:T:C	50	100	1	0.01035
9:87881886:A:G	50	100	0.94	0.4348
9:87882002:G:A	50	100	0.95	0.4012
9:87882072:T:C	50	100	0.93	0.07407
9:87882082:C:G	50	100	1	0.01053
9:87882189:A:G	50	100	0.92	0.06863
9:87882636:T:C	50	100	1	0.01053
9:87883046:C:T	50	100	0.98	0.02832
9:87883113:T:C	50	100	0.87	0.01561
9:87883295:T:C	50	98	0.94	0.2518
9:87883507:G:T	50	98	0.92	0.04466
9:87883585:C:T	50	100	0.9	0.01017
9:87884227:G:C	50	100	0.98	0.0325
9:87884830:C:G	50	100	0.93	0.03395
9:87885274:C:G	50	98	0.93	0.0797
9:87885278:C:G	50	98	0.99	0.1251
9:87885309:C:T	50	98	0.98	0.09622
9:87885490:A:C	50	100	0.96	0.2602
9:87885712:G:A	50	98	0.97	0.0866
9:87885994:C:T	50	100	0.98	0.09967
9:87886243:A:G	50	100	0.98	0.06046
9:87886365:G:A	50	100	0.94	0.03359
9:87886533:C:A	50	98	0.97	0.2605
9:87886585:G:A	50	100	0.98	0.08678
9:87886599:C:G	50	96	0.96	0.3408
9:87886694:C:T	50	100	0.98	0.08678
9:87886962:C:T	50	100	0.99	0.01797
9:87887543:T:A	50	98	0.97	0.2605
9:87887904:T:C	50	98	0.98	0.4297
9:87888092:A:G	50	94	0.98	0.4443
9:87888398:C:G	50	100	0.98	0.1191
9:87888536:G:A	50	94	0.98	0.4444
9:87888819:C:T	50	100	0.98	0.04176
9:87888929:C:T	50	100	0.98	0.1131
9:87889042:C:T	50	96	0.94	0.4281
9:87889105:C:T	50	100	0.98	0.1202
9:87889256:T:G	50	100	0.98	0.08805
9:87889268:G:A	50	100	0.98	0.07771
9:87889536:C:A	50	98	0.62	0.01035
9:87889726:A:G	50	100	0.99	0.1216
9:87889799:G:T	50	100	0.98	0.1331
9:87890038:G:C	50	100	0.94	0.1107
9:87890165:G:A	50	98	0.84	0.01344
9:87891094:C:T	50	100	0.97	0.1305
9:87891131:G:A	50	100	0.86	0.01688
9:87891261:G:A	50	100	0.98	0.13
9:87891391:C:T	50	100	0.96	0.2279
9:87891566:C:A	50	100	0.97	0.1304
9:87891775:C:T	50	100	0.91	0.0187
9:87892249:C:G	50	100	0.99	0.3094
9:87892352:T:C	50	98	0.83	0.01652
9:87892965:G:A	50	100	0.94	0.01852
9:87893429:T:C	50	100	0.98	0.1309
9:87893873:A:G	50	100	0.98	0.02723
9:87894707:G:C	50	100	0.99	0.3366
9:87895063:C:T	50	100	0.99	0.02578
9:87895672:G:A	50	100	0.96	0.02614
9:87895788:C:T	50	100	0.98	0.08115
9:87895833:A:G	50	100	0.94	0.03195
9:87896146:A:G	50	100	1	0.01707
9:87896326:C:T	50	100	1	0.3079
9:87897481:A:G	50	100	0.98	0.2382
9:87897701:C:T	50	100	0.98	0.02723
9:87898631:A:C	50	94	0.74	0.01452
9:87898738:C:T	50	98	0.82	0.01634
9:87898828:C:T	50	100	0.99	0.3366
9:87899030:A:G	50	100	0.99	0.3076
9:87899068:C:T	50	100	0.98	0.2478
9:87899078:C:T	50	100	0.97	0.02469
9:87899095:C:T	50	100	0.99	0.3366
9:87899405:G:A	50	100	0.99	0.3366
9:87899428:G:C	50	100	0.99	0.01053
9:87899567:C:T	50	100	0.99	0.3366
9:87900323:C:T	50	100	0.97	0.02741
9:87900393:A:C	50	100	0.79	0.01162
9:87900510:T:A	50	100	0.99	0.3364
9:87900704:A:G	50	100	0.99	0.3077
9:87901173:A:G	50	100	0.93	0.03159
9:87901300:T:C	50	100	0.94	0.01852
9:87901791:A:G	50	100	1	0.2945
9:87901974:C:G	50	100	1	0.2943
9:87902216:A:G	50	100	1	0.3707
9:87902217:A:C	50	100	1	0.3707
9:87902486:C:T	50	100	0.99	0.4907
9:87902762:C:T	50	100	0.99	0.07898
9:87902763:G:A	50	100	0.98	0.2426
9:87902779:C:T	50	100	0.97	0.1654
9:87902842:G:A	50	100	0.98	0.1344
9:87903258:C:T	50	100	0.96	0.2326
9:87903680:A:G	50	100	1	0.03359
9:87903801:C:T	50	98	0.95	0.0797
9:87903913:C:T	50	100	1	0.2947
9:87904100:A:G	50	100	0.99	0.06082
9:87904334:A:G	50	100	0.96	0.1344
9:87904587:T:C	50	100	0.99	0.07898
9:87904828:T:C	50	100	0.99	0.07898
9:87905176:G:A	50	100	0.97	0.02723
9:87905363:A:G	50	100	0.98	0.3368
9:87905382:C:T	50	100	0.98	0.1344
9:87905478:T:C	50	100	1	0.3081
9:87905926:G:C	50	100	0.93	0.03159
9:87906551:G:A	50	100	0.98	0.1313
9:87907261:C:T	50	100	0.99	0.07898
9:87907615:T:C	50	98	0.86	0.05174
9:87907916:G:T	50	100	0.98	0.01253
9:87907959:G:A	50	96	1	0.3081
9:87908255:T:A	50	100	1	0.3081
9:87908288:A:G	50	100	0.97	0.03359
9:87908335:C:T	50	100	0.98	0.3742
9:87909773:T:G	50	100	0.97	0.02705
9:87910349:C:T	50	100	0.98	0.1024
9:87910588:T:G	50	100	0.97	0.02705
9:87910764:A:G	50	100	0.97	0.3488
9:87910894:T:A	50	100	0.98	0.08115
9:87910901:C:T	50	100	0.96	0.1262
9:87911312:A:C	50	100	1	0.03359
9:87911401:C:A	50	98	0.95	0.1429
9:87911509:A:C	50	100	0.97	0.02705
9:87911540:T:G	50	100	0.95	0.07916
9:87911579:A:C	50	100	0.99	0.06064
9:87911757:C:T	50	100	0.97	0.06173
9:87911913:C:T	50	100	0.97	0.08115
9:87911989:C:A	50	100	0.97	0.02705
9:87912121:G:A	49	89.8	0.92	0.07879
9:87912150:A:C	48	87.5	0.95	0.1133
9:87912207:C:G	49	100	0.96	0.08007
9:87912405:A:G	50	100	0.99	0.03359
9:87912443:T:C	50	100	0.96	0.1184
9:87912501:G:C	50	100	0.96	0.3106
9:87912731:G:C	50	100	0.9	0.01688
9:87912952:A:G	45	93.3	0.87	0.3644
9:87915425:A:C	49	81.6	0.82	0.1325
9:87915431:T:C	50	84	0.85	0.3627
9:87915461:G:A	50	86	0.86	0.3544
9:87915536:G:A	50	98	0.88	0.07026
9:87915726:T:C	50	98	0.87	0.06972
9:87915836:A:G	50	98	0.85	0.01053
9:87918894:C:A	50	94	0.83	0.06191
9:87919001:C:T	50	98	0.83	0.06645
9:87919003:C:T	50	98	0.82	0.06572
9:87919122:T:C	50	100	0.98	0.01126
9:87920792:G:A	50	100	0.85	0.02596
9:87920979:G:A	50	100	0.93	0.01561
9:87921496:C:G	50	100	0.69	0.01089
9:87922495:G:C	50	100	0.89	0.01126
9:87922824:C:T	50	100	0.92	0.01924
9:87922941:A:G	49	93.9	0.94	0.3134
9:87922981:C:T	49	95.9	0.87	0.03486
9:87923373:C:T	50	98	0.65	0.04466
9:87923445:C:G	49	100	0.98	0.01924
9:87924600:G:C	50	100	0.94	0.02306
9:87924801:C:T	50	100	0.95	0.05719
9:87925176:A:C	50	100	0.95	0.05773
9:87925406:T:C	50	78	0.95	0.4508
9:87925419:G:A	49	98	0.9	0.01652
9:87925425:G:T	46	97.8	0.91	0.01707
9:87925829:G:C	50	100	0.76	0.02215
9:87925906:G:A	50	98	0.95	0.3802
9:87926134:A:G	50	100	0.96	0.3876
9:87926263:C:T	50	94	0.83	0.03794
9:87926512:G:A	49	79.6	0.82	0.3898
9:87929851:C:A	46	97.8	0.67	0.05338
9:87930382:C:A	50	98	0.97	0.392
9:87930659:C:T	50	86	0.97	0.3905
9:87930790:A:G	49	95.9	0.72	0.06554
9:87930908:T:G	50	100	0.93	0.08533
9:87930966:T:C	50	100	0.97	0.3934
9:87931158:T:G	49	89.8	0.94	0.404
9:87931221:A:G	50	96	0.71	0.01961
9:87931615:T:C	48	89.6	0.97	0.3963
9:87931840:C:T	50	100	0.89	0.0158
9:87932055:A:G	49	100	0.98	0.3934
9:87932184:T:C	50	98	0.98	0.3932
9:87932461:A:C	50	100	0.98	0.3911
9:87932537:C:G	50	100	0.99	0.3934
9:87932573:A:G	50	100	0.98	0.394
9:87932590:G:A	50	100	0.92	0.01943
9:87932628:T:C	50	100	0.92	0.01943
9:87932664:G:A	50	98	0.85	0.02052
9:87933889:G:A	50	98	0.85	0.01344
9:87933918:T:C	50	98	0.86	0.02251
9:87933997:G:A	50	100	0.97	0.3932
9:87934021:A:C	50	94	0.64	0.01834
9:87934080:T:G	48	97.9	0.97	0.3929
9:87934522:G:T	50	94	0.71	0.01416
9:87934676:C:G	50	86	0.94	0.407
9:87934829:C:T	50	100	0.94	0.4056
9:87934885:T:C	50	98	0.87	0.01307
9:87935087:C:T	49	100	0.89	0.01507
9:87935347:C:A	50	98	0.85	0.01307
9:87935847:C:A	49	87.8	0.96	0.3912
9:87936122:G:A	50	84	0.92	0.4241
9:87936477:T:C	50	94	0.94	0.3969
9:87936507:A:G	50	100	0.88	0.07643
9:87936608:G:C	47	100	0.78	0.05737
9:87936879:T:C	50	98	0.78	0.0354
9:87936992:C:T	44	95.5	0.88	0.07879
9:87938194:C:T	39	97.4	0.81	0.02342
9:87938219:G:A	42	92.9	0.82	0.05792
9:87939060:C:T	40	95	0.74	0.02269
9:87939338:T:C	40	97.5	0.77	0.01035
9:87939646:C:T	42	92.9	0.81	0.02451
9:87939664:G:C	40	97.5	0.74	0.01707
9:87939864:G:A	50	94	0.62	0.0345
9:87941140:T:A	39	94.9	0.86	0.0354
9:87941539:A:G	50	98	0.74	0.01362
9:87941817:T:C	50	98	0.78	0.01707
9:87942287:G:A	50	100	0.96	0.02542
9:87942909:G:A	50	100	0.94	0.02378
9:87943263:A:G	50	100	0.92	0.06082
9:87943319:A:G	50	96	0.92	0.2504
9:87943490:T:C	50	100	0.91	0.02451
9:87943599:A:G	50	96	0.94	0.258
9:87943865:C:T	50	100	0.97	0.02542
9:87943906:C:T	50	100	0.94	0.01924
9:87944214:G:A	50	96	0.94	0.2585
9:87944483:C:G	50	100	0.89	0.02015
9:87944714:G:T	50	100	0.87	0.03922
9:87944792:T:C	45	100	0.63	0.01089
9:87944807:T:C	46	84.8	0.78	0.04103
9:87944813:T:C	45	84.4	0.79	0.08152
9:87944825:T:C	47	76.6	0.89	0.4308
9:87944828:T:C	43	76.7	0.92	0.3257
9:87944831:T:C	45	77.8	0.8	0.2507
9:87944892:T:C	50	100	0.85	0.07099
9:87945038:T:A	50	96	0.95	0.2654
9:87945561:G:A	50	100	0.97	0.02324
9:87946014:C:T	50	100	0.92	0.04684
9:87946317:C:A	50	100	0.97	0.02324
9:87946557:G:A	50	98	0.96	0.2469
9:87947358:G:T	50	100	0.9	0.01525
9:87947431:C:A	50	100	0.89	0.02451
9:87947580:A:C	50	100	0.97	0.2462
9:87948228:C:T	50	98	0.95	0.344
9:87948663:A:G	50	98	0.92	0.02469
9:87948722:T:C	50	100	0.94	0.06155
9:87948862:T:G	50	96	0.74	0.03032
9:87948864:T:G	50	88	0.62	0.1783
9:87948866:G:T	49	98	0.64	0.02269
9:87949587:C:G	50	100	0.97	0.02342
9:87949859:A:G	50	100	0.97	0.0256
9:87950155:A:G	50	100	0.99	0.2714
9:87950227:G:C	50	100	0.99	0.248
9:87950667:C:T	50	100	0.97	0.02342
9:87951487:A:T	50	100	0.85	0.0285
9:87951654:G:T	50	100	1	0.2471
9:87951754:C:G	50	100	1	0.2471
9:87951839:G:A	50	100	0.94	0.05628
9:87951970:C:A	50	100	0.96	0.02796
9:87952027:C:T	50	100	1	0.2558
9:87953392:C:G	50	100	0.91	0.01543
9:87955420:C:T	50	100	1	0.2455
9:87956825:G:T	50	100	1	0.2449
9:87957163:T:C	50	100	1	0.01253
9:87957789:C:G	50	100	0.99	0.2651
9:87958032:G:A	50	100	0.99	0.05356
9:87958094:C:T	50	98	0.72	0.01107
9:87958115:G:C	50	100	0.99	0.05301
9:87958495:C:T	50	98	1	0.07335
9:87958722:C:T	50	100	0.95	0.06173
9:87959026:G:A	50	100	0.97	0.01779
9:87959482:T:G	50	100	0.96	0.05537
9:87960027:A:C	50	100	0.94	0.02687
9:87960670:G:A	50	100	0.99	0.248
9:87962126:C:T	50	100	0.97	0.01761
9:87962503:A:G	50	100	0.99	0.2533
9:87963020:C:G	50	100	0.99	0.02251
9:87963416:A:C	50	100	0.99	0.2536
9:87963913:G:A	50	100	0.94	0.01071
9:87964039:C:T	50	96	0.98	0.2471
9:87964633:T:A	50	100	1	0.07752
9:87964700:C:T	50	100	1	0.3252
9:87964905:G:A	50	100	0.95	0.1443
9:87965295:A:G	50	100	0.76	0.01089
9:87965420:G:A	50	100	1	0.01961
9:87965521:C:T	49	95.9	0.98	0.3424
9:87966101:A:T	50	100	0.98	0.2529
9:87966109:G:T	50	98	0.85	0.05392
9:87966510:G:A	50	100	0.99	0.2574
9:87966831:T:C	50	100	0.99	0.2538
9:87967309:G:A	50	98	0.91	0.06173
9:87968095:C:T	50	98	0.96	0.2473
9:87968141:G:A	50	98	0.98	0.4277
9:87968142:T:G	50	98	0.97	0.3417
9:87968606:C:T	50	94	0.97	0.4949
9:87968731:T:G	50	100	0.97	0.0187
9:87969563:C:T	50	100	0.92	0.08315
9:87969963:G:A	50	98	0.97	0.1747
9:87970279:C:T	50	100	0.98	0.0187
9:87971128:G:A	50	98	0.97	0.3351
9:87971617:G:A	50	100	0.93	0.01561
9:87971772:G:C	50	100	0.93	0.1422
9:87972124:G:A	50	100	0.85	0.02977
9:87972333:G:A	50	100	1	0.01979
9:87972688:G:A	50	100	0.92	0.03631
9:87972955:C:T	50	100	1	0.01979
9:87973086:A:T	50	96	0.94	0.06245
9:87973151:C:T	50	100	0.97	0.02796
9:87973899:C:G	50	96	0.95	0.1785
9:87973988:C:T	50	96	0.98	0.2885
9:87974055:C:A	50	98	0.98	0.07988
9:87974101:A:G	50	96	0.96	0.4043
9:87974587:G:C	50	100	0.98	0.4188
9:87975257:G:A	50	100	1	0.06373
9:87975316:C:T	50	100	1	0.01943
9:87975735:C:A	50	100	0.99	0.4165
9:87976154:A:T	50	98	0.71	0.02687
9:87976377:C:T	49	100	0.99	0.03649
9:87976428:G:C	50	100	1	0.06373
9:87976838:A:G	50	100	0.99	0.06972
9:87977083:C:T	50	100	0.99	0.0216
9:87977225:T:A	50	100	1	0.06336
9:87977424:A:G	50	98	1	0.02124
9:87977803:T:C	50	100	1	0.06481
9:87978377:C:A	50	100	0.85	0.02505
9:87978446:G:A	50	100	1	0.02142
9:87978523:C:T	50	100	1	0.0216
9:87978524:G:A	50	96	1	0.06373
9:87978536:C:T	50	100	0.99	0.03649
9:87979888:A:G	50	100	1	0.03032
9:87980039:A:T	50	100	0.99	0.03631
9:87980316:C:A	50	100	0.99	0.3669
9:87980401:A:G	50	100	1	0.01924
9:87980568:C:T	50	100	0.99	0.03032
9:87981663:C:T	50	100	1	0.4497
9:87981751:G:A	50	100	1	0.4119
9:87981804:A:T	50	100	1	0.4806
9:87981844:G:T	50	100	0.69	0.01271
9:87981873:T:G	50	100	1	0.3281
9:87981875:T:C	50	100	1	0.06336
9:87981910:G:C	50	100	0.95	0.01398
9:87982547:T:C	50	100	1	0.01924
9:87983257:C:G	50	100	1	0.03032
9:87983621:C:A	50	100	0.99	0.1423
9:87983655:T:C	50	100	0.99	0.1616
9:87984247:G:A	50	100	0.96	0.01344
9:87984257:A:G	50	100	1	0.4495
9:87984452:T:G	50	98	0.99	0.01289
9:87984507:G:A	50	100	1	0.03631
9:87984527:A:G	50	98	1	0.4808
9:87984589:G:A	50	100	1	0.4808
9:87984687:T:C	50	100	1	0.02142
9:87984830:A:G	40	87.5	0.95	0.4562
9:87984870:A:G	41	95.1	0.76	0.07698
9:87984896:G:A	44	75	0.92	0.2077
9:87984942:A:T	46	95.7	0.82	0.01071
9:87984944:T:A	37	75.7	0.9	0.4316
9:87985272:A:G	50	100	1	0.03032
9:87985276:G:T	50	100	1	0.4495
9:87985360:A:G	50	100	1	0.3364
9:87985420:T:C	50	100	0.76	0.02106
9:87985777:G:A	50	100	0.99	0.1783
9:87985843:A:G	50	100	0.99	0.06336
9:87985923:A:G	50	100	1	0.4495
9:87985934:C:T	50	100	0.99	0.1716
9:87986339:A:C	50	100	1	0.4497
9:87986486:T:C	50	100	0.99	0.1783
9:87986726:A:G	50	100	1	0.4495
9:87987175:G:C	50	100	0.99	0.453
9:87987997:C:A	50	100	1	0.4495
9:87988200:C:A	50	100	1	0.4806
9:87989128:C:A	50	100	1	0.03032
9:87989347:G:A	50	100	1	0.4593
9:87989692:T:A	50	100	0.98	0.03522
9:87989806:C:G	50	100	1	0.09822
9:87989979:T:C	50	100	1	0.4495
9:87990458:T:C	50	98	1	0.02142
9:87990697:G:A	50	100	1	0.02124
9:87990846:T:G	50	100	1	0.4143
9:87990936:G:A	50	100	1	0.02433
9:87991774:T:A	50	100	1	0.06972
9:87991820:A:G	50	100	1	0.02124
9:87992189:C:G	50	100	1	0.06336
9:87992212:G:C	50	100	1	0.09168
9:87992824:G:T	50	90	0.99	0.4793
9:87992844:C:T	48	97.9	1	0.4593
9:87993242:C:T	50	100	1	0.06336
9:87993476:C:T	50	100	1	0.1785
9:87993478:C:T	50	98	0.92	0.1694
9:87993484:C:T	50	100	1	0.03631
9:87993729:A:G	50	100	1	0.4495
9:87994330:C:T	50	100	1	0.03032
9:87994457:C:T	50	100	0.99	0.4806
9:87994746:A:G	50	100	1	0.03032
9:87995199:G:T	50	98	0.99	0.02124
9:87995710:C:G	50	100	1	0.372
9:87995801:T:C	50	100	1	0.4145
9:87996240:T:G	50	100	1	0.03486
9:87996340:T:C	50	100	0.94	0.02288
9:87996355:T:G	50	100	1	0.4808
9:87996730:C:T	50	100	0.99	0.09804
9:87996881:G:A	50	100	1	0.02124
9:87996957:C:T	50	100	0.99	0.3284
9:87997097:A:T	50	100	1	0.4593
9:87997329:T:C	50	98	1	0.02106
9:87997451:G:A	50	100	1	0.06336
9:87997858:C:G	50	98	1	0.02106
9:87997934:G:T	50	100	1	0.415
9:87998479:T:G	50	98	0.99	0.3771
9:87998525:G:A	50	100	0.99	0.03867
9:87998873:G:A	50	98	0.99	0.4592
9:87999000:G:A	50	98	0.99	0.4497
9:87999072:G:A	50	100	0.9	0.02669
9:87999648:A:C	50	100	0.94	0.0276
9:88000128:C:T	50	100	0.97	0.03649
9:88000470:A:G	50	100	0.98	0.03649
9:88000639:T:G	50	100	1	0.06336
9:88000674:T:C	50	100	1	0.06318
9:88000975:A:G	50	98	0.99	0.3439
9:88001169:G:A	50	100	1	0.06318
9:88001337:T:C	50	100	1	0.02959
9:88001417:C:G	50	98	0.99	0.3304
9:88001559:A:G	50	100	1	0.06318
9:88001974:C:T	50	98	0.99	0.2244
9:88002040:G:A	50	98	1	0.02959
9:88002161:G:C	50	100	1	0.02959
9:88002177:G:A	50	100	1	0.02959
9:88002226:T:C	50	100	0.99	0.183
9:88002385:T:C	50	98	0.99	0.3308
9:88002494:T:C	50	100	1	0.01906
9:88003052:T:C	50	100	0.98	0.03667
9:88003680:A:C	50	100	1	0.09041
9:88004008:A:C	50	100	1	0.063
9:88004175:G:A	50	100	1	0.09041
9:88004212:T:C	48	100	0.98	0.2331
9:88004299:C:A	49	100	0.96	0.04031
9:88004423:A:G	46	97.8	0.98	0.3515
9:88004876:C:T	50	100	1	0.01035
9:88005256:C:T	50	100	0.98	0.03667
9:88005789:A:T	50	100	0.98	0.1734
9:88006227:A:G	50	100	0.98	0.1783
9:88006283:C:A	50	100	0.98	0.02633
9:88006306:G:A	50	100	0.98	0.02015
9:88006545:G:A	50	100	0.99	0.3048
9:88006605:A:G	50	100	0.99	0.3048
9:88007020:T:G	50	100	0.99	0.3032
9:88007152:A:G	50	100	1	0.3034
9:88007387:T:C	50	98	0.72	0.02614
9:88007490:G:C	50	100	0.99	0.4809
9:88007629:A:G	50	100	1	0.0276
9:88007877:C:T	50	100	1	0.06264
9:88008429:G:A	50	100	0.99	0.1768
9:88008560:A:G	50	100	0.99	0.4831
9:88008630:A:C	50	100	0.99	0.4808
9:88008701:C:A	50	100	1	0.4882
9:88009197:A:G	50	100	1	0.4532
9:88009444:C:T	50	100	1	0.4882
9:88009551:A:G	50	100	0.98	0.1763
9:88009591:T:C	50	100	1	0.02124
9:88009843:C:T	50	100	0.84	0.061
9:88010489:G:A	50	100	1	0.03631
9:88011077:T:A	50	100	1	0.4786
9:88011078:C:A	50	100	1	0.4786
9:88011158:G:T	50	100	0.97	0.02033
9:88011373:G:A	49	100	0.99	0.4788
9:88011664:A:G	50	100	0.99	0.4512
9:88011861:A:C	50	100	0.99	0.4512
9:88013079:A:G	50	100	0.97	0.2326
9:88013349:A:C	50	100	0.96	0.02941
9:88013353:C:T	50	100	0.98	0.4343
9:88013751:C:T	50	100	1	0.06681
9:88013979:T:C	50	100	1	0.03631
9:88014085:C:G	50	100	0.99	0.4877
9:88014227:T:C	50	100	0.96	0.1463
9:88014511:G:A	50	100	1	0.02596
9:88014596:T:C	50	100	0.98	0.04702
9:88015103:T:C	50	100	0.98	0.2587
9:88015324:T:G	50	100	0.98	0.2585
9:88015529:G:C	50	100	0.98	0.2569
9:88015696:C:T	50	100	0.98	0.2099
9:88015711:G:A	50	100	0.98	0.03431
9:88015738:A:T	50	100	0.98	0.2101
9:88015760:A:G	50	100	0.98	0.2097
9:88015883:A:G	50	100	0.99	0.4904
9:88015890:C:T	50	100	0.94	0.01216
9:88015946:C:A	50	100	0.97	0.05065
9:88016056:T:C	50	100	0.99	0.4858
9:88016215:T:C	50	100	0.98	0.2144
9:88016276:A:G	50	100	0.99	0.2927
9:88016582:T:C	50	98	0.98	0.2954
9:88017117:C:T	50	100	1	0.04321
9:88017155:G:C	50	100	1	0.06264
9:88017223:C:T	50	100	0.97	0.01688
9:88017380:C:G	50	100	1	0.04303
9:88017468:A:G	50	100	0.96	0.01997
9:88017519:G:A	50	100	1	0.06009
9:88017836:T:C	50	100	1	0.03631
9:88017944:C:T	50	100	0.97	0.06899
9:88018030:A:G	50	100	1	0.02614
9:88018142:T:C	50	100	1	0.02033
9:88018467:G:A	50	100	1	0.03649
9:88018493:G:A	50	100	0.97	0.02741
9:88018548:A:G	50	100	0.98	0.1474
9:88018692:G:A	50	100	1	0.02378
9:88018694:G:A	49	100	0.96	0.02741
9:88018751:C:G	50	100	1	0.04303
9:88019230:T:G	50	98	0.97	0.0138
9:88019438:T:C	50	100	1	0.04321
9:88019651:G:C	50	100	0.98	0.1425
9:88020214:T:C	50	100	1	0.03649
9:88020254:T:C	50	100	0.8	0.01198
9:88021091:G:C	50	100	1	0.04285
9:88021487:C:T	50	100	1	0.03649
9:88022200:C:A	50	100	1	0.06227
9:88022221:A:G	50	100	1	0.02832
9:88022250:C:T	50	100	1	0.02832
9:88022412:A:T	50	100	1	0.06227
9:88022474:A:G	49	93.9	0.95	0.1233
9:88022493:T:C	50	100	0.98	0.0285
9:88022495:T:C	49	93.9	0.88	0.05773
9:88023032:A:G	50	100	0.98	0.06209
9:88023096:A:G	50	100	0.98	0.06209
9:88023954:G:A	50	100	0.99	0.06209
9:88023963:A:G	50	100	0.99	0.06209
9:88024032:G:A	50	100	0.99	0.06209
9:88024381:C:T	50	100	1	0.06082
9:88024578:C:G	50	100	1	0.06227
9:88024782:A:G	50	100	1	0.06209
9:88025239:C:T	50	100	1	0.01834
9:88025246:G:A	50	100	1	0.04648
9:88025425:G:A	50	100	1	0.04648
9:88025504:C:A	50	100	1	0.06227
9:88025813:A:G	50	100	0.99	0.4895
9:88025814:T:C	50	100	0.97	0.0158
9:88025846:C:T	50	100	1	0.1434
9:88026299:G:A	50	100	0.99	0.207
9:88026570:G:A	50	100	0.99	0.207
9:88026703:C:T	50	100	1	0.06209
9:88026837:C:T	50	100	1	0.04648
9:88026873:T:A	50	100	1	0.1431
9:88027021:A:G	50	100	0.99	0.415
9:88027081:G:A	50	100	0.99	0.1514
9:88027159:C:G	50	100	0.99	0.4165
9:88027320:G:A	50	100	0.99	0.207
9:88027358:G:A	50	100	0.99	0.2337
9:88027366:G:C	50	100	0.99	0.4163
9:88027393:G:C	50	100	1	0.08224
9:88027750:C:T	50	100	1	0.04702
9:88027800:A:G	50	100	0.87	0.01126
9:88027968:T:C	50	100	1	0.02796
9:88027984:G:A	49	100	0.99	0.4762
9:88028084:G:A	50	100	0.99	0.06082
9:88028228:A:G	50	100	1	0.08224
9:88028235:C:T	50	100	0.99	0.1549
9:88028544:G:A	50	100	0.99	0.1514
9:88028628:T:C	50	100	1	0.2259
9:88028645:G:A	50	100	1	0.08224
9:88028830:A:G	50	100	0.96	0.02542
9:88028914:C:T	50	100	1	0.2013
9:88028948:G:C	50	100	1	0.04139
9:88029038:C:A	50	100	0.99	0.08224
9:88029539:G:A	50	100	0.97	0.0463
9:88029558:A:G	50	100	1	0.02015
9:88029798:G:A	50	100	1	0.08224
9:88029850:C:T	50	100	1	0.08224
9:88029931:G:T	50	100	0.99	0.1514
9:88030150:T:G	50	100	0.99	0.1432
9:88030525:A:G	50	100	1	0.1458
9:88030812:T:C	50	100	0.98	0.4633
9:88031012:C:T	50	100	0.96	0.03504
9:88031075:C:T	50	100	1	0.03831
9:88031206:C:T	50	98	0.92	0.01616
9:88031212:G:T	50	100	0.99	0.4159
9:88031303:A:C	50	100	1	0.04611
9:88031534:A:G	50	100	1	0.2228
9:88031967:C:T	50	100	0.98	0.02542
9:88031983:T:G	50	100	0.98	0.04557
9:88032002:G:A	49	100	0.99	0.1498
9:88032043:G:C	50	100	0.97	0.03504
9:88032107:A:C	50	100	1	0.0817
9:88032632:G:A	50	100	1	0.03595
9:88032689:C:T	50	100	1	0.04103
9:88032823:G:A	50	100	0.99	0.03504
9:88033004:T:A	50	100	1	0.03849
9:88033047:T:C	50	100	1	0.4192
9:88033307:G:A	50	100	1	0.4989
9:88033482:C:T	50	100	1	0.2422
9:88033606:A:G	50	100	1	0.2446
9:88033739:A:G	50	100	1	0.04611
9:88033889:T:A	50	100	0.98	0.2587
9:88033926:A:G	50	100	1	0.04611
9:88034522:C:T	49	100	0.95	0.03613
9:88034548:A:T	50	100	0.97	0.02197
9:88034633:T:G	50	100	1	0.02814
9:88034656:C:T	50	100	0.99	0.258
9:88034682:A:G	50	100	1	0.0817
9:88034832:G:A	50	100	1	0.2041
9:88035150:G:A	50	100	1	0.01561
9:88035163:C:G	50	100	1	0.07952
9:88035217:C:A	50	100	1	0.4419
9:88035352:A:G	50	100	1	0.02542
9:88035476:C:T	50	100	1	0.148
9:88035639:C:T	50	100	0.99	0.08007
9:88035663:T:C	50	100	1	0.4183
9:88035807:C:T	50	100	1	0.4183
9:88035885:C:G	50	100	1	0.2108
9:88035965:G:A	50	100	1	0.2108
9:88036066:G:A	50	100	1	0.06009
9:88036198:A:G	50	100	1	0.4187
9:88036430:G:A	50	100	1	0.04611
9:88036432:A:T	50	100	1	0.02723
9:88036533:G:A	50	100	1	0.1489
9:88036536:A:G	50	100	1	0.04611
9:88036682:G:A	50	100	1	0.1489
9:88036718:G:A	50	100	1	0.1919
9:88036861:T:A	50	100	0.99	0.03395
9:88037011:T:G	50	100	1	0.03159
9:88037033:T:G	50	100	1	0.4194
9:88037282:T:G	50	100	1	0.4192
9:88037520:A:G	50	100	1	0.2456
9:88037585:C:A	50	100	1	0.2643
9:88037606:T:G	50	100	1	0.2046
9:88037731:G:A	50	100	1	0.05955
9:88038195:A:G	50	100	0.89	0.07044
9:88038232:T:C	50	100	1	0.1656
9:88038277:C:T	50	100	1	0.05465
9:88038810:A:G	50	100	0.99	0.09532
9:88038948:G:A	50	100	1	0.09296
9:88039112:C:T	50	100	1	0.04739
9:88039218:A:G	50	100	1	0.04593
9:88039602:C:G	50	100	1	0.15
9:88039640:A:G	50	100	1	0.02324
9:88039932:G:T	50	100	1	0.01943
9:88040098:C:T	50	100	0.99	0.05029
9:88040285:G:T	50	100	1	0.02324
9:88040361:T:C	50	100	0.99	0.08115
9:88040403:T:G	50	100	0.99	0.08115
9:88040583:G:A	50	100	1	0.03359
9:88040823:A:G	50	100	1	0.02324
9:88040911:T:A	50	98	1	0.04993
9:88040913:C:T	50	98	1	0.04975
9:88041301:C:T	50	100	1	0.05428
9:88041404:C:T	50	100	0.99	0.08097
9:88041903:T:C	50	100	0.97	0.01525
9:88041979:C:A	50	100	1	0.0236
9:88042358:C:T	50	100	1	0.1512
9:88042395:C:A	50	98	1	0.03195
9:88042401:T:C	50	98	0.99	0.4533
9:88042448:T:C	50	100	0.74	0.02324
9:88042681:G:A	50	100	0.92	0.02106
9:88042762:A:G	50	100	1	0.03359
9:88042785:G:C	50	100	0.99	0.0817
9:88042858:G:A	50	98	0.98	0.451
9:88042903:C:T	50	100	0.82	0.01289
9:88042947:C:T	50	100	1	0.03359
9:88043210:T:C	50	100	0.99	0.04793
9:88043483:T:C	50	98	0.98	0.4517
9:88043501:A:G	50	100	1	0.08188
9:88043710:T:A	50	100	1	0.03395
9:88043731:G:A	50	100	1	0.08206
9:88043767:G:A	50	100	0.99	0.01198
9:88043834:C:T	50	100	0.9	0.07099
9:88044128:G:A	50	100	0.91	0.01235
9:88044182:C:T	50	100	1	0.03413
9:88044192:G:T	50	100	0.99	0.04539
9:88044207:T:C	50	100	1	0.09168
9:88044244:G:A	50	100	1	0.1149
9:88044351:C:A	50	100	1	0.1665
9:88044566:A:G	50	100	0.94	0.0394
9:88044637:G:A	50	100	0.99	0.03395
9:88044652:A:G	50	98	0.96	0.01507
9:88044680:T:C	50	100	1	0.09168
9:88044853:G:A	50	100	1	0.04811
9:88044890:A:G	50	94	0.86	0.05592
9:88044898:C:T	50	100	1	0.02233
9:88044919:C:T	50	100	0.91	0.01235
9:88044966:C:T	50	100	1	0.1663
9:88045007:C:T	50	100	0.95	0.05392
9:88045174:T:C	50	100	0.99	0.4544
9:88045210:G:A	50	100	1	0.04793
9:88045305:C:A	50	100	0.99	0.03395
9:88046097:C:A	50	100	0.99	0.04539
9:88046099:T:C	50	100	0.99	0.04539
9:88046141:A:G	50	100	0.9	0.05955
9:88046764:G:A	50	100	1	0.01543
9:88047051:T:A	49	100	0.99	0.04267
9:88047082:T:G	50	100	0.98	0.08097
9:88047162:T:C	50	100	0.98	0.08097
9:88047430:G:A	50	100	0.96	0.1336
9:88047469:T:G	50	100	1	0.04648
9:88047748:A:G	50	100	0.99	0.3811
9:88047836:T:C	50	100	0.94	0.02633
9:88047840:T:C	50	98	0.9	0.1438
9:88048087:C:T	50	100	0.98	0.07916
9:88048092:C:A	50	100	0.99	0.02306
9:88048108:A:C	50	100	0.99	0.02215
9:88048111:C:T	50	100	0.99	0.04285
9:88048247:G:A	50	100	0.96	0.01816
9:88048306:G:A	50	100	1	0.04466
9:88048953:A:G	50	100	0.98	0.0797
9:88049015:G:A	50	100	0.89	0.0187
9:88049323:G:T	50	92	0.85	0.061
9:88049660:C:T	50	100	1	0.04503
9:88050043:G:A	50	100	1	0.01162
9:88050064:T:C	50	100	1	0.05664
9:88050343:G:C	50	100	0.98	0.3718
9:88050797:T:C	50	100	0.98	0.3707
9:88050843:C:T	50	100	0.87	0.01924
9:88052629:C:T	50	100	0.98	0.2191
9:88052631:A:C	50	100	1	0.01216
9:88052963:A:G	50	100	0.97	0.1374
9:88053427:T:C	50	100	0.99	0.4722
9:88053515:G:A	50	100	0.99	0.1209
9:88053575:G:A	50	100	0.98	0.1189
9:88053833:C:T	50	100	0.98	0.1345
9:88054177:G:T	50	100	0.98	0.07153
9:88054191:A:G	50	100	0.95	0.04067
9:88054388:T:C	50	100	0.99	0.4742
9:88054398:C:T	50	100	1	0.02306
9:88054660:C:T	50	100	0.95	0.04103
9:88054899:G:T	50	100	0.98	0.2135
9:88054982:G:A	50	100	0.98	0.2108
9:88055067:G:A	50	100	0.99	0.1344
9:88055331:C:T	50	100	0.99	0.1345
9:88055642:G:A	50	100	1	0.04321
9:88056193:G:T	50	100	0.93	0.03994
9:88056274:C:T	50	100	1	0.07026
9:88056481:G:T	50	100	0.99	0.134
9:88056804:G:A	50	100	0.96	0.2106
9:88056964:C:T	50	100	0.98	0.1206
9:88057176:C:T	50	100	0.87	0.01834
9:88057188:G:A	50	100	0.9	0.01089
9:88057456:A:G	50	98	0.98	0.4733
9:88057587:A:G	50	100	0.99	0.1247
9:88057727:C:T	50	100	0.97	0.04412
9:88057760:C:T	50	100	0.99	0.07643
9:88057761:T:C	50	100	0.99	0.1247
9:88057764:T:C	50	100	1	0.04285
9:88057925:G:T	50	100	0.98	0.07117
9:88057962:C:G	50	100	0.99	0.07553
9:88058043:C:A	50	100	0.98	0.1333
9:88058052:G:T	50	94	0.96	0.3344
9:88058159:T:C	50	100	0.98	0.07099
9:88058264:G:T	50	98	0.96	0.2066
9:88058420:G:A	50	100	0.95	0.0394
9:88059055:G:T	50	100	0.98	0.1984
9:88059085:A:G	50	100	0.97	0.2979
9:88059199:G:A	50	100	0.8	0.01307
9:88059237:C:G	50	100	0.99	0.0886
9:88059263:A:G	50	96	0.82	0.06826
9:88059318:T:C	50	100	0.92	0.01688
9:88059332:C:A	50	100	0.98	0.08624
9:88060172:G:T	50	98	0.99	0.246
9:88060224:G:A	50	100	0.97	0.08424
9:88060232:G:A	50	100	0.99	0.0207
9:88060374:G:A	50	100	0.97	0.07135
9:88060526:G:A	50	100	0.91	0.02887
9:88060577:A:G	50	100	0.98	0.08842
9:88060611:T:C	50	100	1	0.09858
9:88061077:A:G	50	100	0.98	0.08805
9:88061180:C:A	50	100	1	0.09858
9:88061320:C:G	50	100	0.98	0.08769
9:88061332:C:T	50	100	0.98	0.08769
9:88061423:G:A	50	100	0.97	0.08388
9:88061705:A:T	50	100	0.99	0.04267
9:88061834:T:C	50	98	0.99	0.04267
9:88061841:C:T	50	100	0.97	0.07153
9:88061906:A:T	50	100	0.97	0.01126
9:88062058:G:A	50	100	0.98	0.02288
9:88062482:C:G	50	100	0.98	0.08769
9:88062644:G:C	50	100	0.98	0.08769
9:88062834:C:G	50	100	0.98	0.2249
9:88064004:A:G	50	100	0.97	0.07117
9:88064044:G:A	50	100	0.98	0.08769
9:88064184:A:G	50	100	0.99	0.04267
9:88064535:C:A	50	100	0.99	0.04267
9:88064606:T:G	50	100	0.99	0.4103
9:88064926:A:G	50	100	0.99	0.04267
9:88064963:C:T	50	100	1	0.09586
9:88065366:C:T	50	100	0.98	0.04267
9:88065731:C:T	50	100	0.99	0.1029
9:88066449:G:A	50	100	0.98	0.2108
9:88066507:G:A	50	98	0.98	0.3711
9:88066528:G:C	50	98	0.98	0.2108
9:88067069:G:A	50	100	1	0.02796
9:88067256:G:A	50	100	0.99	0.09822
9:88067395:T:C	50	100	0.99	0.1015
9:88067870:C:G	50	98	0.98	0.2117
9:88068785:A:T	48	93.8	0.95	0.03558
9:88068787:C:T	48	83.3	0.78	0.1394
9:88068789:A:T	48	83.3	0.82	0.1393
9:88068791:C:T	48	83.3	0.79	0.1407
9:88068793:A:T	48	83.3	0.79	0.142
9:88068795:C:T	48	83.3	0.82	0.1452
9:88068797:A:T	48	83.3	0.84	0.1489
9:88068799:C:T	48	83.3	0.89	0.1518
9:88068801:A:T	49	83.7	0.87	0.152
9:88068803:C:T	48	81.2	0.93	0.1919
9:88068805:A:T	48	77.1	0.94	0.1988
9:88068807:A:T	48	77.1	0.95	0.2028
9:88069286:C:G	50	100	0.97	0.24
9:88069701:G:A	50	100	0.96	0.2654
9:88069929:C:T	50	100	0.98	0.266
9:88070147:G:C	50	100	0.98	0.02179
9:88070369:G:A	50	100	0.99	0.244
9:88070379:T:C	50	100	0.98	0.266
9:88070579:G:C	50	100	0.97	0.03431
9:88070600:C:G	50	100	0.98	0.2662
9:88071123:G:T	50	100	0.98	0.2429
9:88071200:A:T	50	100	0.99	0.03522
9:88071885:T:C	50	100	0.97	0.3691
9:88072562:T:C	50	100	0.98	0.2068
9:88072682:T:C	50	98	0.99	0.2072
9:88072889:A:G	50	100	0.98	0.2053
9:88073075:C:T	50	100	0.95	0.1113
9:88073486:A:C	50	100	0.98	0.2059
9:88073714:G:A	50	100	0.9	0.02288
9:88073774:C:A	50	100	0.99	0.2057
9:88073981:A:C	50	100	0.92	0.01489
9:88074084:G:A	50	100	0.96	0.03395
9:88074107:T:C	50	98	1	0.04484
9:88074195:C:T	50	100	0.81	0.0423
9:88074221:T:A	50	100	0.96	0.05374
9:88074277:A:T	50	100	0.99	0.2053
9:88074295:T:G	50	100	0.95	0.1334
9:88074329:T:C	50	100	0.95	0.03395
9:88074385:G:A	50	98	0.97	0.0463
9:88074604:A:G	50	100	0.97	0.09586
9:88074778:C:T	50	100	0.98	0.01489
9:88074810:A:G	50	100	0.77	0.01362
9:88074825:C:T	50	100	0.96	0.05229
9:88075151:G:T	50	98	0.94	0.2997
9:88075163:T:C	50	100	0.89	0.02269
9:88075867:T:C	50	100	0.9	0.0118
9:88076035:T:C	50	100	0.99	0.01725
9:88076191:G:T	50	100	0.94	0.07716
9:88076214:G:T	50	98	0.99	0.04484
9:88076281:G:C	50	100	0.97	0.3909
9:88076325:T:G	50	100	0.98	0.1353
9:88076389:C:T	50	100	0.97	0.0354
9:88076844:C:G	50	98	0.87	0.01779
9:88076995:C:T	50	96	0.98	0.1592
9:88077185:C:A	50	100	0.98	0.02124
9:88077705:C:G	50	100	0.96	0.03486
9:88078288:T:G	50	100	0.99	0.02905
9:88078392:G:A	50	100	0.97	0.01416
9:88078430:T:A	50	98	1	0.0216
9:88079527:T:G	50	100	0.96	0.3195
9:88079541:C:T	50	100	0.97	0.3175
9:88079679:G:A	50	100	0.97	0.1576
9:88080239:C:G	50	100	0.97	0.0138
9:88080270:G:T	50	100	0.97	0.01362
9:88080879:T:C	50	100	0.98	0.3224
9:88080926:C:T	50	100	0.95	0.03486
9:88081422:G:A	50	100	1	0.03286
9:88081437:A:T	50	100	1	0.03286
9:88081574:A:G	50	100	0.94	0.08007
9:88081838:G:A	50	100	0.98	0.1516
9:88081917:G:A	50	100	0.97	0.03214
9:88082071:G:T	50	100	0.98	0.03286
9:88082187:G:A	50	100	0.98	0.1285
9:88082416:C:G	50	100	0.98	0.03268
9:88082617:T:G	50	100	0.98	0.3248
9:88082754:C:T	50	100	0.99	0.2416
9:88083057:C:T	50	100	1	0.01362
9:88083112:T:G	50	100	1	0.01598
9:88083687:T:C	50	100	0.98	0.0325
9:88083940:G:C	50	100	0.85	0.03903
9:88084366:A:G	50	100	0.88	0.01325
9:88084611:G:A	50	100	0.94	0.0138
9:88084728:A:T	50	100	0.98	0.03232
9:88084846:A:C	50	100	0.98	0.1761
9:88085181:C:A	50	100	0.98	0.03232
9:88085293:C:G	50	100	0.98	0.03232
9:88085933:C:T	50	98	0.95	0.0118
9:88086188:C:T	50	100	0.92	0.08932
9:88086199:C:T	50	100	0.71	0.01289
9:88086346:C:T	50	100	1	0.02106
9:88086464:T:A	50	100	1	0.01525
9:88086570:T:C	50	100	0.94	0.1658
9:88086858:A:G	50	100	0.99	0.03214
9:88086886:C:T	50	100	0.99	0.03232
9:88087066:T:G	50	100	0.98	0.1783
9:88087918:A:G	50	100	0.89	0.1418
9:88088127:T:C	50	98	0.98	0.2912
9:88088594:G:C	50	98	0.99	0.03195
9:88088931:G:C	50	98	0.99	0.03214
9:88089027:C:T	50	98	0.97	0.1558
9:88089337:G:A	50	98	0.99	0.03232
9:88089583:T:C	50	98	0.96	0.4886
9:88089661:C:T	50	100	0.94	0.02197
9:88089836:C:T	50	98	0.92	0.03068
9:88089878:G:A	50	98	0.98	0.0305
9:88090413:C:T	50	100	0.9	0.05229
9:88090534:C:T	50	100	0.91	0.03794
9:88090592:G:A	50	100	0.91	0.03776
9:88090597:G:A	50	100	0.98	0.07335
9:88090705:C:G	50	100	1	0.01452
9:88090748:C:T	50	100	1	0.03359
9:88090766:T:C	50	100	0.96	0.03577
9:88091388:T:C	50	96	0.98	0.1284
9:88091540:C:T	50	100	0.99	0.07498
9:88091625:C:T	50	100	1	0.03486
9:88091872:C:G	50	98	0.98	0.4955
9:88092098:C:T	50	100	0.96	0.01235
9:88092108:C:G	50	100	0.96	0.01235
9:88092118:A:G	50	100	0.99	0.03159
9:88092328:A:G	50	100	0.97	0.03994
9:88092408:G:A	50	100	1	0.03486
9:88092536:A:G	50	100	1	0.03377
9:88092703:G:C	48	93.8	0.95	0.08896
9:88092844:G:A	50	98	0.97	0.4771
9:88092997:C:T	50	100	0.98	0.2927
9:88093095:C:G	50	100	0.99	0.07534
9:88093344:C:A	50	100	0.93	0.03159
9:88093405:A:T	50	100	0.83	0.01107
9:88093409:G:A	50	100	1	0.01452
9:88093588:T:C	50	100	0.99	0.06954
9:88093689:C:G	50	100	0.99	0.06954
9:88093754:G:A	49	100	0.96	0.03322
9:88093785:G:A	50	100	1	0.01888
9:88094462:G:T	50	100	0.99	0.4893
9:88094478:G:C	50	100	0.61	0.01035
9:88094541:A:G	50	100	0.99	0.457
9:88094716:A:C	50	100	0.95	0.03522
9:88094937:T:C	50	100	0.95	0.3086
9:88095025:C:T	50	100	0.96	0.01761
9:88095308:A:G	50	100	1	0.03831
9:88095327:G:A	50	100	1	0.03377
9:88095383:C:T	50	100	1	0.02015
9:88095466:C:T	50	100	1	0.03831
9:88095616:C:G	50	100	1	0.01761
9:88095621:G:A	50	100	0.99	0.471
9:88095866:C:T	50	100	1	0.4708
9:88095912:A:C	50	100	0.99	0.07534
9:88095926:T:C	50	100	0.73	0.01089
9:88096050:A:G	50	100	1	0.4702
9:88096297:A:G	20	95	0.78	0.01906
9:88096646:T:C	50	100	1	0.03232
9:88097140:A:G	50	100	0.89	0.03068
9:88097207:G:A	50	100	1	0.07534
9:88097397:A:G	50	100	1	0.4704
9:88097416:A:C	50	100	1	0.4704
9:88097417:G:A	50	94	0.82	0.0118
9:88097438:C:G	50	100	1	0.4706
9:88097519:A:C	50	100	1	0.4704
9:88097624:T:C	50	100	1	0.4708
9:88097636:T:C	50	100	1	0.4706
9:88097637:G:A	50	100	1	0.4708
9:88097638:G:C	50	100	1	0.03359
9:88097685:T:C	50	100	1	0.4708
9:88097694:G:A	50	100	1	0.4325
9:88097722:A:C	50	100	1	0.4708
9:88097759:G:A	50	100	1	0.01743
9:88098060:A:G	50	100	1	0.4711
9:88098076:C:T	50	100	1	0.01289
9:88098119:T:G	50	100	0.99	0.4708
9:88098169:G:A	50	100	1	0.4713
9:88098214:C:T	50	100	1	0.4711
9:88098586:G:A	50	100	0.98	0.04575
9:88098590:G:C	50	100	1	0.07534
9:88098774:T:G	50	100	1	0.4706
9:88098933:A:G	50	100	1	0.4708
9:88098941:G:A	50	100	1	0.0187
9:88099010:C:A	50	100	0.99	0.02015
9:88099028:G:A	50	100	1	0.4708
9:88099058:C:T	50	100	1	0.4708
9:88099078:T:C	50	100	1	0.01289
9:88099097:C:T	50	100	1	0.471
9:88099137:C:T	50	100	1	0.4833
9:88099289:T:A	50	100	1	0.4711
9:88099306:G:C	50	100	1	0.03232
9:88099311:C:T	50	100	1	0.4711
9:88099328:C:T	50	100	1	0.236
9:88099450:G:A	50	100	1	0.4711
9:88099456:C:T	50	100	1	0.03377
9:88099640:T:C	50	100	1	0.4711
9:88099689:G:A	50	100	1	0.4711
9:88099705:A:G	50	100	1	0.4969
9:88099769:A:C	50	100	1	0.03377
9:88099819:T:C	50	100	1	0.4711
9:88099926:A:G	50	100	1	0.4711
9:88100040:A:G	50	100	0.99	0.4713
9:88100061:A:G	50	100	1	0.4711
9:88100231:A:T	50	100	1	0.4724
9:88100249:C:T	50	100	0.96	0.02778
9:88100347:C:A	50	100	0.99	0.04575
9:88100365:A:G	44	97.7	0.99	0.4693
9:88100388:G:A	44	100	1	0.07407
9:88100441:C:T	50	100	0.93	0.04394
9:88100450:C:T	48	100	0.89	0.05447
9:88100619:G:A	48	93.8	0.87	0.07462
9:88100672:C:T	50	100	1	0.04575
9:88100682:G:T	50	100	1	0.4711
9:88100726:C:T	50	100	1	0.471
9:88100833:A:G	50	100	1	0.4713
9:88100917:G:T	50	100	1	0.04575
9:88101113:G:C	50	98	0.97	0.3184
9:88101117:C:T	50	96	0.98	0.08315
9:88101370:A:C	50	100	1	0.4715
9:88101703:T:G	50	100	1	0.01743
9:88101765:A:C	50	100	0.99	0.4713
9:88101983:A:C	50	100	1	0.4715
9:88102055:T:C	50	100	1	0.3203
9:88102174:T:G	50	100	1	0.0748
9:88102218:G:A	50	100	1	0.04575
9:88102247:C:T	50	100	0.91	0.05991
9:88102430:T:C	50	100	1	0.03395
9:88102434:C:T	50	100	1	0.0325
9:88102458:T:C	50	100	0.99	0.01979
9:88102496:A:C	50	100	1	0.4713
9:88102690:C:T	50	100	0.94	0.02669
9:88102837:G:A	50	100	1	0.4711
9:88102915:A:T	50	100	1	0.4711
9:88102941:T:A	50	100	1	0.03268
9:88102986:C:T	50	100	1	0.4711
9:88103010:T:C	50	100	1	0.4711
9:88103019:A:G	50	100	1	0.03813
9:88103024:G:A	50	100	1	0.4711
9:88103157:T:C	50	100	1	0.03268
9:88103165:C:T	50	100	1	0.07462
9:88103177:C:T	50	100	1	0.3195
9:88103199:T:C	50	100	1	0.4711
9:88103254:C:T	50	100	1	0.04049
9:88103291:C:T	50	100	1	0.03813
9:88103383:T:C	50	100	0.94	0.03522
9:88103438:G:C	50	100	1	0.02578
9:88103712:A:G	50	100	1	0.4711
9:88103719:A:T	50	100	0.99	0.01743
9:88103725:T:C	50	100	1	0.4383
9:88103802:C:T	50	100	1	0.01634
9:88103905:G:A	50	100	1	0.471
9:88103979:G:A	50	100	0.74	0.01834
9:88104129:A:G	50	98	0.86	0.03686
9:88104131:G:T	50	100	1	0.03268
9:88104191:T:C	50	100	1	0.4671
9:88104252:C:T	49	100	1	0.471
9:88104370:C:T	50	100	1	0.04611
9:88104371:G:A	50	100	0.98	0.01779
9:88104485:C:G	50	100	1	0.4706
9:88104486:T:C	50	100	1	0.03395
9:88104488:A:T	50	100	1	0.03395
9:88104530:T:C	50	100	1	0.4708
9:88105303:A:C	50	100	1	0.07462
9:88105586:G:A	50	100	1	0.4708
9:88105800:C:A	50	100	1	0.2436
9:88105954:A:C	50	100	0.9	0.0187
9:88106052:C:A	50	100	1	0.4706
9:88106105:C:T	50	100	0.98	0.01525
9:88106119:G:C	50	100	1	0.07498
9:88106175:C:G	50	100	0.99	0.4708
9:88106228:G:A	50	100	1	0.4711
9:88106246:A:C	50	100	1	0.03813
9:88106332:C:T	49	100	0.67	0.02233
9:88106361:G:A	49	100	0.94	0.1153
9:88106392:T:C	50	100	1	0.03395
9:88106531:A:G	50	100	0.94	0.1156
9:88106640:T:C	50	100	0.99	0.01888
9:88106651:G:A	50	100	1	0.03268
9:88106671:G:A	50	100	0.99	0.2436
9:88106745:T:G	50	100	0.99	0.0187
9:88106879:G:T	50	100	1	0.4708
9:88106894:C:T	50	100	1	0.03813
9:88107192:G:T	50	100	0.94	0.01416
9:88107333:G:A	50	100	0.99	0.2431
9:88107339:G:C	50	100	1	0.03268
9:88107454:C:T	50	100	0.99	0.2347
9:88107637:G:C	50	100	1	0.01089
9:88108179:T:C	50	100	0.99	0.03214
9:88108239:C:G	50	100	0.98	0.01743
9:88108448:G:A	50	100	0.97	0.06227
9:88108585:A:G	50	100	0.98	0.03558
9:88108597:A:T	50	100	1	0.01162
9:88108604:G:A	50	100	0.98	0.03595
9:88108624:C:T	50	98	0.97	0.06227
9:88108871:C:T	50	98	0.98	0.06245
9:88108913:T:C	50	98	0.98	0.06227
9:88109017:C:G	50	98	0.95	0.1358
9:88109218:G:A	50	100	0.97	0.06209
9:88109293:T:G	50	100	0.98	0.06227
9:88109323:C:T	49	100	0.98	0.03141
9:88109386:T:C	50	100	0.98	0.06227
9:88109471:G:T	50	100	0.99	0.07662
9:88109472:G:C	50	100	0.99	0.06227
9:88109576:T:G	50	100	0.99	0.06209
9:88109668:A:G	50	100	0.98	0.06209
9:88109916:A:T	50	100	0.97	0.03141
9:88109971:C:T	50	100	0.94	0.03794
9:88110016:T:C	50	100	0.98	0.06155
9:88110095:G:A	50	100	0.98	0.06155
9:88110136:T:C	50	100	0.98	0.04975
9:88110445:T:A	50	92	0.97	0.06245
9:88110886:C:G	50	100	0.99	0.07534
9:88111247:C:T	50	96	0.91	0.1692
9:88111256:G:A	50	98	0.95	0.05465
9:88111308:T:A	50	100	0.99	0.07553
9:88111310:G:A	50	100	0.92	0.0354
9:88111400:A:G	50	100	0.91	0.03159
9:88111624:C:G	50	100	0.99	0.01126
9:88111629:C:T	50	96	0.99	0.07389
9:88111827:A:T	50	98	0.89	0.05828
9:88111914:G:A	50	98	0.76	0.02179
9:88111956:C:T	50	98	0.82	0.02633
9:88111970:G:C	50	98	0.82	0.01906
9:88112165:A:T	50	100	0.68	0.03086
9:88112189:C:G	49	93.9	0.97	0.0748
9:88113566:A:G	50	96	0.86	0.08896
9:88113622:C:T	50	96	0.78	0.01035
9:88113798:C:T	50	100	0.93	0.02015
9:88114039:C:T	50	100	0.84	0.01434
9:88114110:T:C	50	96	0.83	0.01598
9:88114740:A:G	50	96	0.86	0.04593
9:88114757:T:C	50	96	0.86	0.04648
9:88114762:C:T	50	98	0.92	0.06227
9:88115914:G:C	50	100	0.95	0.03286
9:88116036:C:T	50	86	0.8	0.4784
9:88116282:C:T	50	100	0.62	0.01398
9:88116368:G:A	49	100	0.86	0.01961
9:88116398:C:A	50	100	0.86	0.01961
9:88116404:A:G	50	100	0.9	0.02251
9:88116424:C:G	49	100	0.95	0.0167
9:88117283:G:A	50	96	0.92	0.0915
9:88117344:C:G	48	89.6	0.82	0.06391
9:88117798:A:G	50	100	0.96	0.02033
9:88118061:A:G	50	98	0.69	0.01961
9:88118164:G:A	50	100	0.7	0.01035
9:88118436:C:A	50	98	0.84	0.02705
9:88120238:A:G	50	100	0.93	0.03123
9:88120240:G:T	50	88	0.92	0.4818
9:88120328:T:C	50	96	0.92	0.02977
9:88120374:G:A	50	100	0.93	0.0138
9:88120484:A:G	50	100	0.93	0.03068
9:88120552:G:C	50	96	0.93	0.09005
9:88120813:A:G	50	100	0.95	0.03105
9:88120920:G:C	50	100	0.98	0.01452
9:88120942:G:T	49	100	0.96	0.03068
9:88121044:G:A	48	100	0.76	0.01035
9:88121093:A:G	49	98	0.91	0.1678
9:88121129:A:G	49	100	0.9	0.03068
9:88121157:C:T	49	100	0.98	0.01452
9:88121303:A:C	50	92	0.93	0.0886
9:88121367:C:T	50	98	0.91	0.01271
9:88121494:C:T	50	88	0.91	0.4566
9:88121597:A:G	50	100	0.79	0.01035
9:88121686:C:G	50	100	0.84	0.01416
9:88121743:T:C	50	100	0.91	0.02887
9:88121775:T:C	50	94	0.91	0.02705
9:88122007:T:C	50	100	0.97	0.01452
9:88122065:A:G	50	94	0.88	0.09023
9:88122210:A:G	49	93.9	0.89	0.1698
9:88124434:C:T	49	98	0.89	0.03086
9:88124500:A:C	50	84	0.83	0.3402
9:88124534:C:G	50	84	0.75	0.02596
9:88126684:G:C	50	98	0.98	0.01107
9:88126689:G:A	50	94	0.93	0.4637
9:88126702:A:G	49	100	0.89	0.03577
9:88126763:G:A	50	100	0.84	0.01126
9:88126957:A:G	50	98	0.94	0.02124
9:88127134:A:C	50	100	0.98	0.03177
9:88127139:G:C	50	100	0.95	0.07789
9:88127228:C:T	50	100	0.96	0.01707
9:88127283:G:A	50	100	0.83	0.01144
9:88127314:G:A	50	98	0.94	0.4557
9:88127541:C:A	50	82	0.96	0.3894
9:88127547:C:T	50	82	0.96	0.3911
9:88127631:C:T	50	100	1	0.01344
9:88127711:C:T	50	100	0.94	0.02052
9:88127736:A:G	50	100	0.93	0.03395
9:88127740:C:G	50	100	0.94	0.02015
9:88128036:A:C	50	100	0.9	0.1049
9:88128040:C:A	50	98	0.88	0.06863
9:88128203:G:A	50	100	0.94	0.01525
9:88128308:C:G	50	98	0.97	0.4272
9:88128311:G:A	50	96	0.96	0.3667
9:88128344:G:T	49	93.9	0.94	0.3431
9:88128416:C:T	43	95.3	0.97	0.4274
9:88128451:G:A	49	100	0.92	0.04267
9:88128471:G:T	50	98	0.89	0.01761
9:88128481:C:T	50	100	0.95	0.0345
9:88129031:C:A	50	100	0.99	0.01344
9:88129376:C:T	44	97.7	0.94	0.03468
9:88129496:G:C	49	100	0.9	0.01325
9:88129871:T:A	50	100	0.97	0.02033
9:88129932:G:T	50	100	0.97	0.07861
9:88130317:A:G	50	96	0.88	0.03232
9:88130411:T:C	50	90	0.9	0.06754
9:88130671:G:A	50	100	0.83	0.01089
9:88130756:T:C	50	100	0.9	0.02288
9:88131150:C:T	50	98	0.91	0.04938
9:88131210:G:T	50	98	0.88	0.09023
9:88131296:T:C	50	100	0.91	0.01997
9:88131411:C:T	50	100	0.96	0.07117
9:88131984:G:C	50	100	0.93	0.01071
9:88132007:A:G	50	100	0.96	0.1026
9:88132108:C:T	50	100	0.94	0.06681
9:88132222:C:G	50	100	0.97	0.04375
9:88132335:G:A	50	100	0.96	0.06935
9:88132365:C:T	50	98	0.8	0.01834
9:88132593:C:T	50	96	0.9	0.01961
9:88132594:G:C	50	100	0.98	0.01997
9:88132758:G:A	50	98	0.98	0.02015
9:88133061:G:A	30	86.7	0.98	0.06572
9:88133310:G:C	26	92.3	0.96	0.06754
9:88133347:C:A	36	91.7	0.74	0.02378
9:88133453:A:G	45	95.6	0.84	0.08878
9:88133509:T:C	49	95.9	0.91	0.01688
9:88133512:T:C	49	93.9	0.94	0.0984
9:88133534:C:T	50	96	0.91	0.08878
9:88133544:C:A	50	100	0.91	0.0167
9:88133545:C:G	50	100	0.91	0.01725
9:88133569:C:G	50	100	0.97	0.01906
9:88133575:T:C	50	98	0.89	0.09695
9:88133602:C:T	50	100	0.97	0.01652
9:88133739:G:A	50	100	0.92	0.07498
9:88133802:C:A	50	100	0.97	0.01906
9:88133869:C:T	50	100	0.96	0.07553
9:88133870:A:G	50	100	0.96	0.1091
9:88133902:A:C	50	100	0.99	0.01053
9:88133922:T:C	50	96	0.67	0.05065
9:88133972:G:A	50	100	0.97	0.07843
9:88134000:A:G	50	100	0.96	0.03068
9:88134062:G:A	49	95.9	0.93	0.439
9:88134175:A:G	45	95.6	0.69	0.03758
9:88134247:C:G	40	92.5	0.61	0.02106
9:88137495:G:A	47	100	0.9	0.05156
9:88137630:C:T	40	92.5	0.86	0.08551
9:88137647:A:C	41	97.6	0.88	0.01162
9:88140741:A:G	47	93.6	0.89	0.3627
9:88140742:G:A	49	100	0.74	0.01852
9:88140945:A:C	50	98	0.96	0.1044
9:88141058:G:T	50	100	0.96	0.2302
9:88141079:A:G	50	100	0.97	0.0512
9:88141515:T:G	50	98	0.97	0.104
9:88141521:A:C	50	100	0.82	0.01071
9:88141928:T:C	50	98	0.97	0.1038
9:88142088:G:A	50	98	0.96	0.4207
9:88143077:A:G	50	100	0.96	0.05991
9:88143613:C:T	50	96	0.94	0.1209
9:88143616:A:C	49	100	0.96	0.1053
9:88143675:C:T	50	100	0.98	0.07752
9:88143676:G:A	50	100	0.99	0.02451
9:88144275:G:C	50	98	0.93	0.01525
9:88144491:T:C	50	100	0.97	0.4824
9:88145436:A:G	50	100	1	0.01688
9:88145661:C:T	50	100	0.92	0.01471
9:88145842:G:C	50	100	0.99	0.01852
9:88145890:C:T	50	100	0.95	0.3243
9:88146039:A:C	50	98	0.91	0.09931
9:88146066:T:C	50	98	0.96	0.05592
9:88147116:C:T	50	96	0.94	0.10780000000000001
9:88147593:A:G	50	98	0.95	0.1044
9:88148453:G:A	50	100	0.99	0.04267
9:88148462:C:T	50	100	0.99	0.04267
9:88148522:G:A	50	100	0.96	0.02996
9:88148624:C:T	50	98	0.99	0.1046
9:88148738:A:T	50	98	0.98	0.3442
9:88148812:T:C	50	98	0.95	0.02832
9:88148814:T:C	50	98	0.99	0.3555
9:88149108:C:G	50	100	0.95	0.03468
9:88149156:A:G	50	100	1	0.02124
9:88149446:T:C	50	98	0.99	0.3871
9:88149967:C:T	50	100	1	0.04248
9:88150309:A:G	50	100	0.98	0.0561
9:88150314:A:G	50	100	1	0.2741
9:88150377:A:G	50	100	1	0.1038
9:88150439:C:T	50	100	1	0.3517
9:88150459:A:G	50	100	0.98	0.1069
9:88151103:C:T	50	100	1	0.04248
9:88151516:C:T	50	100	1	0.02524
9:88151535:A:C	50	100	0.99	0.4584
9:88151976:G:T	50	100	0.99	0.4588
9:88152136:T:A	50	100	0.98	0.01017
9:88152472:T:A	50	100	1	0.3513
9:88152534:C:A	50	100	1	0.02142
9:88152657:C:T	50	100	0.98	0.04067
9:88152838:T:C	50	100	1	0.1044
9:88152912:T:A	50	80	0.92	0.1496
9:88153036:A:G	50	100	1	0.1044
9:88153051:C:T	50	100	0.88	0.03322
9:88153052:C:G	50	100	1	0.0423
9:88153058:C:T	50	100	1	0.4555
9:88153234:A:G	50	100	1	0.3499
9:88153258:G:A	50	100	1	0.4555
9:88153284:A:G	50	100	1	0.1038
9:88153318:G:A	50	100	1	0.0659
9:88153425:G:C	50	100	1	0.1038
9:88153681:T:G	50	100	1	0.1038
9:88153912:A:G	50	100	1	0.1049
9:88153971:A:G	50	98	1	0.1038
9:88154018:A:G	50	98	1	0.1038
9:88154132:A:G	50	98	0.99	0.4626
9:88154182:C:A	50	100	1	0.04757
9:88154284:T:C	50	98	1	0.1044
9:88154488:G:A	50	100	1	0.0659
9:88154566:G:A	50	100	1	0.1042
9:88154619:C:T	50	100	1	0.01997
9:88154777:T:A	50	100	0.98	0.0345
9:88154890:G:A	50	100	1	0.4339
9:88154911:T:C	50	100	1	0.1044
9:88155096:A:G	50	100	1	0.1044
9:88155097:T:C	50	100	1	0.1044
9:88155209:C:T	50	100	1	0.4617
9:88155427:G:A	50	100	0.99	0.06264
9:88155532:T:C	50	100	1	0.4101
9:88155619:C:T	49	100	1	0.4486
9:88155862:T:A	50	100	1	0.02106
9:88155930:G:A	50	100	1	0.1049
9:88156034:G:A	50	100	1	0.1049
9:88156364:C:G	50	100	1	0.4909
9:88156395:T:G	50	100	1	0.4909
9:88156516:A:G	50	100	1	0.02106
9:88156933:T:C	50	100	1	0.3515
9:88157089:G:A	50	100	1	0.4911
9:88157527:C:T	50	100	1	0.08515
9:88157648:G:C	50	100	1	0.4911
9:88157948:A:G	50	100	1	0.4909
9:88157977:G:A	50	100	1	0.1049
9:88158751:C:T	50	100	1	0.4568
9:88158787:T:C	50	100	1	0.03431
9:88158896:T:C	50	100	1	0.08497
9:88158899:T:G	50	100	1	0.4911
9:88158956:A:G	50	100	0.86	0.03032
9:88158991:C:T	50	100	1	0.1051
9:88159053:A:G	50	100	1	0.4913
9:88159142:G:A	50	100	1	0.07643
9:88159386:G:A	50	100	1	0.3175
9:88159401:G:A	50	100	1	0.4911
9:88159413:G:A	50	100	1	0.1051
9:88159424:G:A	50	100	1	0.4911
9:88159525:T:A	50	100	1	0.1051
9:88159581:G:A	50	100	1	0.1049
9:88159655:C:G	50	100	0.99	0.1053
9:88159842:G:C	50	100	0.99	0.03431
9:88159876:T:A	50	100	1	0.4911
9:88159881:G:A	50	100	1	0.4909
9:88160475:G:A	50	100	1	0.06572
9:88160520:A:G	50	100	0.98	0.01888
9:88160531:C:G	50	100	0.99	0.07662
9:88160913:T:C	50	100	1	0.4559
9:88161099:G:C	50	98	0.99	0.486
9:88161116:C:T	50	98	1	0.4074
9:88161121:A:G	50	98	1	0.4523
9:88161457:C:T	50	100	0.92	0.06409
9:88161579:T:G	50	100	1	0.1053
9:88162298:G:A	50	98	1	0.3504
9:88162485:T:C	50	100	1	0.09822
9:88162882:C:T	50	100	0.94	0.07789
9:88162917:T:C	50	100	1	0.06554
9:88163299:A:G	50	100	1	0.03359
9:88163315:G:C	50	100	1	0.03413
9:88163319:G:A	50	100	1	0.03377
9:88163385:G:C	50	100	1	0.0581
9:88163611:A:T	50	100	1	0.04067
9:88163804:T:G	50	100	1	0.488
9:88163831:G:A	50	100	1	0.488
9:88163842:A:G	50	100	0.96	0.01525
9:88164079:C:G	50	100	1	0.4542
9:88164179:C:T	50	100	1	0.3491
9:88164186:C:G	50	100	0.95	0.02524
9:88164286:C:A	50	100	1	0.3495
9:88164555:G:A	50	100	1	0.4882
9:88164576:A:T	50	100	1	0.06536
9:88164611:G:A	50	100	1	0.4884
9:88164763:G:T	50	100	0.94	0.02124
9:88164937:G:T	50	100	1	0.03359
9:88165022:C:T	50	100	1	0.4884
9:88165239:G:T	50	100	0.98	0.2495
9:88165251:A:G	50	100	1	0.3495
9:88165363:G:T	50	100	1	0.1051
9:88165825:A:G	50	100	1	0.4548
9:88165850:G:C	50	100	1	0.1051
9:88165869:T:C	50	100	1	0.4548
9:88166584:A:G	50	98	1	0.1051
9:88166653:T:C	50	100	1	0.1075
9:88166746:T:C	50	100	1	0.1075
9:88166867:T:C	50	100	1	0.1077
9:88167325:A:G	50	100	1	0.1051
9:88167657:G:A	50	100	0.99	0.06391
9:88167661:C:T	50	100	0.93	0.01434
9:88167666:G:C	50	100	1	0.03359
9:88167788:G:A	50	100	1	0.03377
9:88167949:T:G	50	100	1	0.01797
9:88168121:A:G	50	100	1	0.03359
9:88168183:T:C	50	100	1	0.1077
9:88168578:A:G	50	100	1	0.02524
9:88168710:C:T	50	100	1	0.1077
9:88168801:A:C	50	100	1	0.02088
9:88168877:C:A	50	100	1	0.1053
9:88170090:C:T	50	98	1	0.1053
9:88170114:C:G	50	100	0.99	0.06373
9:88170255:C:T	50	100	1	0.1075
9:88170632:A:G	50	100	1	0.1049
9:88170739:A:G	50	100	1	0.1051
9:88171639:G:T	50	100	1	0.1071
9:88172087:T:C	50	100	1	0.1071
9:88173021:G:T	50	98	0.89	0.01561
9:88173610:A:G	50	100	0.92	0.02596
9:88173640:T:C	50	100	0.98	0.04666
9:88174196:C:T	50	100	1	0.08824
9:88174210:C:A	50	100	1	0.09659
9:88174249:T:A	50	100	1	0.1069
9:88174330:A:G	50	100	1	0.08606
9:88174860:T:G	50	100	1	0.1069
9:88175124:C:T	50	100	1	0.1069
9:88175239:T:A	50	100	1	0.1069
9:88175282:T:G	50	100	1	0.05537
9:88175283:C:A	50	100	1	0.05537
9:88175397:G:A	50	100	1	0.4795
9:88175416:C:T	50	100	1	0.1053
9:88175798:G:A	50	100	1	0.1073
9:88175875:C:G	50	100	1	0.3332
9:88175876:T:C	50	100	1	0.3333
9:88176071:T:A	50	100	0.95	0.02106
9:88176921:T:C	50	100	0.99	0.08805
9:88177334:G:A	50	100	1	0.1069
9:88177680:A:G	50	100	1	0.3758
9:88177791:G:A	50	100	0.86	0.03359
9:88177806:G:A	50	100	1	0.3758
9:88177948:C:T	50	98	1	0.376
9:88178149:G:T	41	75.6	0.88	0.3134
9:88178166:C:T	50	98	0.98	0.02306
9:88178220:C:A	49	100	1	0.2691
9:88178344:G:A	50	100	0.93	0.03976
9:88178363:C:G	50	100	1	0.1048
9:88178395:T:A	50	100	1	0.3753
9:88178519:G:C	50	100	1	0.3756
9:88178639:G:A	50	100	1	0.08606
9:88178830:A:G	50	100	0.99	0.3858
9:88179114:A:C	48	100	0.98	0.2534
9:88179174:A:G	48	93.8	0.99	0.04938
9:88191209:C:T	34	79.4	0.98	0.4181
9:88194241:G:A	41	92.7	0.98	0.0256
9:88194765:G:T	44	77.3	0.98	0.4081
9:88195046:C:T	43	90.7	1	0.07371
9:88195570:A:G	34	97.1	0.98	0.02959
9:88195928:C:A	28	82.1	1	0.07752
9:88196034:G:A	26	76.9	0.98	0.04539
9:88201177:G:A	28	75	0.98	0.1801
9:88205771:A:G	49	100	1	0.03667
9:88206543:G:A	24	87.5	1	0.06536
9:88206602:G:T	24	95.8	0.91	0.02542
9:88208124:G:A	24	87.5	1	0.05519
9:88208763:C:T	36	94.4	1	0.02723
9:88212911:A:G	36	91.7	1	0.0699
9:88212992:G:C	36	97.2	1	0.04267
9:88216417:T:C	22	77.3	0.98	0.09423
9:88216777:A:G	29	93.1	0.97	0.02723
9:88217874:A:G	23	95.7	0.99	0.02088
9:88227679:A:C	20	80	0.99	0.35
9:88227841:T:G	45	95.6	0.94	0.1732
9:88227843:G:T	46	100	0.96	0.0728
9:88227863:T:C	44	100	0.98	0.3375
9:88227904:C:T	50	100	0.96	0.07426
9:88228194:A:T	50	100	1	0.02033
9:88228464:C:A	50	100	0.99	0.07135
9:88228540:C:T	50	100	0.91	0.02106
9:88228773:C:G	50	100	1	0.01725
9:88229009:G:A	49	100	1	0.05864
9:88229136:C:T	50	100	1	0.0541
9:88229148:C:G	49	100	0.99	0.06881
9:88229535:G:A	50	100	0.99	0.3382
9:88230119:G:A	50	98	0.82	0.01198
9:88230861:C:A	50	100	0.87	0.01634
9:88230888:C:T	50	98	0.99	0.2395
9:88230896:T:C	50	100	0.99	0.05864
9:88231100:G:A	50	100	1	0.01017
9:88231200:T:C	50	100	0.98	0.09477
9:88231253:C:G	50	100	1	0.01017
9:88231311:A:T	50	100	1	0.01017
9:88231523:C:G	50	98	0.98	0.2384
9:88231767:T:C	50	100	0.99	0.0472
9:88232074:A:G	50	100	0.99	0.06881
9:88232441:C:T	50	100	0.99	0.1737
9:88232690:T:A	50	100	1	0.03595
9:88233242:T:C	50	100	0.93	0.01434
9:88233595:G:A	50	100	0.65	0.01943
9:88233686:G:A	50	100	0.99	0.06772
9:88233697:C:T	50	100	1	0.4178
9:88233816:C:T	50	100	1	0.05846
9:88233871:G:A	50	100	0.99	0.06899
9:88233931:C:G	50	100	1	0.0216
9:88233957:A:G	50	100	1	0.4867
9:88234340:T:A	50	100	0.99	0.4742
9:88234504:G:A	50	100	0.99	0.1736
9:88234517:C:A	50	100	0.98	0.1736
9:88234599:G:T	50	100	0.97	0.07407
9:88234815:G:A	50	100	0.99	0.3499
9:88235150:G:A	50	100	1	0.06754
9:88235284:C:T	50	100	0.99	0.3785
9:88235334:G:A	50	100	0.99	0.3782
9:88235348:T:A	50	100	0.99	0.378
9:88235421:G:A	50	100	0.71	0.01235
9:88235666:G:A	50	100	0.97	0.0748
9:88235711:T:A	50	96	0.92	0.1022
9:88236021:T:C	50	100	0.96	0.07317
9:88236102:T:C	50	100	0.97	0.09423
9:88236128:G:C	50	100	1	0.03613
9:88236507:A:C	50	100	0.97	0.07099
9:88236609:A:G	50	100	1	0.02596
9:88236676:A:G	50	100	0.98	0.1008
9:88236688:G:C	50	100	0.97	0.0748
9:88236732:C:T	50	100	1	0.02052
9:88236742:C:G	50	100	1	0.0216
9:88236920:G:A	50	100	0.97	0.4452
9:88236921:A:G	50	100	1	0.01688
9:88236967:G:A	50	100	0.96	0.0748
9:88237046:C:G	50	96	0.98	0.4757
9:88237246:G:A	50	100	0.98	0.2442
9:88237321:C:G	50	100	1	0.3716
9:88237388:C:T	50	100	1	0.02633
9:88237402:C:G	50	100	0.99	0.3722
9:88237403:C:G	50	100	0.93	0.1512
9:88237695:C:T	50	98	0.97	0.252
9:88237709:G:C	50	100	0.98	0.2485
9:88237808:C:T	50	100	1	0.2849
9:88237856:T:C	50	100	0.99	0.02741
9:88238247:T:C	50	100	0.97	0.1055
9:88238250:G:A	50	100	0.97	0.1049
9:88238476:C:T	50	100	0.99	0.01652
9:88238704:C:T	48	95.8	0.99	0.3758
9:88238712:A:G	46	100	0.99	0.3796
9:88238727:C:T	50	98	0.99	0.2553
9:88238848:T:G	50	98	0.89	0.01071
9:88238908:T:C	50	100	0.99	0.38
9:88238910:C:T	50	100	0.99	0.3804
9:88238917:C:T	50	100	0.99	0.3789
9:88238928:G:A	50	100	0.99	0.398
9:88239178:A:G	50	100	0.99	0.3791
9:88239216:T:G	50	100	1	0.3798
9:88239260:C:G	50	100	1	0.3791
9:88239352:A:C	50	100	1	0.4828
9:88239474:C:G	50	100	1	0.406
9:88239691:G:A	50	100	1	0.4138
9:88239746:T:C	50	100	1	0.254
9:88239842:A:G	50	100	1	0.0984
9:88239892:C:T	50	100	0.99	0.3509
9:88239905:G:A	50	100	1	0.4061
9:88239937:C:G	50	100	1	0.1458
9:88239948:G:A	50	100	1	0.4141
9:88239950:A:G	50	100	1	0.4061
9:88240038:A:G	50	100	1	0.1454
9:88240159:G:A	50	100	1	0.1507
9:88240172:A:G	50	100	1	0.4054
9:88240219:G:T	50	100	1	0.1456
9:88240237:T:G	50	100	1	0.2545
9:88240308:G:A	50	100	1	0.4056
9:88240428:A:G	50	100	1	0.4105
9:88240432:C:T	50	98	0.98	0.0158
9:88240534:A:G	50	100	1	0.4054
9:88240879:C:T	50	100	0.9	0.02415
9:88240907:C:G	50	100	1	0.04702
9:88240980:G:A	50	100	1	0.4056
9:88241003:G:A	50	100	1	0.4058
9:88241322:T:G	50	100	1	0.4054
9:88241376:A:G	50	100	0.99	0.4831
9:88241679:G:A	50	100	1	0.2547
9:88241770:T:C	50	100	1	0.4058
9:88241860:T:G	50	98	1	0.4058
9:88241861:A:G	50	100	1	0.09858
9:88241862:A:G	50	100	0.85	0.01961
9:88241941:G:C	50	100	1	0.4056
9:88242400:T:A	50	100	1	0.4058
9:88242479:G:A	50	100	1	0.2598
9:88242624:G:A	50	100	1	0.4083
9:88242693:C:T	50	100	1	0.4828
9:88242841:A:T	50	100	1	0.4058
9:88243042:T:C	50	100	1	0.4058
9:88243214:A:T	49	100	1	0.2596
9:88243468:A:T	49	93.9	1	0.4063
9:88243923:A:C	50	100	1	0.04739
9:88247469:T:C	50	100	1	0.09858
9:88247648:T:C	50	100	0.98	0.148
9:88247686:A:G	50	100	0.9	0.02705
9:88247729:C:G	50	100	1	0.1529
9:88248111:T:C	50	100	1	0.4138
9:88249739:C:T	50	100	1	0.1454
9:88249818:G:A	50	100	1	0.4056
9:88249993:G:A	50	100	0.98	0.08115
9:88250129:A:G	50	100	1	0.0984
9:88250422:T:C	50	100	0.99	0.01216
9:88250472:A:G	50	100	0.96	0.08152
9:88250477:C:A	50	100	1	0.0167
9:88250526:A:G	50	100	1	0.2596
9:88250547:T:G	50	100	1	0.09858
9:88250653:C:T	50	100	1	0.4873
9:88250955:A:G	50	100	1	0.1454
9:88250974:A:G	50	100	1	0.0984
9:88251318:T:C	50	98	0.98	0.01561
9:88251374:A:G	50	100	1	0.4056
9:88251482:A:G	50	100	1	0.4056
9:88251680:G:A	50	100	1	0.4858
9:88251893:A:G	50	100	0.99	0.08152
9:88252132:A:G	50	100	0.98	0.1458
9:88252133:G:C	50	100	1	0.1536
9:88252187:G:A	50	100	1	0.1534
9:88252310:G:A	50	100	1	0.4995
9:88252448:C:T	50	96	1	0.01707
9:88252576:G:A	50	100	1	0.4828
9:88252697:G:A	50	100	1	0.4828
9:88252821:A:C	50	100	1	0.1534
9:88252830:G:A	50	100	1	0.1534
9:88252946:C:T	50	100	0.99	0.0167
9:88252995:G:T	50	100	1	0.1534
9:88253077:A:G	50	100	1	0.1534
9:88253204:G:C	50	100	1	0.3464
9:88253419:A:G	50	100	1	0.1534
9:88253702:A:G	50	100	1	0.1454
9:88253853:G:A	50	100	1	0.0167
9:88253869:A:G	50	98	1	0.4995
9:88254068:C:G	50	100	0.96	0.01344
9:88254132:A:G	50	100	1	0.1454
9:88254446:C:T	50	100	1	0.2596
9:88254587:G:A	50	100	1	0.3464
9:88254685:G:A	50	100	0.99	0.07371
9:88254763:C:T	50	100	0.99	0.08115
9:88254799:A:C	50	100	1	0.4828
9:88254852:C:T	50	100	1	0.4995
9:88255573:G:T	50	100	1	0.1454
9:88255603:A:G	50	100	1	0.08152
9:88256306:T:G	50	100	1	0.2547
9:88256427:G:A	50	100	1	0.2547
9:88256467:G:C	50	100	1	0.08152
9:88256519:C:T	50	100	1	0.3462
9:88256857:C:T	50	100	0.95	0.0167
9:88257638:G:T	50	100	1	0.07952
9:88258626:A:T	50	100	1	0.03504
9:88258737:C:T	50	100	1	0.03486
9:88258738:G:A	50	100	0.98	0.4092
9:88258924:G:A	50	100	0.92	0.03486
9:88259091:A:G	50	100	0.99	0.08134
9:88259283:G:A	50	100	0.99	0.08134
9:88259499:G:A	50	100	1	0.03486
9:88259585:A:G	50	100	0.98	0.4817
9:88259798:C:G	50	100	1	0.03885
9:88259840:C:T	50	100	1	0.03885
9:88259850:G:A	50	100	0.99	0.08152
9:88259970:G:C	50	100	1	0.03885
9:88260071:C:A	50	100	0.98	0.2553
9:88260076:G:C	50	100	0.98	0.2553
9:88260189:A:T	50	100	1	0.03885
9:88260299:A:G	50	100	0.98	0.03885
9:88260383:C:T	50	100	0.99	0.4817
9:88260433:A:G	50	100	1	0.03885
9:88260444:G:A	50	100	0.97	0.2453
9:88260510:C:T	50	98	0.98	0.01561
9:88260713:C:T	50	100	1	0.03867
9:88260881:T:C	50	100	1	0.03867
9:88260964:G:A	50	98	1	0.2003
9:88260987:C:T	50	100	1	0.03885
9:88261541:G:A	50	100	1	0.03867
9:88261558:T:C	50	94	0.98	0.2068
9:88261592:C:T	50	100	0.99	0.02106
9:88261602:T:C	50	100	1	0.03867
9:88262193:C:A	50	100	1	0.03903
9:88262206:G:A	50	100	1	0.03903
9:88262218:G:A	50	100	0.93	0.03903
9:88262503:C:G	50	100	1	0.02614
9:88262590:A:G	50	100	0.99	0.01616
9:88262730:C:G	50	100	1	0.03922
9:88263433:T:G	50	98	0.97	0.2569
9:88263534:T:G	50	100	1	0.03922
9:88263605:A:G	50	100	0.98	0.03922
9:88263760:G:T	50	100	0.96	0.02124
9:88264296:T:C	50	100	1	0.03922
9:88264466:C:T	50	100	0.99	0.02124
9:88264541:A:G	50	100	0.91	0.0158
9:88264992:A:G	50	100	0.98	0.4907
9:88265006:C:T	50	98	0.97	0.3401
9:88265319:C:G	50	98	0.97	0.3466
9:88265382:T:C	50	98	0.98	0.09405
9:88265637:A:G	50	96	0.98	0.09423
9:88265668:C:G	50	98	0.98	0.09405
9:88265877:G:A	50	100	0.96	0.4435
9:88265939:T:A	50	100	0.98	0.06663
9:88266184:T:G	50	100	1	0.02614
9:88266425:A:T	50	100	0.93	0.02505
9:88267143:G:A	50	100	0.95	0.4158
9:88267191:T:C	50	100	0.94	0.4405
9:88267239:C:T	50	100	0.94	0.3854
9:88267561:A:G	50	96	0.93	0.3513
9:88267806:C:G	50	100	0.62	0.02233
9:88268165:C:T	50	100	1	0.02796
9:88268327:C:A	50	98	0.94	0.2549
9:88268627:G:C	50	98	0.98	0.2004
9:88268700:C:G	50	100	0.98	0.02033
9:88268715:A:G	50	100	0.95	0.3324
9:88268965:C:G	50	94	0.91	0.04503
9:88269088:C:T	50	98	0.98	0.1803
9:88269931:G:A	50	98	0.92	0.0728
9:88269972:G:A	50	98	0.98	0.1805
9:88270168:T:C	50	100	0.98	0.02124
9:88270311:A:G	50	98	0.95	0.4125
9:88270587:A:G	50	96	0.97	0.1654
9:88270622:A:G	50	100	0.96	0.01452
9:88270744:G:A	50	96	0.93	0.1543
9:88270911:C:T	50	100	0.96	0.01452
9:88271425:G:A	50	98	0.98	0.09731
9:88271468:C:G	50	100	0.85	0.01471
9:88271501:C:T	50	96	0.93	0.3046
9:88271546:C:T	50	96	0.93	0.3048
9:88271621:A:G	50	98	0.98	0.09731
9:88271642:C:T	50	100	1	0.02197
9:88271683:T:C	50	96	0.94	0.4924
9:88271812:A:C	49	93.9	0.93	0.2393
9:88271813:A:C	50	98	0.93	0.3337
9:88271912:C:A	50	100	1	0.02741
9:88271939:G:T	50	98	0.94	0.09641
9:88272353:G:T	50	98	0.98	0.1371
9:88272866:A:G	50	100	0.98	0.02741
9:88273059:T:C	50	98	0.98	0.1363
9:88273236:C:G	50	98	0.92	0.09641
9:88273239:T:A	50	98	0.98	0.01816
9:88273394:T:A	50	98	0.96	0.0256
9:88273664:C:T	50	100	0.99	0.01852
9:88273696:T:C	50	100	0.94	0.02741
9:88273699:A:T	50	100	0.83	0.01507
9:88274075:C:T	49	100	0.92	0.02796
9:88274744:C:T	50	100	0.71	0.01452
9:88274765:A:G	50	94	0.9	0.1416
9:88275464:C:T	50	100	0.9	0.03595
9:88275472:G:A	50	100	0.94	0.01816
9:88275668:G:A	50	94	0.84	0.1309
9:88275718:T:C	50	98	0.8	0.1104
9:88275728:T:C	50	98	0.82	0.0374
9:88275952:A:G	50	98	0.81	0.07553
9:88276043:C:A	50	98	0.87	0.1055
9:88276088:T:C	50	100	0.76	0.06082
9:88276199:T:G	50	82	0.7	0.2945
9:88276305:G:C	50	92	0.68	0.1
9:88276614:T:C	50	90	0.84	0.09622
9:88276789:C:T	50	92	0.86	0.09641
9:88277107:A:T	50	100	0.9	0.02814
9:88277110:T:C	50	100	0.86	0.02306
9:88277254:A:G	50	94	0.84	0.09622
9:88277275:T:C	50	94	0.86	0.09604
9:88277437:C:T	50	100	0.99	0.01271
9:88277966:T:C	50	100	0.95	0.01235
9:88278106:C:T	50	98	0.89	0.1008
9:88278180:A:G	50	94	0.82	0.09659
9:88278288:C:A	50	98	0.88	0.1008
9:88278516:A:G	50	88	0.77	0.4083
9:88278695:A:C	50	96	0.69	0.1719
9:88278782:G:C	50	100	0.8	0.01725
9:88278859:A:G	50	94	0.76	0.323
9:88279589:T:G	50	100	0.76	0.0443
9:88279943:A:G	50	98	0.8	0.01307
9:88280042:G:T	50	84	0.62	0.1451
9:88280291:G:A	50	98	0.62	0.01053
9:88280470:C:T	50	96	0.61	0.02651
9:88280719:C:T	50	100	0.76	0.01126
9:88280760:A:G	50	76	0.64	0.3651
9:88280828:A:G	50	100	0.81	0.0285
9:88281045:G:A	50	98	0.83	0.03232
9:88281103:G:A	50	92	0.82	0.2602
9:88281162:G:A	50	92	0.74	0.07843
9:88281329:G:A	50	100	0.88	0.04049
9:88281379:T:C	50	100	0.84	0.07462
9:88281392:T:A	50	100	0.83	0.02578
9:88281429:G:A	50	100	0.74	0.01725
9:88281514:C:A	50	100	0.86	0.02124
9:88282070:C:G	49	93.9	0.95	0.441
9:88282080:T:C	49	91.8	0.95	0.4408
9:88282147:C:T	49	100	0.84	0.1118
9:88282225:A:G	49	95.9	0.94	0.3885
9:88282281:C:T	50	100	0.91	0.01561
9:88282299:C:T	50	100	0.74	0.01434
9:88282597:T:C	50	96	0.97	0.4415
9:88283013:T:A	50	100	0.76	0.01888
9:88283014:T:A	50	98	0.95	0.4352
9:88283112:C:A	50	100	0.89	0.09713
9:88283619:G:A	50	98	0.92	0.2144
9:88283868:C:G	50	96	0.95	0.348
9:88284187:C:T	50	98	0.74	0.01198
9:88284396:G:A	50	98	0.92	0.2549
9:88284420:T:C	50	98	0.97	0.4414
9:88284421:G:A	50	100	0.92	0.01924
9:88284600:G:T	49	98	0.76	0.01489
9:88284712:G:A	48	97.9	0.96	0.4392
9:88284897:C:A	50	100	0.89	0.0167
9:88284974:G:A	50	100	0.74	0.01634
9:88286134:A:G	50	100	0.91	0.01289
9:88286347:G:A	50	100	0.86	0.04938
9:88286368:G:A	50	100	0.9	0.01743
9:88286424:A:G	49	95.9	0.92	0.1058
9:88286435:T:C	50	100	0.81	0.01743
9:88286814:C:A	50	98	0.7	0.0285
9:88286900:T:G	50	96	0.8	0.02197
9:88287159:A:G	50	100	0.9	0.0167
9:88287412:T:C	50	100	0.87	0.01834
9:88287455:T:C	50	100	0.85	0.01107
9:88287574:C:T	50	94	0.94	0.3756
9:88287593:C:T	50	100	0.85	0.03086
9:88287610:T:C	50	100	0.76	0.0285
9:88287637:A:G	50	94	0.97	0.4479
9:88287680:A:G	50	94	0.91	0.2239
9:88287714:C:T	50	100	0.9	0.1244
9:88287740:A:G	50	100	0.82	0.01852
9:88287886:G:A	50	94	0.97	0.4477
9:88288448:T:C	50	100	0.9	0.1062
9:88288509:A:T	50	100	0.9	0.1247
9:88288733:T:C	50	100	0.9	0.1249
9:88288850:T:A	50	92	0.91	0.3511
9:88289437:G:T	50	100	0.87	0.05301
9:88289463:C:T	50	100	0.88	0.0532
9:88289492:A:T	50	100	0.84	0.0187
9:88290225:C:A	50	100	0.79	0.01271
9:88290348:C:T	50	86	0.84	0.3032
9:88290750:C:T	50	94	0.8	0.06881
9:88290819:T:C	50	98	0.88	0.03794
9:88291034:T:C	50	88	0.83	0.2273
9:88291339:A:T	50	100	0.88	0.205
9:88291499:C:T	50	100	0.89	0.1195
9:88291702:G:C	50	100	0.91	0.05919
9:88292377:C:T	49	100	0.86	0.0276
9:88292506:A:G	50	100	0.94	0.3798
9:88292598:G:A	50	98	0.93	0.06264
9:88292606:G:A	50	96	0.88	0.09386
9:88292942:C:G	50	100	0.9	0.102
9:88293206:A:C	50	98	0.87	0.1069
9:88293846:A:C	50	100	0.93	0.3433
9:88294018:C:T	50	100	0.88	0.03214
9:88294530:G:T	50	98	0.93	0.3306
9:88294677:C:T	50	98	0.94	0.3223
9:88294981:T:C	50	100	0.94	0.0394
9:88295212:C:T	50	100	0.98	0.1409
9:88295213:G:C	50	100	0.96	0.08551
9:88295641:C:A	50	96	0.83	0.02106
9:88295837:A:G	50	100	0.97	0.3916
9:88295838:G:A	50	100	0.94	0.01126
9:88295971:T:C	50	98	0.99	0.01779
9:88296226:T:C	50	100	0.97	0.1198
9:88296247:C:T	50	100	0.92	0.04285
9:88296275:G:A	50	100	0.99	0.1411
9:88296326:T:C	50	100	0.96	0.12
9:88296651:G:A	50	100	0.99	0.1414
9:88296663:T:C	50	100	0.99	0.1414
9:88296679:C:T	50	100	0.98	0.09822
9:88296767:C:T	50	98	0.95	0.1438
9:88296790:G:T	50	98	0.99	0.1396
9:88296926:C:A	50	100	0.94	0.0187
9:88297027:C:T	50	100	0.99	0.1414
9:88297253:G:A	50	100	1	0.1416
9:88297504:G:A	50	100	0.93	0.02306
9:88297524:G:A	50	100	0.97	0.1216
9:88297665:A:G	50	100	0.97	0.4158
9:88297812:C:A	50	100	0.8	0.03014
9:88297813:G:A	50	100	1	0.1425
9:88297904:A:T	50	100	1	0.142
9:88298028:T:C	50	100	0.98	0.04412
9:88298280:G:C	50	100	0.99	0.03849
9:88299249:G:A	50	96	1	0.1229
9:88299553:A:G	50	98	0.97	0.01997
9:88299610:G:A	50	100	1	0.1442
9:88299677:A:C	50	100	0.97	0.02288
9:88299735:G:A	50	100	0.99	0.08297
9:88300044:A:G	50	100	1	0.01761
9:88300102:G:A	50	100	0.98	0.02269
9:88300205:A:C	50	100	0.71	0.01198
9:88300210:G:A	50	100	0.71	0.01271
9:88300369:G:A	50	100	0.99	0.04448
9:88300791:C:T	50	100	0.99	0.01325
9:88301028:C:T	50	100	0.97	0.4159
9:88301064:A:G	50	100	0.95	0.1654
9:88301153:G:A	50	100	0.97	0.1211
9:88301170:A:G	50	100	0.99	0.08315
9:88301445:T:C	50	100	1	0.01525
9:88301465:T:C	50	100	1	0.144
9:88301870:G:A	50	100	0.99	0.07898
9:88301896:C:T	50	100	0.99	0.09949
9:88302615:C:T	50	100	0.98	0.429
9:88302918:C:T	50	100	0.98	0.04503
9:88303200:G:C	50	100	1	0.01598
9:88304049:A:C	50	100	0.99	0.08315
9:88304575:T:C	50	100	0.99	0.1008
9:88304623:A:G	49	98	0.99	0.1008
9:88304672:C:T	50	100	0.7	0.0118
9:88304678:G:C	50	94	0.91	0.3871
9:88304679:C:T	50	100	0.99	0.1008
9:88304729:G:C	50	100	0.99	0.03776
9:88304755:T:G	50	100	0.98	0.1008
9:88304790:G:T	50	100	0.98	0.1008
9:88304863:G:A	50	100	0.98	0.1008
9:88304890:T:C	50	100	0.98	0.1008
9:88305029:T:C	50	100	0.98	0.1612
9:88305096:T:C	50	100	0.98	0.1024
9:88305180:T:C	50	100	0.99	0.08297
9:88305203:C:T	50	100	0.96	0.07861
9:88306337:A:G	50	100	0.96	0.07843
9:88306528:C:A	50	98	0.97	0.136
9:88306946:G:A	50	100	0.98	0.1013
9:88307201:T:C	49	100	0.98	0.4174
9:88308779:G:A	50	100	0.99	0.08279
9:88309642:A:G	50	100	1	0.04521
9:88309872:A:G	50	100	0.99	0.1434
9:88310207:C:T	50	100	0.98	0.1211
9:88310340:A:G	50	100	0.98	0.1952
9:88310479:A:C	50	96	0.93	0.2075
9:88311161:G:A	50	100	0.99	0.1423
9:88311500:C:A	50	100	0.99	0.337
9:88311650:G:C	50	100	0.98	0.02796
9:88311744:C:T	50	100	0.99	0.1423
9:88311863:C:T	50	100	1	0.04049
9:88312115:G:T	50	100	0.99	0.1948
9:88312291:G:A	50	100	0.99	0.3375
9:88312478:C:T	50	100	1	0.04539
9:88313028:C:T	50	100	0.99	0.2609
9:88313412:A:G	50	100	0.98	0.1634
9:88313513:C:T	50	98	0.69	0.01598
9:88313666:A:G	50	100	0.96	0.08733
9:88314203:T:C	50	98	0.99	0.01543
9:88314321:G:A	50	98	0.98	0.3936
9:88314417:G:T	50	100	0.98	0.1659
9:88314433:G:A	50	100	0.98	0.02977
9:88314502:C:G	50	100	0.96	0.4043
9:88314532:C:A	50	100	0.98	0.2451
9:88314780:G:A	50	100	1	0.01126
9:88314929:A:G	50	100	0.99	0.02669
9:88314980:G:A	50	96	0.79	0.02669
9:88315032:G:A	49	100	0.97	0.1011
9:88315165:A:G	50	100	1	0.02142
9:88315406:C:T	50	96	0.87	0.01053
9:88315475:T:C	49	100	0.98	0.4138
9:88315491:C:T	50	100	0.94	0.01943
9:88315976:C:T	50	100	1	0.0216
9:88317065:T:C	50	100	1	0.03722
9:88317329:C:T	50	100	0.99	0.02705
9:88317348:T:C	50	100	1	0.0216
9:88317419:T:C	50	100	0.99	0.1373
9:88317649:A:G	50	100	0.92	0.06699
9:88317794:C:T	49	98	0.98	0.2326
9:88317878:G:T	50	100	0.98	0.2328
9:88318127:C:A	50	100	0.99	0.2326
9:88318385:T:A	50	100	0.87	0.01634
9:88318513:G:A	50	100	0.96	0.0276
9:88318519:A:G	50	96	0.98	0.2447
9:88319316:T:A	50	100	0.82	0.01634
9:88319421:G:A	50	98	0.97	0.07226
9:88319544:G:C	50	100	0.99	0.1607
9:88319650:A:G	50	98	0.83	0.07807
9:88319671:G:A	50	98	0.98	0.2331
9:88319721:G:T	50	98	0.97	0.07244
9:88319791:C:T	50	100	0.99	0.1614
9:88319942:C:T	50	100	0.98	0.04375
9:88320072:A:C	50	98	0.97	0.07226
9:88320263:C:T	50	100	0.99	0.01707
9:88320280:G:A	50	100	0.97	0.0276
9:88320866:C:T	50	100	0.99	0.02342
9:88321257:G:A	50	100	0.98	0.04412
9:88321292:A:G	50	98	0.97	0.3426
9:88321501:C:T	50	100	0.98	0.02179
9:88321602:T:C	50	100	0.99	0.1634
9:88321697:C:T	50	98	0.96	0.3404
9:88321813:C:T	50	100	0.95	0.06536
9:88321949:G:A	50	100	0.95	0.02197
9:88322409:C:T	50	100	0.97	0.1641
9:88322459:G:T	50	96	0.96	0.2224
9:88322808:T:C	50	100	0.99	0.04648
9:88323522:G:A	50	100	0.96	0.06155
9:88323563:T:C	50	98	0.8	0.01688
9:88323637:A:T	50	100	0.96	0.03214
9:88323655:C:A	50	100	1	0.03958
9:88323848:G:A	50	98	1	0.02033
9:88323885:G:A	50	100	0.97	0.0581
9:88323949:T:C	50	100	1	0.02033
9:88323955:G:C	50	100	1	0.02033
9:88324118:G:A	50	100	0.99	0.08097
9:88324219:C:T	50	100	1	0.04267
9:88324288:G:A	50	100	0.62	0.01598
9:88324294:G:T	50	100	0.99	0.08007
9:88324411:G:A	50	100	1	0.02033
9:88324430:G:A	50	100	1	0.04267
9:88324526:T:C	50	100	0.98	0.0276
9:88324676:A:C	50	100	1	0.04267
9:88324725:C:T	50	100	1	0.02033
9:88324871:G:A	50	100	0.98	0.0276
9:88324989:C:T	50	100	0.98	0.05991
9:88325232:A:G	50	100	0.99	0.0817
9:88325276:T:A	50	100	0.99	0.1734
9:88325310:G:A	50	100	0.99	0.08479
9:88325572:C:G	50	100	1	0.0512
9:88325579:G:A	50	100	0.99	0.06009
9:88325669:A:G	50	100	0.99	0.08152
9:88325690:C:T	50	100	1	0.04049
9:88325791:G:A	50	100	0.95	0.02887
9:88326112:C:G	50	100	1	0.06009
9:88326132:G:A	50	100	1	0.0512
9:88326141:C:T	50	100	1	0.02832
9:88326334:C:T	50	100	1	0.04067
9:88326519:C:T	50	100	1	0.04067
9:88326576:G:A	50	100	0.99	0.02124
9:88326585:C:A	50	98	0.97	0.08624
9:88326598:A:G	50	100	1	0.05991
9:88327127:G:A	50	100	1	0.04067
9:88327663:G:T	50	100	0.99	0.05301
9:88327780:A:G	50	100	1	0.04993
9:88327891:T:C	50	100	1	0.0719
9:88328005:G:A	50	100	1	0.05011
9:88328359:C:G	50	98	0.97	0.1182
9:88328383:G:C	50	98	0.95	0.03014
9:88329329:C:T	50	100	1	0.01979
9:88329349:C:T	50	100	0.99	0.06463
9:88329648:A:T	50	100	1	0.02996
9:88330002:C:T	50	100	0.99	0.07916
9:88330191:A:C	50	100	1	0.02996
9:88330291:C:G	50	100	1	0.01979
9:88330571:A:C	50	100	1	0.06445
9:88330612:A:G	50	100	1	0.0866
9:88330682:T:C	50	100	1	0.04375
9:88330691:A:G	50	100	1	0.04357
9:88330696:T:C	50	100	0.99	0.2723
9:88330918:C:T	50	100	1	0.1305
9:88330929:G:A	49	100	1	0.02996
9:88330982:T:A	50	100	1	0.04884
9:88331132:C:T	50	100	1	0.04884
9:88331160:A:G	50	100	1	0.1273
9:88331183:G:A	49	100	1	0.02306
9:88331265:C:T	50	98	1	0.1273
9:88331418:T:C	50	100	1	0.1026
9:88331659:C:T	50	100	1	0.1273
9:88331776:C:T	50	100	0.99	0.01979
9:88332001:C:T	50	100	1	0.1273
9:88332012:A:T	50	100	0.93	0.04158
9:88332205:A:G	50	100	0.99	0.08043
9:88332227:C:A	50	98	1	0.06572
9:88332666:T:C	50	100	1	0.1305
9:88332674:C:G	50	100	1	0.1305
9:88332831:A:T	50	100	1	0.02015
9:88332863:T:C	50	100	0.99	0.01834
9:88332963:T:C	50	100	0.99	0.1026
9:88333014:T:A	50	100	1	0.02015
9:88333447:C:T	50	100	1	0.02996
9:88333783:T:C	50	100	1	0.04085
9:88334163:G:A	50	100	1	0.1296
9:88334181:G:T	50	100	1	0.01979
9:88334325:G:A	50	100	1	0.1264
9:88334399:C:G	50	100	0.99	0.2309
9:88334448:G:A	50	100	1	0.06554
9:88334674:G:A	48	97.9	0.95	0.1049
9:88334816:C:T	50	100	1	0.1264
9:88335066:C:T	50	98	0.63	0.03159
9:88335067:T:C	50	100	0.99	0.08079
9:88335312:A:C	50	100	1	0.1296
9:88335593:A:G	50	100	1	0.3718
9:88335785:G:A	50	100	1	0.1264
9:88335960:A:C	50	100	1	0.1376
9:88336165:T:A	50	100	0.98	0.01071
9:88336840:A:G	50	100	1	0.01997
9:88336897:T:G	50	100	1	0.1264
9:88337214:G:A	50	100	1	0.0118
9:88337547:G:C	50	100	1	0.1258
9:88337575:C:T	50	100	0.98	0.02977
9:88337888:T:G	50	100	0.99	0.02977
9:88337972:T:C	50	100	0.66	0.01271
9:88338463:G:A	50	100	0.99	0.1273
9:88338487:T:G	50	100	1	0.1256
9:88338714:G:A	50	100	1	0.1058
9:88338910:C:T	50	100	1	0.07498
9:88338927:G:A	49	100	1	0.05065
9:88339129:A:G	50	98	1	0.1291
9:88339131:G:A	50	96	0.87	0.04357
9:88339175:C:G	50	100	1	0.01979
9:88339925:A:G	50	100	0.98	0.1532
9:88339967:G:A	50	100	0.98	0.1358
9:88340020:C:T	50	100	0.99	0.1077
9:88340158:C:T	50	100	0.99	0.01198
9:88340174:C:T	50	100	1	0.01979
9:88340382:T:C	50	100	1	0.01507
9:88340421:A:T	50	100	1	0.01035
9:88340632:A:C	50	100	1	0.3335
9:88340680:G:A	50	100	1	0.1383
9:88340855:T:C	50	100	1	0.244
9:88341087:C:A	50	100	0.86	0.01416
9:88341199:C:T	50	100	1	0.1516
9:88341229:C:T	50	100	1	0.1416
9:88341421:G:A	50	100	1	0.01979
9:88341890:T:C	50	100	1	0.1516
9:88341996:G:A	50	100	1	0.1412
9:88342480:C:G	50	100	1	0.1215
9:88342596:G:A	50	100	1	0.08878
9:88342613:C:G	50	100	1	0.05356
9:88342784:G:A	50	100	1	0.05247
9:88343184:G:A	50	100	1	0.08442
9:88343312:G:A	50	100	1	0.01979
9:88343413:C:T	37	100	0.94	0.03232
9:88344124:G:A	50	100	0.94	0.02996
9:88344134:A:G	50	100	0.99	0.3773
9:88344147:C:T	50	100	1	0.08878
9:88344180:C:T	50	100	0.99	0.02996
9:88344281:C:T	50	100	1	0.0236
9:88344326:A:C	50	100	1	0.3773
9:88344797:A:G	50	100	1	0.1445
9:88344894:A:G	50	100	0.99	0.02397
9:88345023:G:A	50	100	1	0.1549
9:88345111:T:C	50	100	0.99	0.2438
9:88345135:C:T	50	100	1	0.01997
9:88345264:A:G	50	100	0.99	0.1169
9:88346179:C:A	50	100	1	0.02015
9:88346186:C:G	50	100	1	0.02324
9:88346323:G:A	50	100	0.99	0.1452
9:88346464:C:G	50	100	0.99	0.1445
9:88346833:G:A	50	100	0.9	0.03431
9:88346969:C:G	50	100	1	0.0167
9:88346975:C:T	50	100	1	0.06264
9:88347149:G:A	50	100	0.99	0.1456
9:88347679:G:A	49	100	0.77	0.01598
9:88347899:A:T	50	100	1	0.01398
9:88348048:T:C	50	100	0.99	0.2505
9:88348224:C:A	50	100	0.97	0.01779
9:88348468:T:G	50	100	1	0.2106
9:88348524:C:T	50	100	1	0.02778
9:88348733:T:C	50	96	0.97	0.2562
9:88348912:C:T	50	98	0.99	0.1113
9:88349449:A:G	49	100	1	0.06554
9:88350358:G:A	50	100	1	0.02088
9:88350980:G:T	50	100	1	0.02832
9:88351516:G:A	49	100	1	0.06373
9:88351678:G:A	50	100	1	0.278
9:88352587:T:C	50	98	0.84	0.01652
9:88352919:G:T	50	96	0.93	0.04557
9:88353599:A:G	50	100	1	0.08914
9:88353655:C:T	50	100	1	0.08351
9:88353811:T:C	50	100	1	0.08914
9:88354094:T:C	50	100	1	0.08914
9:88354575:C:G	50	100	1	0.06663
9:88354952:C:T	50	100	1	0.0492
9:88354999:C:T	50	100	1	0.08914
9:88355193:A:G	50	100	1	0.08733
9:88355424:T:C	50	96	0.91	0.01198
9:88355957:G:A	50	100	1	0.08388
9:88356358:C:T	50	100	1	0.0492
9:88356878:A:G	50	100	1	0.07044
9:88356898:G:C	50	100	1	0.07044
9:88357059:A:T	50	100	1	0.08315
9:88357060:G:A	50	100	1	0.08315
9:88357062:G:C	50	100	1	0.08315
9:88357076:A:G	50	100	1	0.08315
9:88357884:G:A	50	100	1	0.08733
9:88358081:C:T	50	100	1	0.02106
9:88358121:C:T	50	100	0.99	0.1543
9:88358193:G:C	50	100	1	0.01017
9:88358266:C:T	50	100	1	0.08733
9:88359714:G:A	49	100	0.98	0.06554
9:88360126:A:G	50	100	1	0.01035
9:88360471:G:A	50	100	1	0.08733
9:88360501:G:A	50	100	0.89	0.0118
9:88360661:C:T	50	100	1	0.02088
9:88361137:C:G	50	100	1	0.1472
9:88361153:C:G	50	100	1	0.02832
9:88361511:C:A	50	98	1	0.0492
9:88362308:G:T	50	100	1	0.08678
9:88362329:G:C	50	100	0.99	0.0285
9:88362396:G:C	49	100	0.96	0.2297
9:88362413:G:A	49	100	0.99	0.1467
9:88362583:C:A	50	100	1	0.06354
9:88362613:A:T	50	100	1	0.01053
9:88362758:G:A	50	100	0.99	0.06554
9:88363074:C:T	50	100	0.99	0.08751
9:88363091:G:C	50	100	0.99	0.02778
9:88364056:C:T	50	100	1	0.01362
9:88364187:T:G	50	100	1	0.05846
9:88364198:G:C	50	100	1	0.01398
9:88364975:C:T	50	100	1	0.02796
9:88364991:C:T	50	100	1	0.02796
9:88365127:G:A	50	100	1	0.06318
9:88365344:C:T	50	100	1	0.06318
9:88365614:G:T	49	100	0.96	0.04121
9:88365618:T:C	50	100	0.94	0.03922
9:88365628:C:A	50	100	1	0.09513
9:88365785:C:T	50	100	1	0.01816
9:88365803:T:C	50	100	1	0.1489
9:88367172:A:G	49	100	1	0.1153
9:88367630:C:T	50	100	1	0.08751
9:88367713:C:T	50	100	0.98	0.01035
9:88367961:G:T	50	100	1	0.02959
9:88368095:G:A	50	100	1	0.02959
9:88368447:C:T	50	100	1	0.06718
9:88368771:G:T	48	100	1	0.06318
9:88369053:A:G	50	100	1	0.06318
9:88369214:A:C	50	100	1	0.02451
9:88369218:A:C	50	100	1	0.02977
9:88369245:G:T	50	100	1	0.08751
9:88369351:G:A	50	100	1	0.02814
9:88369946:G:A	50	100	1	0.01398
9:88370809:C:T	50	100	1	0.1489
9:88371424:C:A	50	100	1	0.1489
9:88371507:A:G	50	100	1	0.05773
9:88371748:C:A	50	100	1	0.06318
9:88371867:A:C	50	100	1	0.08715
9:88372216:C:T	50	100	0.99	0.02796
9:88372459:G:A	50	100	1	0.14
9:88372839:T:C	50	100	1	0.09822
9:88373125:C:T	50	100	1	0.01525
9:88373829:T:C	50	100	1	0.09132
9:88373868:T:C	50	100	1	0.0984
9:88374210:C:T	50	100	1	0.1489
9:88374294:C:T	50	100	1	0.1487
9:88374827:A:C	50	100	0.99	0.02397
9:88374905:G:C	50	100	0.99	0.0797
9:88375109:C:T	50	100	1	0.0984
9:88375154:C:A	50	100	1	0.05773
9:88375516:C:G	50	100	0.89	0.01035
9:88375750:T:C	50	100	1	0.09804
9:88375949:G:A	50	98	1	0.09114
9:88375984:A:T	49	98	0.87	0.07353
9:88376045:T:G	44	93.2	0.62	0.02669
9:88376089:G:T	46	97.8	0.78	0.04993
9:88376351:T:C	50	100	1	0.09822
9:88376619:C:T	49	95.9	0.9	0.02524
9:88376630:A:G	50	100	1	0.09822
9:88376657:C:T	50	100	1	0.1767
9:88376812:T:C	50	100	1	0.0984
9:88376838:C:T	49	100	1	0.0915
9:88376877:C:T	45	100	1	0.08751
9:88377062:C:T	50	100	1	0.09822
9:88377066:C:T	50	100	1	0.0679
9:88377220:C:T	50	100	1	0.1491
9:88377349:G:T	50	100	1	0.01525
9:88377468:G:A	50	100	0.98	0.01035
9:88377512:C:T	50	100	1	0.01598
9:88377648:G:A	50	100	0.99	0.06554
9:88377728:G:A	50	100	1	0.09187
9:88378310:C:A	50	100	1	0.1772
9:88378522:C:T	50	100	1	0.01289
9:88378675:T:C	50	100	1	0.1855
9:88378687:A:T	50	100	1	0.1895
9:88378809:C:T	50	100	1	0.1855
9:88378896:C:T	50	100	1	0.01325
9:88378928:T:C	50	100	1	0.1866
9:88379335:C:T	50	100	1	0.02977
9:88379494:T:C	50	100	1	0.1861
9:88380065:T:C	50	100	1	0.1825
9:88380207:T:C	50	100	1	0.1825
9:88380253:G:A	50	100	1	0.01271
9:88380509:C:A	50	100	1	0.02977
9:88380565:A:G	50	100	1	0.02451
9:88380783:T:C	50	100	1	0.1825
9:88381018:T:G	50	100	1	0.04339
9:88381234:T:G	50	100	1	0.1481
9:88381573:C:T	50	100	0.78	0.0207
9:88381932:T:C	50	100	1	0.1826
9:88382079:T:G	50	96	0.92	0.0512
9:88382316:G:A	50	100	1	0.06173
9:88383391:G:A	50	100	1	0.01362
9:88383697:C:T	50	100	1	0.1037
9:88384238:A:T	50	100	0.98	0.0285
9:88384298:C:T	50	100	1	0.07171
9:88384619:A:G	50	98	0.79	0.01979
9:88385928:T:C	50	100	1	0.1126
9:88386037:A:G	50	100	1	0.1843
9:88386525:T:G	50	100	1	0.1037
9:88386689:A:G	50	100	1	0.02832
9:88386882:A:G	50	100	1	0.04194
9:88387423:C:T	50	100	1	0.0679
9:88387541:A:G	50	100	1	0.04539
9:88387670:G:C	50	100	1	0.04539
9:88387743:C:T	50	100	1	0.1823
9:88388083:G:A	50	100	1	0.1823
9:88388589:G:A	50	100	1	0.01561
9:88388828:T:C	50	96	1	0.1993
9:88389061:G:C	50	100	1	0.08805
9:88389501:C:T	50	100	1	0.01561
9:88389544:C:T	50	100	1	0.0679
9:88390145:C:T	50	100	1	0.02832
9:88390185:A:G	50	100	1	0.07426
9:88390814:C:T	50	100	1	0.05828
9:88390856:T:A	50	100	1	0.02832
9:88390865:A:T	50	100	1	0.02832
9:88391011:C:G	50	100	1	0.04539
9:88391341:A:T	50	100	1	0.01253
9:88391566:A:G	50	100	1	0.02832
9:88391691:G:A	50	100	1	0.1905
9:88392229:C:A	50	100	1	0.01979
9:88392680:A:G	50	100	1	0.02015
9:88392682:C:G	50	100	1	0.01362
9:88393181:A:G	50	100	1	0.06772
9:88393388:G:A	50	100	1	0.1995
9:88394363:T:G	50	100	1	0.1995
9:88394754:G:T	50	100	1	0.1995
9:88395118:A:G	50	100	1	0.1997
9:88395203:C:A	50	100	0.98	0.08642
9:88395332:C:T	50	100	1	0.09513
9:88395358:C:T	50	100	0.94	0.1576
9:88395718:G:A	50	100	1	0.01416
9:88396041:C:A	50	100	1	0.06772
9:88396067:C:A	50	100	1	0.1997
9:88396439:T:C	50	100	1	0.01561
9:88396472:C:T	50	100	0.95	0.01071
9:88396878:A:G	50	100	1	0.1997
9:88397568:A:T	50	100	1	0.1997
9:88397883:C:G	50	100	1	0.04575
9:88397902:G:A	50	100	1	0.01561
9:88397996:A:C	50	100	1	0.01471
9:88398015:C:T	50	100	1	0.01561
9:88398623:T:G	50	100	1	0.09513
9:88399068:A:G	50	100	1	0.02451
9:88399099:T:C	50	100	1	0.09513
9:88399163:C:T	50	100	1	0.1995
9:88399213:T:C	50	98	0.82	0.01126
9:88399339:G:A	50	100	1	0.1995
9:88400131:G:A	50	100	1	0.06772
9:88400258:T:C	49	100	1	0.09513
9:88400711:T:G	50	100	1	0.02977
9:88400738:G:A	50	100	1	0.1906
9:88400839:C:T	50	100	1	0.04539
9:88400977:C:T	50	100	0.93	0.02977
9:88401109:A:G	50	100	1	0.08642
9:88402022:G:A	50	100	1	0.07426
9:88402531:G:T	50	100	1	0.1995
9:88403041:C:T	50	100	1	0.01561
9:88404210:G:A	50	100	1	0.02977
9:88404926:A:C	50	100	0.96	0.08896
9:88404936:A:C	50	100	1	0.1995
9:88405067:G:A	50	100	1	0.0158
9:88405127:T:C	50	100	1	0.1995
9:88405460:C:T	50	100	1	0.04539
9:88405951:A:G	50	100	1	0.09513
9:88407092:A:G	50	100	0.92	0.01162
9:88407673:A:G	49	100	1	0.02832
9:88407823:T:C	50	100	1	0.1995
9:88407892:T:C	50	100	1	0.1995
9:88408381:T:C	49	98	0.83	0.03341
9:88408384:T:C	50	100	1	0.061
9:88408400:C:T	50	100	1	0.1995
9:88408476:T:C	50	100	1	0.02977
9:88408482:G:A	50	100	1	0.1995
9:88408499:G:C	50	100	1	0.1995
9:88408529:A:G	50	100	1	0.1995
9:88408747:C:A	49	100	1	0.09513
9:88408906:C:T	50	100	1	0.02977
9:88409014:A:G	50	100	1	0.1995
9:88409128:T:A	50	100	1	0.1995
9:88409274:C:T	50	100	1	0.02977
9:88409377:C:T	50	96	0.81	0.01834
9:88409506:G:T	50	100	1	0.1995
9:88409795:G:A	50	100	1	0.02996
9:88410162:A:T	50	100	0.93	0.02996
9:88410525:C:G	50	100	0.9	0.01035
9:88410859:A:G	50	100	1	0.01362
9:88410881:T:G	50	100	0.98	0.01561
9:88411435:G:T	50	100	1	0.01344
9:88411467:G:A	50	100	1	0.02832
9:88411885:C:T	50	100	0.98	0.08896
9:88412096:G:A	50	100	0.99	0.01253
9:88412139:A:G	50	100	1	0.07589
9:88412961:C:T	50	100	1	0.01561
9:88413091:G:T	50	100	1	0.1113
9:88413260:G:T	50	100	1	0.02977
9:88413636:C:T	50	100	1	0.1993
9:88414145:C:T	50	100	1	0.1993
9:88414196:T:C	50	100	1	0.02977
9:88414387:A:G	50	100	0.99	0.01344
9:88414429:G:A	50	100	1	0.1993
9:88414536:G:A	50	100	1	0.02977
9:88416392:C:A	50	100	1	0.02451
9:88417544:C:T	50	100	1	0.01561
9:88417619:C:T	50	100	1	0.09568
9:88417720:G:A	50	100	1	0.06772
9:88417721:C:T	50	100	1	0.06772
9:88417996:A:G	50	96	0.81	0.03976
9:88419077:A:G	50	100	1	0.1992
9:88419157:C:T	50	100	1	0.02832
9:88420141:C:T	50	100	1	0.07426
9:88420662:C:T	50	100	1	0.199
9:88421106:C:T	50	100	0.98	0.02832
9:88421297:G:A	50	100	1	0.02977
9:88421591:T:C	50	98	0.73	0.01253
9:88422309:A:T	50	100	1	0.01707
9:88422515:A:G	50	100	1	0.04539
9:88422899:C:T	50	100	1	0.1836
9:88423825:G:A	50	100	1	0.01797
9:88423927:G:A	50	100	1	0.1836
9:88424339:C:T	50	100	1	0.1836
9:88424443:T:A	50	100	1	0.01652
9:88424487:A:G	50	100	0.98	0.03268
9:88424895:A:G	50	100	1	0.199
9:88425264:G:A	50	100	1	0.01416
9:88425668:T:C	50	100	1	0.199
9:88425700:T:C	50	100	1	0.08805
9:88425716:T:C	50	100	1	0.05701
9:88426243:T:C	50	100	1	0.01561
9:88426373:A:G	50	100	0.99	0.04503
9:88426732:T:G	50	100	1	0.08279
9:88426795:A:G	50	100	1	0.199
9:88427202:C:T	50	100	1	0.1803
9:88427576:A:G	50	100	1	0.01543
9:88427743:T:C	50	100	1	0.1836
9:88428056:C:G	50	100	1	0.08025
9:88428087:C:T	50	100	1	0.06754
9:88428130:C:A	50	100	1	0.01561
9:88428330:C:T	50	100	1	0.1836
9:88428371:C:A	50	96	0.82	0.0394
9:88428686:C:G	50	100	1	0.06118
9:88428882:T:C	50	100	0.98	0.01779
9:88429296:A:G	50	100	1	0.01979
9:88429460:G:A	50	100	1	0.02977
9:88429517:C:A	50	100	0.99	0.1836
9:88430253:A:C	50	100	1	0.01344
9:88430457:T:G	50	100	1	0.01416
9:88430579:C:T	50	100	1	0.07426
9:88430805:C:G	50	100	1	0.0187
9:88430974:C:T	50	100	1	0.06772
9:88431410:T:C	50	100	1	0.199
9:88431585:C:A	50	100	1	0.1992
9:88431802:C:T	50	100	1	0.199
9:88432554:G:A	49	98	1	0.06772
9:88432602:G:A	49	100	0.99	0.01289
9:88432663:T:C	50	100	1	0.02977
9:88433247:A:G	50	100	1	0.02977
9:88433285:G:A	50	100	0.84	0.01816
9:88433472:G:T	50	100	0.99	0.0728
9:88433734:G:A	50	100	0.96	0.02542
9:88433848:C:T	50	100	1	0.02378
9:88433853:A:G	50	100	1	0.199
9:88433936:A:G	50	100	1	0.02832
9:88434156:C:A	50	100	1	0.02959
9:88434198:A:G	50	100	1	0.09604
9:88434357:A:T	50	100	1	0.09114
9:88434534:T:G	50	100	1	0.07353
9:88434584:T:A	50	100	1	0.199
9:88434601:A:G	50	100	1	0.09586
9:88434735:T:A	50	100	1	0.02832
9:88434780:C:T	50	100	1	0.06772
9:88434816:G:A	50	100	1	0.1988
9:88434870:A:G	50	100	1	0.295
9:88435183:A:G	50	100	1	0.1988
9:88435297:C:T	50	100	1	0.02832
9:88435302:A:T	50	100	1	0.02832
9:88435321:A:T	50	100	1	0.1988
9:88435612:G:C	50	100	1	0.02832
9:88435633:C:T	50	100	1	0.01216
9:88435697:T:C	50	100	1	0.09586
9:88436048:A:T	50	100	0.99	0.01035
9:88436226:C:T	50	100	1	0.02832
9:88436269:T:C	50	100	1	0.05719
9:88436330:G:A	50	100	0.97	0.02524
9:88436921:C:T	50	100	1	0.07426
9:88436955:C:T	49	100	1	0.01543
9:88437123:T:C	50	100	0.99	0.199
9:88437153:C:T	50	100	1	0.02977
9:88437273:C:T	50	100	1	0.01543
9:88437551:A:G	50	100	1	0.04521
9:88437596:A:G	49	100	1	0.199
9:88437735:A:T	50	100	1	0.02378
9:88437785:T:G	50	100	1	0.199
9:88437905:A:G	50	100	1	0.1906
9:88438790:G:A	50	100	1	0.01997
9:88438919:T:C	50	100	1	0.1992
9:88438930:A:C	50	100	1	0.07371
9:88439103:G:A	50	100	0.99	0.01561
9:88439781:A:G	50	100	1	0.01561
9:88439871:T:C	50	100	1	0.05719
9:88439899:A:G	50	100	1	0.01561
9:88439934:C:G	50	100	0.99	0.01452
9:88440215:C:T	49	100	0.99	0.0866
9:88440438:C:T	50	100	1	0.01561
9:88440567:C:T	50	100	1	0.02977
9:88441064:T:A	50	100	0.98	0.1872
9:88441416:C:T	43	88.4	0.91	0.07934
9:88441638:C:G	50	100	0.98	0.1872
9:88441652:G:C	50	100	1	0.01598
9:88442251:A:G	50	100	1	0.02977
9:88442920:G:T	50	100	1	0.02832
9:88443106:C:T	49	95.9	1	0.199
9:88443135:C:A	50	96	0.97	0.1877
9:88443299:T:C	50	100	1	0.01561
9:88443850:C:T	50	100	1	0.0285
9:88443900:C:T	50	100	1	0.0679
9:88444548:T:C	50	100	1	0.04757
9:88444553:T:C	50	100	1	0.02832
9:88444681:C:T	50	100	1	0.01362
9:88445404:G:C	50	100	1	0.0581
9:88445749:G:A	50	100	1	0.08624
9:88445837:C:T	50	100	1	0.1837
9:88445851:A:G	50	100	0.98	0.01216
9:88445873:A:C	50	100	1	0.1992
9:88446428:C:T	50	100	0.96	0.02542
9:88446480:T:C	50	96	0.6	0.02179
9:88446677:G:T	50	100	1	0.1147
9:88446890:G:T	50	100	0.9	0.01035
9:88447084:A:G	50	100	1	0.02977
9:88447370:C:T	50	98	0.84	0.01797
9:88447629:G:C	50	100	1	0.06772
9:88447898:G:T	50	100	1	0.1796
9:88447923:A:G	50	100	1	0.1944
9:88448253:G:A	50	100	1	0.09967
9:88448451:A:G	50	100	1	0.02832
9:88448463:C:A	50	100	1	0.0581
9:88448887:C:G	50	100	1	0.04557
9:88449041:G:A	50	100	1	0.01362
9:88449380:G:A	50	100	1	0.02977
9:88449671:A:G	50	100	1	0.09041
9:88449816:C:T	50	100	1	0.01543
9:88449968:T:C	50	100	0.9	0.02651
9:88450406:C:T	50	100	0.9	0.01053
9:88450882:T:C	50	100	1	0.02977
9:88450998:A:G	50	100	0.92	0.01144
9:88451271:A:G	50	100	1	0.1908
9:88451489:G:C	50	100	0.98	0.02832
9:88451501:T:C	50	100	1	0.01561
9:88451746:A:G	50	100	1	0.01688
9:88452209:T:C	50	100	1	0.02832
9:88452377:G:A	50	100	1	0.02269
9:88452378:C:A	50	100	1	0.02269
9:88452826:T:C	50	100	0.91	0.01162
9:88453639:G:A	50	100	1	0.195
9:88453751:C:T	50	100	1	0.02451
9:88454582:T:C	50	100	1	0.199
9:88454832:C:T	50	100	1	0.01362
9:88455306:A:T	50	100	1	0.195
9:88455309:A:G	50	100	1	0.09967
9:88455413:G:A	50	100	0.73	0.01289
9:88455499:C:T	50	100	1	0.09041
9:88455811:G:T	49	100	1	0.06772
9:88455820:A:G	50	98	0.96	0.02977
9:88455970:A:G	50	100	1	0.04539
9:88456767:A:G	50	100	1	0.02832
9:88457008:C:T	50	100	1	0.1796
9:88457588:A:G	50	100	1	0.01362
9:88457626:G:A	50	100	1	0.06772
9:88457653:A:G	50	100	1	0.09041
9:88457660:T:C	50	100	1	0.1796
9:88457661:G:T	50	100	1	0.01362
9:88459081:A:C	50	100	1	0.02832
9:88459641:G:A	50	100	1	0.1796
9:88460248:G:A	50	98	0.67	0.01797
9:88460398:G:A	50	100	1	0.195
9:88460430:C:T	50	100	1	0.195
9:88461071:G:T	50	100	1	0.1796
9:88461391:A:G	50	100	0.68	0.01235
9:88461413:G:T	50	100	0.97	0.02832
9:88461939:T:A	50	100	0.99	0.04539
9:88461948:C:T	50	100	0.89	0.01144
9:88462029:A:T	50	100	1	0.08642
9:88462993:G:A	50	100	1	0.0285
9:88463185:T:G	50	100	1	0.01561
9:88463626:T:G	50	98	0.96	0.01634
9:88463965:C:T	50	100	1	0.02977
9:88463986:G:T	50	100	0.99	0.07262
9:88464448:A:G	50	100	1	0.02977
9:88464643:A:G	50	100	1	0.02977
9:88464859:A:T	50	100	1	0.199
9:88465234:A:C	50	100	1	0.02977
9:88466005:G:A	50	100	1	0.01561
9:88466773:C:T	50	100	1	0.02832
9:88467733:A:G	50	100	1	0.2451
9:88467734:C:T	50	100	0.91	0.02669
9:88467888:C:G	50	100	1	0.2451
9:88468373:G:A	50	100	1	0.03431
9:88468895:A:G	50	100	1	0.08805
9:88469277:C:T	50	100	1	0.01089
9:88469506:C:G	50	100	0.99	0.2576
9:88469702:T:C	50	100	1	0.0207
9:88469827:A:G	50	100	1	0.2574
9:88470281:T:G	50	100	1	0.2618
9:88470594:C:G	50	100	0.98	0.01561
9:88470602:T:C	48	100	0.83	0.03232
9:88470661:C:G	50	100	0.98	0.01561
9:88470726:C:A	50	100	1	0.2605
9:88471435:C:T	50	100	0.98	0.01561
9:88471480:C:T	50	100	1	0.2522
9:88471577:C:T	50	100	0.99	0.06191
9:88471641:C:T	50	100	0.99	0.06046
9:88472482:G:T	48	100	1	0.02977
9:88473696:G:T	50	100	0.97	0.0354
9:88473810:C:T	50	100	1	0.01997
9:88473844:G:T	50	100	1	0.08805
9:88474396:A:G	50	100	0.84	0.01398
9:88474596:G:A	50	100	0.99	0.2603
9:88474638:T:C	50	100	0.95	0.02505
9:88474797:G:A	50	100	0.99	0.2449
9:88475049:T:C	43	93	0.74	0.01688
9:88475050:T:C	44	90.9	0.96	0.2411
9:88475051:T:C	45	88.9	0.92	0.03631
9:88475052:T:C	48	91.7	0.97	0.2186
9:88475053:T:C	47	87.2	1	0.03032
9:88475759:C:A	50	96	0.76	0.05864
9:88475836:G:A	50	100	1	0.08315
9:88476084:G:T	49	100	0.98	0.03558
9:88477165:T:A	50	100	1	0.01289
9:88477592:A:G	50	100	1	0.01543
9:88479985:G:A	50	100	1	0.02832
9:88480286:C:T	50	100	0.98	0.01561
9:88480300:A:T	50	100	1	0.1158
9:88480609:A:G	50	100	1	0.01543
9:88480630:G:C	50	100	1	0.1986
9:88480778:G:T	50	100	1	0.07462
9:88480992:G:A	50	100	0.9	0.01688
9:88481022:C:T	50	100	1	0.01289
9:88481468:G:A	50	100	1	0.1986
9:88482323:G:A	50	100	1	0.09622
9:88482409:A:G	50	100	1	0.02832
9:88482600:C:T	50	100	0.94	0.02215
9:88482885:G:A	50	100	1	0.08805
9:88482892:C:T	50	98	0.98	0.02378
9:88483337:G:A	50	100	0.98	0.06609
9:88483359:C:A	50	100	1	0.06009
9:88483365:C:G	50	100	1	0.1839
9:88483850:T:C	50	100	0.98	0.04158
9:88483861:T:G	50	100	0.99	0.08842
9:88484119:T:A	50	100	1	0.1756
9:88484863:A:G	50	100	0.86	0.04902
9:88485498:C:A	50	100	0.87	0.0305
9:88485500:C:T	50	100	0.87	0.03086
9:88486308:G:A	50	100	1	0.1167
9:88486348:G:T	50	100	0.98	0.01035
9:88486484:G:C	50	100	1	0.1839
9:88486592:A:G	50	100	1	0.02397
9:88486820:C:T	50	100	1	0.1866
9:88487165:A:G	50	100	0.96	0.01035
9:88487314:T:C	50	100	1	0.1839
9:88488097:A:G	50	100	0.98	0.0394
9:88488799:A:T	46	100	0.75	0.01216
9:88488817:T:C	50	98	1	0.02251
9:88489267:G:T	50	100	0.99	0.1155
9:88489307:G:T	50	100	1	0.01344
9:88489383:G:C	50	100	0.99	0.1169
9:88489444:G:T	50	100	0.75	0.01198
9:88489499:G:A	50	100	0.99	0.1839
9:88489863:G:T	50	100	1	0.02015
9:88490175:G:C	50	84	0.84	0.342
9:88490244:C:A	49	100	0.97	0.02505
9:88490276:T:C	50	96	0.65	0.02469
9:88490510:C:T	50	100	0.88	0.03014
9:88490520:G:T	50	100	0.97	0.3702
9:88490955:A:T	50	100	0.98	0.07934
9:88491188:C:T	50	100	1	0.01961
9:88491189:G:A	50	100	0.97	0.01616
9:88491552:G:A	50	100	0.99	0.4377
9:88491949:T:G	50	100	0.98	0.4377
9:88492056:C:T	50	100	0.99	0.04267
9:88492225:C:A	50	100	1	0.1756
9:88492402:C:T	50	100	0.99	0.1006
9:88492713:T:C	50	100	0.99	0.4379
9:88492732:A:G	50	100	1	0.05392
9:88493076:T:C	50	98	0.86	0.07589
9:88493475:C:T	50	100	0.97	0.08079
9:88493623:C:T	50	100	0.99	0.06282
9:88493637:C:A	50	100	1	0.04267
9:88493758:C:A	50	98	0.96	0.3319
9:88493759:A:C	50	90	0.97	0.2861
9:88493761:A:C	50	100	0.96	0.03014
9:88493762:A:C	50	96	0.85	0.04176
9:88493763:A:C	49	100	0.79	0.02215
9:88493888:A:G	50	100	1	0.06282
9:88494387:G:T	50	100	1	0.3261
9:88494445:A:G	50	100	1	0.05646
9:88494577:G:C	50	100	0.99	0.08043
9:88494583:G:A	50	100	1	0.06318
9:88495217:T:G	50	100	1	0.05664
9:88495625:A:G	50	98	0.77	0.04212
9:88495920:C:A	50	100	1	0.3272
9:88496172:G:A	50	100	0.99	0.02015
9:88496306:A:G	50	100	0.99	0.407
9:88497187:A:G	50	100	0.99	0.07952
9:88497482:A:C	50	100	0.91	0.02142
9:88498363:C:A	50	100	1	0.03558
9:88498375:T:C	50	100	0.99	0.3981
9:88498713:T:C	50	100	0.99	0.1151
9:88498978:A:G	50	100	0.98	0.01961
9:88499766:T:C	50	100	1	0.0305
9:88500077:G:T	50	100	1	0.06173
9:88501010:G:A	50	100	1	0.03413
9:88501163:G:A	50	100	1	0.0305
9:88501776:T:A	50	100	0.99	0.3379
9:88501986:G:A	50	100	0.99	0.01434
9:88502119:A:C	50	100	0.99	0.4
9:88503260:G:A	50	100	0.99	0.2235
9:88503321:C:T	50	100	1	0.06173
9:88503440:A:G	50	100	0.98	0.02977
9:88503634:G:C	50	100	1	0.06191
9:88504424:G:A	50	100	0.97	0.03214
9:88504684:A:T	50	100	0.99	0.4524
9:88505193:G:A	50	100	1	0.1612
9:88505219:G:A	50	100	0.85	0.01126
9:88505236:T:G	50	100	1	0.09913
9:88505263:G:A	50	100	1	0.09895
9:88505478:A:G	50	100	1	0.1614
9:88505592:G:A	49	100	1	0.0354
9:88505760:T:C	50	100	1	0.2611
9:88505804:C:T	50	100	1	0.04648
9:88505843:T:C	50	100	0.99	0.3542
9:88506356:T:C	50	100	1	0.26
9:88506668:A:G	50	100	0.99	0.0984
9:88506734:G:A	50	100	1	0.09931
9:88506879:C:T	50	100	1	0.1031
9:88506903:C:T	50	100	1	0.02451
9:88506971:T:C	50	100	1	0.09949
9:88507373:G:C	50	100	1	0.4524
9:88507562:A:C	50	100	1	0.01271
9:88507880:C:T	50	100	0.91	0.0256
9:88507917:C:T	50	100	1	0.03214
9:88508116:G:A	50	100	1	0.04666
9:88508117:G:C	50	100	0.98	0.0187
9:88508322:A:G	50	98	0.7	0.02215
9:88509151:A:G	50	100	1	0.04684
9:88509445:G:A	50	100	1	0.01452
9:88509618:C:T	50	100	0.98	0.0118
9:88509657:C:G	50	100	1	0.2609
9:88509759:G:A	50	100	1	0.01707
9:88509828:A:G	50	100	1	0.161
9:88510042:A:G	50	100	0.99	0.07988
9:88510326:A:G	48	100	1	0.2609
9:88510639:C:G	50	100	1	0.2609
9:88510738:G:A	50	100	1	0.3001
9:88510746:C:T	50	100	1	0.1612
9:88510894:T:A	50	100	0.98	0.4423
9:88510940:A:C	50	96	0.8	0.01144
9:88511000:A:C	50	100	1	0.03613
9:88511043:A:G	50	98	0.85	0.02124
9:88511231:G:C	50	100	1	0.01107
9:88511389:C:T	50	100	1	0.1609
9:88511481:G:A	50	100	1	0.297
9:88511674:G:A	50	100	0.86	0.02052
9:88511712:T:C	50	100	1	0.04775
9:88511821:G:A	50	100	0.99	0.161
9:88512685:A:G	50	100	1	0.03431
9:88513307:G:A	50	100	1	0.04666
9:88513677:C:T	50	100	0.85	0.01761
9:88513736:G:A	50	100	0.73	0.01035
9:88513902:T:C	50	100	0.98	0.04775
9:88513912:T:C	50	100	0.74	0.01035
9:88513950:C:T	50	100	0.99	0.2976
9:88514654:T:A	49	100	1	0.1618
9:88514707:G:A	50	100	1	0.03159
9:88514986:T:C	50	100	1	0.2843
9:88515443:A:G	50	100	0.99	0.07407
9:88515634:G:A	50	94	0.77	0.04956
9:88515652:G:A	49	100	1	0.04648
9:88515775:G:T	50	100	0.99	0.4512
9:88515931:G:A	50	100	1	0.163
9:88516053:G:A	50	100	0.99	0.3215
9:88516372:T:C	50	98	0.84	0.03613
9:88516413:C:T	50	100	0.89	0.04739
9:88516477:A:G	50	100	0.99	0.238
9:88516617:G:A	50	100	1	0.0354
9:88517499:C:T	50	100	1	0.1641
9:88517607:C:T	50	100	0.98	0.04702
9:88517804:T:C	50	100	1	0.1629
9:88517876:A:T	49	100	1	0.1605
9:88517950:A:G	50	100	0.97	0.07444
9:88518118:G:A	50	100	1	0.03486
9:88518224:G:T	50	100	0.96	0.07389
9:88518225:A:C	50	100	0.96	0.07389
9:88518371:C:T	50	100	1	0.0354
9:88518850:C:T	50	98	0.78	0.01107
9:88518939:T:A	50	100	1	0.1629
9:88519240:A:T	50	100	1	0.1603
9:88519951:C:T	50	100	0.96	0.06209
9:88520295:A:G	50	98	0.95	0.0167
9:88520392:C:A	45	93.3	0.86	0.01307
9:88520479:G:A	49	100	1	0.03141
9:88520668:G:A	50	98	0.98	0.1846
9:88520977:C:T	50	100	0.98	0.06536
9:88521087:T:C	50	96	0.99	0.1863
9:88521097:C:T	50	100	0.75	0.01761
9:88521235:C:T	50	100	1	0.03141
9:88521294:T:G	50	100	1	0.02578
9:88521934:G:A	50	100	1	0.01761
9:88522672:T:C	50	100	0.99	0.03141
9:88522810:G:A	50	100	0.94	0.03468
9:88522936:G:A	50	100	1	0.03468
9:88522945:C:T	50	100	1	0.03468
9:88523015:C:T	50	100	1	0.01761
9:88523060:G:A	50	100	0.98	0.03141
9:88523080:G:A	50	100	0.98	0.03141
9:88523294:G:A	50	100	0.98	0.07371
9:88523310:G:T	50	100	0.94	0.02542
9:88523326:A:G	50	98	1	0.2558
9:88523838:C:G	50	98	1	0.2593
9:88523935:A:T	50	98	0.97	0.1048
9:88524661:G:C	50	98	0.99	0.4041
9:88524679:G:T	50	100	0.94	0.02542
9:88524865:C:T	50	98	1	0.1594
9:88525443:C:A	50	100	0.69	0.0158
9:88526022:T:C	50	100	0.79	0.01834
9:88526158:T:C	50	100	0.98	0.3037
9:88526754:C:A	50	100	1	0.03558
9:88526767:T:G	50	100	1	0.0158
9:88526789:G:A	50	100	0.9	0.03667
9:88527336:C:T	49	100	0.98	0.2502
9:88527461:C:A	44	100	0.96	0.1619
9:88527937:A:G	50	100	0.98	0.1598
9:88528035:G:A	50	100	0.81	0.01852
9:88528159:G:C	50	100	0.87	0.01307
9:88528543:C:G	50	98	1	0.03522
9:88528717:G:A	50	100	1	0.03504
9:88529330:G:A	50	100	1	0.01797
9:88529474:T:C	50	100	1	0.02288
9:88529516:G:A	50	100	1	0.02288
9:88529666:C:T	50	100	1	0.09622
9:88530189:T:C	50	100	0.85	0.02233
9:88530309:C:G	50	100	0.98	0.08824
9:88530359:C:T	50	100	0.98	0.08824
9:88530532:T:C	50	100	0.98	0.08805
9:88530885:C:T	50	100	1	0.02306
9:88531026:G:C	50	100	1	0.01888
9:88531115:G:A	50	100	0.99	0.02106
9:88531273:G:T	50	100	0.83	0.01471
9:88531476:C:T	50	100	0.97	0.1576
9:88531561:C:T	50	100	0.86	0.01162
9:88531680:G:A	50	100	0.94	0.0797
9:88531726:G:T	50	100	0.97	0.323
9:88531747:A:T	50	100	0.86	0.01162
9:88531765:T:A	50	100	0.97	0.06245
9:88531829:G:A	50	98	0.98	0.0699
9:88531845:C:A	50	100	0.98	0.08206
9:88532257:C:T	50	100	1	0.02306
9:88532360:A:T	50	98	0.97	0.06245
9:88532460:C:A	50	100	1	0.02306
9:88532714:A:G	50	100	0.97	0.2271
9:88533664:G:A	50	100	0.99	0.0817
9:88533928:C:A	50	100	0.97	0.2273
9:88534225:G:A	50	100	0.96	0.04793
9:88534293:G:A	50	98	0.87	0.03613
9:88534704:C:A	48	100	0.92	0.01888
9:88535034:A:G	43	83.7	0.92	0.36
9:88535175:C:G	50	100	1	0.02469
9:88535327:C:G	50	96	0.99	0.1518
9:88535338:A:G	50	100	1	0.02324
9:88535860:G:A	50	98	0.89	0.08097
9:88535882:A:G	50	100	0.99	0.08315
9:88536177:G:A	50	100	1	0.02469
9:88536551:C:A	50	100	1	0.02487
9:88536566:A:G	50	100	0.73	0.02124
9:88536610:A:T	50	100	1	0.02469
9:88536749:A:G	50	100	1	0.02469
9:88537241:A:G	50	100	0.77	0.01107
9:88537342:G:A	50	98	0.98	0.05483
9:88537577:T:G	50	100	0.99	0.2148
9:88537953:T:C	50	100	1	0.02542
9:88538644:G:T	50	100	0.99	0.1501
9:88539173:C:T	50	100	1	0.0276
9:88539419:G:A	50	100	1	0.02487
9:88539458:G:A	50	100	1	0.1501
9:88539717:C:T	50	100	1	0.02342
9:88539831:A:G	50	98	0.99	0.3161
9:88539927:C:A	50	100	1	0.1505
9:88540042:G:T	50	100	0.89	0.01652
9:88540129:G:A	50	100	1	0.1516
9:88540792:A:G	50	100	0.97	0.01253
9:88540833:C:G	50	100	1	0.1527
9:88541717:A:G	50	100	0.91	0.01979
9:88541829:G:T	50	100	1	0.0207
9:88541830:C:T	50	100	1	0.0207
9:88542012:C:T	50	100	0.8	0.01398
9:88542090:A:G	50	100	1	0.4424
9:88542104:G:A	50	100	0.98	0.1109
9:88542286:A:T	50	100	0.98	0.07498
9:88542288:T:A	50	98	0.99	0.1585
9:88542610:T:C	50	100	0.98	0.03413
9:88543185:A:G	50	100	1	0.02106
9:88543346:A:C	50	100	0.88	0.02124
9:88543358:C:T	50	100	0.93	0.02106
9:88544477:G:A	50	100	0.91	0.02033
9:88544679:T:A	50	100	0.99	0.07553
9:88544893:T:C	50	98	0.97	0.063
9:88545699:A:G	50	100	0.97	0.07571
9:88545986:C:T	50	100	1	0.02033
9:88546178:A:T	49	98	0.99	0.0207
9:88546276:G:A	50	100	1	0.152
9:88546297:G:A	50	100	0.98	0.02524
9:88546732:T:C	50	100	0.98	0.1097
9:88546759:C:T	50	100	1	0.4207
9:88547044:A:G	50	100	1	0.421
9:88547187:A:G	50	100	1	0.01924
9:88547291:C:T	50	98	0.89	0.02142
9:88547298:C:T	50	100	1	0.4434
9:88547436:C:T	50	100	0.92	0.03431
9:88547477:A:C	50	98	0.98	0.04684
9:88547478:A:C	50	100	0.99	0.01543
9:88547698:A:G	50	98	0.88	0.01906
9:88548003:G:A	50	100	0.89	0.0207
9:88548338:T:C	36	100	1	0.01906
9:88548401:T:C	45	100	0.97	0.1097
9:88548445:C:T	50	98	0.85	0.02015
9:88548558:T:C	50	100	1	0.4241
9:88549210:G:C	50	100	0.99	0.02088
9:88549476:A:G	50	96	0.65	0.01253
9:88549901:T:C	50	96	0.99	0.4058
9:88549964:A:T	50	100	0.86	0.04539
9:88550056:A:G	50	96	0.98	0.4043
9:88550098:G:A	49	98	0.96	0.1505
9:88550169:A:G	50	100	0.95	0.03377
9:88550312:A:G	50	98	0.98	0.0207
9:88550710:A:G	50	100	0.96	0.08025
9:88551560:C:A	50	100	0.86	0.02015
9:88551666:C:T	50	100	0.98	0.0158
9:88551717:T:G	50	100	0.9	0.05156
9:88551721:C:T	50	98	0.96	0.06935
9:88552130:G:A	50	98	0.97	0.07135
9:88552721:A:G	50	100	0.96	0.03377
9:88552749:A:G	50	96	0.98	0.4486
9:88552888:G:A	50	98	0.94	0.1022
9:88553091:C:T	50	98	0.92	0.03232
9:88553203:C:T	50	98	0.9	0.02251
9:88553548:T:C	50	100	0.93	0.02614
9:88553962:A:G	50	100	0.98	0.02832
9:88554086:G:A	50	100	0.97	0.0207
9:88554485:A:G	50	100	0.98	0.02378
9:88554859:G:A	50	100	0.98	0.02142
9:88555212:G:A	50	96	0.97	0.02687
9:88555260:G:A	50	100	0.9	0.01017
9:88555623:G:A	50	100	0.98	0.02705
9:88555664:C:T	50	100	0.97	0.02197
9:88555950:T:A	50	100	0.98	0.03105
9:88556131:G:T	50	100	0.98	0.03105
9:88556430:A:G	50	100	0.98	0.02378
9:88557069:A:G	50	100	0.96	0.01688
9:88557621:C:T	50	100	0.97	0.06227
9:88558236:A:G	50	98	0.97	0.301
9:88558332:G:A	50	100	0.99	0.3629
9:88558667:C:G	50	100	0.97	0.03558
9:88559130:C:T	50	96	0.97	0.03558
9:88559322:G:A	50	98	0.99	0.05574
9:88559686:C:T	50	100	1	0.02142
9:88559829:C:T	50	100	0.96	0.04085
9:88559968:G:A	50	98	0.98	0.1525
9:88560007:C:T	50	100	0.98	0.02142
9:88560751:A:G	50	100	0.99	0.2326
9:88560776:A:G	49	100	0.99	0.04448
9:88560815:C:T	50	100	0.97	0.01707
9:88560827:C:T	50	100	0.98	0.1525
9:88560909:C:T	50	98	0.78	0.06609
9:88560927:A:G	50	100	0.97	0.01707
9:88560942:T:C	50	100	0.97	0.0699
9:88561157:A:G	50	100	1	0.0305
9:88561233:G:T	50	100	1	0.0305
9:88561368:T:G	50	100	0.97	0.06536
9:88561508:A:T	50	100	1	0.04448
9:88561516:C:T	50	100	0.97	0.01707
9:88561634:T:C	50	100	0.95	0.02142
9:88562103:C:G	49	100	0.99	0.2337
9:88562319:G:A	50	100	1	0.04448
9:88562490:G:A	50	98	0.84	0.01779
9:88562831:C:T	50	100	1	0.04321
9:88563153:G:T	50	100	1	0.04412
9:88563166:C:A	50	100	1	0.04321
9:88563207:A:C	50	100	1	0.3631
9:88563263:C:T	50	100	0.93	0.03504
9:88563279:G:T	50	100	0.98	0.1525
9:88563379:A:G	50	100	1	0.04412
9:88563532:C:T	50	98	0.99	0.05556
9:88563556:A:G	50	100	0.99	0.3631
9:88563666:C:G	50	100	1	0.04412
9:88563762:A:G	50	100	1	0.04412
9:88563774:G:A	50	100	0.94	0.0216
9:88563980:G:C	50	100	0.91	0.04049
9:88564081:T:C	50	100	1	0.04412
9:88564268:G:A	49	95.9	0.94	0.3297
9:88564380:A:T	50	100	1	0.02832
9:88565130:G:C	50	100	0.93	0.0216
9:88565402:G:A	50	100	0.99	0.1957
9:88565435:C:T	50	100	0.98	0.01816
9:88565473:C:A	50	100	1	0.04412
9:88565499:T:A	50	96	0.97	0.03577
9:88565565:C:T	50	100	1	0.3649
9:88565597:G:A	50	100	0.93	0.0216
9:88565938:T:C	50	100	0.98	0.01797
9:88566503:A:C	50	100	0.98	0.03431
9:88566755:C:T	50	100	0.98	0.1541
9:88566908:A:T	45	100	0.98	0.2967
9:88566995:T:C	50	98	0.8	0.02088
9:88567051:A:G	50	100	1	0.2562
9:88567199:C:T	50	100	1	0.3651
9:88567276:T:A	50	100	0.78	0.05973
9:88567331:G:A	50	98	0.98	0.218
9:88567412:C:G	50	100	1	0.04394
9:88567572:A:G	50	100	0.99	0.1964
9:88567849:G:A	50	96	0.69	0.03686
9:88568142:C:T	49	100	1	0.04394
9:88568165:A:G	49	100	1	0.04394
9:88568391:G:A	50	100	0.82	0.02052
9:88568453:T:C	50	100	0.99	0.4208
9:88568582:C:T	50	100	1	0.0984
9:88568954:C:T	50	100	1	0.0285
9:88568957:C:T	50	100	1	0.0984
9:88569186:C:T	50	100	0.9	0.01888
9:88569206:C:T	50	100	1	0.06572
9:88569257:C:T	50	100	1	0.09749
9:88569850:A:G	50	100	1	0.09877
9:88569870:G:T	50	100	0.97	0.0325
9:88569964:G:T	50	100	0.97	0.02633
9:88570108:T:G	50	100	0.98	0.1057
9:88570398:G:A	50	100	0.98	0.09078
9:88570658:G:A	50	100	0.97	0.0325
9:88570856:T:C	50	100	0.99	0.4183
9:88571276:C:A	50	100	0.97	0.09023
9:88571475:A:T	50	100	0.9	0.01707
9:88572026:C:A	49	100	0.96	0.03395
9:88572041:C:T	49	100	0.96	0.4163
9:88572594:G:C	50	100	0.83	0.03613
9:88572797:C:T	50	100	0.78	0.04993
9:88572980:G:A	50	100	0.97	0.01634
9:88573661:G:A	50	100	0.97	0.04793
9:88573846:A:C	50	100	0.94	0.03631
9:88573880:G:A	50	100	0.97	0.07081
9:88573966:T:C	50	100	0.94	0.03649
9:88573993:G:T	50	98	0.97	0.04031
9:88574452:A:T	50	100	0.96	0.04648
9:88574793:C:T	50	96	0.96	0.466
9:88574838:C:T	50	94	0.95	0.1914
9:88575010:C:G	50	98	0.85	0.01906
9:88575162:C:T	50	96	0.96	0.2938
9:88575221:T:C	50	100	0.96	0.04793
9:88575373:A:G	50	100	0.88	0.01688
9:88575387:C:T	50	100	0.96	0.0236
9:88575677:C:T	50	100	0.71	0.02342
9:88575977:G:A	50	100	0.95	0.04666
9:88576174:G:A	50	100	0.89	0.03722
9:88576364:C:T	50	100	0.96	0.2636
9:88576947:A:G	50	100	0.94	0.02524
9:88577052:C:T	50	100	0.95	0.1521
9:88577344:C:T	50	100	0.95	0.03686
9:88578135:T:C	50	98	0.96	0.4953
9:88579550:C:G	50	100	0.93	0.1284
9:88579700:G:T	50	100	0.98	0.1149
9:88579856:C:T	50	100	0.89	0.01507
9:88580199:G:A	50	100	0.95	0.03631
9:88580205:G:A	50	100	0.98	0.1147
9:88581139:C:T	50	100	0.95	0.03577
9:88581408:T:C	50	98	0.94	0.04702
9:88581499:G:A	50	100	0.99	0.01616
9:88581529:G:A	50	100	0.98	0.07062
9:88581572:G:A	50	100	0.97	0.04993
9:88581644:C:T	50	100	0.95	0.03595
9:88581913:G:T	50	94	0.98	0.2133
9:88582255:G:T	50	96	0.97	0.3163
9:88582325:T:C	50	100	0.96	0.05556
9:88582330:A:G	50	100	0.96	0.04993
9:88582356:C:T	50	96	0.98	0.323
9:88582630:C:T	50	100	0.96	0.03776
9:88582757:C:T	50	100	0.96	0.03758
9:88582786:A:T	50	96	0.98	0.3996
9:88582990:T:C	50	98	0.99	0.4127
9:88583002:G:A	50	96	0.98	0.2386
9:88583044:G:A	50	100	0.97	0.1064
9:88583091:C:T	50	100	0.99	0.1062
9:88583099:A:G	50	96	0.99	0.3985
9:88583395:C:T	50	100	0.96	0.03631
9:88583911:C:G	50	100	1	0.1044
9:88583928:T:C	50	98	0.99	0.3972
9:88583971:C:G	50	98	0.99	0.2919
9:88583981:A:G	50	100	0.99	0.1044
9:88584077:A:G	50	96	0.95	0.04993
9:88584183:C:T	50	98	0.99	0.2919
9:88584284:T:C	50	100	0.99	0.01816
9:88584365:G:A	50	100	0.95	0.03613
9:88584396:G:A	50	100	0.89	0.01089
9:88584857:T:C	50	100	0.98	0.4375
9:88584915:C:T	50	100	0.95	0.07534
9:88585098:A:G	50	100	0.98	0.4444
9:88585184:T:A	50	100	0.99	0.1044
9:88585190:G:A	50	100	0.99	0.1046
9:88585229:C:A	50	100	0.99	0.1031
9:88585458:A:G	50	100	0.97	0.3658
9:88585657:C:T	50	98	0.87	0.04956
9:88585969:T:G	50	100	0.94	0.01797
9:88586069:G:A	50	96	0.93	0.4448
9:88586189:T:G	50	98	0.82	0.04285
9:88586330:T:C	50	96	0.9	0.05011
9:88586665:C:T	50	100	0.9	0.02487
9:88587345:G:A	50	96	0.87	0.1327
9:88587561:C:T	50	98	0.89	0.1672
9:88588086:A:T	50	96	0.88	0.254
9:88588227:G:T	50	98	0.89	0.2168
9:88588551:C:G	49	100	0.91	0.1988
9:88588882:G:A	50	98	0.96	0.0532
9:88588949:T:C	50	98	0.93	0.1634
9:88588953:A:G	50	96	0.94	0.2912
9:88588988:G:A	50	98	0.97	0.05428
9:88589065:G:T	50	98	0.94	0.0374
9:88589066:T:A	50	98	0.97	0.05156
9:88589177:C:A	50	98	0.97	0.05301
9:88589280:A:G	50	98	0.98	0.05301
9:88589301:A:T	50	98	0.95	0.2382
9:88589363:C:T	50	98	0.98	0.05138
9:88589381:G:A	50	100	0.99	0.01816
9:88589569:A:G	50	96	0.95	0.291
9:88589632:A:T	50	100	0.84	0.0158
9:88590075:T:C	50	98	0.96	0.2919
9:88590404:A:G	50	98	0.89	0.02542
9:88590549:T:C	50	100	0.61	0.02088
9:88590723:T:C	50	100	0.97	0.09949
9:88590789:A:G	50	100	0.96	0.05428
9:88590791:G:A	50	96	0.93	0.3086
9:88590906:C:T	50	98	0.9	0.1403
9:88590992:T:A	50	100	0.97	0.09967
9:88591037:T:C	50	94	0.9	0.4121
9:88591233:T:C	50	100	0.98	0.07335
9:88591393:T:G	50	100	0.98	0.07353
9:88591429:G:C	50	100	0.95	0.1623
9:88591442:T:C	50	100	0.98	0.07335
9:88591648:G:A	50	100	0.98	0.07008
9:88591698:T:C	50	100	0.98	0.07335
9:88591807:G:A	50	100	0.98	0.07353
9:88591823:T:C	50	100	0.98	0.07353
9:88591850:C:T	50	100	0.81	0.02977
9:88591873:C:T	50	100	0.98	0.07353
9:88592205:A:G	50	100	0.97	0.01598
9:88592533:C:A	50	98	0.71	0.0138
9:88593768:G:A	50	100	0.95	0.1383
9:88593782:C:A	50	100	0.92	0.1855
9:88594115:G:T	50	98	0.93	0.1668
9:88594681:T:C	50	100	0.96	0.181
9:88595118:C:T	50	98	0.97	0.1779
9:88595226:A:G	50	98	0.98	0.1783
9:88595368:T:C	50	98	0.98	0.1781
9:88595378:C:T	50	98	0.98	0.4014
9:88595456:T:G	50	98	0.98	0.1776
9:88595706:T:C	50	100	0.93	0.01797
9:88596196:C:T	50	98	0.98	0.1848
9:88596227:C:T	50	100	0.95	0.02524
9:88596868:C:A	50	100	1	0.4245
9:88597089:A:G	50	100	0.95	0.02651
9:88597339:G:A	50	100	1	0.4232
9:88597378:G:C	50	100	0.97	0.05084
9:88597853:C:T	50	100	1	0.4243
9:88597854:C:G	50	100	1	0.4243
9:88597859:G:C	50	100	0.97	0.05084
9:88598007:T:C	50	100	1	0.4247
9:88598008:G:A	50	100	1	0.4232
9:88598265:G:A	50	100	0.96	0.04375
9:88598425:C:A	50	98	0.89	0.01071
9:88598544:A:C	50	100	1	0.4248
9:88598671:T:G	50	100	1	0.4248
9:88598863:G:A	50	100	0.98	0.01561
9:88598892:T:C	50	100	0.99	0.07771
9:88598916:C:A	50	100	0.98	0.02233
9:88599023:C:T	50	100	1	0.4248
9:88599025:G:C	50	98	1	0.4165
9:88599032:T:A	50	100	1	0.03232
9:88599380:A:C	50	100	1	0.1547
9:88599523:C:T	50	100	0.9	0.01707
9:88599824:C:A	50	100	1	0.4248
9:88600038:A:G	50	100	0.97	0.04303
9:88600599:C:T	50	100	0.99	0.1623
9:88601118:C:T	50	100	0.95	0.0276
9:88601518:C:T	50	100	1	0.03232
9:88602317:A:C	50	100	1	0.4277
9:88602820:A:C	50	98	1	0.4283
9:88602948:T:A	49	100	1	0.4281
9:88603136:C:T	50	100	1	0.02651
9:88603439:A:G	50	100	0.99	0.4637
9:88603625:A:T	50	100	1	0.07771
9:88604366:A:C	50	100	1	0.01779
9:88604388:A:G	50	98	0.99	0.4372
9:88604443:A:G	50	98	0.85	0.03504
9:88604781:A:C	50	100	0.99	0.4334
9:88604893:T:C	50	100	1	0.4377
9:88604902:C:A	50	100	0.99	0.04339
9:88605177:G:A	50	100	1	0.4185
9:88605457:T:C	50	100	1	0.01779
9:88606248:T:C	50	100	1	0.0728
9:88606364:C:G	50	100	0.98	0.0728
9:88606397:G:T	50	100	1	0.07262
9:88606511:G:A	50	100	1	0.0728
9:88606856:G:A	50	100	0.99	0.09677
9:88606919:T:G	50	100	1	0.4359
9:88606928:T:C	50	100	1	0.07353
9:88607214:C:T	50	100	1	0.4359
9:88607290:G:A	50	100	1	0.4359
9:88607355:G:A	50	100	1	0.02723
9:88607542:G:A	50	98	1	0.4357
9:88607843:T:C	50	100	1	0.4359
9:88607870:C:T	50	100	1	0.4355
9:88607885:T:C	50	100	1	0.1167
9:88607888:A:G	50	100	1	0.1598
9:88607891:T:A	50	100	1	0.4365
9:88607975:C:T	50	100	1	0.4361
9:88608007:C:T	50	100	0.99	0.1224
9:88608023:T:C	50	100	1	0.4426
9:88608043:T:C	50	100	0.99	0.4464
9:88608062:C:T	50	100	1	0.1166
9:88608211:A:G	50	100	1	0.4359
9:88608257:G:A	50	100	1	0.01779
9:88608295:A:G	50	100	1	0.4359
9:88608591:C:T	50	100	1	0.01507
9:88608647:T:C	50	100	1	0.02251
9:88608740:G:T	50	100	1	0.4361
9:88608783:G:T	50	100	1	0.4361
9:88609151:T:G	50	100	1	0.1164
9:88609297:C:G	50	100	1	0.4361
9:88609339:T:G	50	100	1	0.4361
9:88609347:T:C	50	100	1	0.01779
9:88609392:A:T	50	100	0.65	0.0158
9:88609402:A:G	50	100	1	0.4361
9:88609409:C:G	50	100	1	0.4361
9:88609416:G:A	50	100	1	0.4361
9:88609417:T:G	50	100	1	0.01797
9:88609559:G:A	50	100	1	0.4361
9:88609897:T:C	50	100	1	0.04321
9:88609912:T:C	50	100	1	0.4361
9:88609928:A:G	50	100	1	0.4361
9:88609959:G:T	50	100	1	0.4361
9:88609986:C:T	50	100	0.98	0.09695
9:88610237:C:T	50	98	0.76	0.01652
9:88610290:G:A	50	100	1	0.4363
9:88610460:A:G	50	100	1	0.01525
9:88610500:C:T	50	100	1	0.02052
9:88610584:C:T	50	100	1	0.02723
9:88610623:A:C	50	100	1	0.4363
9:88610664:A:C	50	100	1	0.4363
9:88610794:G:A	50	100	1	0.4363
9:88610856:T:C	50	100	1	0.4363
9:88610884:A:C	50	100	1	0.02741
9:88611098:C:T	50	100	1	0.0236
9:88611242:C:G	50	100	1	0.4363
9:88611334:T:C	50	100	1	0.1191
9:88611343:G:A	50	100	1	0.02251
9:88611536:T:G	50	100	1	0.4363
9:88611577:G:T	50	100	1	0.4363
9:88611684:T:C	50	100	1	0.4365
9:88611716:C:T	50	100	1	0.4365
9:88611990:C:T	50	100	1	0.4368
9:88612020:C:T	50	100	0.97	0.01707
9:88612519:C:T	50	100	1	0.4348
9:88612690:G:A	50	100	1	0.4368
9:88612949:G:A	50	96	0.93	0.1296
9:88613371:T:C	50	100	1	0.04339
9:88613556:T:C	50	100	1	0.1574
9:88613813:T:C	50	100	0.99	0.1598
9:88613842:A:G	50	100	0.97	0.02741
9:88613877:A:T	50	100	0.99	0.1812
9:88613978:T:C	49	100	1	0.4782
9:88613987:C:A	49	100	1	0.01816
9:88614022:T:A	50	100	1	0.02687
9:88614180:C:T	50	100	1	0.02687
9:88614211:A:G	50	100	1	0.02687
9:88614274:T:C	50	100	1	0.3357
9:88614321:A:T	50	100	1	0.0236
9:88614453:A:G	50	100	1	0.0158
9:88614547:A:G	50	100	1	0.01434
9:88614559:G:A	50	100	1	0.01253
9:88614731:C:T	50	100	1	0.3627
9:88614752:C:T	50	100	1	0.3357
9:88614816:T:C	50	100	1	0.02687
9:88614846:T:G	50	100	1	0.04357
9:88614907:T:A	50	100	1	0.3627
9:88614937:A:G	50	100	1	0.02687
9:88615062:A:G	50	100	1	0.02687
9:88615552:G:T	50	100	1	0.02687
9:88615793:G:T	50	100	1	0.02687
9:88615797:C:T	50	100	1	0.02687
9:88615849:C:T	50	100	1	0.3629
9:88616057:A:G	50	100	1	0.02687
9:88616061:C:T	50	100	1	0.02687
9:88616064:G:A	50	100	1	0.02687
9:88616121:C:T	50	100	1	0.04285
9:88616140:A:G	50	100	1	0.02033
9:88616178:G:A	50	100	1	0.02687
9:88616185:C:T	50	100	1	0.02687
9:88616252:G:A	50	100	0.99	0.1823
9:88616278:C:T	50	100	0.99	0.01906
9:88616341:A:G	50	100	1	0.02687
9:88616363:C:T	50	100	0.99	0.1823
9:88616366:A:C	50	100	0.99	0.02687
9:88616421:G:A	50	100	1	0.02687
9:88616439:A:G	50	98	1	0.3629
9:88616450:C:T	50	98	0.88	0.01071
9:88616487:G:C	50	100	0.96	0.02288
9:88616507:G:A	50	98	1	0.02705
9:88616654:C:T	50	100	0.96	0.02687
9:88616876:G:T	50	100	0.98	0.09713
9:88616899:T:C	50	100	1	0.02687
9:88617033:T:A	50	100	0.98	0.1156
9:88617098:G:C	50	100	1	0.0354
9:88617243:C:T	50	100	1	0.0236
9:88617254:G:A	50	100	1	0.02741
9:88617267:T:C	50	100	1	0.4276
9:88617308:G:A	50	100	1	0.02687
9:88617622:G:A	50	98	1	0.3359
9:88617695:G:T	50	100	1	0.02741
9:88617764:G:A	50	100	0.97	0.01452
9:88617876:T:C	50	100	1	0.01743
9:88618335:T:C	50	100	1	0.02687
9:88618366:C:T	50	98	1	0.02106
9:88618406:G:T	50	100	1	0.04357
9:88618486:C:T	50	100	1	0.4281
9:88618686:C:T	50	100	0.98	0.02124
9:88618696:G:C	50	100	1	0.02687
9:88618809:G:T	50	100	1	0.0236
9:88618879:T:C	50	100	1	0.02687
9:88618884:G:T	50	100	1	0.02687
9:88618889:G:A	50	100	1	0.02687
9:88619231:C:T	50	100	1	0.02687
9:88619245:T:A	50	100	1	0.342
9:88619521:T:C	50	100	1	0.04357
9:88619595:T:C	50	100	1	0.02741
9:88619619:A:G	50	100	1	0.0236
9:88619725:T:C	50	100	1	0.02705
9:88619757:G:A	50	100	1	0.4719
9:88619806:T:C	50	100	1	0.02687
9:88620093:T:G	50	100	1	0.04375
9:88620228:T:C	50	100	1	0.02687
9:88620333:A:C	50	100	1	0.28
9:88620714:C:T	50	98	1	0.1305
9:88620775:A:C	50	100	0.98	0.3695
9:88620822:C:T	50	98	1	0.3691
9:88620952:C:T	50	100	1	0.02269
9:88621021:T:C	50	100	1	0.02741
9:88621059:C:G	50	100	1	0.02687
9:88621112:T:G	50	100	1	0.02705
9:88621728:A:G	50	100	1	0.02687
9:88622110:A:G	50	100	0.99	0.1596
9:88622374:G:C	50	100	1	0.02015
9:88622405:C:A	50	100	1	0.01906
9:88622569:C:T	50	100	1	0.07262
9:88622748:G:A	50	100	1	0.429
9:88622969:C:T	50	100	1	0.07407
9:88623109:G:A	50	100	1	0.0236
9:88623258:T:C	50	100	1	0.02106
9:88623855:G:A	50	100	1	0.02052
9:88623903:C:T	50	100	1	0.02052
9:88623928:C:G	50	100	1	0.1305
9:88624127:A:G	50	100	0.99	0.1823
9:88624182:A:C	50	100	1	0.01816
9:88624495:C:T	50	100	1	0.02052
9:88624807:T:C	50	100	1	0.01816
9:88624936:G:A	50	100	0.94	0.0187
9:88625177:C:A	50	100	1	0.108
9:88625239:C:T	50	100	1	0.02197
9:88625469:C:T	50	100	0.93	0.05138
9:88625522:C:T	45	95.6	1	0.1322
9:88625691:C:T	49	98	0.99	0.1594
9:88625696:C:A	48	100	0.87	0.02033
9:88625714:C:A	50	98	0.98	0.09749
9:88625715:G:T	50	98	0.95	0.01997
9:88625716:T:C	49	89.8	1	0.07589
9:88625823:G:A	49	100	1	0.01761
9:88625906:C:T	44	88.6	1	0.1311
9:88625931:G:A	44	100	0.94	0.01961
9:88625938:C:T	43	100	0.68	0.0236
9:88625946:G:A	40	100	0.94	0.02179
9:88626175:C:A	50	96	0.8	0.03686
9:88626211:G:A	49	93.9	0.97	0.09877
9:88626255:C:T	49	100	0.96	0.1049
9:88626275:T:C	50	100	0.91	0.01688
9:88626836:G:C	43	100	0.83	0.02197
9:88626842:A:G	40	92.5	0.98	0.09731
9:88626954:C:A	50	100	1	0.02106
9:88627178:A:G	50	100	1	0.1233
9:88627182:G:A	50	100	1	0.01816
9:88627355:G:A	49	100	0.99	0.1821
9:88627389:C:T	50	100	0.99	0.1594
9:88627535:G:A	50	100	0.98	0.08479
9:88627638:C:T	50	100	1	0.02052
9:88628109:C:A	50	100	1	0.1153
9:88628530:A:C	50	100	1	0.01525
9:88628619:T:G	50	100	1	0.05447
9:88628796:A:T	50	100	1	0.02106
9:88629237:A:T	50	100	1	0.01743
9:88629663:G:C	50	100	1	0.05447
9:88630008:G:A	50	100	1	0.1153
9:88630047:C:T	50	100	1	0.01816
9:88630323:C:T	50	100	0.97	0.04339
9:88630480:G:A	50	100	0.98	0.05447
9:88630593:G:T	50	100	1	0.0512
9:88630601:C:T	50	100	1	0.0512
9:88630612:A:G	50	100	0.99	0.1594
9:88630760:C:T	50	100	0.99	0.1821
9:88630803:A:G	50	100	1	0.02106
9:88630947:G:A	50	100	1	0.02197
9:88630955:G:A	50	98	0.8	0.01053
9:88631126:G:A	50	100	0.97	0.02052
9:88631195:C:A	50	100	1	0.0512
9:88631219:A:G	50	100	1	0.05447
9:88631267:A:G	50	100	0.74	0.0167
9:88631818:A:G	50	100	1	0.07643
9:88632437:T:G	50	100	1	0.07625
9:88632791:G:A	49	100	1	0.02179
9:88632796:A:C	50	100	0.99	0.02741
9:88632878:C:T	50	100	0.98	0.03214
9:88632898:T:C	49	98	0.98	0.09731
9:88632979:C:T	50	100	0.99	0.2954
9:88632980:G:A	49	100	0.99	0.02179
9:88633311:G:C	50	100	0.98	0.0236
9:88633568:T:G	50	100	1	0.05102
9:88633937:G:A	50	100	0.99	0.2956
9:88634053:C:A	50	100	1	0.02052
9:88634439:C:T	50	100	1	0.07643
9:88634457:G:A	50	100	1	0.01816
9:88634513:T:G	50	100	0.99	0.1127
9:88634744:G:C	50	100	0.97	0.04303
9:88634836:T:A	50	100	1	0.07643
9:88634969:A:T	50	100	0.95	0.01652
9:88635129:A:G	50	98	0.99	0.183
9:88635137:T:C	50	100	1	0.07662
9:88635205:G:T	50	100	0.92	0.05138
9:88635328:T:A	50	100	0.98	0.03885
9:88635468:G:C	50	100	1	0.05138
9:88635658:C:T	50	100	1	0.02197
9:88635704:A:C	50	100	0.96	0.2843
9:88635729:C:G	50	100	1	0.01816
9:88635774:T:C	50	100	0.99	0.1091
9:88636116:A:G	50	98	0.99	0.4893
9:88636617:G:T	50	100	0.84	0.03304
9:88636641:G:A	50	100	0.98	0.09731
9:88637027:G:A	50	100	0.98	0.09731
9:88637039:G:T	50	100	1	0.02179
9:88637276:G:T	50	100	1	0.01816
9:88637342:C:T	50	100	0.98	0.06028
9:88637374:T:A	50	100	1	0.02179
9:88637412:G:C	50	100	1	0.02179
9:88637860:C:A	50	100	1	0.05483
9:88638250:G:C	50	100	1	0.05465
9:88638320:G:T	50	100	0.97	0.04212
9:88638354:G:A	50	100	1	0.01743
9:88638361:C:T	50	100	1	0.05465
9:88638533:G:A	50	100	1	0.02269
9:88638535:C:G	50	98	0.99	0.4267
9:88638599:G:A	50	100	0.97	0.0236
9:88638817:G:A	50	100	1	0.02015
9:88638883:C:T	50	100	0.97	0.02415
9:88639002:T:C	50	100	0.99	0.07625
9:88639051:T:C	50	100	0.99	0.4359
9:88639406:A:G	50	100	0.98	0.1363
9:88639634:C:T	50	100	1	0.01852
9:88639726:T:C	50	100	1	0.01979
9:88639782:G:T	50	100	0.95	0.04303
9:88639844:C:A	50	100	0.99	0.1171
9:88639935:T:C	50	100	0.99	0.425
9:88639938:C:T	50	100	0.89	0.02778
9:88640115:G:A	50	100	0.96	0.05174
9:88640309:A:G	50	100	1	0.01289
9:88640385:C:G	50	100	1	0.01289
9:88640463:T:C	50	100	1	0.4221
9:88640481:A:G	50	96	0.74	0.01652
9:88640638:C:T	50	100	0.94	0.04194
9:88640956:T:A	50	100	0.99	0.1776
9:88640996:A:G	50	100	0.88	0.02814
9:88641028:G:C	50	100	0.87	0.01634
9:88641664:C:T	50	100	1	0.421
9:88641698:C:T	50	100	1	0.05229
9:88641923:T:C	50	100	1	0.1768
9:88642105:A:G	50	100	0.98	0.04248
9:88642240:T:A	50	100	1	0.01616
9:88642271:T:C	50	100	0.95	0.02796
9:88642338:T:C	50	100	1	0.1863
9:88642660:C:G	50	100	1	0.01834
9:88642728:C:T	50	100	1	0.02142
9:88642791:T:C	49	100	1	0.1767
9:88643118:A:G	50	100	1	0.124
9:88643132:A:C	50	100	1	0.01616
9:88643162:C:T	50	100	1	0.1767
9:88643278:T:C	50	100	0.94	0.02796
9:88643552:T:A	50	100	1	0.1718
9:88643997:C:T	50	100	1	0.492
9:88644058:G:A	50	100	1	0.2565
9:88644097:G:T	50	100	1	0.05247
9:88644142:A:G	50	100	1	0.2565
9:88644163:C:T	50	100	1	0.1863
9:88644344:C:T	50	100	1	0.2564
9:88644345:A:G	50	100	1	0.2565
9:88644426:G:C	50	100	1	0.01852
9:88644460:C:T	50	100	1	0.2564
9:88644487:G:A	50	100	1	0.2565
9:88644515:A:G	50	100	0.97	0.02106
9:88644524:C:T	50	100	1	0.1204
9:88644639:C:T	50	100	1	0.2564
9:88644645:C:T	50	100	0.99	0.1207
9:88644917:C:T	50	100	1	0.05229
9:88645005:A:G	50	100	1	0.2562
9:88645020:C:T	50	100	1	0.2562
9:88645177:T:C	50	100	1	0.4966
9:88645241:A:G	50	100	1	0.2631
9:88645382:A:G	50	100	0.99	0.2633
9:88645384:C:T	50	100	0.98	0.01144
9:88645455:G:A	50	100	1	0.01852
9:88645471:T:G	50	100	0.99	0.2629
9:88645647:C:T	50	100	0.99	0.2629
9:88645697:T:G	50	100	0.99	0.4964
9:88645746:G:A	50	100	0.99	0.2627
9:88645858:G:A	50	100	1	0.01634
9:88645893:G:C	50	100	1	0.2322
9:88645964:G:C	50	100	0.99	0.2618
9:88645966:T:G	50	100	0.99	0.2618
9:88645985:T:C	50	100	0.99	0.2618
9:88646034:C:T	50	100	0.98	0.2629
9:88646079:T:C	50	100	0.99	0.2627
9:88646182:T:C	49	100	0.99	0.2665
9:88646280:G:T	50	100	1	0.2322
9:88646302:T:A	50	100	1	0.2322
9:88646348:T:C	50	100	0.94	0.02796
9:88646510:G:T	50	100	0.99	0.4964
9:88646557:G:T	50	100	1	0.2318
9:88646805:C:A	50	100	1	0.2318
9:88646860:T:C	50	100	0.87	0.0207
9:88646936:G:C	50	100	1	0.05229
9:88646973:T:C	50	100	1	0.2318
9:88647037:T:C	50	100	1	0.2318
9:88647091:C:T	49	100	1	0.2318
9:88647300:T:C	50	100	0.99	0.2326
9:88647381:G:A	50	100	0.98	0.4993
9:88647472:G:A	50	100	0.99	0.2324
9:88647557:G:A	50	100	1	0.01852
9:88647578:A:C	50	100	0.99	0.1004
9:88647579:G:T	50	100	0.99	0.1004
9:88647607:T:A	50	100	0.98	0.2324
9:88647682:A:G	50	100	0.99	0.4212
9:88647703:T:C	50	100	0.98	0.315
9:88647774:C:G	50	100	0.97	0.1006
9:88647870:G:A	50	100	0.97	0.2019
9:88647915:G:A	50	100	0.97	0.1786
9:88648015:C:T	50	100	0.92	0.03177
9:88648206:C:G	50	98	0.9	0.1104
9:88648385:G:A	50	98	0.9	0.06318
9:88648572:G:T	50	100	0.98	0.03159
9:88648604:T:A	50	92	0.93	0.3829
9:88648613:G:A	50	90	0.93	0.4306
9:88648619:C:T	50	98	0.89	0.01707
9:88648621:C:T	50	88	0.94	0.413
9:88648764:C:G	50	96	0.93	0.4911
9:88648940:C:G	50	100	0.91	0.02814
9:88649097:G:A	50	98	0.8	0.01107
9:88649099:C:A	50	100	0.97	0.1988
9:88649127:G:C	50	100	0.98	0.08243
9:88649291:A:G	50	100	0.98	0.08351
9:88649396:G:A	50	100	1	0.03014
9:88649441:G:A	50	100	0.97	0.2487
9:88649914:G:A	50	100	0.97	0.2671
9:88650240:G:A	50	100	0.97	0.1852
9:88650334:G:A	50	100	0.97	0.08134
9:88650554:C:T	45	95.6	0.95	0.07952
9:88650570:C:T	48	97.9	0.97	0.05047
9:88650585:G:A	48	100	0.95	0.1191
9:88650628:G:C	49	100	0.97	0.05646
9:88650650:C:T	50	100	0.97	0.08079
9:88650750:C:T	50	100	0.94	0.1189
9:88651266:C:T	50	100	0.97	0.25
9:88651311:C:A	50	100	0.98	0.05646
9:88651362:G:T	50	100	0.98	0.05646
9:88651406:C:T	50	100	0.96	0.05646
9:88651412:C:A	50	100	0.98	0.05646
9:88652324:G:A	50	100	0.98	0.2554
9:88652522:G:A	50	100	1	0.01616
9:88652579:G:A	50	100	0.93	0.01144
9:88652652:C:G	50	100	0.93	0.01144
9:88652930:C:A	50	100	0.99	0.2119
9:88653009:C:T	50	100	0.98	0.02324
9:88653267:C:T	50	100	0.98	0.217
9:88653351:T:A	50	100	0.97	0.01543
9:88653363:T:C	50	100	1	0.01616
9:88653593:A:C	50	98	0.98	0.08243
9:88653626:C:T	50	100	0.99	0.2111
9:88654838:A:G	50	100	0.98	0.2113
9:88654878:T:C	50	100	0.93	0.01144
9:88655143:T:C	50	100	0.98	0.2115
9:88655651:A:G	50	100	0.97	0.01834
9:88655737:C:T	50	100	0.99	0.2202
9:88655941:T:C	50	100	0.95	0.05338
9:88655985:C:T	50	100	1	0.01816
9:88656039:G:A	50	100	0.99	0.2758
9:88656250:C:T	50	100	0.97	0.0285
9:88656901:G:A	50	100	0.99	0.1142
9:88657083:A:G	50	100	1	0.01598
9:88657272:G:T	50	100	0.98	0.06935
9:88657273:A:T	50	100	0.98	0.06954
9:88657395:G:C	50	100	0.88	0.01144
9:88657575:A:G	50	100	0.88	0.01144
9:88657579:A:G	50	100	0.98	0.02977
9:88657637:G:A	50	100	0.88	0.01144
9:88657741:A:G	50	100	0.98	0.2046
9:88658072:C:T	50	98	0.71	0.03123
9:88658630:G:A	50	100	0.96	0.03105
9:88658764:C:T	50	100	0.98	0.2106
9:88658871:T:C	50	100	0.99	0.2077
9:88658947:G:T	50	100	0.99	0.2075
9:88658981:T:C	50	100	0.99	0.2075
9:88659055:G:A	50	100	0.99	0.2075
9:88659074:C:T	50	100	0.99	0.063
9:88659450:G:A	50	100	0.99	0.2072
9:88659510:A:G	50	100	0.99	0.06318
9:88659544:A:G	50	100	0.99	0.2066
9:88659767:G:A	50	100	0.99	0.2012
9:88659809:C:T	50	100	1	0.201
9:88660071:G:A	50	100	0.99	0.201
9:88660165:C:A	50	100	1	0.201
9:88660480:G:T	50	100	0.99	0.2013
9:88660959:G:A	50	100	1	0.02288
9:88660960:C:A	50	100	1	0.02288
9:88661667:G:A	50	100	0.78	0.01344
9:88661711:T:C	50	100	0.99	0.3584
9:88661719:C:A	50	100	0.99	0.3582
9:88661722:G:A	50	100	1	0.0207
9:88661727:T:C	50	100	0.99	0.2012
9:88661735:G:A	50	100	0.84	0.01235
9:88661929:A:G	50	100	1	0.0207
9:88662019:T:G	50	100	0.99	0.2012
9:88662730:G:C	50	100	0.99	0.06972
9:88662789:A:G	50	100	0.98	0.02179
9:88662801:T:A	50	100	0.79	0.0118
9:88662849:C:T	50	100	0.99	0.06336
9:88662999:A:T	50	100	0.99	0.2012
9:88663772:T:C	50	100	0.87	0.01253
9:88663866:C:T	50	100	0.99	0.4374
9:88663894:G:A	50	100	0.99	0.358
9:88664001:C:T	50	100	0.99	0.4374
9:88664566:G:A	50	100	0.99	0.4374
9:88664577:C:G	50	100	0.96	0.02215
9:88664888:T:C	50	100	0.94	0.02033
9:88665047:G:A	50	100	1	0.08061
9:88665258:A:G	50	100	1	0.4375
9:88665478:A:G	50	100	1	0.4372
9:88665520:C:T	50	100	1	0.4372
9:88665546:A:G	50	100	0.87	0.1044
9:88665652:T:C	50	100	0.99	0.06354
9:88666379:A:G	50	100	1	0.437
9:88666401:G:A	50	100	1	0.02378
9:88667130:C:A	50	100	1	0.435
9:88667275:A:G	50	100	1	0.435
9:88667432:A:G	50	100	1	0.4346
9:88667436:A:G	50	100	0.81	0.01198
9:88667505:T:A	50	100	0.83	0.0118
9:88667565:G:A	50	100	0.99	0.3584
9:88667839:G:A	50	100	1	0.4352
9:88667933:A:G	50	98	1	0.435
9:88668058:G:A	50	100	0.99	0.3844
9:88668111:T:C	50	100	1	0.435
9:88668797:A:G	50	100	0.99	0.06373
9:88668931:T:G	50	100	1	0.02397
9:88668941:G:C	50	100	1	0.02378
9:88669072:G:A	50	100	1	0.435
9:88669124:T:G	50	100	1	0.435
9:88669395:C:T	50	100	0.98	0.06373
9:88669659:A:G	50	100	1	0.435
9:88669719:T:G	50	100	1	0.3842
9:88669901:A:C	50	100	1	0.0187
9:88669995:G:A	50	100	1	0.384
9:88670027:T:C	50	100	0.99	0.08061
9:88670067:T:C	50	100	0.99	0.06354
9:88670199:A:G	50	100	1	0.0207
9:88670476:C:T	50	100	1	0.4346
9:88670587:G:A	50	100	1	0.4346
9:88670776:G:A	50	100	0.73	0.03068
9:88671336:C:T	50	100	0.99	0.3582
9:88671343:C:A	50	100	0.99	0.06409
9:88671894:G:A	50	98	0.83	0.01725
9:88671943:T:A	50	100	0.99	0.01035
9:88672082:C:T	50	100	1	0.02397
9:88672090:T:C	50	100	0.99	0.08061
9:88672166:T:G	50	100	0.99	0.08061
9:88672172:G:T	49	98	0.97	0.356
9:88672310:G:A	50	98	1	0.0207
9:88672549:T:G	50	100	0.99	0.4348
9:88672553:G:T	49	100	0.98	0.04866
9:88672754:A:G	50	100	1	0.4346
9:88672790:G:A	49	100	0.99	0.07062
9:88672918:T:C	50	100	0.98	0.3716
9:88673015:C:T	49	98	0.98	0.4352
9:88673058:T:G	48	100	1	0.02288
9:88673340:A:G	50	100	0.99	0.3834
9:88673513:A:G	50	100	0.98	0.4345
9:88673546:G:A	50	100	1	0.4346
9:88673617:A:G	50	100	1	0.4345
9:88673635:A:C	50	100	1	0.4345
9:88674422:G:T	50	100	0.99	0.4346
9:88674429:C:T	50	100	0.99	0.3575
9:88674526:T:C	50	100	1	0.02306
9:88674625:T:C	50	100	0.95	0.03086
9:88674652:G:T	50	100	1	0.0207
9:88674877:T:A	50	100	1	0.02324
9:88675245:C:A	50	100	0.98	0.08261
9:88675402:C:T	50	100	1	0.02306
9:88675404:T:C	50	100	0.98	0.3684
9:88675766:G:T	50	100	0.97	0.09096
9:88675791:C:T	50	100	0.98	0.4381
9:88675835:A:G	50	100	0.98	0.3564
9:88676029:G:A	50	100	0.88	0.0118
9:88676030:C:G	50	100	0.88	0.0118
9:88676108:C:A	50	100	0.99	0.4897
9:88676265:A:G	50	100	0.98	0.4911
9:88676706:G:A	50	100	0.88	0.0118
9:88676807:A:G	50	100	0.98	0.4813
9:88677257:T:C	50	86	0.73	0.08224
9:88677262:G:T	49	95.9	0.75	0.03014
9:88677267:A:T	49	95.9	0.78	0.03159
9:88677318:A:G	49	93.9	0.76	0.03558
9:88677322:G:A	50	98	0.91	0.08388
9:88677329:A:C	50	96	0.68	0.01906
9:88677455:T:G	38	84.2	0.91	0.4755
9:88677465:G:A	36	83.3	0.89	0.4944
9:88677628:G:A	47	91.5	0.86	0.1138
9:88677703:A:C	49	79.6	0.77	0.1004
9:88677705:T:A	49	81.6	0.79	0.1002
9:88677723:A:T	50	84	0.86	0.08479
9:88677785:T:C	50	88	0.96	0.4809
9:88677793:C:A	50	92	0.88	0.06881
9:88677801:A:G	50	94	0.88	0.06935
9:88677802:C:T	50	100	1	0.02088
9:88678486:T:C	50	100	0.99	0.4009
9:88678725:T:C	50	100	0.99	0.3802
9:88678970:C:T	49	95.9	0.96	0.3513
9:88679427:G:T	50	100	1	0.02415
9:88679851:A:C	50	100	0.99	0.3983
9:88680025:G:A	50	100	0.99	0.02106
9:88680499:C:T	50	98	0.86	0.01452
9:88680620:T:C	50	100	0.99	0.4277
9:88680783:C:T	50	100	0.99	0.4276
9:88681136:G:A	50	100	0.98	0.02687
9:88681197:C:T	50	100	0.99	0.4971
9:88681386:A:G	50	100	0.91	0.01598
9:88681508:C:T	50	98	1	0.3934
9:88681602:T:C	49	98	1	0.3745
9:88681943:C:G	50	100	0.82	0.05592
9:88682006:G:A	50	100	0.91	0.0158
9:88682647:C:G	50	100	0.99	0.1857
9:88682835:A:G	50	100	0.99	0.3793
9:88683376:G:A	50	100	1	0.1865
9:88683434:G:A	50	100	1	0.1314
9:88683457:C:T	50	100	1	0.114
9:88683477:G:A	50	100	1	0.3787
9:88683489:C:T	50	100	0.9	0.01561
9:88683604:G:C	50	100	1	0.3707
9:88683709:G:A	50	100	1	0.1314
9:88683736:C:T	50	100	1	0.02088
9:88683766:C:T	50	100	0.98	0.315
9:88683864:A:G	50	100	1	0.3707
9:88683938:G:A	50	100	1	0.3707
9:88684018:G:A	49	75.5	0.87	0.242
9:88684136:G:T	50	100	1	0.3707
9:88684206:C:T	50	96	0.93	0.01235
9:88684233:C:T	50	100	1	0.406
9:88684535:T:C	50	100	1	0.3713
9:88684599:A:C	50	100	1	0.05465
9:88684714:G:T	50	100	1	0.1314
9:88684859:C:T	50	100	1	0.3709
9:88684937:A:G	50	96	0.8	0.01398
9:88684938:G:A	50	100	1	0.3707
9:88685038:T:G	50	100	1	0.3709
9:88685050:A:G	50	100	1	0.02342
9:88685064:T:G	50	100	1	0.3707
9:88685075:T:C	50	100	1	0.3791
9:88685091:A:G	50	100	1	0.3707
9:88685092:T:C	50	100	1	0.01906
9:88685137:C:A	50	100	1	0.3707
9:88685162:G:T	50	98	0.87	0.01035
9:88685202:C:T	50	98	1	0.3707
9:88685472:G:A	50	100	1	0.3709
9:88685488:C:G	50	100	1	0.1358
9:88685617:T:G	50	100	1	0.3709
9:88685699:T:C	50	100	1	0.3709
9:88685734:G:C	50	100	1	0.3711
9:88685735:G:A	50	100	0.9	0.01616
9:88685746:A:G	50	100	1	0.3711
9:88685800:T:C	50	100	1	0.3711
9:88686143:C:G	50	100	1	0.4288
9:88686179:G:A	50	100	1	0.02342
9:88686254:C:T	50	100	1	0.4265
9:88686340:C:T	50	100	1	0.3713
9:88686708:G:C	50	100	1	0.02342
9:88687357:T:C	50	100	1	0.3716
9:88687361:G:A	50	100	1	0.4286
9:88687504:C:T	50	100	1	0.1133
9:88687695:C:T	50	100	1	0.05447
9:88687749:A:T	50	100	1	0.02342
9:88688049:G:A	50	100	1	0.0532
9:88688055:C:G	50	100	0.99	0.3348
9:88688563:C:T	50	100	1	0.02342
9:88688746:G:A	50	100	1	0.3538
9:88689232:T:C	50	100	1	0.02088
9:88689608:C:T	50	100	1	0.0532
9:88690309:A:T	50	100	1	0.05447
9:88690560:A:G	50	100	0.9	0.0216
9:88690657:A:C	50	100	1	0.3784
9:88690952:C:T	50	100	1	0.4216
9:88691121:A:G	33	100	0.9	0.0167
9:88691543:G:A	50	100	1	0.05465
9:88691945:T:C	50	100	0.99	0.1362
9:88691982:C:T	50	100	0.99	0.1992
9:88692037:C:G	50	100	1	0.3787
9:88692725:G:C	50	100	0.99	0.1895
9:88693049:G:A	50	100	1	0.05338
9:88693113:T:A	50	100	1	0.0532
9:88693273:A:G	50	100	0.99	0.3551
9:88693506:C:T	50	100	1	0.4463
9:88694274:C:T	50	100	0.98	0.07335
9:88694397:A:G	50	100	0.99	0.3784
9:88694942:T:C	50	100	0.98	0.104
9:88695007:G:T	50	100	0.99	0.09568
9:88695395:G:C	50	100	0.99	0.4027
9:88695460:C:T	50	100	0.99	0.06718
9:88695479:G:C	50	100	0.99	0.07335
9:88696136:G:A	50	100	1	0.02106
9:88696315:G:C	50	100	0.99	0.1598
9:88696631:C:G	50	100	1	0.02106
9:88696655:G:A	50	100	0.89	0.01688
9:88696793:T:C	50	98	0.68	0.01452
9:88697160:A:G	50	100	0.99	0.3985
9:88697330:C:T	50	100	0.99	0.3965
9:88697407:A:G	50	100	1	0.02233
9:88697488:G:T	50	100	0.99	0.4254
9:88697532:T:A	50	100	1	0.3493
9:88697541:C:T	50	100	1	0.08842
9:88697701:C:T	50	100	1	0.3564
9:88697914:C:T	50	100	1	0.3564
9:88697981:C:T	50	100	1	0.3562
9:88697982:A:G	50	100	1	0.3562
9:88698084:G:T	50	100	1	0.3566
9:88698121:G:T	50	100	0.8	0.01107
9:88698194:C:T	50	96	0.88	0.01216
9:88698303:T:C	50	100	1	0.3569
9:88698334:C:A	50	100	1	0.04811
9:88698337:C:G	50	100	0.96	0.05428
9:88698344:G:A	50	100	1	0.3569
9:88698418:G:A	50	100	0.98	0.04466
9:88698645:C:G	50	100	1	0.3569
9:88698793:T:C	50	100	1	0.3569
9:88698817:A:T	50	100	0.9	0.02179
9:88698856:A:G	50	100	0.99	0.1107
9:88698907:T:C	50	98	0.62	0.01398
9:88698984:G:A	50	100	1	0.3575
9:88699028:G:A	50	100	1	0.3575
9:88699180:C:A	50	100	1	0.3575
9:88699209:G:A	50	100	1	0.3575
9:88699233:A:T	50	100	1	0.3575
9:88699253:C:T	50	100	1	0.04648
9:88699305:T:C	50	100	1	0.3575
9:88699487:A:C	50	100	1	0.3575
9:88699530:T:C	50	100	1	0.3575
9:88699561:T:C	50	100	1	0.3577
9:88699585:C:T	50	100	1	0.04702
9:88699773:T:G	50	100	1	0.3553
9:88699792:G:A	50	100	1	0.3573
9:88699811:C:T	50	100	0.96	0.05428
9:88699864:C:T	50	100	1	0.01961
9:88699926:C:T	50	100	0.99	0.425
9:88700133:C:T	50	100	1	0.3573
9:88700309:A:G	50	100	1	0.3573
9:88700434:C:T	50	100	1	0.3571
9:88700639:A:G	50	100	1	0.3551
9:88700689:T:C	50	98	0.98	0.3099
9:88700763:G:T	50	100	1	0.0236
9:88700820:G:A	50	100	1	0.3575
9:88700989:C:T	50	100	0.99	0.3985
9:88701053:C:T	50	100	1	0.02288
9:88701111:G:A	50	100	1	0.01961
9:88701336:C:A	50	100	0.99	0.02378
9:88701342:G:A	50	100	0.99	0.4446
9:88701406:G:A	50	100	0.99	0.05556
9:88701480:A:G	50	100	1	0.3573
9:88701744:C:T	50	100	0.88	0.02397
9:88701811:G:T	50	100	0.98	0.4755
9:88701942:G:A	50	100	0.97	0.494
9:88702025:C:T	50	100	0.98	0.06009
9:88702688:A:T	50	100	0.98	0.01616
9:88702912:G:T	50	92	0.81	0.449
9:88703058:C:T	50	100	0.87	0.02378
9:88703766:C:G	50	100	0.98	0.01707
9:88703895:T:C	50	100	0.97	0.439
9:88704053:C:T	50	100	0.98	0.439
9:88704069:T:C	50	100	0.98	0.4361
9:88704391:C:T	50	100	0.97	0.07371
9:88704760:G:A	50	100	0.94	0.01507
9:88705242:G:A	50	100	0.96	0.01616
9:88705535:C:T	50	98	0.69	0.01761
9:88705643:A:G	50	100	0.98	0.4183
9:88705655:G:A	50	100	0.96	0.04194
9:88705684:G:A	50	100	0.6	0.01144
9:88705790:C:T	50	100	0.96	0.04194
9:88706113:T:A	50	100	0.95	0.01616
9:88706516:A:G	50	100	0.98	0.1349
9:88707050:G:C	50	100	0.92	0.02015
9:88707160:T:C	50	100	1	0.01961
9:88707189:C:T	50	100	1	0.0118
9:88707206:A:G	50	100	0.98	0.01943
9:88707292:G:A	50	100	1	0.0118
9:88707436:C:T	50	100	0.99	0.01852
9:88707474:A:T	50	100	1	0.0118
9:88707669:T:C	50	96	0.98	0.4085
9:88708053:G:A	50	100	0.91	0.01561
9:88708116:A:T	50	100	0.92	0.01924
9:88708437:T:C	50	100	1	0.01961
9:88708644:C:A	50	100	0.99	0.4199
9:88709109:T:C	50	100	0.92	0.01525
9:88709526:G:T	50	100	0.99	0.01852
9:88709528:T:C	50	100	0.99	0.4174
9:88709677:A:G	50	100	0.94	0.03123
9:88709709:C:A	50	100	1	0.01979
9:88709732:C:T	50	100	0.99	0.01997
9:88709938:G:A	50	98	0.99	0.4321
9:88710087:T:C	50	100	0.92	0.01924
9:88710204:A:G	50	100	0.98	0.4448
9:88710542:G:C	50	100	1	0.0118
9:88710762:T:C	50	98	0.99	0.4174
9:88710827:G:A	50	100	0.92	0.01507
9:88711008:C:T	50	100	0.99	0.4199
9:88711203:C:T	50	100	1	0.01961
9:88711205:G:A	50	100	0.99	0.4319
9:88711260:A:G	50	100	0.99	0.4201
9:88711456:C:T	50	100	1	0.01852
9:88711507:G:A	49	100	0.98	0.1235
9:88711782:A:G	50	100	0.97	0.06028
9:88711898:G:C	49	98	0.99	0.4283
9:88712426:G:A	50	100	0.95	0.04176
9:88712538:G:C	50	100	1	0.01979
9:88712787:A:G	50	98	0.99	0.4464
9:88712801:G:C	50	100	0.98	0.1235
9:88712802:G:A	50	100	0.98	0.1033
9:88712880:A:G	50	100	0.99	0.4346
9:88713008:A:G	50	100	0.99	0.4123
9:88713284:T:G	50	100	1	0.01979
9:88713510:A:G	50	100	1	0.01979
9:88713540:G:T	50	100	0.95	0.03177
9:88713692:C:A	50	96	0.98	0.4397
9:88713781:C:A	50	98	0.98	0.4622
9:88713788:G:A	50	98	0.99	0.4372
9:88714019:G:T	50	100	1	0.01979
9:88714204:A:G	50	94	0.97	0.4223
9:88714453:A:G	50	100	0.98	0.01888
9:88714491:C:T	50	100	0.96	0.01362
9:88714740:C:G	50	100	0.78	0.03486
9:88714744:T:G	50	100	0.96	0.01797
9:88714834:C:A	50	96	0.96	0.4276
9:88715647:G:A	50	98	0.95	0.4132
9:88715812:G:C	50	98	0.81	0.05628
9:88716062:A:G	50	98	0.84	0.08606
9:88716812:A:T	50	100	0.88	0.02433
9:88717101:C:T	50	100	0.95	0.02542
9:88717862:C:A	50	100	0.9	0.02869
9:88718016:C:T	50	100	0.92	0.1618
9:88718030:G:A	50	100	0.94	0.07262
9:88718471:A:G	50	98	0.96	0.05301
9:88718783:C:T	50	100	0.95	0.08932
9:88718855:T:C	50	98	0.9	0.0276
9:88718892:G:C	50	100	0.93	0.04521
9:88719073:G:A	50	100	0.98	0.07371
9:88719414:C:T	50	100	0.96	0.04521
9:88719457:G:C	50	100	0.74	0.04811
9:88719788:T:G	50	100	0.97	0.08351
9:88719872:G:A	50	100	0.97	0.2702
9:88719972:C:T	50	100	0.89	0.01616
9:88720023:G:T	50	100	0.97	0.08497
9:88720107:A:C	50	98	0.89	0.02433
9:88720290:C:T	50	100	0.98	0.0256
9:88720294:A:G	50	100	0.96	0.03395
9:88720393:C:T	50	100	0.98	0.0256
9:88720826:C:T	50	100	0.99	0.07516
9:88720844:C:T	50	100	0.91	0.01253
9:88720970:A:G	50	100	0.97	0.04521
9:88721319:T:C	50	100	0.97	0.04521
9:88721349:C:T	50	100	0.98	0.1941
9:88721485:G:A	50	100	0.98	0.2707
9:88721518:G:A	50	100	0.97	0.04521
9:88721531:G:A	50	100	0.98	0.0256
9:88721659:G:T	50	100	0.97	0.02941
9:88721660:G:A	50	100	0.96	0.01344
9:88721773:A:G	50	100	0.95	0.02596
9:88721808:G:A	50	100	0.93	0.02778
9:88722067:A:C	50	100	0.98	0.0256
9:88722138:A:G	50	98	0.98	0.4016
9:88722194:C:T	50	100	0.99	0.07353
9:88722362:C:T	50	100	0.97	0.02941
9:88722485:C:T	50	100	0.98	0.2186
9:88722636:A:G	50	98	0.95	0.03395
9:88722789:C:T	50	100	0.93	0.01961
9:88722824:C:G	50	100	0.98	0.2691
9:88723075:G:A	50	100	0.98	0.1627
9:88723484:A:C	50	100	0.96	0.05338
9:88723830:T:C	50	100	0.99	0.07335
9:88724002:G:A	50	100	0.99	0.06463
9:88724118:T:C	50	100	0.98	0.2734
9:88724202:C:A	50	100	0.98	0.09423
9:88724210:T:C	50	100	0.94	0.03413
9:88724338:A:G	50	100	0.97	0.04902
9:88724586:G:T	50	100	0.99	0.06481
9:88725035:C:T	50	100	0.9	0.01652
9:88725057:G:A	50	100	0.99	0.05846
9:88725225:A:G	50	100	0.98	0.4085
9:88725361:G:T	50	100	0.75	0.03014
9:88725456:T:C	50	100	0.91	0.02959
9:88725768:A:C	50	100	0.93	0.01126
9:88726155:A:G	50	100	0.97	0.4152
9:88726318:T:C	50	100	0.98	0.4158
9:88726320:A:G	50	100	0.8	0.04975
9:88726526:C:A	50	100	0.67	0.03704
9:88726643:A:G	50	100	0.94	0.08007
9:88726806:T:C	50	100	0.92	0.06627
9:88727038:C:T	50	100	0.96	0.04829
9:88727041:C:T	50	100	0.96	0.07008
9:88727085:A:G	50	100	0.96	0.0256
9:88727137:G:T	50	100	0.97	0.01089
9:88727426:A:G	50	94	0.89	0.2754
9:88728318:G:A	50	98	0.92	0.01344
9:88728888:G:C	50	100	0.97	0.4194
9:88729343:C:T	50	100	0.97	0.01979
9:88729378:G:T	50	100	0.98	0.3789
9:88729572:A:C	50	98	0.96	0.4248
9:88729592:C:A	50	100	0.92	0.01089
9:88729740:C:A	50	96	0.92	0.2892
9:88729755:T:C	50	100	0.92	0.04757
9:88729911:A:G	50	100	0.97	0.04993
9:88729984:C:G	50	100	0.99	0.02342
9:88731448:C:T	50	100	0.98	0.4719
9:88731558:T:A	50	100	0.98	0.4719
9:88731672:G:A	50	100	0.97	0.01997
9:88732022:T:C	50	98	0.96	0.4198
9:88732160:G:A	50	100	1	0.01035
9:88733180:A:G	50	100	1	0.01017
9:88733900:G:A	50	100	0.89	0.01943
9:88734055:C:T	50	100	0.97	0.2507
9:88734476:G:T	50	100	0.89	0.01888
9:88734491:C:T	50	100	0.93	0.01452
9:88734622:A:T	50	100	0.95	0.09967
9:88734689:A:G	50	100	0.95	0.1086
9:88734819:T:C	50	100	0.96	0.03141
9:88735056:T:C	50	100	0.99	0.02378
9:88735186:G:T	50	100	0.95	0.0236
9:88735359:T:C	50	100	0.99	0.02106
9:88736373:A:G	50	100	0.99	0.02378
9:88737579:A:T	50	100	0.98	0.4038
9:88737590:C:T	50	100	0.94	0.09949
9:88738111:G:T	50	100	0.95	0.03885
9:88738146:C:T	50	100	0.98	0.4724
9:88738317:T:G	50	100	0.97	0.3255
9:88738621:G:A	50	100	0.94	0.1877
9:88738713:C:G	50	100	0.96	0.02814
9:88738974:A:C	50	100	0.96	0.02033
9:88739014:T:C	50	100	0.9	0.01888
9:88739072:T:C	50	100	0.99	0.02433
9:88739233:C:T	50	100	0.98	0.01961
9:88739578:G:A	50	100	0.98	0.3976
9:88739635:G:T	50	100	0.98	0.3974
9:88740095:T:C	50	100	0.91	0.01888
9:88740419:C:T	50	100	0.96	0.01961
9:88740620:A:T	50	100	0.95	0.272
9:88740736:A:G	50	100	0.79	0.0138
9:88740818:A:C	50	100	0.95	0.02796
9:88740949:C:T	50	100	0.95	0.1973
9:88741193:T:C	50	100	0.96	0.1993
9:88741544:G:A	50	100	0.95	0.1042
9:88741608:C:T	50	100	0.95	0.1972
9:88741966:A:G	50	100	0.64	0.01071
9:88742053:G:A	50	100	0.94	0.01888
9:88742205:C:T	50	100	0.95	0.02433
9:88742428:G:T	50	100	0.95	0.01961
9:88743271:T:G	50	100	0.88	0.0276
9:88743332:C:A	50	100	0.98	0.01398
9:88743403:C:T	50	98	0.73	0.0187
9:88743405:G:T	50	98	0.77	0.01852
9:88743411:A:T	50	98	0.75	0.0187
9:88744300:C:T	50	100	0.98	0.4728
9:88744460:G:T	50	98	0.95	0.132
9:88744573:A:T	50	100	0.95	0.1322
9:88744587:A:G	50	100	0.97	0.4739
9:88744799:T:A	50	98	0.84	0.0216
9:88744967:C:G	50	100	0.98	0.01216
9:88745005:G:T	50	100	1	0.01906
9:88745184:C:T	50	100	1	0.01888
9:88745271:C:G	50	98	0.94	0.2068
9:88745493:C:T	50	100	0.92	0.04611
9:88745565:T:C	50	100	0.92	0.04557
9:88745697:T:C	50	100	0.97	0.43120000000000003
9:88746194:C:A	50	98	0.93	0.2021
9:88746225:C:A	50	100	0.93	0.1046
9:88746335:C:T	50	100	0.96	0.01198
9:88746409:G:A	50	100	0.96	0.4517
9:88746630:C:A	50	96	0.92	0.11
9:88746647:C:T	50	100	0.92	0.02124
9:88746771:C:T	50	100	0.83	0.0276
9:88746930:C:T	50	100	1	0.01924
9:88747035:G:C	50	100	0.9	0.05102
9:88747260:A:G	50	96	0.93	0.3996
9:88747332:G:T	50	98	0.92	0.09913
9:88747616:C:T	50	100	0.99	0.01906
9:88747703:G:A	50	98	0.95	0.09041
9:88747717:G:A	50	96	0.95	0.0837
9:88747821:T:C	50	100	0.95	0.05628
9:88747850:C:T	50	96	0.97	0.1291
9:88747863:A:C	50	100	0.95	0.02342
9:88747876:A:C	50	98	0.97	0.3894
9:88747928:C:T	50	98	0.97	0.3894
9:88747938:C:T	50	100	0.99	0.01906
9:88747941:A:G	50	98	0.94	0.03359
9:88748136:A:G	50	100	0.99	0.03976
9:88748492:G:T	50	100	0.98	0.04539
9:88748669:A:T	50	98	0.98	0.1474
9:88748689:A:C	50	98	0.98	0.4537
9:88749038:G:A	50	96	0.99	0.1422
9:88749535:C:T	50	100	0.99	0.2907
9:88749545:G:A	50	100	0.99	0.01943
9:88749675:G:A	50	100	0.99	0.04557
9:88749725:G:A	50	100	0.98	0.09895
9:88749880:T:G	50	98	0.99	0.3056
9:88749892:G:A	50	98	0.99	0.3065
9:88749942:T:C	50	98	1	0.03395
9:88750440:T:G	50	94	0.99	0.4497
9:88750441:T:C	50	94	0.99	0.4497
9:88750452:C:T	50	98	0.99	0.2914
9:88750483:A:G	50	94	0.99	0.4497
9:88750703:C:T	50	96	0.99	0.3885
9:88751268:C:T	50	100	1	0.03395
9:88751353:C:T	50	100	0.99	0.0748
9:88751670:G:A	50	100	0.99	0.02923
9:88752008:T:G	50	96	0.97	0.4406
9:88752024:A:G	50	92	0.97	0.4228
9:88752025:C:T	50	96	0.95	0.09713
9:88752092:C:T	50	100	1	0.01979
9:88752215:T:A	50	98	0.99	0.4292
9:88752297:A:G	50	98	0.99	0.4428
9:88752304:G:T	50	100	1	0.09967
9:88752368:A:G	50	94	0.99	0.4267
9:88752408:T:C	50	96	0.98	0.4292
9:88752433:G:A	50	98	0.99	0.4279
9:88752629:C:T	50	94	0.98	0.3277
9:88752633:T:C	50	98	0.99	0.4808
9:88752745:A:G	50	100	1	0.09913
9:88753092:T:C	50	100	1	0.09114
9:88753128:A:G	50	100	0.99	0.4403
9:88753263:C:T	50	98	1	0.4405
9:88753576:C:G	50	98	0.99	0.2997
9:88753585:G:A	50	100	1	0.03849
9:88753593:T:C	50	100	0.91	0.01126
9:88753640:C:T	50	100	0.85	0.01979
9:88753872:C:T	50	100	0.99	0.1216
9:88754002:T:C	50	100	0.99	0.3963
9:88754015:C:G	50	100	0.82	0.01979
9:88754079:T:C	50	100	0.99	0.2509
9:88754162:C:T	50	100	0.99	0.1133
9:88754174:C:A	50	100	0.99	0.1218
9:88754420:C:A	50	100	1	0.08696
9:88754440:A:G	50	100	0.99	0.1398
9:88754695:G:C	50	100	1	0.09804
9:88754698:T:C	50	100	1	0.1224
9:88754753:T:G	50	100	1	0.4101
9:88754968:A:C	50	100	1	0.1222
9:88755056:G:C	50	100	0.95	0.01979
9:88755083:A:T	50	100	1	0.1224
9:88755240:T:C	50	100	1	0.209
9:88755386:G:C	50	100	1	0.1225
9:88755477:G:T	50	100	1	0.08733
9:88755639:A:G	50	98	1	0.09804
9:88755650:G:T	50	98	1	0.09804
9:88755678:G:A	49	100	1	0.1224
9:88755713:G:A	49	100	1	0.1224
9:88755957:C:G	50	100	0.98	0.01035
9:88755963:G:T	50	100	1	0.08715
9:88756016:G:A	50	100	1	0.1142
9:88756101:C:G	50	100	0.99	0.3164
9:88756105:T:C	50	100	1	0.1193
9:88756140:G:A	50	100	1	0.2015
9:88756171:C:T	50	100	1	0.1142
9:88756236:A:G	50	100	1	0.08715
9:88756390:T:A	50	100	1	0.1138
9:88756455:C:T	50	100	1	0.08678
9:88756482:G:A	50	100	1	0.2006
9:88756697:A:T	50	100	0.99	0.09804
9:88757024:C:T	50	100	1	0.1135
9:88757099:A:G	50	100	1	0.08515
9:88757112:A:G	50	100	1	0.1135
9:88757128:T:C	50	100	0.91	0.01126
9:88757137:A:T	50	100	1	0.1135
9:88757180:C:G	50	100	1	0.1135
9:88757284:C:A	50	100	1	0.1135
9:88757337:G:C	50	100	1	0.1135
9:88757348:T:C	50	100	1	0.1135
9:88757363:C:T	50	98	0.99	0.02941
9:88757581:C:T	50	100	0.99	0.1137
9:88757604:A:G	50	100	1	0.08351
9:88757611:T:C	50	100	0.99	0.207
9:88757686:G:A	50	100	0.99	0.1135
9:88757759:A:C	50	100	0.98	0.1135
9:88757773:C:T	50	100	1	0.03813
9:88758049:T:C	50	100	0.99	0.1209
9:88758110:C:G	50	100	1	0.3362
9:88758313:A:G	50	100	0.99	0.1211
9:88758325:A:T	50	100	0.99	0.1211
9:88758396:G:A	50	100	1	0.2507
9:88758456:A:G	50	100	1	0.03831
9:88758475:G:A	50	100	1	0.08515
9:88758571:T:A	50	100	0.99	0.1211
9:88759035:G:A	50	100	1	0.1126
9:88759278:A:G	50	100	0.91	0.01126
9:88759661:G:A	50	96	0.76	0.03232
9:88759696:T:C	50	100	1	0.1127
9:88759702:G:A	50	100	1	0.03903
9:88759777:C:T	50	100	0.98	0.05773
9:88760119:T:C	50	100	0.99	0.3177
9:88760260:A:C	50	100	1	0.08297
9:88760393:A:G	50	100	1	0.1127
9:88760450:C:T	50	100	1	0.1127
9:88760641:T:G	50	100	0.89	0.01162
9:88760792:C:T	50	100	1	0.08297
9:88761605:T:G	50	100	1	0.1211
9:88761897:A:G	50	100	0.96	0.01979
9:88761934:C:T	50	100	1	0.1127
9:88762378:T:C	50	98	1	0.0915
9:88762394:C:T	50	96	0.95	0.06191
9:88762524:C:T	50	100	1	0.03813
9:88762641:G:A	50	100	1	0.3099
9:88762704:G:C	50	100	0.96	0.01979
9:88762757:A:G	50	100	1	0.3362
9:88763139:A:G	50	100	1	0.01543
9:88763468:G:C	49	100	1	0.09332
9:88763578:A:C	50	100	1	0.03813
9:88763591:T:G	50	100	1	0.09332
9:88763751:G:C	50	100	1	0.03813
9:88763885:T:C	50	100	0.96	0.01471
9:88764053:C:T	50	100	0.99	0.05428
9:88764250:C:T	50	100	1	0.1137
9:88764616:C:T	50	100	0.97	0.09804
9:88764820:G:A	50	100	1	0.3195
9:88764939:G:A	50	100	1	0.03813
9:88765095:A:T	50	100	1	0.2418
9:88765162:A:T	50	100	1	0.3235
9:88765526:C:T	50	100	1	0.01253
9:88765616:G:A	50	100	0.97	0.01979
9:88765806:A:T	50	100	1	0.04557
9:88766084:T:C	50	100	1	0.1127
9:88766766:C:A	50	100	0.99	0.03649
9:88766906:C:T	50	100	0.98	0.05773
9:88766948:G:A	50	100	1	0.04648
9:88767116:A:G	50	100	1	0.08479
9:88767359:A:G	50	100	1	0.04648
9:88767467:T:C	50	100	1	0.04648
9:88768042:C:T	50	100	1	0.0472
9:88768080:T:C	50	100	1	0.4898
9:88768354:C:G	50	98	0.98	0.07498
9:88768359:G:T	50	98	0.98	0.07498
9:88768639:T:C	50	100	1	0.0472
9:88768686:T:C	50	100	1	0.3232
9:88768821:A:G	50	100	1	0.427
9:88768834:C:T	50	100	1	0.01525
9:88768835:A:G	50	100	0.98	0.01979
9:88768852:A:G	50	100	0.96	0.01089
9:88769065:A:T	50	100	1	0.1126
9:88769127:A:T	50	100	1	0.1127
9:88769139:C:T	50	100	1	0.1126
9:88769775:C:T	50	100	0.98	0.0512
9:88769869:C:T	50	100	1	0.1124
9:88769998:T:A	50	100	0.9	0.01126
9:88770057:C:T	50	100	0.99	0.3268
9:88770185:G:A	50	100	0.99	0.1124
9:88770353:C:T	50	100	1	0.08479
9:88770640:G:T	50	100	0.99	0.3268
9:88770666:G:C	50	100	0.99	0.1124
9:88770860:A:G	50	100	1	0.08551
9:88770933:T:C	50	100	0.99	0.1122
9:88770989:G:A	50	100	0.99	0.2493
9:88771037:G:A	50	100	0.98	0.05792
9:88771113:T:C	50	100	1	0.08551
9:88771306:T:C	50	100	1	0.08551
9:88771471:A:G	50	100	1	0.09749
9:88771633:A:G	50	100	0.99	0.3137
9:88771652:A:C	50	100	0.98	0.05792
9:88772135:A:G	50	100	0.99	0.1213
9:88772184:C:A	50	100	1	0.0472
9:88772313:A:G	50	100	0.99	0.1207
9:88772581:G:A	50	100	0.99	0.1204
9:88773500:A:G	50	100	0.99	0.1216
9:88773582:C:T	50	100	1	0.03504
9:88773590:T:A	50	100	0.99	0.3308
9:88773673:C:T	50	100	0.99	0.3264
9:88774259:T:C	50	100	0.79	0.01126
9:88774711:G:C	50	100	0.93	0.03649
9:88774822:G:T	50	100	0.91	0.03341
9:88775141:G:T	50	96	0.85	0.4704
9:88775147:A:T	50	100	0.86	0.01035
9:88775148:A:T	50	100	0.87	0.01035
9:88775767:A:T	50	100	0.95	0.03776
9:88776144:C:T	49	100	0.84	0.02052
9:88777101:C:T	50	98	0.72	0.02251
9:88777139:G:A	49	95.9	0.9	0.26
9:88777239:T:A	48	79.2	0.87	0.2967
9:88777405:T:C	50	100	0.93	0.2994
9:88777434:A:G	50	100	0.94	0.2224
9:88777639:C:T	50	100	0.91	0.03667
9:88777640:T:G	50	100	0.91	0.04067
9:88777826:A:T	50	100	0.92	0.03667
9:88778099:G:A	50	100	0.97	0.2082
9:88778483:T:A	50	100	0.97	0.08097
9:88778602:T:C	50	98	0.81	0.01979
9:88778824:C:T	50	98	0.97	0.04067
9:88778858:G:A	50	98	0.96	0.06845
9:88778955:A:G	50	100	0.98	0.08642
9:88779615:C:T	50	100	0.98	0.08007
9:88779747:G:A	50	98	0.98	0.06954
9:88779912:T:C	49	100	0.99	0.08079
9:88780203:T:C	50	100	0.99	0.08678
9:88780204:G:A	50	100	0.98	0.04067
9:88780274:T:C	50	100	0.96	0.01162
9:88780422:A:G	50	100	0.97	0.04793
9:88781147:C:A	50	100	0.98	0.106
9:88781428:T:C	50	100	0.99	0.04031
9:88781610:A:C	50	100	0.98	0.0797
9:88781612:C:G	50	100	0.99	0.04049
9:88781633:G:T	50	100	1	0.02524
9:88781677:G:T	50	100	0.99	0.03758
9:88781692:T:C	50	100	0.98	0.3168
9:88781952:C:T	50	100	0.62	0.02996
9:88782444:C:T	50	100	0.98	0.4132
9:88783043:A:G	50	100	0.99	0.1106
9:88783752:A:G	50	100	0.99	0.3856
9:88783800:C:T	50	100	0.99	0.1284
9:88783804:T:C	50	100	0.99	0.3927
9:88783822:G:A	50	100	1	0.02524
9:88784096:A:G	50	100	1	0.04339
9:88784234:G:A	50	100	1	0.06645
9:88784749:A:T	50	100	1	0.04248
9:88784768:T:C	50	100	1	0.0374
9:88784906:A:C	50	100	0.99	0.386
9:88785166:T:G	50	100	1	0.2741
9:88785173:G:A	50	100	0.99	0.06336
9:88785373:C:A	50	100	1	0.1284
9:88785669:G:A	50	100	1	0.0374
9:88785690:C:T	50	100	0.98	0.08842
9:88786145:C:A	50	100	0.99	0.063
9:88786580:T:C	50	100	1	0.06572
9:88786727:G:A	50	100	0.99	0.063
9:88786858:G:C	50	100	1	0.1877
9:88786978:C:T	50	100	1	0.1877
9:88787077:A:G	50	100	0.99	0.1287
9:88787180:T:G	50	100	1	0.02487
9:88787206:G:A	50	100	1	0.1287
9:88787499:T:G	50	100	0.8	0.01688
9:88787507:G:A	50	100	0.99	0.1367
9:88787522:T:C	50	100	1	0.1877
9:88787752:G:A	50	100	1	0.03722
9:88788107:T:C	50	100	1	0.199
9:88788147:T:G	50	100	1	0.01126
9:88788250:G:A	50	100	1	0.1877
9:88788432:T:C	50	100	1	0.1988
9:88788469:T:C	50	100	1	0.08442
9:88788520:A:G	50	100	0.99	0.4359
9:88788940:A:G	50	100	1	0.1218
9:88789175:C:T	50	100	0.99	0.2761
9:88789298:C:T	50	100	0.96	0.02596
9:88789808:A:T	50	100	1	0.01162
9:88789813:T:C	50	100	1	0.04103
9:88789884:T:C	50	100	1	0.04139
9:88790135:T:G	50	100	0.99	0.4163
9:88790535:C:G	50	100	1	0.01144
9:88790668:C:A	50	100	1	0.154
9:88791025:A:G	50	100	1	0.01162
9:88791209:C:A	50	100	1	0.03686
9:88791501:A:G	50	100	1	0.1216
9:88791918:C:T	50	100	0.98	0.1981
9:88791948:C:A	50	100	0.99	0.4052
9:88792494:T:C	50	100	1	0.01144
9:88792539:T:C	50	100	0.97	0.03413
9:88792663:A:T	50	100	1	0.01162
9:88792719:A:G	50	100	0.99	0.2409
9:88793105:G:T	50	100	1	0.01144
9:88793217:A:G	50	100	1	0.03704
9:88793539:G:A	50	96	0.96	0.01489
9:88793723:T:C	50	100	1	0.01162
9:88794218:T:C	49	100	1	0.02015
9:88794778:C:T	50	100	1	0.1431
9:88794865:A:C	50	100	0.96	0.02596
9:88796956:C:T	50	98	1	0.1527
9:88796973:A:G	50	100	0.99	0.2039
9:88797130:T:C	50	100	0.99	0.1939
9:88797386:A:G	50	100	1	0.3582
9:88797904:A:G	50	100	0.99	0.1937
9:88798143:A:G	50	100	1	0.2044
9:88798145:T:C	50	100	1	0.01144
9:88798147:C:T	50	100	1	0.01144
9:88798410:A:G	50	100	1	0.01144
9:88798566:C:T	50	100	1	0.01144
9:88798637:A:G	50	100	1	0.3493
9:88798841:G:A	50	100	1	0.1955
9:88798872:G:A	50	100	0.97	0.2885
9:88799303:G:A	50	100	1	0.1294
9:88799753:C:A	50	100	0.98	0.09023
9:88800119:G:A	50	100	1	0.08134
9:88800173:A:G	50	100	0.99	0.03758
9:88800219:G:A	50	96	0.91	0.05719
9:88800499:C:A	50	100	1	0.1574
9:88801528:G:C	50	98	0.95	0.01816
9:88801730:G:A	50	100	0.99	0.4871
9:88801819:G:A	50	100	0.72	0.01743
9:88801833:T:C	50	100	1	0.3479
9:88802124:A:T	50	100	1	0.4847
9:88802216:G:A	50	100	1	0.01471
9:88802282:A:C	50	90	0.74	0.06645
9:88802422:G:C	50	100	1	0.3326
9:88802576:C:T	50	100	1	0.1378
9:88802955:C:A	50	100	0.98	0.1903
9:88802958:C:T	50	100	0.99	0.1302
9:88803827:T:C	50	100	0.97	0.2878
9:88804595:A:G	50	100	0.99	0.08896
9:88805147:A:G	50	100	1	0.01144
9:88805270:A:T	50	100	0.99	0.061
9:88805305:C:T	50	100	1	0.4835
9:88806202:G:T	50	100	0.99	0.04139
9:88806263:G:A	50	100	1	0.4228
9:88806921:T:C	50	100	1	0.189
9:88807169:C:T	50	100	0.99	0.06118
9:88807765:A:G	50	100	1	0.1808
9:88807959:G:A	50	100	1	0.138
9:88808132:T:C	50	100	1	0.3312
9:88808233:T:C	50	100	1	0.1928
9:88808250:C:T	50	100	0.99	0.03758
9:88808555:G:A	50	100	1	0.4831
9:88808616:C:T	50	100	1	0.1294
9:88808639:G:A	50	100	0.99	0.06118
9:88808696:T:G	50	100	1	0.1926
9:88808798:G:A	50	100	0.99	0.04139
9:88809231:G:C	50	100	0.99	0.1928
9:88809408:A:C	50	100	0.99	0.02378
9:88809531:G:A	50	98	0.84	0.01289
9:88809890:G:A	50	100	0.99	0.061
9:88809904:T:C	50	100	0.98	0.07353
9:88810039:G:A	50	100	0.99	0.4886
9:88810333:A:G	50	100	0.99	0.4261
9:88810379:A:G	50	100	0.96	0.279
9:88810436:T:C	50	100	0.99	0.1378
9:88810533:C:T	50	100	0.96	0.01162
9:88810665:C:T	50	100	0.98	0.061
9:88811771:C:A	50	100	0.97	0.03849
9:88811802:T:G	50	96	0.94	0.447
9:88812205:T:A	50	100	0.87	0.01416
9:88812494:C:T	50	100	0.97	0.1855
9:88812627:T:C	50	100	0.97	0.1843
9:88812862:A:G	50	100	0.91	0.03359
9:88813392:C:G	50	100	0.96	0.02033
9:88813545:C:G	50	100	0.98	0.02251
9:88813554:T:C	50	100	0.95	0.03994
9:88814017:A:G	50	98	0.98	0.02269
9:88814580:C:G	50	94	0.97	0.4922
9:88814583:G:C	50	100	0.99	0.05755
9:88814660:C:T	50	98	0.91	0.01543
9:88814690:T:A	50	100	1	0.01743
9:88814751:G:A	50	100	0.99	0.01525
9:88815053:G:A	50	100	0.99	0.1603
9:88815255:C:T	50	100	0.97	0.02269
9:88815380:C:T	50	98	0.9	0.1069
9:88815608:C:A	50	100	1	0.07498
9:88815632:A:G	50	100	0.99	0.1349
9:88815744:G:A	50	100	1	0.03359
9:88815815:T:A	50	100	1	0.01725
9:88816695:C:G	50	100	1	0.0581
9:88817065:A:T	50	100	0.97	0.02342
9:88817122:A:G	50	100	1	0.01271
9:88817702:C:T	50	100	1	0.05338
9:88817989:G:A	50	100	1	0.05919
9:88818549:G:A	50	100	0.94	0.02033
9:88818693:C:A	50	100	1	0.01634
9:88818913:G:A	50	100	1	0.01525
9:88819009:C:A	50	100	1	0.0581
9:88819171:G:A	50	100	1	0.03359
9:88819456:T:A	50	100	1	0.01507
9:88819498:A:C	50	94	0.99	0.07426
9:88819615:C:T	50	94	0.97	0.2291
9:88819687:A:G	50	100	1	0.01598
9:88819702:T:G	50	100	0.99	0.171
9:88820068:T:C	50	100	1	0.03359
9:88820144:G:A	50	100	0.97	0.02415
9:88820565:G:T	50	100	1	0.01489
9:88821046:C:T	50	100	1	0.04975
9:88821230:T:C	50	100	0.92	0.02687
9:88821264:G:A	50	100	1	0.01489
9:88821421:G:A	49	100	1	0.02869
9:88821692:C:T	50	100	1	0.01489
9:88821849:T:A	50	100	1	0.07317
9:88822001:G:A	50	100	1	0.05737
9:88822346:C:A	50	100	1	0.01362
9:88823143:A:G	50	100	0.99	0.0659
9:88823329:C:T	50	100	0.97	0.2852
9:88823396:G:A	50	100	1	0.03377
9:88823714:C:A	50	100	0.97	0.02415
9:88823954:C:T	50	100	1	0.06972
9:88824023:G:A	50	100	1	0.01507
9:88824274:T:C	50	100	1	0.04956
9:88824316:T:C	50	100	0.94	0.01126
9:88824339:A:T	50	100	1	0.05737
9:88824356:G:C	50	100	1	0.05737
9:88824530:C:T	50	100	0.99	0.1699
9:88824678:T:C	50	100	0.99	0.1699
9:88825291:G:A	50	100	1	0.0158
9:88825538:C:A	50	94	0.97	0.07553
9:88825539:G:C	50	100	0.99	0.1594
9:88825675:G:T	50	94	0.96	0.2206
9:88825925:T:C	50	100	0.89	0.01344
9:88825933:T:C	50	100	1	0.05755
9:88826005:C:T	50	100	1	0.01271
9:88826018:A:T	50	100	0.99	0.1596
9:88826212:A:G	50	100	1	0.05737
9:88826970:T:C	50	100	0.99	0.05737
9:88827151:G:A	50	100	1	0.03395
9:88827552:A:G	50	100	0.99	0.05737
9:88827559:T:A	50	100	0.97	0.02415
9:88827968:C:T	50	100	0.94	0.02033
9:88828808:A:G	50	100	0.97	0.03286
9:88829234:T:A	50	100	1	0.01271
9:88829646:C:T	49	100	0.83	0.01452
9:88829708:T:C	50	98	1	0.05465
9:88829757:C:T	50	98	1	0.05465
9:88829762:G:A	50	100	0.96	0.08914
9:88830235:A:G	50	100	1	0.03214
9:88830247:C:T	50	100	0.91	0.02052
9:88830300:G:A	50	100	1	0.03177
9:88830374:G:T	49	98	0.98	0.03177
9:88830451:T:C	50	100	0.87	0.01816
9:88830837:C:A	50	100	1	0.02651
9:88831229:G:A	50	100	0.96	0.01598
9:88831282:T:A	50	100	0.97	0.03286
9:88832391:G:A	50	100	0.98	0.02996
9:88832455:G:C	50	98	0.97	0.1592
9:88832670:G:A	50	100	0.94	0.02796
9:88832856:A:T	50	100	0.98	0.1481
9:88832895:A:G	50	100	1	0.03014
9:88833599:A:T	50	100	0.99	0.01924
9:88833601:T:C	50	100	0.99	0.2967
9:88833644:T:C	50	100	0.99	0.2968
9:88834128:C:G	50	100	1	0.2663
9:88834451:A:C	50	100	0.99	0.4038
9:88834783:T:A	50	98	1	0.2669
9:88834790:C:T	50	100	0.97	0.01707
9:88835042:A:G	50	100	0.99	0.2475
9:88835129:T:C	50	98	0.98	0.1311
9:88835320:C:A	50	96	1	0.2662
9:88835433:A:C	50	100	0.85	0.01416
9:88835441:A:G	50	100	0.99	0.1767
9:88835453:A:G	50	100	0.99	0.01707
9:88835666:T:G	50	100	0.99	0.2442
9:88835941:A:G	50	100	0.98	0.1491
9:88836029:C:T	50	100	1	0.1351
9:88836248:T:C	50	100	1	0.2671
9:88836377:C:T	50	100	0.86	0.01797
9:88836409:T:G	50	100	1	0.1765
9:88836619:T:A	50	100	0.99	0.2426
9:88836905:C:T	50	100	0.89	0.01707
9:88837047:T:C	50	98	0.88	0.0187
9:88837341:A:T	49	91.8	1	0.2968
9:88837405:T:C	46	82.6	0.93	0.284
9:88837472:A:G	49	100	1	0.1968
9:88837506:A:T	50	98	1	0.4076
9:88837682:C:T	50	100	0.97	0.02124
9:88838716:T:C	49	95.9	1	0.4348
9:88838864:T:A	50	98	1	0.2667
9:88838983:T:C	50	98	1	0.2669
9:88839109:T:C	50	98	1	0.2665
9:88839346:G:C	50	100	1	0.2965
9:88839604:C:T	50	100	0.97	0.03268
9:88839799:T:C	50	100	1	0.2959
9:88839804:G:T	50	98	1	0.2667
9:88840311:G:A	50	100	1	0.2442
9:88840434:C:T	50	100	0.94	0.02996
9:88840576:C:T	50	98	1	0.2665
9:88840675:G:A	50	100	0.98	0.03341
9:88841259:C:T	50	98	1	0.1489
9:88841436:C:T	50	100	1	0.04739
9:88841862:A:G	49	100	0.99	0.2938
9:88842198:C:T	50	98	1	0.2667
9:88842580:A:G	50	98	1	0.4165
9:88842765:A:C	50	100	1	0.01924
9:88842803:A:G	50	98	1	0.2669
9:88842864:C:T	50	100	0.99	0.2941
9:88843057:A:G	50	100	1	0.01924
9:88843170:C:A	50	100	1	0.3161
9:88843226:A:G	50	98	1	0.1547
9:88843485:A:T	50	98	1	0.2667
9:88843548:T:A	50	100	1	0.3161
9:88843721:G:A	50	100	1	0.3163
9:88843726:C:T	50	100	0.93	0.02814
9:88843877:G:A	50	98	1	0.2667
9:88844087:T:A	48	100	0.96	0.03068
9:88844124:T:C	50	100	1	0.03341
9:88844231:G:T	50	100	1	0.3161
9:88844245:T:A	50	100	1	0.03341
9:88844441:T:C	50	100	1	0.01253
9:88844880:C:G	50	100	1	0.01924
9:88844927:G:A	50	98	1	0.1549
9:88845128:T:A	50	98	1	0.2665
9:88845172:C:T	50	100	0.96	0.02269
9:88845247:G:T	50	98	0.99	0.1549
9:88845333:C:T	50	98	1	0.3943
9:88845723:T:C	50	100	1	0.2603
9:88846373:G:A	50	100	1	0.01707
9:88846374:C:T	50	100	1	0.01707
9:88846852:A:G	50	98	1	0.4154
9:88846939:C:T	50	100	1	0.01235
9:88847198:C:T	50	100	0.8	0.01071
9:88847242:G:A	50	100	1	0.01979
9:88847503:A:G	50	100	1	0.01924
9:88847580:C:T	50	100	1	0.3949
9:88847680:A:G	50	96	0.98	0.3725
9:88847844:G:A	50	100	1	0.01707
9:88847898:G:A	50	100	1	0.01924
9:88848375:C:T	50	100	1	0.3942
9:88848454:T:C	50	100	1	0.2017
9:88848665:G:A	50	100	1	0.2017
9:88848896:A:C	50	100	1	0.2669
9:88849211:C:G	50	100	1	0.1545
9:88849331:C:G	50	100	1	0.1354
9:88849749:T:C	50	100	1	0.01924
9:88849767:T:C	50	100	1	0.01235
9:88850281:T:A	50	100	1	0.1545
9:88850282:C:A	50	100	1	0.1545
9:88850380:C:G	50	100	0.9	0.0207
9:88850698:A:T	50	100	1	0.08351
9:88850751:C:T	50	98	0.94	0.1019
9:88850996:A:C	50	100	1	0.2667
9:88851050:C:G	50	100	0.89	0.0158
9:88851052:G:C	50	100	1	0.2687
9:88851277:G:A	50	100	1	0.01235
9:88851459:A:G	50	100	1	0.01924
9:88851677:T:C	50	100	0.96	0.02269
9:88852129:T:A	50	100	1	0.08351
9:88852298:A:T	50	98	0.77	0.01235
9:88852299:T:A	50	100	1	0.1356
9:88852424:T:C	50	100	1	0.01253
9:88852496:A:G	50	100	1	0.1545
9:88852564:G:A	50	100	1	0.3161
9:88852672:G:T	50	100	1	0.3161
9:88852737:A:G	50	100	1	0.01924
9:88852819:T:A	50	100	1	0.08351
9:88852833:T:G	50	100	0.97	0.03268
9:88852847:T:C	50	100	1	0.2017
9:88852933:A:C	50	100	1	0.2017
9:88853218:G:C	50	100	0.97	0.03268
9:88853237:T:C	50	100	1	0.01924
9:88853808:T:C	50	100	1	0.03341
9:88854064:T:A	50	100	1	0.2667
9:88854586:A:G	50	100	1	0.2017
9:88854812:G:T	50	100	1	0.01924
9:88855067:G:A	50	100	1	0.01924
9:88855147:G:A	50	100	1	0.01235
9:88855470:A:C	50	100	1	0.01924
9:88855512:T:C	50	100	1	0.1563
9:88855663:G:C	50	98	1	0.1565
9:88855818:G:A	50	100	1	0.4172
9:88855850:C:T	50	100	1	0.01089
9:88856216:A:G	50	100	1	0.1354
9:88856543:T:A	50	100	1	0.1594
9:88856593:G:T	50	100	1	0.2413
9:88856736:A:G	50	100	1	0.2184
9:88856819:G:A	50	100	1	0.2667
9:88857134:A:G	50	100	1	0.0236
9:88857191:T:C	50	100	1	0.2667
9:88857192:T:C	50	100	0.87	0.01779
9:88857212:G:A	50	100	1	0.3992
9:88857401:A:G	50	100	0.97	0.03068
9:88857541:A:G	50	100	1	0.313
9:88857689:C:T	50	100	1	0.2413
9:88857761:T:C	50	100	1	0.2667
9:88857874:G:A	50	100	1	0.2667
9:88858028:A:G	50	100	1	0.2017
9:88858288:C:A	50	100	0.99	0.152
9:88858355:C:T	50	100	1	0.313
9:88858413:C:T	50	98	1	0.2667
9:88858414:G:A	40	77.5	0.98	0.02197
9:88858917:T:C	50	100	0.98	0.02233
9:88859081:G:T	50	100	1	0.2019
9:88859218:A:G	50	100	1	0.2667
9:88859675:G:T	50	100	1	0.01235
9:88859743:A:C	50	100	0.97	0.01924
9:88859876:G:A	50	98	1	0.01598
9:88860042:G:A	50	100	0.98	0.01307
9:88860460:C:A	50	100	1	0.2397
9:88860500:A:C	50	100	1	0.3105
9:88861644:T:C	50	98	0.97	0.03558
9:88861646:C:T	48	87.5	0.96	0.3831
9:88861648:C:T	49	93.9	0.94	0.1776
9:88861650:C:T	50	96	0.96	0.1004
9:88861652:C:T	49	98	0.96	0.1004
9:88861654:C:T	49	98	0.96	0.1
9:88861656:C:T	49	98	0.95	0.09931
9:88861685:T:C	50	100	0.98	0.2869
9:88861733:T:C	50	100	1	0.309
9:88861930:C:T	50	100	1	0.2021
9:88861953:C:T	50	100	1	0.02306
9:88861979:T:G	50	100	0.9	0.01543
9:88862003:G:A	50	100	1	0.01271
9:88862036:T:C	50	100	1	0.03322
9:88862132:C:T	50	100	0.9	0.03486
9:88862195:G:T	50	100	1	0.3128
9:88862208:T:C	50	100	1	0.3128
9:88862821:A:G	50	100	1	0.2021
9:88862974:G:A	50	100	1	0.4893
9:88862999:C:T	50	100	1	0.1973
9:88863433:T:G	49	100	1	0.01961
9:88863811:A:G	50	100	1	0.3128
9:88863888:A:C	50	100	1	0.06609
9:88864164:T:G	50	100	0.99	0.4927
9:88865224:A:G	50	100	1	0.1589
9:88865226:G:C	50	100	0.97	0.0325
9:88865272:C:G	50	100	1	0.4895
9:88865357:C:T	50	100	1	0.2397
9:88865832:G:T	50	100	1	0.01961
9:88866393:A:T	50	100	0.89	0.01507
9:88867401:C:T	50	100	1	0.2415
9:88867970:G:A	50	100	0.78	0.0285
9:88868016:C:G	50	100	1	0.2215
9:88868165:C:T	50	100	0.99	0.2956
9:88868363:A:G	50	100	1	0.01961
9:88868522:A:G	50	100	0.86	0.01761
9:88869783:A:G	50	100	1	0.2669
9:88869924:G:T	50	100	1	0.01961
9:88870618:G:T	50	100	1	0.4887
9:88870674:A:C	50	98	1	0.1973
9:88871025:T:G	50	98	1	0.1973
9:88871140:A:G	50	100	1	0.0443
9:88871195:C:T	50	100	0.99	0.2847
9:88871743:C:T	50	100	0.99	0.1354
9:88872025:A:C	50	100	0.94	0.03958
9:88872289:G:A	50	100	1	0.01561
9:88872853:G:A	50	100	0.99	0.4956
9:88873586:A:G	50	100	1	0.05864
9:88873810:C:T	50	98	1	0.2407
9:88873852:G:C	50	100	1	0.4548
9:88873884:C:T	50	100	1	0.01071
9:88873956:C:T	50	100	0.98	0.05374
9:88874138:C:T	50	100	1	0.3925
9:88874880:A:T	50	98	1	0.2636
9:88875011:G:A	50	98	1	0.2636
9:88875366:A:G	50	96	0.98	0.4777
9:88875396:G:C	50	98	1	0.2634
9:88875626:A:G	50	98	1	0.2634
9:88875690:T:C	50	98	1	0.2633
9:88875902:T:G	50	98	1	0.2315
9:88875903:C:T	50	100	0.96	0.01489
9:88875911:A:G	50	98	1	0.2633
9:88876090:T:A	50	98	0.91	0.02705
9:88876091:T:A	50	100	0.98	0.2102
9:88876229:A:T	50	98	0.98	0.1894
9:88876414:G:A	50	100	0.9	0.01598
9:88876440:G:T	50	100	0.99	0.0837
9:88876601:T:C	50	100	0.96	0.02106
9:88877167:C:T	50	100	0.98	0.0236
9:88877211:C:T	50	100	1	0.02142
9:88877363:A:G	50	100	0.96	0.01743
9:88877372:T:C	50	98	1	0.2631
9:88877712:G:A	50	100	0.91	0.01561
9:88877864:C:T	50	100	0.98	0.2863
9:88877875:C:T	50	100	1	0.0216
9:88878611:A:G	50	100	0.97	0.1353
9:88878897:G:C	50	100	1	0.2616
9:88879247:T:C	50	100	1	0.2222
9:88879259:G:A	50	100	0.99	0.08442
9:88879518:T:G	50	100	0.98	0.1004
9:88879599:C:G	50	100	1	0.2631
9:88879725:C:A	50	100	1	0.2631
9:88880125:C:T	50	100	1	0.02142
9:88880220:C:T	50	100	0.96	0.03086
9:88880221:G:A	50	100	1	0.01961
9:88880513:G:A	50	100	0.96	0.01634
9:88880523:C:T	50	100	1	0.01961
9:88880598:G:A	50	100	0.99	0.2734
9:88880840:A:G	50	100	0.99	0.2771
9:88881245:T:C	50	100	0.95	0.01725
9:88881428:A:G	50	100	1	0.08588
9:88881593:A:G	50	100	1	0.05102
9:88882663:T:G	50	100	1	0.05138
9:88882867:C:T	50	100	0.97	0.02741
9:88884203:T:C	50	100	1	0.07934
9:88884428:T:G	50	100	0.91	0.02033
9:88884811:A:T	50	100	0.98	0.1917
9:88884826:A:G	50	100	1	0.01961
9:88884929:G:A	50	100	0.98	0.1879
9:88885129:C:T	50	100	0.78	0.01307
9:88885428:A:G	50	100	1	0.08678
9:88885451:T:C	50	100	1	0.01489
9:88885917:T:C	50	100	0.94	0.04448
9:88885929:G:A	50	100	1	0.05156
9:88885955:A:G	50	100	1	0.08642
9:88886131:G:T	50	92	0.97	0.2384
9:88886651:T:A	50	98	0.99	0.08987
9:88886735:G:T	50	100	1	0.01943
9:88886744:G:T	50	100	0.98	0.01561
9:88886816:C:T	50	98	0.98	0.2885
9:88887085:G:A	50	100	0.92	0.01398
9:88888055:A:G	50	100	0.96	0.2967
9:88888129:A:C	50	98	0.91	0.05519
9:88888321:C:G	50	100	0.97	0.114
9:88888934:G:A	50	100	1	0.06155
9:88890414:A:G	50	100	0.97	0.3564
9:88890429:T:C	50	100	0.94	0.02306
9:88890455:C:T	50	98	0.95	0.2741
9:88890719:A:G	50	100	0.98	0.1138
9:88890737:C:T	50	100	0.91	0.01107
9:88891022:G:A	49	100	0.99	0.05483
9:88891334:G:T	50	100	0.99	0.06318
9:88891694:T:G	50	100	0.99	0.06736
9:88891791:C:G	50	100	0.73	0.01144
9:88891838:C:T	50	100	0.98	0.03014
9:88891927:G:A	50	100	0.99	0.06155
9:88892168:C:T	50	100	1	0.01852
9:88892182:G:A	50	100	0.99	0.06754
9:88892256:G:A	50	100	0.99	0.06754
9:88892975:G:A	50	98	0.92	0.08025
9:88893146:G:C	50	98	0.97	0.2402
9:88893553:G:A	50	100	0.98	0.01816
9:88893561:A:G	50	100	0.98	0.01525
9:88893741:T:C	50	100	1	0.2259
9:88893763:G:C	50	100	0.98	0.01852
9:88894013:C:T	50	100	1	0.2259
9:88894037:T:C	50	100	0.98	0.02088
9:88894163:G:T	50	100	0.96	0.03976
9:88894795:G:A	50	100	1	0.2259
9:88895174:C:T	50	100	1	0.2259
9:88895633:G:A	50	100	1	0.2259
9:88895682:C:T	50	100	1	0.226
9:88895714:A:T	50	100	1	0.01834
9:88895831:A:T	50	100	0.96	0.02796
9:88895950:T:A	50	100	0.99	0.01943
9:88896085:T:C	50	100	1	0.2259
9:88896230:G:A	50	100	1	0.01834
9:88896516:C:T	50	100	1	0.2246
9:88896518:A:T	50	98	0.97	0.2406
9:88896615:G:A	50	100	1	0.01834
9:88897252:C:T	50	100	0.96	0.02796
9:88897274:G:A	50	100	1	0.01362
9:88897422:T:C	50	100	0.99	0.224
9:88897692:A:C	50	100	0.99	0.03903
9:88897693:G:T	50	100	0.99	0.05428
9:88897832:A:G	50	100	0.99	0.03903
9:88897848:T:C	50	100	0.99	0.03903
9:88898220:C:G	50	100	1	0.01834
9:88899200:G:A	50	100	1	0.226
9:88899204:G:A	50	100	1	0.2262
9:88899303:G:A	50	98	0.97	0.2407
9:88899782:T:C	50	100	0.94	0.02741
9:88900062:C:G	50	100	1	0.226
9:88900091:G:A	50	100	1	0.2262
9:88900327:A:G	50	100	1	0.2264
9:88900436:A:C	50	100	1	0.2447
9:88900533:A:G	50	100	1	0.226
9:88900597:T:G	50	100	1	0.1614
9:88900987:A:G	50	100	1	0.226
9:88901019:C:T	50	100	1	0.226
9:88901026:G:A	50	100	1	0.226
9:88901050:G:A	50	100	0.84	0.01144
9:88901685:C:T	50	100	1	0.2259
9:88901692:G:C	50	100	0.98	0.04866
9:88901797:T:C	50	100	1	0.226
9:88901841:G:T	50	100	1	0.2259
9:88901882:G:A	50	100	1	0.2259
9:88901916:G:A	50	100	0.89	0.01035
9:88901941:C:T	50	100	1	0.226
9:88902340:G:A	50	98	0.8	0.02052
9:88902345:A:G	50	100	1	0.2259
9:88902382:C:T	50	100	1	0.2259
9:88902731:C:A	50	100	1	0.2259
9:88902841:T:C	50	100	1	0.1614
9:88902904:C:G	50	100	0.98	0.09731
9:88903102:C:T	50	100	1	0.0423
9:88903256:C:T	50	100	1	0.0423
9:88903521:T:A	50	100	0.98	0.05428
9:88903649:C:T	50	100	1	0.2259
9:88903803:A:T	50	100	1	0.02778
9:88903834:G:A	50	100	0.96	0.02741
9:88903991:T:C	50	100	1	0.2259
9:88904099:G:T	50	100	1	0.02778
9:88904218:G:A	50	100	1	0.2259
9:88904319:A:G	50	100	1	0.2259
9:88904493:T:C	50	98	0.98	0.4855
9:88904718:T:A	50	100	0.91	0.01126
9:88904777:A:C	50	100	1	0.2257
9:88905021:C:T	50	100	1	0.2451
9:88905047:C:T	50	100	1	0.01471
9:88905117:C:A	50	100	0.99	0.2471
9:88905578:G:A	50	100	0.97	0.01961
9:88905625:C:A	50	98	0.95	0.4047
9:88905945:A:G	50	96	0.96	0.3562
9:88906066:G:A	50	100	0.89	0.01852
9:88906147:A:C	50	100	0.95	0.3974
9:88906176:T:G	50	100	0.98	0.1924
9:88906277:A:G	50	98	0.99	0.3489
9:88906573:G:A	50	100	1	0.3814
9:88906574:C:T	50	100	1	0.3814
9:88906700:C:G	50	98	0.98	0.3762
9:88906703:C:A	50	98	0.97	0.4101
9:88906706:T:A	50	100	0.99	0.1396
9:88907044:T:C	50	100	1	0.3813
9:88907107:T:C	50	100	1	0.3813
9:88907157:G:A	50	100	1	0.3813
9:88907412:A:G	50	100	1	0.02433
9:88907512:C:T	50	100	1	0.0285
9:88907652:A:C	50	100	1	0.3813
9:88907819:G:A	50	100	1	0.3475
9:88907874:A:G	50	100	0.99	0.362
9:88908188:G:A	50	98	1	0.01834
9:88908388:T:C	50	100	1	0.3813
9:88908488:G:T	50	100	1	0.3813
9:88908677:T:G	49	100	1	0.3813
9:88908697:A:G	50	100	1	0.3471
9:88908716:A:G	50	100	1	0.3473
9:88908809:C:T	50	100	1	0.03377
9:88909024:G:A	50	100	1	0.0285
9:88909026:T:G	50	100	1	0.3811
9:88909128:G:A	50	100	1	0.1382
9:88909218:C:T	50	100	0.99	0.03377
9:88909302:A:G	50	100	0.98	0.05792
9:88909369:A:G	50	98	0.99	0.3853
9:88909496:C:G	50	100	1	0.02433
9:88909521:C:T	50	98	1	0.03377
9:88909532:C:T	50	100	0.92	0.01761
9:88909548:G:A	50	100	0.99	0.01017
9:88909599:T:A	50	100	1	0.3809
9:88909781:G:T	50	100	1	0.3809
9:88909874:G:A	50	98	1	0.3811
9:88909918:C:A	49	98	1	0.02269
9:88909930:A:G	48	97.9	1	0.02251
9:88909991:A:G	49	93.9	1	0.1886
9:88910016:G:C	50	96	1	0.3809
9:88910018:A:G	49	98	1	0.0285
9:88910026:A:C	50	98	1	0.1886
9:88910144:A:G	50	100	0.92	0.02052
9:88910292:C:G	50	100	1	0.3809
9:88910331:A:G	50	100	1	0.3809
9:88910380:G:A	50	100	0.99	0.158
9:88910420:G:A	50	100	1	0.3805
9:88910798:C:T	50	100	1	0.3471
9:88910824:C:G	50	100	1	0.03359
9:88910977:T:C	50	100	1	0.3807
9:88911074:A:T	50	100	1	0.02869
9:88911325:A:G	50	100	1	0.3807
9:88911502:G:C	50	100	1	0.1888
9:88911601:G:T	50	100	1	0.3805
9:88912214:C:T	50	100	1	0.1578
9:88912389:A:G	50	98	1	0.3469
9:88912602:G:A	50	100	1	0.3469
9:88912825:A:G	50	100	1	0.3469
9:88912912:T:G	50	100	1	0.3469
9:88913027:T:G	50	100	1	0.02415
9:88913096:G:A	49	100	1	0.03359
9:88913112:A:G	50	100	1	0.02415
9:88913197:G:A	50	100	0.99	0.1899
9:88913650:C:G	50	100	1	0.3469
9:88913709:A:T	50	100	1	0.3469
9:88913730:C:T	50	100	1	0.02433
9:88913735:T:C	50	100	1	0.03359
9:88913780:A:C	50	100	0.92	0.02052
9:88913799:C:T	50	100	1	0.03359
9:88913836:C:T	50	100	1	0.3805
9:88913873:G:A	50	100	1	0.3807
9:88913886:A:G	50	100	1	0.3805
9:88913966:A:T	50	100	1	0.03359
9:88914104:T:C	50	100	1	0.1888
9:88914115:G:T	50	100	1	0.02814
9:88914305:G:A	50	100	1	0.02415
9:88914415:G:A	50	100	1	0.01834
9:88914460:A:T	50	100	1	0.03377
9:88914530:A:G	49	100	0.99	0.1186
9:88914649:G:C	50	100	0.98	0.01126
9:88914778:A:C	50	100	0.93	0.01779
9:88914847:G:C	50	100	1	0.02814
9:88914963:G:C	50	100	1	0.1919
9:88915132:A:G	50	100	1	0.1928
9:88915249:T:C	50	100	1	0.1928
9:88915258:A:C	50	100	0.99	0.2131
9:88915272:G:C	50	100	1	0.1928
9:88915333:A:G	50	100	1	0.1926
9:88915358:T:A	50	100	0.8	0.01325
9:88915407:C:T	50	100	1	0.1926
9:88915490:C:A	50	100	1	0.1926
9:88915498:T:C	50	100	1	0.1926
9:88915662:C:T	50	100	1	0.1883
9:88915833:A:C	50	100	1	0.1928
9:88915917:A:G	50	100	1	0.1928
9:88915921:T:C	50	100	1	0.1928
9:88916497:A:G	50	100	1	0.02433
9:88916536:T:G	50	100	1	0.1921
9:88916953:T:C	50	100	1	0.02433
9:88917046:C:G	50	100	0.99	0.4797
9:88917106:G:T	50	100	1	0.1875
9:88917110:T:C	50	100	1	0.1875
9:88917127:C:T	50	100	1	0.4301
9:88917421:G:T	50	100	1	0.03431
9:88918013:C:A	50	100	1	0.2173
9:88918128:C:T	50	100	1	0.02451
9:88918306:G:C	50	100	1	0.02814
9:88918590:G:A	50	100	1	0.217
9:88918697:A:G	50	100	1	0.217
9:88918699:C:T	50	100	0.98	0.01416
9:88918701:G:C	50	100	1	0.213
9:88918761:C:T	50	100	1	0.217
9:88918819:T:C	50	100	1	0.217
9:88918938:C:G	50	100	1	0.02415
9:88919130:T:C	50	100	1	0.217
9:88919199:C:T	50	100	1	0.217
9:88919351:C:G	50	100	1	0.02415
9:88919402:A:T	50	100	1	0.217
9:88919424:G:A	50	100	1	0.4303
9:88919537:G:C	50	100	1	0.217
9:88919649:T:C	50	100	1	0.217
9:88919792:A:C	50	100	1	0.4063
9:88919949:T:C	50	100	1	0.189
9:88920316:A:C	50	100	1	0.4063
9:88920377:G:A	50	100	1	0.01834
9:88920518:C:T	50	100	1	0.4065
9:88920523:C:A	50	100	0.99	0.1187
9:88920546:A:G	50	100	1	0.2173
9:88920554:A:G	50	100	1	0.2173
9:88920798:T:C	50	100	1	0.4067
9:88920937:A:C	50	100	1	0.4152
9:88920986:G:T	50	100	0.98	0.1828
9:88921096:G:T	50	100	1	0.2268
9:88921159:C:A	50	100	1	0.04248
9:88921205:G:A	50	100	1	0.2269
9:88921339:G:A	50	100	1	0.2269
9:88921435:A:C	50	100	1	0.2269
9:88921475:T:C	50	100	1	0.2271
9:88921689:T:C	50	100	1	0.2266
9:88921736:G:T	50	100	1	0.02796
9:88921817:C:T	50	100	1	0.2257
9:88921918:T:C	50	100	1	0.2266
9:88921940:G:A	50	100	1	0.2266
9:88922025:A:G	50	100	1	0.2266
9:88922111:A:C	50	100	1	0.2269
9:88922179:A:G	50	100	1	0.2269
9:88922309:T:C	50	96	1	0.4034
9:88922396:C:A	50	98	1	0.4032
9:88922525:T:A	50	100	0.99	0.1837
9:88922843:T:C	50	100	1	0.02814
9:88922887:T:G	50	96	1	0.4045
9:88922888:T:C	50	96	1	0.4045
9:88922899:T:G	50	98	0.98	0.3017
9:88923181:G:A	50	100	1	0.02778
9:88923243:G:A	50	100	1	0.1629
9:88923285:A:G	50	98	1	0.4041
9:88923634:G:A	50	90	0.96	0.4267
9:88923658:G:C	50	98	0.93	0.02614
9:88923753:G:T	50	100	0.89	0.01961
9:88923816:G:A	50	92	0.96	0.4243
9:88924087:G:A	48	95.8	0.96	0.4243
9:88924297:C:T	50	100	1	0.4032
9:88924340:G:C	50	100	1	0.02778
9:88924706:G:A	50	98	0.93	0.04321
9:88924739:A:G	50	100	1	0.02778
9:88924920:C:T	50	100	1	0.3992
9:88924961:C:T	50	100	1	0.4012
9:88924970:C:T	50	98	0.99	0.1552
9:88925004:T:C	50	100	1	0.4012
9:88925144:G:A	50	100	0.99	0.3034
9:88925232:G:T	50	100	0.98	0.01107
9:88925243:A:T	50	100	0.99	0.3996
9:88925295:C:T	50	100	0.99	0.1754
9:88925600:A:C	50	100	1	0.05628
9:88925857:G:A	50	100	0.99	0.4375
9:88926254:A:G	50	100	0.99	0.05719
9:88926463:T:A	50	100	1	0.04285
9:88926590:C:T	50	100	1	0.3638
9:88926732:G:A	50	100	1	0.0561
9:88927169:T:G	50	100	1	0.02778
9:88927215:T:A	50	100	1	0.0561
9:88927290:A:T	50	100	1	0.04285
9:88927321:T:C	50	100	0.99	0.1206
9:88928848:A:G	50	100	1	0.1852
9:88928878:G:A	50	100	0.99	0.04938
9:88929050:T:C	50	100	0.98	0.01017
9:88929344:T:C	50	96	0.74	0.04321
9:88929499:T:C	50	100	1	0.3637
9:88929888:C:T	50	100	1	0.3032
9:88930211:G:C	50	100	1	0.1957
9:88930305:T:C	50	100	1	0.3528
9:88930358:G:T	50	100	1	0.02524
9:88930401:A:G	50	100	1	0.3528
9:88930435:T:A	50	100	0.95	0.0285
9:88930515:G:A	50	100	1	0.02505
9:88930706:G:A	50	100	0.99	0.218
9:88930888:G:A	50	98	0.94	0.04357
9:88931002:C:T	50	100	1	0.3489
9:88931077:A:C	50	100	1	0.02778
9:88931098:G:A	50	100	1	0.1955
9:88931190:C:G	50	100	0.98	0.01471
9:88931384:G:A	50	100	1	0.02415
9:88931460:C:G	50	100	1	0.3524
9:88931870:G:A	50	100	1	0.02505
9:88931871:C:T	50	100	0.98	0.02796
9:88931941:G:A	50	100	0.99	0.2996
9:88931986:G:A	50	100	1	0.02505
9:88932735:T:C	50	100	0.99	0.4043
9:88932845:C:A	50	98	0.91	0.02342
9:88933035:A:G	50	100	1	0.1955
9:88933167:A:T	50	100	0.88	0.01688
9:88933281:T:C	50	100	0.93	0.05192
9:88933621:C:T	50	100	1	0.01906
9:88933884:C:T	50	100	0.99	0.321
9:88933992:C:T	50	100	0.96	0.02397
9:88934034:C:T	50	100	0.94	0.02251
9:88934055:A:G	50	100	0.88	0.01089
9:88934120:G:A	50	100	1	0.03504
9:88934189:A:G	49	100	1	0.02142
9:88934461:T:A	50	100	1	0.3535
9:88934626:T:A	50	100	1	0.02741
9:88934942:C:T	50	100	1	0.3529
9:88935045:G:A	50	100	1	0.0276
9:88935244:C:T	50	98	0.94	0.02324
9:88936003:G:A	49	91.8	0.99	0.3016
9:88936113:T:C	50	100	1	0.3533
9:88936983:G:C	50	100	1	0.3533
9:88937065:A:T	50	100	0.99	0.3016
9:88937075:C:G	50	100	1	0.3533
9:88937097:G:T	50	100	1	0.3491
9:88937199:T:A	50	100	1	0.04285
9:88937258:C:A	49	100	1	0.1434
9:88937292:C:T	50	100	1	0.3531
9:88937504:A:G	50	100	1	0.3531
9:88937620:T:G	50	100	1	0.02741
9:88937727:C:T	50	100	1	0.4092
9:88937792:G:C	50	100	0.99	0.3017
9:88937836:G:T	50	100	1	0.3531
9:88938454:T:C	50	100	1	0.0561
9:88938713:T:G	50	100	1	0.01924
9:88938734:G:A	50	100	1	0.0561
9:88938751:A:C	50	100	0.88	0.02215
9:88938797:G:A	50	100	1	0.3531
9:88938842:G:A	50	100	1	0.3531
9:88939016:T:C	50	100	1	0.0561
9:88939117:A:G	50	100	1	0.05628
9:88939369:C:T	50	98	1	0.04285
9:88939572:C:T	50	100	1	0.01924
9:88939723:C:T	50	98	1	0.3533
9:88939728:C:T	50	98	1	0.1977
9:88939833:T:C	50	100	1	0.3533
9:88940151:C:A	50	100	1	0.3533
9:88940156:G:A	50	100	1	0.1977
9:88940225:A:G	50	100	0.99	0.4575
9:88940391:A:T	50	100	0.98	0.3017
9:88940466:G:A	50	100	1	0.1979
9:88940632:G:A	50	100	1	0.345
9:88940699:G:A	50	100	1	0.1979
9:88940704:G:A	50	100	1	0.1979
9:88940715:C:G	50	100	1	0.1438
9:88941013:C:A	50	100	0.99	0.1436
9:88941332:A:G	50	100	1	0.3448
9:88941371:C:T	50	100	1	0.3448
9:88941444:G:A	50	100	0.99	0.3967
9:88941504:C:A	50	100	0.97	0.01035
9:88941513:C:T	50	100	1	0.3448
9:88941533:T:C	49	100	1	0.3448
9:88941850:T:C	50	100	1	0.3464
9:88941907:C:T	50	100	1	0.3464
9:88941982:A:G	50	100	1	0.3462
9:88942024:C:T	50	100	1	0.05592
9:88942155:T:A	50	100	0.99	0.1981
9:88942324:T:C	50	100	1	0.3462
9:88942363:T:C	50	100	1	0.3462
9:88942366:C:T	50	100	1	0.3462
9:88942544:G:A	50	100	1	0.305
9:88942556:A:G	50	100	1	0.3462
9:88942644:C:T	50	100	0.97	0.02596
9:88942992:T:C	50	100	1	0.3462
9:88943042:C:T	50	100	1	0.02415
9:88943162:C:T	50	100	0.97	0.02596
9:88943209:A:G	50	100	1	0.3464
9:88943289:C:T	50	100	1	0.3462
9:88943349:G:A	50	100	1	0.392
9:88943487:T:C	50	100	0.99	0.1981
9:88943873:G:A	50	100	1	0.02415
9:88944018:G:A	50	100	0.94	0.01834
9:88944062:C:A	50	100	1	0.3462
9:88944112:A:T	50	100	1	0.3462
9:88944127:G:A	50	100	1	0.3462
9:88944146:G:A	50	100	0.95	0.02415
9:88944329:A:G	50	100	1	0.3464
9:88944493:T:A	50	100	1	0.3462
9:88944494:T:A	50	100	1	0.3462
9:88944500:G:A	50	100	0.99	0.1879
9:88944815:T:A	50	100	0.94	0.01834
9:88944854:G:A	50	100	1	0.3462
9:88945282:T:C	50	100	1	0.3462
9:88945307:C:T	50	100	1	0.3466
9:88945467:A:G	50	100	1	0.3462
9:88945753:T:G	50	100	0.95	0.01017
9:88945861:C:A	50	100	1	0.3462
9:88945871:G:A	50	100	0.98	0.2996
9:88946039:T:G	50	100	1	0.3462
9:88946042:C:T	50	100	1	0.346
9:88946046:G:A	50	100	1	0.346
9:88946056:C:T	50	100	1	0.305
9:88946241:T:C	50	100	1	0.3459
9:88946250:C:T	50	100	1	0.3459
9:88946708:G:A	50	100	1	0.02433
9:88946826:A:G	50	100	1	0.3459
9:88946887:G:A	50	100	1	0.03468
9:88946893:T:C	50	100	1	0.3459
9:88946915:C:T	50	100	1	0.3459
9:88947021:T:C	50	100	1	0.3457
9:88947092:A:G	50	100	1	0.4016
9:88947099:C:A	50	100	1	0.3457
9:88947184:T:C	50	100	0.97	0.08333
9:88947396:G:A	50	100	0.99	0.3887
9:88947460:A:G	50	100	1	0.04321
9:88947616:C:T	50	100	0.92	0.02015
9:88947839:C:T	50	100	0.98	0.3028
9:88947932:C:A	50	100	1	0.345
9:88947951:A:G	50	100	1	0.345
9:88947966:G:T	50	100	1	0.345
9:88948119:C:T	50	100	0.97	0.08315
9:88948390:C:T	50	100	1	0.3488
9:88948438:G:T	50	100	1	0.3446
9:88948543:G:A	50	100	1	0.3444
9:88948553:C:G	50	100	1	0.3395
9:88948621:G:A	50	100	1	0.3444
9:88948646:G:A	50	100	0.86	0.01997
9:88948677:C:T	50	100	1	0.3444
9:88948738:C:T	50	100	1	0.3444
9:88948950:G:A	50	100	1	0.3442
9:88949105:G:C	50	98	0.93	0.1098
9:88949177:G:C	50	100	1	0.3444
9:88949202:C:T	50	100	1	0.3444
9:88949318:T:G	50	100	1	0.3511
9:88949361:G:A	50	100	1	0.3509
9:88949429:A:G	50	100	1	0.3509
9:88949440:G:A	50	100	0.99	0.3446
9:88949446:A:G	50	100	0.98	0.05592
9:88949467:G:A	50	100	0.99	0.4174
9:88949489:G:A	50	100	0.97	0.02614
9:88949509:A:T	50	100	0.98	0.1984
9:88949599:G:C	50	100	0.98	0.06028
9:88949604:G:A	50	100	1	0.02433
9:88949722:C:T	50	100	0.99	0.3511
9:88949846:A:G	50	100	0.99	0.3511
9:88949927:C:T	50	100	0.99	0.01961
9:88950078:T:G	50	100	0.97	0.06028
9:88950079:T:C	50	100	0.97	0.06028
9:88950112:A:G	50	100	0.99	0.3511
9:88950244:G:A	50	100	0.96	0.1462
9:88950410:G:T	50	100	0.98	0.01434
9:88950414:T:C	50	100	0.98	0.1351
9:88950557:G:A	50	100	0.98	0.303
9:88950800:T:C	50	100	0.99	0.4116
9:88950840:A:C	50	100	0.99	0.3555
9:88950858:C:G	50	100	0.99	0.02215
9:88950959:G:A	50	100	0.99	0.3515
9:88951286:G:C	50	100	0.99	0.356
9:88951432:C:T	50	100	1	0.02469
9:88951455:C:G	50	98	0.99	0.3562
9:88951789:G:C	50	100	0.98	0.3032
9:88951839:G:T	49	100	0.98	0.1944
9:88951878:C:G	45	95.6	0.84	0.02015
9:88951880:C:G	42	92.9	0.82	0.01852
9:88951882:C:G	47	87.2	0.91	0.2883
9:88952357:T:A	50	100	0.97	0.02596
9:88952406:C:G	50	100	0.99	0.1436
9:88952622:G:A	50	100	0.99	0.3417
9:88952796:C:T	50	100	0.98	0.1235
9:88952914:T:A	50	100	0.94	0.01434
9:88952920:G:C	50	100	0.98	0.218
9:88953065:C:T	50	100	0.99	0.05574
9:88954333:G:T	50	98	0.99	0.05556
9:88954416:T:G	50	100	0.98	0.3204
9:88954586:A:G	50	100	0.97	0.376
9:88954742:T:C	50	100	0.96	0.3224
9:88954851:A:C	50	100	0.94	0.3344
9:88955085:A:G	50	98	0.94	0.0846
9:88955361:C:T	50	86	0.89	0.4457
9:88955362:G:C	50	86	0.89	0.4452
9:88955363:G:A	50	86	0.89	0.4446
9:88955880:C:T	50	96	0.93	0.1296
9:88956023:C:T	50	100	0.95	0.3698
9:88956180:T:C	50	100	0.97	0.264
9:88956210:G:A	50	100	0.99	0.03903
9:88956310:C:T	50	100	0.98	0.03903
9:88956644:T:C	50	100	0.98	0.2709
9:88956837:G:A	50	100	0.88	0.03722
9:88956967:C:T	50	100	0.99	0.3114
9:88957230:G:C	50	98	0.92	0.1736
9:88957425:G:A	50	100	0.99	0.0394
9:88957563:C:T	50	100	0.99	0.272
9:88957652:G:C	50	100	0.97	0.3818
9:88958016:C:T	50	100	0.99	0.0394
9:88958040:G:A	50	100	0.99	0.0394
9:88958150:T:C	50	100	0.99	0.262
9:88958355:G:A	50	100	0.97	0.1149
9:88958607:G:T	50	100	0.99	0.262
9:88958717:T:A	50	98	0.91	0.04702
9:88959229:G:A	46	95.7	0.98	0.2554
9:88959243:G:A	48	95.8	0.99	0.1115
9:88959508:A:G	47	100	0.98	0.2625
9:88959548:G:A	48	100	0.99	0.2627
9:88959573:T:C	48	100	0.99	0.2625
9:88959896:C:T	50	98	1	0.01761
9:88959922:C:T	50	100	0.82	0.03686
9:88959942:C:G	50	100	0.95	0.02088
9:88960320:A:G	50	100	0.99	0.4139
9:88960404:C:T	50	100	0.99	0.4154
9:88960436:G:T	50	100	0.99	0.1521
9:88960863:A:C	50	100	0.99	0.1521
9:88960911:G:A	50	100	1	0.02796
9:88961436:T:C	50	100	0.99	0.152
9:88961472:C:T	50	100	0.99	0.03976
9:88961996:A:C	50	100	0.99	0.4134
9:88962017:C:T	50	100	0.99	0.2609
9:88962020:T:C	50	100	0.99	0.4138
9:88962312:C:T	50	100	0.99	0.2605
9:88962624:T:C	50	100	1	0.4134
9:88963128:G:T	50	100	0.99	0.1492
9:88963187:A:C	50	100	0.99	0.4129
9:88963220:T:C	50	100	0.99	0.03758
9:88963221:G:C	50	100	1	0.413
9:88963383:T:C	50	100	1	0.4417
9:88963395:A:G	50	100	0.99	0.2567
9:88963405:T:C	50	100	1	0.1779
9:88963509:G:A	50	100	0.99	0.15
9:88963739:C:T	50	100	0.99	0.2564
9:88963803:A:G	50	100	1	0.4138
9:88963831:T:C	50	100	1	0.4134
9:88963885:T:G	50	100	0.98	0.3912
9:88963948:C:T	50	100	1	0.4134
9:88964446:A:G	50	100	1	0.4134
9:88964455:C:T	50	100	0.99	0.2544
9:88964738:C:T	50	100	0.99	0.4134
9:88964869:C:A	50	100	1	0.01362
9:88964904:G:T	50	100	1	0.4132
9:88964936:C:G	50	100	1	0.4132
9:88965227:C:T	50	100	0.99	0.4132
9:88965274:T:C	50	100	0.99	0.4134
9:88965398:G:A	50	100	0.99	0.4134
9:88965400:T:G	50	100	0.99	0.4134
9:88965404:C:T	50	100	0.99	0.4134
9:88965413:G:A	50	100	0.99	0.1561
9:88965481:G:A	50	100	0.98	0.1496
9:88965704:G:C	50	100	0.99	0.1561
9:88965724:C:T	50	100	0.99	0.4134
9:88965872:T:C	50	100	0.99	0.1492
9:88966139:C:A	49	100	0.99	0.429
9:88966497:G:C	50	100	0.99	0.1718
9:88966617:C:G	50	100	0.99	0.4281
9:88966666:A:T	50	100	1	0.2761
9:88966712:A:C	50	100	1	0.2761
9:88967096:G:A	50	100	1	0.2763
9:88967373:T:C	50	100	0.99	0.2667
9:88967469:G:A	50	100	1	0.01961
9:88967664:T:C	50	100	0.96	0.02796
9:88967734:C:T	50	100	0.99	0.287
9:88967834:A:G	50	100	0.99	0.287
9:88967873:A:G	50	100	0.99	0.287
9:88967984:C:G	50	100	0.98	0.01507
9:88968059:C:T	50	100	1	0.01943
9:88968111:C:T	50	100	0.99	0.2883
9:88968395:G:A	50	100	0.98	0.3776
9:88968566:T:C	50	100	0.93	0.03903
9:88968947:A:G	50	98	0.98	0.3782
9:88968980:C:G	50	100	0.94	0.06917
9:88969426:G:A	50	100	1	0.01362
9:88969455:C:T	50	100	0.98	0.1082
9:88970309:T:G	50	98	0.98	0.2616
9:88970619:T:C	50	96	0.81	0.03395
9:88970748:G:A	50	100	0.85	0.02959
9:88970761:C:T	50	96	0.97	0.3996
9:88970983:A:G	50	100	0.99	0.01471
9:88971359:C:G	50	100	0.99	0.04448
9:88971428:C:A	50	100	0.92	0.01144
9:88971829:G:A	49	95.9	0.99	0.443
9:88972313:A:G	50	100	1	0.3548
9:88972842:T:C	50	100	0.99	0.392
9:88972942:C:T	50	100	0.92	0.0118
9:88973197:C:G	50	98	0.99	0.03667
9:88973455:G:A	50	100	1	0.05084
9:88973575:C:G	50	100	1	0.05084
9:88973727:C:G	50	100	1	0.01471
9:88973768:C:A	46	100	1	0.3546
9:88973980:G:A	43	100	1	0.01471
9:88974221:C:G	48	100	0.92	0.1668
9:88974557:C:T	50	100	1	0.05065
9:88974743:C:T	50	100	1	0.05065
9:88974845:A:G	49	87.8	0.79	0.07008
9:88974858:T:C	48	93.8	0.81	0.06536
9:88975026:A:G	50	100	1	0.05065
9:88975188:T:C	50	100	0.99	0.3914
9:88975282:C:T	50	100	0.94	0.01434
9:88975409:G:A	50	100	1	0.01471
9:88975433:G:C	50	100	1	0.06536
9:88975436:T:C	50	100	0.99	0.4446
9:88975455:C:T	50	100	0.99	0.4448
9:88975507:A:G	50	98	0.99	0.3769
9:88975693:C:G	50	100	0.95	0.06191
9:88975701:T:C	50	100	0.91	0.04684
9:88975821:C:T	50	100	0.99	0.01398
9:88976022:C:G	50	100	1	0.01797
9:88976157:A:G	50	100	0.95	0.09586
9:88976258:A:G	50	100	0.98	0.4265
9:88976307:G:A	50	100	1	0.01761
9:88976645:C:A	50	100	0.88	0.1344
9:88976667:G:A	49	100	0.99	0.3996
9:88976765:A:G	50	100	0.97	0.2086
9:88977072:G:A	50	100	0.99	0.4201
9:88977114:G:A	50	100	0.99	0.405
9:88977999:A:T	50	100	0.95	0.02687
9:88978214:T:C	50	100	1	0.01761
9:88978237:G:A	50	100	1	0.04303
9:88978325:G:C	50	100	1	0.01761
9:88978375:T:C	50	100	0.98	0.1425
9:88978578:T:C	50	100	0.97	0.1828
9:88978737:T:C	50	100	0.99	0.01489
9:88978855:G:C	50	100	0.97	0.1305
9:88978970:G:T	50	100	0.84	0.0216
9:88979036:G:A	50	100	0.99	0.4501
9:88979742:G:T	50	98	1	0.01816
9:88979791:T:C	50	100	1	0.01761
9:88980015:A:C	50	100	0.99	0.3945
9:88980433:G:A	50	100	0.94	0.01434
9:88980838:C:A	50	100	0.95	0.01434
9:88980946:T:G	50	100	0.87	0.0216
9:88981092:T:G	50	98	1	0.02669
9:88981405:A:C	50	100	0.98	0.06373
9:88981950:T:C	50	100	1	0.0138
9:88983616:A:T	50	100	0.99	0.3954
9:88983901:C:G	50	100	1	0.04285
9:88983973:A:C	50	100	1	0.04285
9:88984188:C:A	50	100	0.99	0.4452
9:88984775:T:A	50	100	1	0.01725
9:88985274:G:A	50	100	0.98	0.04448
9:88985275:A:G	50	100	0.94	0.01216
9:88985339:C:T	50	100	0.99	0.4513
9:88985500:T:A	50	100	1	0.04285
9:88985653:C:T	50	100	0.99	0.04575
9:88985801:C:T	50	100	1	0.01398
9:88986258:C:G	50	100	0.99	0.3989
9:88986606:G:A	50	100	0.96	0.0285
9:88987133:T:C	50	100	1	0.04375
9:88987238:G:A	50	100	0.66	0.02451
9:88987439:G:T	50	100	1	0.3983
9:88987562:C:T	50	100	1	0.01761
9:88987881:C:T	50	100	0.99	0.3952
9:88988285:C:T	50	100	0.98	0.0443
9:88988348:G:A	50	100	0.92	0.01961
9:88988723:G:A	50	100	1	0.01761
9:88989090:C:T	50	100	0.99	0.3952
9:88989174:G:A	50	100	0.94	0.01434
9:88989548:T:G	50	100	0.99	0.3991
9:88989662:G:C	50	100	0.99	0.3844
9:88990079:A:G	50	100	0.99	0.3479
9:88990906:C:A	50	100	0.94	0.02687
9:88991288:C:G	50	100	0.99	0.4408
9:88991362:G:C	49	100	1	0.01761
9:88991607:T:A	50	100	0.99	0.03014
9:88991897:G:A	50	100	0.63	0.01253
9:88992331:A:G	50	100	0.94	0.07099
9:88992446:G:T	50	100	0.94	0.02687
9:88992463:A:C	50	100	0.99	0.03014
9:88992563:T:C	50	100	0.94	0.02669
9:88992772:C:T	50	100	0.94	0.02669
9:88992799:T:C	50	100	0.98	0.4922
9:88992954:C:T	50	100	0.98	0.4702
9:88993713:T:C	50	100	0.97	0.4343
9:88993730:C:T	50	100	0.94	0.02669
9:88994236:C:T	50	98	0.88	0.0118
9:88994500:C:T	50	98	0.83	0.02324
9:88995381:C:T	50	100	0.9	0.04775
9:88995628:G:A	50	90	0.88	0.3722
9:88995680:T:G	50	100	0.87	0.061
9:88995898:T:C	50	100	0.66	0.0187
9:88996014:A:G	50	96	0.88	0.3802
9:88996666:G:C	50	98	0.87	0.06046
9:88997724:A:G	50	98	0.95	0.435
9:88997965:C:T	50	100	0.99	0.01035
9:88997968:G:A	50	100	0.91	0.163
9:88998151:T:C	50	100	0.98	0.1507
9:88998171:A:C	50	100	1	0.01017
9:88998728:C:G	50	100	0.98	0.07643
9:88999087:A:G	50	100	0.73	0.01271
9:88999271:G:A	49	100	0.99	0.04158
9:88999464:A:C	50	100	0.95	0.0394
9:88999860:T:C	50	100	1	0.03086
9:89000249:C:T	50	100	1	0.03068
9:89000942:A:C	50	100	0.99	0.02941
9:89001698:C:T	50	100	1	0.01035
9:89001830:C:G	50	98	0.99	0.03105
9:89001928:G:A	50	100	0.98	0.03268
9:89002459:G:A	50	100	0.96	0.07353
9:89002605:C:T	50	100	0.97	0.02142
9:89002667:G:A	50	100	0.96	0.1267
9:89002759:G:A	50	100	1	0.01144
9:89002774:G:T	50	100	1	0.01017
9:89002957:C:T	50	100	0.94	0.01471
9:89003187:A:G	50	100	0.98	0.1245
9:89003191:G:A	50	100	1	0.06173
9:89003609:A:G	50	100	1	0.03105
9:89003783:C:T	50	100	0.93	0.01471
9:89004359:G:A	50	100	0.98	0.4152
9:89004514:T:C	50	100	1	0.0305
9:89004869:C:T	50	100	0.92	0.1445
9:89005136:A:G	50	100	1	0.03068
9:89005209:G:A	50	100	0.93	0.2108
9:89005369:G:A	50	100	0.82	0.01489
9:89006282:A:G	50	100	0.98	0.3867
9:89006346:C:G	50	100	1	0.02179
9:89006490:G:A	50	100	1	0.03105
9:89007262:G:A	50	100	0.98	0.3745
9:89007531:A:G	50	100	1	0.03631
9:89007776:A:G	50	100	0.99	0.1389
9:89008590:G:C	50	100	0.98	0.1383
9:89008794:G:A	50	100	0.99	0.3756
9:89008896:A:G	50	100	0.98	0.3865
9:89009139:G:C	50	100	0.98	0.102
9:89009223:G:A	50	100	0.95	0.0394
9:89009482:A:G	50	100	0.99	0.3764
9:89009600:C:T	50	100	0.97	0.01289
9:89010158:A:G	50	100	1	0.03123
9:89010320:G:A	50	100	1	0.03032
9:89010475:G:C	50	100	0.98	0.3749
9:89010926:A:G	50	100	0.99	0.3756
9:89011014:T:C	50	100	1	0.01434
9:89011021:T:C	50	100	0.95	0.03794
9:89011064:C:T	50	100	0.99	0.1222
9:89011116:T:A	50	100	0.92	0.1609
9:89011783:C:T	50	100	1	0.01434
9:89011855:C:T	50	100	0.99	0.02415
9:89012185:C:T	50	100	0.8	0.02251
9:89012527:C:G	50	100	0.95	0.03794
9:89013144:A:T	50	88	0.92	0.2729
9:89013167:T:C	50	100	0.98	0.39
9:89013631:A:C	50	100	0.97	0.02306
9:89013669:C:T	50	100	0.97	0.01489
9:89014125:C:A	50	100	0.97	0.1543
9:89014512:C:T	50	100	0.99	0.01235
9:89014581:C:A	50	100	0.99	0.01235
9:89014728:T:C	50	100	0.98	0.3878
9:89014968:C:G	50	100	1	0.01525
9:89015633:G:T	50	96	0.92	0.2426
9:89015738:G:A	50	100	1	0.03377
9:89015911:A:G	50	100	0.93	0.2086
9:89016364:C:G	50	100	1	0.01235
9:89016590:A:C	50	100	1	0.01235
9:89016653:C:T	50	100	1	0.01507
9:89016708:A:T	50	100	1	0.1073
9:89016889:T:C	50	100	1	0.02179
9:89016981:T:A	50	98	0.92	0.2674
9:89017046:C:T	50	100	0.93	0.01017
9:89017085:T:C	50	98	0.7	0.02306
9:89017278:C:T	50	100	1	0.02342
9:89018191:C:T	50	100	1	0.01235
9:89018400:C:A	50	100	1	0.1077
9:89018622:A:G	50	100	0.83	0.02905
9:89018896:C:T	50	100	0.77	0.01979
9:89018928:G:A	50	100	0.99	0.1077
9:89018973:C:T	50	100	0.98	0.3805
9:89019239:C:T	50	100	0.94	0.01235
9:89020427:T:C	50	100	0.99	0.4092
9:89020870:C:T	50	96	0.9	0.1256
9:89021165:C:T	50	98	1	0.04521
9:89021375:G:A	50	100	1	0.01489
9:89021815:T:G	50	100	0.95	0.0158
9:89021910:C:T	50	100	0.98	0.3764
9:89022139:C:A	50	100	0.98	0.01271
9:89022227:G:C	50	100	0.99	0.4826
9:89022389:G:A	50	100	0.99	0.4826
9:89022550:G:C	50	100	0.98	0.03867
9:89022718:A:T	50	100	0.99	0.03813
9:89022996:T:G	50	98	0.73	0.02596
9:89023063:C:T	50	100	1	0.03885
9:89023106:C:A	50	100	1	0.01489
9:89023297:C:A	50	98	0.99	0.06082
9:89023833:C:T	50	100	1	0.0325
9:89023956:C:G	50	100	0.98	0.4219
9:89024436:C:A	50	100	1	0.03413
9:89024570:C:T	50	94	0.72	0.03504
9:89024612:C:T	50	98	0.98	0.02179
9:89024873:G:C	50	96	0.98	0.4234
9:89024995:C:T	50	100	0.98	0.01271
9:89025112:A:C	50	100	0.99	0.03885
9:89025143:C:T	50	98	0.98	0.3691
9:89025169:A:G	50	100	0.93	0.03922
9:89025411:C:T	50	100	0.98	0.03885
9:89025628:C:T	50	98	0.95	0.3758
9:89025959:A:G	50	100	0.99	0.04575
9:89025981:C:T	50	100	0.89	0.02052
9:89026603:C:T	50	100	0.97	0.01507
9:89026648:C:T	50	96	0.89	0.07789
9:89027162:G:T	50	100	0.89	0.04466
9:89027251:G:A	50	92	0.7	0.1022
9:89027462:A:G	50	88	0.87	0.2518
9:89027550:T:C	50	100	0.89	0.03794
9:89027567:A:C	50	88	0.88	0.3949
9:89027568:G:A	50	88	0.89	0.3952
9:89027703:G:A	50	100	0.89	0.03794
9:89028067:C:T	50	100	0.87	0.1011
9:89028178:C:T	50	100	0.99	0.01235
9:89028459:T:C	50	100	0.93	0.1763
9:89028745:T:A	49	98	0.88	0.03776
9:89028759:A:C	49	98	0.92	0.4292
9:89028965:C:A	50	100	0.96	0.4043
9:89029641:G:A	50	100	1	0.396
9:89029750:C:A	50	100	1	0.3954
9:89030201:C:T	50	100	0.95	0.0158
9:89030462:C:T	50	98	0.94	0.01779
9:89030790:G:A	50	100	0.98	0.4503
9:89031529:A:G	50	100	0.96	0.02142
9:89031674:A:G	50	100	0.97	0.03994
9:89032674:C:G	50	100	1	0.411
9:89033025:A:C	50	78	0.94	0.2584
9:89033717:C:A	50	100	0.96	0.01561
9:89033784:A:C	50	100	0.96	0.1048
9:89034076:T:C	50	100	1	0.4036
9:89034346:A:G	50	100	1	0.4132
9:89034702:C:G	50	100	1	0.01307
9:89034797:C:T	50	98	0.78	0.0423
9:89034880:G:A	50	100	0.97	0.03994
9:89035113:C:T	50	100	0.96	0.09568
9:89035121:A:G	50	100	0.96	0.1048
9:89035477:A:C	50	100	0.96	0.1033
9:89035662:C:T	50	100	0.97	0.02142
9:89035771:A:C	49	98	0.99	0.4134
9:89035850:G:T	47	76.6	0.86	0.4789
9:89035861:G:A	47	76.6	0.88	0.3617
9:89035863:G:A	47	87.2	0.76	0.1235
9:89035889:G:A	47	95.7	0.92	0.1314
9:89036377:G:T	50	100	0.97	0.02142
9:89036506:G:A	50	100	0.96	0.1033
9:89037499:A:T	50	100	1	0.4139
9:89037500:T:A	50	100	0.98	0.1719
9:89037501:G:A	50	100	0.97	0.1719
9:89037883:G:A	50	100	0.96	0.03322
9:89038372:G:C	50	100	1	0.4139
9:89038834:G:A	50	100	0.99	0.4141
9:89039202:G:A	50	100	0.98	0.1779
9:89039475:C:T	50	100	0.98	0.1779
9:89040288:T:C	44	97.7	0.98	0.4521
9:89041284:G:A	50	98	0.84	0.01271
9:89041331:C:T	50	100	0.9	0.0187
9:89041489:T:A	50	100	0.99	0.2324
9:89041642:G:C	50	98	0.99	0.04285
9:89041928:A:G	50	100	0.98	0.1389
9:89042048:T:C	50	100	1	0.2324
9:89042507:C:T	50	100	1	0.3032
9:89043088:G:A	50	100	1	0.01198
9:89043360:C:T	50	100	0.9	0.01979
9:89043534:C:T	50	100	0.9	0.03141
9:89043583:A:G	50	100	1	0.327
9:89043656:T:A	50	84	0.88	0.1574
9:89043657:T:A	50	96	0.69	0.01616
9:89043660:T:A	50	94	0.96	0.3729
9:89043871:A:G	50	100	0.99	0.04303
9:89044086:G:A	50	100	1	0.3268
9:89044146:G:C	50	100	0.99	0.1389
9:89044459:T:C	50	100	1	0.01198
9:89044603:G:A	50	98	0.83	0.01471
9:89044697:C:A	50	100	0.99	0.09477
9:89044872:C:G	50	100	1	0.02306
9:89045153:T:G	50	100	0.99	0.04303
9:89045206:G:A	50	98	0.75	0.02033
9:89045223:G:A	50	100	0.99	0.4256
9:89045243:T:C	50	100	1	0.3279
9:89045567:G:A	50	100	0.99	0.09405
9:89046159:A:G	50	100	0.98	0.122
9:89046831:C:G	49	100	0.99	0.4424
9:89047619:A:G	50	100	1	0.4424
9:89047640:T:A	50	100	1	0.4424
9:89048016:C:T	50	100	1	0.319
9:89048021:A:G	50	100	0.94	0.1821
9:89048258:G:T	50	100	0.99	0.1137
9:89048273:C:T	50	98	0.83	0.02015
9:89048765:T:C	50	100	0.92	0.04176
9:89049291:C:T	50	100	0.96	0.2785
9:89049343:A:G	50	100	0.99	0.09405
9:89049402:C:T	50	100	1	0.319
9:89049901:G:T	50	98	0.85	0.0797
9:89050355:A:G	50	100	0.99	0.1222
9:89050485:T:C	50	100	1	0.09187
9:89050549:G:A	50	100	0.99	0.09405
9:89050726:T:C	50	100	0.99	0.1006
9:89051470:T:G	50	100	0.98	0.05065
9:89051572:A:G	50	100	0.99	0.1285
9:89051897:C:A	50	100	1	0.3046
9:89052051:G:A	50	100	1	0.01216
9:89052221:C:T	50	100	1	0.3037
9:89052769:G:A	50	100	0.99	0.09405
9:89053364:C:T	50	100	1	0.04267
9:89053870:G:T	50	100	0.99	0.01725
9:89053926:C:T	50	100	1	0.04267
9:89053933:C:T	50	100	0.99	0.09405
9:89054263:C:T	50	100	1	0.2081
9:89054447:A:G	50	100	0.99	0.4359
9:89054455:A:T	50	100	1	0.2081
9:89054726:C:T	50	98	0.8	0.01652
9:89054967:G:A	50	100	0.97	0.09405
9:89055032:G:A	50	100	0.99	0.09405
9:89055346:G:A	50	100	1	0.04267
9:89055450:G:A	50	100	0.89	0.0187
9:89055484:T:C	50	100	1	0.2081
9:89056269:G:T	50	100	0.99	0.3978
9:89056371:C:T	50	100	0.96	0.13
9:89056710:T:G	50	100	0.99	0.09405
9:89056859:C:T	50	100	0.93	0.01852
9:89057202:C:T	50	100	0.99	0.4232
9:89057286:C:T	50	100	0.99	0.08606
9:89058355:G:A	48	100	0.99	0.08569
9:89058361:C:T	48	100	0.97	0.4468
9:89059031:C:T	50	100	1	0.0423
9:89059069:G:A	50	100	0.96	0.09332
9:89059132:G:A	49	98	1	0.1137
9:89059319:G:A	48	100	0.96	0.02832
9:89059336:T:C	48	95.8	0.89	0.01525
9:89059568:C:T	50	98	0.98	0.3947
9:89060062:G:C	50	100	1	0.04194
9:89060179:G:A	50	96	0.97	0.4176
9:89060333:C:G	50	100	0.97	0.0906
9:89060416:A:G	50	100	0.89	0.01834
9:89060645:A:G	50	100	0.97	0.08642
9:89060740:A:G	50	100	1	0.04194
9:89061073:A:G	50	100	0.88	0.04031
9:89061410:T:C	50	100	1	0.0118
9:89061465:T:C	50	100	0.97	0.08551
9:89061555:G:A	50	96	0.9	0.01616
9:89061889:A:C	50	100	0.88	0.01707
9:89062092:C:T	50	98	0.99	0.1127
9:89062574:A:T	50	100	1	0.04212
9:89062592:G:A	50	98	0.99	0.114
9:89062958:T:A	50	100	0.95	0.1318
9:89063026:C:T	50	100	0.96	0.09168
9:89063170:G:A	50	96	0.95	0.4366
9:89063242:G:A	50	96	0.93	0.4473
9:89063318:T:G	50	100	0.97	0.01162
9:89064903:T:G	50	88	0.91	0.3664
9:89065309:C:A	50	100	0.98	0.02251
9:89065685:A:G	50	98	0.98	0.4272
9:89065874:C:A	50	100	0.91	0.0158
9:89066034:C:T	50	100	0.92	0.01616
9:89066631:C:T	50	100	1	0.0187
9:89066633:C:G	50	98	0.98	0.2925
9:89066634:T:C	50	98	0.96	0.06028
9:89066733:C:T	50	100	1	0.01888
9:89066797:C:T	50	100	0.96	0.05029
9:89067044:G:A	50	100	1	0.01888
9:89067441:G:A	50	100	0.96	0.03504
9:89067738:T:A	50	100	0.96	0.01688
9:89068292:G:C	50	100	0.98	0.2605
9:89068297:T:C	50	100	0.98	0.4252
9:89068336:G:A	50	98	0.98	0.1046
9:89068668:T:A	50	96	0.88	0.02614
9:89068669:A:T	49	91.8	0.96	0.4296
9:89069176:G:A	50	100	0.98	0.05828
9:89069915:C:T	50	100	0.98	0.02015
9:89070008:C:T	49	100	0.98	0.07861
9:89070289:G:A	50	100	0.99	0.03794
9:89070321:G:A	50	100	0.94	0.05501
9:89071462:G:A	50	100	0.98	0.05011
9:89071600:G:A	50	100	0.99	0.4252
9:89071603:G:T	50	98	0.98	0.4532
9:89072194:C:A	50	98	0.97	0.08061
9:89072688:T:C	50	100	0.86	0.01852
9:89072693:T:C	50	100	0.99	0.1048
9:89072790:C:T	49	100	0.98	0.02015
9:89073362:A:G	50	100	1	0.01852
9:89073506:A:G	50	100	0.99	0.4252
9:89073626:C:T	50	100	1	0.01852
9:89073798:C:T	50	100	0.76	0.02306
9:89073838:C:T	50	100	1	0.02651
9:89074029:A:G	50	100	0.98	0.07934
9:89074231:C:A	50	100	1	0.0187
9:89074244:T:C	50	100	1	0.01325
9:89074307:A:T	50	98	0.99	0.02814
9:89074431:G:A	50	100	0.85	0.04757
9:89074456:C:T	50	100	1	0.01071
9:89074894:A:G	50	100	1	0.01071
9:89075433:A:G	50	100	1	0.01071
9:89075461:A:G	50	100	1	0.03322
9:89075544:A:G	50	100	1	0.03322
9:89075557:G:A	50	100	1	0.02651
9:89075688:T:A	50	100	1	0.01071
9:89076176:C:T	50	100	0.98	0.09822
9:89076259:T:C	50	100	1	0.128
9:89076974:C:T	49	100	1	0.08279
9:89077069:C:T	50	100	1	0.07988
9:89077139:T:C	50	100	0.94	0.01289
9:89077195:A:C	50	98	0.99	0.09459
9:89078324:G:C	50	100	0.98	0.02306
9:89078747:G:A	50	100	0.95	0.01743
9:89078885:T:A	50	100	0.99	0.03141
9:89078930:G:A	50	100	1	0.1133
9:89079132:A:G	50	100	0.91	0.01289
9:89079205:T:C	50	100	1	0.4152
9:89079666:G:A	50	100	1	0.1035
9:89080325:G:A	50	100	1	0.1097
9:89081163:T:G	50	100	1	0.4174
9:89081590:G:A	50	100	1	0.05084
9:89082904:T:C	50	100	0.91	0.01071
9:89083037:C:T	50	100	0.97	0.05792
9:89083060:C:T	50	100	1	0.1035
9:89083467:T:C	50	100	1	0.01035
9:89083661:A:G	50	100	1	0.1097
9:89084430:G:C	50	100	1	0.1207
9:89085289:C:T	50	100	0.99	0.07843
9:89085875:G:A	50	100	1	0.1097
9:89087868:T:C	50	100	1	0.02033
9:89088160:A:G	50	100	1	0.1035
9:89088242:T:C	50	98	0.98	0.07171
9:89089132:T:C	50	100	1	0.03123
9:89089187:A:T	50	100	0.98	0.03068
9:89089259:T:C	50	100	1	0.01797
9:89089552:G:A	50	100	1	0.01053
9:89089644:G:T	50	100	1	0.14
9:89089931:G:A	50	100	1	0.01035
9:89090662:C:T	50	100	1	0.07934
9:89090962:A:G	50	100	1	0.01888
9:89092348:C:T	50	100	1	0.01797
9:89092355:C:T	50	100	1	0.01797
9:89092425:G:A	50	100	1	0.01035
9:89092546:A:G	50	100	1	0.1207
9:89092652:C:T	50	100	1	0.01107
9:89092868:C:G	50	100	1	0.01797
9:89092975:T:C	50	100	1	0.05084
9:89092994:G:A	50	100	1	0.01035
9:89093281:A:G	50	100	0.95	0.01761
9:89093521:G:C	50	100	1	0.01325
9:89093826:G:A	50	100	1	0.02033
9:89093829:C:T	50	100	1	0.01035
9:89093873:G:A	50	100	1	0.02033
9:89094426:A:G	50	100	1	0.1035
9:89094946:C:A	50	100	0.99	0.02578
9:89095016:T:C	50	100	1	0.03123
9:89095423:C:A	50	100	1	0.2438
9:89096010:C:T	50	100	1	0.01797
9:89096523:C:T	50	100	0.98	0.03068
9:89096554:A:T	50	100	1	0.02832
9:89096646:A:G	50	98	0.81	0.0345
9:89097544:G:A	50	98	0.98	0.07171
9:89097702:T:C	50	100	1	0.01126
9:89097776:C:T	50	100	1	0.01053
9:89098056:T:G	50	100	0.98	0.1187
9:89098137:T:G	50	100	1	0.02451
9:89098328:C:T	50	100	1	0.01834
9:89098472:T:C	50	100	1	0.2402
9:89098546:C:T	50	100	1	0.0374
9:89098637:G:T	50	100	0.99	0.06935
9:89098683:C:A	50	100	1	0.09967
9:89098921:G:A	50	100	1	0.05084
9:89098989:T:A	50	92	0.96	0.3019
9:89098993:T:A	50	100	0.84	0.03413
9:89099250:G:T	50	100	1	0.02033
9:89099408:G:A	50	100	1	0.09967
9:89099542:A:G	50	100	1	0.1037
9:89099619:T:C	50	100	1	0.02033
9:89099675:C:T	50	100	1	0.01053
9:89100319:A:G	50	100	1	0.09967
9:89100338:A:C	50	100	1	0.1037
9:89100360:T:A	50	100	1	0.02179
9:89100578:A:G	50	100	1	0.01797
9:89101619:A:T	50	92	0.94	0.3666
9:89101621:T:A	50	100	1	0.02487
9:89102125:C:T	50	98	0.96	0.01071
9:89102407:T:C	50	100	1	0.1035
9:89102498:T:C	50	100	1	0.02106
9:89103166:A:C	50	100	1	0.0374
9:89103623:G:A	50	100	1	0.09622
9:89103657:T:C	50	100	1	0.01071
9:89103944:G:A	50	100	1	0.01053
9:89104374:G:A	50	100	1	0.01053
9:89104630:A:T	50	100	1	0.1147
9:89105451:G:A	50	100	0.84	0.03032
9:89105704:T:C	50	100	1	0.1035
9:89105730:C:T	50	100	1	0.07934
9:89105829:G:C	50	100	1	0.01053
9:89105900:A:C	50	100	1	0.01126
9:89106108:C:T	50	100	1	0.01126
9:89106418:C:T	50	100	1	0.02106
9:89106589:C:T	50	100	1	0.03123
9:89108029:T:A	50	100	1	0.01797
9:89108091:G:A	50	100	1	0.05084
9:89108116:G:A	50	100	1	0.05084
9:89108375:G:A	50	100	0.98	0.07916
9:89108467:A:G	50	100	1	0.01144
9:89108781:G:A	50	100	1	0.01053
9:89108787:A:G	50	100	1	0.01961
9:89108882:C:T	50	100	0.98	0.01017
9:89109101:G:A	50	98	0.69	0.01543
9:89109354:C:T	50	100	1	0.02687
9:89109410:C:T	50	100	1	0.01525
9:89109467:T:C	50	100	1	0.03123
9:89109547:T:C	50	96	0.79	0.01398
9:89110383:T:C	50	100	1	0.02342
9:89110395:A:G	50	100	1	0.01053
9:89110407:A:G	50	100	1	0.07916
9:89110472:G:T	50	100	1	0.2324
9:89110682:G:A	50	100	1	0.07625
9:89111379:G:A	50	100	1	0.01144
9:89111480:G:T	50	100	1	0.0374
9:89111759:T:A	50	98	0.98	0.01743
9:89111962:G:A	50	100	1	0.1262
9:89112548:G:T	50	100	1	0.01053
9:89113438:C:T	50	100	1	0.0236
9:89113501:A:G	50	100	1	0.02342
9:89113750:A:G	50	100	1	0.02378
9:89114098:T:C	50	100	1	0.03159
9:89114252:C:T	50	100	1	0.02342
9:89114569:G:A	50	100	1	0.05084
9:89114817:C:A	50	100	1	0.1264
9:89115011:T:C	50	100	1	0.07643
9:89115031:C:T	50	100	1	0.07934
9:89115214:C:T	50	100	1	0.01053
9:89115879:C:A	50	100	0.91	0.01126
9:89116478:G:C	49	100	1	0.05084
9:89116739:C:G	50	100	1	0.08315
9:89116820:T:C	50	100	1	0.02179
9:89116880:C:A	50	100	1	0.01325
9:89117172:C:G	50	100	1	0.01144
9:89117794:T:C	50	100	0.98	0.06009
9:89118166:G:A	50	98	0.79	0.01216
9:89118469:A:C	50	100	1	0.04139
9:89118594:A:G	50	100	1	0.07952
9:89118753:A:G	50	100	1	0.07952
9:89118960:C:T	50	100	1	0.02941
9:89119159:T:A	50	100	1	0.01053
9:89119941:A:G	50	100	1	0.01053
9:89120020:C:T	50	100	1	0.01053
9:89120117:G:A	50	100	1	0.0866
9:89120331:A:C	50	100	1	0.01507
9:89120603:T:A	50	98	0.85	0.01616
9:89121545:C:A	50	100	1	0.02342
9:89121920:G:A	50	100	1	0.01797
9:89122139:A:T	50	100	1	0.07952
9:89122477:T:C	50	100	0.99	0.01289
9:89122700:A:G	50	100	0.98	0.01743
9:89122783:T:C	50	100	1	0.01126
9:89123070:C:T	50	100	1	0.02342
9:89123130:T:C	50	100	1	0.01126
9:89124167:T:G	50	100	1	0.07698
9:89124301:C:T	50	100	1	0.02832
9:89124487:A:C	50	100	1	0.2398
9:89124900:T:G	50	100	1	0.01126
9:89125007:C:T	50	100	1	0.01053
9:89125574:T:A	50	100	0.99	0.06972
9:89126015:T:C	50	100	1	0.01797
9:89126035:A:G	50	100	1	0.01126
9:89126257:A:G	50	100	1	0.01126
9:89126341:G:T	50	100	1	0.01053
9:89126517:G:T	50	100	1	0.01525
9:89126552:G:A	50	98	0.96	0.01906
9:89126910:C:G	50	100	1	0.4121
9:89126926:T:A	50	100	0.99	0.02088
9:89127667:T:C	50	100	1	0.03123
9:89128077:A:T	50	100	1	0.01053
9:89128253:C:T	50	100	0.98	0.03177
9:89128530:G:T	50	100	1	0.01797
9:89128614:C:T	50	100	1	0.1206
9:89128805:G:C	50	100	1	0.01053
9:89128894:C:T	50	98	1	0.03377
9:89129385:C:A	50	98	1	0.03286
9:89129455:T:C	50	100	1	0.07952
9:89129552:A:T	50	100	1	0.01071
9:89129568:A:C	50	100	0.98	0.04648
9:89129635:G:A	50	94	0.84	0.01307
9:89129777:C:A	50	100	1	0.01126
9:89130161:G:C	50	100	1	0.05047
9:89130269:G:A	50	100	1	0.01126
9:89130610:C:T	50	100	1	0.03123
9:89131163:A:G	50	100	1	0.07934
9:89131607:C:T	50	100	1	0.3266
9:89132215:C:T	50	100	1	0.07934
9:89132294:T:C	50	100	1	0.03123
9:89132379:C:T	50	100	1	0.07952
9:89132569:C:T	49	100	0.99	0.04412
9:89133000:A:C	50	100	1	0.07934
9:89133418:C:T	50	100	0.96	0.01053
9:89133471:C:T	50	100	0.99	0.1403
9:89133655:G:A	50	100	0.95	0.01253
9:89134242:G:A	50	100	0.97	0.05828
9:89134582:T:C	50	100	1	0.08733
9:89135692:C:T	50	100	1	0.02233
9:89136010:A:C	50	100	1	0.03123
9:89136443:C:T	50	100	1	0.01071
9:89136681:C:T	50	100	1	0.07698
9:89136798:G:T	50	100	0.98	0.404
9:89137002:T:A	50	100	0.97	0.05047
9:89138083:C:T	50	100	1	0.01797
9:89138447:A:G	50	100	1	0.01053
9:89138721:C:T	50	100	0.99	0.3203
9:89138885:G:C	50	100	0.99	0.2251
9:89139918:C:A	50	98	0.86	0.02342
9:89140337:C:T	50	100	1	0.03068
9:89140344:C:A	50	100	1	0.1033
9:89140810:T:G	50	100	0.94	0.01307
9:89141214:A:G	50	100	1	0.05011
9:89141290:A:G	50	100	0.99	0.1885
9:89141565:T:C	50	100	1	0.01507
9:89142427:G:A	48	100	1	0.02033
9:89142746:G:A	50	100	1	0.02015
9:89142797:G:A	50	100	0.99	0.2464
9:89143181:A:G	50	100	1	0.08932
9:89143706:T:C	50	100	0.96	0.09967
9:89144056:G:T	50	100	0.88	0.05047
9:89144145:G:A	50	100	1	0.08787
9:89145103:C:T	50	100	1	0.01035
9:89145188:A:G	50	100	1	0.05356
9:89145247:T:C	50	100	1	0.02015
9:89145322:C:T	50	98	0.86	0.01652
9:89145417:A:T	50	100	1	0.01797
9:89145783:T:C	50	100	0.98	0.08951
9:89146165:G:A	50	100	1	0.01035
9:89146216:G:T	50	100	0.97	0.03595
9:89146275:G:T	50	100	1	0.05646
9:89146523:A:T	50	98	0.98	0.08932
9:89147401:C:A	50	100	1	0.01035
9:89147713:C:T	50	100	0.99	0.02033
9:89147809:T:C	50	100	1	0.07389
9:89148290:G:T	50	100	1	0.061
9:89148547:T:C	50	100	1	0.03522
9:89149212:T:C	50	100	1	0.061
9:89149519:G:A	50	100	0.93	0.01126
9:89149582:A:C	50	100	1	0.01797
9:89149738:A:T	50	100	0.98	0.266
9:89149852:A:T	50	98	1	0.0256
9:89150317:T:C	50	100	0.98	0.02015
9:89150562:C:T	50	100	1	0.01035
9:89150717:A:G	50	100	1	0.05356
9:89151081:T:G	50	100	1	0.01416
9:89151391:T:C	50	100	1	0.04575
9:89151791:A:G	50	100	0.99	0.3199
9:89151828:A:G	50	100	0.97	0.02015
9:89152956:G:A	50	100	1	0.05374
9:89153692:C:G	50	100	1	0.01779
9:89153733:C:T	50	100	1	0.3408
9:89153916:G:A	50	100	0.99	0.3348
9:89153960:T:C	50	100	0.99	0.1049
9:89154289:C:T	50	100	1	0.4361
9:89154844:G:A	50	100	0.96	0.1616
9:89154848:A:G	50	100	1	0.3462
9:89154916:C:T	50	100	0.64	0.01561
9:89156233:G:A	50	100	1	0.2553
9:89156251:C:T	50	100	0.99	0.03504
9:89156488:T:A	50	98	0.9	0.02052
9:89156727:G:A	50	98	1	0.2776
9:89157265:G:C	50	100	1	0.1245
9:89157457:C:T	50	100	1	0.2767
9:89157543:T:C	50	100	1	0.4394
9:89157828:C:A	50	100	1	0.01797
9:89158337:T:C	50	100	1	0.1037
9:89158590:T:C	50	100	1	0.128
9:89160010:C:T	50	100	1	0.03722
9:89160851:A:G	50	100	0.95	0.01961
9:89160966:C:T	50	100	0.99	0.06826
9:89160967:A:G	50	98	1	0.1534
9:89161568:G:T	50	100	0.96	0.0187
9:89162324:A:G	50	100	1	0.05483
9:89162451:T:G	50	100	1	0.05483
9:89162456:G:A	50	100	1	0.03722
9:89162683:T:G	50	90	1	0.2792
9:89163341:A:C	50	100	1	0.05501
9:89163746:A:T	50	100	1	0.1282
9:89163872:G:A	50	100	0.99	0.01979
9:89164698:T:A	50	100	1	0.05483
9:89165291:C:T	50	100	1	0.03722
9:89165675:G:C	50	100	1	0.01452
9:89165705:C:G	50	100	1	0.03722
9:89165899:T:C	50	100	0.91	0.01107
9:89165962:G:A	50	100	1	0.2574
9:89166046:C:T	50	100	1	0.1282
9:89166738:G:T	50	100	1	0.03722
9:89166742:G:C	50	100	1	0.05483
9:89168929:A:G	50	100	1	0.2729
9:89169098:A:T	50	100	0.92	0.05882
9:89170821:G:A	50	100	0.99	0.01961
9:89170923:G:A	50	100	1	0.1289
9:89171102:T:A	50	100	1	0.1038
9:89171737:A:G	50	100	1	0.1845
9:89172160:C:G	50	100	1	0.1289
9:89172201:G:C	50	100	1	0.2529
9:89172232:T:C	50	100	1	0.01924
9:89172241:G:A	50	100	1	0.2277
9:89173173:C:T	50	100	1	0.1287
9:89173352:C:T	50	100	0.99	0.04194
9:89173442:C:T	50	100	1	0.0187
9:89173896:G:A	50	98	1	0.1543
9:89174363:G:A	50	100	0.98	0.03704
9:89174461:G:A	50	100	1	0.1287
9:89174528:G:A	50	100	1	0.1287
9:89174720:T:C	50	100	1	0.1287
9:89175418:A:G	50	100	1	0.1287
9:89175466:T:C	50	100	1	0.01071
9:89175602:T:C	50	100	1	0.1287
9:89175711:T:G	50	100	1	0.2633
9:89175909:A:C	50	100	1	0.01507
9:89175959:C:T	50	100	0.99	0.03704
9:89176129:C:T	50	100	1	0.01507
9:89177437:A:G	50	100	0.98	0.01707
9:89177613:C:G	50	100	0.99	0.1592
9:89178170:C:G	48	97.9	0.99	0.11
9:89179148:T:A	50	100	0.98	0.04847
9:89180417:G:A	50	100	1	0.03486
9:89180562:A:G	50	100	1	0.01253
9:89180807:G:A	50	100	1	0.1235
9:89182055:T:C	50	100	1	0.01707
9:89182151:T:C	50	100	0.92	0.01107
9:89182441:C:T	49	100	1	0.1227
9:89183683:C:A	50	100	1	0.03704
9:89184202:T:C	50	100	1	0.3989
9:89184828:G:A	50	100	1	0.1534
9:89185142:T:C	50	100	1	0.03722
9:89185359:A:C	50	100	1	0.3992
9:89185651:A:G	50	100	1	0.3865
9:89185658:G:C	50	100	1	0.05483
9:89185688:G:A	50	100	1	0.1532
9:89185968:C:T	50	100	1	0.05483
9:89186045:C:T	50	100	1	0.1532
9:89186206:C:T	50	100	1	0.01707
9:89186498:G:A	50	100	1	0.05483
9:89186542:A:G	49	100	1	0.05483
9:89186670:C:T	50	100	1	0.1532
9:89187203:C:T	50	100	1	0.03704
9:89187665:C:A	50	100	1	0.05628
9:89188141:A:T	50	100	1	0.03704
9:89188695:C:T	50	100	1	0.03704
9:89188750:G:A	50	100	1	0.05483
9:89189117:G:A	50	100	0.96	0.01035
9:89190198:G:A	50	100	1	0.09187
9:89190318:G:A	50	100	0.99	0.03704
9:89191505:A:G	50	100	1	0.05483
9:89191566:C:T	50	100	1	0.05483
9:89191680:G:A	50	100	1	0.05483
9:89191834:G:T	50	100	1	0.2576
9:89192165:T:A	50	100	1	0.05483
9:89192828:G:C	50	100	1	0.05483
9:89193144:A:G	50	100	1	0.05483
9:89193650:C:A	50	100	1	0.03704
9:89194167:T:C	50	100	1	0.3987
9:89194377:A:G	50	100	1	0.03704
9:89195365:G:C	50	100	1	0.09187
9:89196881:T:C	50	100	1	0.03704
9:89196996:C:T	50	100	1	0.03704
9:89197607:G:A	50	98	1	0.0374
9:89197640:C:A	50	100	1	0.03704
9:89198079:T:C	50	100	1	0.03686
9:89198173:T:G	50	100	0.99	0.03722
9:89198175:T:G	50	100	1	0.03686
9:89198322:T:C	50	100	1	0.04866
9:89198546:G:A	50	100	1	0.3985
9:89198985:C:T	50	100	1	0.03686
9:89199070:G:A	50	100	1	0.1658
9:89199096:T:C	50	100	1	0.03686
9:89199178:A:C	50	100	1	0.06173
9:89199334:T:C	50	100	1	0.03686
9:89199736:G:A	50	100	0.99	0.02578
9:89200102:A:G	47	97.9	0.94	0.03722
9:89200298:T:A	50	100	1	0.03686
9:89200521:T:C	50	98	1	0.05828
9:89200841:C:T	50	100	1	0.01888
9:89200924:C:A	50	100	0.78	0.01434
9:89201397:A:G	50	100	1	0.4552
9:89201449:T:C	50	100	1	0.0915
9:89201727:G:A	50	100	1	0.03686
9:89202005:C:T	50	100	1	0.02487
9:89202449:T:C	50	98	1	0.398
9:89202601:A:G	50	100	1	0.03667
9:89202706:T:C	50	100	1	0.01888
9:89204013:C:T	50	100	1	0.03667
9:89204021:T:C	50	100	1	0.03667
9:89204873:C:T	50	100	1	0.03667
9:89205266:T:C	50	98	0.82	0.03903
9:89205871:C:T	50	100	1	0.03468
9:89205916:A:G	50	100	1	0.08896
9:89206083:G:A	50	98	1	0.4528
9:89206250:A:C	50	100	1	0.05556
9:89206451:T:G	50	100	0.98	0.1672
9:89207141:A:C	50	100	1	0.01779
9:89207844:G:A	50	100	0.87	0.01017
9:89208007:C:A	50	100	1	0.05447
9:89208410:C:T	50	100	1	0.01779
9:89209059:G:T	50	100	1	0.01816
9:89209498:C:T	50	100	1	0.0187
9:89210343:C:T	50	100	0.98	0.01888
9:89210397:A:C	50	98	1	0.01289
9:89210456:A:G	50	98	1	0.4541
9:89210542:A:C	50	100	1	0.05447
9:89210631:C:G	50	100	1	0.05447
9:89210666:C:T	50	100	1	0.01779
9:89210903:G:C	50	96	1	0.3922
9:89210980:A:G	50	100	1	0.0187
9:89211258:C:T	50	98	1	0.4508
9:89211312:A:G	50	100	1	0.0423
9:89211402:G:A	50	100	1	0.0423
9:89211585:G:A	50	98	1	0.3905
9:89211712:T:C	50	100	1	0.05392
9:89213893:G:A	50	100	0.81	0.01888
9:89215263:C:T	50	100	1	0.05338
9:89215423:A:G	50	100	1	0.05428
9:89218428:G:A	50	100	0.99	0.2186
9:89218846:G:A	50	98	0.93	0.03159
9:89218933:G:A	50	100	0.98	0.03123
9:89219064:C:A	50	100	1	0.4408
9:89219315:G:A	50	100	1	0.01779
9:89220476:A:G	50	100	0.99	0.02269
9:89220740:T:C	50	100	0.99	0.1463
9:89220963:G:C	50	100	1	0.05447
9:89221136:G:A	50	100	0.98	0.0167
9:89221755:T:C	50	100	1	0.04648
9:89222495:T:C	50	100	0.96	0.05138
9:89223891:T:C	50	98	1	0.05084
9:89224085:A:G	50	100	1	0.4408
9:89224991:C:T	50	100	1	0.05065
9:89225054:C:A	50	100	1	0.05065
9:89226040:G:A	50	98	1	0.01779
9:89226811:T:C	50	100	0.92	0.01888
9:89226821:C:T	50	100	1	0.01779
9:89227057:A:G	50	100	0.99	0.1786
9:89227694:T:C	50	98	0.95	0.01979
9:89228262:G:A	50	100	1	0.02288
9:89229617:G:A	50	100	0.97	0.01325
9:89231307:A:T	50	100	1	0.1033
9:89232512:T:C	50	100	0.99	0.1786
9:89232665:C:G	50	100	1	0.4512
9:89232830:A:G	50	100	1	0.04248
9:89233763:A:G	50	100	1	0.07934
9:89234575:G:T	50	100	1	0.01888
9:89236960:C:T	50	100	1	0.04648
9:89236982:C:T	50	100	1	0.4541
9:89237232:C:T	50	100	1	0.05792
9:89239836:G:A	50	100	1	0.01525
9:89239954:T:C	50	100	1	0.01525
9:89240029:A:G	50	100	1	0.05084
9:89241573:A:G	50	100	1	0.0541
9:89244002:A:G	49	100	0.81	0.01071
9:89244167:T:G	50	100	1	0.01888
9:89244378:G:C	50	100	1	0.1182
9:89244409:G:A	50	100	1	0.4541
9:89244652:T:A	50	100	1	0.4417
9:89244875:A:C	50	100	1	0.02288
9:89245237:A:G	50	100	0.9	0.01107
9:89245355:G:A	50	100	1	0.4515
9:89245663:G:A	50	100	1	0.0541
9:89246580:T:A	50	100	1	0.01779
9:89246851:A:G	50	100	1	0.01561
9:89247016:C:T	50	100	1	0.05102
9:89247067:A:T	50	100	1	0.05156
9:89248534:C:T	50	100	0.99	0.4493
9:89248731:G:A	50	100	1	0.0512
9:89249318:G:A	50	100	0.95	0.01888
9:89250680:A:G	50	100	1	0.05174
9:89251294:G:C	50	100	1	0.01779
9:89251341:G:A	50	100	1	0.05102
9:89252857:G:A	50	100	1	0.01779
9:89253215:G:A	50	100	1	0.3057
9:89253573:T:C	50	100	0.93	0.01289
9:89253698:C:T	50	98	1	0.3083
9:89253730:G:C	50	100	1	0.01888
9:89254016:G:C	50	100	0.99	0.1451
9:89254669:G:T	48	100	1	0.05701
9:89254941:A:C	50	100	0.98	0.0748
9:89255068:C:T	50	100	0.98	0.0935
9:89255472:A:G	50	100	1	0.0541
9:89255505:C:T	50	100	1	0.01888
9:89256171:T:C	50	98	0.94	0.07843
9:89256454:C:T	50	100	1	0.05084
9:89258413:T:C	50	100	1	0.05084
9:89258421:G:A	50	100	1	0.4405
9:89258664:A:T	50	98	0.9	0.02088
9:89259150:C:A	50	100	1	0.3057
9:89259573:A:G	50	100	1	0.01107
9:89259905:A:C	50	100	1	0.4417
9:89259982:A:G	50	100	0.98	0.04158
9:89260054:C:T	50	100	1	0.05102
9:89260949:A:G	50	100	0.99	0.4016
9:89261019:C:A	50	98	0.94	0.01979
9:89261076:G:A	50	100	0.96	0.01344
9:89262209:T:A	50	100	0.98	0.02124
9:89262739:C:T	50	98	0.83	0.01816
9:89263646:T:A	50	100	0.99	0.4001
9:89263652:A:G	50	100	1	0.4415
9:89263787:C:T	50	100	1	0.1331
9:89264469:G:A	50	96	0.95	0.05919
9:89264944:T:C	50	100	1	0.01761
9:89268299:T:A	50	100	1	0.01779
9:89269769:A:G	50	100	0.99	0.04158
9:89270225:C:T	50	100	0.95	0.01906
9:89270305:T:C	44	97.7	0.96	0.05229
9:89271205:G:C	50	100	1	0.01017
9:89271374:G:C	50	100	0.99	0.02124
9:89271564:G:C	50	100	1	0.01816
9:89272392:C:T	50	100	1	0.01561
9:89273234:C:G	50	100	0.98	0.1028
9:89274027:T:A	50	100	1	0.05392
9:89274057:C:T	50	100	0.82	0.01071
9:89274091:G:A	50	100	1	0.05065
9:89275152:G:A	50	100	1	0.3059
9:89275180:G:A	50	100	0.99	0.1275
9:89276821:G:A	50	100	1	0.05084
9:89278286:A:G	50	100	1	0.04121
9:89278813:C:T	50	100	0.99	0.01107
9:89278817:C:T	50	100	1	0.01797
9:89279173:T:C	50	100	1	0.0187
9:89280442:T:A	50	100	1	0.04611
9:89280757:G:C	49	100	1	0.4495
9:89281050:C:T	50	100	1	0.01779
9:89281680:C:T	50	100	0.99	0.02015
9:89281937:A:T	50	100	1	0.01888
9:89282690:C:T	50	100	1	0.01779
9:89282768:C:T	50	100	1	0.01616
9:89283142:G:C	50	100	1	0.05392
9:89283292:T:C	50	100	1	0.05084
9:89283434:A:G	50	100	1	0.04884
9:89283475:C:G	50	100	1	0.05084
9:89283569:A:C	50	100	1	0.05392
9:89283797:C:A	50	100	1	0.05084
9:89283875:T:C	50	98	0.81	0.02033
9:89285732:C:T	50	100	1	0.04593
9:89286437:C:A	50	100	1	0.04593
9:89286632:A:G	50	100	1	0.4406
9:89286801:C:T	50	100	1	0.04575
9:89286806:C:T	50	100	1	0.04793
9:89287251:G:A	50	100	0.95	0.04811
9:89287475:G:C	50	100	0.99	0.05192
9:89287976:C:T	50	100	1	0.04049
9:89288553:G:A	50	100	0.84	0.01561
9:89289021:G:A	50	100	1	0.03994
9:89289030:A:G	50	100	1	0.04793
9:89289185:A:G	50	100	1	0.4228
9:89289741:A:C	50	100	1	0.03994
9:89290926:T:C	50	100	0.99	0.4326
9:89291096:A:G	50	100	1	0.03994
9:89291224:T:G	50	100	1	0.04829
9:89291626:C:T	50	100	1	0.01543
9:89293138:G:A	50	100	1	0.03994
9:89293868:C:A	50	98	0.97	0.2994
9:89294123:T:C	50	100	1	0.03994
9:89294137:A:G	50	100	1	0.01888
9:89294383:T:C	50	100	1	0.03994
9:89295640:C:T	50	98	0.78	0.05102
9:89295822:C:T	50	100	1	0.0167
9:89296068:G:C	50	98	0.99	0.01688
9:89296471:C:T	50	100	1	0.01634
9:89297355:C:T	50	100	1	0.04847
9:89297716:A:T	50	100	1	0.4216
9:89299474:T:C	50	100	0.98	0.03649
9:89299994:C:G	50	100	0.98	0.01144
9:89300275:T:C	50	100	1	0.04847
9:89300290:G:A	50	100	1	0.03976
9:89300333:A:G	50	100	1	0.04847
9:89300376:A:G	50	100	0.99	0.4009
9:89300592:A:T	50	100	1	0.07553
9:89301113:A:G	50	100	1	0.03994
9:89301668:G:A	50	100	0.98	0.01743
9:89302819:G:C	50	100	1	0.04648
9:89303994:G:A	50	100	0.97	0.05338
9:89304382:C:A	50	100	1	0.01525
9:89304383:C:A	50	100	1	0.01525
9:89304591:A:T	50	100	0.99	0.01652
9:89305270:A:G	50	100	0.99	0.01652
9:89305285:G:A	50	100	0.99	0.01652
9:89306031:G:A	50	96	0.94	0.193
9:89306480:T:C	50	98	0.94	0.08043
9:89306483:A:G	50	98	0.94	0.08043
9:89306540:C:A	50	100	0.98	0.04012
9:89307734:C:T	50	100	0.98	0.2449
9:89308468:A:C	50	98	0.95	0.0187
9:89309238:G:A	50	100	0.99	0.3738
9:89309335:T:C	50	100	1	0.03486
9:89309600:C:A	50	100	1	0.03486
9:89309698:C:T	50	100	0.98	0.0276
9:89310312:C:T	50	100	1	0.04103
9:89310341:A:T	50	100	0.81	0.01017
9:89310447:C:A	50	100	0.98	0.06826
9:89310600:C:G	50	100	0.99	0.1002
9:89310606:C:G	50	100	1	0.02633
9:89310773:G:A	50	100	1	0.04103
9:89310800:C:T	50	100	1	0.04103
9:89311173:C:T	50	100	0.99	0.04684
9:89311531:G:A	50	100	1	0.3731
9:89312211:G:A	50	100	1	0.04103
9:89312318:A:G	50	100	1	0.03123
9:89312471:C:G	50	100	0.95	0.01761
9:89312994:A:C	50	100	1	0.03395
9:89313769:T:A	50	100	1	0.02651
9:89314658:T:A	50	100	1	0.04267
9:89314954:G:A	50	100	1	0.04103
9:89314961:G:A	50	100	1	0.02705
9:89314992:T:G	50	100	0.86	0.02088
9:89316165:G:A	50	100	1	0.02651
9:89316831:A:G	50	100	1	0.04103
9:89316834:G:T	50	100	1	0.2449
9:89316903:A:G	50	100	0.99	0.01434
9:89317089:C:A	50	100	0.97	0.05229
9:89317394:T:C	50	100	1	0.2451
9:89317613:C:G	50	100	1	0.04103
9:89318219:G:C	50	100	1	0.3459
9:89318466:C:G	50	100	0.93	0.01325
9:89318530:G:C	50	100	0.93	0.01452
9:89318926:C:T	50	100	1	0.03123
9:89319640:A:G	50	100	0.97	0.07607
9:89319872:A:G	50	100	0.97	0.1801
9:89320255:C:T	50	100	0.96	0.0561
9:89320342:T:C	50	100	1	0.2436
9:89320849:G:C	50	100	1	0.04103
9:89321095:G:A	50	100	1	0.02669
9:89322142:C:T	50	100	1	0.03395
9:89322282:A:G	50	100	1	0.03105
9:89322560:A:G	50	100	1	0.04121
9:89322702:T:G	50	100	0.97	0.01979
9:89324869:A:C	50	100	0.99	0.01271
9:89324940:C:T	50	100	1	0.03794
9:89327592:C:G	50	100	0.96	0.01071
9:89329105:C:T	50	100	0.94	0.05229
9:89329431:A:G	50	100	1	0.04103
9:89329601:A:G	50	100	0.81	0.01271
9:89329715:T:C	50	100	0.99	0.4138
9:89330386:C:T	50	100	1	0.04103
9:89331932:A:G	50	100	0.96	0.02415
9:89332116:G:A	50	100	1	0.02397
9:89333009:T:G	50	100	0.92	0.01416
9:89334950:T:C	50	100	0.96	0.01779
9:89335128:A:G	50	100	1	0.04267
9:89335557:C:T	50	100	1	0.02669
9:89335571:C:T	50	100	1	0.1
9:89335946:C:T	50	100	0.91	0.01943
9:89336236:G:A	50	100	1	0.3922
9:89336429:C:T	50	100	1	0.3459
9:89336469:G:A	50	100	1	0.03994
9:89337077:C:G	50	100	1	0.02669
9:89337079:C:T	50	100	0.81	0.01162
9:89337972:A:G	50	100	0.94	0.02033
9:89338337:T:C	50	100	1	0.3725
9:89338719:G:A	50	100	0.96	0.01271
9:89338757:T:C	50	100	1	0.2455
9:89339740:C:T	50	100	1	0.04212
9:89339933:C:G	50	100	0.83	0.02106
9:89340134:G:T	50	100	1	0.02669
9:89340249:T:C	50	100	1	0.03395
9:89340882:A:G	50	100	0.96	0.08224
9:89340888:T:C	50	100	1	0.02669
9:89341558:T:C	50	100	0.96	0.02269
9:89341724:A:G	50	100	0.95	0.01452
9:89342172:G:A	50	100	0.95	0.05592
9:89342847:T:A	50	100	0.86	0.01416
9:89343320:C:G	50	100	0.87	0.01253
9:89343354:A:G	50	100	1	0.04103
9:89343447:G:T	50	100	1	0.01053
9:89343793:G:A	50	100	1	0.0984
9:89344294:A:G	50	100	1	0.02669
9:89345491:G:A	50	100	1	0.04103
9:89345911:C:T	50	100	1	0.04103
9:89346119:T:C	50	100	1	0.04103
9:89346921:G:T	50	100	1	0.01071
9:89347463:T:C	49	100	0.97	0.1839
9:89348565:G:A	50	100	1	0.3747
9:89348767:G:A	50	100	0.98	0.04575
9:89348859:G:A	50	100	1	0.01071
9:89351121:C:G	50	100	0.87	0.01253
9:89352045:C:T	50	100	1	0.04103
9:89352439:G:C	50	100	0.96	0.01979
9:89352599:C:T	50	100	1	0.3114
9:89352760:C:G	50	100	0.95	0.01271
9:89352813:G:A	50	100	1	0.04103
9:89353040:C:T	50	100	1	0.04103
9:89353907:A:G	50	100	1	0.02669
9:89355562:A:G	50	100	1	0.3811
9:89358046:G:A	50	100	0.87	0.01253
9:89359165:C:T	50	100	1	0.01888
9:89361109:T:A	50	100	1	0.02669
9:89361243:T:C	50	100	1	0.02669
9:89361605:C:T	50	100	1	0.3764
9:89361936:A:G	50	100	1	0.01452
9:89362528:C:G	50	100	1	0.04103
9:89363123:A:G	50	100	0.99	0.02033
9:89363127:T:A	50	100	0.99	0.02033
9:89363160:G:A	50	98	0.97	0.0345
9:89363244:T:C	50	96	0.99	0.2816
9:89363274:C:G	50	100	1	0.02433
9:89363624:A:T	50	100	1	0.3863
9:89363676:C:T	50	100	1	0.02687
9:89364017:G:T	50	100	1	0.03395
9:89364075:C:T	50	100	1	0.236
9:89364523:A:G	50	100	1	0.358
9:89364894:A:G	50	100	1	0.03395
9:89364953:G:A	50	98	0.97	0.1235
9:89365161:G:C	50	100	0.99	0.3337
9:89365558:T:C	50	100	1	0.2734
9:89365793:A:G	50	100	0.93	0.01416
9:89365847:A:C	50	100	0.99	0.278
9:89366098:A:G	50	100	0.99	0.278
9:89366248:T:C	50	100	1	0.3582
9:89366962:C:T	50	100	0.98	0.1267
9:89367043:T:C	50	100	0.99	0.3863
9:89367250:G:A	50	98	1	0.0118
9:89367363:T:G	50	98	0.99	0.2776
9:89367974:A:G	50	100	0.98	0.2772
9:89367987:T:C	50	100	0.98	0.04103
9:89367991:C:A	50	100	0.86	0.01271
9:89368219:C:T	50	100	0.99	0.03395
9:89369042:A:G	50	94	0.83	0.1894
9:89369048:G:T	50	94	0.89	0.1356
9:89369249:A:G	50	100	0.89	0.03613
9:89369600:C:T	50	98	0.95	0.01271
9:89369656:T:G	50	98	0.94	0.3569
9:89369866:A:G	50	100	0.94	0.06881
9:89369887:G:A	50	100	0.93	0.01834
9:89370652:C:T	50	100	0.94	0.1387
9:89370659:C:T	50	98	0.95	0.3328
9:89370870:G:A	49	100	0.98	0.03468
9:89370877:G:T	50	98	0.95	0.2119
9:89371283:T:C	50	100	0.99	0.02088
9:89372530:A:G	50	98	0.95	0.05447
9:89372617:C:T	50	98	0.96	0.3312
9:89372701:C:T	50	98	0.97	0.185
9:89372957:G:A	50	100	0.91	0.03885
9:89373283:G:A	50	100	0.87	0.02324
9:89373432:G:A	50	98	0.75	0.01997
9:89373448:A:G	50	98	0.8	0.01979
9:89373899:C:T	50	100	0.99	0.04557
9:89374320:G:C	50	98	0.93	0.1109
9:89374440:G:A	50	100	0.94	0.1298
9:89374624:T:C	50	94	0.96	0.2493
9:89374645:G:C	50	100	0.98	0.01216
9:89374726:C:G	50	100	0.93	0.02106
9:89374985:G:A	50	100	0.91	0.07734
9:89375073:C:A	50	98	0.93	0.4172
9:89375443:T:C	50	100	0.77	0.0541
9:89375750:C:G	50	100	0.98	0.02052
9:89376035:G:A	50	100	0.94	0.1411
9:89376154:T:C	50	100	0.97	0.1618
9:89376372:T:A	48	100	0.99	0.03486
9:89376670:C:G	50	100	0.97	0.1607
9:89377581:G:A	50	100	0.96	0.01725
9:89377658:A:T	50	98	0.96	0.4159
9:89378163:A:T	50	100	0.95	0.1629
9:89378700:G:A	50	100	0.98	0.03704
9:89378809:C:T	50	100	0.97	0.03105
9:89379186:G:A	50	100	0.97	0.02814
9:89379518:C:T	50	100	0.99	0.0345
9:89380313:A:G	50	100	0.97	0.2856
9:89380423:C:G	50	98	0.92	0.1411
9:89380676:C:T	50	98	0.97	0.02832
9:89381892:G:A	50	100	0.94	0.03577
9:89382490:C:T	50	98	0.97	0.1538
9:89382571:C:T	50	100	0.98	0.283
9:89382683:C:T	50	98	0.92	0.1162
9:89382772:G:A	50	98	0.97	0.2787
9:89383023:G:T	50	100	0.97	0.2286
9:89383147:G:A	50	98	0.97	0.2678
9:89383206:G:A	50	100	0.96	0.2642
9:89383368:G:A	50	100	0.73	0.02505
9:89383911:T:A	50	100	0.94	0.01834
9:89384182:T:C	50	100	0.97	0.248
9:89384188:C:A	50	100	0.93	0.01816
9:89384275:G:A	50	100	0.89	0.01961
9:89384301:C:T	50	100	0.98	0.01362
9:89384641:T:C	50	96	0.95	0.1225
9:89385151:C:G	50	100	0.92	0.01525
9:89385342:C:G	50	98	0.93	0.0345
9:89386272:C:T	50	100	0.94	0.01707
9:89386550:C:T	50	98	0.91	0.08279
9:89386886:G:A	49	100	1	0.03704
9:89387086:T:G	50	98	0.93	0.1409
9:89387145:C:T	50	98	0.92	0.1367
9:89387377:G:A	50	100	0.84	0.01053
9:89387793:G:A	50	100	0.99	0.01053
9:89387860:T:G	50	100	0.96	0.4299
9:89388070:G:T	50	100	0.95	0.409
9:89388301:T:C	50	100	0.98	0.1287
9:89388466:T:C	50	98	0.89	0.0394
9:89388764:C:T	50	96	0.93	0.2171
9:89388834:A:G	50	100	0.96	0.4621
9:89389222:G:A	50	98	0.97	0.2705
9:89389500:C:T	50	100	0.97	0.1391
9:89390041:G:C	50	100	0.97	0.1391
9:89390047:T:C	50	100	0.96	0.4321
9:89390190:G:A	50	100	0.99	0.01017
9:89390662:G:A	50	100	0.99	0.01035
9:89390689:T:C	50	100	0.97	0.1391
9:89391103:C:T	50	100	0.89	0.01162
9:89391360:G:A	50	96	0.95	0.1216
9:89391621:C:G	50	100	0.96	0.1387
9:89392310:G:T	50	98	0.95	0.2725
9:89392370:T:G	50	100	0.95	0.01906
9:89392708:T:A	50	100	0.89	0.0216
9:89392918:G:T	50	98	0.84	0.01707
9:89393204:G:C	50	100	0.98	0.1291
9:89393312:G:A	50	100	0.98	0.1291
9:89393532:C:T	50	100	0.95	0.01452
9:89394899:G:A	50	100	0.82	0.01779
9:89395129:A:G	50	100	0.96	0.02106
9:89395297:T:C	50	100	0.95	0.01634
9:89395379:G:T	50	100	0.83	0.01816
9:89395881:T:C	50	94	0.93	0.2516
9:89396395:T:C	50	92	0.93	0.4993
9:89396447:C:G	50	100	0.96	0.1035
9:89396452:T:G	50	100	0.96	0.01979
9:89396487:C:T	50	98	0.91	0.03631
9:89396602:G:A	50	100	0.96	0.1037
9:89396848:G:A	50	100	0.96	0.1075
9:89396872:A:G	50	100	0.99	0.01688
9:89397080:C:A	50	100	0.97	0.01943
9:89397224:A:T	50	98	0.97	0.09949
9:89397545:G:A	50	100	0.97	0.01561
9:89397687:G:A	50	100	0.98	0.1501
9:89397805:C:T	50	98	0.98	0.2064
9:89398029:C:T	50	100	0.98	0.01561
9:89398485:C:G	50	100	0.99	0.01561
9:89398504:G:A	50	100	0.99	0.2177
9:89398646:A:G	50	100	0.98	0.06881
9:89398771:G:A	50	100	0.99	0.01561
9:89398813:T:A	50	100	0.98	0.2184
9:89398927:G:A	50	100	0.98	0.05301
9:89399115:G:C	50	100	1	0.01071
9:89399357:T:G	50	100	1	0.01598
9:89399724:G:A	50	100	1	0.01543
9:89399946:C:T	50	100	0.99	0.309
9:89399953:G:A	50	100	0.99	0.3094
9:89400193:C:G	50	100	0.98	0.02542
9:89401607:G:C	50	98	0.99	0.1129
9:89402001:G:A	50	100	0.99	0.3132
9:89402091:C:G	50	100	0.99	0.2213
9:89402255:G:A	50	100	1	0.04321
9:89402258:C:T	50	100	0.99	0.1743
9:89402259:A:G	50	100	1	0.01107
9:89402350:G:A	50	100	1	0.01325
9:89402399:T:C	50	100	0.99	0.2455
9:89402818:G:A	50	100	0.99	0.2166
9:89402909:C:T	50	100	0.8	0.02705
9:89403160:G:T	50	100	0.99	0.1741
9:89403265:C:T	50	100	1	0.04757
9:89404171:A:C	50	100	0.99	0.1329
9:89404231:T:C	50	100	1	0.05301
9:89404290:G:A	50	100	1	0.01162
9:89404540:C:G	50	96	0.97	0.226
9:89404709:G:A	47	100	0.99	0.108
9:89404734:T:C	49	95.9	0.98	0.226
9:89405028:A:G	37	91.9	0.62	0.09786
9:89405238:C:A	47	100	1	0.09168
9:89405244:T:C	49	100	0.99	0.2662
9:89405518:G:A	50	100	1	0.05283
9:89405596:C:G	50	100	0.99	0.07371
9:89405939:A:G	50	100	0.79	0.02197
9:89405950:A:G	50	100	1	0.224
9:89405956:A:G	50	100	1	0.05283
9:89405977:G:A	50	100	1	0.01035
9:89406212:T:C	50	100	1	0.09187
9:89406341:G:A	50	100	1	0.1416
9:89406662:G:A	50	100	0.93	0.0276
9:89406946:C:T	50	98	1	0.09168
9:89407039:A:G	50	98	1	0.01761
9:89407120:C:T	50	100	1	0.01598
9:89407556:G:A	50	100	1	0.09168
9:89408166:C:A	50	100	1	0.266
9:89408266:C:G	50	100	1	0.07698
9:89408709:A:G	50	100	1	0.05338
9:89408972:G:A	50	100	1	0.01561
9:89409456:C:A	50	100	1	0.01598
9:89409668:A:G	50	100	1	0.05338
9:89409837:C:T	50	100	1	0.01089
9:89410180:G:A	50	100	1	0.01089
9:89410421:C:G	50	98	1	0.4405
9:89410478:T:C	50	98	1	0.01144
9:89410580:A:G	50	100	1	0.05338
9:89410721:C:T	50	100	0.99	0.2137
9:89410771:T:A	50	100	1	0.04357
9:89410779:G:T	50	100	1	0.1752
9:89410842:C:T	50	100	0.99	0.2137
9:89410861:G:A	50	100	1	0.1075
9:89411137:G:C	50	100	1	0.04956
9:89411458:G:A	50	100	1	0.06772
9:89411730:T:C	50	100	1	0.05374
9:89411787:C:T	50	100	0.8	0.02197
9:89411806:C:A	50	100	0.99	0.2126
9:89411966:T:C	50	100	1	0.1754
9:89412385:C:T	50	100	1	0.04357
9:89412532:C:T	50	100	1	0.2229
9:89412583:G:A	50	100	0.99	0.2293
9:89412738:T:C	50	100	1	0.1075
9:89412924:C:T	50	100	1	0.06627
9:89413007:T:C	50	100	0.99	0.2059
9:89413422:G:A	50	100	0.94	0.03232
9:89413607:G:T	50	100	1	0.01561
9:89413995:G:A	50	100	1	0.2255
9:89414154:T:C	50	100	1	0.2128
9:89414479:A:G	50	100	1	0.05338
9:89414538:T:G	50	100	1	0.4562
9:89414683:G:A	50	100	1	0.06627
9:89414874:A:T	50	100	1	0.06627
9:89415018:G:A	50	98	1	0.01652
9:89415070:G:A	50	100	1	0.05338
9:89415109:T:C	50	100	1	0.2137
9:89415145:C:T	50	100	1	0.1075
9:89415229:T:C	50	100	1	0.06627
9:89415253:A:C	50	100	1	0.06627
9:89415271:T:C	50	100	1	0.2226
9:89415279:T:C	50	100	1	0.05338
9:89415697:G:A	50	100	0.98	0.08878
9:89415822:C:T	50	100	1	0.06772
9:89415834:A:G	50	100	1	0.2908
9:89416587:C:T	50	100	0.99	0.01017
9:89416601:G:A	50	100	1	0.1414
9:89417016:C:T	50	100	1	0.1075
9:89417079:A:T	50	100	1	0.01652
9:89417201:C:T	50	100	0.82	0.01325
9:89417203:G:T	50	100	1	0.06627
9:89417327:C:G	50	100	1	0.0118
9:89417587:T:C	50	100	1	0.2282
9:89417785:G:A	50	100	1	0.01561
9:89417796:C:T	50	100	0.91	0.01344
9:89418339:G:A	50	100	1	0.01561
9:89418616:G:A	50	100	0.98	0.05374
9:89418697:C:T	50	100	1	0.2259
9:89418762:G:A	50	100	0.94	0.04793
9:89418958:G:A	50	100	1	0.0167
9:89418973:A:G	50	100	1	0.1754
9:89419356:G:A	50	100	1	0.0187
9:89419435:G:A	50	100	1	0.2137
9:89419496:G:A	50	100	1	0.04956
9:89419737:A:G	50	100	1	0.3179
9:89419924:A:C	50	100	1	0.01561
9:89420023:G:T	50	100	1	0.3987
9:89420362:A:G	50	100	0.99	0.05338
9:89420646:C:G	50	98	0.99	0.1131
9:89420716:G:C	50	100	1	0.1075
9:89420906:G:A	50	100	0.99	0.01162
9:89420957:T:C	50	100	1	0.05338
9:89421263:G:A	50	100	1	0.01089
9:89421512:A:C	50	100	1	0.3825
9:89421662:T:C	50	100	1	0.01561
9:89421708:A:G	50	100	0.9	0.01362
9:89421749:G:A	50	100	0.96	0.01761
9:89421937:A:T	50	100	1	0.1075
9:89422097:A:C	50	100	0.99	0.07371
9:89422121:T:G	50	100	1	0.1765
9:89422321:A:T	50	100	0.99	0.2422
9:89422343:C:A	50	100	0.96	0.03159
9:89422372:G:C	50	100	0.98	0.1075
9:89422490:C:G	50	100	1	0.01017
9:89422518:G:C	50	100	1	0.0158
9:89422809:G:A	50	100	0.87	0.02633
9:89423229:T:C	50	100	0.99	0.2233
9:89423318:A:T	50	100	0.99	0.0167
9:89423486:G:A	50	100	1	0.1077
9:89423595:G:A	50	100	1	0.01089
9:89423745:G:A	49	100	0.99	0.2006
9:89423959:T:C	50	100	0.97	0.04357
9:89424157:A:G	50	100	0.99	0.3931
9:89424159:C:G	50	100	1	0.1077
9:89424501:T:G	50	100	0.98	0.278
9:89424520:G:A	50	100	0.94	0.01543
9:89424540:C:T	50	100	1	0.01852
9:89424595:T:C	50	100	0.9	0.03613
9:89424629:T:C	50	100	1	0.01943
9:89424789:A:T	50	100	0.65	0.01344
9:89424815:T:A	50	100	0.98	0.1126
9:89424818:G:A	50	100	0.94	0.02723
9:89425067:C:T	50	100	0.99	0.2731
9:89425149:A:G	50	100	1	0.1309
9:89425354:T:C	50	100	1	0.0561
9:89425358:C:T	50	100	0.99	0.3684
9:89425450:G:A	50	100	1	0.0561
9:89425556:C:A	50	100	0.99	0.04648
9:89425560:C:T	50	100	0.98	0.2048
9:89426557:C:A	50	100	0.8	0.03595
9:89426647:G:A	50	100	1	0.05646
9:89427455:G:A	50	100	0.94	0.01997
9:89427629:C:G	50	100	0.99	0.3277
9:89427660:G:T	50	100	1	0.1077
9:89428269:G:A	50	100	0.99	0.1803
9:89429108:A:G	50	100	0.85	0.01126
9:89429721:G:A	50	100	0.97	0.01235
9:89430048:G:T	50	100	0.98	0.01834
9:89430651:C:T	50	100	1	0.03195
9:89430743:A:G	50	98	0.98	0.06082
9:89430784:A:G	50	98	1	0.01162
9:89430895:T:G	50	100	0.91	0.0138
9:89431065:A:C	50	100	0.99	0.3277
9:89431321:C:T	50	100	1	0.1077
9:89431715:T:C	50	100	1	0.05646
9:89431809:T:C	50	100	0.99	0.3357
9:89431946:T:C	50	100	0.98	0.01834
9:89432518:T:C	50	98	0.99	0.3241
9:89432587:C:T	50	100	1	0.05664
9:89433342:G:A	50	100	0.92	0.03214
9:89433346:G:A	50	100	1	0.05755
9:89433637:G:A	50	100	1	0.01961
9:89433737:G:C	50	98	1	0.4973
9:89433858:T:C	50	100	0.99	0.3272
9:89434018:C:T	50	100	0.83	0.02542
9:89434235:C:T	50	100	0.99	0.3233
9:89434559:G:A	50	98	0.98	0.1175
9:89434643:A:G	50	98	0.99	0.02378
9:89434870:T:G	50	100	1	0.03776
9:89434992:G:A	50	100	1	0.05792
9:89435114:C:T	50	100	1	0.01561
9:89435408:C:T	50	100	0.99	0.2059
9:89435714:C:T	50	100	1	0.4831
9:89435913:G:A	50	98	0.95	0.0207
9:89435966:T:C	50	100	1	0.05864
9:89436540:C:T	50	100	0.99	0.09041
9:89436589:C:G	50	100	1	0.05755
9:89436619:G:A	50	100	1	0.1514
9:89436902:G:A	50	100	0.97	0.0158
9:89437142:G:T	50	100	1	0.3233
9:89437199:A:G	50	100	1	0.1088
9:89437343:G:A	50	98	1	0.3233
9:89437520:G:A	49	98	0.99	0.02378
9:89437551:G:A	50	100	1	0.1518
9:89437590:G:A	50	100	1	0.01979
9:89437979:G:A	50	100	0.99	0.1293
9:89438209:G:A	50	100	0.99	0.4739
9:89438716:A:G	50	100	1	0.01979
9:89438810:C:T	50	100	0.99	0.4746
9:89438900:C:T	50	100	0.94	0.01362
9:89439052:G:A	49	98	0.99	0.4715
9:89439634:C:T	50	100	0.99	0.1467
9:89439885:G:A	50	100	1	0.05701
9:89440143:G:C	50	100	1	0.05737
9:89440337:G:C	50	100	0.99	0.1088
9:89440474:C:T	50	100	1	0.05701
9:89441030:G:A	50	100	0.99	0.193
9:89441342:G:C	50	100	1	0.01561
9:89441504:G:A	50	100	1	0.03359
9:89442152:G:T	50	100	0.96	0.07008
9:89442166:C:G	50	100	1	0.07008
9:89442168:A:T	50	100	1	0.07008
9:89442295:C:G	50	100	0.93	0.0118
9:89442762:C:T	50	100	0.97	0.05701
9:89443076:T:G	50	100	1	0.06155
9:89443193:C:T	50	100	0.99	0.11
9:89443227:A:G	50	100	1	0.06137
9:89443260:C:T	50	100	0.87	0.05265
9:89443263:A:T	50	100	1	0.08025
9:89443332:G:A	50	100	0.99	0.3239
9:89443719:T:C	50	100	1	0.03522
9:89443796:G:C	50	100	0.98	0.1465
9:89444454:C:T	50	100	0.98	0.1164
9:89444950:G:A	50	100	1	0.01017
9:89445297:G:A	50	100	1	0.0354
9:89445434:G:A	50	100	0.99	0.2097
9:89445524:T:C	50	100	1	0.06118
9:89445560:T:G	50	98	0.99	0.0354
9:89445597:T:C	50	100	0.93	0.0285
9:89445740:G:A	50	100	0.99	0.1173
9:89445766:C:T	49	100	0.92	0.0138
9:89445985:C:T	50	100	0.99	0.2097
9:89446074:C:G	50	100	0.98	0.2097
9:89446136:G:A	50	100	1	0.05628
9:89446258:C:T	50	100	0.88	0.02142
9:89446659:A:G	50	100	0.99	0.06808
9:89446668:C:T	50	96	0.96	0.08569
9:89446842:C:G	50	100	0.98	0.01906
9:89446848:C:T	50	100	0.99	0.197
9:89446866:T:C	50	100	1	0.01071
9:89446949:G:A	50	100	0.99	0.11
9:89446985:A:G	50	100	1	0.06155
9:89446988:T:C	50	100	1	0.06137
9:89447014:A:G	50	100	1	0.06137
9:89447033:C:G	50	100	0.99	0.1285
9:89447097:C:T	50	98	0.9	0.01634
9:89447123:G:A	50	100	0.99	0.2794
9:89447303:G:C	50	100	0.99	0.11
9:89447362:T:C	50	100	0.99	0.11
9:89447387:C:T	50	100	0.99	0.1993
9:89447794:C:T	50	100	1	0.06137
9:89448101:A:G	50	100	1	0.01997
9:89448351:A:G	50	100	1	0.06155
9:89448518:C:T	50	100	1	0.06173
9:89448728:C:T	50	100	1	0.01053
9:89448988:C:T	50	100	1	0.01997
9:89449086:C:T	50	100	0.99	0.1293
9:89449451:G:C	50	100	1	0.06155
9:89449514:G:C	50	100	1	0.06155
9:89449633:T:C	50	100	1	0.06155
9:89450019:C:T	50	100	1	0.06155
9:89450137:T:C	50	100	1	0.01216
9:89450156:A:G	50	100	1	0.01216
9:89450169:T:A	50	100	1	0.06173
9:89450215:G:A	50	100	0.9	0.03105
9:89450247:T:A	50	100	0.99	0.1534
9:89450286:G:A	50	100	0.97	0.01688
9:89450455:T:C	50	100	0.99	0.1912
9:89450530:G:T	50	100	0.99	0.01216
9:89450567:C:T	50	100	0.99	0.11
9:89450576:C:A	50	100	0.93	0.02796
9:89450665:A:G	28	92.9	0.87	0.04557
9:89450687:A:G	47	97.9	1	0.01144
9:89450827:G:A	50	100	0.99	0.01561
9:89450945:C:T	50	100	1	0.01997
9:89451061:C:T	50	100	1	0.01543
9:89451268:C:T	50	100	0.97	0.01997
9:89451503:A:T	50	100	1	0.06155
9:89451553:G:C	50	100	1	0.06155
9:89451849:T:C	50	100	1	0.01997
9:89451892:G:T	50	100	1	0.06155
9:89451956:T:G	50	100	0.97	0.01852
9:89452022:G:C	50	100	1	0.06155
9:89452182:G:T	50	100	0.82	0.01652
9:89452421:G:A	50	100	0.99	0.191
9:89452491:G:A	50	100	0.99	0.4241
9:89452828:T:C	50	100	0.96	0.03068
9:89452888:A:G	50	100	0.99	0.3934
9:89453281:C:T	50	100	1	0.01561
9:89453623:G:C	50	100	0.98	0.1525
9:89453677:G:A	50	100	0.99	0.01289
9:89453682:G:C	50	100	0.98	0.0443
9:89453844:G:C	50	100	1	0.05556
9:89453951:G:A	50	100	0.96	0.07807
9:89454061:G:A	50	100	0.98	0.1167
9:89454249:G:A	50	100	0.99	0.01307
9:89454287:A:G	50	100	1	0.01053
9:89454756:A:G	50	100	0.99	0.2633
9:89454794:G:A	50	100	0.96	0.01997
9:89454815:T:C	50	100	0.98	0.09804
9:89455042:G:A	50	100	0.9	0.05392
9:89455067:C:T	50	100	0.94	0.01616
9:89455281:A:T	50	100	0.99	0.01525
9:89455422:C:T	50	100	1	0.04176
9:89455476:A:G	50	100	0.98	0.1914
9:89455536:C:G	50	100	0.99	0.01525
9:89455617:T:C	50	100	0.99	0.3261
9:89456103:C:T	50	100	0.99	0.2171
9:89456296:G:A	50	100	0.99	0.1469
9:89456696:G:A	50	100	0.98	0.01616
9:89456727:A:C	50	100	0.98	0.09804
9:89456841:T:G	50	100	0.99	0.03304
9:89456877:G:A	50	100	0.97	0.01616
9:89457082:A:C	50	100	0.98	0.09804
9:89457244:G:T	50	100	1	0.0679
9:89457245:T:G	50	100	0.97	0.09822
9:89459514:A:C	50	100	0.99	0.1089
9:89459536:G:C	50	100	1	0.01107
9:89459575:T:C	50	100	0.99	0.03304
9:89459859:T:C	50	100	0.92	0.01779
9:89459919:T:C	50	100	0.98	0.4463
9:89459943:G:A	50	100	0.97	0.01688
9:89459950:G:T	50	100	0.91	0.01779
9:89460095:G:C	50	100	0.97	0.01997
9:89460452:C:T	50	98	0.97	0.179
9:89460750:G:A	50	100	0.97	0.01089
9:89460829:G:T	50	98	1	0.0118
9:89460888:C:T	50	98	1	0.0118
9:89461425:G:T	50	98	0.91	0.3295
9:89461592:A:G	50	100	0.96	0.03232
9:89461680:A:T	50	98	0.94	0.1334
9:89461734:G:A	49	98	0.94	0.08678
9:89461848:G:A	50	94	0.92	0.1224
9:89461860:G:A	50	100	0.93	0.08025
9:89462217:T:C	50	100	0.97	0.396
9:89462257:G:A	50	100	0.9	0.01416
9:89462346:G:A	50	100	0.97	0.1781
9:89462532:A:C	50	100	0.96	0.02288
9:89463231:T:C	50	100	0.99	0.3117
9:89463603:G:C	50	100	0.99	0.1783
9:89463607:A:T	50	100	1	0.1282
9:89463779:T:C	50	100	0.88	0.01525
9:89463818:C:T	50	100	0.98	0.01834
9:89464097:T:G	50	98	0.99	0.24
9:89464466:A:G	50	100	1	0.01943
9:89464595:A:G	50	100	0.98	0.1262
9:89465055:C:T	50	100	1	0.128
9:89465289:C:T	50	100	1	0.1285
9:89465290:G:A	50	100	1	0.01924
9:89465425:G:A	50	100	0.99	0.1594
9:89466090:A:G	50	100	1	0.3061
9:89466314:C:T	50	100	0.7	0.01543
9:89466357:G:A	50	100	0.98	0.01307
9:89466642:A:T	50	100	0.98	0.01307
9:89466708:A:G	50	100	1	0.1594
9:89467051:G:A	50	100	0.98	0.09386
9:89467134:C:T	49	100	0.99	0.1285
9:89467230:G:A	50	100	1	0.01924
9:89467355:C:T	50	100	0.98	0.1253
9:89467496:A:G	50	100	0.98	0.1596
9:89467531:A:T	48	97.9	1	0.1276
9:89467556:G:T	50	100	0.98	0.1244
9:89467612:A:G	50	100	0.99	0.1245
9:89467704:G:T	50	100	0.99	0.1779
9:89467810:G:A	50	100	0.99	0.01307
9:89467969:C:T	50	100	1	0.01924
9:89468115:C:T	50	100	0.94	0.02578
9:89468262:A:C	50	100	0.96	0.1338
9:89468728:T:G	50	98	1	0.09513
9:89469349:G:A	50	96	0.95	0.1786
9:89469355:T:A	50	96	0.93	0.1757
9:89469444:T:C	50	100	1	0.128
9:89469806:T:C	50	100	0.99	0.1324
9:89470087:G:A	50	100	1	0.1235
9:89470273:T:A	50	100	1	0.1235
9:89470443:T:C	50	100	1	0.128
9:89470543:G:C	50	100	1	0.1779
9:89471142:G:C	50	100	1	0.3059
9:89471393:T:C	50	100	0.98	0.128
9:89471755:T:C	48	89.6	0.99	0.1774
9:89471881:C:T	50	100	1	0.01924
9:89472000:A:G	50	100	1	0.1284
9:89472148:A:G	50	100	0.99	0.1422
9:89472198:C:T	50	100	1	0.1781
9:89472390:A:C	50	100	1	0.128
9:89473164:A:C	50	100	1	0.1781
9:89473258:A:G	50	100	0.99	0.1592
9:89473290:A:G	50	100	0.96	0.04702
9:89473635:T:A	50	100	1	0.01888
9:89473726:A:G	50	100	1	0.1242
9:89473942:A:G	50	100	1	0.1834
9:89474044:C:G	50	100	1	0.1834
9:89474101:C:G	49	100	1	0.1781
9:89474153:C:G	50	100	0.97	0.01289
9:89474185:T:C	50	98	0.99	0.2431
9:89474213:C:T	50	100	0.88	0.01652
9:89474266:C:G	50	98	0.99	0.2431
9:89474413:G:A	50	100	1	0.1781
9:89474789:T:C	50	100	1	0.1227
9:89474825:T:C	50	100	1	0.1781
9:89474850:G:A	50	100	0.99	0.1861
9:89474882:C:G	50	100	1	0.0118
9:89475601:C:T	50	100	0.99	0.01307
9:89475949:G:A	50	100	0.99	0.01307
9:89476026:T:A	50	100	1	0.1781
9:89476690:C:A	50	100	1	0.0285
9:89476750:G:C	50	100	1	0.1781
9:89476938:C:T	50	100	0.97	0.1227
9:89476942:A:T	50	100	1	0.2427
9:89477316:A:C	50	100	0.91	0.02142
9:89478084:G:A	50	100	1	0.2373
9:89478532:T:C	50	100	1	0.2373
9:89478661:G:A	50	100	1	0.1238
9:89478705:C:T	50	100	0.99	0.1133
9:89478763:T:C	50	96	0.97	0.4419
9:89478816:C:T	50	100	0.96	0.04539
9:89478820:G:T	50	100	1	0.1227
9:89479076:C:A	50	100	1	0.124
9:89479099:G:A	50	100	1	0.01888
9:89479138:C:T	50	100	0.9	0.02741
9:89479381:G:A	50	100	1	0.1797
9:89479739:G:T	50	96	0.98	0.1814
9:89479797:G:A	50	96	1	0.2427
9:89479829:G:A	50	100	0.88	0.01489
9:89480041:C:T	50	100	1	0.1781
9:89480162:T:C	50	100	0.98	0.1127
9:89480480:C:T	50	100	0.98	0.07879
9:89480599:A:G	50	100	0.89	0.01107
9:89481109:C:T	50	100	0.99	0.2357
9:89482379:G:A	50	100	0.99	0.1182
9:89482394:C:G	50	100	0.99	0.1342
9:89482465:A:G	50	100	1	0.01216
9:89482476:C:G	50	100	0.97	0.08243
9:89483114:G:A	50	96	0.99	0.2079
9:89483540:G:T	50	100	0.91	0.02324
9:89484203:G:A	50	100	1	0.0285
9:89484780:G:A	50	100	1	0.01307
9:89485031:A:T	50	100	0.99	0.1779
9:89485170:C:G	50	100	1	0.01307
9:89485810:A:G	48	93.8	0.98	0.1821
9:89485889:C:T	50	98	0.99	0.2228
9:89487669:G:A	50	100	0.99	0.1619
9:89488036:A:G	50	100	1	0.02342
9:89488201:T:C	50	100	0.99	0.1285
9:89488234:C:T	50	100	0.99	0.1314
9:89488620:A:G	50	100	0.98	0.4782
9:89488637:T:C	50	100	0.98	0.07625
9:89489172:C:T	50	100	0.99	0.1786
9:89490140:T:C	50	100	1	0.01198
9:89490362:A:T	50	100	0.99	0.1111
9:89490499:T:C	50	100	1	0.01307
9:89490505:T:C	50	100	0.98	0.478
9:89490568:C:T	50	100	0.97	0.1585
9:89490740:A:G	50	100	1	0.01307
9:89490939:G:A	50	100	1	0.1786
9:89491031:C:T	50	100	1	0.0207
9:89491430:C:G	50	100	1	0.124
9:89491479:T:G	50	100	1	0.3381
9:89491855:T:C	50	100	0.99	0.05265
9:89491898:C:T	50	100	1	0.124
9:89492057:T:C	50	100	0.99	0.2406
9:89492415:C:A	50	100	0.98	0.02197
9:89492601:C:G	50	100	1	0.3117
9:89492786:C:G	50	100	0.91	0.02106
9:89493459:C:T	50	100	1	0.01434
9:89494109:G:A	50	100	1	0.124
9:89494253:C:A	50	100	0.98	0.03032
9:89494256:A:G	50	100	1	0.1374
9:89494564:T:C	50	100	1	0.1314
9:89494677:A:C	50	100	0.97	0.01289
9:89494889:G:T	50	100	1	0.179
9:89495044:G:A	50	100	0.98	0.0345
9:89495453:G:A	50	100	1	0.179
9:89495790:T:A	50	100	1	0.01126
9:89495965:G:A	50	100	1	0.1794
9:89496007:G:T	50	100	0.98	0.1227
9:89496190:G:A	50	100	1	0.1821
9:89496233:C:T	50	100	1	0.01307
9:89496284:G:T	50	100	1	0.1792
9:89496410:G:C	50	100	0.99	0.1792
9:89496842:A:G	50	100	0.99	0.1483
9:89496923:G:T	50	100	1	0.1146
9:89497085:T:C	50	96	0.99	0.4147
9:89497308:G:A	50	98	0.9	0.01144
9:89497500:A:C	50	98	0.99	0.1845
9:89497807:C:T	49	100	0.97	0.2593
9:89497835:G:A	50	100	1	0.1794
9:89497941:G:C	50	100	0.93	0.03159
9:89497987:G:A	50	94	1	0.1765
9:89498167:C:T	48	100	0.98	0.07771
9:89498308:C:T	50	100	0.91	0.02142
9:89498473:C:T	50	98	0.98	0.1696
9:89498735:G:A	50	98	0.96	0.1452
9:89498761:T:C	50	98	1	0.1247
9:89499290:G:A	50	100	1	0.1011
9:89499431:A:G	50	100	0.98	0.1345
9:89499550:G:A	50	100	1	0.01017
9:89499567:C:G	50	100	1	0.1247
9:89500737:T:A	50	98	0.98	0.09132
9:89500769:G:A	50	100	1	0.02814
9:89501130:C:A	50	98	0.97	0.2171
9:89501277:T:G	50	98	0.98	0.1284
9:89501327:A:T	50	100	0.7	0.01834
9:89501534:A:G	50	100	1	0.1247
9:89501649:C:T	50	100	0.99	0.2594
9:89501701:G:A	50	100	1	0.02832
9:89502024:G:A	50	100	0.99	0.1402
9:89502187:C:T	50	100	0.98	0.07916
9:89502837:A:G	50	98	0.99	0.4755
9:89504044:A:G	50	100	0.99	0.09205
9:89504150:T:C	50	100	0.98	0.1265
9:89504451:C:A	50	100	0.94	0.0325
9:89504664:T:C	50	100	1	0.1247
9:89504897:G:A	50	100	1	0.01725
9:89505248:T:C	50	96	0.98	0.201
9:89505428:T:C	50	96	0.98	0.2008
9:89505726:T:A	50	100	0.99	0.2669
9:89506446:A:T	50	100	0.98	0.07916
9:89506483:G:A	50	100	0.87	0.01943
9:89506724:G:A	50	100	0.93	0.02869
9:89506809:C:T	50	98	0.97	0.279
9:89506887:T:G	50	100	0.89	0.02251
9:89507123:G:A	50	100	0.84	0.01616
9:89507688:G:T	50	100	1	0.0187
9:89507767:G:A	50	100	0.99	0.03613
9:89508959:T:C	48	100	0.94	0.02124
9:89509629:C:A	50	98	0.88	0.0138
9:89509676:C:T	50	100	0.98	0.2623
9:89509677:C:T	50	100	0.96	0.08243
9:89509752:T:C	50	100	0.97	0.06536
9:89509854:G:A	50	100	0.9	0.01525
9:89509888:C:T	49	100	0.99	0.2562
9:89510361:G:A	50	100	0.99	0.0236
9:89510379:G:A	50	100	0.97	0.06518
9:89510952:G:A	50	100	0.99	0.2556
9:89511100:T:G	50	100	0.99	0.2554
9:89511293:C:A	50	100	0.94	0.05719
9:89511460:G:A	50	100	1	0.1373
9:89512190:A:G	50	98	1	0.2558
9:89512302:C:T	50	100	0.95	0.06409
9:89512333:A:T	50	98	0.96	0.2932
9:89512864:G:A	50	98	0.95	0.06609
9:89513475:G:A	50	100	0.82	0.02669
9:89513608:C:T	50	100	0.89	0.01598
9:89513656:G:A	50	98	0.89	0.01126
9:89513730:A:G	50	98	0.97	0.291
9:89514087:G:A	50	100	0.71	0.01035
9:89514350:A:G	50	100	0.89	0.01924
9:89514392:C:T	50	100	0.92	0.02179
9:89514556:G:A	50	100	0.98	0.3844
9:89514658:G:A	50	100	0.9	0.02705
9:89515170:G:C	50	98	0.98	0.2654
9:89515200:G:A	50	98	0.98	0.05138
9:89515419:G:A	50	100	1	0.1362
9:89515754:G:C	50	98	0.99	0.0512
9:89515779:G:C	50	98	0.99	0.0512
9:89516207:G:A	50	96	0.97	0.09877
9:89516327:G:T	50	100	0.97	0.06917
9:89516524:G:C	50	98	0.98	0.08842
9:89516784:T:A	49	100	0.99	0.1271
9:89517133:A:G	50	100	0.96	0.02941
9:89517368:T:G	50	100	0.9	0.01434
9:89517501:T:G	50	100	1	0.02996
9:89517558:A:G	50	98	0.96	0.1665
9:89517861:G:T	50	100	0.98	0.0984
9:89518012:C:T	48	89.6	0.98	0.4601
9:89518115:C:A	50	98	0.97	0.4105
9:89518185:A:C	50	100	0.88	0.03395
9:89518253:G:A	50	98	1	0.0305
9:89518521:G:T	50	100	0.9	0.03468
9:89518608:G:C	50	100	1	0.01271
9:89518728:T:G	50	100	0.96	0.01652
9:89518806:G:T	50	100	0.89	0.0276
9:89518857:G:A	50	100	0.98	0.09822
9:89519868:C:A	50	100	1	0.02887
9:89520389:T:C	50	100	0.98	0.2965
9:89520539:C:T	50	100	0.92	0.02033
9:89520586:C:T	50	100	1	0.09368
9:89520671:C:T	50	98	0.99	0.07516
9:89520879:G:A	50	100	1	0.27
9:89521252:A:G	50	100	0.99	0.26
9:89521541:A:G	50	100	1	0.01598
9:89521553:G:T	50	100	1	0.1605
9:89521601:T:C	50	100	0.92	0.02832
9:89521674:C:T	48	97.9	1	0.2515
9:89521695:A:G	47	95.7	0.99	0.4248
9:89521699:A:C	46	95.7	0.99	0.02741
9:89521706:A:C	41	95.1	0.96	0.05483
9:89521980:T:C	50	98	1	0.1756
9:89521983:A:T	50	100	1	0.09368
9:89522048:G:T	50	100	1	0.09368
9:89522088:G:A	50	100	1	0.09368
9:89522173:T:C	50	100	0.9	0.01725
9:89522403:C:T	50	100	1	0.09405
9:89522507:C:T	50	100	1	0.02887
9:89522765:C:A	50	100	1	0.09368
9:89522979:A:C	50	98	0.98	0.07516
9:89523123:A:C	50	100	1	0.01471
9:89523420:A:G	50	100	0.9	0.01688
9:89523484:C:T	50	100	0.99	0.27
9:89523512:C:G	50	100	0.9	0.01707
9:89523536:A:G	50	100	1	0.1227
9:89523950:G:A	50	98	0.99	0.04012
9:89524235:C:G	50	100	1	0.01489
9:89524356:T:A	50	100	0.89	0.03922
9:89525248:G:T	50	100	1	0.2442
9:89525336:T:C	50	98	1	0.04049
9:89525345:C:T	50	100	1	0.01616
9:89525476:C:T	50	100	0.98	0.09078
9:89525937:A:G	50	98	1	0.1334
9:89525999:T:A	50	100	1	0.2431
9:89526002:A:G	50	100	1	0.4488
9:89526037:T:A	50	100	0.98	0.02397
9:89526183:G:A	50	100	1	0.01325
9:89526306:G:A	50	100	1	0.01434
9:89526398:C:T	50	100	1	0.04085
9:89526475:C:T	50	100	1	0.0158
9:89526647:T:G	50	100	1	0.01198
9:89526714:C:T	50	100	1	0.09023
9:89527133:C:A	50	98	1	0.3057
9:89527945:G:A	50	100	1	0.1414
9:89527974:G:A	50	100	1	0.1414
9:89528014:G:T	50	100	1	0.01471
9:89528054:C:T	50	100	0.99	0.3097
9:89528122:C:T	50	100	1	0.142
9:89528123:G:A	50	100	0.92	0.02832
9:89528325:C:T	50	100	0.95	0.02233
9:89528370:G:C	50	100	0.98	0.1019
9:89528393:C:A	50	100	1	0.1414
9:89528464:G:A	50	100	0.98	0.03504
9:89528467:G:A	50	100	1	0.02033
9:89528741:T:C	50	100	1	0.1414
9:89528745:G:A	50	100	1	0.1363
9:89528843:G:T	50	100	1	0.0345
9:89528936:C:T	50	100	0.99	0.03522
9:89528952:C:T	50	100	1	0.3061
9:89528953:C:T	50	100	1	0.1414
9:89529088:C:G	50	100	1	0.07589
9:89529161:G:A	50	100	1	0.01834
9:89529555:T:A	50	100	0.98	0.09949
9:89529556:A:T	50	98	0.84	0.01525
9:89529566:T:C	50	100	1	0.2878
9:89529789:C:T	50	98	1	0.4633
9:89529834:G:A	50	100	0.99	0.1275
9:89530081:A:G	50	100	1	0.01434
9:89530083:G:A	50	98	1	0.4633
9:89530490:A:T	50	100	0.99	0.3145
9:89530604:T:C	50	100	1	0.1273
9:89531040:G:A	50	100	0.98	0.09913
9:89531049:C:A	50	98	1	0.4633
9:89531116:A:C	50	100	0.99	0.03522
9:89531306:T:A	50	98	1	0.4633
9:89531471:G:A	49	98	1	0.4633
9:89531554:A:G	50	100	0.99	0.2952
9:89531770:T:C	50	100	0.89	0.01035
9:89532337:T:A	50	100	1	0.1271
9:89532339:G:A	50	100	1	0.122
9:89532481:C:G	50	100	0.98	0.1995
9:89532688:G:A	50	100	0.98	0.09895
9:89532767:C:T	50	100	0.98	0.0906
9:89533593:C:T	50	100	1	0.08479
9:89534046:T:C	50	100	0.98	0.09877
9:89534078:G:A	50	100	1	0.4417
9:89534156:T:G	50	100	0.99	0.03776
9:89534231:A:G	50	100	1	0.3451
9:89534243:T:G	50	100	1	0.01416
9:89534468:A:G	50	100	1	0.4557
9:89534511:C:T	50	100	0.99	0.1311
9:89534573:C:T	50	100	1	0.1269
9:89534716:C:T	50	100	1	0.3709
9:89534965:G:T	50	100	1	0.01416
9:89535522:A:G	50	100	1	0.01888
9:89535537:C:T	50	100	0.94	0.02705
9:89535579:G:A	50	100	1	0.3526
9:89535813:T:C	50	100	1	0.01398
9:89535839:C:A	50	100	1	0.122
9:89535942:G:A	50	100	0.78	0.01489
9:89535996:C:T	50	100	0.89	0.01344
9:89536278:G:A	50	100	1	0.122
9:89536310:C:T	50	100	0.98	0.09114
9:89536336:G:A	50	100	0.99	0.3386
9:89536400:C:A	50	100	0.89	0.01344
9:89536663:G:A	50	100	0.99	0.03794
9:89536685:A:G	50	100	0.99	0.4644
9:89536846:T:C	50	100	1	0.4739
9:89537091:G:A	50	100	1	0.03722
9:89537310:G:C	50	100	0.99	0.4659
9:89538018:T:C	50	100	0.9	0.01344
9:89538088:C:T	50	100	1	0.0187
9:89538473:G:T	50	100	1	0.1109
9:89538681:G:A	50	100	0.99	0.1547
9:89538784:G:A	50	100	0.97	0.116
9:89538952:C:G	50	100	1	0.01707
9:89539053:C:T	50	100	1	0.01416
9:89539114:T:C	49	98	0.98	0.4539
9:89539140:C:A	49	100	0.98	0.1253
9:89539163:C:A	50	98	0.97	0.02269
9:89539389:A:G	50	100	1	0.362
9:89539422:G:A	50	100	0.98	0.1019
9:89539677:C:T	50	100	1	0.1249
9:89539692:G:A	50	100	1	0.1249
9:89539741:T:A	50	98	0.99	0.2415
9:89539824:C:T	49	100	0.94	0.03214
9:89539912:C:T	50	100	1	0.01743
9:89540054:T:C	50	100	0.99	0.3017
9:89540235:G:A	50	100	0.9	0.01053
9:89540257:G:T	50	100	0.77	0.01816
9:89540457:A:G	50	100	0.97	0.07262
9:89540767:G:A	50	100	1	0.1634
9:89540816:C:A	50	100	0.88	0.01452
9:89540956:A:G	50	98	1	0.4572
9:89541053:C:T	50	100	0.94	0.01471
9:89541091:A:G	50	100	0.93	0.01507
9:89541231:T:G	50	100	1	0.1625
9:89541378:C:T	50	100	1	0.1623
9:89541429:C:T	50	100	0.98	0.1019
9:89541452:G:A	50	100	1	0.4886
9:89541677:G:A	50	100	0.98	0.01434
9:89541882:G:A	50	100	1	0.03758
9:89542157:T:C	50	100	1	0.04067
9:89542261:C:T	50	100	1	0.04067
9:89542423:T:A	50	98	1	0.1276
9:89542428:G:A	50	100	1	0.4613
9:89542722:C:G	50	98	1	0.09532
9:89542779:C:A	50	100	1	0.04067
9:89542795:T:G	50	100	1	0.4141
9:89543174:G:T	50	100	0.99	0.2943
9:89543252:C:T	50	100	1	0.1245
9:89543310:C:T	50	100	1	0.374
9:89543401:C:T	50	100	0.96	0.01053
9:89543697:T:C	50	100	1	0.04085
9:89543914:C:A	50	100	0.99	0.2433
9:89543944:C:A	50	100	1	0.04067
9:89544097:A:G	50	100	1	0.1656
9:89544709:A:G	50	100	1	0.3361
9:89545123:C:G	50	100	0.98	0.03758
9:89545150:C:A	50	100	0.9	0.01598
9:89545279:C:T	50	98	0.92	0.02052
9:89545862:C:T	50	100	1	0.3736
9:89546156:C:T	50	100	1	0.1245
9:89546160:C:T	50	100	0.98	0.05102
9:89546163:G:C	50	100	1	0.01271
9:89546392:T:C	42	92.9	0.76	0.01779
9:89546443:T:C	47	95.7	0.82	0.01688
9:89546447:T:C	39	94.9	0.94	0.04902
9:89546761:T:A	50	100	1	0.01362
9:89546972:C:T	50	100	0.99	0.2919
9:89547010:G:A	50	100	1	0.01452
9:89547456:C:T	50	100	0.93	0.01126
9:89548071:G:A	50	100	1	0.3388
9:89548217:A:G	50	100	0.99	0.4493
9:89548329:G:T	50	100	0.99	0.04793
9:89548383:T:C	50	100	0.99	0.2981
9:89548439:A:G	50	100	0.98	0.09223
9:89548604:A:G	50	100	0.99	0.1652
9:89548886:G:A	50	100	0.97	0.09187
9:89549371:T:C	50	100	0.98	0.1
9:89549396:A:G	50	100	0.99	0.02505
9:89549667:G:A	50	100	1	0.0138
9:89549733:T:C	50	100	0.84	0.01543
9:89550008:G:A	50	100	0.98	0.1236
9:89550089:C:A	50	100	0.89	0.03014
9:89550227:G:C	50	100	1	0.02887
9:89550522:C:T	50	100	1	0.0935
9:89550546:A:T	50	100	1	0.01362
9:89550775:G:C	50	100	1	0.07625
9:89550862:G:A	50	100	1	0.03867
9:89550938:C:T	50	100	0.99	0.03867
9:89550939:A:T	50	100	1	0.03867
9:89550960:T:C	50	100	1	0.03867
9:89551008:C:G	50	100	1	0.1514
9:89551050:T:C	50	100	1	0.1015
9:89551240:T:C	50	100	0.99	0.242
9:89551303:C:T	50	100	1	0.12
9:89551369:A:G	50	100	1	0.03849
9:89551371:A:G	50	100	1	0.03867
9:89551380:A:G	50	100	1	0.03849
9:89551382:G:T	50	100	1	0.03849
9:89551389:A:G	50	100	1	0.03849
9:89551400:A:G	50	100	1	0.1516
9:89551415:C:A	50	100	1	0.1131
9:89551504:A:G	48	95.8	0.92	0.09078
9:89551598:A:G	49	100	1	0.1084
9:89551723:T:C	50	100	0.98	0.09713
9:89551919:T:C	50	100	0.97	0.1245
9:89551975:T:C	50	100	1	0.1463
9:89551980:A:G	50	100	1	0.03813
9:89551998:G:A	50	100	1	0.03813
9:89552110:A:G	50	100	1	0.01924
9:89552244:A:G	50	100	1	0.1462
9:89552461:A:G	50	100	1	0.03813
9:89552597:G:A	50	100	1	0.03813
9:89552601:A:G	50	100	1	0.03813
9:89552602:A:C	50	100	1	0.03813
9:89552616:G:A	50	100	1	0.03813
9:89552691:C:T	50	100	0.98	0.1832
9:89552696:G:A	50	100	0.99	0.08696
9:89552712:C:T	50	100	1	0.1107
9:89552750:T:C	50	100	1	0.03831
9:89552775:T:G	50	100	1	0.236
9:89552814:G:T	50	100	0.93	0.01216
9:89553015:A:G	50	100	0.99	0.2404
9:89553177:G:T	50	100	1	0.03522
9:89553249:C:G	50	98	0.94	0.1509
9:89553775:A:G	50	100	1	0.01434
9:89554076:T:C	50	100	0.99	0.04194
9:89554122:A:G	50	100	0.92	0.02469
9:89554341:T:G	50	98	0.96	0.06736
9:89554360:G:A	50	98	0.87	0.02052
9:89554428:C:T	50	100	1	0.03268
9:89554449:T:A	50	98	0.98	0.05991
9:89554538:C:T	50	96	0.98	0.3034
9:89554558:C:T	50	98	0.98	0.4355
9:89554578:C:A	50	100	0.98	0.0158
9:89554622:C:T	50	100	0.99	0.02342
9:89554888:C:T	50	100	1	0.01271
9:89555187:C:T	50	100	0.96	0.07081
9:89555208:A:G	50	98	0.99	0.3052
9:89555268:G:A	50	100	1	0.134
9:89555290:G:A	50	98	0.95	0.1331
9:89555397:A:C	50	100	1	0.01416
9:89555500:C:T	50	100	1	0.02941
9:89555716:T:C	50	100	1	0.1478
9:89555964:A:C	50	98	0.96	0.07934
9:89555980:T:G	50	100	1	0.1324
9:89556557:C:T	50	100	0.85	0.03214
9:89556677:T:C	50	100	1	0.03958
9:89556686:A:C	50	100	1	0.1333
9:89556753:A:T	49	91.8	0.94	0.226
9:89556755:A:T	49	91.8	0.96	0.1814
9:89557014:T:C	50	100	0.99	0.2338
9:89557196:T:C	50	94	0.81	0.01271
9:89557198:T:C	48	87.5	0.94	0.06663
9:89557479:A:G	50	100	1	0.1262
9:89557536:A:G	50	100	0.99	0.4036
9:89557593:G:C	50	100	0.9	0.01416
9:89557619:T:C	50	100	0.99	0.1431
9:89557677:C:T	50	100	0.99	0.03522
9:89557818:C:T	50	100	0.99	0.1478
9:89557986:A:G	50	100	0.98	0.2469
9:89558275:C:T	50	100	1	0.01598
9:89558316:T:C	50	100	0.97	0.03704
9:89558816:A:G	50	98	0.97	0.2442
9:89558817:A:G	50	96	0.96	0.09386
9:89558995:A:C	50	98	0.99	0.4052
9:89559071:C:G	50	98	0.96	0.2387
9:89559210:T:G	50	100	0.99	0.4052
9:89559665:G:A	50	100	0.99	0.1256
9:89559931:C:T	50	100	0.96	0.1572
9:89559974:A:G	50	100	0.99	0.0158
9:89560419:G:A	50	100	0.93	0.02487
9:89560425:A:G	50	100	0.98	0.4176
9:89560437:G:A	50	100	0.83	0.03177
9:89560530:A:T	50	100	0.95	0.461
9:89560883:G:A	50	98	0.92	0.08824
9:89560920:G:A	50	98	0.82	0.01961
9:89561104:A:G	50	100	0.95	0.01816
9:89561253:T:C	49	93.9	0.84	0.1703
9:89561552:C:T	49	98	0.95	0.01943
9:89561638:C:A	49	89.8	0.93	0.244
9:89561798:C:T	49	93.9	0.91	0.03105
9:89562605:G:A	49	100	0.92	0.0118
9:89562982:A:G	49	85.7	0.93	0.4702
9:89563238:C:A	50	100	1	0.01198
9:89563557:T:A	50	98	0.99	0.4759
9:89563572:C:T	50	100	0.99	0.3794
9:89563662:C:G	50	100	0.96	0.08733
9:89563726:G:A	50	98	0.99	0.01906
9:89563822:G:C	50	100	0.98	0.01089
9:89564236:C:G	50	100	0.92	0.01144
9:89564334:C:T	50	100	1	0.1494
9:89564368:G:A	50	100	1	0.08951
9:89564504:A:G	50	100	0.99	0.01344
9:89564641:G:A	49	100	1	0.2505
9:89564905:C:A	50	100	0.97	0.01089
9:89565070:C:T	50	100	0.98	0.09441
9:89565383:A:G	50	100	1	0.2564
9:89565398:T:C	50	100	1	0.2903
9:89565567:G:A	50	100	1	0.08932
9:89565601:C:T	50	100	0.98	0.0837
9:89565625:A:G	50	100	1	0.01053
9:89565689:C:T	50	100	1	0.1501
9:89565710:G:A	50	100	1	0.1501
9:89565909:C:T	50	100	0.98	0.09459
9:89566006:A:G	50	100	1	0.09023
9:89566238:A:G	50	100	1	0.08932
9:89566357:G:C	50	100	0.97	0.01089
9:89566475:A:C	50	100	0.91	0.01144
9:89566523:T:C	50	100	0.98	0.01943
9:89566545:A:T	50	100	1	0.08932
9:89566857:T:G	50	100	1	0.1505
9:89566861:T:G	50	100	1	0.1505
9:89566908:C:T	50	100	0.98	0.01089
9:89566926:G:A	50	100	1	0.1614
9:89566956:C:T	50	100	1	0.1505
9:89567173:A:G	50	100	0.99	0.08388
9:89567393:A:G	50	100	1	0.1002
9:89567426:G:A	50	100	0.99	0.01943
9:89567616:C:A	50	100	0.99	0.01325
9:89568026:C:T	50	98	0.99	0.01906
9:89568166:C:T	50	100	1	0.08932
9:89568191:G:A	50	100	1	0.1505
9:89568281:C:T	50	98	0.99	0.2841
9:89568424:G:A	50	100	1	0.1505
9:89568498:C:T	50	98	0.99	0.4771
9:89568515:A:G	50	100	0.99	0.01089
9:89568625:T:G	50	100	0.99	0.01089
9:89568802:G:T	50	100	1	0.2513
9:89569297:G:A	50	100	0.99	0.01325
9:89569375:G:A	50	100	1	0.01089
9:89569515:C:T	50	100	0.98	0.09477
9:89569853:G:A	50	100	1	0.1505
9:89570159:G:A	50	100	1	0.1505
9:89570420:C:T	50	100	0.99	0.08388
9:89570578:T:G	49	100	1	0.2574
9:89570590:A:T	50	98	0.96	0.01162
9:89570599:G:A	50	98	0.98	0.02433
9:89570635:T:C	50	98	0.99	0.01924
9:89570708:A:G	50	100	1	0.2576
9:89570756:G:A	50	100	1	0.1483
9:89570796:A:G	50	100	0.99	0.2571
9:89571379:G:A	50	98	0.95	0.01434
9:89571443:C:T	50	100	0.8	0.01035
9:89571481:G:T	50	100	1	0.01344
9:89571534:C:T	50	100	0.99	0.4737
9:89571543:C:T	50	100	0.99	0.4784
9:89571850:T:C	50	100	1	0.2495
9:89571890:G:A	50	100	0.9	0.01144
9:89572252:A:C	50	100	1	0.25
9:89572263:A:G	50	100	1	0.4735
9:89572432:G:C	50	100	1	0.08951
9:89572433:C:T	50	100	0.98	0.08951
9:89572512:T:C	50	100	1	0.2504
9:89572513:C:T	50	100	1	0.01362
9:89572569:A:C	50	100	1	0.01089
9:89572619:A:G	50	100	0.99	0.08406
9:89572771:C:T	50	100	1	0.01089
9:89572796:C:G	50	100	1	0.09078
9:89572902:C:T	50	100	0.95	0.02977
9:89572990:A:C	50	100	1	0.01071
9:89573017:C:T	50	100	1	0.1498
9:89573414:A:G	50	100	1	0.01834
9:89573563:A:G	50	98	1	0.2504
9:89573595:C:T	50	98	1	0.2504
9:89573629:T:A	49	100	1	0.2504
9:89573827:C:T	50	100	1	0.2504
9:89573859:C:T	50	98	0.65	0.0374
9:89573970:C:T	50	100	1	0.1498
9:89573988:T:C	50	98	1	0.2504
9:89574031:G:A	50	100	1	0.2504
9:89574126:T:G	50	100	0.98	0.01943
9:89574507:C:T	50	98	0.92	0.1679
9:89574548:G:A	50	100	0.99	0.08188
9:89574598:A:C	49	100	0.99	0.4753
9:89574625:C:T	50	100	0.99	0.04394
9:89574986:T:G	50	100	1	0.01943
9:89575118:A:G	50	100	1	0.248
9:89575146:C:T	50	100	0.98	0.09985
9:89575171:C:T	50	100	1	0.248
9:89575172:A:G	50	100	1	0.248
9:89575270:G:A	50	100	0.99	0.08206
9:89575492:T:G	50	100	0.98	0.09985
9:89575611:T:C	50	100	1	0.08751
9:89575816:T:C	50	100	1	0.09078
9:89575830:C:T	50	98	0.84	0.03794
9:89575969:G:T	50	100	0.98	0.09985
9:89576341:C:T	50	100	0.99	0.476
9:89576359:C:T	50	100	1	0.2496
9:89576517:T:C	50	100	1	0.01344
9:89576552:T:C	50	100	0.99	0.4764
9:89576766:C:T	50	98	0.95	0.01543
9:89576791:A:G	50	100	0.95	0.02614
9:89576816:A:G	50	98	0.99	0.01906
9:89576820:A:G	50	100	1	0.1498
9:89577053:G:A	50	100	0.9	0.02052
9:89577378:C:T	50	100	0.98	0.09967
9:89577379:G:A	50	100	1	0.01107
9:89577381:G:A	50	98	1	0.2493
9:89577957:C:A	50	98	1	0.2493
9:89578091:T:C	50	100	1	0.01943
9:89578233:A:G	50	98	1	0.2491
9:89578567:C:T	50	100	0.66	0.01162
9:89578714:T:G	50	100	0.86	0.01126
9:89578842:C:T	50	100	1	0.01107
9:89579282:C:T	50	100	1	0.08878
9:89579497:G:A	50	100	0.98	0.09949
9:89579765:G:A	50	98	1	0.1491
9:89579827:A:G	50	98	1	0.1491
9:89579840:T:G	50	98	1	0.1491
9:89580331:G:A	50	98	1	0.27
9:89580347:A:T	50	98	1	0.2489
9:89580575:A:G	50	100	1	0.05901
9:89580634:T:C	50	98	1	0.2489
9:89580774:G:A	50	98	0.98	0.02451
9:89580845:T:C	50	100	0.98	0.09949
9:89580858:C:G	50	98	1	0.2489
9:89580943:G:A	50	100	0.89	0.01344
9:89581088:C:T	50	98	0.99	0.2489
9:89581213:A:G	50	100	1	0.05919
9:89581232:T:C	50	100	0.97	0.09967
9:89581254:A:G	50	98	0.99	0.2491
9:89581523:C:A	50	100	0.99	0.2358
9:89581587:A:G	50	96	0.91	0.2101
9:89581809:G:T	50	98	0.94	0.3584
9:89581969:G:A	50	100	1	0.01126
9:89581976:G:T	50	100	0.99	0.2289
9:89582056:C:T	50	100	0.9	0.01198
9:89582217:A:G	50	96	0.99	0.2308
9:89582361:T:G	50	100	0.99	0.1481
9:89582553:C:A	50	100	1	0.01307
9:89582723:G:A	50	98	0.86	0.02378
9:89582873:G:T	50	98	0.72	0.03268
9:89583298:G:A	50	100	1	0.01162
9:89583633:A:T	50	98	1	0.07752
9:89584057:G:T	50	100	0.96	0.01035
9:89584171:C:T	50	100	1	0.07771
9:89584280:G:A	50	100	0.98	0.01906
9:89584303:G:T	50	100	0.99	0.2362
9:89584356:T:C	50	98	0.98	0.4826
9:89584817:A:G	50	100	0.95	0.09641
9:89585031:A:G	50	100	0.99	0.0886
9:89585053:G:T	50	100	0.99	0.01089
9:89585057:G:T	50	100	0.96	0.01126
9:89585193:C:T	50	100	0.89	0.01216
9:89585264:C:T	50	100	0.98	0.08769
9:89585309:G:A	50	100	0.98	0.2353
9:89585343:C:A	50	100	0.89	0.01235
9:89585353:G:A	50	90	0.98	0.2446
9:89585526:T:C	50	100	0.98	0.0817
9:89585538:G:C	50	100	0.99	0.01071
9:89585984:A:T	50	100	0.93	0.01616
9:89586044:C:G	50	100	0.99	0.1469
9:89586729:C:T	50	100	0.95	0.09187
9:89586882:A:C	50	100	0.99	0.2927
9:89586896:C:T	50	96	0.98	0.4877
9:89586981:G:A	50	100	0.95	0.01398
9:89587109:A:G	50	100	0.99	0.2351
9:89587176:G:T	50	100	0.99	0.1465
9:89587398:G:A	50	100	0.82	0.0138
9:89587571:A:G	50	100	0.99	0.2687
9:89587580:T:C	50	98	0.98	0.4757
9:89587769:T:C	50	100	0.99	0.1465
9:89587781:G:T	50	100	0.99	0.1467
9:89587808:G:A	50	98	0.99	0.2351
9:89587873:A:C	48	95.8	0.99	0.2351
9:89587910:T:C	50	100	0.98	0.08769
9:89587959:C:T	50	100	0.96	0.01035
9:89587967:T:C	50	100	0.82	0.01035
9:89588401:C:T	50	100	0.89	0.01362
9:89589091:C:T	50	100	0.98	0.1465
9:89589257:C:T	50	100	0.99	0.1796
9:89589553:C:T	50	100	0.88	0.01126
9:89589619:G:A	50	98	0.63	0.01325
9:89589676:G:A	50	100	0.98	0.07716
9:89589782:C:G	50	100	0.99	0.04847
9:89590007:C:A	50	98	0.96	0.07607
9:89590122:C:A	50	100	1	0.01489
9:89590189:C:T	50	100	0.95	0.01289
9:89590319:T:C	50	100	0.91	0.01053
9:89590830:T:C	50	98	0.93	0.09949
9:89591072:T:C	50	96	0.95	0.421
9:89591170:G:A	49	100	0.97	0.1026
9:89591299:T:C	50	98	0.96	0.08551
9:89591335:C:T	50	100	0.91	0.01398
9:89591555:G:A	50	100	0.7	0.01017
9:89592189:C:T	50	100	0.97	0.09187
9:89592236:T:A	50	100	0.89	0.01162
9:89592305:G:A	50	98	0.82	0.01852
9:89592393:A:G	50	98	0.98	0.482
9:89592458:G:A	50	100	0.99	0.1398
9:89593312:A:G	50	100	0.98	0.3706
9:89593428:C:T	50	100	1	0.01089
9:89593623:C:T	50	100	1	0.14
9:89593882:C:T	50	100	0.99	0.03232
9:89594236:G:C	50	100	0.99	0.3698
9:89594364:G:A	50	100	0.99	0.433
9:89594624:C:A	50	100	0.98	0.01598
9:89594672:C:T	50	100	0.99	0.2295
9:89595154:G:A	50	100	1	0.08442
9:89595350:G:A	50	100	0.97	0.07571
9:89595578:A:T	50	100	1	0.1398
9:89595665:A:G	50	100	0.99	0.02741
9:89595680:A:T	50	100	0.99	0.2244
9:89595717:C:T	50	98	0.93	0.0216
9:89596075:G:A	50	100	1	0.1396
9:89596295:A:G	50	100	0.93	0.01053
9:89596488:C:T	50	100	1	0.1396
9:89596947:G:A	50	100	1	0.2591
9:89596999:C:T	50	98	0.94	0.01888
9:89597008:C:T	50	100	0.9	0.0285
9:89597044:A:G	50	100	1	0.01307
9:89597087:C:T	50	96	0.97	0.01489
9:89597347:G:A	50	100	1	0.02124
9:89597418:C:A	50	100	0.98	0.07589
9:89597695:T:A	50	100	1	0.4239
9:89597759:T:C	50	100	1	0.4241
9:89597835:C:T	50	98	1	0.2395
9:89598334:C:A	50	100	1	0.09768
9:89598634:A:G	50	100	0.99	0.03522
9:89599008:T:G	50	98	0.97	0.459
9:89599052:G:A	50	98	0.99	0.4348
9:89599167:C:G	50	100	0.94	0.06808
9:89599615:T:A	50	100	0.82	0.01489
9:89599785:A:G	50	100	0.99	0.02288
9:89599810:A:G	50	100	0.99	0.4021
9:89599941:G:T	50	100	1	0.02288
9:89600080:C:T	50	100	1	0.3693
9:89600660:C:T	50	98	1	0.01761
9:89600723:T:C	50	100	1	0.3693
9:89600819:T:C	50	100	1	0.3994
9:89600982:C:T	50	100	1	0.0207
9:89601445:A:C	50	100	1	0.3696
9:89601469:G:A	50	98	0.97	0.01688
9:89601606:T:C	50	98	1	0.01761
9:89602454:C:G	50	100	1	0.1189
9:89602465:C:A	50	100	1	0.1458
9:89602730:G:C	50	100	1	0.3693
9:89602757:C:G	50	100	1	0.05301
9:89602955:A:G	50	100	1	0.0532
9:89603112:C:G	50	100	0.96	0.1438
9:89603193:C:A	50	100	0.99	0.144
9:89603395:T:C	50	100	1	0.3693
9:89603419:A:C	50	98	1	0.05338
9:89603794:G:C	50	100	0.91	0.1812
9:89603867:G:A	50	100	1	0.3693
9:89603947:A:C	50	100	1	0.4268
9:89604085:T:A	50	100	1	0.3693
9:89604123:C:T	50	100	1	0.1984
9:89604345:T:C	50	100	1	0.4268
9:89604729:T:A	50	100	0.99	0.05937
9:89604740:T:A	50	100	1	0.05047
9:89604886:C:T	50	98	0.9	0.02397
9:89604981:C:A	50	100	1	0.1983
9:89605000:C:G	50	98	1	0.02088
9:89605006:A:C	48	95.8	1	0.3804
9:89605373:C:T	50	100	0.99	0.0866
9:89605643:T:A	49	98	0.9	0.02378
9:89606089:G:A	50	98	0.73	0.0354
9:89606095:C:T	50	100	1	0.04993
9:89606669:C:T	50	100	1	0.05011
9:89606685:G:A	50	98	0.97	0.01688
9:89606722:G:A	50	98	0.97	0.01688
9:89607538:G:A	50	96	0.99	0.1069
9:89607580:C:T	50	100	0.99	0.07879
9:89607664:A:G	50	100	0.82	0.01471
9:89607800:A:G	50	100	0.98	0.03286
9:89608274:C:T	50	98	0.98	0.04956
9:89608423:A:G	50	98	0.76	0.01307
9:89609373:T:C	50	96	0.98	0.04993
9:89609501:T:A	50	100	1	0.02015
9:89609636:T:C	50	98	0.99	0.4178
9:89609859:T:A	50	100	1	0.02015
9:89609873:A:G	50	98	0.99	0.08733
9:89609910:G:A	50	96	0.98	0.1138
9:89610276:C:T	50	100	1	0.02088
9:89610307:G:A	50	98	0.93	0.01089
9:89610492:T:C	50	100	1	0.0118
9:89610568:T:C	50	98	0.98	0.3805
9:89610749:C:T	50	98	1	0.01779
9:89610826:C:A	50	100	1	0.02088
9:89611257:C:G	50	96	0.99	0.3722
9:89611588:C:A	50	100	1	0.0207
9:89611658:C:T	50	100	1	0.0207
9:89611672:T:C	50	100	1	0.0207
9:89612031:T:C	50	100	1	0.02088
9:89612175:G:C	50	100	1	0.02088
9:89612234:C:T	50	100	1	0.02088
9:89612417:C:A	50	100	1	0.02088
9:89612434:G:A	50	100	0.97	0.01852
9:89612588:C:T	50	100	0.98	0.106
9:89612743:C:G	50	100	1	0.02088
9:89612840:T:C	50	100	0.93	0.02088
9:89612857:T:C	50	100	1	0.02088
9:89612986:C:T	50	100	1	0.02088
9:89613042:A:G	50	100	1	0.02088
9:89613413:T:C	50	100	1	0.02088
9:89613538:G:C	50	100	1	0.02578
9:89613596:A:C	50	92	0.87	0.3533
9:89613644:T:G	50	100	0.98	0.3907
9:89613665:A:G	50	98	0.88	0.01198
9:89613676:A:G	50	100	1	0.02088
9:89613825:G:A	50	100	1	0.02088
9:89613977:T:C	50	100	1	0.01652
9:89613992:G:A	50	100	0.73	0.01525
9:89614191:A:G	50	100	0.97	0.1126
9:89614269:A:G	50	100	1	0.02088
9:89614646:A:G	50	100	1	0.02088
9:89614722:C:T	50	100	1	0.02088
9:89614740:T:C	50	100	1	0.02088
9:89615126:G:A	50	98	0.99	0.1075
9:89615353:A:G	50	98	0.96	0.02179
9:89615426:A:C	49	98	0.94	0.0118
9:89615560:G:A	50	100	0.84	0.01126
9:89615804:T:C	50	100	0.97	0.01598
9:89615824:T:C	50	100	0.96	0.1491
9:89615832:T:A	50	100	0.97	0.3954
9:89616105:G:A	50	100	0.95	0.05882
9:89616218:G:C	50	94	0.9	0.04739
9:89616257:G:T	50	98	0.86	0.01797
9:89616301:C:G	50	98	0.92	0.04357
9:89616709:G:A	50	100	0.91	0.0256
9:89616861:C:T	50	100	0.88	0.02651
9:89616979:A:C	50	98	0.92	0.2155
9:89617097:G:A	50	100	0.79	0.01271
9:89617128:A:C	50	100	0.94	0.08642
9:89617129:C:T	50	100	0.88	0.01598
9:89617193:G:C	50	100	0.9	0.0935
9:89617287:T:C	50	100	0.96	0.06808
9:89617300:T:C	50	100	0.89	0.0167
9:89617655:T:C	50	100	1	0.02796
9:89617673:G:A	50	100	0.79	0.01162
9:89617734:G:T	50	100	0.92	0.09441
9:89617830:C:T	50	100	0.9	0.01089
9:89618355:C:G	50	100	0.99	0.07298
9:89618442:G:A	50	100	0.98	0.06391
9:89618525:G:A	50	100	1	0.05901
9:89618708:C:A	50	100	1	0.05574
9:89619126:T:C	50	100	0.98	0.415
9:89619213:C:T	50	100	0.99	0.01452
9:89619315:A:G	50	100	0.99	0.1779
9:89619625:A:T	50	98	1	0.01398
9:89619707:C:T	50	100	1	0.0817
9:89620287:C:T	50	100	1	0.07353
9:89620392:G:T	50	100	1	0.01906
9:89620584:G:A	50	100	0.99	0.01471
9:89620710:G:A	50	100	1	0.07371
9:89620845:G:A	50	100	0.96	0.01398
9:89620857:C:A	50	100	1	0.07335
9:89620873:G:A	50	100	1	0.07044
9:89620973:C:T	50	100	1	0.05901
9:89621005:A:C	50	98	0.99	0.1699
9:89621154:G:A	50	100	0.98	0.09641
9:89621261:A:G	50	100	0.98	0.09641
9:89622285:G:A	50	98	0.98	0.1483
9:89622982:T:C	50	100	1	0.01452
9:89623060:G:A	50	100	0.95	0.03014
9:89623066:G:A	50	100	0.99	0.06409
9:89623186:C:T	50	100	1	0.05574
9:89623197:C:T	50	100	1	0.05574
9:89623329:C:T	50	98	0.97	0.09822
9:89623400:A:G	50	100	1	0.05646
9:89623428:T:C	50	100	1	0.05646
9:89623530:G:A	50	100	0.8	0.04666
9:89623599:C:A	50	100	1	0.06427
9:89623612:T:A	50	100	1	0.01362
9:89623695:T:A	50	100	0.99	0.06481
9:89623708:C:T	50	100	0.86	0.01053
9:89624550:C:T	50	98	0.76	0.01198
9:89624567:T:G	50	100	0.98	0.09568
9:89625079:C:A	50	100	0.79	0.01271
9:89625080:A:C	50	100	0.98	0.404
9:89625221:G:T	50	100	0.98	0.06536
9:89625550:C:T	50	100	0.99	0.0276
9:89625670:C:T	50	100	0.99	0.02269
9:89626929:G:A	50	100	0.97	0.0955
9:89626932:G:A	50	100	0.87	0.1492
9:89627147:T:A	50	100	0.99	0.4038
9:89627179:C:G	50	100	0.97	0.0955
9:89627437:A:G	50	100	0.79	0.06572
9:89627568:C:T	50	100	0.99	0.06373
9:89627650:C:T	50	100	0.99	0.0187
9:89627715:T:A	50	100	0.99	0.06391
9:89627738:G:A	50	100	0.96	0.09568
9:89628124:T:C	50	100	0.97	0.09604
9:89628279:G:A	50	100	0.99	0.02269
9:89628412:A:T	50	98	0.98	0.05828
9:89628531:T:C	50	100	0.99	0.06391
9:89628598:C:T	50	94	0.74	0.01652
9:89629066:G:A	50	100	0.99	0.02288
9:89629174:A:T	50	100	0.96	0.01325
9:89629197:G:T	50	100	0.97	0.04121
9:89629199:C:T	50	100	0.97	0.04121
9:89629492:A:G	50	98	0.99	0.4043
9:89629531:T:A	50	98	0.99	0.3348
9:89629605:C:T	50	98	0.96	0.0866
9:89630100:C:T	50	94	0.94	0.2798
9:89630105:A:G	50	94	0.96	0.3671
9:89630220:A:G	50	98	0.96	0.02487
9:89630421:T:C	50	100	0.99	0.4041
9:89630524:G:A	50	100	0.99	0.4043
9:89630896:C:T	50	100	1	0.01344
9:89631062:A:G	50	100	0.97	0.3662
9:89631072:T:G	50	100	0.89	0.01888
9:89631225:A:G	50	100	0.95	0.0354
9:89631498:C:T	50	100	0.92	0.02215
9:89632244:G:T	50	100	0.94	0.1104
9:89632345:C:T	50	100	0.78	0.03704
9:89632443:A:G	50	96	0.96	0.4159
9:89632702:G:A	50	98	0.94	0.06028
9:89632994:G:A	50	100	0.93	0.06845
9:89633112:C:A	50	90	0.9	0.4688
9:89633332:C:G	50	100	0.92	0.04176
9:89633464:C:T	50	100	0.95	0.04611
9:89633777:G:C	50	100	0.91	0.01362
9:89634151:C:T	50	100	0.91	0.01307
9:89634169:G:T	50	100	0.91	0.01307
9:89634261:C:G	50	100	0.95	0.1091
9:89634400:G:A	50	96	0.85	0.04521
9:89634402:G:A	50	98	0.84	0.01289
9:89634669:G:A	50	98	0.96	0.4822
9:89634776:C:A	50	100	0.92	0.01144
9:89635030:T:C	50	100	0.98	0.06373
9:89635450:T:G	50	96	0.86	0.1596
9:89635820:T:C	50	100	0.98	0.1086
9:89635894:G:A	50	100	0.91	0.01216
9:89636212:C:G	50	100	1	0.06354
9:89636324:G:A	50	100	0.99	0.07589
9:89636467:A:G	50	100	0.97	0.07589
9:89636594:C:T	50	100	1	0.06409
9:89637385:G:A	50	100	0.98	0.1075
9:89637431:C:T	50	100	1	0.06354
9:89637855:G:A	50	100	0.98	0.1895
9:89638016:C:T	50	100	0.94	0.01216
9:89638203:T:C	50	98	0.99	0.4838
9:89638396:C:G	50	100	0.97	0.0817
9:89638626:C:G	50	100	0.98	0.2171
9:89638670:C:T	50	100	0.98	0.1903
9:89638841:G:A	50	100	0.98	0.1082
9:89638917:A:G	50	100	1	0.063
9:89639297:C:T	50	100	0.98	0.1966
9:89639333:G:A	50	100	0.98	0.1859
9:89639355:T:C	50	100	0.95	0.03922
9:89639421:G:C	50	100	0.98	0.1995
9:89639754:A:G	50	100	0.98	0.108
9:89639982:A:G	50	98	0.99	0.3057
9:89640358:G:A	50	98	0.94	0.02269
9:89640394:C:T	50	98	0.71	0.02106
9:89640417:A:G	50	98	0.99	0.4851
9:89640912:C:G	50	100	0.97	0.06845
9:89641027:G:A	50	100	0.98	0.06863
9:89641212:G:A	50	100	0.98	0.1391
9:89641396:T:C	50	96	0.84	0.05338
9:89641429:T:A	50	100	1	0.01834
9:89642305:A:T	50	100	0.98	0.06935
9:89642602:C:T	50	100	1	0.06863
9:89643133:T:A	50	98	0.99	0.461
9:89643173:A:T	50	98	0.99	0.4706
9:89643196:A:G	50	100	1	0.07135
9:89643480:C:T	50	100	0.98	0.07988
9:89643514:A:G	50	100	0.98	0.07062
9:89643745:G:A	50	98	0.99	0.461
9:89644152:G:C	50	100	1	0.07589
9:89644420:G:A	50	100	0.95	0.1518
9:89645012:A:G	50	98	1	0.2317
9:89645488:A:G	50	98	0.99	0.3092
9:89646033:T:G	50	100	1	0.07589
9:89646095:C:T	50	100	1	0.07135
9:89646141:C:T	50	100	1	0.01344
9:89646187:C:T	50	100	0.98	0.06808
9:89646949:T:C	50	100	0.99	0.2778
9:89647840:C:T	50	100	1	0.08061
9:89648035:C:G	50	100	1	0.08115
9:89648055:C:T	50	98	0.7	0.02705
9:89648065:T:C	50	98	0.99	0.3916
9:89648159:G:C	50	100	0.97	0.06318
9:89648170:A:G	50	98	1	0.2398
9:89648308:C:T	50	100	0.97	0.08115
9:89648434:G:A	50	98	0.98	0.4599
9:89648492:C:T	50	98	0.98	0.06373
9:89649035:C:G	50	100	0.99	0.08043
9:89649480:C:T	50	100	1	0.07135
9:89649634:A:G	50	100	1	0.01416
9:89649750:G:A	50	100	1	0.01743
9:89650020:A:G	50	100	0.98	0.07516
9:89650182:A:T	50	96	0.94	0.1895
9:89651489:G:C	50	100	0.98	0.01761
9:89651832:C:G	50	100	0.99	0.01216
9:89652084:C:T	50	100	1	0.01743
9:89652324:T:C	50	98	0.98	0.4158
9:89652363:G:A	50	98	0.98	0.2237
9:89652401:T:A	50	100	0.98	0.2756
9:89653286:T:C	50	100	1	0.08079
9:89653928:G:A	50	100	0.97	0.07462
9:89654069:G:C	50	100	0.97	0.2743
9:89654123:G:T	50	100	0.96	0.1202
9:89654764:A:G	50	100	1	0.01253
9:89654994:T:C	50	94	0.97	0.3858
9:89655096:T:C	50	100	0.97	0.07353
9:89655281:G:A	50	100	0.99	0.0167
9:89655688:G:A	50	100	0.83	0.04884
9:89655740:T:G	50	98	0.98	0.4201
9:89656101:C:T	50	100	0.99	0.04121
9:89656157:C:T	50	100	0.98	0.03177
9:89656319:C:G	50	98	0.98	0.36
9:89656607:A:T	50	100	0.98	0.03177
9:89656893:C:G	50	98	0.98	0.2092
9:89657585:C:T	50	100	0.99	0.08061
9:89657621:A:T	50	98	0.83	0.05519
9:89658260:T:C	50	100	0.99	0.4459
9:89658776:T:C	50	98	0.98	0.2331
9:89658941:A:T	50	98	0.97	0.2111
9:89659135:G:A	50	98	0.98	0.2095
9:89659199:A:G	50	92	0.83	0.1692
9:89659246:T:C	50	98	0.98	0.3086
9:89659463:G:A	50	100	0.99	0.09386
9:89659474:A:G	50	98	0.98	0.4455
9:89659691:T:G	50	100	0.98	0.4454
9:89659967:C:T	50	100	0.99	0.07244
9:89660052:G:T	50	98	0.98	0.2093
9:89660178:G:C	50	100	0.95	0.07244
9:89661201:C:T	50	100	0.98	0.1785
9:89661416:C:A	50	100	0.98	0.03177
9:89661521:G:C	50	98	0.97	0.2017
9:89661800:T:G	50	100	0.99	0.09386
9:89661940:C:A	50	98	0.97	0.2977
9:89662217:C:T	50	100	0.99	0.01761
9:89662295:A:G	50	98	0.96	0.2082
9:89663171:C:T	50	100	0.98	0.09277
9:89663347:C:T	50	100	0.98	0.1786
9:89664131:C:T	50	96	0.99	0.1841
9:89664533:T:G	50	96	0.98	0.1954
9:89664644:T:G	50	96	0.97	0.1959
9:89664651:T:C	50	96	0.96	0.3039
9:89665197:C:T	50	98	0.86	0.02033
9:89665287:A:C	50	98	0.96	0.1959
9:89665630:G:A	50	100	0.92	0.07879
9:89665646:C:T	50	100	0.98	0.2117
9:89665704:T:C	50	96	0.94	0.4953
9:89665817:C:A	50	100	0.99	0.1845
9:89666071:T:C	50	98	0.96	0.197
9:89666340:T:C	50	100	0.99	0.179
9:89666430:C:T	50	100	0.99	0.02106
9:89666488:T:C	50	100	0.97	0.4804
9:89666511:A:C	50	100	0.99	0.01017
9:89666591:C:A	50	100	0.99	0.01017
9:89666879:T:G	50	98	0.96	0.1952
9:89667018:C:T	50	100	0.98	0.1886
9:89667055:T:A	50	100	0.94	0.09695
9:89667183:G:A	50	100	0.99	0.02814
9:89667879:G:C	50	98	0.95	0.4503
9:89667963:T:C	50	96	0.93	0.1954
9:89668150:C:T	50	100	0.94	0.3226
9:89668182:C:A	50	100	0.91	0.07771
9:89668867:G:A	50	100	0.98	0.02088
9:89669239:G:A	50	100	0.96	0.2367
9:89669492:C:T	50	100	0.87	0.0768
9:89670169:A:C	50	100	0.94	0.201
9:89670238:C:T	50	100	0.82	0.01126
9:89670408:A:G	50	96	0.89	0.1777
9:89670414:G:A	49	98	0.91	0.1044
9:89671179:A:G	50	100	0.83	0.1598
9:89671196:C:T	50	100	0.91	0.01017
9:89671259:T:C	50	100	0.88	0.0354
9:89671279:C:T	50	100	0.9	0.01017
9:89671339:G:A	50	100	0.87	0.404
9:89671595:G:T	49	93.9	0.94	0.01779
9:89671605:G:A	47	93.6	0.78	0.01707
9:89671620:A:G	34	94.1	0.73	0.03758
9:89671842:A:G	49	93.9	0.84	0.285
9:89672299:G:T	50	100	0.94	0.0276
9:89672301:G:A	50	100	0.9	0.1875
9:89672356:C:A	50	96	0.65	0.01398
9:89672357:A:G	50	96	0.67	0.01398
9:89673157:T:C	50	100	0.86	0.05991
9:89673278:T:C	50	100	0.97	0.0207
9:89673577:C:T	50	100	0.88	0.207
9:89673602:T:A	50	100	0.91	0.07099
9:89673701:C:T	50	100	0.91	0.05283
9:89673858:G:A	43	93	0.75	0.1126
9:89674260:C:T	44	97.7	0.86	0.1805
9:89674598:T:C	50	100	0.95	0.01888
9:89674653:C:T	50	100	0.9	0.05701
9:89674986:G:A	50	100	0.91	0.01271
9:89674996:C:G	50	100	0.96	0.01144
9:89675049:G:A	50	94	0.66	0.1233
9:89675139:T:C	50	98	0.78	0.2912
9:89675555:G:A	50	100	0.99	0.01725
9:89675959:A:G	50	96	0.8	0.4679
9:89676046:G:C	50	98	0.8	0.2351
9:89676279:C:T	50	100	0.94	0.01652
9:89676334:C:T	50	98	0.72	0.02487
9:89676945:C:A	50	100	0.64	0.05029
9:89677361:T:C	50	100	0.68	0.01761
9:89677749:C:T	50	98	0.68	0.02378
9:89678118:C:T	50	98	0.78	0.1198
9:89678179:C:T	50	96	0.78	0.116
9:89678670:G:C	50	98	0.88	0.08515
9:89678676:G:T	50	98	0.88	0.08497
9:89678865:C:T	50	98	0.88	0.01235
9:89678993:T:C	50	98	0.93	0.0886
9:89679134:C:A	50	100	0.86	0.02015
9:89679158:G:A	50	100	0.84	0.02015
9:89679243:G:T	50	100	0.93	0.179
9:89679340:G:C	50	100	0.96	0.01362
9:89679500:C:T	50	100	0.85	0.02451
9:89679740:C:A	50	100	0.9	0.02033
9:89679762:T:C	49	98	0.94	0.1389
9:89679973:T:C	50	100	0.94	0.04031
9:89680022:G:A	50	100	0.96	0.1342
9:89680093:C:G	50	100	1	0.01235
9:89680221:T:C	50	98	0.95	0.1416
9:89680263:G:T	50	98	0.95	0.3867
9:89680276:C:G	50	98	0.96	0.1409
9:89680386:G:A	50	100	0.89	0.02469
9:89680469:A:G	50	98	0.96	0.1596
9:89680573:G:C	50	100	0.92	0.02015
9:89680603:T:C	50	100	1	0.01235
9:89680605:C:T	50	98	0.97	0.14
9:89680666:A:G	50	100	1	0.01235
9:89680805:C:G	50	100	0.97	0.1369
9:89680918:C:T	50	100	0.98	0.01035
9:89680939:C:T	50	100	0.82	0.01543
9:89680940:C:G	50	100	0.82	0.01543
9:89680943:C:A	50	100	0.78	0.01525
9:89680953:G:A	50	100	0.93	0.02015
9:89680998:A:G	50	98	0.96	0.3368
9:89681066:C:T	50	100	0.98	0.01235
9:89681083:G:A	50	100	0.94	0.02433
9:89681136:C:T	50	98	0.96	0.04067
9:89681180:G:A	50	100	0.97	0.1363
9:89681210:G:A	50	100	0.97	0.1365
9:89681354:C:G	47	95.7	0.97	0.1414
9:89681389:G:A	36	97.2	0.89	0.01707
9:89681461:C:T	33	97	0.99	0.01071
9:89681470:G:A	34	88.2	0.9	0.1374
9:89681760:A:C	50	100	1	0.01235
9:89682223:C:T	50	100	0.94	0.01997
9:89682279:G:A	50	100	0.95	0.02469
9:89682360:G:A	50	100	0.94	0.01997
9:89682379:G:C	50	100	0.96	0.1432
9:89682419:A:T	50	100	0.99	0.01271
9:89682519:A:C	50	96	0.65	0.03958
9:89682590:C:T	50	100	0.97	0.3268
9:89682629:A:G	50	98	0.98	0.09314
9:89682846:T:G	50	100	0.94	0.01997
9:89682881:C:T	50	100	0.96	0.02905
9:89682943:C:T	50	100	0.98	0.1411
9:89683253:C:T	50	98	0.98	0.1465
9:89683315:A:T	50	98	0.98	0.1436
9:89683402:T:C	50	100	0.99	0.1411
9:89683598:A:G	50	98	0.99	0.1436
9:89683668:T:C	50	100	0.94	0.03341
9:89683808:C:G	50	98	0.99	0.04067
9:89684051:A:T	50	100	0.99	0.06427
9:89684095:T:G	50	96	0.99	0.2496
9:89684152:G:A	50	100	0.97	0.01235
9:89684291:C:T	50	100	0.98	0.01271
9:89684365:G:C	50	96	0.99	0.2504
9:89684371:A:G	49	98	0.99	0.04067
9:89684472:C:T	50	100	0.98	0.01271
9:89684526:C:G	50	98	0.99	0.09332
9:89684608:A:G	50	100	1	0.01017
9:89684981:G:C	50	96	0.61	0.03704
9:89685240:T:A	50	100	0.99	0.1405
9:89685800:C:T	50	100	0.99	0.06463
9:89685996:C:T	50	100	0.99	0.06463
9:89686037:C:A	50	100	0.99	0.06463
9:89686057:C:A	50	98	0.98	0.2092
9:89686139:T:C	50	96	0.99	0.3676
9:89686264:T:A	50	100	0.99	0.1409
9:89686811:A:G	49	98	0.99	0.2758
9:89686864:C:T	50	100	1	0.01017
9:89686961:A:G	50	100	0.99	0.02669
9:89687067:G:T	50	98	0.99	0.09332
9:89687153:C:G	50	100	0.98	0.2055
9:89687754:C:T	50	94	0.65	0.02505
9:89687777:C:T	50	100	1	0.02397
9:89687885:C:T	50	100	0.99	0.1396
9:89688003:C:T	50	100	0.94	0.01271
9:89688048:T:A	50	100	0.99	0.02469
9:89688149:C:T	50	100	0.97	0.01198
9:89688167:G:C	50	100	0.99	0.1394
9:89688254:A:C	50	100	0.97	0.01198
9:89688259:A:G	50	100	0.99	0.02378
9:89688536:C:T	50	96	0.98	0.2337
9:89688810:A:G	50	98	0.97	0.07643
9:89689228:G:A	49	100	1	0.02469
9:89689583:C:T	50	100	0.93	0.02324
9:89689787:A:G	50	100	1	0.01162
9:89689907:G:C	50	82	0.64	0.1625
9:89690123:G:C	50	100	1	0.02378
9:89690128:G:A	50	98	0.98	0.2024
9:89690151:C:T	50	98	0.98	0.1235
9:89690267:G:A	50	100	1	0.01235
9:89690410:G:A	50	98	0.98	0.1193
9:89690522:T:C	50	98	0.98	0.1187
9:89690857:C:T	49	98	0.96	0.1184
9:89690931:C:T	50	98	0.92	0.0345
9:89690981:G:T	49	93.9	0.98	0.3253
9:89691077:C:T	50	98	0.94	0.03431
9:89691510:T:A	50	100	0.92	0.02378
9:89691512:A:G	50	98	0.98	0.3319
9:89691589:C:A	50	100	0.98	0.065
9:89692888:G:A	50	98	0.98	0.1238
9:89693265:G:A	50	98	0.98	0.1242
9:89693745:G:T	50	98	0.98	0.1238
9:89694004:C:G	50	98	0.98	0.1236
9:89694105:C:T	50	98	0.98	0.09459
9:89694419:A:G	50	98	0.98	0.09659
9:89694439:C:T	50	100	0.99	0.02342
9:89694479:C:T	50	98	0.97	0.3279
9:89694772:G:A	50	98	0.95	0.1483
9:89694910:T:C	50	100	0.97	0.03522
9:89695138:G:C	50	98	0.9	0.03667
9:89695742:C:A	50	92	0.84	0.3706
9:89695896:G:T	50	100	0.93	0.4512
9:89695934:A:G	50	100	0.96	0.09423
9:89695993:T:C	50	100	0.96	0.1247
9:89696156:G:T	50	96	0.74	0.03395
9:89696223:A:G	50	100	0.98	0.1196
9:89696273:T:C	50	100	0.93	0.3295
9:89696359:G:T	50	100	0.98	0.1166
9:89696375:G:A	50	100	0.97	0.07625
9:89696449:G:A	50	94	0.92	0.09477
9:89696888:G:A	50	100	0.93	0.01616
9:89697086:C:T	50	100	0.88	0.01344
9:89697488:C:A	50	100	0.97	0.433
9:89697512:C:A	50	100	0.97	0.3304
9:89697547:G:A	50	100	0.97	0.3299
9:89697995:C:T	50	100	0.98	0.4301
9:89698145:G:A	50	100	0.98	0.476
9:89698799:G:A	50	100	1	0.02869
9:89698808:G:A	50	100	0.97	0.09041
9:89698881:A:G	50	100	0.98	0.4167
9:89699058:C:T	50	100	0.99	0.0984
9:89699059:G:A	50	100	1	0.02887
9:89699082:A:G	50	100	1	0.4764
9:89699134:G:A	50	100	1	0.4475
9:89699198:G:A	50	100	1	0.01053
9:89699227:A:G	50	100	1	0.4764
9:89699387:T:C	50	100	1	0.4762
9:89699450:A:G	50	100	0.99	0.4158
9:89699532:T:A	50	100	0.88	0.01017
9:89699535:T:C	50	100	1	0.476
9:89699551:G:A	50	100	0.99	0.4325
9:89699633:T:C	50	100	1	0.4762
9:89699658:T:C	50	100	1	0.4762
9:89699691:C:T	50	100	1	0.02887
9:89699755:C:T	50	98	0.84	0.03667
9:89699859:C:T	50	100	1	0.4759
9:89699901:C:T	50	100	1	0.02869
9:89700055:T:C	50	100	1	0.4757
9:89700073:C:T	50	100	1	0.4757
9:89700335:C:T	50	100	0.92	0.01144
9:89700428:A:G	50	100	1	0.4757
9:89700496:C:T	50	100	1	0.4757
9:89700572:G:T	50	100	1	0.4757
9:89700630:T:C	50	100	1	0.2427
9:89700650:A:G	50	100	1	0.2427
9:89700684:A:G	50	100	1	0.4757
9:89700867:G:A	50	100	1	0.4757
9:89701074:A:G	50	100	1	0.4759
9:89701450:A:G	50	96	0.76	0.07462
9:89702077:T:C	50	100	1	0.4532
9:89702606:C:T	50	100	1	0.4624
9:89702765:T:A	50	100	1	0.02469
9:89702992:A:T	50	100	1	0.4624
9:89703248:C:T	50	100	1	0.02451
9:89703305:G:A	50	100	1	0.4624
9:89703400:C:T	50	100	0.98	0.08351
9:89703416:A:G	50	100	1	0.2516
9:89703549:G:A	50	100	0.99	0.4624
9:89703698:A:G	50	100	1	0.4274
9:89703879:A:G	50	100	1	0.4624
9:89704277:T:G	50	100	1	0.4624
9:89704286:A:G	50	100	1	0.4624
9:89704556:G:A	50	100	1	0.4624
9:89704584:G:A	50	92	0.69	0.04375
9:89704612:A:G	50	100	0.98	0.07553
9:89704896:G:T	50	100	0.99	0.1042
9:89705007:A:G	50	100	1	0.4624
9:89705026:A:T	50	100	1	0.4624
9:89705187:G:A	50	100	1	0.02451
9:89705208:C:T	50	100	0.97	0.01344
9:89705216:A:T	50	100	0.98	0.08079
9:89705239:C:A	50	100	0.97	0.01344
9:89705520:T:C	50	100	1	0.4624
9:89705570:C:T	50	100	1	0.4624
9:89705901:G:T	50	100	1	0.4626
9:89706204:C:A	50	100	1	0.4626
9:89706353:G:C	50	100	0.98	0.08079
9:89706362:A:G	50	100	0.99	0.1009
9:89706374:A:G	50	100	1	0.433
9:89706438:A:G	50	100	1	0.463
9:89706748:A:G	50	100	0.99	0.4628
9:89706902:G:A	50	98	1	0.463
9:89706938:T:C	50	98	0.99	0.4277
9:89706943:A:G	49	100	1	0.463
9:89706954:T:C	50	100	0.89	0.01507
9:89706985:C:T	50	100	0.98	0.08079
9:89707093:G:C	50	100	1	0.02451
9:89707126:C:T	50	100	1	0.4626
9:89707152:G:C	50	94	0.81	0.0345
9:89707154:G:C	50	100	0.92	0.01107
9:89707424:C:T	49	100	0.99	0.0463
9:89707431:C:T	49	100	0.98	0.07571
9:89707775:G:C	50	100	1	0.4628
9:89707805:C:T	50	100	1	0.02451
9:89707814:T:C	50	100	0.98	0.08134
9:89707828:C:T	49	100	1	0.01852
9:89707830:C:T	50	100	1	0.02451
9:89707881:C:T	50	100	0.99	0.07625
9:89707932:G:A	50	100	1	0.4628
9:89708092:C:T	50	100	0.97	0.01344
9:89708372:T:C	50	100	1	0.4379
9:89708513:A:T	50	100	1	0.4628
9:89708517:G:A	50	100	1	0.4628
9:89708608:G:C	50	100	0.98	0.08079
9:89708667:C:T	50	100	1	0.02451
9:89708811:T:C	50	100	1	0.4631
9:89708996:A:G	50	100	1	0.4355
9:89709041:C:T	50	100	1	0.01852
9:89709075:G:A	50	94	0.88	0.05338
9:89709139:A:G	50	100	1	0.4631
9:89709206:A:G	50	100	0.98	0.08097
9:89709268:G:A	50	100	1	0.4631
9:89709319:G:A	50	100	1	0.4348
9:89709361:T:C	50	100	1	0.4631
9:89709725:G:A	50	100	1	0.4635
9:89709756:C:G	50	100	1	0.4635
9:89709805:A:G	50	100	1	0.4635
9:89710169:G:A	50	100	1	0.4361
9:89710401:C:T	50	100	1	0.4635
9:89710520:T:C	50	98	1	0.4299
9:89710745:C:G	50	100	1	0.01852
9:89710937:T:C	50	100	1	0.4635
9:89711220:C:T	50	100	0.91	0.01543
9:89711281:T:C	50	100	1	0.4635
9:89711288:A:G	50	100	1	0.435
9:89711334:G:A	50	100	0.9	0.0118
9:89711474:G:A	50	100	1	0.01852
9:89711531:C:G	50	98	0.88	0.1242
9:89711699:C:A	50	100	1	0.4608
9:89711783:T:C	50	100	1	0.01053
9:89711912:C:T	50	100	1	0.4639
9:89711996:C:T	50	100	1	0.4611
9:89712038:G:A	50	100	1	0.4635
9:89712187:T:C	50	100	1	0.4635
9:89712560:T:C	50	100	1	0.2502
9:89712587:C:T	50	100	1	0.4637
9:89712738:C:G	50	100	1	0.2524
9:89713183:G:A	50	100	0.98	0.09949
9:89713293:C:T	50	100	0.98	0.09949
9:89713426:C:G	50	92	0.74	0.04666
9:89713547:G:A	50	100	1	0.4641
9:89713622:C:T	50	100	1	0.4641
9:89713828:T:C	50	100	1	0.4642
9:89713871:A:G	50	100	0.87	0.0118
9:89713887:A:G	50	100	1	0.4641
9:89713945:A:G	50	100	1	0.4644
9:89713952:C:T	50	100	0.97	0.07607
9:89714015:G:A	50	100	0.99	0.4365
9:89714075:G:T	50	100	1	0.01053
9:89714329:C:A	50	100	1	0.4641
9:89714626:G:A	50	100	1	0.4642
9:89714741:A:G	50	100	1	0.4642
9:89714769:C:T	50	100	1	0.4642
9:89714987:G:T	50	100	0.97	0.09931
9:89714998:C:T	50	100	1	0.4642
9:89715126:A:C	50	100	1	0.4648
9:89715127:A:C	50	100	1	0.4642
9:89715586:C:T	50	100	0.97	0.09949
9:89715614:G:T	50	100	1	0.4642
9:89715696:A:C	50	100	1	0.4642
9:89715733:A:G	50	100	1	0.4642
9:89715855:G:A	50	100	1	0.4642
9:89716103:C:T	50	100	1	0.4642
9:89716324:C:T	49	100	0.99	0.4361
9:89716452:A:G	50	100	1	0.4655
9:89716798:A:G	50	100	0.99	0.4644
9:89717039:A:T	50	100	1	0.4644
9:89717075:G:A	50	100	1	0.4644
9:89717269:G:A	50	100	1	0.4642
9:89717470:G:T	50	98	0.77	0.02433
9:89717639:G:T	50	100	1	0.457
9:89717713:C:T	50	100	0.83	0.01707
9:89717818:G:A	50	100	1	0.02324
9:89717848:T:G	50	100	1	0.457
9:89717854:A:G	50	100	0.99	0.2531
9:89717911:C:A	50	100	0.99	0.4435
9:89718007:G:A	50	100	1	0.4568
9:89718075:A:T	50	100	1	0.457
9:89718121:A:G	50	100	1	0.457
9:89718515:G:A	50	100	0.97	0.01344
9:89718518:G:C	50	100	0.99	0.4299
9:89719152:A:G	50	100	0.96	0.08097
9:89719344:T:C	50	100	0.98	0.2469
9:89719345:G:A	50	100	1	0.01852
9:89719407:C:T	50	100	1	0.02596
9:89719658:C:T	50	100	0.94	0.02741
9:89719702:C:T	50	100	0.97	0.09985
9:89720060:G:T	50	100	0.82	0.0167
9:89720411:G:T	50	100	0.94	0.01162
9:89720488:T:C	50	100	0.99	0.4303
9:89720969:C:T	50	100	0.94	0.02741
9:89721103:C:T	50	100	0.96	0.09949
9:89721224:T:C	50	100	0.96	0.2331
9:89721585:G:A	50	100	0.98	0.01362
9:89721887:G:A	50	94	0.79	0.03413
9:89722919:G:A	50	100	1	0.01634
9:89722921:C:T	50	100	0.96	0.01216
9:89722972:A:G	50	100	0.98	0.4198
9:89723420:T:C	50	100	0.98	0.04666
9:89723826:G:C	50	100	0.98	0.2407
9:89723977:C:T	49	89.8	0.94	0.4985
9:89725009:A:C	50	100	0.95	0.2409
9:89725968:C:T	50	98	0.98	0.4493
9:89726206:T:C	50	100	1	0.01053
9:89726476:C:T	50	96	0.96	0.4526
9:89726578:C:T	50	100	0.79	0.0158
9:89726590:G:A	50	98	0.93	0.3284
9:89726678:A:G	50	100	0.73	0.03195
9:89727875:G:A	50	94	0.94	0.4711
9:89728012:G:A	50	96	0.94	0.4773
9:89729086:C:T	50	100	0.91	0.04739
9:89729228:G:A	50	92	0.93	0.4786
9:89729311:G:A	50	92	0.93	0.4675
9:89729723:G:A	50	94	0.94	0.07607
9:89730471:A:G	48	83.3	0.88	0.4045
9:89730771:G:A	50	98	0.99	0.02524
9:89730865:G:A	50	100	0.96	0.07807
9:89731052:C:G	50	98	0.98	0.1149
9:89731073:G:A	50	98	0.98	0.1042
9:89731138:C:T	50	98	0.98	0.1046
9:89731143:C:G	50	100	0.98	0.01017
9:89731581:A:G	50	100	0.98	0.1048
9:89731623:A:G	50	100	0.98	0.1048
9:89731678:G:A	50	100	0.99	0.1055
9:89731758:A:G	50	100	0.99	0.1046
9:89731767:C:T	50	100	0.98	0.1046
9:89731816:C:G	50	100	0.97	0.1768
9:89731904:T:C	50	100	0.97	0.177
9:89731963:A:C	50	100	0.98	0.01017
9:89732100:C:T	50	100	0.98	0.01017
9:89732114:G:C	50	100	0.99	0.07879
9:89732208:C:T	50	100	0.98	0.02596
9:89732266:G:C	50	100	1	0.02033
9:89733186:C:T	50	100	0.99	0.07861
9:89733213:G:A	50	100	0.72	0.01834
9:89733328:C:T	50	100	1	0.01779
9:89733367:C:T	50	100	0.92	0.09314
9:89733391:T:C	50	100	0.97	0.09749
9:89733432:C:T	50	100	0.97	0.01053
9:89733497:T:G	50	100	0.97	0.09786
9:89733705:G:A	50	100	0.93	0.09368
9:89733918:T:C	50	100	1	0.01797
9:89734108:A:G	50	100	0.96	0.1118
9:89734159:C:T	50	100	1	0.01797
9:89734258:G:T	50	100	0.96	0.01017
9:89734322:T:C	49	100	0.94	0.09386
9:89734890:A:G	50	98	0.99	0.07879
9:89735340:C:T	50	100	0.97	0.112
9:89735503:G:A	50	100	0.98	0.1118
9:89735703:A:T	50	100	0.98	0.1117
9:89735854:G:A	50	100	0.84	0.02578
9:89735863:A:G	50	100	0.98	0.1117
9:89735884:C:T	50	100	0.98	0.1115
9:89736018:T:C	50	100	0.98	0.1115
9:89736050:C:T	50	100	0.98	0.1113
9:89736113:C:T	50	100	0.98	0.1118
9:89736357:A:G	50	100	0.97	0.09405
9:89736514:C:G	50	94	0.79	0.09786
9:89736530:C:G	50	100	0.83	0.01307
9:89736882:G:A	50	100	0.95	0.01035
9:89737035:G:T	50	100	0.95	0.112
9:89737122:C:T	50	96	0.68	0.0394
9:89737400:G:A	50	100	0.75	0.03686
9:89737546:A:G	50	100	0.85	0.01525
9:89737685:C:T	50	100	0.95	0.1118
9:89738038:T:C	50	100	0.95	0.01943
9:89738115:C:A	50	100	0.93	0.1082
9:89738123:G:A	50	100	0.91	0.08878
9:89739145:T:C	50	100	0.8	0.03123
9:89739849:G:A	50	92	0.78	0.2805
9:89740015:G:T	50	98	0.94	0.1093
9:89740141:T:G	50	98	0.93	0.1095
9:89740428:T:C	50	100	0.99	0.02451
9:89740505:C:T	50	98	0.76	0.0236
9:89740624:T:G	50	96	0.93	0.2357
9:89741165:A:T	50	96	0.91	0.1472
9:89741239:T:G	50	100	0.99	0.0207
9:89741241:T:G	50	100	0.98	0.02106
9:89741243:T:G	50	94	0.66	0.05701
9:89741245:G:T	50	96	0.87	0.02015
9:89741259:G:A	50	100	0.79	0.01961
9:89741431:C:T	50	92	0.94	0.2518
9:89741618:C:G	50	100	0.95	0.02324
9:89742123:T:C	50	96	0.93	0.1442
9:89742216:C:T	50	100	0.96	0.02397
9:89742565:A:C	50	96	0.97	0.2616
9:89742906:C:T	50	98	0.95	0.07389
9:89743035:T:C	50	100	0.99	0.07389
9:89743255:A:G	50	100	0.82	0.06609
9:89743263:T:C	50	100	0.96	0.03086
9:89743376:A:G	50	94	0.97	0.3627
9:89743445:G:A	50	100	0.96	0.02378
9:89744204:C:G	49	100	0.96	0.02378
9:89744448:G:A	50	100	0.78	0.02251
9:89744466:C:T	50	100	0.92	0.02342
9:89744968:A:G	50	98	0.97	0.148
9:89745112:A:G	50	98	0.97	0.1129
9:89745302:T:A	50	100	0.85	0.02814
9:89745500:C:A	50	100	1	0.03486
9:89745934:A:T	50	100	0.96	0.02378
9:89746128:C:T	50	100	0.96	0.0216
9:89746134:T:C	50	94	0.98	0.305
9:89746536:G:A	50	94	0.98	0.3622
9:89746689:T:C	50	98	0.99	0.1881
9:89746706:G:A	50	100	0.83	0.02378
9:89746821:G:A	50	100	1	0.03468
9:89747373:T:C	50	100	0.92	0.02179
9:89747385:A:G	50	100	0.99	0.02378
9:89747608:C:A	50	94	0.99	0.3651
9:89748006:G:A	50	96	0.99	0.2213
9:89748077:T:C	50	94	0.99	0.3649
9:89748143:C:G	50	98	0.98	0.08606
9:89748222:C:T	50	100	0.98	0.03522
9:89748527:T:C	50	100	0.99	0.02397
9:89748993:C:T	50	98	0.8	0.03522
9:89749401:C:T	50	100	0.92	0.02578
9:89749533:G:C	50	98	0.98	0.1104
9:89749635:T:A	49	93.9	0.81	0.0285
9:89749716:G:A	49	89.8	0.97	0.3395
9:89749822:G:A	50	100	0.99	0.03123
9:89750266:A:G	49	83.7	0.85	0.1324
9:89750321:G:A	50	100	0.93	0.0463
9:89750414:A:G	50	96	0.75	0.01398
9:89750470:C:G	50	98	0.99	0.02669
9:89750564:A:G	50	98	0.98	0.1451
9:89750728:T:C	50	94	0.73	0.04248
9:89750793:C:T	50	100	0.99	0.03123
9:89750868:G:A	50	100	0.98	0.08896
9:89750869:A:G	50	100	0.98	0.06863
9:89751408:T:A	50	100	0.92	0.02397
9:89752027:G:A	50	100	0.99	0.03068
9:89752669:G:A	50	100	1	0.02088
9:89752842:T:C	50	98	0.79	0.01779
9:89752858:A:G	50	100	0.97	0.06572
9:89753121:A:G	50	98	0.98	0.1253
9:89753196:C:G	50	94	0.98	0.3117
9:89753238:T:C	50	100	0.99	0.02397
9:89753339:A:T	50	100	0.98	0.09659
9:89753420:C:A	50	100	0.98	0.06572
9:89753775:C:T	50	100	0.98	0.05047
9:89753878:C:T	50	100	0.98	0.03105
9:89753952:G:A	50	98	0.98	0.219
9:89754058:G:A	50	98	0.98	0.2469
9:89754060:C:T	50	100	0.98	0.03577
9:89754068:C:T	50	100	0.98	0.05011
9:89754112:A:G	50	100	0.98	0.04158
9:89754740:C:T	50	98	0.98	0.3117
9:89754813:T:C	50	98	0.98	0.354
9:89754833:G:A	50	98	0.98	0.2251
9:89754852:C:T	50	98	0.98	0.354
9:89755037:C:T	50	100	0.73	0.02614
9:89755506:C:T	50	96	0.98	0.2769
9:89755805:G:A	50	100	0.98	0.03086
9:89755880:G:T	50	94	0.97	0.2761
9:89755958:T:A	50	100	0.98	0.03086
9:89755991:T:A	50	98	0.98	0.03086
9:89756110:T:C	50	100	0.98	0.03086
9:89756116:C:T	50	96	0.96	0.2304
9:89756164:C:T	50	98	0.96	0.234
9:89756180:C:T	50	98	0.86	0.2732
9:89756250:C:G	50	98	0.98	0.04194
9:89756382:G:A	50	98	0.94	0.03268
9:89756542:C:T	50	98	0.94	0.01398
9:89756679:C:T	50	98	0.97	0.01888
9:89756864:G:A	50	96	0.9	0.2968
9:89756868:C:G	50	96	0.88	0.2698
9:89756933:C:T	50	94	0.88	0.2647
9:89757093:C:T	50	94	0.87	0.3016
9:89757211:A:G	50	98	0.93	0.386
9:89757489:C:T	50	98	0.97	0.07716
9:89757733:C:G	50	100	0.67	0.02397
9:89757742:C:G	50	100	0.96	0.2062
9:89757818:A:G	50	98	0.95	0.3865
9:89758016:G:A	50	98	0.94	0.4049
9:89758871:A:G	50	100	0.99	0.07444
9:89758988:G:A	50	98	0.98	0.01852
9:89759069:T:C	50	96	0.96	0.4626
9:89759378:C:G	50	96	0.98	0.4159
9:89759628:T:C	50	98	0.97	0.06046
9:89759797:C:G	50	96	0.99	0.4385
9:89760010:A:T	50	98	0.99	0.04031
9:89760358:G:C	50	98	0.99	0.3557
9:89760738:G:A	50	98	0.99	0.04031
9:89760740:G:C	50	96	0.99	0.3642
9:89760895:G:A	50	100	0.94	0.02651
9:89761240:G:A	48	83.3	0.99	0.3555
9:89761308:T:C	49	100	0.99	0.07353
9:89761354:C:T	50	100	0.99	0.02633
9:89761362:C:T	50	96	0.99	0.3571
9:89761741:G:A	50	100	0.98	0.01779
9:89762261:C:T	50	100	0.98	0.05192
9:89762274:C:T	50	100	1	0.09695
9:89762406:T:C	49	98	0.9	0.04067
9:89762507:G:A	50	78	0.97	0.4363
9:89762516:A:G	49	98	0.88	0.04085
9:89762640:C:A	50	100	0.94	0.0118
9:89762808:G:T	50	100	0.99	0.05102
9:89762936:T:C	50	98	0.99	0.3696
9:89763343:C:T	50	100	1	0.01307
9:89763386:A:G	50	100	0.88	0.03377
9:89763416:T:C	50	100	0.99	0.05102
9:89763615:T:A	50	100	1	0.01707
9:89763752:G:A	50	100	1	0.01017
9:89763791:C:T	50	100	1	0.01688
9:89763914:T:C	49	100	1	0.01688
9:89764116:G:A	50	98	0.97	0.02033
9:89764129:G:A	50	100	0.99	0.05102
9:89764195:A:G	50	100	1	0.3584
9:89764231:G:A	50	100	0.99	0.05102
9:89764269:G:A	50	100	1	0.02288
9:89764433:C:T	50	100	0.99	0.1073
9:89764601:A:G	50	100	1	0.01707
9:89764843:G:T	50	100	0.99	0.05102
9:89764871:A:G	50	100	1	0.02324
9:89765011:T:A	50	100	1	0.3586
9:89765048:C:T	50	100	1	0.01707
9:89765300:A:C	50	100	0.95	0.05084
9:89765483:A:G	50	100	0.94	0.05084
9:89765957:A:C	50	100	1	0.05084
9:89766701:G:A	50	100	1	0.09659
9:89766953:C:T	50	96	0.99	0.3713
9:89766978:T:G	50	100	0.99	0.07298
9:89767284:C:A	50	100	0.95	0.01816
9:89767306:G:A	50	100	0.96	0.01816
9:89767749:C:G	50	100	1	0.05084
9:89767814:T:G	50	100	0.99	0.4074
9:89767867:T:C	49	100	0.99	0.3562
9:89767907:G:T	50	100	0.97	0.02015
9:89768200:T:G	50	100	1	0.05102
9:89768372:C:G	50	98	0.99	0.3651
9:89768538:T:C	50	100	1	0.0512
9:89768763:C:T	50	100	0.99	0.05102
9:89768902:T:A	50	96	0.94	0.07643
9:89768928:T:C	50	100	1	0.05102
9:89769024:G:C	50	100	0.97	0.05138
9:89769101:T:C	50	100	1	0.05138
9:89769152:T:C	50	100	1	0.05138
9:89769282:G:T	49	98	1	0.05192
9:89769330:C:T	50	100	1	0.05138
9:89769461:A:G	50	98	0.95	0.06409
9:89769473:G:A	49	100	1	0.05156
9:89769580:G:A	50	100	1	0.05065
9:89769598:T:C	50	100	0.66	0.01216
9:89769729:G:A	50	100	1	0.05029
9:89769841:T:C	50	100	1	0.01761
9:89769902:G:C	50	96	0.98	0.4991
9:89770138:T:C	50	100	1	0.03686
9:89770220:T:G	50	100	1	0.01053
9:89770232:C:T	50	100	1	0.05011
9:89770374:G:T	50	100	1	0.05011
9:89770579:C:G	50	100	1	0.03649
9:89770675:G:A	50	100	1	0.01071
9:89770896:G:A	50	100	1	0.05011
9:89770969:G:A	50	98	0.99	0.07008
9:89771002:G:A	50	100	1	0.03686
9:89771058:G:C	50	100	1	0.01761
9:89771062:C:T	50	100	1	0.02269
9:89771140:T:A	50	100	1	0.01053
9:89771595:G:T	50	100	1	0.05029
9:89771883:G:A	50	98	0.99	0.278
9:89772048:C:G	50	100	1	0.01053
9:89772144:C:A	50	100	1	0.01071
9:89772316:G:T	49	98	0.99	0.2774
9:89772338:G:C	50	100	1	0.03667
9:89772530:G:A	50	100	0.98	0.03686
9:89772664:C:T	50	100	1	0.01035
9:89772791:C:T	50	100	1	0.03794
9:89772831:G:A	50	100	0.96	0.01961
9:89772936:G:T	50	96	0.97	0.4964
9:89773233:G:A	50	100	1	0.03794
9:89773261:C:T	50	98	0.99	0.3174
9:89773361:G:A	50	100	1	0.03794
9:89773497:G:A	50	96	0.99	0.2869
9:89773704:T:G	50	100	1	0.02052
9:89774177:G:A	50	98	0.98	0.2841
9:89774240:G:T	50	96	1	0.1066
9:89774323:C:A	50	98	0.86	0.02124
9:89774521:A:G	50	100	1	0.01053
9:89774564:T:A	50	96	0.91	0.2061
9:89774575:T:C	50	100	1	0.01035
9:89774691:C:T	50	98	1	0.02941
9:89775382:C:T	50	100	1	0.01325
9:89775718:C:A	50	100	1	0.06155
9:89775774:T:C	50	100	1	0.06155
9:89775828:C:T	50	98	1	0.04739
9:89775994:C:T	50	100	1	0.07208
9:89776625:C:T	50	100	1	0.0285
9:89776704:C:G	50	100	1	0.02015
9:89776710:G:T	50	100	1	0.4316
9:89776804:A:G	50	100	1	0.03431
9:89776829:G:A	50	100	1	0.4316
9:89776874:G:A	50	100	1	0.05047
9:89776988:C:T	50	100	1	0.05047
9:89777114:C:G	50	100	1	0.4288
9:89777429:C:T	50	100	1	0.4842
9:89777476:G:T	50	100	1	0.484
9:89777525:T:C	50	96	0.84	0.04158
9:89777550:C:T	50	100	1	0.0285
9:89777611:G:A	50	100	1	0.43120000000000003
9:89777744:C:A	50	100	1	0.07208
9:89777853:G:A	50	100	1	0.05047
9:89778087:G:A	50	100	0.67	0.02887
9:89778175:T:G	49	100	1	0.05047
9:89778456:G:A	50	100	1	0.03431
9:89778840:C:T	49	100	1	0.06191
9:89779452:G:A	50	100	1	0.05229
9:89779459:C:T	50	100	1	0.3417
9:89779687:A:G	50	100	1	0.01525
9:89779738:A:G	50	100	1	0.07208
9:89779847:A:C	50	100	1	0.05047
9:89779947:A:G	50	98	1	0.3756
9:89780741:T:G	50	100	1	0.07916
9:89780748:G:A	50	100	0.87	0.01126
9:89780933:A:C	50	100	1	0.05047
9:89781039:T:A	50	100	1	0.06173
9:89781417:A:G	50	100	1	0.07226
9:89781840:C:A	50	100	1	0.0285
9:89781957:G:A	50	100	0.99	0.02923
9:89782130:G:A	50	100	1	0.4635
9:89782629:A:G	50	100	1	0.4011
9:89782667:C:T	50	100	1	0.4428
9:89782894:C:G	50	100	1	0.3896
9:89782923:C:G	50	100	1	0.03558
9:89783038:G:A	50	100	0.91	0.02015
9:89783332:G:A	38	81.6	0.96	0.3339
9:89783436:C:G	50	100	1	0.3874
9:89783585:G:A	50	96	0.89	0.05011
9:89783605:G:C	50	100	1	0.01398
9:89783985:C:T	50	98	1	0.3871
9:89784017:A:T	50	100	1	0.0305
9:89784023:T:C	50	100	1	0.4884
9:89784061:G:A	50	98	0.99	0.01416
9:89784431:G:A	50	100	1	0.3143
9:89784520:C:T	50	100	1	0.04684
9:89784585:G:A	50	100	1	0.3847
9:89784632:T:C	50	100	0.99	0.4241
9:89784855:T:C	50	100	1	0.03304
9:89784995:A:G	50	100	1	0.04684
9:89785012:T:A	50	100	1	0.01053
9:89785191:A:G	50	100	1	0.4886
9:89785413:G:T	50	100	1	0.02996
9:89785421:G:A	50	100	1	0.305
9:89785631:G:T	50	100	1	0.04684
9:89785667:A:G	50	100	1	0.423
9:89785882:A:G	50	100	1	0.02088
9:89786010:C:G	50	100	1	0.04684
9:89786489:A:G	50	100	1	0.01416
9:89786962:C:T	50	100	1	0.4339
9:89787311:C:G	50	100	1	0.01434
9:89787464:T:C	50	100	1	0.07698
9:89787860:T:C	50	100	1	0.3798
9:89787873:A:C	50	100	1	0.0463
9:89787882:A:G	50	100	1	0.305
9:89788188:T:C	50	100	1	0.07698
9:89788232:G:A	50	100	1	0.3558
9:89788456:A:G	50	100	1	0.07698
9:89788534:G:A	50	100	1	0.07698
9:89789048:T:C	50	100	1	0.01071
9:89789174:C:G	50	100	1	0.4987
9:89789218:T:C	50	98	1	0.01216
9:89789252:A:C	50	100	1	0.03214
9:89789704:C:T	50	100	1	0.01416
9:89789730:C:T	50	100	1	0.01416
9:89789872:T:A	50	100	1	0.01053
9:89790323:A:G	50	100	1	0.4165
9:89790768:C:T	50	100	1	0.01816
9:89791033:A:T	50	100	0.96	0.05864
9:89791054:T:C	50	100	0.96	0.05792
9:89791150:A:G	50	100	0.99	0.4359
9:89791701:A:C	50	100	1	0.01053
9:89791727:A:G	50	100	0.99	0.4604
9:89792067:C:T	50	100	0.99	0.3853
9:89792184:G:T	50	98	1	0.3873
9:89792191:G:T	50	100	1	0.3112
9:89792269:G:T	50	98	0.98	0.04757
9:89792319:G:T	50	100	0.98	0.06336
9:89792321:A:G	50	98	0.94	0.2721
9:89792398:C:T	50	100	1	0.05047
9:89792673:C:T	50	100	0.98	0.3081
9:89792702:C:A	50	100	1	0.01652
9:89792762:C:T	50	100	0.72	0.01416
9:89792763:G:A	50	100	0.97	0.2493
9:89792869:C:T	50	98	0.99	0.4662
9:89792930:G:A	50	100	0.99	0.04811
9:89793196:C:A	50	100	0.99	0.05556
9:89793198:C:G	50	100	0.99	0.05556
9:89793307:G:A	50	100	0.99	0.03413
9:89793321:A:G	50	100	0.99	0.0561
9:89793360:C:T	50	96	0.96	0.2912
9:89793629:C:T	50	98	0.98	0.4818
9:89793662:C:T	50	98	0.98	0.4817
9:89793676:G:C	50	98	0.98	0.4818
9:89793703:C:T	50	100	0.97	0.09858
9:89794127:T:A	50	98	0.98	0.4813
9:89794196:G:C	50	98	0.98	0.4139
9:89794595:C:A	50	96	0.98	0.4223
9:89794896:C:A	50	100	0.94	0.01416
9:89794940:T:C	50	100	0.91	0.01089
9:89795091:A:G	50	98	0.98	0.3103
9:89795184:C:T	50	100	0.94	0.0138
9:89795366:C:G	50	96	0.86	0.04702
9:89795443:A:C	50	94	0.92	0.3065
9:89795573:A:G	50	100	0.93	0.03395
9:89795599:C:A	50	96	0.88	0.1903
9:89795727:G:A	50	86	0.84	0.2411
9:89795729:C:A	50	92	0.8	0.1788
9:89795733:C:T	50	88	0.82	0.1915
9:89795751:T:C	50	100	0.94	0.01816
9:89795791:A:G	50	100	0.76	0.03613
9:89796200:A:G	50	100	0.86	0.01961
9:89796424:G:A	50	90	0.62	0.09259
9:89796426:C:T	50	90	0.61	0.08932
9:89796961:A:G	50	84	0.69	0.2191
9:89797433:C:T	50	100	0.89	0.02033
9:89797617:C:A	50	90	0.88	0.3005
9:89797890:C:T	50	100	0.69	0.01707
9:89797894:T:C	50	98	0.76	0.08678
9:89797958:C:T	50	100	0.74	0.03159
9:89798092:G:T	50	100	0.82	0.01598
9:89798265:T:C	50	100	0.86	0.01543
9:89798292:G:T	50	96	0.84	0.2093
9:89798324:C:T	50	96	0.85	0.1934
9:89798356:C:T	50	94	0.88	0.4513
9:89798435:C:A	50	100	0.81	0.01852
9:89798599:T:G	50	88	0.88	0.2948
9:89798634:G:A	50	88	0.88	0.2941
9:89798948:A:G	50	92	0.9	0.3163
9:89799033:C:A	50	100	0.93	0.02469
9:89799139:T:C	50	92	0.9	0.4239
9:89799279:C:T	50	100	0.86	0.01688
9:89799887:C:T	50	96	0.6	0.01507
9:89799922:T:C	50	96	0.87	0.3457
9:89800156:T:C	50	100	0.92	0.04593
9:89800157:G:A	50	96	0.68	0.01144
9:89800333:C:T	50	96	0.87	0.2638
9:89800435:C:G	50	90	0.86	0.3381
9:89800910:T:C	50	96	0.84	0.1374
9:89800933:G:C	50	88	0.87	0.4679
9:89801016:A:G	50	90	0.89	0.4575
9:89801204:T:C	50	100	0.91	0.01979
9:89801825:C:T	50	100	0.94	0.4134
9:89802052:G:A	50	100	0.96	0.4936
9:89802526:G:A	50	100	0.97	0.01888
9:89802993:C:T	50	100	0.97	0.01888
9:89803115:G:A	50	100	0.91	0.02832
9:89803214:G:T	50	100	0.96	0.3867
9:89803814:C:T	50	100	0.91	0.02869
9:89803965:G:A	50	100	0.99	0.02614
9:89804106:T:C	50	100	0.87	0.02233
9:89804270:A:G	50	98	0.97	0.4967
9:89804341:G:A	50	100	0.93	0.01979
9:89804664:G:A	50	100	0.96	0.01017
9:89804870:C:T	50	100	0.97	0.3755
9:89804905:C:T	50	100	0.87	0.02233
9:89804968:A:G	50	100	0.97	0.4855
9:89805723:G:C	50	100	1	0.01743
9:89805774:C:T	50	100	0.95	0.07625
9:89805810:C:A	50	100	0.91	0.01344
9:89806024:G:T	50	100	1	0.01725
9:89806050:G:A	50	100	0.97	0.3744
9:89806061:T:C	50	100	1	0.01725
9:89806492:C:T	50	100	0.97	0.01779
9:89806770:C:T	50	100	1	0.01725
9:89806801:A:C	50	100	0.97	0.01888
9:89807610:C:T	50	98	0.79	0.08551
9:89808418:G:T	50	100	0.97	0.07553
9:89808429:C:G	50	100	0.97	0.01779
9:89808604:C:A	50	100	0.7	0.01162
9:89809172:G:A	50	100	0.97	0.4829
9:89809307:G:A	50	100	1	0.01761
9:89810172:C:T	50	100	1	0.01761
9:89810279:C:A	50	100	0.98	0.03177
9:89810461:G:A	50	100	0.97	0.4826
9:89810765:C:T	50	100	0.97	0.4829
9:89811109:T:G	50	100	0.96	0.01888
9:89811247:G:C	50	100	0.99	0.01761
9:89812648:C:T	50	90	0.85	0.07389
9:89813738:T:C	50	98	0.92	0.02941
9:89814067:G:A	50	100	0.94	0.439
9:89814201:G:A	50	100	0.83	0.02977
9:89814255:A:G	50	100	0.94	0.3715
9:89814371:T:C	47	97.9	0.97	0.01834
9:89814436:C:T	50	100	0.97	0.01761
9:89814608:A:C	50	100	0.75	0.03014
9:89814624:C:T	50	100	0.86	0.01416
9:89815016:C:T	50	98	0.72	0.02288
9:89815046:C:T	50	100	0.9	0.02905
9:89815085:C:T	50	100	0.91	0.02869
9:89815233:G:A	50	100	0.96	0.01779
9:89815407:C:T	49	98	0.94	0.0866
9:89815646:G:A	50	100	0.79	0.02033
9:89816177:C:A	50	92	0.86	0.2155
9:89816475:G:A	50	100	0.93	0.0207
9:89816566:A:G	50	94	0.87	0.2466
9:89816590:C:T	50	100	0.92	0.08079
9:89816647:C:T	50	100	0.95	0.03722
9:89816818:A:G	50	100	0.94	0.03667
9:89816883:C:T	50	100	0.93	0.01035
9:89817475:C:G	50	100	0.91	0.0285
9:89817660:A:C	50	96	0.92	0.2767
9:89817665:G:A	50	94	0.85	0.08134
9:89817705:C:T	50	94	0.83	0.0817
9:89817856:G:T	50	100	0.97	0.3175
9:89820627:T:C	50	100	0.92	0.01089
9:89821366:G:A	50	100	0.92	0.01089
9:89821613:G:A	50	98	0.96	0.01598
9:89821914:C:T	50	98	0.94	0.04811
9:89822577:T:A	50	100	0.97	0.315
9:89822584:C:G	50	100	0.92	0.07498
9:89822928:C:G	50	100	0.97	0.317
9:89822991:C:T	50	98	0.96	0.1394
9:89823501:C:T	50	98	0.93	0.04829
9:89823507:C:T	50	98	0.96	0.1111
9:89823856:G:A	50	98	0.97	0.3157
9:89824995:A:G	50	98	0.88	0.03976
9:89825171:G:A	50	98	0.87	0.02869
9:89825309:T:C	50	98	0.92	0.3488
9:89827251:T:C	50	98	0.88	0.1138
9:89828004:A:T	50	92	0.82	0.2253
9:89828449:A:G	50	82	0.9	0.1797
9:89828857:A:G	50	100	0.94	0.1069
9:89829877:G:T	50	100	0.96	0.0167
9:89830051:A:C	50	98	0.94	0.3027
9:89830149:G:A	50	100	0.7	0.02832
9:89830526:C:G	50	100	0.93	0.1084
9:89830804:C:G	50	100	0.88	0.01289
9:89830805:C:T	50	96	0.89	0.08206
9:89831201:G:A	50	98	0.93	0.301
9:89831396:G:A	50	98	0.89	0.1198
9:89831437:T:C	50	100	0.96	0.02215
9:89831557:C:G	50	98	0.92	0.2622
9:89831587:T:C	50	100	0.9	0.1233
9:89832626:A:G	50	100	0.88	0.05719
9:89832692:C:T	50	90	0.78	0.2832
9:89832952:A:G	50	90	0.75	0.281
9:89833031:C:T	50	100	0.82	0.0138
9:89833545:T:C	50	100	0.78	0.0276
9:89833905:C:T	50	100	0.97	0.01888
9:89833969:A:G	50	100	0.97	0.01888
9:89833998:T:C	50	100	0.97	0.01888
9:89834059:T:C	50	100	0.89	0.1329
9:89834082:T:A	50	100	0.91	0.1314
9:89834188:T:G	50	100	0.88	0.01289
9:89834195:T:A	50	100	0.88	0.01198
9:89834200:A:T	50	98	0.96	0.01398
9:89834229:C:T	50	98	0.89	0.09713
9:89834260:C:A	50	100	0.84	0.01344
9:89834299:A:G	50	100	0.97	0.01906
9:89834338:A:C	50	100	0.86	0.1329
9:89834409:T:G	50	98	0.88	0.09822
9:89834438:T:C	50	98	0.96	0.0138
9:89834631:T:C	50	100	0.93	0.2188
9:89834662:T:C	50	96	0.86	0.1767
9:89834689:C:T	50	100	0.95	0.3894
9:89834716:C:T	50	98	0.93	0.2778
9:89835526:T:G	50	98	0.92	0.2829
9:89835664:G:A	50	100	0.94	0.2155
9:89835695:A:C	50	100	0.97	0.01906
9:89835772:G:T	50	98	0.86	0.07208
9:89835805:A:G	50	98	0.9	0.03105
9:89835855:G:A	50	98	0.86	0.01707
9:89836110:G:A	50	100	0.98	0.01398
9:89836282:C:A	50	100	0.8	0.05483
9:89836434:G:A	50	100	0.94	0.3183
9:89836561:A:C	50	98	0.94	0.1354
9:89836729:C:T	50	98	0.95	0.205
9:89836797:A:C	50	100	0.98	0.01398
9:89837105:C:T	50	100	0.87	0.07571
9:89837205:C:T	50	100	0.98	0.3695
9:89837282:A:G	50	100	0.88	0.01253
9:89837444:C:T	50	98	0.97	0.01906
9:89837610:C:A	50	100	0.97	0.3891
9:89837613:A:G	50	100	0.96	0.2202
9:89837684:G:C	50	98	0.96	0.4221
9:89837778:G:C	50	100	0.96	0.2199
9:89837880:A:G	50	96	0.92	0.3184
9:89837987:T:G	50	100	0.95	0.2204
9:89838078:G:A	50	100	0.88	0.06754
9:89838345:G:C	50	98	0.83	0.1298
9:89838565:C:T	50	100	0.76	0.01235
9:89838703:C:A	50	96	0.78	0.03195
9:89838914:T:G	50	98	0.88	0.01216
9:89839358:C:A	50	96	0.9	0.2823
9:89839444:G:A	50	98	0.72	0.03994
9:89839461:A:C	50	98	0.85	0.2865
9:89839843:G:T	50	96	0.82	0.4495
9:89839946:G:A	50	100	0.94	0.02433
9:89839953:G:A	50	94	0.84	0.4397
9:89839963:A:G	50	88	0.82	0.4978
9:89839984:A:G	50	100	0.92	0.01688
9:89840081:G:A	50	92	0.84	0.1668
9:89840454:G:T	50	96	0.84	0.1164
9:89840517:G:T	50	96	0.8	0.3117
9:89840563:G:A	50	98	0.91	0.01307
9:89840617:C:A	50	92	0.86	0.1826
9:89840831:G:T	50	98	0.63	0.03086
9:89841118:A:C	50	88	0.8	0.1187
9:89841547:T:G	50	90	0.76	0.3962
9:89841817:T:A	50	92	0.82	0.2068
9:89841884:G:T	50	96	0.88	0.2266
9:89841985:C:A	50	100	0.99	0.01071
9:89842001:A:G	50	96	0.91	0.3956
9:89842154:C:G	50	100	0.91	0.4546
9:89842255:A:T	50	100	0.92	0.4158
9:89842367:T:C	50	100	0.9	0.01979
9:89842383:G:A	50	100	0.81	0.02996
9:89842460:G:A	50	98	0.83	0.03558
9:89842960:G:A	50	100	0.95	0.142
9:89843094:A:G	50	100	0.95	0.1422
9:89843127:C:G	50	100	0.94	0.01362
9:89843163:T:C	50	100	0.95	0.148
9:89843354:G:T	50	100	0.91	0.1064
9:89843425:A:T	50	100	0.94	0.152
9:89843512:C:T	50	100	0.95	0.2104
9:89843577:G:A	50	100	0.96	0.01362
9:89843756:T:C	50	100	0.96	0.2649
9:89843785:T:C	50	100	0.96	0.2647
9:89843796:A:C	50	100	0.95	0.2647
9:89843979:T:C	50	100	0.97	0.283
9:89843998:C:G	50	100	0.97	0.2832
9:89844086:A:G	50	100	0.97	0.0138
9:89844259:G:T	50	100	0.96	0.2567
9:89844265:C:T	50	100	0.97	0.3106
9:89844303:T:A	50	100	0.96	0.2598
9:89844368:T:C	50	100	0.97	0.3141
9:89844511:G:A	50	100	0.98	0.0138
9:89844782:G:A	50	98	0.96	0.02251
9:89844860:G:C	50	98	0.96	0.4904
9:89845522:G:A	50	100	0.96	0.06463
9:89845586:G:T	50	100	0.98	0.4842
9:89845653:C:A	50	100	0.82	0.01053
9:89846001:T:G	50	98	0.98	0.4847
9:89846055:C:T	50	100	0.96	0.07026
9:89846064:G:A	50	100	0.99	0.4849
9:89846132:G:A	50	100	0.96	0.07026
9:89846255:T:A	50	100	0.99	0.02179
9:89846611:T:C	50	100	0.99	0.4855
9:89846628:A:G	50	100	0.99	0.4855
9:89846746:C:T	50	100	0.99	0.4853
9:89846822:T:A	50	100	0.99	0.4855
9:89847038:T:C	50	98	0.89	0.03068
9:89847309:A:G	50	100	0.98	0.2244
9:89847541:T:C	50	100	0.98	0.1688
9:89847744:G:A	49	100	0.99	0.193
9:89847746:C:T	50	100	0.74	0.0187
9:89847827:G:C	50	100	0.98	0.4858
9:89847897:C:T	50	100	0.98	0.4858
9:89847908:G:T	50	100	0.99	0.1708
9:89848038:T:G	50	100	0.96	0.02251
9:89848094:G:A	50	100	0.95	0.06972
9:89848114:A:C	50	100	0.98	0.486
9:89848290:C:T	50	100	0.97	0.4635
9:89848369:A:G	50	100	0.97	0.1471
9:89848475:G:A	50	100	0.98	0.4866
9:89848479:G:A	50	100	0.98	0.4866
9:89848482:T:A	50	100	0.98	0.4864
9:89848516:T:C	50	100	0.98	0.222
9:89848635:T:C	50	98	0.72	0.04285
9:89848868:G:A	50	100	0.98	0.4866
9:89848892:A:G	50	100	0.97	0.4864
9:89848899:C:G	50	100	0.97	0.1674
9:89848988:C:T	50	96	0.88	0.2789
9:89849000:C:A	50	100	1	0.01961
9:89849049:A:C	50	100	0.98	0.02233
9:89849103:G:A	50	100	0.93	0.0207
9:89849197:G:A	50	100	0.98	0.4851
9:89849295:G:A	50	100	0.97	0.1469
9:89849299:G:A	50	100	0.98	0.4864
9:89849453:A:T	50	100	0.88	0.02723
9:89849848:T:C	50	100	0.98	0.02233
9:89849880:T:C	50	100	0.94	0.01471
9:89849939:A:G	50	100	1	0.01961
9:89850034:A:G	50	100	0.98	0.4871
9:89850102:C:G	50	100	0.98	0.02233
9:89850112:C:A	48	97.9	0.98	0.1471
9:89850203:A:G	50	100	0.99	0.1946
9:89850208:A:C	50	100	0.99	0.0216
9:89850302:G:A	50	100	0.93	0.07789
9:89850402:C:A	50	100	0.99	0.1707
9:89850427:G:C	50	100	0.99	0.1928
9:89850653:T:C	50	100	0.98	0.02197
9:89850666:C:T	50	100	0.96	0.4887
9:89850892:A:C	50	98	0.8	0.0906
9:89850903:A:G	50	100	0.98	0.4693
9:89850916:C:T	50	100	0.98	0.4887
9:89850995:C:G	50	100	0.98	0.4897
9:89851153:T:C	50	98	0.97	0.4628
9:89851231:C:T	50	100	0.97	0.474
9:89851282:A:C	50	100	0.97	0.4655
9:89851334:T:C	50	100	1	0.02052
9:89851395:T:G	50	98	0.95	0.05719
9:89851428:G:C	50	100	0.98	0.04375
9:89851567:C:G	50	94	0.93	0.3943
9:89851588:A:G	49	95.9	0.94	0.4212
9:89851746:G:A	50	98	0.97	0.05846
9:89851792:A:G	50	100	0.97	0.08642
9:89851826:G:T	50	100	0.96	0.05901
9:89852141:G:A	50	100	0.98	0.04139
9:89852147:T:G	50	100	0.99	0.1075
9:89852199:A:G	50	100	0.99	0.3945
9:89852314:G:A	50	100	0.98	0.1629
9:89852433:G:A	50	98	1	0.3942
9:89852558:G:T	50	100	0.99	0.3943
9:89852784:C:T	50	100	0.98	0.02578
9:89852879:G:C	50	100	1	0.3947
9:89852919:G:C	50	100	1	0.3945
9:89852927:G:C	50	100	0.99	0.179
9:89852942:G:A	50	100	1	0.3945
9:89853108:A:G	50	100	0.99	0.4644
9:89853412:C:T	50	100	1	0.02578
9:89853429:T:A	50	100	0.99	0.163
9:89853535:A:G	50	100	1	0.3949
9:89853686:G:T	50	100	1	0.3949
9:89853787:A:G	50	100	0.99	0.06046
9:89853804:C:T	50	100	1	0.08206
9:89853907:G:A	50	100	1	0.02578
9:89854028:C:T	50	100	1	0.08206
9:89854048:G:C	50	100	1	0.3947
9:89854292:C:T	50	100	1	0.1505
9:89854357:G:A	50	100	0.92	0.01307
9:89854448:C:T	50	100	1	0.4635
9:89854529:G:A	50	100	0.78	0.02251
9:89854594:A:G	50	100	1	0.2082
9:89854825:G:A	50	100	1	0.3952
9:89855142:G:A	50	100	0.96	0.06082
9:89855460:G:A	50	100	1	0.3987
9:89855646:A:T	50	100	1	0.3949
9:89855737:T:C	50	100	1	0.04757
9:89855836:G:T	50	100	1	0.02596
9:89856183:T:C	50	100	1	0.06009
9:89856294:T:C	50	98	0.99	0.3927
9:89856332:G:A	50	100	0.99	0.3949
9:89856457:G:A	50	100	1	0.08261
9:89856854:C:T	50	100	1	0.02596
9:89856867:C:T	50	100	0.99	0.05156
9:89857040:G:A	50	100	0.99	0.4118
9:89857043:G:A	50	100	1	0.3949
9:89857720:C:T	50	100	1	0.3958
9:89857987:G:A	50	100	0.99	0.1507
9:89858014:T:C	50	100	0.97	0.05955
9:89858022:T:G	50	100	0.96	0.01525
9:89858281:T:C	50	98	0.99	0.4657
9:89858307:T:C	50	100	1	0.396
9:89858384:T:C	50	100	0.99	0.08279
9:89858483:A:T	50	100	0.98	0.2104
9:89858499:T:G	50	100	0.91	0.01398
9:89858523:G:A	50	100	0.97	0.05955
9:89858577:T:C	50	100	0.99	0.2072
9:89858806:G:A	50	100	0.86	0.01089
9:89859288:G:A	50	100	0.97	0.07335
9:89859313:G:A	50	100	1	0.08315
9:89859396:C:T	50	100	1	0.02633
9:89859440:C:T	50	100	1	0.1647
9:89859441:G:A	50	98	0.98	0.472
9:89859462:G:A	50	100	0.9	0.03468
9:89859632:C:G	50	100	0.96	0.01525
9:89859669:T:A	50	100	0.97	0.05919
9:89859736:C:G	50	100	0.92	0.01398
9:89859844:G:A	50	100	0.86	0.07081
9:89860070:T:C	50	100	0.99	0.3954
9:89860095:C:T	50	100	1	0.1679
9:89860376:C:T	50	100	1	0.1645
9:89860431:C:G	50	100	1	0.02687
9:89861003:G:C	50	100	1	0.02651
9:89861225:A:C	50	100	0.98	0.1265
9:89861365:G:A	50	100	1	0.1679
9:89861426:T:C	50	100	0.98	0.0512
9:89861694:T:G	50	96	0.79	0.09459
9:89861940:G:A	50	100	0.94	0.01507
9:89862070:T:A	50	100	0.97	0.07298
9:89862114:A:G	50	100	0.9	0.02342
9:89862217:G:T	50	100	0.99	0.3943
9:89862251:A:G	50	100	0.99	0.3943
9:89862356:G:A	50	100	0.95	0.01561
9:89862624:G:A	50	100	0.95	0.01507
9:89863067:A:T	50	100	1	0.08279
9:89863209:C:A	50	100	1	0.1071
9:89863731:T:G	50	100	0.99	0.08261
9:89863892:T:C	50	100	0.93	0.04539
9:89863894:G:A	50	100	0.99	0.1494
9:89864463:T:C	50	98	0.98	0.0492
9:89864965:G:A	50	98	0.98	0.2859
9:89865152:C:T	50	98	0.97	0.4566
9:89865184:C:A	50	98	0.97	0.49
9:89865400:A:T	50	100	0.97	0.1483
9:89865450:G:A	50	100	0.88	0.01035
9:89865904:C:T	50	100	0.76	0.01253
9:89866216:G:A	50	98	0.96	0.04975
9:89866652:T:C	50	100	0.97	0.07171
9:89866734:G:A	50	98	0.96	0.05338
9:89866916:T:C	50	96	0.97	0.07916
9:89867117:A:T	50	100	0.96	0.07934
9:89867227:G:A	50	100	0.89	0.04593
9:89867284:T:C	50	100	0.97	0.07916
9:89867396:G:T	50	98	0.93	0.4766
9:89867429:G:A	50	100	0.96	0.0354
9:89867437:C:A	50	100	0.86	0.01107
9:89867461:C:T	50	100	0.96	0.03558
9:89867553:T:C	50	100	0.93	0.08479
9:89867887:A:G	50	100	0.94	0.2346
9:89868066:G:A	50	100	0.93	0.2191
9:89868239:G:T	50	100	0.93	0.04158
9:89868555:G:A	50	88	0.72	0.1609
9:89868577:G:A	50	96	0.78	0.1224
9:89868674:A:G	50	94	0.78	0.05465
9:89869199:C:T	49	98	0.95	0.03831
9:89869716:G:A	50	100	0.89	0.0118
9:89870060:C:T	50	100	1	0.01144
9:89870289:G:A	50	98	0.93	0.06935
9:89870456:A:C	50	98	0.92	0.4592
9:89870492:G:A	50	100	0.92	0.02651
9:89870563:T:A	50	98	0.93	0.03086
9:89870662:T:C	50	100	0.92	0.04448
9:89870707:G:T	50	100	0.89	0.02669
9:89870745:G:C	50	100	0.97	0.03885
9:89870863:C:G	50	100	0.98	0.03885
9:89870897:G:C	50	98	0.96	0.02723
9:89870940:A:G	50	100	0.65	0.01162
9:89871381:C:T	50	100	0.82	0.04103
9:89871639:C:A	50	100	0.94	0.01525
9:89871951:C:T	50	100	0.95	0.01525
9:89872344:C:T	50	100	0.9	0.03595
9:89872358:C:T	50	100	0.99	0.03903
9:89872496:C:T	50	100	0.98	0.01961
9:89872571:T:C	50	100	0.89	0.01216
9:89872585:C:T	50	100	0.99	0.0394
9:89872616:G:C	50	100	0.99	0.0394
9:89872914:G:A	50	100	0.9	0.03613
9:89872949:C:T	50	100	0.98	0.01107
9:89873065:G:A	50	100	0.99	0.03922
9:89873298:C:T	50	98	0.92	0.1215
9:89873520:G:C	50	98	0.95	0.3611
9:89873881:C:T	50	100	0.94	0.02451
9:89873892:G:A	50	100	0.97	0.01543
9:89873904:G:A	50	100	0.86	0.01743
9:89874733:G:A	50	100	0.99	0.02887
9:89874736:G:A	50	100	1	0.03776
9:89875206:C:T	50	100	0.94	0.05628
9:89875414:C:T	50	98	0.97	0.4875
9:89875549:C:A	50	100	1	0.03758
9:89876112:T:C	50	96	0.97	0.4768
9:89876175:C:T	50	94	0.8	0.01943
9:89876268:A:G	50	100	0.95	0.02142
9:89876425:C:T	50	98	0.93	0.2046
9:89877053:C:T	50	98	0.96	0.4773
9:89877124:C:A	50	100	1	0.03794
9:89877206:C:T	50	98	0.97	0.3589
9:89877589:G:A	50	100	0.96	0.07226
9:89877677:C:T	50	98	0.95	0.321
9:89877728:C:T	50	100	0.97	0.03794
9:89878000:G:A	50	100	0.99	0.03794
9:89878242:G:A	50	100	0.99	0.03794
9:89878276:A:G	50	100	0.99	0.03794
9:89878325:G:A	50	100	1	0.03976
9:89878441:A:G	50	100	0.9	0.1837
9:89878570:G:A	50	100	0.97	0.1109
9:89878726:G:C	50	100	1	0.03976
9:89878733:G:A	50	100	0.95	0.2939
9:89878922:G:T	50	100	0.97	0.1196
9:89879140:C:T	50	100	0.97	0.04575
9:89879291:C:A	50	100	0.99	0.03794
9:89879350:G:A	50	100	0.99	0.0374
9:89879355:C:T	50	100	0.95	0.05265
9:89879477:G:A	50	100	1	0.0394
9:89879564:C:T	50	100	0.98	0.04448
9:89879615:C:A	50	98	0.92	0.1494
9:89879630:G:A	50	96	0.95	0.4526
9:89879857:A:G	50	100	0.93	0.04793
9:89879910:G:A	50	100	0.92	0.1389
9:89880248:C:T	50	100	0.81	0.0138
9:89880404:A:G	50	98	0.96	0.05483
9:89880707:G:A	50	96	0.98	0.1229
9:89880754:G:A	50	100	0.94	0.02977
9:89880861:C:T	50	100	0.91	0.03504
9:89881019:A:G	49	100	0.91	0.04666
9:89881497:T:C	50	100	1	0.07371
9:89881512:T:C	50	100	1	0.07371
9:89881557:T:C	50	100	0.99	0.07371
9:89881601:C:T	50	100	1	0.07389
9:89881833:C:T	50	98	0.78	0.03032
9:89881896:C:G	50	100	1	0.07389
9:89882075:C:T	50	98	0.92	0.1344
9:89882410:T:A	50	98	0.97	0.207
9:89882668:A:G	49	100	1	0.01924
9:89882792:G:A	50	98	0.79	0.0423
9:89882960:C:T	50	98	0.98	0.03577
9:89883086:G:A	50	100	1	0.07353
9:89883241:C:T	50	100	0.97	0.03813
9:89883467:C:G	50	100	0.79	0.01471
9:89883878:C:T	50	100	0.93	0.04684
9:89884270:C:T	50	100	0.97	0.05192
9:89884359:C:G	50	100	0.97	0.0472
9:89884369:G:A	50	100	0.99	0.02524
9:89884378:A:G	50	100	1	0.07407
9:89884614:T:A	50	100	0.98	0.04739
9:89884842:C:T	50	100	0.99	0.04739
9:89884850:C:T	50	100	0.95	0.04593
9:89884959:T:C	50	100	1	0.07426
9:89885040:T:C	50	100	0.99	0.1792
9:89885557:T:G	50	100	1	0.05247
9:89885668:T:C	50	100	0.98	0.1102
9:89885760:T:C	50	100	0.99	0.1102
9:89885960:G:A	50	100	0.96	0.04303
9:89886234:A:G	50	100	1	0.02578
9:89886399:A:T	50	98	1	0.05864
9:89886582:C:G	50	100	0.98	0.1113
9:89886845:T:C	50	98	1	0.01452
9:89886995:G:A	50	100	0.98	0.06518
9:89887069:G:A	50	100	0.83	0.04103
9:89887250:C:A	50	100	0.93	0.05991
9:89887289:G:A	50	100	0.98	0.06518
9:89887317:G:C	50	98	0.96	0.03232
9:89887323:G:A	50	100	0.92	0.01216
9:89888093:A:C	50	98	0.98	0.1086
9:89888217:G:A	50	100	0.92	0.02542
9:89888350:G:A	50	98	0.96	0.3958
9:89888490:T:C	50	100	0.93	0.01216
9:89888494:G:T	50	100	0.98	0.06518
9:89888666:G:C	50	100	0.92	0.0256
9:89889229:A:G	50	100	1	0.03086
9:89889274:A:G	50	100	1	0.01126
9:89889877:C:T	50	100	0.95	0.06518
9:89890139:C:T	50	100	0.98	0.4699
9:89890318:T:C	50	100	0.97	0.116
9:89890402:C:T	50	100	1	0.03105
9:89890565:T:C	50	100	0.97	0.4697
9:89890607:T:C	50	100	1	0.03105
9:89890732:G:A	50	100	0.97	0.1857
9:89890753:C:T	50	98	0.99	0.118
9:89890899:G:A	50	100	0.97	0.06972
9:89890925:A:T	50	98	0.98	0.1186
9:89890984:C:T	50	100	0.98	0.06463
9:89891092:T:C	50	100	1	0.01107
9:89891101:G:T	50	98	0.87	0.04375
9:89891115:C:G	50	98	0.99	0.1176
9:89891182:G:A	50	100	0.96	0.01235
9:89891185:A:T	50	100	0.9	0.01017
9:89891298:G:A	50	100	0.96	0.03831
9:89891416:C:T	50	98	0.98	0.1173
9:89891486:G:A	50	100	0.98	0.05174
9:89891615:G:A	50	100	1	0.01107
9:89891683:C:T	50	100	0.87	0.02233
9:89892451:C:T	50	98	0.98	0.1166
9:89892612:C:T	50	100	0.96	0.06173
9:89892810:C:T	50	100	1	0.01107
9:89892974:A:G	50	100	0.95	0.1859
9:89893039:A:G	50	96	0.96	0.4141
9:89893282:C:T	50	98	0.98	0.06881
9:89893963:T:C	50	98	0.92	0.08388
9:89894028:C:T	50	98	0.91	0.09568
9:89894061:C:T	50	94	0.85	0.1089
9:89894173:T:C	50	100	0.95	0.04303
9:89894546:C:T	50	100	0.94	0.3535
9:89894596:T:A	50	100	0.93	0.4599
9:89894724:C:T	50	98	0.93	0.4355
9:89894842:G:C	50	100	0.88	0.01144
9:89894981:C:T	43	93	0.92	0.2565
9:89895112:C:T	50	100	0.88	0.02633
9:89895116:A:G	50	98	0.93	0.3134
9:89895210:A:G	50	98	0.95	0.2224
9:89895418:A:G	50	100	0.97	0.1173
9:89896081:T:C	50	98	0.97	0.3742
9:89896515:T:C	50	100	0.97	0.05483
9:89896757:T:C	50	98	0.76	0.01162
9:89896791:A:T	50	100	0.96	0.09967
9:89896794:C:T	50	100	0.93	0.0532
9:89896968:G:A	50	98	0.91	0.1051
9:89897322:G:A	50	100	0.98	0.01634
9:89897738:C:T	50	100	0.96	0.1541
9:89898054:A:G	50	98	0.94	0.08479
9:89898080:T:C	50	98	0.94	0.4214
9:89898101:G:C	50	100	0.96	0.05447
9:89898199:A:G	50	100	0.97	0.08497
9:89899297:T:C	50	100	0.92	0.05465
9:89899399:A:T	50	98	0.98	0.3729
9:89899656:C:T	50	100	0.96	0.06954
9:89899967:A:C	50	96	0.94	0.2211
9:89900336:T:C	50	98	0.95	0.07952
9:89900716:T:C	50	100	0.94	0.0846
9:89901050:G:A	50	100	0.98	0.08442
9:89901806:T:C	50	100	0.91	0.01961
9:89902761:A:G	50	100	0.99	0.3638
9:89902995:T:G	50	100	0.92	0.104
9:89903143:G:A	50	100	1	0.05501
9:89903636:T:G	50	98	0.94	0.1727
9:89904000:T:C	50	100	1	0.05537
9:89904015:T:C	50	100	1	0.3595
9:89904844:T:C	50	100	1	0.364
9:89904882:A:G	50	100	1	0.3034
9:89905008:G:A	50	100	1	0.3638
9:89905101:A:G	50	100	0.91	0.1204
9:89905140:G:T	50	100	0.92	0.1077
9:89905834:A:G	50	100	0.98	0.2095
9:89906157:C:A	50	100	1	0.04067
9:89907301:T:G	50	100	1	0.05519
9:89907419:T:G	50	100	1	0.05519
9:89907464:C:T	50	100	0.95	0.01452
9:89907816:G:T	50	100	0.95	0.01888
9:89908147:A:G	50	100	0.99	0.4041
9:89908499:G:A	50	100	0.99	0.08751
9:89908764:C:A	50	100	1	0.04067
9:89908807:T:A	50	100	1	0.05501
9:89908817:C:G	50	100	1	0.1173
9:89908993:C:T	50	100	1	0.061
9:89909246:C:T	50	100	1	0.05519
9:89909357:G:A	50	98	1	0.05519
9:89909375:A:T	50	100	1	0.05519
9:89909447:G:A	50	100	0.97	0.04448
9:89909706:A:G	50	100	1	0.3827
9:89909759:T:C	50	98	0.98	0.1173
9:89909836:A:C	50	100	1	0.06118
9:89910285:G:T	50	100	1	0.05519
9:89910691:G:A	50	100	0.99	0.08061
9:89910733:A:G	50	100	0.99	0.08733
9:89910879:C:T	50	100	1	0.06554
9:89911130:A:C	50	100	1	0.05973
9:89911153:T:G	50	100	1	0.3827
9:89911262:C:T	50	100	1	0.05519
9:89911647:T:C	50	100	0.96	0.3637
9:89911767:A:G	50	100	0.99	0.01017
9:89912159:T:C	50	100	1	0.05973
9:89912235:G:A	50	100	1	0.05991
9:89912277:A:G	50	100	1	0.2142
9:89912438:G:A	50	100	1	0.05519
9:89913086:C:T	50	100	1	0.06554
9:89913293:T:C	50	100	1	0.05973
9:89913347:T:A	50	100	1	0.08007
9:89913500:C:A	50	98	1	0.09641
9:89913552:C:T	50	100	1	0.06554
9:89913639:G:A	50	100	0.99	0.08733
9:89914049:T:C	50	100	1	0.06554
9:89914050:C:T	50	100	0.96	0.3637
9:89914086:C:T	50	100	0.9	0.0118
9:89914141:T:C	50	100	0.94	0.04684
9:89914197:C:T	50	100	0.95	0.01634
9:89914301:T:C	50	100	0.94	0.01634
9:89914614:T:A	50	100	0.99	0.01053
9:89914697:G:A	50	100	1	0.05973
9:89914706:C:T	50	100	0.99	0.01035
9:89915101:G:A	50	100	1	0.2135
9:89915548:G:C	50	100	0.9	0.1071
9:89915656:A:G	50	100	0.99	0.01035
9:89915739:T:C	50	100	1	0.06336
9:89915947:G:A	50	100	0.99	0.01053
9:89916119:A:G	50	100	1	0.1641
9:89916149:T:G	50	100	1	0.06028
9:89916334:C:T	50	100	1	0.06028
9:89916345:T:C	50	100	1	0.06028
9:89917135:C:G	50	100	1	0.01017
9:89917168:G:A	50	100	1	0.2052
9:89917289:A:T	50	100	0.88	0.02106
9:89917892:T:C	50	100	1	0.06627
9:89918038:A:G	49	100	1	0.06627
9:89918074:A:G	49	100	1	0.06627
9:89918242:C:G	49	100	1	0.2053
9:89918285:A:G	50	100	1	0.2052
9:89918461:A:G	50	100	1	0.06627
9:89918529:G:A	50	100	1	0.06046
9:89918732:C:T	50	100	1	0.01017
9:89918963:A:C	50	98	0.99	0.1436
9:89918971:G:A	50	100	0.91	0.03105
9:89919149:G:A	50	100	1	0.06046
9:89919156:G:A	50	98	1	0.1171
9:89919251:A:T	50	98	1	0.09005
9:89919260:T:A	50	100	1	0.2052
9:89919367:G:C	50	100	0.98	0.0236
9:89919656:A:T	50	100	1	0.07643
9:89919739:C:T	50	100	1	0.05592
9:89919812:C:T	50	100	1	0.276
9:89919898:A:T	50	100	0.98	0.01144
9:89920120:G:A	50	100	1	0.2052
9:89920155:C:A	50	98	0.97	0.05501
9:89920159:G:A	50	100	1	0.276
9:89920308:G:T	50	98	1	0.09659
9:89920531:A:G	50	98	0.99	0.3424
9:89920703:A:G	50	98	0.99	0.04466
9:89920991:A:T	50	100	1	0.05574
9:89921037:G:C	50	100	1	0.2872
9:89921059:C:T	50	100	0.94	0.05483
9:89921171:C:G	50	100	1	0.05574
9:89921175:T:C	50	100	0.99	0.2427
9:89921250:A:G	50	100	1	0.2863
9:89921261:T:C	50	100	0.99	0.05574
9:89921881:G:T	50	98	0.99	0.08751
9:89922150:G:A	50	100	0.94	0.03304
9:89923039:G:A	50	98	0.95	0.2066
9:89923067:C:T	50	100	0.99	0.2289
9:89923172:C:A	50	98	0.99	0.2856
9:89923406:G:A	50	98	0.99	0.05428
9:89923573:G:A	50	98	0.98	0.05483
9:89923629:G:A	50	100	0.68	0.01471
9:89923675:C:T	50	100	1	0.2157
9:89923860:A:G	50	98	0.98	0.05537
9:89924101:C:T	50	100	0.95	0.01616
9:89924131:C:T	50	100	0.95	0.01634
9:89924358:C:T	50	100	0.88	0.03468
9:89924464:T:C	50	98	0.97	0.05519
9:89924484:T:C	50	98	0.97	0.05519
9:89924520:G:T	50	100	0.98	0.2273
9:89924661:G:A	50	100	0.9	0.01652
9:89925116:C:T	50	100	0.76	0.02088
9:89925439:A:G	50	92	0.85	0.2674
9:89925571:C:T	50	98	0.83	0.05937
9:89925808:G:A	50	98	0.92	0.04067
9:89925996:C:T	50	100	0.89	0.06445
9:89926219:A:G	50	100	0.92	0.05501
9:89926314:C:T	50	98	0.96	0.07171
9:89926601:A:T	50	98	0.94	0.08642
9:89926849:C:T	50	100	0.99	0.07244
9:89927081:C:T	50	100	0.98	0.4608
9:89927878:C:T	50	100	1	0.0866
9:89928031:T:C	50	100	1	0.08569
9:89928149:G:A	50	100	1	0.08715
9:89928154:A:G	50	100	1	0.08715
9:89928301:G:A	50	100	0.97	0.01598
9:89928757:C:A	50	100	1	0.1144
9:89928763:G:A	50	100	1	0.0866
9:89929008:G:T	50	100	1	0.0866
9:89929045:C:T	50	100	1	0.08551
9:89929230:A:G	50	100	1	0.0866
9:89929316:C:T	50	100	1	0.0866
9:89929543:C:T	50	100	1	0.1144
9:89929799:T:C	50	100	0.94	0.0374
9:89930116:C:T	50	100	0.99	0.09114
9:89930415:C:G	50	100	1	0.2055
9:89930428:T:C	50	100	0.99	0.09114
9:89930573:A:G	50	100	0.99	0.1142
9:89930679:T:C	50	100	0.99	0.07625
9:89930928:A:G	50	100	0.99	0.4779
9:89931080:A:G	50	100	0.99	0.4437
9:89931152:T:C	50	100	0.99	0.4437
9:89931228:C:T	50	100	0.99	0.4677
9:89931324:G:A	50	100	0.98	0.0138
9:89931599:C:T	50	100	0.99	0.386
9:89932071:C:T	50	100	1	0.07244
9:89932074:G:T	50	100	0.99	0.2547
9:89932218:T:G	50	98	0.99	0.394
9:89932328:T:C	50	100	1	0.394
9:89932632:A:T	50	100	1	0.4748
9:89932800:C:T	50	100	1	0.1144
9:89933143:C:A	50	100	1	0.1156
9:89933596:A:T	50	100	1	0.2549
9:89933748:G:T	50	100	1	0.07716
9:89934684:C:T	50	100	0.98	0.0138
9:89934791:G:A	50	100	1	0.07716
9:89935816:T:G	50	100	0.98	0.02487
9:89936412:T:C	50	100	0.95	0.04357
9:89936434:A:G	50	100	1	0.4704
9:89936688:G:A	50	100	1	0.07625
9:89936694:G:A	50	100	0.88	0.063
9:89936740:C:T	50	100	1	0.2736
9:89936766:C:A	50	100	1	0.1149
9:89937090:T:C	50	100	1	0.4644
9:89937176:T:C	50	100	1	0.4644
9:89937802:C:A	50	100	0.99	0.3862
9:89938218:G:A	50	98	0.95	0.1265
9:89938667:T:G	50	100	1	0.08279
9:89938688:T:A	50	100	1	0.04212
9:89938739:G:A	50	100	1	0.07607
9:89938990:T:G	50	100	0.98	0.08642
9:89939154:G:A	50	98	0.99	0.1153
9:89939179:G:A	50	100	0.98	0.04484
9:89939328:A:G	50	100	1	0.469
9:89939336:G:A	50	100	1	0.4684
9:89939347:C:T	50	100	1	0.4686
9:89939868:C:T	50	100	1	0.04212
9:89940042:G:A	50	100	1	0.07407
9:89940091:C:G	50	100	0.99	0.4047
9:89940342:C:T	50	100	0.96	0.03686
9:89940701:T:A	50	100	1	0.2553
9:89941792:A:G	50	100	1	0.2551
9:89942173:C:T	50	100	1	0.07117
9:89942686:A:T	50	100	0.99	0.4684
9:89942753:A:G	50	100	0.99	0.4795
9:89942769:G:A	50	100	1	0.08206
9:89942948:G:C	50	100	0.99	0.4749
9:89942978:A:C	50	100	1	0.07371
9:89943440:C:T	50	100	1	0.07099
9:89943583:C:A	50	100	0.97	0.04248
9:89944377:C:G	50	100	1	0.07389
9:89944388:A:C	50	100	1	0.07444
9:89945338:T:A	50	100	1	0.2589
9:89945341:T:C	50	100	1	0.2832
9:89945375:C:T	50	100	1	0.2832
9:89945696:A:G	50	100	0.99	0.04611
9:89945698:G:A	50	100	1	0.01452
9:89945943:G:A	50	100	1	0.2587
9:89945975:T:G	50	100	0.99	0.437
9:89946255:C:T	50	100	0.99	0.3469
9:89946853:G:A	50	100	1	0.0748
9:89947031:C:T	50	100	0.98	0.08061
9:89947610:T:C	50	100	0.99	0.04285
9:89948070:G:A	50	100	1	0.2689
9:89948454:C:T	50	100	1	0.3444
9:89948943:G:A	50	100	0.84	0.02052
9:89949052:G:A	50	100	1	0.3517
9:89949161:G:A	50	100	1	0.06881
9:89949507:A:G	50	100	1	0.3466
9:89950537:A:T	50	100	0.99	0.06663
9:89950587:T:C	50	100	0.96	0.03667
9:89950738:T:C	50	100	0.99	0.06881
9:89950936:C:T	50	100	1	0.01416
9:89951163:A:T	50	100	0.99	0.06845
9:89951398:A:G	50	100	1	0.01416
9:89951582:C:T	50	100	0.99	0.254
9:89951717:T:G	50	100	0.99	0.1282
9:89952268:C:T	50	100	1	0.01416
9:89952758:C:T	50	100	0.99	0.09332
9:89952950:T:G	50	100	0.98	0.05301
9:89953115:G:A	50	100	0.99	0.07444
9:89953123:C:T	50	100	0.99	0.3194
9:89953156:T:C	50	100	0.98	0.4009
9:89953187:C:T	50	100	1	0.01834
9:89953384:G:T	50	100	0.99	0.08079
9:89953438:C:T	50	100	0.98	0.1264
9:89953543:T:C	50	100	0.99	0.08025
9:89953588:A:C	47	100	0.99	0.08025
9:89953650:C:T	50	94	0.99	0.08061
9:89953660:G:T	49	98	0.99	0.1262
9:89953674:T:C	50	96	0.99	0.08079
9:89953684:T:A	48	100	0.99	0.08061
9:89953718:A:T	50	100	0.99	0.08061
9:89953751:T:A	50	100	0.99	0.08061
9:89953755:A:T	50	98	0.98	0.0167
9:89953981:T:G	50	100	0.97	0.08061
9:89954022:G:A	50	100	0.99	0.08061
9:89954100:G:C	50	100	0.99	0.08061
9:89954251:G:A	50	100	0.99	0.08043
9:89954314:G:A	50	100	0.99	0.08043
9:89954441:G:A	50	100	0.99	0.08043
9:89954509:C:T	50	100	0.99	0.08243
9:89954820:C:T	50	100	0.99	0.08224
9:89954946:G:A	50	98	0.99	0.4759
9:89955220:A:T	50	100	1	0.1264
9:89955320:T:C	50	100	0.99	0.08224
9:89955670:G:A	50	100	0.99	0.08224
9:89955699:C:T	50	100	0.98	0.1127
9:89956257:C:G	50	100	1	0.132
9:89956520:C:T	50	100	0.99	0.08243
9:89956522:A:G	50	100	0.98	0.07135
9:89956549:T:A	50	100	1	0.3718
9:89957061:T:C	50	100	0.99	0.08061
9:89957235:C:T	50	100	1	0.0463
9:89957310:G:A	50	98	1	0.04847
9:89957651:G:C	50	100	0.96	0.04503
9:89958132:C:T	50	100	1	0.1411
9:89958169:A:G	50	100	0.99	0.3825
9:89958295:G:A	50	100	0.99	0.2707
9:89958353:G:A	50	100	1	0.04611
9:89958366:C:T	50	100	1	0.04611
9:89958833:A:C	50	100	0.99	0.08243
9:89958870:A:G	50	100	0.99	0.4428
9:89958966:A:G	49	100	0.99	0.2554
9:89958971:A:G	50	100	0.99	0.08243
9:89959132:G:A	50	100	0.99	0.1403
9:89959204:T:C	50	100	1	0.04575
9:89959482:C:T	50	100	1	0.04557
9:89959491:C:A	49	100	0.99	0.08243
9:89959501:A:C	50	98	0.98	0.08733
9:89959556:A:G	50	100	0.99	0.08243
9:89959621:G:A	50	100	0.99	0.2712
9:89959727:T:C	50	100	0.96	0.02052
9:89959737:A:G	50	98	0.97	0.01471
9:89959899:T:C	50	94	0.97	0.3878
9:89959904:C:T	50	90	0.97	0.3301
9:89960077:C:A	50	100	0.99	0.3333
9:89960086:T:C	50	100	0.99	0.3348
9:89960179:G:A	50	98	0.98	0.2086
9:89960311:A:G	50	98	0.98	0.3883
9:89960365:C:G	50	100	0.99	0.3355
9:89960653:G:A	50	100	0.99	0.3357
9:89960729:G:A	50	100	1	0.3355
9:89960843:T:C	50	100	1	0.3351
9:89960883:G:T	50	100	1	0.3332
9:89960892:G:A	50	100	1	0.3351
9:89960955:A:G	50	100	0.99	0.04702
9:89961174:C:A	50	100	0.99	0.2133
9:89961258:G:A	50	100	0.99	0.3366
9:89961259:T:C	50	100	0.99	0.3368
9:89961260:G:A	50	100	0.98	0.3364
9:89961391:A:G	50	100	0.99	0.3012
9:89961589:G:A	50	100	1	0.2965
9:89961595:T:C	50	100	0.99	0.4107
9:89961646:G:A	50	100	1	0.2013
9:89961716:C:T	50	100	0.97	0.02215
9:89961992:T:C	50	100	1	0.3072
9:89962280:T:C	50	100	1	0.3081
9:89962662:T:C	50	100	1	0.3086
9:89962742:C:T	50	100	1	0.2151
9:89963094:A:C	50	100	1	0.2967
9:89963159:C:T	50	100	1	0.2017
9:89963168:C:T	50	100	0.99	0.2397
9:89963223:G:A	49	100	0.97	0.01888
9:89963288:G:T	50	100	0.92	0.02651
9:89963378:C:T	50	100	1	0.2967
9:89963565:C:T	50	100	1	0.3086
9:89963570:T:C	50	100	1	0.3086
9:89963654:A:C	50	100	1	0.3086
9:89964119:A:G	50	100	1	0.2151
9:89964182:C:T	50	100	1	0.3086
9:89964201:C:T	50	100	1	0.04121
9:89964233:T:C	50	100	1	0.3086
9:89964367:G:A	50	100	1	0.2017
9:89964392:G:A	50	96	0.93	0.04575
9:89964443:C:A	50	100	1	0.4085
9:89964527:G:C	50	100	1	0.04121
9:89964552:C:A	50	100	1	0.2968
9:89964640:G:A	50	100	1	0.4087
9:89964677:A:G	50	100	1	0.3085
9:89964705:T:C	50	100	1	0.3499
9:89964766:G:A	50	100	1	0.3085
9:89964782:T:A	50	100	1	0.3121
9:89964867:A:G	50	100	1	0.04139
9:89964876:C:T	50	100	0.94	0.02415
9:89965054:G:T	50	100	1	0.3499
9:89965186:A:G	50	100	1	0.03667
9:89965335:A:G	50	100	1	0.2963
9:89965391:G:T	50	100	1	0.08097
9:89965642:T:C	50	100	1	0.3491
9:89965643:G:A	50	100	1	0.2958
9:89965952:T:C	50	100	1	0.2963
9:89966106:A:G	49	100	1	0.4196
9:89966470:A:G	50	100	1	0.04139
9:89966577:T:A	50	98	0.96	0.1104
9:89966591:A:C	50	100	1	0.2026
9:89966727:A:G	50	100	1	0.2963
9:89966817:G:A	50	100	1	0.04121
9:89966822:C:T	50	98	1	0.215
9:89966840:A:G	50	96	1	0.3086
9:89966885:A:G	50	98	1	0.3101
9:89966907:C:T	50	100	0.99	0.03667
9:89966946:T:C	50	100	0.99	0.3847
9:89967049:T:G	50	98	1	0.2963
9:89967138:A:C	50	100	1	0.2963
9:89967146:G:T	50	100	1	0.2963
9:89967308:A:T	50	100	1	0.2961
9:89967427:A:G	50	100	0.99	0.2961
9:89967669:C:T	50	100	1	0.2963
9:89967752:T:C	50	100	1	0.2965
9:89967979:T:C	50	100	0.99	0.03649
9:89968073:T:C	50	100	1	0.2963
9:89968079:G:C	50	100	1	0.2965
9:89968437:C:T	50	100	0.92	0.01961
9:89968438:G:A	50	100	0.99	0.2965
9:89968712:C:A	50	100	1	0.08079
9:89969109:G:A	50	100	1	0.08097
9:89969156:T:A	50	100	0.99	0.08043
9:89969330:G:A	50	100	1	0.08097
9:89969431:C:T	50	100	1	0.08043
9:89969455:G:A	50	100	1	0.08097
9:89969687:T:G	50	100	1	0.1175
9:89969709:A:T	50	100	1	0.1176
9:89969711:A:T	50	100	1	0.08097
9:89969726:T:C	50	100	1	0.1175
9:89969787:A:G	50	100	0.99	0.2106
9:89969834:C:T	50	100	1	0.1178
9:89969919:G:A	50	100	1	0.118
9:89970086:T:G	50	100	0.99	0.3722
9:89970161:C:G	50	100	1	0.3927
9:89970176:A:G	50	100	0.99	0.01362
9:89970378:C:T	50	100	1	0.1178
9:89970396:T:C	50	100	1	0.1178
9:89970510:A:G	50	100	0.99	0.2024
9:89970548:C:A	50	100	1	0.1175
9:89970776:C:T	50	100	1	0.1175
9:89970860:G:A	50	100	1	0.1175
9:89970935:G:A	50	100	0.96	0.0187
9:89971060:C:T	50	100	1	0.03631
9:89971150:A:G	50	100	1	0.3927
9:89971209:C:T	50	100	0.66	0.01307
9:89971237:A:G	50	100	1	0.08134
9:89971640:T:C	50	100	1	0.01344
9:89972382:G:A	50	100	0.97	0.0423
9:89972956:A:G	50	100	1	0.3918
9:89973922:T:G	50	100	1	0.2213
9:89974093:G:A	50	100	0.93	0.03032
9:89974166:A:G	50	100	0.98	0.08097
9:89974861:G:A	50	100	1	0.469
9:89975420:G:A	50	100	1	0.04303
9:89975787:C:T	50	100	1	0.4688
9:89975789:G:A	50	100	1	0.03813
9:89976332:C:A	50	100	1	0.08061
9:89976432:C:A	50	100	1	0.472
9:89976766:C:G	50	100	1	0.08043
9:89977501:C:T	50	100	1	0.4699
9:89977609:C:T	50	100	1	0.4492
9:89977713:C:G	50	100	0.88	0.01906
9:89977950:A:C	50	100	1	0.01253
9:89978488:G:T	50	100	1	0.08043
9:89979154:T:C	50	98	0.98	0.09386
9:89979293:G:T	48	97.9	0.8	0.02052
9:89979967:C:T	50	100	1	0.0374
9:89980075:C:T	50	100	1	0.04902
9:89980196:C:T	50	100	1	0.1411
9:89980418:A:G	50	100	1	0.08043
9:89980708:A:G	50	100	1	0.03649
9:89980753:C:T	50	100	1	0.01253
9:89981028:G:C	50	100	1	0.1411
9:89981074:T:G	50	100	1	0.03903
9:89981162:G:A	50	100	1	0.08043
9:89981697:A:T	50	100	1	0.4897
9:89981700:T:A	50	98	0.97	0.1049
9:89981824:A:G	50	100	1	0.4626
9:89981874:T:C	50	100	1	0.1411
9:89982148:C:T	50	100	1	0.04303
9:89982206:C:A	50	100	1	0.4234
9:89982215:C:T	50	100	1	0.4234
9:89982419:C:T	50	100	1	0.05737
9:89982522:T:A	50	100	1	0.04321
9:89982531:A:T	50	100	0.99	0.08061
9:89982661:G:A	50	100	1	0.04339
9:89982958:T:C	50	100	1	0.2467
9:89983164:C:T	50	100	1	0.03649
9:89983557:A:G	50	100	1	0.1412
9:89983591:A:G	50	100	1	0.1412
9:89983695:A:T	50	100	1	0.05737
9:89983894:A:G	50	100	1	0.1412
9:89983978:C:G	50	100	0.97	0.1483
9:89984304:T:G	50	98	0.81	0.01779
9:89984622:C:T	50	100	1	0.01253
9:89984817:G:T	50	100	0.95	0.0187
9:89984846:C:A	50	100	1	0.03649
9:89984989:A:T	49	89.8	0.98	0.4762
9:89984991:A:T	50	98	1	0.4065
9:89984993:A:T	50	98	0.97	0.3778
9:89985430:T:A	50	100	1	0.04902
9:89985978:C:T	50	100	0.89	0.01126
9:89986103:C:T	50	100	0.99	0.1467
9:89986381:C:T	50	100	1	0.01253
9:89986387:G:A	50	100	1	0.04212
9:89986451:T:C	50	100	1	0.1058
9:89986597:A:G	50	100	1	0.08043
9:89986639:G:A	50	100	1	0.08043
9:89986711:T:C	50	100	1	0.06463
9:89987402:C:T	50	100	1	0.05755
9:89987791:C:A	50	100	1	0.05846
9:89987874:T:A	50	100	1	0.05846
9:89987932:A:G	50	100	1	0.05755
9:89987972:G:A	50	100	1	0.4659
9:89988162:T:C	50	100	1	0.2458
9:89988478:G:C	50	100	1	0.05846
9:89988479:G:A	50	100	1	0.03649
9:89988724:G:A	50	100	1	0.08043
9:89988979:A:T	50	100	1	0.2525
9:89989069:T:C	50	100	1	0.08043
9:89989121:A:G	50	100	0.98	0.05846
9:89989369:G:A	47	100	1	0.466
9:89989490:T:C	50	100	0.93	0.05882
9:89989612:G:A	49	100	0.96	0.05755
9:89989859:A:C	50	100	1	0.04303
9:89989985:C:G	50	100	1	0.4105
9:89990034:A:C	50	100	0.95	0.05846
9:89990126:T:G	50	100	1	0.4746
9:89990238:G:A	50	98	1	0.4659
9:89990243:C:T	50	100	0.97	0.03686
9:89990753:A:C	50	100	0.98	0.05864
9:89990778:G:A	50	100	0.89	0.01888
9:89991633:T:C	50	100	0.98	0.05882
9:89991994:A:G	50	100	0.99	0.05773
9:89992140:G:A	50	100	0.95	0.01235
9:89992188:T:C	50	100	1	0.2458
9:89992410:T:A	50	100	0.99	0.05755
9:89992520:A:T	50	100	0.99	0.05864
9:89992800:T:G	50	100	1	0.03722
9:89992819:A:T	50	100	0.98	0.03686
9:89992851:A:C	50	100	1	0.3422
9:89992873:T:A	50	100	1	0.287
9:89993221:G:A	50	100	0.99	0.1442
9:89993287:G:T	50	100	1	0.0207
9:89993451:G:A	50	100	0.92	0.02705
9:89993520:T:C	50	100	1	0.01107
9:89993547:A:G	50	100	0.94	0.03794
9:89993601:T:C	50	100	1	0.03686
9:89993613:A:G	50	100	1	0.02124
9:89993700:G:C	50	100	1	0.1412
9:89993757:C:T	50	100	0.99	0.03686
9:89993840:G:T	50	100	1	0.03686
9:89994845:G:C	50	100	1	0.05846
9:89995172:C:T	50	100	1	0.248
9:89995201:A:G	50	100	1	0.05846
9:89995249:G:A	50	100	0.99	0.02088
9:89995415:A:G	50	100	1	0.1367
9:89995576:C:T	50	100	0.98	0.01235
9:89996569:G:A	50	100	1	0.1536
9:89996675:G:C	50	100	1	0.1055
9:89997222:T:G	50	100	0.96	0.03885
9:89997312:C:A	50	100	1	0.01761
9:89997429:A:G	50	100	1	0.1532
9:89997479:C:T	50	100	1	0.1149
9:89997582:G:T	50	100	1	0.03922
9:89997713:G:A	50	100	1	0.01235
9:89997897:C:T	50	100	1	0.01235
9:89997932:A:T	50	100	1	0.2981
9:89997963:T:C	50	100	1	0.1055
9:89998273:G:A	50	100	1	0.03649
9:89998351:G:A	50	100	1	0.03649
9:89998671:A:G	50	100	1	0.03649
9:89998807:T:C	50	100	1	0.01235
9:89999042:G:C	50	100	1	0.4025
9:89999348:C:T	50	98	1	0.1229
9:89999387:T:C	50	100	1	0.3046
9:89999701:T:C	50	100	1	0.4063
9:89999857:G:C	50	100	1	0.1278
9:89999973:C:T	50	100	1	0.05483
9:90000220:C:T	50	100	0.95	0.01943
9:90000797:T:G	50	100	1	0.03595
9:90000953:G:A	50	100	1	0.443
9:90001184:G:A	50	100	1	0.2475
9:90001634:G:A	49	100	1	0.04121
9:90001737:C:G	50	100	1	0.4016
9:90002819:A:G	50	100	1	0.04103
9:90002843:C:T	50	100	1	0.0354
9:90002887:C:T	50	100	1	0.0354
9:90002964:C:G	50	100	1	0.0354
9:90003412:G:A	50	100	1	0.09949
9:90003951:G:A	50	100	1	0.4414
9:90003995:C:T	50	100	1	0.1238
9:90004033:G:A	50	100	0.95	0.04103
9:90004122:G:A	50	100	1	0.4419
9:90004184:G:A	50	100	1	0.0354
9:90004282:C:T	49	100	0.98	0.03558
9:90004338:A:G	50	100	1	0.3991
9:90004374:G:A	50	98	0.96	0.02397
9:90004654:C:A	50	100	1	0.4025
9:90004758:A:C	50	100	1	0.04176
9:90004855:C:T	49	100	1	0.4421
9:90005069:A:G	50	100	1	0.0354
9:90005287:T:C	50	100	1	0.01071
9:90005326:G:A	50	100	1	0.03722
9:90005739:A:G	50	96	0.93	0.04811
9:90005767:C:A	50	100	1	0.4009
9:90005885:A:T	50	100	1	0.4435
9:90005957:A:C	50	100	1	0.0354
9:90006590:G:C	50	100	1	0.04049
9:90006873:C:G	50	100	1	0.04049
9:90007197:T:C	50	100	1	0.04158
9:90007236:A:G	50	100	1	0.4007
9:90007396:A:C	50	100	1	0.1852
9:90007956:G:A	50	100	1	0.04975
9:90007971:T:C	50	100	0.98	0.1442
9:90008015:G:T	50	100	1	0.1058
9:90008233:G:A	50	100	0.94	0.01688
9:90008245:G:A	50	100	1	0.06191
9:90008277:T:C	50	100	1	0.124
9:90008816:T:C	50	100	1	0.04049
9:90008824:A:G	50	100	1	0.4005
9:90009571:T:C	50	100	1	0.2482
9:90009866:T:C	50	100	1	0.4036
9:90010843:C:T	50	98	1	0.2649
9:90010870:C:G	50	100	1	0.1256
9:90011029:G:A	50	100	0.99	0.1
9:90011289:C:A	50	100	1	0.1189
9:90011623:A:C	50	100	0.98	0.04448
9:90012777:C:T	50	98	1	0.1603
9:90012792:T:A	50	98	1	0.1719
9:90012914:A:G	50	92	0.97	0.1625
9:90013946:C:G	50	100	1	0.4203
9:90013980:C:T	50	100	1	0.01107
9:90013995:C:A	50	100	1	0.01107
9:90014161:C:A	50	100	1	0.4203
9:90014215:T:C	50	98	1	0.4368
9:90014266:C:T	50	100	0.96	0.01652
9:90014332:T:C	50	100	1	0.1278
9:90014413:T:C	50	98	1	0.2629
9:90014693:C:T	50	100	1	0.08152
9:90015083:T:A	50	98	1	0.2625
9:90015577:C:T	50	100	1	0.01144
9:90015614:G:A	50	98	1	0.2625
9:90015861:A:C	50	100	1	0.128
9:90016356:C:G	50	98	1	0.2625
9:90016967:C:G	50	100	1	0.0463
9:90017181:C:T	50	98	1	0.2509
9:90017184:C:T	50	100	1	0.2044
9:90017805:G:C	50	100	1	0.4328
9:90017898:C:T	50	98	1	0.435
9:90018205:A:G	50	100	0.99	0.1278
9:90018242:C:T	50	98	1	0.1514
9:90019210:G:A	50	100	1	0.4227
9:90019211:G:A	50	98	1	0.2451
9:90019600:C:A	50	98	1	0.1514
9:90019745:G:T	50	98	1	0.1058
9:90019835:G:T	50	98	1	0.1603
9:90019903:A:T	50	100	1	0.1275
9:90020229:A:T	50	100	0.99	0.1275
9:90020571:G:T	50	100	1	0.437
9:90020606:C:T	50	100	1	0.4203
9:90020937:G:A	50	100	1	0.04611
9:90022071:A:T	50	100	1	0.01144
9:90022257:C:T	50	100	1	0.01144
9:90022326:A:C	50	100	1	0.437
9:90022768:G:A	50	100	1	0.01144
9:90023328:G:C	50	100	1	0.4421
9:90023862:T:C	50	100	1	0.4377
9:90024068:G:A	50	100	1	0.2137
9:90024278:G:A	50	98	0.72	0.03304
9:90024401:T:C	50	100	1	0.1275
9:90024440:T:G	50	100	0.98	0.4357
9:90024539:C:T	50	100	0.99	0.01852
9:90024630:A:G	50	98	1	0.2633
9:90024851:C:T	50	100	1	0.01162
9:90025361:C:G	50	98	0.99	0.2623
9:90025457:G:A	50	98	1	0.1062
9:90025628:A:G	50	98	1	0.1471
9:90025874:T:A	50	98	1	0.1609
9:90026397:G:T	50	98	1	0.2631
9:90026522:C:T	50	100	1	0.04103
9:90027204:G:A	50	98	0.98	0.1389
9:90028194:A:G	50	100	1	0.01107
9:90028395:C:T	50	100	1	0.08188
9:90028541:G:C	50	100	1	0.4708
9:90028946:A:G	50	98	1	0.2455
9:90028960:A:T	50	98	1	0.2455
9:90029100:T:C	50	100	1	0.01144
9:90029133:G:A	50	98	1	0.106
9:90029378:A:G	50	98	1	0.2633
9:90029425:C:A	50	100	1	0.4426
9:90029612:C:T	50	100	1	0.08188
9:90029816:C:T	50	100	1	0.08188
9:90030179:G:A	50	100	1	0.2513
9:90030360:G:A	50	100	0.95	0.01652
9:90030607:G:T	50	100	1	0.01144
9:90031361:G:T	50	100	1	0.4256
9:90031498:G:A	50	100	1	0.1609
9:90031535:C:T	50	100	1	0.2556
9:90031625:C:A	50	100	1	0.2631
9:90031647:A:C	50	100	1	0.08188
9:90031835:G:A	50	100	0.99	0.1496
9:90031857:C:A	50	100	1	0.1609
9:90031940:C:A	50	100	1	0.01107
9:90032092:C:T	50	100	1	0.01144
9:90032171:T:C	50	100	1	0.0216
9:90032337:T:C	50	100	0.99	0.4383
9:90032439:C:T	50	100	1	0.264
9:90032961:G:A	50	100	0.99	0.02142
9:90033293:C:T	50	100	1	0.1035
9:90033766:C:T	50	100	1	0.1474
9:90033959:C:G	50	100	1	0.1609
9:90035261:A:C	50	100	1	0.04121
9:90036924:G:A	50	100	1	0.4296
9:90037067:A:C	50	100	1	0.01162
9:90037265:C:A	50	100	1	0.4584
9:90037626:A:G	50	100	1	0.01434
9:90037883:G:C	50	100	1	0.1567
9:90038946:C:T	50	100	1	0.03014
9:90039014:C:T	50	100	0.99	0.01834
9:90039344:C:T	50	100	1	0.3796
9:90039819:G:A	50	100	0.99	0.4178
9:90040158:A:G	50	100	1	0.03341
9:90041288:C:T	50	100	0.99	0.1863
9:90041399:C:T	50	100	1	0.01434
9:90041477:T:C	50	100	0.99	0.3651
9:90041597:G:C	50	100	1	0.01707
9:90041872:G:A	50	100	1	0.4294
9:90041884:C:T	50	100	1	0.1741
9:90042594:G:A	50	100	1	0.02614
9:90042807:G:A	50	100	0.99	0.2714
9:90042957:T:C	50	100	1	0.1471
9:90043507:A:G	50	100	1	0.4277
9:90043826:G:A	50	100	0.99	0.1048
9:90044192:G:A	49	100	1	0.43120000000000003
9:90044326:G:A	50	100	0.99	0.01144
9:90044362:T:C	50	100	1	0.431
9:90045318:A:C	50	100	0.98	0.1055
9:90045570:C:T	50	100	1	0.01979
9:90045947:G:A	50	100	0.98	0.1187
9:90046441:C:G	50	100	1	0.4023
9:90046833:T:C	50	100	1	0.01979
9:90047189:G:A	49	95.9	1	0.4025
9:90047212:C:G	50	96	0.96	0.04267
9:90047295:G:A	50	100	1	0.02015
9:90047311:C:T	50	98	0.98	0.2983
9:90047463:C:A	50	96	0.95	0.1153
9:90047597:C:T	50	100	0.94	0.01924
9:90047869:T:C	50	98	0.96	0.04248
9:90048154:C:T	49	100	1	0.4156
9:90049021:T:G	50	100	0.99	0.3949
9:90050491:A:G	50	98	1	0.01398
9:90050889:C:T	50	100	0.98	0.07771
9:90051050:T:C	50	100	1	0.04121
9:90051077:G:A	50	100	0.99	0.08569
9:90051656:C:T	50	100	1	0.4773
9:90051721:T:C	50	98	0.99	0.02433
9:90052138:G:A	50	100	1	0.3883
9:90052282:C:T	50	100	0.96	0.01416
9:90052501:T:G	50	100	0.99	0.4771
9:90052844:G:A	50	100	1	0.04412
9:90052983:G:A	50	100	0.94	0.01888
9:90053771:A:G	50	100	1	0.388
9:90053853:C:T	50	100	1	0.3878
9:90054445:G:A	50	100	0.99	0.1846
9:90054602:T:C	50	100	0.98	0.04158
9:90054806:A:G	50	100	1	0.3905
9:90054909:G:A	50	100	0.99	0.3676
9:90054989:G:A	50	100	1	0.04412
9:90055546:G:A	50	100	0.87	0.01961
9:90056555:C:T	50	100	1	0.04412
9:90057391:C:T	50	100	0.96	0.01707
9:90057965:G:C	50	100	1	0.3903
9:90058733:A:G	50	100	0.98	0.1024
9:90058788:C:T	50	98	1	0.01107
9:90059335:G:A	50	100	0.99	0.4789
9:90059721:C:G	50	100	1	0.39
9:90060070:C:T	50	100	1	0.04394
9:90060227:G:A	50	100	0.99	0.1894
9:90060792:G:A	50	100	1	0.3896
9:90060855:G:A	50	100	0.96	0.0423
9:90061262:C:T	50	100	1	0.3896
9:90061324:G:A	50	100	0.99	0.1894
9:90062140:T:C	50	100	0.99	0.3686
9:90063178:A:G	50	100	1	0.3967
9:90063246:G:C	50	98	0.98	0.2734
9:90063358:A:G	50	100	0.95	0.02015
9:90063410:T:C	50	100	0.94	0.03758
9:90063710:G:A	50	98	0.98	0.01997
9:90063864:G:T	50	100	0.9	0.02015
9:90064425:C:A	50	100	0.99	0.3958
9:90064891:C:T	50	100	0.98	0.04158
9:90064894:G:A	50	100	0.98	0.02124
9:90066073:C:T	50	100	0.98	0.02124
9:90066864:A:G	50	100	0.98	0.3971
9:90067101:T:A	50	100	0.96	0.04593
9:90067804:T:G	50	100	1	0.03958
9:90068461:T:C	50	100	0.97	0.1055
9:90068543:T:C	50	100	0.95	0.04012
9:90068545:T:A	50	100	0.94	0.01725
9:90068633:C:T	50	100	0.98	0.3978
9:90069013:C:G	50	100	0.98	0.04539
9:90069462:T:G	50	100	0.98	0.3972
9:90069487:C:T	50	100	0.93	0.01725
9:90069775:G:A	50	100	0.98	0.3972
9:90070075:C:T	50	100	0.98	0.01071
9:90070546:G:C	50	100	0.98	0.3972
9:90071022:C:T	50	100	0.98	0.01888
9:90071401:A:G	50	100	0.98	0.1474
9:90071473:T:C	50	100	0.98	0.3972
9:90072040:C:G	50	100	0.92	0.04448
9:90072944:T:C	50	100	0.94	0.431
9:90072965:T:C	50	100	0.94	0.4341
9:90073211:C:A	50	100	0.96	0.04121
9:90073643:G:A	50	100	0.93	0.02524
9:90073645:A:T	50	100	0.98	0.1696
9:90074271:C:A	50	100	0.98	0.03885
9:90074407:G:A	50	100	0.92	0.04521
9:90074672:G:A	50	100	0.98	0.405
9:90075174:G:A	50	100	0.94	0.07553
9:90075183:C:T	50	100	0.97	0.405
9:90075390:G:T	50	100	0.92	0.0541
9:90075741:A:G	50	100	0.94	0.0138
9:90075907:A:G	50	100	0.94	0.04176
9:90076545:G:A	50	100	0.99	0.3275
9:90077026:C:T	50	100	0.97	0.4038
9:90077156:A:G	50	100	0.97	0.2233
9:90077251:G:T	50	98	0.94	0.05211
9:90077617:C:T	50	100	0.93	0.01779
9:90078084:C:G	50	100	0.98	0.345
9:90079102:C:T	50	100	0.94	0.03522
9:90079106:G:T	50	100	0.98	0.4021
9:90079142:C:T	50	100	0.96	0.04375
9:90079237:C:T	50	100	0.98	0.03867
9:90079303:A:G	50	100	0.97	0.03813
9:90080416:C:G	50	100	0.98	0.03867
9:90080711:C:T	50	98	0.95	0.09005
9:90080900:T:A	50	100	0.96	0.04412
9:90081642:T:C	50	100	0.93	0.04884
9:90081662:A:G	50	100	0.98	0.1716
9:90081918:C:T	50	98	0.92	0.02778
9:90082149:G:C	50	100	0.98	0.1718
9:90083164:T:C	50	100	0.94	0.0138
9:90083762:T:A	50	98	0.97	0.4032
9:90083879:T:G	50	100	0.98	0.01307
9:90084786:G:A	50	100	0.93	0.01017
9:90084892:C:T	50	98	0.95	0.4909
9:90086307:A:T	50	98	0.82	0.08914
9:90086323:C:T	50	100	0.88	0.01416
9:90087617:C:T	50	96	0.8	0.05247
9:90087683:T:C	50	100	0.96	0.07752
9:90087942:G:A	50	100	0.97	0.07298
9:90087956:T:C	50	100	0.97	0.07789
9:90088308:A:T	50	100	0.97	0.3123
9:90088596:G:A	50	98	0.94	0.2231
9:90088723:G:A	50	98	0.97	0.1291
9:90088875:A:G	50	98	0.97	0.4857
9:90089519:G:T	50	96	0.98	0.1472
9:90089730:C:T	50	100	0.99	0.01398
9:90089917:A:C	50	96	0.98	0.2402
9:90090459:A:G	50	100	0.81	0.0354
9:90090487:T:C	50	98	0.98	0.4218
9:90090662:C:T	50	100	0.98	0.3332
9:90090704:G:A	50	100	1	0.07389
9:90090816:A:C	50	98	0.9	0.02469
9:90091261:C:T	50	100	1	0.08007
9:90091313:G:T	50	100	1	0.08007
9:90091479:G:A	50	100	1	0.07335
9:90091511:A:G	50	98	0.98	0.2409
9:90091643:G:A	50	100	1	0.07988
9:90091678:G:A	50	100	1	0.07335
9:90091722:C:T	50	100	0.98	0.1799
9:90091910:C:A	50	98	0.97	0.1296
9:90091911:A:C	50	100	1	0.08007
9:90091923:T:C	50	98	0.98	0.4423
9:90091930:A:C	50	100	1	0.07988
9:90092398:A:G	50	100	1	0.08025
9:90092640:A:G	50	100	1	0.08043
9:90092851:C:A	50	100	0.85	0.02052
9:90093138:T:C	50	100	0.96	0.3773
9:90093485:A:G	50	100	0.99	0.08769
9:90093569:C:T	50	98	0.98	0.1443
9:90093594:T:A	50	98	0.92	0.2141
9:90093625:G:C	50	98	0.98	0.1445
9:90093631:C:T	50	100	0.99	0.07389
9:90093695:C:T	50	100	0.98	0.1919
9:90094218:G:T	50	98	0.97	0.1334
9:90094664:C:T	50	100	0.99	0.1812
9:90094948:G:A	50	98	0.93	0.1004
9:90094993:A:C	50	100	0.99	0.1772
9:90095485:G:A	50	100	0.99	0.1701
9:90095737:A:G	50	98	0.89	0.01888
9:90095915:C:T	50	98	0.91	0.0906
9:90096225:G:A	50	100	0.97	0.07407
9:90096366:C:T	50	100	0.99	0.1754
9:90096410:G:T	50	98	0.96	0.1291
9:90096804:A:C	50	100	0.95	0.3602
9:90096957:C:T	50	98	0.87	0.01961
9:90097135:C:T	50	100	0.97	0.1854
9:90097328:G:A	50	98	0.98	0.193
9:90097372:A:G	50	100	0.95	0.1229
9:90097422:C:T	50	100	0.98	0.1935
9:90097528:G:A	50	100	0.98	0.1937
9:90097602:G:A	50	98	0.93	0.01216
9:90097611:G:C	50	100	0.95	0.1233
9:90097756:G:A	50	100	0.99	0.1946
9:90097992:G:A	50	100	0.99	0.1894
9:90098110:C:A	50	98	0.96	0.01126
9:90098464:C:A	50	98	0.99	0.01743
9:90098488:C:T	49	100	0.99	0.1895
9:90098512:G:C	49	100	0.99	0.1895
9:90098541:G:A	50	100	0.92	0.01906
9:90098550:C:T	50	100	0.91	0.1086
9:90098939:C:T	49	100	0.78	0.01707
9:90098940:A:G	50	100	0.99	0.1897
9:90099276:C:T	50	98	0.98	0.1899
9:90099299:G:C	50	100	0.99	0.1993
9:90099472:C:T	50	98	0.99	0.01779
9:90099550:A:G	50	98	0.87	0.01616
9:90099749:C:T	50	100	0.99	0.199
9:90100204:T:C	50	98	0.98	0.1452
9:90100690:C:G	50	96	0.97	0.1629
9:90100759:T:C	50	96	0.95	0.1777
9:90100897:T:C	50	98	0.97	0.1442
9:90101051:G:C	50	98	0.94	0.1293
9:90101119:G:A	50	100	0.84	0.01089
9:90101477:G:C	50	100	0.98	0.1841
9:90101486:G:A	49	98	1	0.01216
9:90102023:T:A	50	98	0.99	0.01761
9:90102052:T:G	50	100	0.96	0.01216
9:90102180:G:A	50	98	0.88	0.01961
9:90102244:A:C	50	100	1	0.01216
9:90102861:A:C	50	96	0.97	0.1614
9:90103046:T:C	50	98	0.97	0.1845
9:90103353:A:G	45	91.1	0.83	0.09731
9:90103828:A:G	50	98	0.97	0.1442
9:90104199:C:T	50	100	0.93	0.01888
9:90104472:G:A	50	98	0.98	0.01761
9:90105081:A:G	50	98	0.96	0.3696
9:90105170:C:T	50	100	0.94	0.1877
9:90106062:C:A	50	98	0.91	0.02941
9:90106352:T:A	50	100	0.81	0.01126
9:90106503:T:A	50	98	0.94	0.3223
9:90106639:G:A	50	100	0.75	0.01997
9:90106660:G:A	50	98	0.9	0.1538
9:90106959:C:T	50	98	0.9	0.1583
9:90107039:T:C	50	98	0.84	0.4459
9:90107088:T:C	50	100	0.84	0.1712
9:90107483:C:G	49	89.8	0.63	0.132
9:90108425:G:C	50	92	0.64	0.05882
9:90109029:T:A	50	96	0.83	0.04031
9:90109030:G:T	50	96	0.83	0.04031
9:90109112:C:T	50	96	0.85	0.0394
9:90109284:C:G	50	98	0.72	0.07208
9:90109833:T:G	50	100	0.71	0.03431
9:90109945:T:C	50	98	0.94	0.2092
9:90110024:C:A	50	98	0.94	0.04049
9:90110059:C:T	50	100	0.92	0.01507
9:90110245:C:T	50	96	0.84	0.1153
9:90110469:C:T	50	98	0.96	0.1487
9:90110583:A:T	50	98	0.97	0.4218
9:90110962:A:G	50	98	0.94	0.03885
9:90110989:C:T	50	100	1	0.0325
9:90111304:T:C	50	100	0.98	0.1638
9:90111383:G:A	50	100	0.98	0.4455
9:90111460:A:C	50	100	1	0.03195
9:90112049:A:G	50	100	1	0.03177
9:90112099:C:G	50	100	0.98	0.1801
9:90112129:G:C	50	100	0.98	0.1621
9:90112450:A:T	50	100	0.94	0.01888
9:90112971:G:T	50	96	0.72	0.02651
9:90112984:C:T	50	100	0.87	0.03885
9:90113108:A:C	50	100	0.99	0.163
9:90113303:G:A	50	100	0.99	0.2313
9:90113342:G:C	50	100	0.99	0.2337
9:90113385:G:T	50	100	0.99	0.2353
9:90113695:T:G	50	96	0.98	0.3696
9:90113746:C:T	50	100	0.95	0.1262
9:90113778:T:C	50	100	0.99	0.2338
9:90114380:G:C	50	100	0.86	0.0138
9:90114384:G:A	50	96	0.98	0.3671
9:90114448:T:C	50	100	0.98	0.07044
9:90114915:T:C	49	93.9	0.62	0.05973
9:90114919:C:T	49	100	0.94	0.03903
9:90115206:G:A	50	100	1	0.03885
9:90115399:C:T	50	100	0.96	0.1485
9:90115623:G:A	50	100	0.98	0.1752
9:90115680:T:C	50	100	0.95	0.07734
9:90115706:C:T	50	100	0.96	0.152
9:90116086:A:C	50	100	0.98	0.175
9:90116152:G:C	50	100	0.99	0.1623
9:90116559:T:C	50	100	0.99	0.2335
9:90116860:T:G	50	100	0.87	0.08043
9:90116934:G:A	50	100	1	0.02996
9:90117068:G:C	50	100	1	0.2364
9:90117226:T:C	50	100	1	0.03885
9:90117601:G:A	50	100	0.98	0.171
9:90118140:G:T	50	100	0.92	0.03649
9:90118169:G:T	50	100	0.77	0.05846
9:90118493:T:G	50	100	1	0.1634
9:90118499:T:C	50	100	1	0.03177
9:90118544:T:A	49	100	1	0.2362
9:90119039:C:T	50	100	0.76	0.03105
9:90119142:C:T	50	100	0.98	0.1748
9:90119583:T:C	50	96	0.98	0.3898
9:90119606:T:C	50	100	0.92	0.03649
9:90119664:A:G	50	100	1	0.0305
9:90120353:G:C	50	100	1	0.0305
9:90120355:A:C	50	100	0.83	0.0158
9:90120402:A:C	50	100	0.93	0.07171
9:90121026:C:G	50	100	1	0.1634
9:90121059:G:A	50	100	1	0.4386
9:90121107:T:A	50	94	1	0.03105
9:90121147:G:A	50	100	0.99	0.1786
9:90121218:C:A	50	98	0.99	0.4188
9:90121327:C:T	50	98	0.98	0.1654
9:90121421:T:A	50	76	0.96	0.2293
9:90121424:T:A	50	96	0.99	0.2426
9:90121750:T:G	50	100	0.98	0.1748
9:90122185:G:A	50	98	1	0.03177
9:90122312:A:G	50	100	0.99	0.03903
9:90122486:C:T	50	96	0.72	0.02669
9:90122691:A:C	50	100	0.98	0.03903
9:90122785:C:T	50	100	0.99	0.1627
9:90122807:T:A	50	100	0.95	0.0187
9:90122848:A:T	50	100	0.98	0.03903
9:90122921:T:C	50	100	0.99	0.03903
9:90123368:T:A	50	100	0.99	0.1627
9:90123399:C:T	50	100	0.84	0.02106
9:90123469:G:T	47	97.9	1	0.0305
9:90123475:G:A	50	98	0.93	0.02578
9:90123720:T:C	50	100	0.94	0.02179
9:90123911:C:T	50	100	0.99	0.1627
9:90124125:C:T	49	100	0.96	0.08115
9:90124268:A:G	49	98	0.99	0.2337
9:90124322:G:A	50	100	0.98	0.175
9:90124949:C:T	50	98	0.97	0.165
9:90125363:A:G	50	98	0.98	0.03268
9:90126124:T:C	50	98	0.96	0.03068
9:90126442:C:T	50	98	0.94	0.04303
9:90126555:G:A	50	98	0.61	0.03413
9:90126671:C:T	50	96	0.89	0.1351
9:90126702:C:G	50	100	0.93	0.01525
9:90127024:C:G	50	96	0.84	0.1313
9:90127321:C:T	50	100	0.7	0.02233
9:90127404:A:G	50	100	0.63	0.01979
9:90127547:C:A	50	100	0.78	0.1336
9:90127694:T:C	50	100	0.73	0.01398
9:90127772:C:T	50	96	0.7	0.03867
9:90128276:C:T	50	98	0.72	0.01471
9:90128298:A:G	50	98	0.85	0.1102
9:90128545:C:G	50	100	0.8	0.02741
9:90128795:A:G	50	94	0.88	0.4878
9:90129014:C:T	50	98	0.9	0.09749
9:90129357:C:T	50	96	0.94	0.2859
9:90129392:A:C	50	98	0.9	0.05174
9:90129583:G:A	50	92	0.83	0.1325
9:90129733:G:A	50	94	0.93	0.2353
9:90129980:C:T	50	98	0.89	0.03014
9:90130077:A:G	50	98	0.95	0.1725
9:90130267:C:A	50	98	0.93	0.01235
9:90130623:C:T	50	96	0.9	0.4143
9:90130661:C:T	50	98	0.94	0.02306
9:90130778:A:T	50	98	0.82	0.01525
9:90130885:C:T	50	98	0.89	0.02397
9:90130924:T:G	50	100	0.88	0.06264
9:90131118:G:C	50	98	0.92	0.1086
9:90131502:A:C	50	100	0.9	0.04067
9:90131503:T:A	50	100	0.9	0.04031
9:90131656:C:G	50	98	0.91	0.0561
9:90131671:C:T	50	100	0.93	0.05301
9:90131717:G:A	50	100	0.8	0.01325
9:90131763:G:A	50	100	0.89	0.04085
9:90132086:C:T	50	100	0.94	0.04375
9:90132204:C:T	50	98	0.93	0.1086
9:90132209:C:G	50	100	0.85	0.01362
9:90133424:T:G	50	100	0.91	0.01943
9:90133815:G:A	50	98	0.93	0.1124
9:90133840:C:T	50	84	0.92	0.2578
9:90133896:T:G	50	98	0.95	0.2954
9:90134253:T:C	50	100	0.95	0.0561
9:90134441:A:G	50	98	0.95	0.3731
9:90134571:C:T	50	94	0.95	0.3246
9:90134598:G:A	50	100	0.95	0.05628
9:90134665:C:T	50	98	0.95	0.05955
9:90134720:T:G	50	96	0.95	0.3689
9:90135015:A:G	50	98	0.96	0.1512
9:90135056:T:C	50	100	0.95	0.1111
9:90135116:C:T	50	98	0.97	0.1336
9:90135867:T:G	50	98	0.95	0.1291
9:90135895:A:G	50	100	0.96	0.2021
9:90135897:A:T	50	98	0.95	0.1471
9:90136111:G:A	50	100	0.88	0.0167
9:90136524:G:T	50	100	0.95	0.1097
9:90136546:A:G	50	100	0.86	0.06772
9:90136848:T:C	50	100	0.92	0.01489
9:90136916:G:A	50	98	0.96	0.1318
9:90137517:C:T	50	100	0.9	0.09985
9:90137531:A:G	50	100	0.96	0.02814
9:90137716:G:A	50	100	0.96	0.05047
9:90138086:C:T	50	100	0.98	0.05301
9:90138327:A:G	50	100	0.98	0.05211
9:90138374:G:T	50	100	0.74	0.01362
9:90138542:G:T	50	98	0.96	0.3039
9:90138763:G:A	50	100	0.94	0.1565
9:90139063:C:T	50	98	0.82	0.05537
9:90139193:G:A	50	98	0.99	0.152
9:90139743:C:T	50	98	0.98	0.152
9:90139965:T:C	50	100	0.79	0.04521
9:90140557:G:C	50	98	0.99	0.4766
9:90140843:G:C	50	98	0.99	0.4733
9:90141240:G:A	50	98	0.99	0.4789
9:90141389:T:C	50	98	0.99	0.1521
9:90141433:C:T	50	98	0.99	0.4789
9:90141595:G:A	50	100	0.92	0.1008
9:90143055:A:G	50	100	1	0.03631
9:90143742:C:T	50	100	0.98	0.05156
9:90143743:A:C	50	100	1	0.03649
9:90144197:T:A	50	100	1	0.03631
9:90144753:C:A	50	98	0.99	0.4766
9:90144779:T:C	50	98	0.99	0.4871
9:90145058:C:A	50	98	0.99	0.4873
9:90145257:A:G	50	100	1	0.03631
9:90145678:C:T	50	98	1	0.1518
9:90146068:C:G	50	100	0.9	0.02524
9:90146110:A:T	50	100	0.98	0.03631
9:90146156:C:A	48	95.8	0.69	0.04811
9:90146187:C:T	50	94	0.67	0.02106
9:90146191:C:T	50	92	0.89	0.1483
9:90146341:T:C	50	98	0.99	0.4766
9:90146342:G:A	50	100	0.93	0.1015
9:90146355:T:A	50	98	0.99	0.4737
9:90146681:A:G	50	100	0.98	0.0532
9:90146721:G:A	50	98	0.99	0.4871
9:90146814:T:C	50	100	0.93	0.1011
9:90146825:G:C	50	100	1	0.03631
9:90146854:T:A	50	100	1	0.03631
9:90147087:C:T	50	100	1	0.03631
9:90147372:A:G	50	98	0.99	0.49
9:90147488:G:A	50	98	0.98	0.4199
9:90147489:T:A	50	100	0.92	0.03504
9:90147517:C:T	50	96	0.98	0.4864
9:90148085:C:A	50	98	1	0.152
9:90148259:G:C	50	98	0.99	0.4686
9:90148602:C:T	50	98	1	0.4788
9:90148609:A:C	50	98	0.99	0.4684
9:90149158:T:A	50	98	1	0.1521
9:90149566:G:A	50	100	0.89	0.0236
9:90149569:T:A	50	100	0.94	0.03595
9:90149633:A:G	50	98	0.94	0.09967
9:90149676:G:A	49	98	0.94	0.1015
9:90149696:T:A	50	100	0.84	0.01489
9:90149707:G:A	50	100	0.97	0.05229
9:90149742:G:A	50	100	0.97	0.05283
9:90149757:T:C	50	100	0.89	0.08969
9:90149769:A:G	50	76	0.99	0.4782
9:90149922:A:G	39	79.5	0.9	0.08987
9:90150280:A:G	48	100	0.95	0.05011
9:90151801:A:T	50	100	0.66	0.01362
9:90151808:G:C	50	100	0.71	0.04139
9:90151884:A:C	49	91.8	0.99	0.1536
9:90153520:A:C	50	100	1	0.05374
9:90153564:C:G	50	98	0.94	0.03722
9:90153778:G:C	45	100	0.84	0.05556
9:90155352:C:G	38	89.5	1	0.02669
9:90155531:A:G	49	75.5	0.99	0.4784
9:90155546:G:A	50	100	0.96	0.05247
9:90155642:A:C	50	100	0.97	0.05247
9:90155650:A:T	50	84	0.8	0.2663
9:90155899:G:A	50	98	1	0.1516
9:90155918:G:A	50	100	0.98	0.01452
9:90156080:T:A	50	98	1	0.08152
9:90156497:G:T	50	100	1	0.05356
9:90156909:A:T	50	100	0.97	0.05247
9:90156925:G:A	50	100	0.97	0.05247
9:90157361:G:T	50	98	0.97	0.01634
9:90157602:C:T	50	100	1	0.05356
9:90157765:G:A	50	100	0.95	0.1075
9:90158200:C:A	50	100	1	0.05356
9:90158710:G:A	50	100	0.86	0.01471
9:90158940:G:A	50	100	0.97	0.05247
9:90159133:A:G	50	100	0.99	0.05356
9:90159149:T:A	50	98	0.99	0.4728
9:90159271:T:A	50	100	0.94	0.05701
9:90159346:T:C	50	98	1	0.1518
9:90159383:A:G	50	100	0.97	0.05247
9:90159406:C:G	50	98	0.97	0.339
9:90159457:C:T	50	100	0.79	0.01089
9:90159522:T:C	50	100	0.99	0.05356
9:90159684:C:G	50	98	0.99	0.4673
9:90160106:G:A	50	98	1	0.01089
9:90160249:G:T	50	100	0.99	0.05356
9:90160515:C:T	50	100	0.96	0.102
9:90160930:A:T	50	100	0.97	0.05247
9:90161149:A:G	50	100	0.93	0.1474
9:90161208:G:T	50	100	0.93	0.1474
9:90161638:T:A	50	100	0.96	0.05247
9:90161639:C:A	50	100	0.96	0.05247
9:90161696:T:G	50	100	0.92	0.03268
9:90162708:A:G	50	100	0.91	0.03123
9:90162736:C:A	50	100	0.97	0.1038
9:90162897:T:C	50	100	0.99	0.474
9:90163153:G:A	50	100	0.74	0.01543
9:90163194:A:G	50	100	0.96	0.2901
9:90163396:T:C	50	100	0.99	0.4679
9:90163754:G:C	50	100	0.98	0.4755
9:90163886:G:C	50	100	1	0.1525
9:90163973:G:A	50	100	0.95	0.05265
9:90164683:C:T	50	100	0.97	0.1627
9:90164725:T:C	50	100	0.97	0.4795
9:90165193:A:T	50	100	0.98	0.4789
9:90165715:C:T	50	98	0.98	0.4788
9:90166815:C:T	50	100	0.96	0.1142
9:90166820:T:G	50	100	0.98	0.1532
9:90166839:T:C	50	100	0.98	0.1532
9:90167494:C:T	50	100	0.97	0.05247
9:90167763:C:T	50	100	0.96	0.1503
9:90167829:A:C	50	100	0.98	0.4782
9:90168090:T:G	50	100	0.97	0.05084
9:90168139:A:T	50	100	0.91	0.01452
9:90168153:G:A	50	98	0.97	0.1358
9:90169031:T:C	50	100	0.97	0.05084
9:90169497:A:T	49	100	0.97	0.03504
9:90169498:A:T	50	100	0.96	0.03504
9:90169579:G:T	50	100	0.87	0.1445
9:90169601:G:A	50	100	0.98	0.09858
9:90169706:C:T	50	100	0.97	0.02832
9:90169800:G:A	50	100	0.97	0.09078
9:90170010:C:T	50	100	0.97	0.05084
9:90170308:T:A	50	100	0.99	0.07244
9:90170358:T:C	50	100	0.98	0.1017
9:90170683:C:G	50	100	0.96	0.08624
9:90171009:C:G	50	100	0.96	0.0216
9:90171307:C:G	50	100	0.96	0.07208
9:90172160:G:A	50	100	0.98	0.1492
9:90172523:C:T	50	98	0.85	0.01235
9:90172573:A:G	50	100	0.99	0.01634
9:90172592:T:C	50	100	0.99	0.07262
9:90173587:C:A	50	100	0.9	0.0187
9:90174770:C:G	50	100	0.94	0.01362
9:90174925:G:A	50	100	0.94	0.05247
9:90175444:C:G	50	100	0.95	0.06754
9:90175473:A:G	50	100	0.98	0.4978
9:90175825:T:G	50	100	0.99	0.1496
9:90176537:T:C	50	100	0.98	0.04993
9:90176927:A:C	50	100	0.89	0.01452
9:90177194:C:A	50	100	1	0.1267
9:90177924:G:T	50	100	0.97	0.05102
9:90178337:T:G	50	100	0.99	0.1494
9:90178928:C:T	50	100	0.97	0.3896
9:90179992:A:C	50	100	0.9	0.01489
9:90180213:C:G	50	94	0.91	0.3135
9:90180348:C:G	50	100	0.92	0.05501
9:90181004:A:G	50	92	0.91	0.3696
9:90181656:C:T	50	100	0.95	0.04267
9:90181760:T:C	50	100	0.96	0.04267
9:90182174:C:T	49	100	0.97	0.1919
9:90182556:T:C	50	100	0.99	0.04285
9:90182652:G:A	50	100	1	0.01779
9:90183139:A:G	50	100	0.98	0.1928
9:90183146:T:A	50	100	0.98	0.02651
9:90183283:G:A	50	100	1	0.03831
9:90183665:C:A	50	100	0.99	0.1928
9:90184123:A:G	50	100	1	0.03813
9:90184366:G:A	50	100	0.99	0.1928
9:90184427:G:C	50	98	1	0.01779
9:90184708:G:T	50	100	0.98	0.2057
9:90184973:T:A	50	100	0.91	0.01652
9:90185400:A:G	50	100	0.99	0.03813
9:90185780:T:C	50	100	0.99	0.193
9:90185785:G:A	50	100	0.95	0.06935
9:90186211:C:A	50	100	0.98	0.4537
9:90186240:T:C	50	100	1	0.03649
9:90186337:T:C	50	100	0.99	0.07916
9:90186568:T:C	50	100	1	0.01779
9:90186665:T:C	50	100	0.99	0.03794
9:90186733:C:T	50	100	1	0.01779
9:90186823:C:T	50	100	1	0.01779
9:90186953:T:A	50	100	0.99	0.03177
9:90186991:A:G	50	100	1	0.06046
9:90187147:T:C	50	100	1	0.04267
9:90187335:C:G	50	100	1	0.01779
9:90187376:G:A	50	100	1	0.0158
9:90187416:G:C	50	100	1	0.01779
9:90187488:T:C	50	100	1	0.01779
9:90187579:T:C	50	100	0.99	0.1832
9:90187600:C:T	50	100	1	0.01779
9:90187652:T:A	50	100	0.99	0.06917
9:90187678:A:G	50	100	0.99	0.06917
9:90187794:C:A	50	100	1	0.01779
9:90187848:A:G	50	100	1	0.01779
9:90187858:A:G	50	100	1	0.01797
9:90187946:C:T	50	100	1	0.01779
9:90187947:T:C	50	100	1	0.01779
9:90187990:T:C	50	100	1	0.3357
9:90188120:A:G	50	100	1	0.01797
9:90188143:G:A	50	100	1	0.01543
9:90188336:T:A	50	100	1	0.01779
9:90188370:A:T	50	100	1	0.01398
9:90188960:T:C	50	98	1	0.01725
9:90189021:A:G	50	100	1	0.3375
9:90189177:A:G	50	100	0.88	0.01725
9:90189192:G:A	50	100	1	0.03649
9:90189219:T:C	50	100	1	0.01725
9:90189309:G:A	50	100	1	0.01761
9:90189638:T:C	50	100	0.99	0.02651
9:90189670:T:G	50	100	1	0.01779
9:90189699:T:G	50	100	1	0.01779
9:90189764:C:T	50	100	0.97	0.08769
9:90189828:C:T	50	100	1	0.01779
9:90189837:G:A	50	100	0.97	0.01561
9:90189925:T:C	50	100	1	0.01779
9:90189930:C:T	50	100	1	0.03794
9:90189959:T:A	50	100	1	0.01779
9:90189992:T:A	50	100	1	0.03794
9:90190116:G:T	50	100	0.98	0.1843
9:90190169:C:T	50	100	1	0.03813
9:90190273:G:A	50	100	1	0.04285
9:90190315:A:G	50	100	1	0.03794
9:90190329:C:T	50	100	0.95	0.01779
9:90190358:T:C	50	100	0.88	0.01779
9:90190417:T:G	50	100	1	0.01779
9:90190453:G:A	50	100	1	0.01779
9:90191027:T:C	50	100	1	0.01797
9:90191167:C:A	50	100	0.99	0.02651
9:90191176:C:A	50	100	0.96	0.06699
9:90191445:A:G	50	100	1	0.03794
9:90191463:A:C	50	100	1	0.01797
9:90191743:T:C	50	100	1	0.01797
9:90192160:A:G	50	100	1	0.01797
9:90192287:A:G	50	100	1	0.01797
9:90192373:G:A	50	100	0.94	0.02015
9:90192408:A:G	50	100	1	0.01797
9:90192485:T:C	50	100	1	0.01797
9:90192570:G:A	50	100	0.97	0.01743
9:90192640:A:C	50	100	1	0.3362
9:90192670:C:T	50	98	0.99	0.02651
9:90192775:C:A	50	100	1	0.01797
9:90192783:T:A	50	100	0.99	0.1934
9:90192950:T:C	50	100	1	0.01797
9:90192967:G:A	50	100	1	0.01797
9:90193176:A:G	50	100	1	0.01797
9:90193312:A:G	50	100	1	0.01797
9:90193458:T:C	50	100	0.98	0.3228
9:90193466:G:A	50	100	1	0.04267
9:90193528:T:C	50	100	1	0.01797
9:90193593:A:G	50	100	1	0.01797
9:90193671:A:C	50	100	1	0.01797
9:90193721:G:C	49	100	1	0.04267
9:90193799:A:G	49	100	0.99	0.1075
9:90194034:A:G	50	100	1	0.04285
9:90194301:C:T	50	100	1	0.01797
9:90194427:T:C	50	98	1	0.01797
9:90194469:G:A	50	100	1	0.01797
9:90194541:C:T	50	100	0.99	0.02651
9:90194542:G:A	50	100	1	0.03794
9:90194723:T:C	50	100	0.99	0.1073
9:90194746:T:G	50	100	0.99	0.2041
9:90194765:T:C	49	100	1	0.01779
9:90194783:G:A	50	98	0.98	0.3233
9:90194820:C:T	50	100	0.9	0.04902
9:90194931:A:T	50	100	0.99	0.1854
9:90195098:A:C	50	100	1	0.01779
9:90195127:A:G	50	98	0.99	0.04267
9:90195374:A:G	50	100	0.82	0.02124
9:90195422:C:T	50	100	1	0.03813
9:90195502:A:G	50	100	1	0.01779
9:90195671:A:T	50	100	1	0.01779
9:90195685:G:C	50	100	1	0.01779
9:90195908:G:A	50	100	1	0.01779
9:90196024:C:T	50	100	0.99	0.02651
9:90196041:T:C	50	100	1	0.06917
9:90196173:T:C	50	100	1	0.01779
9:90196333:G:A	49	100	1	0.06917
9:90196541:A:C	50	100	0.99	0.1071
9:90196584:T:A	50	100	1	0.2923
9:90196603:G:C	50	100	1	0.01779
9:90196858:A:G	50	94	1	0.01779
9:90197099:T:G	50	100	1	0.01797
9:90197295:A:G	49	100	1	0.2923
9:90197345:G:A	50	100	1	0.01779
9:90197673:A:G	50	100	1	0.01779
9:90197766:C:T	50	100	1	0.01779
9:90197769:T:C	50	100	1	0.01779
9:90197785:A:G	50	100	1	0.04267
9:90197832:C:T	50	100	0.99	0.1944
9:90198101:C:T	50	100	1	0.01779
9:90198133:C:T	50	100	1	0.06917
9:90198351:A:G	50	100	1	0.01779
9:90198404:C:A	50	100	1	0.04267
9:90198469:G:C	50	100	1	0.02651
9:90198470:C:T	50	100	1	0.03794
9:90198478:T:C	50	100	1	0.01779
9:90198512:G:A	50	100	0.97	0.1086
9:90198733:T:C	50	100	1	0.01779
9:90198742:G:A	50	100	0.95	0.05737
9:90198748:T:C	50	100	1	0.06463
9:90198846:C:A	50	100	1	0.0354
9:90198990:T:C	50	100	0.94	0.1581
9:90198991:G:C	50	100	1	0.01779
9:90199019:T:C	50	100	0.75	0.01017
9:90199100:C:T	50	100	1	0.01779
9:90199276:C:T	50	100	0.99	0.1053
9:90199384:T:G	50	100	1	0.01779
9:90199620:A:C	50	100	1	0.04267
9:90199708:C:T	50	100	1	0.01779
9:90199794:C:T	50	100	1	0.4535
9:90199898:G:C	50	100	1	0.01779
9:90200241:T:C	50	100	0.92	0.04884
9:90200332:T:A	50	100	1	0.01797
9:90200428:C:A	50	100	1	0.01797
9:90200534:G:C	50	100	1	0.01779
9:90200686:T:G	50	100	1	0.06935
9:90200695:T:G	50	100	1	0.2055
9:90200811:G:A	50	100	1	0.01779
9:90200940:G:T	50	100	1	0.02669
9:90201057:A:C	50	100	1	0.08715
9:90201060:A:G	50	100	1	0.01779
9:90201379:A:G	50	100	0.99	0.4535
9:90201599:C:T	50	100	1	0.01797
9:90201742:G:A	50	100	1	0.01779
9:90201807:T:C	50	100	1	0.01779
9:90201817:G:A	50	100	1	0.01779
9:90202008:A:G	50	100	1	0.01779
9:90202085:A:G	50	100	1	0.01779
9:90202304:T:C	50	100	1	0.04267
9:90202405:G:C	50	100	1	0.02814
9:90202427:C:T	50	100	0.81	0.01017
9:90202452:T:C	50	100	1	0.01797
9:90203102:G:A	50	100	1	0.01779
9:90203614:T:C	50	100	1	0.04375
9:90203711:C:T	50	100	1	0.04557
9:90203880:C:T	50	100	0.99	0.0158
9:90203997:C:G	50	100	1	0.04394
9:90204105:G:A	50	98	0.88	0.01307
9:90204247:T:C	50	100	1	0.04394
9:90204286:C:T	50	100	1	0.01779
9:90204393:C:T	50	100	1	0.04412
9:90204441:C:T	50	100	1	0.01779
9:90204599:G:A	50	100	1	0.04285
9:90204722:A:G	50	100	1	0.01779
9:90204792:C:T	50	100	1	0.01779
9:90204843:C:T	50	100	1	0.04357
9:90204931:C:T	50	100	1	0.04357
9:90205179:G:T	50	100	0.94	0.0797
9:90205245:A:G	50	100	1	0.04357
9:90205471:C:T	50	100	0.97	0.06227
9:90205688:G:A	50	100	1	0.0305
9:90205749:G:A	50	100	1	0.0305
9:90206164:C:T	50	100	0.98	0.0955
9:90206530:A:G	50	100	1	0.0305
9:90206544:C:A	50	100	1	0.02778
9:90206843:C:T	50	100	1	0.4532
9:90206996:C:A	50	100	0.98	0.04357
9:90207333:T:C	50	100	0.98	0.04357
9:90207484:G:A	50	100	0.97	0.06245
9:90207737:T:C	50	100	1	0.05011
9:90207873:T:C	50	100	0.95	0.04339
9:90207890:T:A	50	100	1	0.0167
9:90208125:G:A	50	100	1	0.2055
9:90208421:T:A	50	100	1	0.02778
9:90208660:G:A	50	100	0.99	0.01035
9:90208920:T:C	50	100	1	0.05011
9:90209164:C:T	50	100	1	0.01779
9:90209262:C:A	50	100	0.97	0.04357
9:90209277:G:A	50	100	1	0.2055
9:90209293:A:G	50	100	0.97	0.04357
9:90209358:G:A	50	100	1	0.1051
9:90209442:G:A	50	100	0.98	0.06645
9:90209545:C:T	50	100	0.97	0.04357
9:90209616:A:G	50	100	0.97	0.04357
9:90209717:A:G	50	100	1	0.2055
9:90210117:G:A	50	100	1	0.0305
9:90210785:A:G	50	100	1	0.03068
9:90210878:G:A	50	100	0.98	0.06645
9:90211058:G:A	50	100	0.78	0.01271
9:90211255:A:G	50	100	1	0.4581
9:90211297:G:A	50	100	1	0.4582
9:90211586:C:T	50	100	1	0.2057
9:90211816:T:C	50	100	1	0.4528
9:90211855:G:A	50	100	0.97	0.04357
9:90212072:G:C	50	100	0.88	0.01779
9:90212166:T:C	50	100	1	0.0305
9:90212171:C:A	50	100	1	0.2057
9:90212212:C:G	50	100	1	0.2057
9:90212291:C:G	50	100	0.82	0.02124
9:90212397:T:C	50	100	1	0.2057
9:90212432:C:G	50	100	1	0.0305
9:90212978:A:G	50	100	1	0.4581
9:90213000:A:G	50	100	1	0.4584
9:90213072:G:T	50	100	0.97	0.1068
9:90213136:A:G	50	100	0.98	0.06899
9:90214107:G:A	50	100	1	0.01652
9:90214150:C:T	50	100	0.98	0.03558
9:90214298:G:A	50	100	0.89	0.03086
9:90214308:G:T	50	100	0.98	0.4693
9:90214497:A:G	50	100	0.99	0.01852
9:90214499:T:C	50	100	0.9	0.01725
9:90214508:C:T	50	100	1	0.03286
9:90214906:A:C	50	100	0.98	0.05628
9:90215023:G:A	50	100	1	0.2006
9:90215511:A:T	50	100	0.99	0.1814
9:90215612:G:A	50	100	1	0.02142
9:90215810:G:A	50	100	0.89	0.03776
9:90215831:T:A	50	100	1	0.03304
9:90216265:T:A	50	100	0.99	0.0561
9:90216277:A:G	50	100	1	0.02778
9:90216702:C:G	50	100	0.95	0.05628
9:90216723:A:C	50	100	1	0.01452
9:90216772:C:A	50	100	0.99	0.215
9:90216958:G:C	50	100	1	0.03268
9:90217047:T:C	50	100	1	0.02778
9:90217176:T:C	50	100	0.82	0.06245
9:90217307:C:T	50	98	0.89	0.01325
9:90217378:C:G	50	100	0.97	0.06899
9:90217399:G:C	50	100	0.96	0.06972
9:90217518:C:A	50	100	0.94	0.08152
9:90217570:C:T	50	100	1	0.0305
9:90217679:A:G	49	95.9	0.98	0.2876
9:90217713:A:G	50	100	0.98	0.04557
9:90217869:A:G	50	100	0.94	0.1581
9:90217952:A:G	50	100	0.97	0.3642
9:90218101:T:C	50	100	1	0.03032
9:90218289:C:T	50	100	1	0.04993
9:90218297:C:T	50	98	0.97	0.2894
9:90218956:C:T	50	100	0.98	0.06609
9:90218993:C:T	50	98	0.99	0.2099
9:90219041:T:C	50	100	0.81	0.03631
9:90219712:A:G	50	100	0.97	0.02578
9:90219845:T:C	50	98	1	0.03867
9:90220164:G:T	50	100	1	0.02959
9:90220366:G:T	50	100	0.98	0.1171
9:90220455:A:C	50	100	1	0.04975
9:90220533:A:C	50	100	0.96	0.02487
9:90220540:C:T	50	100	0.96	0.02487
9:90220564:C:G	50	98	0.96	0.02487
9:90220569:T:C	50	98	0.96	0.02487
9:90220573:G:A	50	98	0.96	0.02487
9:90220576:C:A	50	98	0.96	0.02487
9:90220727:G:A	50	100	1	0.08188
9:90220841:C:T	50	96	0.99	0.2889
9:90220922:G:A	50	100	1	0.1251
9:90221010:A:T	50	100	1	0.2068
9:90221231:G:A	50	100	1	0.07135
9:90221533:C:T	50	100	0.97	0.02923
9:90221722:A:T	50	100	0.97	0.02923
9:90221845:A:G	50	100	0.97	0.02923
9:90221870:C:G	48	100	1	0.04956
9:90221932:A:G	50	100	0.97	0.02415
9:90221995:C:G	50	100	0.98	0.06536
9:90222094:C:G	50	100	0.98	0.1696
9:90222215:A:G	50	98	0.97	0.1267
9:90222563:T:C	50	100	1	0.04975
9:90223105:C:T	50	100	0.94	0.0325
9:90223700:G:A	50	100	0.96	0.02469
9:90223708:G:C	50	100	1	0.1238
9:90223748:T:C	50	100	0.99	0.06899
9:90223781:T:G	50	100	0.82	0.02251
9:90224167:C:G	50	100	0.99	0.3638
9:90224280:T:C	50	100	0.93	0.03232
9:90224311:C:A	50	100	0.94	0.03268
9:90224480:C:G	50	100	1	0.04993
9:90224583:G:C	50	100	0.98	0.08224
9:90224599:T:C	50	100	0.99	0.05646
9:90224668:C:T	50	100	0.96	0.02469
9:90224701:A:G	49	98	0.8	0.04031
9:90224710:C:T	50	98	0.98	0.1278
9:90224748:G:A	50	100	0.96	0.02469
9:90224837:G:C	50	100	0.95	0.03014
9:90224843:G:A	50	98	0.98	0.03232
9:90224883:T:C	50	80	0.97	0.1474
9:90225102:C:T	50	100	1	0.03105
9:90225144:G:C	49	100	0.96	0.0325
9:90225246:A:G	50	100	1	0.01688
9:90225339:T:C	50	100	0.99	0.01979
9:90225752:C:T	50	100	0.98	0.1545
9:90225871:G:A	50	100	1	0.02487
9:90226117:C:G	50	100	1	0.05192
9:90226220:C:A	50	98	0.62	0.01779
9:90226238:G:T	50	100	0.99	0.1779
9:90226239:G:T	50	100	0.99	0.1788
9:90226448:A:G	50	100	0.99	0.1543
9:90226450:C:T	50	100	0.99	0.1792
9:90226496:T:C	50	100	0.97	0.02614
9:90226511:G:C	50	100	0.97	0.02614
9:90226603:T:C	50	90	0.98	0.4779
9:90226610:G:A	50	92	0.99	0.4764
9:90226628:C:T	50	98	0.97	0.01126
9:90226644:A:G	50	98	0.9	0.05483
9:90227164:G:A	50	100	0.96	0.03322
9:90227314:G:A	50	100	1	0.1786
9:90227358:G:A	49	100	1	0.01725
9:90227569:C:T	50	100	0.99	0.146
9:90227654:A:G	50	100	1	0.4897
9:90227817:G:A	50	100	1	0.1235
9:90228280:A:T	50	100	0.98	0.04993
9:90228283:C:T	50	98	1	0.36
9:90228304:G:A	50	98	0.99	0.1848
9:90228387:G:T	50	100	0.98	0.03304
9:90228488:G:T	50	100	1	0.04339
9:90228673:T:G	50	96	1	0.3602
9:90229602:G:A	50	100	0.96	0.02651
9:90229717:C:T	50	100	0.98	0.04158
9:90229935:G:T	50	100	0.98	0.04975
9:90229944:T:A	50	100	1	0.01325
9:90230266:T:C	50	98	1	0.1716
9:90230596:A:G	50	100	0.98	0.04956
9:90230738:G:A	50	100	0.98	0.03849
9:90231353:C:T	50	100	1	0.03686
9:90231355:T:C	50	100	1	0.3598
9:90231687:T:G	50	100	0.98	0.04956
9:90231725:C:T	50	100	0.86	0.01997
9:90232236:G:A	50	100	1	0.0158
9:90232862:A:C	50	98	0.87	0.01289
9:90232966:G:A	50	100	0.98	0.01779
9:90233081:T:C	50	96	1	0.3435
9:90233086:C:A	50	100	0.98	0.04956
9:90233110:C:T	50	96	0.99	0.2752
9:90233297:C:T	50	100	0.98	0.04956
9:90233323:G:A	50	98	0.86	0.01289
9:90233353:G:C	50	100	1	0.03504
9:90233694:G:A	49	100	0.97	0.04975
9:90233931:T:C	50	100	0.98	0.04975
9:90234020:C:T	49	95.9	1	0.0236
9:90234089:C:T	49	100	1	0.0158
9:90234328:G:A	50	100	0.98	0.03322
9:90234862:C:T	50	98	0.7	0.02959
9:90234872:T:C	50	100	1	0.03704
9:90234999:T:G	50	100	0.99	0.02269
9:90235157:G:A	50	100	1	0.01416
9:90235419:G:T	50	100	1	0.01598
9:90236194:A:G	50	100	0.99	0.02269
9:90236419:T:A	50	100	1	0.03686
9:90236451:C:T	50	98	1	0.337
9:90236646:T:C	50	98	1	0.1786
9:90236962:T:C	50	100	1	0.1456
9:90237766:G:C	42	100	0.9	0.1198
9:90237780:T:G	50	90	0.93	0.05392
9:90237840:T:C	50	100	0.88	0.0532
9:90238134:T:C	50	100	1	0.05229
9:90238581:G:C	50	98	1	0.1788
9:90238673:C:T	50	100	1	0.159
9:90238699:T:G	50	98	0.98	0.05556
9:90238716:G:C	50	98	1	0.4887
9:90239516:T:C	50	100	1	0.01961
9:90239671:G:T	50	100	1	0.0837
9:90239777:T:C	50	98	1	0.03304
9:90239956:A:G	50	100	1	0.03304
9:90240839:G:A	50	100	0.98	0.01035
9:90240980:T:C	50	100	1	0.03304
9:90242071:G:A	50	100	1	0.159
9:90242106:C:A	50	100	0.97	0.01779
9:90243134:A:G	50	100	1	0.03304
9:90243526:A:G	50	100	1	0.159
9:90244282:G:A	50	100	1	0.1781
9:90244598:A:T	50	100	0.99	0.04793
9:90244647:T:C	50	96	0.73	0.01688
9:90244731:G:A	50	100	1	0.159
9:90244785:C:T	50	100	0.98	0.0354
9:90244992:C:T	50	100	1	0.1594
9:90244997:G:T	50	100	1	0.02778
9:90245724:T:C	50	100	0.97	0.0285
9:90245759:C:T	50	100	1	0.4542
9:90245909:G:A	50	100	0.91	0.01289
9:90246474:G:A	50	100	1	0.01816
9:90246507:C:T	50	100	1	0.03722
9:90246696:C:T	50	100	0.97	0.02832
9:90247087:A:C	50	100	1	0.03304
9:90247122:G:A	50	100	1	0.4991
9:90247182:T:A	50	100	1	0.1783
9:90247385:A:G	50	100	0.95	0.01452
9:90247787:A:G	50	100	0.98	0.04648
9:90248259:C:T	50	100	1	0.4897
9:90248344:C:G	50	100	1	0.03304
9:90248519:G:A	50	96	0.68	0.02433
9:90248935:G:A	50	100	0.97	0.03413
9:90249130:A:T	50	100	1	0.4991
9:90250123:C:T	50	96	0.99	0.02251
9:90250777:A:G	50	100	0.99	0.3649
9:90250800:A:G	50	100	0.97	0.03558
9:90250813:G:A	50	98	1	0.4648
9:90251568:T:A	50	98	1	0.171
9:90251684:A:T	50	100	0.98	0.1255
9:90252009:G:T	50	100	1	0.02832
9:90252089:A:G	50	100	1	0.04757
9:90252226:T:A	50	100	1	0.171
9:90252671:C:A	50	100	0.99	0.02015
9:90252929:T:C	50	100	1	0.03304
9:90253532:C:T	50	100	1	0.4662
9:90253707:C:T	50	100	1	0.4962
9:90253762:G:T	50	100	1	0.03667
9:90254069:C:T	50	100	1	0.03304
9:90254382:A:G	50	100	1	0.04739
9:90254425:T:C	50	100	0.99	0.02524
9:90254593:G:A	50	100	1	0.1325
9:90254732:A:T	50	98	1	0.03413
9:90254907:C:T	50	100	1	0.0158
9:90254920:G:A	50	100	1	0.1325
9:90254985:A:T	50	100	1	0.02832
9:90254986:C:T	50	100	1	0.02832
9:90255602:C:T	50	100	1	0.3638
9:90255811:G:A	50	100	1	0.04739
9:90256520:C:T	50	100	0.99	0.02524
9:90256607:G:A	50	100	1	0.4081
9:90257374:T:C	50	100	1	0.3379
9:90257495:C:T	50	100	0.98	0.0354
9:90257842:C:T	50	100	1	0.04757
9:90258370:G:A	50	100	0.97	0.03486
9:90258435:T:C	50	100	0.92	0.03322
9:90258627:G:A	50	100	0.92	0.01779
9:90258751:T:C	47	97.9	0.95	0.01924
9:90258956:G:A	50	100	1	0.1601
9:90259295:T:C	50	100	1	0.02832
9:90259633:A:G	50	100	1	0.02778
9:90259697:C:T	50	100	0.97	0.02596
9:90260059:C:A	50	100	1	0.1699
9:90260172:C:T	50	100	0.98	0.01943
9:90260385:C:T	50	98	1	0.02959
9:90260722:T:C	50	98	1	0.3735
9:90260898:A:C	50	100	1	0.1601
9:90262307:G:A	50	100	1	0.4261
9:90262709:T:A	50	100	0.99	0.02524
9:90262736:A:G	50	98	1	0.3637
9:90262764:C:T	50	100	1	0.02832
9:90262977:C:T	50	100	1	0.01616
9:90263056:T:C	50	100	1	0.3637
9:90263279:C:G	50	100	1	0.4259
9:90263299:C:T	50	100	1	0.0285
9:90263374:C:T	50	100	1	0.4259
9:90263674:T:C	50	100	1	0.352
9:90263808:G:C	50	98	1	0.4557
9:90263964:G:A	50	100	1	0.4218
9:90264012:G:C	50	100	1	0.03304
9:90264057:C:T	50	100	1	0.02832
9:90264655:T:C	50	98	1	0.4259
9:90264729:G:A	50	100	1	0.402
9:90264766:C:G	50	100	1	0.03304
9:90264949:G:A	50	100	1	0.1322
9:90265187:A:G	50	98	1	0.3706
9:90265471:T:G	50	100	1	0.01452
9:90265495:A:G	50	100	1	0.05592
9:90265568:T:G	50	100	1	0.02124
9:90266149:G:A	50	100	1	0.3319
9:90266213:C:A	50	100	1	0.05211
9:90266661:C:T	50	100	1	0.1614
9:90266710:C:G	50	98	1	0.3332
9:90266720:T:C	50	98	1	0.3332
9:90266860:T:C	50	100	1	0.1614
9:90267000:A:G	50	100	1	0.08678
9:90267020:A:G	50	98	0.99	0.333
9:90267074:T:G	50	100	0.91	0.04739
9:90267256:T:A	50	100	1	0.03976
9:90267695:C:G	50	100	1	0.03304
9:90267803:C:A	50	100	1	0.0354
9:90267867:C:T	50	100	1	0.04012
9:90268038:T:A	50	100	1	0.08261
9:90268091:C:T	50	100	0.99	0.0285
9:90268222:G:A	50	100	1	0.04793
9:90268257:A:G	50	100	1	0.0187
9:90268571:G:C	50	100	0.89	0.07843
9:90268575:G:A	50	100	1	0.04739
9:90268639:A:G	50	100	1	0.0354
9:90268735:C:T	50	100	1	0.04956
9:90268921:T:C	50	100	1	0.02524
9:90268981:C:T	50	100	1	0.0354
9:90268982:G:A	50	100	1	0.01325
9:90269413:C:T	50	100	0.98	0.07553
9:90269640:C:T	50	100	0.99	0.01053
9:90269814:G:A	50	100	0.99	0.2026
9:90270045:T:C	50	100	0.98	0.01797
9:90270325:G:A	50	100	0.99	0.1639
9:90270542:G:A	50	100	0.92	0.01325
9:90270575:C:T	50	98	0.99	0.3615
9:90270758:T:C	50	100	1	0.472
9:90271642:C:T	50	100	1	0.43120000000000003
9:90271748:G:T	50	100	1	0.04012
9:90271932:C:T	50	100	1	0.0305
9:90271985:C:T	50	100	0.92	0.03558
9:90272083:C:T	50	100	1	0.474
9:90272183:A:C	50	100	0.99	0.157
9:90272445:G:A	50	100	0.98	0.1405
9:90272518:T:C	50	100	0.98	0.05828
9:90272530:C:T	50	100	0.99	0.01725
9:90272535:A:G	50	100	1	0.4724
9:90272686:C:A	50	100	0.99	0.1663
9:90272929:G:T	50	100	0.96	0.02741
9:90273392:G:A	50	100	1	0.1752
9:90273410:A:G	50	100	1	0.4724
9:90273532:C:A	50	100	1	0.04031
9:90273920:A:G	50	100	1	0.4722
9:90274221:G:T	50	100	0.96	0.04702
9:90274353:C:T	50	100	0.99	0.1665
9:90274509:T:C	50	100	0.99	0.1636
9:90274574:T:C	50	100	1	0.04031
9:90274593:C:A	50	100	1	0.04031
9:90274670:G:A	50	100	1	0.04031
9:90274951:C:T	50	100	0.98	0.1632
9:90274952:G:A	50	100	1	0.0256
9:90275015:A:C	50	100	1	0.04031
9:90275077:G:A	50	100	1	0.04012
9:90275139:T:A	50	100	1	0.04012
9:90275782:G:A	50	100	1	0.03976
9:90276334:C:T	50	100	0.98	0.01834
9:90276549:G:A	50	100	1	0.02614
9:90276980:A:G	50	100	0.99	0.1699
9:90277087:T:C	50	98	0.98	0.2057
9:90277113:G:A	50	98	0.99	0.1759
9:90277377:G:T	50	100	1	0.04012
9:90278128:C:T	50	100	1	0.0325
9:90279219:T:A	50	100	0.98	0.06046
9:90279820:A:G	50	100	0.93	0.148
9:90279852:A:C	50	100	1	0.02651
9:90279892:G:A	50	100	1	0.02651
9:90280008:A:G	50	96	0.98	0.3627
9:90280051:A:C	50	100	1	0.03214
9:90280221:C:G	50	100	0.99	0.07789
9:90280320:C:A	50	100	1	0.03232
9:90280587:A:G	50	100	0.96	0.02614
9:90280707:A:C	50	100	1	0.0423
9:90281217:C:T	50	100	1	0.02651
9:90281245:C:A	50	100	0.96	0.02614
9:90282117:A:G	50	100	1	0.1215
9:90282285:A:G	50	100	1	0.02633
9:90282629:G:A	50	100	0.98	0.04303
9:90282892:A:T	50	98	0.99	0.1923
9:90283057:G:A	50	100	1	0.1187
9:90283760:G:A	50	100	0.87	0.02723
9:90284040:C:T	50	100	1	0.07317
9:90284187:G:A	50	98	1	0.03232
9:90284198:C:T	50	100	1	0.02596
9:90284236:C:A	50	90	0.92	0.207
9:90284379:C:G	50	100	1	0.04012
9:90284874:T:C	50	100	0.96	0.02614
9:90285259:G:T	50	100	0.96	0.02614
9:90285575:G:C	50	96	0.99	0.3108
9:90285775:A:G	50	98	1	0.01543
9:90286339:G:A	50	98	1	0.03232
9:90286380:G:A	50	100	0.99	0.03177
9:90286558:C:G	50	100	0.98	0.2852
9:90286753:C:T	50	98	1	0.03232
9:90286822:A:G	50	98	1	0.01543
9:90286884:A:C	50	100	1	0.04012
9:90287067:C:T	50	96	0.99	0.1725
9:90287070:C:T	50	100	0.96	0.03577
9:90287111:G:A	50	98	0.99	0.1986
9:90287140:C:T	50	98	0.98	0.1988
9:90287278:T:A	50	100	0.95	0.03776
9:90287307:A:T	50	100	0.94	0.02614
9:90288695:C:T	50	100	1	0.03177
9:90288875:C:T	50	98	0.99	0.3753
9:90289223:T:C	50	98	0.99	0.3607
9:90289544:A:G	50	98	0.99	0.3742
9:90290008:A:C	50	100	0.96	0.05374
9:90290049:G:A	50	100	1	0.03195
9:90290302:T:C	50	100	1	0.4072
9:90290314:T:C	50	100	0.99	0.04956
9:90290499:C:G	50	100	1	0.03195
9:90291074:T:C	50	98	0.95	0.01979
9:90291160:A:C	50	100	1	0.03086
9:90291538:T:A	50	100	0.99	0.3288
9:90291642:T:C	50	100	0.99	0.04521
9:90292076:T:C	50	100	1	0.4063
9:90292114:A:G	50	100	0.99	0.3744
9:90292572:A:G	50	100	0.99	0.4065
9:90292625:G:C	50	100	0.99	0.4065
9:90292638:T:C	50	100	0.99	0.4067
9:90292652:T:C	50	100	0.99	0.341
9:90292902:G:A	50	100	0.99	0.1679
9:90292956:T:C	50	100	0.99	0.3885
9:90292964:T:C	50	100	0.99	0.3762
9:90292986:A:T	50	100	0.86	0.0158
9:90293333:A:G	50	100	0.99	0.4561
9:90293345:T:A	50	100	1	0.01398
9:90293772:G:A	50	100	0.98	0.4593
9:90293874:G:A	50	100	1	0.03304
9:90294636:G:C	50	100	1	0.04031
9:90294817:T:A	50	100	0.98	0.4553
9:90294830:T:G	50	90	0.93	0.3351
9:90294831:T:G	49	91.8	0.94	0.2781
9:90294836:T:G	50	100	0.92	0.04993
9:90294909:T:C	50	100	0.98	0.03177
9:90295498:G:C	50	98	0.99	0.3297
9:90295669:C:T	50	100	0.99	0.4555
9:90295947:A:C	50	100	0.99	0.04466
9:90295976:G:C	50	100	0.98	0.02687
9:90295981:T:G	50	98	1	0.4107
9:90296157:T:C	50	100	0.84	0.02415
9:90296613:C:T	50	100	1	0.4107
9:90296681:A:G	50	100	0.99	0.413
9:90296735:C:A	50	100	1	0.4107
9:90296995:C:T	50	100	1	0.4109
9:90297399:T:C	50	100	1	0.4092
9:90297422:A:G	50	98	1	0.4105
9:90297751:A:C	50	100	1	0.4105
9:90297810:C:T	50	100	1	0.4103
9:90297857:C:G	50	100	1	0.4103
9:90297931:T:G	50	100	1	0.4109
9:90297989:G:T	50	100	1	0.3813
9:90298000:C:T	50	100	1	0.03232
9:90298131:T:G	50	96	1	0.3724
9:90298445:G:A	50	100	0.99	0.4359
9:90298470:T:C	50	100	1	0.1267
9:90298809:G:A	50	100	1	0.01906
9:90299063:A:C	50	100	0.99	0.3809
9:90299271:C:T	50	100	1	0.4508
9:90299675:C:T	49	98	1	0.3716
9:90299784:G:A	50	100	1	0.03232
9:90300270:T:G	50	100	1	0.4508
9:90300320:G:A	50	100	1	0.02179
9:90300370:A:G	50	100	1	0.03232
9:90300383:T:A	50	100	1	0.03232
9:90300769:A:G	50	100	0.99	0.1378
9:90301063:T:G	50	100	1	0.4455
9:90301113:G:C	50	100	1	0.4464
9:90301218:T:G	50	100	1	0.372
9:90301228:T:C	50	98	1	0.4461
9:90301451:T:C	50	100	1	0.3722
9:90301591:C:T	50	100	1	0.4132
9:90301707:T:G	50	94	0.89	0.1432
9:90301932:C:G	50	100	1	0.4129
9:90302031:C:G	50	100	1	0.4132
9:90302284:T:C	50	100	0.99	0.02306
9:90302560:A:G	50	100	1	0.03177
9:90302621:C:T	50	100	0.94	0.02578
9:90302855:T:G	50	100	0.99	0.1391
9:90303682:G:T	50	100	0.98	0.1155
9:90304454:T:C	50	100	1	0.3836
9:90304737:C:T	50	100	1	0.3836
9:90304862:T:C	50	100	1	0.4586
9:90305039:T:C	50	100	1	0.03958
9:90305140:T:C	50	100	1	0.4586
9:90305144:T:A	50	100	1	0.4586
9:90305190:G:A	50	100	0.78	0.01598
9:90305316:T:A	50	100	1	0.4572
9:90305328:T:C	50	100	1	0.4573
9:90305412:C:G	50	100	0.99	0.07879
9:90305508:C:T	50	100	1	0.1265
9:90305755:C:T	50	100	0.99	0.4083
9:90305777:C:T	50	100	0.99	0.4822
9:90305813:T:C	50	100	0.99	0.05719
9:90306299:C:T	50	98	0.93	0.03667
9:90306341:C:T	50	100	0.86	0.04521
9:90306361:C:G	50	100	0.97	0.04448
9:90306579:T:C	49	100	1	0.03232
9:90307000:T:C	50	100	0.99	0.02197
9:90307364:G:C	50	98	0.98	0.06191
9:90307537:A:C	49	100	0.99	0.03885
9:90309086:C:T	50	100	0.98	0.4069
9:90309088:C:T	50	100	0.97	0.03232
9:90309131:C:T	50	100	0.98	0.01906
9:90309255:C:G	50	100	0.98	0.06772
9:90309277:G:A	50	100	0.99	0.06645
9:90309469:G:A	50	100	0.96	0.01652
9:90309727:C:T	50	100	0.98	0.4459
9:90310144:G:A	50	100	1	0.01652
9:90310683:C:T	50	100	1	0.05356
9:90311273:G:C	50	100	0.95	0.03994
9:90311520:G:A	50	100	0.98	0.03867
9:90311808:A:T	50	100	1	0.05374
9:90311815:C:T	50	100	0.97	0.05102
9:90311946:A:G	50	100	0.99	0.402
9:90312443:G:A	50	100	1	0.0325
9:90312495:C:T	50	100	0.97	0.05102
9:90312564:T:A	50	100	0.98	0.1485
9:90312626:C:T	50	100	0.8	0.01126
9:90313673:A:G	50	100	0.97	0.01652
9:90313714:T:C	50	100	1	0.05537
9:90314613:T:C	50	96	0.98	0.4459
9:90314739:C:T	50	100	0.92	0.02578
9:90315281:G:C	50	100	0.96	0.02869
9:90315757:C:T	50	100	0.96	0.01834
9:90316233:C:A	50	100	0.86	0.01652
9:90316345:C:G	50	98	0.99	0.3221
9:90316493:G:T	50	100	0.95	0.01652
9:90316572:A:G	50	98	1	0.4176
9:90316933:G:A	50	96	0.94	0.05828
9:90317346:C:G	50	100	1	0.0207
9:90317647:C:G	50	100	1	0.291
9:90317766:C:T	50	100	0.98	0.0167
9:90317772:G:A	50	100	1	0.189
9:90317807:A:G	50	100	0.98	0.02015
9:90317912:A:G	50	100	1	0.4172
9:90318414:T:C	50	100	0.96	0.0167
9:90318430:G:A	50	100	0.9	0.01344
9:90318621:G:T	50	100	0.96	0.0167
9:90318768:A:T	50	100	0.97	0.05646
9:90319403:T:C	50	98	0.97	0.1137
9:90319569:A:G	50	100	1	0.03867
9:90319588:G:A	50	100	0.99	0.1427
9:90319607:A:G	50	100	1	0.1993
9:90319724:C:T	50	100	1	0.03831
9:90319925:A:G	50	100	0.99	0.065
9:90320241:T:C	50	100	0.97	0.02215
9:90320419:C:T	50	100	1	0.03304
9:90320512:T:C	50	100	1	0.1133
9:90321585:A:C	50	100	1	0.03831
9:90321860:G:A	50	100	1	0.1186
9:90322347:C:T	50	100	0.98	0.02977
9:90322359:A:G	50	100	1	0.03486
9:90322904:A:G	50	98	0.99	0.467
9:90322921:T:A	50	100	1	0.1908
9:90323042:T:C	50	100	1	0.03831
9:90323100:G:A	50	98	0.99	0.3005
9:90323534:C:T	50	100	1	0.06845
9:90323851:C:G	50	100	0.98	0.02197
9:90323913:T:C	50	100	1	0.03831
9:90324006:A:C	50	98	1	0.3241
9:90324145:T:C	50	100	0.92	0.02342
9:90324173:C:G	50	100	1	0.12
9:90324301:G:A	50	96	0.8	0.0561
9:90324580:G:A	50	100	0.98	0.02197
9:90324940:G:A	50	98	1	0.12
9:90325045:C:T	50	100	1	0.04158
9:90325159:C:A	50	98	1	0.4221
9:90325404:C:T	50	98	0.99	0.3014
9:90325464:A:G	50	98	0.98	0.301
9:90325665:G:C	50	98	1	0.4608
9:90325833:C:T	50	100	1	0.04158
9:90326013:C:T	50	100	0.98	0.03758
9:90326120:G:A	50	100	0.76	0.01053
9:90326187:T:C	50	100	1	0.03304
9:90326201:C:T	50	100	0.99	0.148
9:90326334:T:C	50	100	1	0.03486
9:90327055:G:T	50	100	0.92	0.0167
9:90327272:A:T	50	100	0.74	0.0207
9:90327633:A:T	50	98	0.99	0.3212
9:90327774:G:A	50	100	0.94	0.01688
9:90328153:A:T	50	100	0.94	0.01743
9:90328633:T:C	50	96	1	0.4875
9:90328636:A:G	50	100	1	0.04158
9:90329052:A:T	50	98	0.99	0.1883
9:90329206:A:C	50	98	0.99	0.1883
9:90329557:C:T	50	100	0.92	0.0207
9:90329649:G:A	50	98	0.99	0.122
9:90329971:G:T	50	100	0.83	0.0158
9:90330049:C:T	50	100	0.89	0.0167
9:90330307:C:T	50	100	0.84	0.0207
9:90330327:G:C	50	98	0.98	0.2102
9:90330364:C:T	50	96	0.98	0.209
9:90330698:C:T	50	100	0.89	0.01398
9:90330903:G:A	50	98	0.98	0.2101
9:90331096:G:A	50	94	0.95	0.4746
9:90331126:T:C	50	100	0.95	0.04212
9:90331593:C:T	50	98	0.97	0.3332
9:90331599:T:C	50	100	0.99	0.04521
9:90332185:T:A	50	100	0.99	0.04521
9:90332187:A:G	50	100	0.83	0.01289
9:90332387:T:A	50	100	0.94	0.03395
9:90332491:C:T	50	100	0.99	0.3733
9:90333277:A:C	50	100	0.99	0.3731
9:90333361:A:G	50	100	0.99	0.372
9:90333609:A:C	50	100	1	0.372
9:90333971:A:G	50	100	1	0.3718
9:90334104:A:T	50	100	0.99	0.3725
9:90334247:T:C	50	100	1	0.01652
9:90334361:C:G	50	100	0.99	0.3731
9:90334643:A:G	50	100	1	0.3094
9:90334769:T:C	50	100	1	0.372
9:90334968:G:A	50	100	0.9	0.04521
9:90335056:T:A	50	100	0.97	0.04484
9:90335253:C:G	50	100	0.99	0.3742
9:90335383:A:C	50	100	0.95	0.1006
9:90335590:A:G	50	100	0.92	0.1011
9:90335714:T:C	50	100	0.97	0.2264
9:90335997:A:G	50	100	1	0.3731
9:90336013:A:G	50	100	0.99	0.1098
9:90336291:G:A	50	100	1	0.3731
9:90336611:T:C	50	100	1	0.372
9:90336685:T:C	50	98	0.88	0.01743
9:90336750:A:G	50	100	1	0.3722
9:90336822:G:A	50	100	0.99	0.3094
9:90336831:T:C	50	100	0.91	0.02179
9:90337027:C:T	50	100	0.76	0.03177
9:90337403:T:C	50	100	0.98	0.1245
9:90337482:T:C	50	100	0.96	0.05465
9:90338066:C:A	50	100	0.98	0.4001
9:90338130:C:T	50	100	1	0.3722
9:90338268:T:C	50	100	1	0.04503
9:90338386:A:G	50	100	1	0.3722
9:90338517:C:T	50	100	1	0.3724
9:90338778:T:C	50	100	0.93	0.0906
9:90338802:C:G	50	100	0.99	0.3736
9:90338890:T:C	50	100	0.98	0.3731
9:90338946:C:T	50	100	0.79	0.01216
9:90338966:A:T	50	100	0.97	0.3281
9:90338967:T:C	50	100	0.98	0.3282
9:90339248:A:G	50	100	0.94	0.3284
9:90339331:A:C	50	100	0.98	0.0158
9:90339669:T:G	50	100	0.84	0.05138
9:90339813:C:G	50	96	0.89	0.04466
9:90340162:A:G	50	98	0.84	0.3867
9:90340199:A:T	50	100	0.99	0.0167
9:90340386:G:A	50	100	0.88	0.05537
9:90340395:G:A	50	94	0.82	0.4103
9:90340489:G:C	50	88	0.83	0.421
9:90340511:G:A	50	86	0.82	0.3393
9:90341106:G:A	50	100	0.91	0.07208
9:90341160:T:C	50	100	0.94	0.1156
9:90341190:T:C	50	100	0.94	0.05901
9:90341396:T:C	50	100	0.96	0.1431
9:90341737:A:C	50	100	0.97	0.1478
9:90341779:G:A	50	100	0.97	0.4666
9:90342047:T:C	50	100	0.98	0.1478
9:90342198:A:G	50	100	0.98	0.1676
9:90342203:C:T	50	100	0.98	0.1676
9:90342299:C:T	50	100	0.99	0.01961
9:90342587:A:G	50	100	0.98	0.04521
9:90342677:C:T	50	100	0.99	0.01961
9:90342726:C:T	50	100	0.99	0.1329
9:90342815:C:G	50	100	0.98	0.1678
9:90343070:G:A	50	100	0.99	0.06354
9:90343079:C:A	49	100	0.98	0.02614
9:90343247:G:A	50	100	0.98	0.1478
9:90343302:A:G	50	100	0.98	0.1373
9:90343463:T:C	50	100	0.96	0.03922
9:90344167:A:G	50	100	0.97	0.05737
9:90344194:C:G	50	100	0.98	0.02596
9:90344216:A:T	50	100	0.98	0.1322
9:90344519:C:T	50	100	0.98	0.2464
9:90344655:T:C	43	97.7	0.94	0.04012
9:90344980:G:A	50	100	0.99	0.09513
9:90345046:T:G	50	100	0.78	0.01398
9:90345228:G:A	50	100	0.99	0.2446
9:90345324:T:G	50	100	0.98	0.2827
9:90345367:C:T	50	100	0.97	0.04829
9:90345460:T:C	50	100	0.98	0.1963
9:90345533:G:A	50	98	0.96	0.0463
9:90346201:C:A	50	100	0.98	0.06972
9:90346364:C:T	50	100	0.98	0.06917
9:90346615:G:A	50	100	1	0.1514
9:90346988:G:A	50	100	0.99	0.02832
9:90347015:C:T	50	100	1	0.1514
9:90347057:T:A	50	98	0.86	0.05701
9:90347060:T:A	50	100	0.97	0.07099
9:90347061:T:A	50	100	0.98	0.04684
9:90347099:A:C	50	100	0.99	0.3292
9:90347108:G:A	50	100	0.99	0.4735
9:90347419:T:C	50	100	1	0.09023
9:90347803:C:T	50	100	1	0.01943
9:90348085:T:G	50	100	1	0.1097
9:90348181:C:T	50	100	0.96	0.0216
9:90348249:C:T	50	100	1	0.08987
9:90348703:C:T	50	100	1	0.01943
9:90348959:T:C	50	100	0.99	0.3295
9:90349170:C:T	50	100	0.95	0.01888
9:90349746:C:T	50	100	1	0.08733
9:90350245:C:G	50	100	0.99	0.4394
9:90350341:A:G	50	100	1	0.1097
9:90350684:T:C	50	100	0.99	0.3295
9:90350767:A:G	50	100	0.97	0.03903
9:90350951:A:G	50	100	1	0.01943
9:90351145:A:G	50	100	0.95	0.01943
9:90351230:A:G	50	100	0.98	0.06663
9:90351313:C:A	50	100	1	0.1492
9:90351699:T:C	50	100	0.98	0.04031
9:90351963:C:A	50	100	1	0.1514
9:90352298:C:T	50	100	0.99	0.3243
9:90352299:G:A	50	100	0.96	0.0512
9:90352534:C:A	50	100	1	0.1491
9:90352676:C:T	50	100	1	0.01943
9:90352981:T:C	50	100	0.99	0.4343
9:90353028:C:T	50	100	1	0.06663
9:90353182:A:G	50	100	0.99	0.3954
9:90353453:T:A	50	100	0.99	0.3243
9:90353646:T:A	50	100	0.96	0.05156
9:90353664:T:C	50	100	0.99	0.3243
9:90354009:A:T	50	100	0.96	0.03341
9:90354073:G:A	50	100	0.84	0.1166
9:90354095:T:A	50	100	1	0.1491
9:90354146:A:G	50	100	0.98	0.08152
9:90354662:T:C	50	100	0.98	0.1705
9:90355033:G:C	50	100	1	0.4343
9:90355228:C:T	50	98	0.99	0.126
9:90355229:G:A	50	100	0.99	0.2226
9:90355303:T:C	50	100	1	0.4394
9:90355337:A:G	50	100	0.92	0.01616
9:90355355:G:A	50	100	1	0.03922
9:90355495:G:A	50	100	0.98	0.02832
9:90355742:G:A	50	100	0.98	0.09985
9:90356037:T:C	50	100	0.99	0.01743
9:90356043:A:C	50	100	1	0.4395
9:90356388:G:A	50	100	1	0.01943
9:90357051:C:G	50	100	0.97	0.05156
9:90357100:G:C	50	100	0.99	0.187
9:90357174:C:T	50	100	0.99	0.1877
9:90357441:G:A	50	96	0.79	0.0187
9:90357558:A:T	50	100	0.98	0.1703
9:90358163:A:T	49	100	1	0.08969
9:90358384:T:C	50	100	0.99	0.4726
9:90358788:A:C	50	100	0.99	0.4735
9:90358953:C:G	50	100	0.98	0.1698
9:90359082:C:T	50	100	0.97	0.05102
9:90359197:A:G	50	100	0.99	0.1825
9:90359341:C:T	50	98	1	0.3188
9:90359522:C:T	50	100	0.97	0.05102
9:90359819:A:G	50	100	1	0.01924
9:90360353:T:A	50	100	1	0.01924
9:90360608:T:C	50	100	0.85	0.02124
9:90360718:G:C	50	100	1	0.1089
9:90361403:A:T	50	100	1	0.354
9:90362474:T:A	50	100	1	0.09277
9:90362756:G:A	50	100	0.97	0.05084
9:90362783:G:C	50	100	0.99	0.4739
9:90362843:G:A	50	100	1	0.0354
9:90363137:G:A	50	100	0.97	0.05047
9:90363389:A:C	50	100	0.99	0.2809
9:90363765:T:G	50	96	0.81	0.0207
9:90363853:T:G	50	98	0.86	0.08914
9:90364066:C:T	50	100	1	0.1825
9:90364858:T:C	50	100	1	0.3108
9:90365280:T:G	50	100	0.95	0.03976
9:90365584:C:T	50	100	1	0.3535
9:90365592:A:G	50	100	0.99	0.4739
9:90365689:A:G	50	100	1	0.08896
9:90365835:A:G	50	100	0.95	0.01888
9:90365911:G:A	50	100	1	0.1131
9:90366240:A:G	50	100	1	0.4737
9:90366254:A:G	50	100	1	0.4737
9:90366510:G:T	50	100	0.97	0.08497
9:90366574:G:A	50	100	0.82	0.01997
9:90366599:C:T	50	98	1	0.03885
9:90366600:A:G	50	98	0.98	0.04012
9:90366644:G:A	46	100	0.96	0.04811
9:90366652:G:A	50	100	0.99	0.01634
9:90366888:T:C	50	100	0.73	0.01797
9:90367001:G:A	50	100	0.98	0.1698
9:90367021:C:G	50	100	1	0.1073
9:90367061:G:A	50	100	0.98	0.1672
9:90367155:G:A	50	100	1	0.1914
9:90367181:T:C	50	100	0.93	0.03032
9:90367404:C:T	50	100	0.99	0.01235
9:90367523:T:G	50	100	0.99	0.07244
9:90368101:T:C	50	100	1	0.3531
9:90368126:A:G	50	100	0.99	0.2453
9:90368364:G:C	50	98	1	0.1914
9:90368484:G:T	50	100	0.99	0.2402
9:90368514:T:C	50	100	0.97	0.09078
9:90369126:T:C	50	100	1	0.4769
9:90369155:C:A	50	100	1	0.4768
9:90369248:T:C	50	100	0.93	0.01852
9:90369253:G:T	50	100	0.91	0.01852
9:90369735:A:T	50	100	1	0.0354
9:90369949:C:T	50	100	0.91	0.02142
9:90369987:G:A	50	100	1	0.4769
9:90370191:T:A	50	100	1	0.4768
9:90370496:A:T	50	100	1	0.4165
9:90370546:C:T	50	100	1	0.4768
9:90370602:A:G	50	100	1	0.4769
9:90370647:T:A	50	100	1	0.4769
9:90370817:C:T	50	100	1	0.1064
9:90371260:T:C	50	100	0.99	0.1064
9:90371547:A:G	50	98	0.99	0.4584
9:90371627:T:C	50	100	0.98	0.06518
9:90371801:A:C	50	98	0.99	0.4621
9:90372136:T:C	50	100	0.99	0.2854
9:90372454:A:G	50	100	0.98	0.04103
9:90372943:A:T	50	100	0.98	0.01761
9:90373173:G:A	50	100	0.99	0.02052
9:90373349:T:C	50	100	0.99	0.06409
9:90373446:A:G	50	100	0.98	0.4628
9:90373460:C:T	50	100	0.94	0.01852
9:90373663:G:A	50	100	1	0.1013
9:90373769:G:A	50	100	1	0.1068
9:90373882:G:A	50	100	0.99	0.4593
9:90373887:G:A	50	100	1	0.4624
9:90374170:T:C	50	100	1	0.4619
9:90374287:C:T	50	100	0.97	0.01761
9:90374460:A:G	50	100	1	0.4626
9:90374577:G:A	50	100	1	0.1013
9:90374737:T:C	50	100	0.97	0.01761
9:90374942:C:T	50	100	1	0.02705
9:90374993:T:G	50	100	1	0.04139
9:90375009:C:T	50	100	1	0.4619
9:90375083:T:C	50	100	1	0.3088
9:90375317:C:T	49	98	1	0.4383
9:90375760:G:A	49	100	0.99	0.02705
9:90375762:C:A	50	100	1	0.02705
9:90375879:T:C	49	89.8	1	0.4617
9:90375901:G:C	49	100	1	0.06681
9:90375913:G:A	50	100	1	0.07825
9:90375962:G:A	50	98	0.91	0.02542
9:90376000:G:C	49	89.8	1	0.4597
9:90376044:C:A	48	95.8	0.94	0.1029
9:90376221:T:A	50	96	1	0.4375
9:90376318:C:T	50	100	1	0.3039
9:90376550:A:G	50	100	1	0.4403
9:90376722:A:C	50	100	1	0.4593
9:90377067:T:A	50	100	1	0.4405
9:90377159:C:T	50	98	1	0.02887
9:90377362:C:G	50	100	1	0.1472
9:90377423:C:G	50	100	0.98	0.04339
9:90377645:C:T	50	100	1	0.04248
9:90377776:G:A	50	100	1	0.4403
9:90378056:T:C	50	100	0.95	0.05465
9:90378617:C:A	50	100	0.98	0.05428
9:90379160:G:T	50	98	1	0.02887
9:90379259:C:T	50	100	1	0.309
9:90379765:G:C	50	100	1	0.06699
9:90379775:C:T	50	100	1	0.04121
9:90379887:G:A	50	100	0.99	0.1
9:90379986:A:G	50	100	0.99	0.1
9:90380048:T:C	50	100	1	0.4592
9:90380109:C:T	50	100	0.92	0.01761
9:90380110:G:A	50	100	0.98	0.1164
9:90380285:T:C	50	100	1	0.4593
9:90380418:T:C	50	100	0.95	0.01961
9:90380620:G:A	50	100	0.99	0.01743
9:90380872:C:T	50	100	0.99	0.1006
9:90380949:G:A	50	100	0.9	0.01761
9:90381214:T:A	50	100	1	0.2718
9:90381269:A:G	50	100	1	0.1483
9:90381563:C:T	50	100	1	0.1069
9:90381739:C:G	50	100	1	0.06718
9:90381868:G:A	50	100	1	0.3088
9:90381993:A:C	50	100	1	0.4592
9:90382100:A:G	50	100	1	0.02723
9:90382153:T:C	50	100	0.94	0.01961
9:90382588:A:G	50	100	0.98	0.08551
9:90382673:G:T	50	100	1	0.3991
9:90382922:G:A	50	100	1	0.02614
9:90383069:T:A	50	100	0.98	0.0797
9:90383099:C:T	50	100	0.97	0.06481
9:90383236:G:A	50	100	1	0.148
9:90383308:C:A	50	100	1	0.01634
9:90383495:C:A	50	100	1	0.06845
9:90383557:C:T	50	100	1	0.04248
9:90383623:A:G	50	100	1	0.3555
9:90383742:A:C	50	98	0.99	0.01398
9:90384022:T:C	50	100	1	0.4915
9:90384229:T:C	50	100	1	0.04267
9:90385508:G:T	50	100	1	0.1948
9:90385905:A:G	50	100	1	0.4651
9:90385948:A:G	50	100	1	0.2665
9:90386297:C:T	50	100	1	0.195
9:90386489:G:A	50	98	0.98	0.05084
9:90386539:C:A	50	100	1	0.06881
9:90386754:A:G	50	100	1	0.01997
9:90387060:C:A	50	100	1	0.06863
9:90387486:T:C	50	100	0.99	0.01725
9:90387507:A:T	50	100	1	0.09277
9:90388025:G:A	50	100	0.99	0.4651
9:90388052:A:G	50	94	0.91	0.1031
9:90388075:G:A	50	100	0.97	0.01271
9:90388263:G:A	50	100	1	0.02033
9:90388342:T:C	50	98	0.81	0.02142
9:90388408:G:A	50	98	0.97	0.05084
9:90388629:T:C	50	100	1	0.01235
9:90388914:G:A	50	100	1	0.06881
9:90388995:C:T	50	98	0.97	0.04993
9:90389301:G:A	50	98	0.99	0.4748
9:90389394:C:A	50	100	1	0.04049
9:90389503:G:A	50	100	1	0.1472
9:90389981:T:A	50	100	0.94	0.05138
9:90390435:T:C	50	100	0.98	0.08152
9:90390470:C:T	50	100	0.98	0.04085
9:90390493:C:T	50	100	1	0.04103
9:90390651:A:G	50	100	0.99	0.3535
9:90390851:G:C	50	100	0.96	0.01797
9:90390982:C:T	50	100	0.96	0.01797
9:90391862:T:C	50	100	0.99	0.3531
9:90391865:A:C	50	100	0.93	0.03322
9:90391930:C:T	50	100	0.99	0.01071
9:90392248:C:T	50	100	1	0.4662
9:90393300:C:T	50	100	1	0.4662
9:90393689:C:A	50	100	0.98	0.04394
9:90394021:A:G	50	100	0.98	0.04466
9:90394406:C:A	50	100	0.99	0.4659
9:90394417:C:T	50	100	0.99	0.01144
9:90394854:A:G	50	100	0.97	0.226
9:90395337:C:A	50	100	0.95	0.0699
9:90395724:C:T	50	100	0.98	0.03522
9:90396030:G:T	50	100	1	0.04049
9:90396152:G:A	50	98	0.97	0.4483
9:90396336:A:C	50	100	0.98	0.1022
9:90396415:G:A	50	100	0.95	0.04103
9:90396444:C:T	50	98	0.99	0.3715
9:90396615:C:T	50	100	0.89	0.02596
9:90396999:T:C	50	100	1	0.3887
9:90397309:A:G	50	100	0.99	0.01543
9:90397340:A:G	50	100	1	0.36870000000000003
9:90397442:C:T	50	100	1	0.01543
9:90397493:C:T	50	98	0.93	0.06609
9:90397568:T:C	50	100	1	0.3689
9:90397882:C:T	50	100	0.98	0.09713
9:90398204:T:C	50	100	1	0.3691
9:90398240:C:G	50	100	1	0.07099
9:90398488:C:T	50	100	1	0.04031
9:90398778:T:C	50	100	1	0.1028
9:90399044:C:T	50	100	1	0.01543
9:90399156:C:T	50	100	1	0.3693
9:90399438:G:A	50	100	1	0.4815
9:90399752:T:G	50	100	1	0.01543
9:90399922:C:G	50	100	0.96	0.04049
9:90400071:G:A	50	100	1	0.01543
9:90400320:G:A	50	100	1	0.2422
9:90400838:A:G	48	95.8	1	0.3696
9:90400864:A:G	50	100	1	0.1035
9:90400875:A:G	50	100	1	0.01543
9:90401292:T:C	50	100	1	0.2416
9:90401421:G:T	50	100	1	0.4771
9:90401523:G:A	50	100	1	0.10780000000000001
9:90401633:G:A	50	100	1	0.1282
9:90402408:C:T	50	100	1	0.3686
9:90402481:A:G	50	100	1	0.3689
9:90402640:G:A	50	100	1	0.1336
9:90402882:C:T	50	100	1	0.4985
9:90402988:A:T	50	100	1	0.09477
9:90403235:T:A	50	96	0.89	0.2035
9:90403237:T:A	50	98	0.95	0.09731
9:90403383:C:T	50	100	1	0.4771
9:90403802:G:A	50	100	1	0.07171
9:90403831:T:G	50	100	1	0.3716
9:90404076:T:A	50	100	0.99	0.07171
9:90404105:G:A	50	100	1	0.1019
9:90404400:G:A	50	100	1	0.07153
9:90404433:G:T	50	100	1	0.2662
9:90404565:A:G	50	100	0.97	0.04031
9:90405036:T:C	50	100	0.9	0.0256
9:90405497:T:G	50	100	0.98	0.1017
9:90405767:A:C	50	100	1	0.3693
9:90405890:T:C	50	100	1	0.01543
9:90405915:A:C	50	100	1	0.1284
9:90405948:T:A	50	100	0.98	0.09749
9:90406164:T:C	50	100	1	0.1284
9:90406536:T:C	50	100	1	0.108
9:90406810:C:A	50	100	1	0.4775
9:90406896:G:C	50	100	0.9	0.02542
9:90406903:T:C	50	100	1	0.02015
9:90406978:C:T	50	100	0.65	0.0236
9:90407159:G:A	50	100	1	0.3693
9:90408153:T:G	50	100	1	0.3693
9:90408308:T:C	50	100	0.99	0.4468
9:90408394:G:C	50	100	1	0.09586
9:90408637:C:A	50	100	0.99	0.4466
9:90409162:G:A	50	100	1	0.2418
9:90409867:A:G	50	100	1	0.2407
9:90409925:T:C	50	100	0.99	0.4457
9:90410059:G:A	50	100	1	0.1284
9:90410077:C:G	50	100	1	0.3535
9:90410293:G:A	50	100	1	0.02015
9:90410492:G:A	50	100	0.99	0.108
9:90410531:C:T	50	100	1	0.2418
9:90410596:A:G	50	98	0.86	0.04176
9:90411046:T:A	50	98	0.83	0.04176
9:90411124:T:G	50	100	1	0.3695
9:90411363:A:G	49	100	1	0.4031
9:90411708:A:T	50	100	1	0.02814
9:90411938:C:T	50	100	1	0.04321
9:90412061:T:A	50	100	1	0.04321
9:90412326:C:T	50	100	0.99	0.04139
9:90412659:A:G	50	100	1	0.1859
9:90412751:C:T	50	100	0.98	0.0167
9:90412867:C:T	49	100	1	0.09804
9:90413064:T:C	50	100	0.99	0.09804
9:90413065:C:T	50	100	0.98	0.07081
9:90413211:G:T	50	100	0.99	0.1699
9:90413573:C:A	50	100	0.99	0.1576
9:90413607:T:C	50	100	0.99	0.2081
9:90413671:G:A	50	100	1	0.4466
9:90413764:G:T	50	100	1	0.02233
9:90413867:G:T	50	100	0.98	0.1578
9:90414074:T:C	50	100	0.98	0.1049
9:90414174:A:C	50	100	0.98	0.07081
9:90414198:T:C	49	81.6	0.99	0.3711
9:90414297:C:T	50	100	0.82	0.02814
9:90414318:T:C	50	92	0.98	0.07081
9:90414325:G:A	49	87.8	1	0.1997
9:90414338:A:G	50	92	0.99	0.4463
9:90414341:G:C	50	94	0.62	0.0187
9:90414377:T:C	50	98	0.97	0.0984
9:90414383:C:G	49	93.9	1	0.1834
9:90414409:C:A	49	98	0.98	0.1692
9:90414469:G:A	50	100	0.98	0.07062
9:90414526:A:G	50	100	0.99	0.3192
9:90414580:G:T	50	100	0.99	0.1923
9:90414595:A:G	50	98	0.99	0.4452
9:90414686:C:A	49	100	0.98	0.179
9:90414692:G:A	48	93.8	0.85	0.09187
9:90414791:A:C	49	98	0.98	0.1462
9:90414799:G:A	50	88	0.99	0.4443
9:90414833:A:C	49	93.9	0.99	0.1834
9:90414854:C:T	50	100	0.98	0.01979
9:90414943:T:G	50	96	0.99	0.1476
9:90414948:G:A	50	96	0.99	0.1478
9:90414979:C:T	50	98	0.99	0.1476
9:90415036:A:G	50	100	0.99	0.1914
9:90415068:A:G	50	100	0.88	0.0256
9:90415075:C:G	50	100	1	0.01543
9:90415130:A:G	50	100	0.99	0.1917
9:90415264:C:G	50	88	0.86	0.0276
9:90415274:G:A	50	96	0.98	0.4454
9:90415321:A:T	50	98	0.82	0.02415
9:90415497:T:C	46	82.6	0.99	0.3896
9:90415570:T:C	50	96	0.99	0.1825
9:90415595:C:A	50	98	0.98	0.1825
9:90415640:G:A	50	96	0.99	0.4435
9:90415667:T:G	50	98	0.99	0.1828
9:90415854:C:T	47	80.9	0.98	0.2062
9:90415866:C:G	50	90	0.79	0.01561
9:90415874:G:A	50	94	0.89	0.03086
9:90415876:T:C	49	93.9	0.89	0.03068
9:90415885:G:A	50	94	0.98	0.03214
9:90415981:T:G	49	98	0.99	0.03159
9:90416029:C:G	50	88	0.98	0.4375
9:90416047:T:C	50	82	0.98	0.3219
9:90416268:C:A	31	100	1	0.01543
9:90416271:A:G	30	80	0.94	0.1743
9:90416354:T:C	23	95.7	0.99	0.04375
9:90416405:G:A	39	97.4	0.99	0.04375
9:90416413:T:C	41	82.9	0.99	0.2077
9:90416430:C:T	46	95.7	0.97	0.04611
9:90416448:C:A	48	95.8	0.98	0.04484
9:90416471:G:A	49	95.9	0.99	0.04394
9:90416608:T:C	48	93.8	0.97	0.03322
9:90416665:C:G	50	96	0.97	0.11
9:90416832:C:G	50	96	0.99	0.3629
9:90416840:C:T	50	96	0.99	0.3629
9:90416909:C:A	50	100	0.98	0.04557
9:90416924:C:T	50	94	1	0.0325
9:90417008:C:G	49	93.9	0.99	0.2576
9:90417068:G:A	49	98	1	0.1042
9:90417140:A:C	50	98	0.99	0.4406
9:90417163:C:T	50	100	0.96	0.04521
9:90417169:A:C	49	98	0.99	0.3319
9:90417237:A:G	50	100	0.98	0.3575
9:90417384:T:C	50	100	1	0.03159
9:90417497:A:T	50	98	0.96	0.04521
9:90417738:G:A	50	98	0.96	0.0305
9:90417884:C:G	50	100	1	0.03159
9:90417899:C:T	50	100	0.99	0.4421
9:90418033:T:C	50	100	1	0.03123
9:90418049:A:G	50	96	0.97	0.2175
9:90418074:G:A	50	98	1	0.03141
9:90418249:A:G	50	100	0.83	0.01452
9:90418623:C:G	50	100	0.99	0.04375
9:90418750:A:G	50	100	0.99	0.148
9:90418967:T:C	50	100	1	0.03994
9:90419142:A:G	50	100	0.98	0.4405
9:90419217:C:G	50	100	1	0.3626
9:90419249:G:A	50	100	1	0.3626
9:90419388:G:C	50	100	0.99	0.01507
9:90419419:A:C	50	100	1	0.03232
9:90419807:G:A	50	100	1	0.3618
9:90419844:T:G	50	100	1	0.3618
9:90419898:T:G	50	100	1	0.1837
9:90419919:C:T	50	100	1	0.3618
9:90419969:G:C	50	100	1	0.3618
9:90420073:A:C	50	100	1	0.3618
9:90420081:C:T	50	100	1	0.3618
9:90420127:C:T	50	100	1	0.3618
9:90420166:G:A	50	100	1	0.09441
9:90420355:G:A	50	100	1	0.4857
9:90420376:T:C	50	100	1	0.4857
9:90420527:A:G	50	100	1	0.445
9:90420541:C:A	50	100	1	0.03214
9:90420619:T:C	50	100	1	0.4857
9:90420653:C:T	50	100	1	0.4857
9:90420764:C:T	50	100	0.93	0.02451
9:90420770:C:T	50	100	1	0.4857
9:90420790:G:C	50	100	1	0.4857
9:90420799:A:G	50	100	1	0.4857
9:90420866:G:C	50	100	1	0.4857
9:90420873:C:G	50	100	1	0.4857
9:90420885:A:T	50	100	1	0.03214
9:90420962:T:A	50	100	1	0.4855
9:90421122:C:T	50	100	1	0.4855
9:90421215:A:C	50	100	1	0.02269
9:90421349:G:A	50	100	0.98	0.01943
9:90421490:T:G	50	100	0.72	0.01943
9:90421518:A:G	50	100	1	0.4446
9:90421522:T:C	50	100	1	0.4446
9:90421617:C:T	50	100	1	0.445
9:90421759:G:C	50	100	1	0.0443
9:90421774:G:T	50	100	0.99	0.01652
9:90421867:C:T	50	100	1	0.01979
9:90421936:T:C	50	100	1	0.445
9:90422002:G:T	50	100	1	0.445
9:90422034:G:A	50	98	1	0.445
9:90422192:C:A	50	100	1	0.1008
9:90422388:G:A	50	100	1	0.445
9:90422400:A:G	50	100	1	0.445
9:90422779:T:C	50	100	1	0.445
9:90422785:C:G	50	100	1	0.445
9:90423065:G:A	50	100	1	0.445
9:90423283:T:A	50	100	1	0.445
9:90423355:A:G	50	98	1	0.445
9:90423409:T:G	50	100	0.99	0.04357
9:90423525:C:T	50	100	1	0.445
9:90423614:C:G	50	100	1	0.05392
9:90423658:C:T	50	100	1	0.4448
9:90423804:G:A	50	98	1	0.01652
9:90423851:T:G	50	100	1	0.4991
9:90423909:T:A	50	100	1	0.1816
9:90424187:A:G	50	100	1	0.4454
9:90424740:T:A	50	100	1	0.4455
9:90424755:T:C	50	100	1	0.4455
9:90424833:G:C	50	100	1	0.06354
9:90424918:C:A	50	100	1	0.05338
9:90424919:T:C	50	100	1	0.4455
9:90424943:G:A	50	100	1	0.4454
9:90425047:C:T	50	100	1	0.1817
9:90425098:C:T	50	100	1	0.4454
9:90425323:T:C	50	100	0.98	0.07099
9:90425526:C:T	50	100	1	0.4622
9:90425535:G:T	50	100	1	0.4454
9:90425760:G:A	50	100	1	0.01979
9:90425843:C:T	50	100	0.99	0.4568
9:90425884:T:G	50	100	1	0.4452
9:90425907:C:T	50	100	0.99	0.09768
9:90426029:C:T	50	100	1	0.01979
9:90426167:T:C	50	100	1	0.01688
9:90426368:C:T	50	100	1	0.4454
9:90426425:G:A	50	100	1	0.4454
9:90426541:G:A	50	100	1	0.4454
9:90426709:T:C	50	100	1	0.4454
9:90427274:T:C	50	100	1	0.05392
9:90427475:G:A	50	100	0.99	0.01489
9:90427596:G:A	50	100	0.95	0.03068
9:90427770:A:G	50	100	1	0.4995
9:90427778:C:T	50	100	0.99	0.01652
9:90427834:G:A	50	100	1	0.05392
9:90427919:T:C	50	100	0.86	0.01289
9:90427950:G:A	50	100	1	0.01924
9:90427953:C:G	50	100	0.86	0.02106
9:90427959:G:A	50	100	1	0.1817
9:90427981:C:T	50	100	1	0.01979
9:90428441:A:G	50	100	1	0.05392
9:90428515:A:G	50	100	1	0.05392
9:90428529:A:C	50	100	0.99	0.0167
9:90428589:A:G	50	98	1	0.4448
9:90428614:T:G	50	98	1	0.4452
9:90428644:T:G	50	100	1	0.4452
9:90428777:A:T	50	100	1	0.05392
9:90429043:A:C	50	100	0.99	0.1107
9:90429219:A:G	50	100	1	0.4454
9:90429225:G:A	50	100	1	0.01924
9:90429243:G:A	50	98	1	0.4454
9:90429280:A:G	50	100	1	0.01307
9:90429466:A:G	50	100	1	0.4454
9:90429538:G:A	50	100	1	0.1008
9:90429657:T:C	50	100	1	0.4454
9:90429933:T:C	50	100	0.98	0.04357
9:90429993:C:T	50	100	1	0.4995
9:90430133:C:T	50	100	1	0.05392
9:90430173:T:A	50	100	1	0.4995
9:90430239:G:A	50	100	1	0.4993
9:90430301:G:A	50	100	1	0.4991
9:90430304:T:C	50	100	1	0.1512
9:90430517:T:C	50	100	1	0.01943
9:90430780:C:T	50	100	0.99	0.1342
9:90430801:G:T	50	100	1	0.05392
9:90431299:C:G	50	100	1	0.4995
9:90431333:T:C	50	100	1	0.4993
9:90431351:G:T	50	100	1	0.4995
9:90431458:T:A	50	100	1	0.4993
9:90431629:C:T	50	100	0.99	0.05392
9:90431630:A:G	50	100	1	0.09695
9:90431753:C:G	50	100	1	0.09949
9:90431869:C:T	50	100	1	0.4993
9:90432008:A:G	50	100	1	0.4993
9:90432208:A:T	49	100	1	0.4452
9:90432213:T:G	50	100	1	0.4452
9:90432387:T:C	50	100	1	0.01979
9:90432464:A:G	50	100	0.98	0.2353
9:90432510:G:A	50	100	1	0.4993
9:90433101:C:T	50	100	1	0.4448
9:90433125:A:G	50	100	0.83	0.01943
9:90433151:C:A	50	100	0.99	0.1028
9:90433395:C:T	50	100	1	0.4448
9:90433510:C:G	50	100	0.98	0.1338
9:90433604:T:C	50	100	0.99	0.09641
9:90433669:G:C	50	98	0.97	0.4657
9:90433809:A:G	50	100	0.99	0.0659
9:90434004:C:T	50	98	0.96	0.01761
9:90434604:T:A	50	100	0.97	0.01779
9:90434777:A:C	50	100	1	0.01598
9:90434843:G:C	50	100	0.99	0.08878
9:90435193:G:A	50	100	1	0.03558
9:90436280:C:A	50	100	1	0.01598
9:90437289:A:G	50	100	0.99	0.3415
9:90437410:C:T	50	96	0.84	0.02288
9:90437441:G:A	50	100	1	0.06245
9:90437459:C:T	50	100	1	0.01598
9:90437766:C:T	50	100	0.93	0.02633
9:90437996:G:T	50	100	0.99	0.09604
9:90438055:G:A	50	100	1	0.06245
9:90438078:T:G	50	100	0.97	0.01743
9:90438215:G:A	50	100	1	0.01924
9:90439234:C:T	50	100	0.98	0.03359
9:90439419:T:C	50	100	0.97	0.01743
9:90439964:C:G	50	100	0.98	0.03377
9:90440404:G:C	50	100	0.93	0.02633
9:90440407:T:A	50	100	1	0.4953
9:90440497:G:A	50	100	1	0.03522
9:90440646:C:T	50	100	1	0.01924
9:90440944:T:C	50	100	0.98	0.03359
9:90441147:T:A	50	100	1	0.02778
9:90441197:A:C	50	100	1	0.06245
9:90441913:T:C	50	100	1	0.3479
9:90442127:C:T	50	100	0.99	0.01961
9:90442212:C:T	50	98	0.94	0.02033
9:90442213:G:A	50	100	1	0.0216
9:90442555:G:T	49	100	0.95	0.01416
9:90442664:C:A	50	100	1	0.01652
9:90442995:A:G	50	98	0.94	0.3141
9:90443495:T:C	50	100	0.99	0.3509
9:90443557:G:A	50	100	0.99	0.08497
9:90443816:G:A	50	100	0.97	0.03468
9:90444171:G:A	50	100	0.92	0.02614
9:90444271:C:G	50	100	0.89	0.01707
9:90444455:C:A	50	100	0.99	0.3558
9:90445575:C:G	50	100	1	0.01598
9:90445637:A:T	50	100	1	0.4855
9:90445885:C:T	50	100	1	0.06264
9:90445931:G:A	50	100	0.98	0.1013
9:90445989:A:G	50	100	0.99	0.4902
9:90446135:C:T	50	100	0.95	0.03359
9:90446238:A:G	50	100	1	0.01561
9:90446251:T:C	50	100	1	0.01961
9:90446335:C:T	50	98	0.91	0.1708
9:90446677:A:G	50	100	0.8	0.03577
9:90446739:G:A	50	100	1	0.4909
9:90446940:C:T	50	98	0.94	0.02033
9:90446965:G:T	50	100	0.99	0.06118
9:90447074:T:C	50	100	0.98	0.1015
9:90447150:T:C	50	100	0.99	0.4902
9:90447641:C:T	50	100	0.99	0.4931
9:90448304:C:T	50	100	0.98	0.02959
9:90448721:G:A	50	100	1	0.01979
9:90448784:C:T	50	100	1	0.07625
9:90448957:T:C	50	100	0.95	0.03359
9:90448980:C:A	50	100	0.95	0.03413
9:90449133:C:G	50	100	0.99	0.09568
9:90449665:A:C	50	100	1	0.0906
9:90449783:C:T	50	100	1	0.4904
9:90449994:C:A	50	100	1	0.05301
9:90450215:C:A	50	100	0.98	0.09513
9:90450280:G:A	50	100	0.98	0.2874
9:90450302:G:A	50	100	0.97	0.09532
9:90450527:C:T	50	100	0.99	0.01834
9:90450538:G:A	50	100	0.93	0.02415
9:90452181:T:C	50	100	0.99	0.3867
9:90452614:C:T	50	98	0.99	0.49
9:90452762:G:A	50	100	0.99	0.02814
9:90454235:A:G	50	98	0.94	0.07062
9:90454805:C:T	50	100	1	0.01979
9:90454815:G:T	50	98	1	0.3885
9:90455032:C:T	50	100	0.87	0.01561
9:90455291:C:G	50	100	1	0.3528
9:90456777:T:G	50	100	0.99	0.02887
9:90457100:C:T	50	100	1	0.06554
9:90457286:T:C	50	98	0.99	0.2743
9:90457666:T:A	50	98	1	0.4984
9:90459374:G:A	50	100	1	0.4884
9:90459836:G:A	50	100	1	0.01943
9:90460183:G:T	50	100	1	0.3882
9:90461157:C:T	50	100	1	0.06554
9:90461326:C:A	50	100	1	0.4541
9:90461474:G:A	50	100	0.99	0.1017
9:90461507:A:C	50	98	0.98	0.06736
9:90461572:T:C	50	100	1	0.03704
9:90462097:C:T	50	100	0.91	0.02415
9:90462132:A:T	50	100	1	0.05537
9:90462738:A:T	50	100	1	0.06554
9:90463106:A:G	50	100	0.98	0.09223
9:90463483:C:T	50	100	1	0.3927
9:90463658:G:A	50	100	1	0.01997
9:90463696:G:A	50	100	0.99	0.3927
9:90464352:C:A	50	100	1	0.4824
9:90464522:A:C	50	100	1	0.4822
9:90464875:T:G	50	100	1	0.03686
9:90464981:T:G	50	100	1	0.02451
9:90465355:G:T	49	100	1	0.409
9:90465483:A:G	50	100	1	0.02451
9:90465678:A:T	50	100	1	0.01943
9:90465704:G:A	50	100	0.87	0.01235
9:90465963:T:A	50	100	1	0.1049
9:90467035:G:A	50	98	1	0.05973
9:90467107:C:T	50	100	1	0.3938
9:90467496:T:C	50	98	0.97	0.0472
9:90468288:C:A	50	100	1	0.1049
9:90468454:G:A	50	100	1	0.01997
9:90468879:G:A	50	100	1	0.4817
9:90469269:A:C	50	100	1	0.4817
9:90469401:G:C	50	100	1	0.3475
9:90469558:C:T	50	100	1	0.4134
9:90470930:C:T	50	100	1	0.1049
9:90470943:C:G	50	100	0.97	0.01416
9:90471559:G:T	50	100	0.86	0.06427
9:90471628:C:T	50	100	0.99	0.4911
9:90471877:C:G	50	98	0.97	0.08987
9:90472276:G:A	50	100	0.98	0.02505
9:90472651:G:T	50	100	1	0.01997
9:90473468:T:C	50	98	0.97	0.08987
9:90473663:G:A	50	100	0.82	0.02052
9:90473929:T:C	50	100	1	0.02959
9:90474224:G:C	50	100	0.99	0.3497
9:90474267:T:G	50	100	0.99	0.3495
9:90474461:C:A	50	100	1	0.3936
9:90474736:A:G	50	100	1	0.02451
9:90475747:T:C	50	100	0.99	0.447
9:90476843:G:A	50	94	0.88	0.02324
9:90477021:A:G	50	100	0.98	0.01961
9:90477911:G:A	50	96	0.98	0.4644
9:90478305:G:A	50	98	0.92	0.4145
9:90478412:T:C	50	100	0.98	0.1015
9:90478572:T:C	50	100	0.98	0.218
9:90478678:A:G	50	100	1	0.4121
9:90479027:G:A	50	100	0.99	0.4085
9:90479042:G:C	50	100	0.97	0.02197
9:90479185:G:T	50	100	0.98	0.06954
9:90479605:A:G	50	100	1	0.01561
9:90479781:G:A	50	100	1	0.2765
9:90479856:T:C	50	100	0.99	0.05047
9:90479991:A:G	50	100	1	0.01561
9:90480140:A:G	50	100	1	0.2564
9:90480333:C:T	50	100	1	0.01126
9:90480463:G:A	50	100	0.99	0.1271
9:90480526:T:C	50	100	1	0.08606
9:90480549:T:C	50	100	0.99	0.07843
9:90480570:A:G	50	100	0.99	0.01943
9:90480808:G:A	50	100	1	0.07843
9:90480859:T:G	50	100	1	0.1371
9:90481871:T:C	50	100	1	0.2565
9:90482198:G:A	50	100	0.71	0.01253
9:90482781:G:A	50	100	1	0.06718
9:90483430:G:A	50	100	0.99	0.1204
9:90483454:G:A	50	100	1	0.04684
9:90484080:G:A	50	100	0.99	0.01452
9:90484271:A:G	50	100	1	0.4087
9:90484287:C:T	50	98	0.71	0.01598
9:90485559:C:A	50	100	1	0.2518
9:90485595:G:C	50	100	0.99	0.03504
9:90485819:G:T	49	100	1	0.3059
9:90485843:T:A	50	100	0.94	0.01797
9:90486129:C:G	50	100	1	0.2758
9:90486142:A:C	50	100	0.92	0.0285
9:90486149:G:A	50	100	1	0.1374
9:90486625:A:C	50	100	1	0.2861
9:90486651:G:C	50	100	1	0.2861
9:90486703:A:G	50	100	1	0.0118
9:90486732:T:C	50	100	0.91	0.0285
9:90487453:T:C	50	100	0.99	0.132
9:90487703:T:G	50	100	0.99	0.1322
9:90488745:C:G	50	100	0.99	0.2108
9:90488761:C:T	50	100	1	0.01561
9:90489064:G:A	50	100	1	0.0118
9:90489628:A:G	50	98	1	0.2778
9:90489673:G:C	50	100	1	0.1483
9:90489881:A:G	50	82	1	0.2752
9:90489897:G:A	50	100	1	0.1483
9:90490256:A:T	50	100	1	0.1378
9:90490331:C:T	50	100	0.99	0.06972
9:90490507:T:C	50	100	1	0.01561
9:90490557:A:G	50	100	1	0.1483
9:90490668:A:G	50	100	1	0.1483
9:90490751:A:T	50	100	1	0.1483
9:90491034:C:T	50	100	0.98	0.04993
9:90491056:T:C	50	100	0.98	0.07498
9:90491174:A:C	50	100	1	0.1483
9:90491176:C:A	50	100	1	0.1599
9:90491435:A:G	50	100	1	0.1481
9:90491525:C:G	50	100	0.98	0.04993
9:90491749:A:C	50	100	1	0.0118
9:90491945:T:C	50	100	0.96	0.06972
9:90493411:A:G	50	100	0.98	0.02324
9:90493587:A:C	50	100	1	0.01616
9:90493592:C:A	50	100	1	0.453
9:90493810:T:C	50	100	0.99	0.3241
9:90493837:T:G	50	100	0.99	0.2544
9:90494000:C:T	50	100	1	0.409
9:90494058:G:A	50	100	1	0.01834
9:90494171:A:T	50	100	1	0.0285
9:90494397:G:A	50	100	1	0.4619
9:90494634:G:A	50	100	1	0.1481
9:90494963:A:G	50	100	1	0.3769
9:90495040:G:A	50	100	1	0.01561
9:90495316:T:C	50	100	0.97	0.05229
9:90495712:T:C	50	100	0.97	0.0492
9:90495840:G:T	50	100	0.94	0.04702
9:90496950:C:T	50	100	1	0.1481
9:90497107:A:G	50	98	1	0.1483
9:90497758:A:G	50	100	1	0.1605
9:90497769:T:C	50	100	1	0.463
9:90498394:C:T	50	98	0.98	0.1481
9:90498484:C:T	50	100	0.99	0.1481
9:90498594:C:T	49	85.7	0.89	0.2331
9:90498710:C:T	50	100	0.99	0.05138
9:90499385:C:T	50	100	1	0.01307
9:90499516:G:A	50	100	0.99	0.0719
9:90499622:A:T	50	100	0.98	0.1452
9:90499761:C:G	50	100	1	0.01707
9:90499810:A:G	50	100	0.98	0.1462
9:90499824:C:T	50	100	0.98	0.1452
9:90499947:T:G	50	100	0.97	0.04539
9:90500466:C:G	50	100	1	0.01307
9:90500691:A:G	50	100	0.98	0.146
9:90501229:G:A	50	100	1	0.05301
9:90501280:G:A	50	100	0.98	0.1458
9:90501364:G:T	50	100	1	0.01307
9:90501546:A:G	50	100	0.98	0.0984
9:90501989:C:T	50	100	1	0.01561
9:90502166:C:T	50	98	1	0.01852
9:90502346:G:C	50	100	1	0.01307
9:90502488:G:A	50	100	0.99	0.04539
9:90502556:A:G	50	100	1	0.01634
9:90502790:A:G	50	100	0.99	0.3105
9:90502793:A:G	50	100	0.99	0.2052
9:90502827:C:T	50	100	1	0.01307
9:90502874:G:A	50	100	1	0.01307
9:90503026:G:A	50	100	1	0.01307
9:90503096:A:C	50	100	0.99	0.159
9:90503263:C:T	50	100	1	0.01307
9:90503315:A:G	50	100	0.99	0.04539
9:90503525:G:A	50	100	1	0.0719
9:90503714:G:A	50	100	1	0.0118
9:90503974:A:G	50	100	0.99	0.1465
9:90503975:A:T	50	100	0.99	0.04593
9:90504071:G:C	50	100	0.99	0.1594
9:90504120:G:C	50	100	0.99	0.1594
9:90504163:G:C	50	100	1	0.01307
9:90504226:C:T	50	98	0.94	0.09804
9:90504364:T:A	50	100	1	0.1249
9:90504391:C:T	50	100	1	0.04593
9:90504435:T:C	50	100	0.92	0.03849
9:90505307:T:A	50	100	0.99	0.1463
9:90505374:A:G	50	100	1	0.04593
9:90505497:C:G	50	100	0.99	0.1465
9:90505512:C:T	50	100	1	0.01307
9:90505802:G:A	50	100	1	0.06935
9:90506322:G:C	50	100	1	0.1358
9:90506484:G:A	50	100	0.97	0.01089
9:90506519:G:A	50	100	0.99	0.1463
9:90507275:G:A	50	100	0.98	0.04793
9:90507560:A:G	50	100	1	0.07171
9:90507624:G:T	50	100	1	0.02814
9:90508448:T:C	50	100	1	0.01561
9:90508493:G:A	50	100	1	0.01997
9:90508526:T:A	50	100	1	0.07171
9:90508668:C:G	50	100	1	0.01071
9:90509077:C:T	50	100	1	0.0216
9:90509382:A:G	50	100	1	0.2858
9:90509782:G:C	50	100	1	0.01834
9:90509860:G:C	50	100	1	0.04557
9:90509995:T:C	50	100	1	0.2858
9:90510088:A:T	50	100	1	0.0719
9:90510266:C:A	50	100	1	0.2907
9:90510333:T:A	50	100	1	0.04539
9:90510885:G:T	50	98	1	0.02814
9:90511550:A:G	50	100	1	0.116
9:90511790:G:A	50	100	1	0.03395
9:90511792:C:T	50	100	1	0.0719
9:90511801:T:C	50	100	1	0.0719
9:90512485:G:A	50	98	0.94	0.0984
9:90512596:C:T	50	100	1	0.02397
9:90512660:G:A	50	100	1	0.0167
9:90513028:G:A	50	100	1	0.02669
9:90513707:G:A	50	100	1	0.1291
9:90514167:A:T	50	100	1	0.0158
9:90514864:C:T	50	100	1	0.02015
9:90514892:C:T	50	100	1	0.0158
9:90515087:G:A	50	100	1	0.01725
9:90515350:C:T	50	100	1	0.0158
9:90515353:A:C	50	100	1	0.08261
9:90516505:A:G	50	100	0.92	0.0256
9:90516643:G:A	50	100	1	0.1291
9:90516694:T:C	50	100	1	0.01906
9:90517737:G:A	50	98	0.96	0.01888
9:90517796:C:T	50	100	0.99	0.02124
9:90517834:T:C	50	100	1	0.4797
9:90517981:C:G	50	100	1	0.03395
9:90519127:T:C	50	100	0.98	0.04248
9:90519793:A:G	50	100	1	0.4791
9:90520329:G:A	50	100	1	0.02197
9:90520330:T:C	50	100	1	0.01561
9:90521719:T:A	50	100	1	0.1164
9:90521952:C:G	50	100	1	0.0187
9:90522522:G:A	50	100	1	0.1632
9:90522680:C:T	50	100	1	0.07226
9:90522989:C:T	50	100	1	0.1191
9:90523203:T:C	50	100	1	0.4797
9:90523596:T:C	50	100	1	0.4797
9:90523829:T:A	50	100	1	0.01561
9:90523951:A:G	50	100	1	0.4793
9:90524062:C:T	50	100	1	0.03395
9:90524443:C:T	50	100	0.99	0.0158
9:90524644:G:A	50	100	0.8	0.03903
9:90525015:T:A	50	100	1	0.01598
9:90525511:G:T	50	100	1	0.1193
9:90525704:C:T	50	100	1	0.1195
9:90525978:A:T	50	100	1	0.2649
9:90526039:T:C	50	100	1	0.2649
9:90526071:C:T	50	100	1	0.0187
9:90526252:G:T	50	92	0.9	0.1144
9:90526256:G:T	50	96	0.95	0.02033
9:90526339:A:G	49	93.9	0.87	0.02106
9:90526489:T:C	50	100	1	0.01598
9:90526789:G:A	50	100	1	0.03395
9:90526848:A:T	50	100	1	0.03395
9:90526991:A:C	50	100	1	0.03395
9:90527323:C:G	50	100	1	0.03395
9:90527434:T:C	50	100	1	0.02578
9:90527446:G:A	50	100	1	0.1193
9:90527493:A:G	50	100	1	0.1193
9:90527502:G:A	50	100	1	0.4793
9:90527840:C:A	50	100	1	0.1006
9:90529337:C:G	50	100	1	0.03395
9:90529339:T:C	50	100	1	0.0158
9:90529551:C:T	50	100	0.98	0.4138
9:90530066:C:T	50	100	1	0.4286
9:90530149:C:T	50	100	0.9	0.01089
9:90530372:A:G	49	100	1	0.07171
9:90530463:G:T	50	100	1	0.06935
9:90530475:C:G	50	100	1	0.01307
9:90530778:A:C	50	100	0.8	0.01162
9:90531272:T:C	50	100	1	0.1189
9:90531825:A:G	50	100	1	0.1639
9:90531837:C:G	50	100	1	0.03395
9:90531851:C:T	50	100	1	0.1638
9:90531911:T:C	50	100	1	0.4795
9:90532163:A:G	50	100	1	0.01888
9:90532709:C:T	50	100	1	0.0158
9:90532793:A:G	50	100	1	0.03395
9:90533324:G:C	49	98	0.99	0.4279
9:90533451:T:C	50	100	0.99	0.1447
9:90533794:G:A	50	100	1	0.01107
9:90533912:A:G	50	100	1	0.0158
9:90533966:G:T	50	100	1	0.01743
9:90534153:T:C	50	100	1	0.07153
9:90534207:A:G	50	100	1	0.07153
9:90534213:A:T	50	100	1	0.03395
9:90534279:T:C	50	100	1	0.1193
9:90534596:G:T	50	100	1	0.01107
9:90534597:T:C	50	100	0.99	0.0158
9:90534685:A:G	50	100	1	0.03395
9:90534710:A:G	50	100	1	0.1191
9:90534804:A:G	50	100	1	0.4791
9:90534817:C:T	50	100	1	0.1164
9:90535007:T:G	50	100	1	0.1191
9:90535200:G:A	50	100	0.98	0.01507
9:90535240:T:G	50	100	1	0.4791
9:90535321:A:G	50	100	1	0.1167
9:90535684:C:T	50	100	1	0.01198
9:90535943:T:G	50	100	1	0.03395
9:90536112:C:T	50	100	0.97	0.01598
9:90536668:G:A	50	100	1	0.1195
9:90536804:T:C	50	100	0.98	0.01634
9:90537035:C:T	50	100	0.99	0.0158
9:90537241:C:A	50	100	0.99	0.01924
9:90537387:G:C	50	100	0.99	0.01652
9:90537404:G:A	50	100	1	0.01107
9:90537409:C:A	50	100	1	0.1162
9:90537481:C:G	50	100	1	0.03341
9:90537532:G:C	50	100	0.98	0.01507
9:90537758:A:G	50	98	1	0.01598
9:90537803:C:T	50	100	1	0.08351
9:90538279:T:C	49	100	0.99	0.1494
9:90538283:A:G	50	100	1	0.08025
9:90538342:G:A	50	100	1	0.07789
9:90538869:A:G	50	100	1	0.0167
9:90539640:T:G	50	100	1	0.1483
9:90539810:T:C	50	100	1	0.2384
9:90540493:G:A	50	100	1	0.1178
9:90540864:G:A	50	100	1	0.337
9:90541257:A:C	50	100	0.89	0.01525
9:90541324:T:C	50	100	1	0.118
9:90541360:T:G	50	100	0.99	0.01906
9:90541631:T:C	50	100	1	0.118
9:90541901:C:T	50	100	1	0.01144
9:90542110:T:C	50	100	1	0.118
9:90542327:T:C	50	100	1	0.01144
9:90542487:C:T	50	100	1	0.118
9:90542701:A:G	50	100	1	0.3371
9:90542949:G:A	50	96	1	0.11
9:90543502:T:C	50	100	0.98	0.05719
9:90544174:C:T	50	100	1	0.08097
9:90544274:G:C	50	100	1	0.01652
9:90544279:T:G	50	100	1	0.1153
9:90544381:G:A	50	100	1	0.08097
9:90544610:C:G	50	100	1	0.07916
9:90544983:C:G	50	100	1	0.01852
9:90546286:C:T	50	100	1	0.01017
9:90546375:G:A	50	100	1	0.01652
9:90546386:C:T	50	100	0.98	0.05719
9:90546618:A:T	50	100	1	0.04085
9:90546800:A:C	50	100	0.96	0.07081
9:90547224:C:T	50	100	1	0.01652
9:90547795:T:C	50	100	1	0.0158
9:90548400:A:G	50	100	1	0.01652
9:90548589:G:A	50	100	1	0.08115
9:90548739:T:A	50	100	1	0.01652
9:90549029:G:A	50	100	1	0.01652
9:90550455:A:G	50	100	0.99	0.08079
9:90550900:C:T	50	100	0.99	0.07716
9:90550921:C:T	50	100	1	0.09749
9:90550961:G:A	50	100	1	0.08115
9:90551349:T:C	50	100	0.99	0.1153
9:90551651:A:G	50	100	1	0.1198
9:90552097:C:A	50	100	1	0.07916
9:90552374:A:G	50	100	0.99	0.07716
9:90552778:T:A	50	100	0.86	0.01906
9:90553134:C:T	50	100	1	0.07916
9:90553476:G:A	50	100	1	0.08115
9:90553800:A:G	50	100	1	0.3366
9:90554017:G:T	50	100	0.97	0.01943
9:90554539:A:C	50	100	1	0.3366
9:90555138:C:T	50	100	1	0.05755
9:90555385:T:C	50	100	1	0.04049
9:90555520:C:T	50	100	1	0.08115
9:90555521:G:C	50	100	1	0.01852
9:90555636:G:A	50	98	0.67	0.01707
9:90555645:A:G	50	100	0.98	0.01452
9:90556361:G:T	50	100	1	0.01652
9:90556362:C:T	50	100	1	0.01652
9:90556464:C:T	50	100	1	0.01652
9:90557356:A:G	50	100	1	0.02941
9:90557466:G:A	50	100	1	0.01652
9:90557616:T:C	50	100	0.97	0.01943
9:90557870:G:C	50	100	1	0.02941
9:90558121:G:T	50	100	0.98	0.07716
9:90558151:C:T	48	100	1	0.08115
9:90558364:C:G	50	100	1	0.08134
9:90558376:G:C	50	100	1	0.02941
9:90558973:C:T	50	100	0.97	0.03232
9:90559157:C:G	50	100	1	0.1202
9:90560309:G:A	50	100	0.97	0.01906
9:90560320:C:T	50	100	0.99	0.04049
9:90560565:C:A	50	100	1	0.01652
9:90561109:T:C	50	98	0.96	0.1002
9:90561393:C:G	50	100	1	0.01652
9:90561660:C:A	50	100	0.97	0.1941
9:90561875:T:C	50	100	0.96	0.07789
9:90562185:A:C	50	100	0.97	0.01852
9:90562559:A:G	50	100	0.95	0.02941
9:90562844:T:C	50	100	0.95	0.02941
9:90563477:G:A	50	100	0.95	0.08043
9:90563719:T:A	50	100	0.94	0.3985
9:90564001:T:C	50	94	0.93	0.4109
9:90564294:G:A	50	100	0.92	0.02433
9:90564832:G:A	50	100	0.96	0.199
9:90565323:A:G	50	100	0.98	0.1968
9:90565390:C:T	50	100	0.99	0.1968
9:90565719:G:A	50	100	0.98	0.1774
9:90565729:T:C	50	100	0.98	0.1832
9:90565950:A:G	50	100	0.98	0.159
9:90566155:C:T	50	100	0.99	0.1968
9:90566162:G:C	50	100	0.99	0.1968
9:90566166:T:C	50	100	0.98	0.183
9:90566890:C:G	50	98	0.98	0.1307
9:90566891:G:A	50	100	0.98	0.2901
9:90566952:C:T	50	100	0.99	0.1972
9:90567262:C:T	50	100	0.97	0.1138
9:90567541:G:A	50	100	1	0.136
9:90567812:A:G	50	100	1	0.1403
9:90568380:C:G	50	100	0.98	0.01307
9:90568422:A:G	50	100	1	0.1393
9:90568721:C:T	50	100	0.98	0.1422
9:90569026:T:C	50	100	0.98	0.1808
9:90569239:A:G	50	100	0.99	0.1975
9:90569291:C:T	50	100	0.99	0.183
9:90569507:T:C	50	100	0.99	0.1973
9:90569682:C:A	50	100	0.98	0.1491
9:90569716:T:C	50	100	0.99	0.183
9:90570049:C:G	50	100	0.99	0.1973
9:90570193:C:A	50	100	0.99	0.1362
9:90570793:T:C	50	100	0.99	0.1975
9:90571109:G:A	50	100	0.93	0.02397
9:90571262:A:G	50	100	1	0.09078
9:90571869:A:G	50	96	0.77	0.01852
9:90571973:A:G	50	100	0.99	0.197
9:90572382:C:T	50	100	0.98	0.1093
9:90572641:G:A	50	94	0.95	0.3578
9:90572653:A:G	50	94	0.65	0.0955
9:90572693:T:C	49	98	0.99	0.197
9:90572804:T:C	50	100	0.99	0.1425
9:90572858:G:C	50	100	0.98	0.01307
9:90573183:A:G	50	100	1	0.1391
9:90573260:A:G	50	100	1	0.1391
9:90573932:A:G	50	100	0.99	0.3557
9:90574127:T:G	50	100	1	0.1391
9:90574279:A:G	50	100	0.99	0.4906
9:90575054:A:G	50	100	0.98	0.01307
9:90575205:A:T	50	100	0.98	0.1934
9:90576444:G:T	50	100	1	0.1393
9:90576448:C:T	50	100	0.99	0.1144
9:90576593:T:A	50	100	0.99	0.1144
9:90577147:A:G	50	100	0.99	0.1498
9:90577250:T:C	50	100	0.99	0.1142
9:90577371:A:C	50	96	0.99	0.2921
9:90577794:T:C	50	100	0.99	0.1761
9:90577823:G:A	50	100	0.99	0.1968
9:90578313:T:C	50	100	0.98	0.1496
9:90578514:T:C	50	100	0.87	0.01198
9:90578776:T:G	50	100	0.98	0.1812
9:90580379:C:T	50	100	0.97	0.01743
9:90580451:C:T	50	100	0.98	0.1972
9:90580782:T:A	49	100	1	0.1363
9:90581300:C:G	50	100	0.99	0.1772
9:90581550:A:C	50	100	0.98	0.37
9:90582056:T:C	50	100	0.99	0.3155
9:90582062:A:C	50	100	0.99	0.3184
9:90582255:A:T	50	100	0.99	0.4936
9:90582370:C:T	50	94	0.98	0.1363
9:90582418:T:G	50	100	0.98	0.4962
9:90582765:A:G	50	100	0.98	0.3833
9:90583007:T:C	50	100	0.99	0.1278
9:90583342:C:T	50	100	0.98	0.1605
9:90583645:C:T	50	100	0.99	0.01797
9:90583724:C:T	50	100	1	0.01253
9:90583932:A:C	50	100	0.97	0.0906
9:90584188:T:A	50	100	0.99	0.01797
9:90584349:C:T	50	100	0.98	0.09241
9:90584354:A:C	50	100	0.99	0.384
9:90584393:T:C	50	100	0.99	0.3658
9:90584844:G:A	50	100	0.98	0.01797
9:90585029:C:T	50	100	0.99	0.01797
9:90585046:C:T	50	100	0.97	0.0158
9:90585139:C:T	50	100	0.99	0.01797
9:90585294:C:T	50	100	0.99	0.01797
9:90585337:G:A	50	100	0.99	0.01797
9:90585340:C:A	50	100	0.98	0.1549
9:90585600:C:T	50	100	0.99	0.1716
9:90585799:G:A	50	100	0.99	0.01797
9:90585956:C:A	50	100	0.99	0.1718
9:90586122:G:A	50	100	0.99	0.1716
9:90586246:C:T	50	100	0.99	0.1716
9:90586504:G:A	50	100	0.99	0.384
9:90587194:T:C	50	100	0.98	0.342
9:90587376:T:A	50	100	0.99	0.01325
9:90587681:A:C	50	100	1	0.2435
9:90587768:T:A	50	100	0.98	0.1549
9:90587980:G:A	50	100	0.99	0.301
9:90587991:A:G	50	100	0.99	0.3194
9:90588094:A:T	50	100	0.99	0.1854
9:90588578:G:C	50	100	0.98	0.1019
9:90588638:T:C	50	100	1	0.4544
9:90588698:C:T	50	100	0.99	0.3194
9:90588835:C:T	50	100	0.99	0.301
9:90588990:A:G	50	100	1	0.4021
9:90589454:A:T	50	100	1	0.2436
9:90589539:T:C	50	100	0.99	0.1672
9:90589586:T:C	50	100	0.99	0.301
9:90589757:G:C	50	100	0.99	0.1089
9:90589957:T:A	50	100	0.99	0.301
9:90590367:A:G	50	100	0.99	0.3012
9:90590479:C:T	50	100	0.99	0.01797
9:90590508:C:T	50	100	0.99	0.01797
9:90590544:A:T	50	100	1	0.3439
9:90590572:C:A	50	100	1	0.3439
9:90590638:C:T	50	100	0.99	0.06227
9:90590663:T:G	50	100	0.99	0.301
9:90590697:T:A	50	100	0.99	0.1082
9:90590757:G:C	50	100	0.99	0.301
9:90590851:C:T	50	100	0.98	0.09041
9:90590888:A:T	50	100	1	0.2435
9:90590949:A:G	50	100	0.99	0.1919
9:90591132:C:G	50	100	0.99	0.1089
9:90591201:T:C	50	100	0.99	0.301
9:90591281:C:A	50	100	0.99	0.3008
9:90591333:A:C	50	100	0.97	0.08533
9:90591410:G:A	50	98	0.88	0.02251
9:90591474:G:T	50	100	0.99	0.1917
9:90591479:G:A	50	100	0.99	0.1917
9:90591482:T:G	50	100	0.99	0.301
9:90591705:T:G	50	100	0.99	0.301
9:90591767:G:A	50	100	0.99	0.3014
9:90591899:C:T	50	100	0.99	0.06227
9:90592313:C:T	50	100	0.99	0.01344
9:90592523:C:T	50	100	0.99	0.1082
9:90592610:C:A	50	100	0.99	0.01797
9:90592709:T:C	50	100	0.99	0.301
9:90592732:G:A	50	100	0.99	0.1917
9:90593077:G:T	50	100	0.99	0.1552
9:90593291:A:T	50	100	0.99	0.01362
9:90593322:C:T	50	100	0.99	0.3008
9:90593338:G:T	50	100	0.99	0.01362
9:90593542:G:T	50	100	0.99	0.0138
9:90593820:C:T	50	100	0.99	0.3008
9:90594058:C:G	50	100	1	0.4363
9:90594358:T:C	50	100	0.98	0.06209
9:90594482:T:C	50	100	0.99	0.3008
9:90594483:G:A	50	100	0.99	0.1903
9:90594526:T:A	50	100	0.98	0.156
9:90594887:C:A	50	100	0.99	0.3008
9:90594918:T:C	50	100	0.99	0.3007
9:90595056:C:T	50	100	0.99	0.2435
9:90595109:T:A	49	100	0.99	0.3005
9:90595151:A:C	50	100	0.99	0.1917
9:90595174:C:T	50	100	1	0.2435
9:90595214:G:T	50	100	0.99	0.06209
9:90595593:G:C	50	100	0.99	0.1084
9:90595726:T:A	50	100	0.99	0.05683
9:90595768:T:C	50	100	0.99	0.3005
9:90595922:C:T	50	100	0.99	0.1917
9:90595925:C:T	50	100	1	0.2435
9:90596026:C:T	50	100	1	0.2435
9:90596045:T:G	50	100	0.99	0.3005
9:90596338:G:A	50	100	0.99	0.3005
9:90596470:G:T	50	100	0.99	0.3005
9:90596722:G:A	50	100	0.98	0.1558
9:90596726:G:A	50	100	0.99	0.3008
9:90596817:C:T	50	100	0.99	0.08297
9:90597178:G:C	50	100	0.98	0.3007
9:90597230:A:G	50	100	0.99	0.356
9:90597247:A:T	50	100	0.99	0.06191
9:90597292:A:T	50	100	0.84	0.01398
9:90597356:A:G	50	100	0.99	0.35
9:90597442:C:T	50	100	0.98	0.1556
9:90597449:T:C	50	100	0.99	0.06191
9:90597583:G:T	50	100	1	0.2435
9:90598335:A:G	50	100	0.99	0.01797
9:90598371:A:T	50	100	0.97	0.1109
9:90598583:A:G	50	98	0.98	0.01325
9:90598672:A:G	50	100	0.99	0.01797
9:90598774:G:A	50	100	0.98	0.1552
9:90599115:A:T	50	100	0.97	0.04103
9:90599525:G:T	50	100	0.98	0.1901
9:90599838:T:C	50	100	0.97	0.1679
9:90600477:C:T	50	100	0.97	0.1084
9:90601250:A:G	50	96	0.96	0.3816
9:90601258:T:C	50	100	0.98	0.04212
9:90601349:C:T	50	100	0.99	0.1599
9:90601582:T:G	50	100	0.96	0.04012
9:90601818:A:G	50	100	0.99	0.01235
9:90602003:C:T	50	100	0.96	0.01797
9:90602385:C:T	50	100	1	0.01216
9:90602427:G:A	50	98	0.99	0.2416
9:90602534:C:T	50	94	0.95	0.1215
9:90602718:G:A	50	100	0.99	0.04938
9:90602787:G:C	50	94	0.96	0.1213
9:90603222:G:A	50	100	0.75	0.01924
9:90603640:G:T	50	94	0.97	0.122
9:90603807:G:A	50	100	0.98	0.1756
9:90604087:G:A	50	100	0.98	0.1028
9:90604353:A:C	50	100	0.98	0.1035
9:90604358:C:T	50	100	0.96	0.02342
9:90604402:C:T	50	100	0.99	0.1583
9:90604434:A:T	50	100	0.98	0.05519
9:90604727:G:A	50	98	0.98	0.1356
9:90605117:C:A	50	100	0.98	0.04757
9:90605191:G:A	50	100	0.97	0.1532
9:90605664:T:G	50	100	0.95	0.04248
9:90605717:A:G	50	100	0.99	0.01961
9:90606074:C:T	50	98	0.95	0.06354
9:90606128:G:A	50	98	0.97	0.03014
9:90606920:G:A	50	98	0.96	0.02251
9:90607326:C:G	50	100	0.99	0.01235
9:90607396:G:A	50	100	0.89	0.01253
9:90607502:A:G	50	98	0.98	0.4308
9:90607545:A:G	50	98	0.91	0.01543
9:90607656:G:A	50	100	0.96	0.01997
9:90607726:A:G	50	98	0.98	0.431
9:90607852:A:G	50	100	0.97	0.1527
9:90607881:C:T	50	98	0.98	0.4306
9:90608142:A:G	50	98	0.72	0.0216
9:90608147:G:C	50	100	0.99	0.1868
9:90609608:T:G	50	100	0.97	0.01089
9:90609947:T:A	50	100	0.98	0.1196
9:90610410:A:G	50	100	0.98	0.06663
9:90610566:A:G	50	100	0.98	0.06718
9:90610715:A:C	50	100	0.98	0.06663
9:90610767:G:A	50	100	0.82	0.01616
9:90610996:C:G	50	98	0.98	0.0846
9:90611719:G:A	50	98	0.99	0.1345
9:90612560:C:T	50	100	0.96	0.01979
9:90612660:C:T	50	100	0.97	0.01979
9:90613414:G:A	50	100	0.97	0.01979
9:90613675:G:A	50	100	0.97	0.01979
9:90614200:T:A	50	100	0.93	0.01598
9:90614421:T:C	50	100	0.96	0.02869
9:90615008:T:G	50	96	0.99	0.3618
9:90615421:C:A	50	100	0.98	0.06681
9:90615445:T:G	50	100	0.98	0.01598
9:90615619:C:T	50	98	0.99	0.4417
9:90616875:G:T	50	100	0.98	0.06681
9:90616949:G:A	50	100	0.97	0.01979
9:90617046:G:A	50	98	0.99	0.08134
9:90617363:G:C	50	100	0.91	0.0158
9:90618116:T:C	50	100	0.96	0.02832
9:90618203:G:A	50	100	1	0.1193
9:90618351:C:T	50	98	0.96	0.1471
9:90618490:A:G	50	96	0.99	0.3455
9:90618774:T:C	50	100	1	0.1111
9:90618790:A:C	50	100	1	0.1111
9:90618909:C:T	50	100	1	0.112
9:90619284:A:G	50	98	0.97	0.1333
9:90619296:A:G	50	100	0.98	0.06681
9:90619369:G:A	50	100	0.98	0.01598
9:90619464:C:A	50	98	0.96	0.1472
9:90619500:G:C	50	100	0.99	0.1487
9:90619563:G:A	50	96	0.99	0.3457
9:90619660:A:G	50	100	0.99	0.1863
9:90619807:A:G	50	100	0.94	0.0167
9:90619934:G:A	50	100	0.98	0.01598
9:90619962:T:A	50	98	1	0.2121
9:90620139:C:T	50	100	0.96	0.02197
9:90620156:G:A	50	96	0.99	0.2977
9:90620220:G:C	50	98	0.98	0.4154
9:90620663:C:T	50	100	0.94	0.01598
9:90621282:G:T	50	100	0.99	0.1118
9:90621511:C:T	50	98	0.97	0.2141
9:90621622:T:C	50	100	0.97	0.0285
9:90621821:T:A	50	100	0.96	0.03595
9:90621863:T:C	50	100	0.97	0.1538
9:90622182:T:C	50	100	0.96	0.0285
9:90622458:G:A	50	100	0.98	0.01634
9:90622474:T:C	50	100	0.83	0.03032
9:90622854:C:T	50	100	0.94	0.01598
9:90623058:T:C	50	100	0.97	0.1536
9:90623109:A:G	50	100	0.94	0.01598
9:90623152:C:T	50	98	0.99	0.08097
9:90624141:T:C	50	98	0.99	0.2531
9:90624306:G:T	50	96	0.98	0.1452
9:90624641:G:T	50	100	0.94	0.01598
9:90624752:G:A	50	100	0.96	0.0285
9:90624800:G:A	50	100	0.98	0.1251
9:90624863:C:T	50	96	0.98	0.2398
9:90624871:C:A	50	100	0.68	0.02397
9:90624889:C:T	50	100	0.97	0.01979
9:90625190:G:A	50	100	0.97	0.01979
9:90625234:T:C	50	98	1	0.2171
9:90625243:G:A	50	98	0.75	0.0354
9:90625282:T:C	50	100	0.94	0.01598
9:90625582:C:T	50	100	0.99	0.06663
9:90625803:T:C	49	100	0.96	0.04158
9:90625903:T:G	50	100	0.96	0.04158
9:90625911:C:A	50	100	0.99	0.06681
9:90626117:A:G	50	98	1	0.2117
9:90626205:G:C	50	100	0.94	0.01598
9:90626303:C:G	50	100	0.96	0.06481
9:90626855:A:C	50	100	0.96	0.04012
9:90627031:A:G	50	98	0.97	0.1451
9:90627057:G:A	50	98	0.98	0.1354
9:90627152:C:A	50	100	0.94	0.01598
9:90627254:C:T	50	100	0.98	0.3796
9:90627554:T:C	50	98	1	0.2117
9:90627591:G:A	50	100	0.78	0.01452
9:90627613:G:A	50	98	0.76	0.01071
9:90627902:T:A	50	100	0.99	0.06663
9:90628342:A:T	50	98	0.98	0.08115
9:90628552:C:T	50	100	0.98	0.06935
9:90628661:T:G	50	98	0.98	0.1019
9:90628711:C:A	50	98	0.98	0.2122
9:90628996:G:A	50	100	0.99	0.06663
9:90629006:C:T	50	100	0.99	0.06663
9:90629008:C:A	50	100	0.99	0.1485
9:90629111:C:T	50	100	0.98	0.2667
9:90630050:T:C	50	100	0.97	0.1556
9:90630195:G:C	50	100	0.94	0.02288
9:90630521:A:G	50	98	0.99	0.2117
9:90630608:A:G	50	98	0.99	0.2177
9:90630876:G:A	50	100	0.99	0.1501
9:90631102:G:A	50	100	0.97	0.01598
9:90631211:G:C	50	100	0.71	0.01362
9:90633613:T:C	50	100	0.98	0.01852
9:90633799:C:T	50	100	0.98	0.07298
9:90634371:A:G	50	100	0.78	0.02033
9:90634923:G:A	50	100	0.98	0.07081
9:90635306:G:A	50	100	0.91	0.03704
9:90635324:A:G	50	100	0.98	0.01543
9:90635796:G:A	50	100	0.96	0.01525
9:90635946:G:T	50	100	0.96	0.01525
9:90636063:A:T	49	93.9	0.96	0.1676
9:90636239:G:A	50	100	0.97	0.01543
9:90636534:C:G	50	100	0.96	0.03667
9:90636552:C:T	50	100	0.96	0.01525
9:90637144:G:T	50	100	0.91	0.05356
9:90637153:G:A	50	100	0.91	0.05338
9:90637652:G:A	50	100	0.81	0.01616
9:90637678:T:C	50	100	0.96	0.1178
9:90638006:T:A	50	98	0.94	0.4766
9:90638154:G:A	50	98	0.96	0.4139
9:90638530:A:G	50	100	0.93	0.157
9:90638563:G:T	50	100	0.86	0.02397
9:90639081:C:G	50	100	0.93	0.1632
9:90639214:G:A	50	100	0.93	0.169
9:90639315:A:G	50	96	0.9	0.1708
9:90639336:A:C	50	100	0.76	0.01525
9:90639530:G:A	50	96	0.92	0.2384
9:90639908:G:T	50	98	0.95	0.278
9:90640124:C:G	50	94	0.96	0.4918
9:90640235:A:T	50	92	0.95	0.4987
9:90641109:T:A	50	100	0.92	0.01216
9:90641314:C:T	50	100	0.99	0.04049
9:90641644:C:A	50	100	0.99	0.195
9:90641705:A:G	50	100	0.99	0.2798
9:90641967:A:G	50	100	0.98	0.2767
9:90642598:G:C	50	98	1	0.04049
9:90642899:C:T	50	100	0.92	0.01416
9:90643233:C:A	50	100	0.98	0.1195
9:90643316:G:A	50	98	1	0.04049
9:90643346:C:T	50	100	0.98	0.02505
9:90643546:G:C	50	100	1	0.04521
9:90644048:G:T	50	100	1	0.2402
9:90644071:A:G	50	100	1	0.04521
9:90644110:A:G	50	100	0.82	0.02633
9:90645576:C:A	50	100	1	0.2402
9:90645630:A:G	50	100	1	0.2538
9:90646621:G:A	50	100	1	0.2402
9:90646724:G:A	50	100	1	0.04521
9:90646879:T:G	50	100	0.99	0.4011
9:90647075:A:G	50	100	0.99	0.4011
9:90647332:A:G	50	100	0.99	0.4261
9:90647575:C:T	50	100	0.93	0.01834
9:90647628:C:T	50	100	0.99	0.4719
9:90647875:C:A	50	100	1	0.04521
9:90647900:C:T	50	100	1	0.04049
9:90647907:C:T	50	100	0.66	0.01852
9:90647919:T:C	50	98	0.94	0.156
9:90648102:G:A	50	100	1	0.04049
9:90648244:A:G	50	100	0.99	0.1186
9:90648265:A:T	50	100	1	0.2404
9:90648407:C:T	50	100	0.98	0.02505
9:90648699:C:T	50	100	1	0.04521
9:90648787:A:G	50	100	0.96	0.03813
9:90649442:T:A	50	100	1	0.1993
9:90650155:C:T	50	100	1	0.4041
9:90650584:C:T	50	100	0.97	0.06391
9:90650645:G:A	50	100	0.99	0.04684
9:90650976:G:A	50	100	0.99	0.3546
9:90651328:T:C	50	100	0.98	0.1855
9:90651499:G:A	50	100	0.98	0.06155
9:90651813:C:A	50	100	0.9	0.0187
9:90651921:A:G	50	98	0.81	0.01344
9:90651963:A:T	50	100	0.75	0.02215
9:90652804:A:C	50	100	0.92	0.02869
9:90654587:A:G	50	100	0.99	0.2781
9:90654801:T:C	50	100	1	0.1182
9:90654843:T:C	50	100	1	0.3642
9:90654881:C:T	50	100	0.99	0.01362
9:90655651:G:T	50	100	1	0.2781
9:90655682:T:G	50	100	0.99	0.3642
9:90655705:A:G	50	100	1	0.3642
9:90655710:G:A	50	100	1	0.3642
9:90655942:T:C	50	100	0.98	0.06155
9:90655961:T:C	50	100	1	0.1997
9:90656045:C:T	50	100	0.99	0.1959
9:90656316:C:T	50	100	1	0.4216
9:90656492:A:G	50	100	0.99	0.2687
9:90656855:G:A	50	100	1	0.01997
9:90657042:A:G	50	100	0.99	0.02614
9:90657418:T:G	50	100	1	0.2685
9:90657590:T:C	50	100	1	0.2685
9:90657675:C:G	50	98	1	0.2456
9:90657863:T:G	50	100	0.98	0.06881
9:90658269:C:T	50	98	1	0.2776
9:90658325:A:G	50	100	1	0.2776
9:90658450:G:A	50	100	1	0.04539
9:90658697:C:T	50	100	0.86	0.01906
9:90658722:A:T	50	100	1	0.04539
9:90658724:G:T	50	100	1	0.04539
9:90658730:T:A	50	100	1	0.04539
9:90658745:T:G	50	100	1	0.2554
9:90659317:T:A	50	100	1	0.2685
9:90659336:C:T	50	100	1	0.04539
9:90659686:C:T	50	100	1	0.2754
9:90659804:C:A	50	100	0.99	0.02614
9:90659991:G:A	50	100	0.94	0.06518
9:90660242:C:T	50	100	1	0.4677
9:90661270:G:A	50	100	1	0.2685
9:90661473:T:C	50	100	1	0.04539
9:90661594:G:A	50	100	0.99	0.1854
9:90661890:G:A	50	100	0.99	0.02614
9:90662032:T:C	50	98	0.99	0.199
9:90662297:T:C	50	100	1	0.04539
9:90662556:T:C	50	100	1	0.04121
9:90662815:A:G	50	100	0.99	0.2778
9:90662870:T:C	50	100	0.99	0.2774
9:90663196:T:C	50	100	1	0.2756
9:90663369:T:C	50	100	1	0.04539
9:90663593:T:C	50	100	1	0.04121
9:90663792:C:A	50	100	0.99	0.02614
9:90663843:T:C	50	100	1	0.04611
9:90664040:G:C	50	98	0.98	0.06191
9:90664275:G:A	50	100	0.99	0.4673
9:90664514:C:T	50	100	0.99	0.02614
9:90664808:G:A	50	100	1	0.2685
9:90664845:C:T	50	100	1	0.2685
9:90664887:T:C	50	100	1	0.256
9:90665065:A:G	50	100	1	0.3956
9:90665718:T:C	50	100	1	0.04539
9:90665751:A:G	50	100	0.99	0.02614
9:90665914:G:A	50	100	1	0.118
9:90666166:G:A	50	100	0.99	0.1238
9:90666547:G:A	50	100	1	0.3573
9:90666718:G:C	50	100	0.99	0.08497
9:90667347:T:C	50	100	0.99	0.07662
9:90667561:T:C	50	100	0.99	0.08497
9:90667871:G:A	50	100	0.99	0.02996
9:90667893:T:A	50	100	1	0.3956
9:90668465:C:T	50	100	0.98	0.06209
9:90668543:T:C	50	100	1	0.2003
9:90669079:G:A	50	100	1	0.05501
9:90669340:G:A	49	100	1	0.2774
9:90669434:T:G	50	100	0.99	0.2756
9:90669459:A:G	50	100	0.98	0.06191
9:90669478:T:C	50	100	1	0.05519
9:90669805:A:G	50	100	1	0.2776
9:90669872:G:A	50	100	1	0.2774
9:90670029:C:G	50	100	1	0.1178
9:90670497:T:C	50	100	1	0.2687
9:90670503:A:G	50	100	1	0.2685
9:90670876:A:T	50	98	1	0.2466
9:90671088:G:A	50	100	1	0.2776
9:90671095:A:G	50	100	1	0.2683
9:90671418:C:G	50	100	1	0.05501
9:90671462:C:T	50	100	1	0.118
9:90671519:G:A	50	100	0.99	0.185
9:90671562:C:T	50	100	0.99	0.1826
9:90671690:T:A	50	100	0.89	0.01688
9:90671811:C:T	50	100	0.99	0.1238
9:90673063:G:A	50	100	1	0.04539
9:90673192:G:A	50	100	1	0.2776
9:90673543:G:A	50	100	1	0.2001
9:90673700:G:A	50	100	1	0.04539
9:90673970:G:C	50	100	1	0.2761
9:90674247:T:C	50	100	0.98	0.06191
9:90674296:G:C	50	100	1	0.2024
9:90674322:G:A	50	100	1	0.04539
9:90674475:A:G	50	100	0.95	0.02741
9:90674575:G:A	50	100	1	0.404
9:90674602:C:T	50	100	1	0.2538
9:90674772:C:T	50	100	1	0.3041
9:90674827:T:A	50	100	0.98	0.05574
9:90674903:G:A	50	100	1	0.04557
9:90674950:G:A	50	100	0.99	0.2023
9:90675169:G:T	50	100	0.99	0.1238
9:90675254:A:G	50	100	1	0.04539
9:90675835:T:C	50	100	1	0.06009
9:90675942:C:T	50	100	1	0.06009
9:90676116:C:T	50	100	0.98	0.07771
9:90676238:G:A	50	100	0.94	0.01761
9:90676307:T:A	50	100	0.99	0.06009
9:90676330:C:G	50	100	0.97	0.05356
9:90676770:G:A	50	100	0.94	0.01816
9:90676977:A:C	50	100	0.98	0.2475
9:90677255:C:A	50	100	0.99	0.04539
9:90677287:C:T	50	100	0.99	0.2024
9:90677438:G:T	50	94	0.81	0.03558
9:90677466:C:T	50	100	0.99	0.2001
9:90677477:C:A	50	100	0.99	0.4041
9:90678622:G:A	50	100	0.97	0.2409
9:90678719:T:A	50	100	0.97	0.05338
9:90679103:G:A	50	100	1	0.1178
9:90679193:C:A	50	100	1	0.3987
9:90679216:G:A	50	100	0.99	0.2551
9:90679392:A:C	50	100	0.99	0.3088
9:90679923:G:C	50	100	0.98	0.07643
9:90680055:C:T	50	98	0.97	0.06009
9:90680078:C:A	50	94	0.88	0.06772
9:90681151:C:T	50	100	0.9	0.0354
9:90681249:A:G	50	98	0.87	0.2576
9:90681466:C:T	50	100	0.89	0.02596
9:90681618:G:T	50	98	0.93	0.1665
9:90681630:A:T	50	100	0.96	0.08805
9:90682212:C:A	50	100	0.95	0.06463
9:90682781:T:C	50	98	0.95	0.4922
9:90682863:G:A	50	100	0.96	0.1747
9:90682918:A:G	50	98	0.95	0.1089
9:90682927:A:G	50	100	0.97	0.159
9:90682978:C:A	50	98	0.97	0.3727
9:90683053:T:G	50	98	0.96	0.4882
9:90683236:C:G	50	100	1	0.02614
9:90683316:C:T	50	100	0.9	0.06718
9:90683332:T:C	50	100	1	0.02614
9:90683663:T:C	50	100	1	0.01289
9:90683738:C:T	50	100	1	0.04012
9:90684112:C:A	50	100	0.99	0.01126
9:90684588:A:G	50	100	1	0.04394
9:90685411:G:A	50	100	0.99	0.1097
9:90685734:A:G	50	100	1	0.08188
9:90685802:C:T	50	100	0.99	0.3736
9:90685907:C:T	50	100	0.97	0.0817
9:90685929:A:T	50	100	1	0.0817
9:90686318:G:T	50	100	1	0.0817
9:90686438:C:A	50	100	1	0.04394
9:90686627:G:T	50	100	0.99	0.05592
9:90686639:G:A	50	100	0.95	0.01816
9:90686708:G:A	50	100	1	0.04412
9:90686714:G:A	50	100	1	0.08188
9:90686753:T:C	50	100	0.99	0.02614
9:90686986:T:A	50	100	0.99	0.0276
9:90687028:C:G	50	100	1	0.04412
9:90687038:T:C	50	100	0.99	0.0276
9:90687257:T:A	50	100	1	0.0817
9:90687369:A:G	50	100	0.9	0.02614
9:90687370:C:T	50	100	1	0.2351
9:90687389:C:T	50	100	1	0.0817
9:90687478:C:T	50	100	1	0.04412
9:90687499:A:T	50	100	1	0.2195
9:90687602:G:A	50	100	0.98	0.0719
9:90687748:T:C	50	94	1	0.4299
9:90687909:G:T	50	96	1	0.374
9:90688057:G:C	50	100	1	0.1098
9:90688124:G:A	50	96	1	0.2193
9:90688192:A:T	50	100	1	0.0817
9:90688209:G:A	50	100	1	0.04085
9:90688484:A:G	50	100	1	0.01235
9:90688622:A:G	50	100	1	0.0325
9:90688800:A:C	50	100	1	0.388
9:90689112:C:T	49	100	0.98	0.2919
9:90689169:G:A	50	96	1	0.2197
9:90689366:C:T	50	100	1	0.03286
9:90689504:A:G	50	100	1	0.2193
9:90689510:T:C	50	100	1	0.1113
9:90689557:A:G	50	100	0.99	0.02614
9:90689786:A:C	48	100	1	0.2634
9:90690126:C:T	50	100	0.81	0.01162
9:90690277:G:A	50	98	0.98	0.1046
9:90690519:C:T	50	100	0.99	0.05574
9:90690587:T:C	50	100	0.98	0.1051
9:90691477:C:G	50	100	1	0.3883
9:90691493:A:C	50	100	1	0.2193
9:90691499:T:C	50	100	1	0.0817
9:90691517:C:A	50	100	1	0.2638
9:90691786:G:A	50	100	0.98	0.06663
9:90691800:G:A	50	100	0.99	0.07625
9:90691860:G:A	50	100	0.96	0.1048
9:90691951:C:T	50	100	1	0.04412
9:90692136:T:C	50	100	0.99	0.0276
9:90692451:C:A	50	100	1	0.0817
9:90692531:C:T	50	100	0.98	0.05574
9:90692643:T:C	50	100	1	0.0817
9:90692649:A:G	50	100	1	0.3758
9:90692673:C:T	50	100	0.83	0.01688
9:90693135:A:T	50	98	1	0.3862
9:90693353:C:T	49	100	1	0.11
9:90693661:C:T	50	100	1	0.2193
9:90693932:C:A	50	100	1	0.2193
9:90694150:T:G	50	100	0.99	0.02778
9:90694188:G:A	48	100	1	0.2653
9:90694270:G:T	50	100	0.98	0.1046
9:90694323:T:G	50	100	1	0.0817
9:90694428:G:T	48	100	1	0.0443
9:90694632:G:A	50	100	1	0.2193
9:90694709:G:A	50	100	1	0.0443
9:90695009:A:G	50	100	1	0.11
9:90695431:G:A	50	100	1	0.0443
9:90695686:G:C	50	100	0.86	0.04938
9:90695982:G:A	50	100	0.95	0.01543
9:90696426:C:T	50	100	1	0.04466
9:90696698:G:A	50	100	0.98	0.1044
9:90697023:T:C	50	100	0.99	0.08188
9:90697385:A:T	50	100	1	0.1167
9:90697709:C:T	50	100	1	0.4272
9:90697841:G:A	50	100	1	0.1167
9:90697877:T:C	50	100	1	0.0423
9:90698403:G:T	50	100	1	0.08188
9:90699271:C:A	50	98	0.99	0.1044
9:90699339:C:T	50	100	1	0.04539
9:90699367:A:G	50	100	1	0.43120000000000003
9:90699927:A:G	50	100	0.94	0.02469
9:90700703:G:T	50	98	1	0.2578
9:90700775:G:A	50	100	0.98	0.09386
9:90701142:C:A	50	100	0.99	0.09368
9:90701762:G:A	50	100	1	0.2707
9:90701768:G:T	50	100	1	0.08188
9:90701829:A:G	50	100	1	0.43120000000000003
9:90701906:A:T	50	100	1	0.4326
9:90701924:C:T	50	100	1	0.1051
9:90702488:A:G	50	100	1	0.43120000000000003
9:90703104:G:A	50	100	1	0.08152
9:90703234:G:T	50	100	1	0.4326
9:90703559:A:T	50	100	1	0.04521
9:90704125:A:G	50	100	1	0.4857
9:90704349:G:A	50	100	1	0.1048
9:90704817:C:G	50	100	1	0.15
9:90705245:C:T	50	100	1	0.08152
9:90705354:T:C	50	100	1	0.05483
9:90705438:A:C	50	100	1	0.12
9:90705537:A:G	50	100	1	0.4326
9:90705612:G:A	50	100	1	0.02487
9:90705818:G:A	50	100	1	0.246
9:90705969:A:G	50	100	1	0.4325
9:90706353:C:T	50	100	0.95	0.02451
9:90706612:T:C	50	100	1	0.246
9:90706617:G:A	50	100	1	0.08152
9:90707099:G:A	50	100	1	0.03286
9:90707340:G:A	49	100	1	0.01216
9:90707498:A:G	49	98	0.99	0.1035
9:90707500:A:G	50	96	0.98	0.1471
9:90707629:G:T	50	100	1	0.3871
9:90707715:A:G	50	100	1	0.2462
9:90707745:T:C	50	98	1	0.3845
9:90708063:T:C	50	100	1	0.3845
9:90708088:T:C	50	100	1	0.0158
9:90708148:T:C	50	100	0.98	0.07898
9:90708402:C:T	50	100	1	0.01289
9:90708560:C:T	50	100	1	0.4308
9:90709154:C:T	50	100	1	0.2442
9:90709198:C:G	50	100	1	0.3874
9:90709345:A:G	50	100	0.99	0.1144
9:90710596:C:T	50	100	1	0.03286
9:90710639:G:A	50	100	0.93	0.01507
9:90710695:G:A	49	100	1	0.08152
9:90711086:G:T	50	100	0.94	0.02542
9:90711243:C:A	50	100	1	0.0492
9:90711631:A:T	50	100	1	0.0817
9:90711773:C:T	50	100	1	0.01362
9:90711861:T:G	50	100	1	0.03976
9:90712633:C:A	50	100	0.96	0.02905
9:90713201:A:C	50	100	1	0.2627
9:90713376:G:A	50	98	0.93	0.1042
9:90713663:A:G	50	100	1	0.2623
9:90713723:A:C	50	100	1	0.2491
9:90714301:G:A	50	100	1	0.01144
9:90714402:C:T	50	98	1	0.2478
9:90714723:C:T	50	100	0.95	0.04339
9:90714797:G:T	50	100	1	0.01035
9:90714885:A:T	50	100	1	0.1178
9:90715010:T:G	50	100	0.99	0.01235
9:90715020:T:A	50	100	1	0.2627
9:90715354:T:C	50	100	1	0.1048
9:90715571:C:T	50	100	0.94	0.01126
9:90715625:G:A	50	98	1	0.1044
9:90715662:T:C	50	100	1	0.3856
9:90715777:C:T	50	100	1	0.05338
9:90715792:A:T	50	100	1	0.2491
9:90715833:A:G	50	100	1	0.0817
9:90716126:T:C	50	100	1	0.03976
9:90716275:T:C	50	100	1	0.4319
9:90716306:G:A	50	98	0.98	0.104
9:90716417:G:A	50	100	1	0.0443
9:90716898:A:G	50	100	1	0.02324
9:90716948:A:G	50	100	0.99	0.4325
9:90716976:C:A	50	100	1	0.2466
9:90717089:G:A	50	100	1	0.0817
9:90717095:A:C	50	100	1	0.02415
9:90717163:A:G	50	100	1	0.4321
9:90717169:C:T	50	100	0.97	0.05338
9:90717300:T:C	50	100	0.96	0.03286
9:90718724:G:A	50	100	1	0.05338
9:90718784:G:A	50	100	1	0.05338
9:90718913:G:A	50	100	1	0.2482
9:90718925:C:A	50	100	1	0.4317
9:90719086:T:C	50	100	1	0.08188
9:90719163:T:C	50	100	1	0.08188
9:90719218:G:A	50	100	1	0.1048
9:90719909:G:C	50	100	1	0.1044
9:90720067:T:C	50	100	1	0.0817
9:90720271:A:C	50	100	1	0.07353
9:90720478:G:A	50	100	1	0.0817
9:90720617:G:A	50	100	1	0.03304
9:90720671:A:G	50	100	1	0.0817
9:90721187:A:C	50	100	1	0.4319
9:90721321:T:A	50	100	1	0.2495
9:90721767:C:T	50	100	1	0.0817
9:90722457:T:C	50	100	0.99	0.1044
9:90722472:T:G	50	100	1	0.1044
9:90722787:C:T	50	100	1	0.1044
9:90722899:G:A	50	100	1	0.1044
9:90722915:C:T	50	100	1	0.2629
9:90723125:T:A	50	100	1	0.0817
9:90723391:A:T	50	100	1	0.1044
9:90723421:C:A	50	100	1	0.4319
9:90723590:G:A	50	100	1	0.1044
9:90723621:C:T	50	100	1	0.03286
9:90723735:T:C	50	100	0.97	0.1044
9:90723789:C:T	50	100	1	0.1178
9:90724243:A:G	50	100	0.99	0.01216
9:90724287:C:T	50	100	1	0.3627
9:90724580:C:G	50	100	1	0.3584
9:90724594:C:A	50	100	1	0.0817
9:90724959:A:T	50	100	1	0.3631
9:90725733:G:A	50	100	1	0.3475
9:90725788:C:G	50	98	1	0.104
9:90725834:C:T	50	100	0.98	0.05011
9:90725977:C:T	50	100	1	0.03976
9:90726047:T:C	50	100	0.93	0.02524
9:90726179:A:C	50	100	1	0.01017
9:90726252:A:C	50	100	0.94	0.09641
9:90727960:C:T	50	100	0.98	0.1028
9:90728320:A:G	50	100	1	0.2455
9:90728355:G:A	50	100	1	0.2996
9:90728557:C:T	50	100	0.89	0.01107
9:90728558:G:A	50	100	1	0.1029
9:90728744:T:A	50	98	0.74	0.02469
9:90728808:A:G	50	100	0.91	0.01126
9:90729312:C:G	50	100	1	0.01198
9:90729373:A:G	50	100	1	0.4317
9:90729438:G:A	50	100	1	0.2994
9:90729484:C:T	50	100	1	0.3736
9:90729539:G:A	50	100	1	0.3736
9:90729797:G:A	50	100	1	0.3738
9:90729803:G:A	50	100	1	0.0443
9:90729887:G:A	50	100	1	0.1024
9:90729898:G:A	50	100	1	0.08134
9:90729978:C:A	50	100	1	0.4867
9:90729984:G:T	50	100	1	0.1028
9:90730066:A:G	50	98	1	0.376
9:90730269:A:G	50	100	1	0.0443
9:90730270:A:G	50	100	1	0.4317
9:90730317:C:A	50	100	0.95	0.01089
9:90730334:T:C	50	100	1	0.4867
9:90730435:A:G	50	100	1	0.1026
9:90730439:G:A	50	100	1	0.01307
9:90730678:C:A	50	98	1	0.3742
9:90731490:G:T	50	100	1	0.01271
9:90731757:C:A	50	98	1	0.4828
9:90731807:A:G	50	100	1	0.1024
9:90731902:G:A	50	100	0.98	0.1017
9:90732431:T:C	50	100	1	0.03232
9:90732434:T:G	50	100	0.82	0.01743
9:90732945:A:G	50	100	1	0.08079
9:90733846:G:A	50	100	1	0.03232
9:90734197:G:A	50	100	1	0.03377
9:90734241:G:A	49	83.7	1	0.4635
9:90734666:G:A	50	100	1	0.3767
9:90734743:A:G	50	100	0.98	0.1017
9:90734829:G:A	50	100	1	0.01325
9:90734872:G:A	50	100	1	0.01035
9:90734940:T:A	50	100	1	0.03994
9:90735135:A:G	50	100	1	0.08007
9:90735187:A:C	50	82	0.75	0.04938
9:90735208:A:C	50	98	0.99	0.3789
9:90735295:C:A	50	100	1	0.04557
9:90735787:G:A	50	100	1	0.01216
9:90735838:T:A	50	100	1	0.01325
9:90736445:G:A	50	100	1	0.03232
9:90736743:T:C	50	100	1	0.08007
9:90736819:G:T	50	100	1	0.1026
9:90736861:T:C	50	100	1	0.04684
9:90736875:T:G	50	100	1	0.3204
9:90737095:G:C	50	100	1	0.04684
9:90738415:T:C	50	100	0.98	0.1019
9:90738848:T:C	50	100	1	0.2999
9:90739308:C:T	50	100	1	0.1026
9:90739381:G:A	50	100	0.96	0.01053
9:90741446:T:C	50	100	1	0.4352
9:90741522:G:A	50	100	1	0.01325
9:90741736:A:G	50	100	1	0.3647
9:90741981:A:G	50	100	1	0.2934
9:90742190:T:A	50	100	1	0.05247
9:90742384:T:C	50	100	0.96	0.1026
9:90742440:T:C	50	100	1	0.2676
9:90742668:G:A	50	100	1	0.02669
9:90742950:T:C	50	100	0.97	0.08987
9:90743031:C:T	50	100	0.99	0.01089
9:90743135:T:C	50	100	1	0.376
9:90743262:A:C	50	100	0.94	0.02542
9:90743358:A:G	50	100	1	0.03994
9:90743597:A:G	50	100	1	0.08007
9:90743668:C:A	50	100	1	0.01325
9:90743734:A:G	50	100	1	0.01344
9:90744228:A:G	50	100	1	0.4355
9:90744339:G:A	50	100	1	0.02542
9:90744690:G:C	50	100	1	0.08007
9:90745194:T:G	50	100	1	0.3758
9:90745289:C:T	50	100	0.92	0.02124
9:90745737:C:T	50	100	1	0.3003
9:90746092:G:T	50	100	1	0.1169
9:90746799:T:C	50	100	1	0.04031
9:90747031:T:C	50	100	1	0.3206
9:90747640:A:G	50	100	0.96	0.04285
9:90747798:A:G	50	100	1	0.3756
9:90748039:C:T	49	100	1	0.3203
9:90748170:G:C	50	100	1	0.1258
9:90748277:A:T	50	100	1	0.4348
9:90748562:T:C	50	100	1	0.01216
9:90748564:A:G	50	100	0.93	0.03686
9:90748664:A:G	50	100	1	0.3206
9:90748904:T:C	50	100	1	0.4348
9:90749109:G:C	50	100	1	0.05356
9:90749309:C:G	50	98	1	0.3771
9:90749310:C:T	50	100	1	0.0797
9:90749443:T:C	50	100	1	0.4348
9:90749597:C:T	50	100	1	0.08007
9:90750013:A:G	50	100	1	0.08007
9:90750148:C:A	47	93.6	0.96	0.1015
9:90750241:C:T	50	100	0.92	0.02215
9:90750545:C:T	50	100	0.99	0.01216
9:90750615:G:A	50	100	0.92	0.01089
9:90751177:T:G	50	100	0.98	0.1171
9:90751247:G:C	50	98	0.99	0.01107
9:90751960:G:A	50	100	0.98	0.1015
9:90752460:C:T	50	100	0.98	0.04339
9:90752846:C:G	50	100	1	0.1019
9:90753014:C:T	50	100	1	0.01307
9:90753048:C:T	50	100	1	0.1166
9:90753156:G:C	50	100	1	0.3003
9:90753281:C:G	50	100	1	0.4346
9:90753356:T:C	50	100	0.98	0.01997
9:90753750:C:T	50	100	1	0.197
9:90753843:T:C	49	98	0.94	0.01289
9:90753844:G:A	50	98	0.94	0.01271
9:90754085:C:T	50	100	0.98	0.1013
9:90754203:C:T	50	100	1	0.2596
9:90754285:G:T	50	96	1	0.2596
9:90754539:G:A	50	100	1	0.01035
9:90754610:A:G	50	100	1	0.1171
9:90754843:G:A	50	100	1	0.01325
9:90754845:G:C	50	100	1	0.01325
9:90754987:G:A	50	100	1	0.08025
9:90755078:G:T	50	100	1	0.284
9:90755248:T:C	50	98	1	0.1169
9:90755340:T:C	50	100	1	0.2462
9:90755418:G:C	50	100	1	0.116
9:90755493:C:A	50	100	1	0.08551
9:90755671:G:A	50	100	0.99	0.07171
9:90755764:T:C	50	100	1	0.04031
9:90756047:T:C	50	100	0.99	0.293
9:90756097:T:C	50	100	1	0.1131
9:90756280:T:C	50	100	1	0.284
9:90756331:C:T	50	100	1	0.01344
9:90756433:G:A	50	100	1	0.01071
9:90756646:G:A	50	100	1	0.1155
9:90756998:T:C	50	100	1	0.2602
9:90757055:A:G	50	100	1	0.283
9:90757108:G:A	50	100	0.98	0.1009
9:90757688:A:G	50	98	1	0.04666
9:90757755:A:C	50	98	0.98	0.06118
9:90757795:T:G	50	98	0.83	0.01924
9:90757806:A:G	50	100	0.84	0.02306
9:90757848:A:G	50	96	0.92	0.1013
9:90757898:A:G	50	100	0.97	0.02415
9:90757903:C:G	50	100	1	0.02088
9:90757915:T:G	50	96	0.96	0.03268
9:90758025:G:A	50	92	0.96	0.4501
9:90758039:C:T	50	86	0.94	0.3395
9:90758058:G:A	50	90	0.95	0.2965
9:90758071:C:T	50	92	0.96	0.2694
9:90758081:T:C	50	92	0.98	0.4844
9:90758086:C:T	50	94	0.96	0.3925
9:90758120:A:T	50	96	0.97	0.1696
9:90758132:A:G	50	96	0.78	0.03867
9:90758220:G:T	50	100	1	0.1696
9:90758246:C:T	50	96	1	0.1418
9:90758264:C:G	50	94	0.99	0.1545
9:90758271:C:G	50	100	1	0.0285
9:90758308:G:C	50	98	1	0.1596
9:90758325:C:T	49	100	1	0.1596
9:90758326:G:A	49	100	1	0.1598
9:90758345:A:G	50	100	0.98	0.04031
9:90758407:C:T	50	98	0.99	0.3898
9:90758425:G:C	50	100	0.98	0.06391
9:90758832:G:A	50	100	0.99	0.07589
9:90758934:A:G	50	98	0.96	0.1465
9:90759132:G:A	50	100	0.99	0.1318
9:90759306:G:A	50	96	0.99	0.1481
9:90759319:A:C	50	98	0.99	0.06282
9:90759355:T:C	49	98	1	0.3787
9:90759449:C:T	50	98	0.99	0.1483
9:90759552:T:G	50	100	0.99	0.1331
9:90759574:C:T	50	98	0.99	0.4933
9:90759575:G:A	50	100	1	0.0443
9:90760005:G:C	50	100	0.89	0.02378
9:90760156:G:A	50	100	0.98	0.02905
9:90760211:T:C	48	100	0.99	0.2901
9:90760413:G:A	50	100	0.99	0.1756
9:90760747:G:A	50	100	1	0.1728
9:90760780:G:A	50	98	0.98	0.0374
9:90760856:A:G	50	98	0.98	0.1447
9:90761051:T:C	49	100	0.99	0.1975
9:90761250:C:A	50	98	1	0.03776
9:90761413:T:C	50	100	0.98	0.1057
9:90761475:C:T	50	100	1	0.3849
9:90761537:A:T	50	100	0.99	0.04521
9:90761787:C:T	50	100	1	0.1728
9:90762306:C:T	50	96	0.99	0.2647
9:90762434:C:A	50	100	1	0.0886
9:90762564:A:G	50	98	1	0.03867
9:90762587:T:C	50	100	0.98	0.01906
9:90762826:G:A	50	100	0.98	0.1057
9:90762858:C:T	50	100	0.99	0.0886
9:90762983:A:G	37	94.6	0.9	0.1511
9:90762985:G:T	46	100	0.98	0.06354
9:90763088:C:A	43	100	0.95	0.1278
9:90763095:T:A	43	100	0.96	0.128
9:90763512:C:T	50	100	1	0.1759
9:90763650:G:C	49	100	0.98	0.06354
9:90763714:T:C	41	87.8	0.73	0.1705
9:90763746:T:C	43	83.7	0.73	0.1672
9:90764047:C:A	50	100	0.99	0.3827
9:90764278:G:C	50	100	0.99	0.3818
9:90764884:C:T	50	100	1	0.02033
9:90764915:T:A	50	100	1	0.1728
9:90765612:G:A	50	100	0.98	0.06354
9:90767497:C:G	50	100	0.98	0.1454
9:90767525:G:A	50	100	0.99	0.3825
9:90767775:C:A	50	98	1	0.03776
9:90767900:A:C	50	98	1	0.03813
9:90768219:A:C	50	98	1	0.03776
9:90768301:G:C	50	100	0.99	0.08878
9:90768361:C:T	50	100	0.98	0.06354
9:90768452:G:A	50	100	0.99	0.2843
9:90768607:T:G	50	100	0.99	0.2309
9:90768627:G:A	50	100	0.99	0.284
9:90768778:C:T	50	100	0.99	0.08878
9:90769326:T:A	50	100	1	0.04503
9:90770012:C:T	50	100	0.97	0.1048
9:90770304:G:A	50	100	0.95	0.01652
9:90770626:C:T	50	100	0.99	0.1291
9:90770958:G:A	50	100	0.97	0.1019
9:90771387:G:T	50	100	0.98	0.09277
9:90771903:T:G	50	100	1	0.01035
9:90772305:G:A	50	100	0.98	0.1344
9:90772307:G:A	50	100	0.99	0.1267
9:90772337:A:T	50	100	0.98	0.4519
9:90772659:A:G	50	100	0.99	0.07153
9:90772907:T:C	50	100	0.99	0.04085
9:90773145:G:C	50	100	0.98	0.07462
9:90773509:C:T	50	100	1	0.01017
9:90773698:G:C	50	100	0.98	0.08551
9:90774123:G:A	50	100	0.98	0.06463
9:90775670:T:A	50	100	0.99	0.4167
9:90775756:A:G	50	100	0.99	0.22
9:90775893:G:A	50	100	0.97	0.03813
9:90776258:C:A	50	100	0.99	0.219
9:90776529:C:T	50	100	0.98	0.02288
9:90777115:T:C	50	98	1	0.01017
9:90777329:T:C	50	100	0.95	0.01906
9:90777515:T:C	50	98	0.85	0.01525
9:90777597:A:G	50	100	0.97	0.03813
9:90777664:G:A	50	100	1	0.01035
9:90777683:T:C	50	98	1	0.2024
9:90777962:A:C	50	100	1	0.4172
9:90778063:T:C	50	100	0.99	0.1964
9:90778109:T:C	50	100	0.95	0.1284
9:90778139:G:C	50	100	0.97	0.03813
9:90778295:T:C	50	100	0.99	0.1581
9:90778424:G:A	50	100	1	0.08606
9:90778529:T:C	50	100	0.99	0.1581
9:90778545:C:G	50	100	1	0.01943
9:90778818:A:C	50	100	1	0.06463
9:90779564:C:G	50	100	1	0.06463
9:90779809:A:G	50	100	1	0.07498
9:90779971:G:C	50	100	0.99	0.2193
9:90780011:T:G	50	100	0.99	0.04484
9:90780235:C:T	50	100	1	0.06463
9:90780406:T:G	50	100	1	0.02142
9:90780490:T:C	50	98	1	0.01017
9:90780647:C:T	50	100	1	0.09913
9:90780921:G:T	50	100	1	0.417
9:90781028:G:T	50	100	1	0.02142
9:90781046:T:C	50	100	1	0.07498
9:90781154:C:A	50	100	1	0.3858
9:90781156:G:A	50	100	1	0.06518
9:90781201:C:A	50	100	0.97	0.03686
9:90782029:C:T	50	100	1	0.06463
9:90782089:T:G	50	100	1	0.06463
9:90782718:T:G	50	100	0.97	0.03776
9:90782880:G:A	50	100	1	0.01943
9:90782986:C:T	50	100	1	0.3758
9:90784050:C:T	50	100	1	0.01616
9:90784167:C:G	50	100	0.99	0.1777
9:90784409:G:A	50	100	0.99	0.1777
9:90784631:G:A	50	100	1	0.376
9:90785120:G:A	50	100	1	0.1903
9:90785409:G:A	50	100	0.98	0.1776
9:90785503:T:C	50	100	1	0.06935
9:90785769:A:C	50	100	0.97	0.03794
9:90786020:C:T	50	100	0.99	0.3722
9:90786077:G:A	50	100	1	0.07208
9:90786240:C:T	50	100	0.99	0.01924
9:90786547:G:A	50	100	1	0.02124
9:90787216:G:A	50	100	1	0.3244
9:90788072:G:A	50	98	0.97	0.03758
9:90788472:A:G	48	100	1	0.2436
9:90788579:T:C	50	100	1	0.07208
9:90788678:C:T	49	100	1	0.2436
9:90788806:G:T	50	98	1	0.327
9:90788905:A:G	50	98	1	0.327
9:90788949:A:G	50	98	0.99	0.03704
9:90789015:A:T	50	100	1	0.06481
9:90789337:G:A	50	100	1	0.372
9:90789403:G:A	50	100	1	0.07208
9:90789411:T:A	50	98	0.97	0.03849
9:90789456:C:A	50	100	0.99	0.1282
9:90789715:G:C	50	96	1	0.2972
9:90789976:G:A	50	100	0.99	0.04484
9:90790079:G:C	50	100	1	0.01271
9:90790154:C:T	50	100	0.99	0.1329
9:90790168:A:G	50	100	1	0.37
9:90790200:G:A	50	100	0.82	0.01307
9:90790268:C:T	50	98	1	0.2171
9:90790441:T:C	50	100	1	0.08061
9:90790688:G:A	50	100	1	0.3252
9:90790931:A:C	50	100	0.99	0.1783
9:90791295:T:C	50	100	1	0.1723
9:90791383:A:T	50	100	1	0.04067
9:90791544:C:T	50	100	1	0.06354
9:90791887:G:A	50	98	1	0.1373
9:90792013:C:T	50	100	1	0.07244
9:90792158:C:T	50	100	1	0.1129
9:90792258:G:C	50	100	1	0.07244
9:90792428:C:T	50	100	1	0.1129
9:90792539:G:A	50	100	1	0.06972
9:90792585:A:G	50	100	1	0.3139
9:90792602:A:G	50	100	1	0.06427
9:90792671:C:T	50	98	0.99	0.1767
9:90792689:C:A	50	98	1	0.3139
9:90792746:G:A	50	98	0.99	0.03776
9:90792864:A:G	45	80	1	0.04085
9:90792882:G:A	40	90	1	0.4838
9:90792925:C:T	47	89.4	1	0.4918
9:90793046:C:G	45	75.6	0.98	0.4855
9:90793457:A:G	50	100	1	0.1767
9:90793489:G:A	50	100	0.98	0.01144
9:90793892:G:A	50	100	1	0.4838
9:90794007:C:T	50	100	1	0.06009
9:90794337:T:C	50	100	0.98	0.01144
9:90794713:T:C	50	100	1	0.3141
9:90794784:C:T	50	100	1	0.4837
9:90794977:G:A	50	100	1	0.07244
9:90795019:T:A	50	100	1	0.06409
9:90795205:C:T	50	100	0.99	0.01144
9:90795416:A:G	50	98	1	0.4838
9:90795728:T:C	50	100	1	0.1654
9:90796064:G:T	50	100	0.94	0.03849
9:90796293:A:G	50	100	0.99	0.1874
9:90796662:G:A	50	100	0.99	0.1872
9:90796747:G:C	50	100	0.99	0.1235
9:90797069:G:A	50	100	1	0.3716
9:90797195:C:A	50	98	1	0.3778
9:90797233:T:A	50	100	1	0.3716
9:90797248:T:A	50	100	0.99	0.06373
9:90797290:G:A	50	100	1	0.3716
9:90797349:A:G	50	100	0.99	0.02941
9:90797629:C:T	50	100	1	0.05683
9:90797726:A:G	50	100	0.99	0.01017
9:90798034:C:T	50	100	0.99	0.1233
9:90798061:G:A	50	100	0.85	0.01761
9:90798560:C:T	50	100	0.82	0.01198
9:90798568:A:C	50	100	1	0.3689
9:90799027:T:C	50	98	1	0.4317
9:90799168:G:T	50	100	1	0.3718
9:90799332:G:T	50	100	0.99	0.1238
9:90799413:C:T	50	100	1	0.3718
9:90799428:G:A	50	100	0.98	0.09641
9:90799554:T:C	50	100	1	0.3718
9:90799956:G:T	50	100	0.99	0.1879
9:90800673:C:G	50	100	1	0.3718
9:90800983:A:T	50	100	0.94	0.04829
9:90800985:T:A	50	100	1	0.3713
9:90801254:A:G	50	100	0.99	0.1786
9:90801559:G:A	50	100	0.84	0.03014
9:90801573:T:G	50	100	1	0.1883
9:90801602:C:T	50	100	0.98	0.1249
9:90801710:G:C	50	100	1	0.3675
9:90802047:C:T	50	100	0.99	0.01961
9:90802096:G:T	50	100	1	0.01434
9:90802271:G:A	50	100	1	0.1886
9:90802449:T:G	50	100	1	0.01434
9:90803215:G:T	50	100	0.98	0.01235
9:90803717:A:G	50	100	1	0.3715
9:90803908:A:T	50	100	0.98	0.01979
9:90804090:A:G	50	100	0.96	0.061
9:90804124:A:G	50	100	1	0.36870000000000003
9:90804487:T:A	50	100	0.99	0.1888
9:90804537:G:T	50	100	0.99	0.1888
9:90804999:A:G	50	98	1	0.3764
9:90805143:C:A	50	100	1	0.3776
9:90805190:A:G	50	98	0.99	0.3834
9:90805221:T:A	50	98	1	0.3838
9:90805290:G:A	50	96	0.98	0.4069
9:90805325:T:C	50	96	0.98	0.4058
9:90805450:G:A	50	98	0.98	0.4798
9:90805491:A:G	50	100	0.99	0.3833
9:90805501:A:T	50	98	0.99	0.3807
9:90805507:T:C	50	100	0.94	0.07952
9:90805676:A:G	50	100	0.98	0.1897
9:90805823:G:A	50	100	0.95	0.03086
9:90805840:G:T	50	100	0.99	0.1905
9:90806252:G:C	50	98	1	0.2088
9:90806385:C:T	50	100	0.98	0.03159
9:90806719:T:A	50	98	1	0.2092
9:90806972:C:T	50	98	1	0.2092
9:90807046:A:G	50	98	1	0.2092
9:90807218:A:G	50	98	1	0.2092
9:90807225:C:G	50	100	1	0.09005
9:90807237:A:G	50	100	0.98	0.0285
9:90807364:G:T	50	98	1	0.2082
9:90807513:G:A	50	100	1	0.02505
9:90807528:G:A	50	100	1	0.2106
9:90807536:G:T	50	100	1	0.2106
9:90807691:A:T	50	100	0.99	0.2155
9:90807730:A:G	50	100	1	0.1957
9:90807778:C:G	50	100	1	0.2106
9:90807779:G:A	50	100	1	0.01325
9:90807908:C:T	50	100	0.99	0.2111
9:90807909:G:C	50	100	1	0.1959
9:90808061:T:C	50	100	1	0.02505
9:90808150:G:A	50	100	1	0.211
9:90808223:C:T	50	100	0.99	0.2155
9:90808320:T:G	50	100	1	0.211
9:90808498:T:G	50	100	1	0.09277
9:90808842:A:T	50	100	1	0.211
9:90808863:T:C	50	100	1	0.09277
9:90808871:G:C	50	100	0.91	0.01489
9:90808878:A:T	50	100	1	0.2111
9:90809055:G:A	50	100	0.98	0.2979
9:90809059:A:G	50	100	0.99	0.4112
9:90809145:G:A	50	100	1	0.2102
9:90809147:A:G	50	100	0.93	0.02832
9:90809166:C:T	50	100	1	0.09277
9:90809232:G:A	50	100	1	0.211
9:90809277:T:C	50	100	1	0.2111
9:90809693:T:C	50	100	1	0.02524
9:90809738:G:C	50	100	0.97	0.01198
9:90809746:C:T	50	98	0.97	0.04448
9:90809832:C:T	50	98	0.9	0.01434
9:90809841:T:C	50	100	1	0.2113
9:90810063:G:A	50	100	1	0.2115
9:90810216:G:A	50	100	0.86	0.01616
9:90810261:A:G	50	98	0.99	0.2115
9:90810574:A:G	50	98	0.99	0.234
9:90810813:C:T	50	100	0.98	0.2162
9:90810880:G:A	50	100	0.98	0.219
9:90811048:G:A	50	100	0.99	0.3034
9:90811207:C:T	50	100	0.99	0.2714
9:90811246:A:G	50	100	0.99	0.0866
9:90811260:G:A	50	100	0.99	0.3039
9:90811315:C:T	50	100	1	0.1316
9:90811660:G:C	50	100	1	0.02015
9:90811955:A:G	50	100	0.99	0.3043
9:90812020:C:T	50	98	0.99	0.1915
9:90812021:A:G	50	98	0.99	0.1915
9:90812120:C:T	50	100	0.99	0.1919
9:90812124:G:A	50	100	0.99	0.1917
9:90812148:T:A	50	100	0.98	0.02832
9:90812212:C:T	50	100	0.99	0.1915
9:90812274:G:A	50	100	1	0.02524
9:90812368:C:T	50	100	0.99	0.191
9:90812543:C:A	50	100	1	0.01997
9:90812696:C:T	49	100	0.99	0.112
9:90812780:A:T	49	79.6	0.86	0.4386
9:90812782:A:T	46	80.4	0.87	0.3865
9:90812784:A:T	46	84.8	0.91	0.4267
9:90812786:A:T	49	75.5	0.92	0.2233
9:90812823:C:T	50	100	1	0.102
9:90812994:G:C	50	100	0.99	0.01434
9:90813002:G:A	50	100	1	0.1086
9:90813003:C:G	50	100	0.99	0.191
9:90813116:C:T	50	100	0.99	0.191
9:90813162:G:A	50	100	0.92	0.01452
9:90813267:G:A	50	100	1	0.1131
9:90813347:G:A	50	100	0.99	0.1267
9:90813356:G:A	50	100	0.99	0.1959
9:90813394:T:G	50	100	0.99	0.3086
9:90813422:A:T	50	100	1	0.1117
9:90813504:C:T	50	100	1	0.1311
9:90813684:C:T	50	100	1	0.1122
9:90814101:G:A	50	100	0.99	0.01943
9:90814262:G:A	50	100	0.98	0.02669
9:90814440:G:T	50	100	0.99	0.1964
9:90814487:A:G	50	100	0.92	0.01452
9:90815232:T:C	50	100	0.96	0.0276
9:90815499:G:T	50	100	0.99	0.1124
9:90815776:C:T	50	100	1	0.01997
9:90816012:A:C	50	100	0.98	0.1944
9:90816217:G:A	50	100	0.98	0.4319
9:90816371:C:T	50	100	1	0.03577
9:90816498:G:C	50	100	1	0.02505
9:90816509:C:A	50	100	1	0.01997
9:90816530:T:G	50	100	0.96	0.2318
9:90816745:A:G	50	100	0.95	0.1191
9:90816975:A:G	50	100	0.99	0.03577
9:90817715:A:G	50	100	0.98	0.3184
9:90817878:T:A	50	94	0.88	0.03431
9:90817880:T:A	50	86	0.89	0.1663
9:90817882:T:A	50	94	0.98	0.1888
9:90817884:A:T	47	95.7	0.83	0.04521
9:90817951:C:T	49	100	0.97	0.02215
9:90818345:A:G	50	100	1	0.01997
9:90818900:C:T	50	100	0.98	0.4332
9:90818901:G:A	50	100	0.98	0.1318
9:90819332:C:T	50	100	0.97	0.08715
9:90819333:C:T	50	100	0.97	0.08715
9:90819376:T:G	50	100	0.99	0.03431
9:90819539:G:A	50	98	0.96	0.1398
9:90819630:A:G	50	100	0.98	0.03141
9:90819750:C:A	50	100	0.97	0.1184
9:90819775:A:G	50	100	0.99	0.01852
9:90819780:G:A	50	100	1	0.02524
9:90819850:A:G	50	100	0.95	0.04702
9:90819877:C:A	50	100	0.96	0.01979
9:90819929:G:A	50	100	0.98	0.144
9:90819975:T:A	50	100	0.98	0.144
9:90820271:G:A	50	100	0.78	0.0118
9:90820381:C:T	50	100	0.98	0.163
9:90820400:C:T	50	100	1	0.01452
9:90820528:C:G	50	100	0.98	0.1403
9:90820639:G:A	50	100	0.98	0.1467
9:90820711:T:G	50	100	1	0.01452
9:90820738:G:T	50	100	1	0.01452
9:90821035:A:G	50	100	0.99	0.1187
9:90821687:G:A	50	100	0.98	0.1465
9:90821977:C:G	50	100	0.99	0.1187
9:90822037:C:T	50	100	0.99	0.03794
9:90822152:C:T	50	100	0.98	0.1463
9:90822248:A:G	50	100	0.94	0.01198
9:90822455:T:C	50	100	0.98	0.02033
9:90822511:A:G	50	98	0.98	0.4541
9:90822636:C:G	50	100	0.97	0.03341
9:90822680:T:A	50	100	0.98	0.01979
9:90823278:G:A	50	100	0.98	0.1463
9:90823333:A:G	50	100	0.99	0.1187
9:90823677:C:T	50	98	0.98	0.128
9:90823952:A:T	50	100	0.97	0.03123
9:90824477:T:C	50	100	0.99	0.1187
9:90824556:C:G	50	100	1	0.02542
9:90824589:A:C	50	100	0.98	0.1463
9:90824654:T:C	50	100	0.98	0.1641
9:90824807:C:T	50	100	0.98	0.1463
9:90825067:C:G	50	100	0.88	0.06009
9:90825306:C:T	50	100	1	0.0256
9:90825311:G:C	50	100	0.97	0.03123
9:90825314:T:C	50	100	0.96	0.02179
9:90825330:C:G	50	96	0.94	0.06917
9:90825400:T:A	50	100	0.98	0.1463
9:90825723:C:T	50	100	0.98	0.1463
9:90826274:G:A	50	100	0.99	0.1244
9:90826522:C:T	50	100	0.97	0.0285
9:90826647:G:A	50	100	0.98	0.1634
9:90826747:A:G	50	100	0.98	0.06118
9:90826830:A:G	50	100	0.99	0.01507
9:90828077:C:A	50	100	0.99	0.09858
9:90828121:G:A	50	100	0.99	0.09877
9:90828138:C:G	50	100	0.98	0.02397
9:90828217:T:C	50	90	0.99	0.09386
9:90828829:G:A	50	100	1	0.01162
9:90828889:C:T	50	100	1	0.01398
9:90828997:A:C	50	100	0.98	0.2651
9:90829029:G:A	50	100	1	0.02505
9:90829116:C:G	50	100	0.92	0.02723
9:90829220:C:T	50	100	1	0.02505
9:90829382:T:C	50	100	1	0.09386
9:90829527:A:G	50	100	1	0.01162
9:90829583:T:C	50	100	1	0.02542
9:90829781:A:G	50	100	0.99	0.1679
9:90829829:G:A	50	100	1	0.09386
9:90830216:A:C	50	100	1	0.02505
9:90830280:C:G	50	100	0.98	0.1756
9:90830553:A:G	50	100	1	0.02524
9:90830617:G:A	50	100	0.96	0.01344
9:90830807:A:G	50	100	0.99	0.1104
9:90830885:T:G	50	100	0.99	0.0984
9:90831027:A:C	50	100	0.96	0.02415
9:90831097:A:G	50	100	1	0.09386
9:90831172:A:C	50	100	1	0.09386
9:90831541:T:C	50	100	0.99	0.09368
9:90831848:C:T	50	100	0.98	0.2676
9:90832640:A:C	50	100	0.98	0.2685
9:90832861:T:C	50	100	1	0.09205
9:90833246:T:G	50	100	1	0.0118
9:90833303:G:A	50	100	0.98	0.1674
9:90833430:G:A	50	100	0.97	0.1026
9:90833525:C:T	50	100	0.99	0.1106
9:90833982:G:A	50	100	0.98	0.09277
9:90834059:T:A	50	100	0.98	0.0423
9:90834257:G:A	50	98	0.99	0.09659
9:90834266:C:T	50	98	0.97	0.2734
9:90834466:G:A	50	100	0.91	0.02451
9:90834809:A:C	50	100	0.96	0.01017
9:90834959:T:C	50	100	0.86	0.02106
9:90835077:C:T	50	98	0.86	0.06009
9:90835253:T:A	50	96	0.97	0.4806
9:90835255:T:C	50	98	0.97	0.09913
9:90835306:G:A	50	98	0.96	0.0906
9:90835387:C:T	50	94	0.96	0.2874
9:90835395:G:A	50	100	0.97	0.04484
9:90835634:A:T	50	100	0.97	0.04503
9:90835723:C:G	50	100	0.94	0.1483
9:90836138:T:C	50	100	0.93	0.02651
9:90836574:G:T	50	100	0.96	0.04521
9:90836753:T:C	50	100	0.94	0.1603
9:90836864:A:G	50	98	0.96	0.1029
9:90836956:A:T	50	96	0.99	0.2026
9:90837319:G:T	50	98	0.96	0.01307
9:90837505:C:T	50	98	0.98	0.3451
9:90837608:T:C	50	98	0.97	0.3805
9:90837613:G:A	50	98	0.93	0.01507
9:90837911:C:G	50	98	0.99	0.3163
9:90839086:A:T	50	100	0.99	0.3183
9:90839673:G:T	50	98	0.97	0.2466
9:90839791:T:C	50	100	0.96	0.3239
9:90839903:A:C	50	98	0.96	0.4181
9:90839907:C:A	50	98	0.97	0.2885
9:90839938:C:T	50	100	0.98	0.2199
9:90840685:A:G	50	96	0.92	0.05556
9:90840856:G:A	50	100	0.98	0.1282
9:90841908:G:T	49	100	0.98	0.2927
9:90842041:C:T	50	100	0.78	0.01507
9:90842120:T:A	50	86	0.69	0.06282
9:90842230:G:A	50	100	0.99	0.2491
9:90842384:C:T	50	98	0.95	0.03976
9:90842450:C:T	50	100	0.66	0.02596
9:90842624:A:G	50	100	0.99	0.293
9:90842644:T:C	50	100	0.98	0.14
9:90842728:A:G	50	96	0.98	0.2585
9:90842758:A:T	50	86	0.84	0.1327
9:90842987:C:T	50	98	0.98	0.2829
9:90843164:C:T	50	98	1	0.2476
9:90843179:A:G	50	100	0.99	0.2972
9:90843199:T:G	50	100	0.92	0.01071
9:90843821:G:A	50	96	0.98	0.3863
9:90844027:G:A	49	100	0.98	0.1287
9:90844394:A:G	50	100	0.99	0.2658
9:90844549:C:T	50	100	0.99	0.1287
9:90845045:A:C	50	100	0.99	0.2658
9:90845190:C:T	50	100	1	0.2141
9:90845231:C:T	50	100	0.95	0.04248
9:90845238:G:A	50	100	1	0.2651
9:90845848:G:A	50	98	0.99	0.23
9:90846034:T:A	50	100	0.99	0.04303
9:90846060:G:A	50	100	0.96	0.03686
9:90846193:G:A	50	100	0.98	0.02088
9:90846413:C:A	50	100	0.83	0.02596
9:90846420:C:T	50	100	1	0.2144
9:90846457:C:A	50	98	0.92	0.09913
9:90846476:A:T	50	100	0.96	0.04902
9:90846541:C:T	50	100	0.97	0.0187
9:90846644:G:A	50	100	0.92	0.03413
9:90846784:C:T	50	100	0.99	0.1418
9:90846980:G:A	50	100	1	0.04303
9:90847137:A:G	50	100	1	0.2647
9:90847170:A:T	50	100	1	0.03413
9:90847381:T:C	50	100	1	0.03431
9:90847421:C:T	50	100	1	0.01761
9:90847491:T:C	50	100	1	0.2142
9:90847747:C:T	50	96	0.99	0.2291
9:90847850:T:C	50	100	1	0.2142
9:90848214:G:T	50	100	1	0.01743
9:90848348:C:T	50	100	0.99	0.04339
9:90848479:C:T	50	98	0.99	0.3257
9:90848802:G:A	50	100	1	0.2651
9:90848811:T:C	50	100	0.97	0.02142
9:90848839:G:A	50	100	0.99	0.04339
9:90848904:G:A	50	100	1	0.2141
9:90849038:G:C	50	100	0.99	0.0463
9:90849455:C:T	50	100	1	0.2141
9:90849539:G:A	50	98	0.99	0.09749
9:90849618:T:A	50	100	0.99	0.1102
9:90849732:A:T	50	100	0.98	0.142
9:90850105:G:A	49	100	0.98	0.1418
9:90850314:A:G	50	98	0.98	0.2542
9:90850441:A:G	50	96	0.97	0.2141
9:90850494:C:G	49	100	0.99	0.2141
9:90850677:C:T	50	98	0.99	0.2678
9:90850824:A:T	50	100	0.98	0.05102
9:90850929:A:G	50	100	0.98	0.04993
9:90851090:C:G	50	100	0.95	0.01852
9:90851269:T:A	50	100	1	0.2141
9:90851281:C:T	50	100	0.98	0.03849
9:90851421:T:G	50	98	0.99	0.268
9:90851679:C:T	50	100	1	0.0167
9:90851867:T:A	50	100	0.97	0.1107
9:90851881:T:A	50	98	0.98	0.2642
9:90852340:C:A	50	98	0.96	0.02433
9:90852416:C:A	50	100	0.98	0.05719
9:90852606:C:A	50	98	0.91	0.01452
9:90852616:A:G	50	96	0.98	0.4241
9:90852618:A:G	50	100	0.98	0.1808
9:90852928:A:G	50	96	0.98	0.4237
9:90853214:A:G	50	100	1	0.01652
9:90853331:C:T	50	100	1	0.0167
9:90853435:G:A	50	96	0.97	0.4463
9:90853780:G:C	49	100	0.88	0.03214
9:90854021:A:G	50	98	0.96	0.4597
9:90854337:G:A	50	100	0.86	0.1115
9:90854618:C:T	50	94	0.85	0.1176
9:90854678:G:T	50	94	0.81	0.2763
9:90854969:C:T	50	90	0.87	0.1745
9:90855011:T:C	50	96	0.73	0.02996
9:90855098:A:C	50	98	0.87	0.04067
9:90855163:A:G	50	98	0.85	0.07244
9:90855342:T:C	50	98	0.94	0.4029
9:90855622:T:A	50	100	0.96	0.342
9:90855699:A:T	47	100	0.91	0.0886
9:90855716:G:C	50	96	0.98	0.2671
9:90855778:T:C	50	98	0.98	0.2667
9:90855786:C:T	50	98	0.98	0.2667
9:90855868:G:C	50	96	0.94	0.1785
9:90855954:G:A	50	98	0.99	0.2633
9:90855966:G:T	50	100	0.94	0.08097
9:90856386:G:A	50	100	0.97	0.1679
9:90856401:C:T	50	100	0.97	0.0443
9:90856498:C:T	50	98	0.99	0.2594
9:90856952:C:A	50	100	0.97	0.09477
9:90857231:A:C	50	98	0.97	0.03214
9:90857454:G:A	50	98	0.99	0.2186
9:90857657:C:T	50	98	0.97	0.03214
9:90857793:A:C	50	96	0.96	0.1919
9:90858036:G:C	50	100	0.95	0.09532
9:90858102:C:T	50	98	0.99	0.2355
9:90858209:G:C	50	98	0.99	0.2634
9:90858466:C:T	50	98	0.96	0.1888
9:90858581:C:G	50	100	0.96	0.1305
9:90858681:G:A	50	100	0.96	0.1868
9:90858709:A:G	50	98	0.99	0.2633
9:90858931:G:A	50	98	0.99	0.2184
9:90859791:G:A	50	100	0.99	0.09132
9:90859868:A:C	50	98	0.98	0.2353
9:90860002:C:T	50	96	0.98	0.3862
9:90860407:T:C	50	98	0.98	0.2355
9:90860509:A:C	50	100	1	0.02741
9:90860553:A:G	50	100	0.96	0.1834
9:90860821:C:T	50	100	1	0.02741
9:90860956:G:A	50	98	0.98	0.2825
9:90861059:A:T	50	96	0.98	0.2885
9:90861097:A:T	50	98	0.98	0.3517
9:90861482:A:C	50	100	0.98	0.1696
9:90861677:A:G	50	100	0.84	0.01688
9:90861873:G:A	50	96	0.77	0.03123
9:90862473:T:C	50	100	0.96	0.1309
9:90862614:G:A	50	100	0.97	0.2311
9:90863463:C:G	50	100	0.98	0.4998
9:90863524:T:C	50	100	0.7	0.02415
9:90863959:A:G	50	98	0.99	0.2852
9:90864144:G:A	50	98	0.96	0.05138
9:90864327:C:T	50	100	0.99	0.2687
9:90864486:G:A	50	98	0.92	0.03141
9:90864655:A:C	50	100	0.97	0.01235
9:90865202:C:T	50	98	0.99	0.4993
9:90865561:G:C	50	100	1	0.02687
9:90865745:A:G	50	98	0.98	0.1634
9:90865823:A:G	50	100	0.98	0.274
9:90865930:G:C	48	93.8	0.99	0.2743
9:90865984:T:C	49	95.9	0.96	0.1193
9:90865990:C:T	50	98	0.95	0.2028
9:90866000:G:T	49	100	0.66	0.01198
9:90866056:A:G	50	100	0.97	0.1122
9:90866449:G:A	50	98	0.95	0.05156
9:90866678:A:G	50	100	1	0.06064
9:90866751:G:A	50	98	0.92	0.04975
9:90866758:C:A	50	100	1	0.06064
9:90866785:A:G	50	100	1	0.06064
9:90867065:G:A	50	100	0.99	0.1191
9:90867348:T:C	50	100	0.99	0.2787
9:90867466:C:T	50	100	0.99	0.09877
9:90867507:C:G	50	100	0.99	0.1196
9:90867972:T:C	50	100	0.98	0.01071
9:90868163:C:T	50	100	0.99	0.1189
9:90868271:C:T	50	100	0.99	0.09913
9:90868490:A:G	50	100	0.99	0.3787
9:90868494:A:G	50	98	0.95	0.05102
9:90869330:T:C	50	100	1	0.02433
9:90869698:C:T	50	100	0.99	0.06554
9:90869766:T:C	50	100	0.99	0.4631
9:90869905:C:T	50	100	0.99	0.06554
9:90869906:A:C	50	100	0.99	0.09949
9:90870518:G:A	50	100	0.99	0.09931
9:90870865:T:C	50	100	0.98	0.09477
9:90870884:C:A	50	100	1	0.1569
9:90870914:G:C	50	100	0.97	0.01507
9:90870938:C:G	50	100	0.97	0.03195
9:90871205:G:A	50	100	0.99	0.1
9:90871281:G:A	50	100	0.99	0.0659
9:90871381:A:G	50	100	0.99	0.3767
9:90871666:A:G	50	100	1	0.08497
9:90872131:G:A	50	100	0.99	0.1647
9:90873693:G:A	50	100	0.99	0.06463
9:90873975:A:G	50	100	0.99	0.2778
9:90873988:G:C	50	100	1	0.2614
9:90874149:A:G	50	100	0.98	0.0699
9:90874382:G:A	50	100	1	0.2849
9:90874389:A:G	50	100	0.98	0.0532
9:90874593:A:G	50	94	0.83	0.04194
9:90874733:C:T	50	100	1	0.2611
9:90875000:G:T	50	100	0.99	0.0886
9:90875175:G:A	50	100	1	0.02433
9:90875244:T:A	50	94	0.71	0.02197
9:90875269:C:T	50	100	1	0.2611
9:90875922:A:C	50	100	0.93	0.01779
9:90876121:A:C	50	100	1	0.2918
9:90876159:C:T	50	100	1	0.258
9:90876231:C:G	50	100	1	0.258
9:90876303:A:G	49	95.9	0.94	0.2093
9:90876414:C:T	50	100	1	0.258
9:90876457:G:A	50	96	0.98	0.218
9:90876462:T:C	50	100	0.99	0.04866
9:90876487:C:T	50	98	1	0.258
9:90876566:C:A	50	100	1	0.2582
9:90876684:C:T	50	100	1	0.2914
9:90876860:T:C	50	100	1	0.2613
9:90876946:A:G	50	100	1	0.2613
9:90877063:T:G	50	100	1	0.2616
9:90877207:A:G	50	100	0.99	0.1193
9:90877305:A:C	50	100	1	0.02433
9:90877308:A:G	50	100	1	0.3804
9:90877358:T:C	50	100	0.99	0.05174
9:90877397:G:A	50	100	1	0.2613
9:90877564:C:G	50	100	0.99	0.1805
9:90877567:G:A	50	100	0.99	0.06082
9:90877691:G:C	50	100	1	0.2618
9:90877727:G:A	50	98	1	0.2613
9:90877838:C:T	50	100	1	0.2653
9:90877849:C:T	50	100	1	0.2653
9:90877944:T:C	50	100	1	0.2653
9:90878001:G:T	50	100	0.98	0.04938
9:90878012:T:C	50	100	1	0.2658
9:90878325:C:T	50	96	0.92	0.03068
9:90878409:A:C	50	100	1	0.2658
9:90878411:T:C	50	100	0.99	0.02433
9:90878532:T:G	50	100	0.78	0.01162
9:90878550:G:A	50	100	1	0.266
9:90878590:C:A	50	100	1	0.266
9:90878613:G:A	50	100	1	0.266
9:90878893:C:T	50	100	1	0.2663
9:90878911:C:T	50	98	0.9	0.0256
9:90878917:T:C	50	100	0.99	0.1772
9:90879000:G:A	50	100	1	0.2662
9:90879014:C:T	50	100	1	0.06009
9:90879323:T:C	50	100	1	0.2662
9:90879433:C:T	50	100	0.99	0.2662
9:90879557:A:G	50	100	0.99	0.2662
9:90879571:C:T	50	100	0.99	0.2662
9:90879931:T:A	49	95.9	0.92	0.03068
9:90880319:A:G	50	100	0.98	0.2064
9:90880387:T:C	50	100	0.97	0.06336
9:90880484:G:T	50	100	0.97	0.06935
9:90880615:T:C	50	98	0.97	0.2918
9:90881308:C:T	50	100	0.98	0.01525
9:90882666:G:A	50	100	0.98	0.08787
9:90882897:C:T	50	100	0.98	0.4098
9:90882906:A:C	50	100	0.97	0.08805
9:90883395:T:C	50	100	0.97	0.08769
9:90883709:G:A	50	100	0.96	0.06391
9:90883861:G:A	50	100	0.98	0.01761
9:90884328:C:G	47	95.7	0.91	0.04866
9:90884444:T:C	41	95.1	0.74	0.01943
9:90884949:A:T	36	86.1	0.91	0.3863
9:90884967:A:G	36	91.7	0.94	0.3983
9:90884990:A:G	50	100	0.96	0.06972
9:90885600:T:C	50	100	0.93	0.04847
9:90885692:A:G	50	100	0.96	0.02433
9:90886072:A:C	50	100	0.95	0.06064
9:90886259:A:C	50	100	0.96	0.2471
9:90886477:A:G	50	100	0.97	0.1251
9:90886636:C:T	50	100	0.96	0.02433
9:90886755:T:C	50	100	0.97	0.02433
9:90887547:A:C	50	100	0.95	0.06028
9:90887733:T:A	50	100	0.96	0.2476
9:90889333:T:C	50	100	0.96	0.1115
9:90889353:C:T	50	100	0.93	0.08715
9:90889375:G:A	50	100	0.95	0.08079
9:90889603:G:C	50	98	0.97	0.4771
9:90889624:G:A	50	98	0.97	0.2462
9:90890022:A:T	50	100	0.97	0.4766
9:90890374:C:T	50	98	0.89	0.05156
9:90890955:A:G	50	100	0.96	0.06609
9:90890978:G:C	50	100	0.96	0.4671
9:90891168:C:T	49	100	0.96	0.02433
9:90891808:A:G	50	98	0.94	0.1527
9:90892222:A:C	50	98	0.9	0.3706
9:90892334:C:G	50	98	0.91	0.3787
9:90892415:A:G	49	100	0.93	0.3622
9:90893038:G:A	50	100	0.69	0.01235
9:90893103:A:G	50	100	0.92	0.3524
9:90893281:G:A	50	100	0.88	0.07407
9:90893348:A:G	50	100	0.92	0.02124
9:90893475:C:T	50	98	0.94	0.2024
9:90893586:C:T	50	100	0.87	0.08533
9:90894107:C:A	50	100	0.82	0.03468
9:90894703:A:G	50	96	0.88	0.1362
9:90895479:A:T	50	96	0.87	0.3951
9:90895924:G:A	50	100	0.85	0.1498
9:90896572:A:G	50	98	0.87	0.3263
9:90896670:T:C	50	96	0.88	0.1605
9:90896696:A:G	50	98	0.88	0.313
9:90896752:C:A	50	100	0.89	0.1723
9:90896797:C:A	50	100	0.86	0.0955
9:90896966:G:A	49	98	0.86	0.311
9:90897671:G:C	50	96	0.74	0.1117
9:90897837:C:T	50	100	0.84	0.01725
9:90898027:T:C	50	86	0.73	0.3284
9:90898029:C:T	50	92	0.7	0.1665
9:90898425:A:C	50	98	0.81	0.1133
9:90899070:T:C	50	98	0.87	0.1623
9:90899362:A:G	50	96	0.91	0.3281
9:90899540:G:A	50	94	0.89	0.4749
9:90899719:G:A	50	98	0.84	0.2525
9:90899818:A:T	50	96	0.91	0.3263
9:90899860:C:T	50	98	0.8	0.01961
9:90899923:A:G	50	98	0.88	0.2732
9:90900359:A:G	50	94	0.9	0.4757
9:90900399:G:A	50	96	0.88	0.1403
9:90900480:C:T	50	92	0.9	0.3253
9:90900494:G:C	50	92	0.91	0.3255
9:90900535:A:G	50	92	0.9	0.3243
9:90900919:G:A	50	82	0.83	0.252
9:90901021:T:C	50	90	0.77	0.1797
9:90901279:T:C	50	98	0.8	0.01779
9:90901320:T:A	45	95.6	0.79	0.09604
9:90901328:T:A	36	86.1	0.84	0.08769
9:90901332:T:A	30	86.7	0.8	0.1498
9:90901336:T:A	50	82	0.68	0.01797
9:90901668:C:T	50	90	0.88	0.2442
9:90901701:T:C	50	98	0.88	0.08896
9:90902116:G:A	50	98	0.64	0.02378
9:90902424:A:G	50	96	0.84	0.1872
9:90902447:C:T	50	90	0.79	0.12
9:90902482:A:G	50	98	0.82	0.03922
9:90902581:G:A	50	100	0.91	0.284
9:90903107:G:A	50	100	0.91	0.2264
9:90903170:A:T	50	98	0.92	0.07171
9:90903171:A:C	50	98	0.92	0.07135
9:90903218:T:C	49	87.8	0.82	0.2101
9:90903461:G:A	50	100	0.94	0.05229
9:90903537:C:T	50	100	0.92	0.03613
9:90903842:C:T	50	100	0.81	0.02306
9:90903924:G:A	50	100	0.92	0.03758
9:90904707:C:T	50	100	0.99	0.08715
9:90904728:C:T	50	98	0.98	0.3602
9:90904912:G:A	50	100	0.96	0.08406
9:90904974:C:T	50	100	0.91	0.02651
9:90905175:T:C	50	100	0.99	0.08769
9:90905297:G:A	50	100	0.97	0.0837
9:90905456:A:T	50	98	0.85	0.02124
9:90905612:C:T	50	98	0.99	0.161
9:90905671:C:T	50	100	0.99	0.08787
9:90905726:T:G	50	100	0.97	0.1872
9:90906045:T:C	50	100	0.99	0.08787
9:90906265:T:A	50	100	0.99	0.161
9:90906469:G:A	50	100	0.96	0.08551
9:90906504:A:G	50	100	0.94	0.0138
9:90906609:G:A	50	100	0.99	0.08842
9:90907079:A:G	50	100	1	0.0138
9:90907297:G:A	50	100	0.99	0.161
9:90907314:C:T	50	98	0.93	0.04158
9:90907431:G:A	50	100	0.79	0.01598
9:90907555:A:C	50	100	0.99	0.08805
9:90907627:G:A	50	100	0.97	0.2077
9:90908256:C:T	38	100	0.95	0.03776
9:90908794:C:T	50	100	0.99	0.1609
9:90908881:G:A	50	100	0.99	0.3642
9:90909381:G:A	50	100	0.97	0.1836
9:90909762:G:A	50	98	0.99	0.3615
9:90910184:C:T	50	100	1	0.03686
9:90910407:C:T	50	100	0.99	0.3633
9:90911329:C:T	50	98	0.97	0.2004
9:90911389:C:T	50	100	0.94	0.04448
9:90911430:G:A	50	100	0.94	0.04466
9:90911632:A:G	50	100	0.92	0.04412
9:90911872:G:A	50	100	0.88	0.02887
9:90911986:G:A	50	100	0.92	0.08914
9:90912029:A:G	50	100	0.96	0.1026
9:90912272:C:A	50	100	0.98	0.1434
9:90912470:G:A	50	100	0.96	0.01089
9:90912734:T:C	50	100	0.99	0.04357
9:90912904:A:G	50	100	0.97	0.03613
9:90913157:G:A	50	100	0.93	0.02052
9:90913388:A:G	50	100	0.92	0.01235
9:90913710:C:T	50	100	0.97	0.08406
9:90913714:A:C	50	100	0.99	0.03504
9:90913837:G:C	50	100	0.99	0.2208
9:90913898:C:T	50	100	0.98	0.03377
9:90913902:G:C	50	100	0.96	0.04902
9:90914149:T:C	50	100	1	0.03522
9:90914660:A:C	50	100	1	0.03613
9:90915044:T:C	50	100	0.99	0.08115
9:90915059:G:T	50	100	1	0.03504
9:90915092:A:G	50	100	1	0.03522
9:90915143:G:A	50	100	0.98	0.04648
9:90915207:A:T	50	100	1	0.03504
9:90915219:G:A	50	100	0.99	0.03468
9:90915449:C:T	50	100	0.99	0.04648
9:90915466:G:A	50	100	1	0.03522
9:90915549:G:A	50	100	0.99	0.0463
9:90915574:G:A	50	100	1	0.03504
9:90915587:G:T	50	100	0.99	0.04666
9:90915708:T:C	50	100	0.99	0.09768
9:90915890:C:T	50	98	0.99	0.03486
9:90916068:T:C	50	100	1	0.01761
9:90916074:T:A	50	100	0.99	0.03885
9:90916322:C:T	50	100	1	0.04902
9:90916395:G:A	50	100	0.99	0.4906
9:90916717:C:T	50	100	0.98	0.04829
9:90916843:C:T	50	100	0.99	0.1347
9:90917004:G:A	50	100	1	0.03504
9:90917055:A:T	50	100	1	0.1471
9:90917407:C:T	50	98	1	0.1939
9:90917463:A:G	50	100	1	0.03504
9:90918857:C:T	50	100	0.99	0.4913
9:90919013:G:A	50	100	0.99	0.2945
9:90919061:C:G	50	100	1	0.03558
9:90919386:A:G	50	100	1	0.03577
9:90919520:C:A	50	100	1	0.1948
9:90919622:G:A	50	98	0.92	0.01997
9:90919920:C:T	50	100	0.99	0.2934
9:90920080:C:T	50	100	0.96	0.01507
9:90920715:A:G	50	100	0.98	0.03558
9:90921193:T:C	50	100	0.99	0.03558
9:90921228:G:A	50	100	0.99	0.04702
9:90921485:C:G	50	100	0.99	0.09659
9:90922397:C:G	50	100	1	0.03577
9:90922495:G:C	50	100	1	0.1954
9:90922861:G:T	50	100	1	0.03577
9:90923151:G:A	50	100	0.78	0.01017
9:90923175:T:C	49	100	0.99	0.04811
9:90923447:G:A	50	100	1	0.03722
9:90923997:A:G	50	100	0.87	0.05483
9:90924541:C:T	50	100	1	0.1708
9:90924743:G:A	50	100	0.99	0.04811
9:90925041:T:C	50	100	0.97	0.4775
9:90925238:T:C	50	100	1	0.185
9:90925239:C:T	50	100	1	0.04593
9:90925465:T:C	50	100	0.99	0.04847
9:90925576:G:C	50	100	0.97	0.01507
9:90925978:T:C	50	100	0.85	0.01216
9:90925984:G:A	50	100	1	0.02451
9:90926751:C:A	50	100	1	0.01289
9:90926822:C:T	50	100	1	0.03577
9:90926932:C:T	50	100	1	0.08715
9:90926983:A:G	50	100	0.99	0.4808
9:90927456:C:T	50	100	0.88	0.02106
9:90927537:T:C	50	100	0.98	0.04847
9:90928215:C:T	50	100	0.98	0.07117
9:90928307:G:A	50	100	1	0.04757
9:90928440:G:A	50	100	1	0.1458
9:90928607:G:A	49	100	0.95	0.0118
9:90928708:G:A	50	100	0.91	0.02233
9:90929988:C:T	50	100	1	0.03577
9:90930270:G:A	50	100	1	0.1814
9:90930706:G:T	50	100	0.98	0.134
9:90930964:C:T	50	100	0.97	0.08824
9:90931423:A:G	50	100	0.97	0.03686
9:90931601:G:A	50	100	0.94	0.05065
9:90931632:C:A	50	100	0.94	0.06826
9:90931651:A:G	50	94	0.73	0.03141
9:90931749:G:A	50	100	0.98	0.04539
9:90932305:A:G	50	100	0.98	0.09768
9:90933316:C:T	50	100	1	0.04521
9:90933411:G:C	50	100	1	0.03413
9:90933443:G:A	50	98	0.97	0.2885
9:90933659:C:G	50	100	0.98	0.1138
9:90934104:C:T	50	100	1	0.01235
9:90934175:C:T	50	100	1	0.01107
9:90934268:A:G	50	100	0.97	0.05065
9:90934343:C:T	50	100	0.99	0.1478
9:90934358:C:T	50	98	0.9	0.05047
9:90934538:A:G	50	100	1	0.04503
9:90934539:C:T	50	98	0.82	0.01906
9:90934713:A:G	50	100	1	0.07934
9:90934737:G:A	50	100	0.99	0.03214
9:90934908:A:G	50	100	1	0.03413
9:90934941:A:C	50	100	1	0.08297
9:90935909:C:T	48	95.8	1	0.148
9:90935910:G:A	47	100	0.99	0.06863
9:90936144:T:G	50	100	1	0.03413
9:90936342:G:A	50	100	1	0.04503
9:90936821:G:A	50	100	1	0.1476
9:90937251:G:A	49	91.8	0.89	0.09005
9:90938038:G:A	50	100	0.99	0.05465
9:90938166:T:G	50	100	0.96	0.03413
9:90938748:G:C	50	100	0.94	0.04031
9:90938770:G:A	50	100	0.99	0.2139
9:90938808:C:T	50	100	0.99	0.05084
9:90939225:G:A	50	100	1	0.01107
9:90939263:C:G	50	100	0.99	0.04684
9:90940219:C:T	50	100	0.98	0.01924
9:90940490:C:A	50	100	1	0.04811
9:90941081:A:G	50	100	0.99	0.03431
9:90942372:G:A	50	100	0.97	0.3339
9:90942514:C:T	50	100	0.99	0.04176
9:90942559:T:A	50	100	0.99	0.05646
9:90942622:G:T	50	100	0.99	0.05646
9:90942644:G:A	50	100	0.97	0.06772
9:90943350:G:A	50	100	1	0.04793
9:90943556:A:C	50	100	1	0.04829
9:90944277:G:A	50	100	1	0.04684
9:90944825:G:C	50	100	0.98	0.03486
9:90944987:G:C	50	98	0.98	0.2144
9:90945723:G:T	50	100	0.62	0.02106
9:90945898:C:A	50	100	1	0.04757
9:90946393:T:C	50	100	1	0.05447
9:90946445:T:C	50	100	1	0.05447
9:90946573:A:T	50	100	0.94	0.03341
9:90946595:C:T	50	100	1	0.05447
9:90946840:G:A	50	100	1	0.04757
9:90946898:C:T	50	100	0.99	0.2113
9:90946916:T:G	50	100	1	0.05465
9:90947779:A:G	50	100	0.96	0.4782
9:90947850:T:G	50	100	0.98	0.03558
9:90947860:T:C	50	100	0.97	0.04648
9:90948043:C:T	50	100	0.99	0.09713
9:90948238:G:A	50	100	0.99	0.04394
9:90948325:C:T	50	100	0.98	0.03704
9:90948714:A:G	50	100	1	0.0374
9:90949170:A:G	50	100	1	0.06009
9:90949205:A:G	50	100	0.99	0.06009
9:90949264:A:G	50	100	0.99	0.0443
9:90949364:T:C	50	100	0.98	0.03686
9:90949551:A:C	50	100	0.98	0.4964
9:90949584:C:T	50	100	0.98	0.0443
9:90949599:T:C	50	100	0.99	0.4964
9:90949701:C:T	50	94	0.88	0.0256
9:90949720:T:A	50	100	0.99	0.06645
9:90949822:G:A	50	100	0.98	0.3464
9:90950147:T:C	50	100	1	0.06009
9:90950419:T:C	50	98	0.96	0.07571
9:90950615:G:A	50	100	0.97	0.03704
9:90950710:T:C	50	100	0.98	0.03704
9:90950905:A:G	50	100	0.97	0.1267
9:90951131:G:A	50	94	0.91	0.0866
9:90951134:C:A	50	94	0.9	0.0866
9:90951175:G:A	50	94	0.94	0.1527
9:90951219:G:A	50	98	0.99	0.4385
9:90951335:C:T	50	98	1	0.06064
9:90951453:C:T	50	100	0.97	0.01398
9:90951486:C:T	49	100	0.98	0.4303
9:90951798:C:T	50	96	0.97	0.4185
9:90951897:G:T	50	100	0.96	0.06082
9:90951994:T:C	50	100	0.98	0.4942
9:90952106:T:C	50	100	1	0.4381
9:90952305:A:G	50	98	0.91	0.07807
9:90952310:A:G	50	100	0.98	0.4285
9:90952630:C:G	50	100	0.96	0.04866
9:90952735:A:C	50	100	0.97	0.07208
9:90952765:C:T	50	100	0.99	0.4822
9:90952926:C:T	50	100	1	0.4454
9:90953194:A:T	50	100	0.96	0.03522
9:90953640:G:A	50	100	1	0.4452
9:90953836:T:C	50	100	0.96	0.01906
9:90953947:A:G	50	100	0.96	0.04847
9:90954284:T:C	50	100	1	0.4363
9:90954360:A:G	50	100	0.98	0.07208
9:90954401:G:C	50	100	1	0.4365
9:90954625:G:A	50	100	0.99	0.482
9:90954628:T:C	50	100	1	0.4359
9:90954731:C:T	50	100	1	0.4363
9:90954967:A:G	50	100	1	0.4454
9:90955320:A:G	50	100	1	0.03667
9:90955541:T:A	50	100	1	0.4363
9:90955984:G:A	50	100	1	0.482
9:90956369:C:T	50	100	0.96	0.04847
9:90956480:T:G	50	98	0.96	0.05084
9:90956499:G:A	50	98	1	0.4366
9:90956857:G:A	50	100	0.97	0.07934
9:90957203:C:G	50	98	1	0.4457
9:90957223:G:A	50	98	0.94	0.1549
9:90957564:G:T	50	98	0.99	0.3916
9:90957661:C:T	50	100	0.97	0.01253
9:90957941:G:C	50	96	0.98	0.4746
9:90958011:T:C	50	100	0.88	0.0216
9:90958066:G:A	50	96	0.98	0.3856
9:90958094:C:T	50	94	0.98	0.419
9:90958576:G:A	50	100	0.98	0.3361
9:90959059:C:T	50	98	0.97	0.1004
9:90959262:G:C	50	100	0.97	0.1249
9:90959376:A:G	50	100	0.99	0.03468
9:90959393:G:A	50	100	0.98	0.06754
9:90960008:G:C	50	100	0.99	0.1122
9:90960090:C:G	50	100	0.99	0.3357
9:90960118:T:G	50	98	0.99	0.3834
9:90960181:G:C	50	100	0.84	0.01943
9:90960449:G:C	50	100	0.99	0.03577
9:90960572:G:A	50	98	0.98	0.3678
9:90960595:C:T	50	100	1	0.04557
9:90960669:G:T	50	98	0.98	0.2429
9:90960673:A:G	50	98	0.99	0.2427
9:90960685:G:C	50	98	0.99	0.2155
9:90960757:C:T	50	98	0.98	0.2692
9:90960907:T:C	50	98	0.99	0.1064
9:90961057:G:A	50	100	0.98	0.03468
9:90961202:G:A	50	96	0.79	0.01325
9:90961456:T:G	50	100	0.99	0.2696
9:90961551:C:T	50	100	1	0.03322
9:90961588:C:A	50	98	0.98	0.03268
9:90961590:C:A	50	98	0.96	0.1104
9:90961672:G:A	50	100	0.97	0.01616
9:90961849:G:A	50	100	1	0.1062
9:90961973:G:A	50	98	0.99	0.156
9:90962149:C:T	50	98	0.99	0.4405
9:90962234:A:C	50	96	0.99	0.1875
9:90962298:C:T	50	100	0.91	0.01289
9:90962358:G:C	50	98	0.99	0.04847
9:90962563:T:C	50	100	0.99	0.3537
9:90962573:T:A	50	100	0.99	0.03885
9:90963655:A:C	50	100	1	0.03322
9:90963718:A:G	46	95.7	0.98	0.2627
9:90964811:G:C	50	98	0.99	0.04702
9:90964900:T:C	50	100	0.99	0.2741
9:90964908:A:G	50	100	0.99	0.2743
9:90964979:A:G	50	100	1	0.03322
9:90964994:A:C	50	100	0.99	0.2707
9:90965076:T:C	50	100	0.99	0.274
9:90965078:C:T	50	100	0.99	0.3076
9:90965463:G:A	50	100	0.99	0.2705
9:90965593:T:C	50	100	1	0.2705
9:90966060:A:T	50	100	0.97	0.03322
9:90966078:A:G	50	98	1	0.2175
9:90966200:C:T	50	98	0.99	0.04702
9:90966220:A:G	50	98	0.99	0.04702
9:90966532:T:C	50	100	1	0.2696
9:90966682:C:A	50	100	1	0.05556
9:90966843:C:T	50	98	1	0.04702
9:90967628:T:C	50	100	1	0.1472
9:90967706:G:A	50	100	1	0.01126
9:90967893:T:C	50	100	0.84	0.01325
9:90968010:C:T	50	94	0.98	0.4617
9:90968214:G:A	50	98	0.98	0.2273
9:90968713:G:A	50	100	1	0.3406
9:90968776:G:A	50	100	1	0.1095
9:90968882:G:T	50	98	0.99	0.07462
9:90968916:C:T	50	100	1	0.1271
9:90969202:C:G	50	100	1	0.3406
9:90969359:C:T	50	98	1	0.04866
9:90969965:G:A	50	100	1	0.1131
9:90971270:C:A	50	100	1	0.4472
9:90971271:C:T	50	100	1	0.1294
9:90971292:G:A	50	100	1	0.4472
9:90971521:G:A	50	100	1	0.4786
9:90971553:G:A	50	98	1	0.2146
9:90971605:G:A	50	100	0.98	0.02524
9:90972808:G:A	50	100	1	0.3444
9:90972904:A:G	50	100	0.99	0.03304
9:90972980:G:A	50	100	1	0.1122
9:90973296:G:C	50	98	1	0.354
9:90973511:C:T	50	100	1	0.1151
9:90973550:C:A	50	100	0.8	0.01089
9:90973876:T:G	50	100	1	0.1124
9:90974044:G:A	50	100	0.97	0.03304
9:90974306:G:A	50	100	1	0.114
9:90974361:G:T	50	100	1	0.1389
9:90974373:C:T	50	100	1	0.01126
9:90974485:G:A	50	98	1	0.04847
9:90974689:G:A	50	100	1	0.1389
9:90974692:T:C	50	98	0.99	0.4953
9:90974793:T:C	50	98	1	0.04866
9:90974820:G:A	50	100	1	0.1169
9:90974868:A:G	50	100	0.98	0.03304
9:90974876:G:T	50	100	1	0.09731
9:90974974:A:G	50	100	0.95	0.03322
9:90975009:G:A	50	100	0.98	0.1501
9:90975080:C:G	50	100	1	0.1169
9:90975142:A:C	50	100	1	0.1169
9:90975600:C:T	50	100	1	0.1169
9:90975738:G:A	50	98	0.99	0.09822
9:90975788:C:T	50	98	0.99	0.2101
9:90976155:G:A	50	100	0.99	0.114
9:90976267:C:G	50	94	0.99	0.3618
9:90976321:G:A	50	98	1	0.1356
9:90976886:C:T	50	98	0.99	0.2275
9:90976910:G:C	50	98	1	0.05211
9:90976920:T:C	50	100	0.97	0.0325
9:90977203:G:T	50	98	1	0.06845
9:90977378:G:T	50	100	1	0.1173
9:90977650:A:G	50	100	0.97	0.0325
9:90978426:C:T	50	100	0.99	0.1699
9:90978913:C:T	50	100	0.98	0.1369
9:90978951:C:T	50	100	0.99	0.3282
9:90979010:C:T	50	100	1	0.3435
9:90979209:C:A	50	98	0.98	0.08805
9:90979396:A:G	50	100	1	0.2266
9:90979549:G:A	50	100	1	0.1371
9:90979731:C:T	50	100	1	0.1193
9:90979909:G:A	50	100	1	0.3433
9:90979937:T:C	50	100	1	0.3433
9:90980036:A:G	50	100	1	0.3433
9:90980270:A:T	50	100	1	0.3433
9:90980298:C:T	50	100	1	0.08914
9:90981237:A:G	50	100	1	0.08932
9:90981458:G:A	50	100	0.96	0.1912
9:90981601:T:C	50	100	1	0.142
9:90981938:A:G	50	100	0.96	0.0325
9:90981953:C:T	50	100	0.99	0.2179
9:90982042:A:T	50	88	0.99	0.1748
9:90982175:C:A	50	100	1	0.1745
9:90982426:A:T	50	100	1	0.03232
9:90983099:C:T	50	100	1	0.3121
9:90983828:G:A	50	100	1	0.03232
9:90983829:A:C	50	100	1	0.0325
9:90983948:A:G	50	100	1	0.1371
9:90984000:G:A	50	100	1	0.1745
9:90984072:A:C	50	98	0.85	0.02596
9:90984098:G:C	50	100	1	0.3286
9:90984793:T:C	50	100	1	0.03232
9:90985066:G:A	50	100	1	0.3286
9:90985204:T:C	49	100	1	0.144
9:90985477:G:T	50	100	1	0.1765
9:90985563:C:T	50	100	1	0.07317
9:90985719:G:A	50	100	1	0.1175
9:90986252:A:T	50	98	1	0.07208
9:90986583:C:A	50	100	1	0.07062
9:90986897:G:T	50	100	1	0.01035
9:90987102:G:A	50	100	1	0.1173
9:90987112:C:T	50	100	0.98	0.0325
9:90987360:A:C	50	100	1	0.1478
9:90987670:T:C	50	100	0.99	0.02887
9:90987994:A:G	50	100	1	0.1467
9:90988124:A:G	50	100	1	0.02905
9:90988514:C:T	50	100	1	0.1469
9:90988861:C:T	50	98	1	0.1465
9:90988865:G:A	50	98	1	0.02124
9:90989198:C:G	50	100	1	0.1465
9:90989239:C:T	50	100	1	0.02905
9:90989245:G:A	50	100	1	0.1175
9:90989467:T:C	50	100	1	0.1574
9:90989764:T:C	50	100	1	0.1467
9:90989784:C:T	50	100	1	0.2215
9:90989803:C:T	50	100	1	0.1467
9:90989861:T:C	50	100	1	0.1467
9:90989944:C:T	50	100	1	0.02905
9:90989991:T:A	50	100	1	0.1467
9:90990107:C:T	50	100	1	0.1465
9:90990240:A:G	50	100	1	0.1467
9:90990351:G:C	50	100	1	0.2387
9:90990518:A:G	50	100	1	0.1463
9:90990531:C:T	50	100	1	0.1463
9:90990783:G:A	50	100	1	0.1465
9:90990789:G:T	50	100	1	0.1465
9:90990906:A:T	50	100	1	0.1465
9:90991387:C:T	50	100	1	0.1465
9:90991519:A:G	50	100	1	0.1583
9:90991590:C:T	50	100	1	0.1465
9:90991685:C:T	50	100	0.61	0.01761
9:90991710:C:T	50	100	1	0.1465
9:90991754:T:C	50	100	1	0.4127
9:90991883:T:G	50	100	1	0.1465
9:90991942:A:G	50	100	1	0.1465
9:90992076:T:A	50	100	1	0.1465
9:90992221:T:A	50	100	1	0.1465
9:90992234:C:T	50	100	1	0.1467
9:90992438:C:T	50	100	0.96	0.06227
9:90992524:T:G	50	100	1	0.1581
9:90992547:A:C	50	100	1	0.4127
9:90992727:A:G	50	100	1	0.02923
9:90992915:C:A	50	100	1	0.4127
9:90993174:C:T	50	100	1	0.1465
9:90993238:T:G	50	100	1	0.1581
9:90993246:T:C	50	100	1	0.1465
9:90993264:A:C	50	100	1	0.1465
9:90993364:G:T	50	100	1	0.1454
9:90993524:G:T	50	100	1	0.1469
9:90993698:C:A	50	100	1	0.1171
9:90993752:T:C	50	100	1	0.1463
9:90993901:T:C	50	100	1	0.1171
9:90994029:C:A	50	100	1	0.1463
9:90994172:C:A	50	100	1	0.01779
9:90994277:C:T	50	100	1	0.2382
9:90994874:A:G	50	100	1	0.1463
9:90995279:T:A	50	100	0.99	0.04557
9:90995380:C:T	50	100	1	0.1463
9:90995402:G:A	50	100	1	0.1463
9:90995410:A:G	50	100	1	0.1463
9:90995459:G:A	50	100	1	0.1463
9:90995574:T:C	50	100	1	0.1463
9:90995652:A:T	50	100	1	0.1463
9:90995842:A:G	50	100	1	0.1463
9:90995994:G:C	50	100	1	0.2387
9:90996065:C:T	50	100	1	0.1463
9:90996401:C:T	50	100	1	0.1463
9:90997128:C:T	50	100	0.99	0.1463
9:90997161:C:T	50	100	0.99	0.1463
9:90997185:A:G	49	100	0.99	0.1463
9:90997206:C:A	50	98	0.99	0.1463
9:90997255:G:A	50	96	1	0.2391
9:90997271:G:A	50	92	1	0.1191
9:90997279:A:G	48	91.7	0.99	0.1189
9:90997287:A:G	42	85.7	0.93	0.08406
9:90997327:A:G	42	100	0.95	0.02923
9:90997352:T:A	40	95	1	0.1171
9:90997832:T:C	50	100	1	0.1463
9:90998029:G:T	50	100	1	0.1463
9:90998470:T:C	50	100	1	0.158
9:90998648:G:C	50	100	1	0.1171
9:90998662:C:G	50	100	1	0.4129
9:90999662:G:T	50	100	1	0.4063
9:90999773:T:A	50	98	1	0.1233
9:91000050:C:T	50	100	1	0.02869
9:91000275:C:T	50	100	1	0.1233
9:91000307:G:A	50	100	1	0.1233
9:91000496:C:T	50	100	1	0.1231
9:91000675:G:C	50	100	1	0.1229
9:91000725:T:C	50	100	1	0.1353
9:91001143:C:T	50	100	1	0.1131
9:91001167:G:A	50	100	0.99	0.04611
9:91001406:A:G	50	100	1	0.01797
9:91001449:T:G	50	100	1	0.2495
9:91001501:G:A	50	100	1	0.01198
9:91001832:T:C	50	100	0.89	0.03032
9:91002263:A:G	50	100	1	0.1131
9:91002562:C:A	50	100	1	0.01198
9:91002739:A:G	50	98	1	0.3578
9:91003296:G:T	50	100	1	0.2495
9:91003599:C:T	50	100	1	0.2411
9:91004282:C:G	50	100	1	0.01725
9:91004327:C:G	50	100	0.99	0.3268
9:91004595:G:A	50	100	1	0.07952
9:91004991:C:T	50	100	0.99	0.04412
9:91005141:A:G	50	98	0.82	0.02288
9:91005219:G:A	50	100	1	0.02832
9:91005484:T:G	50	100	1	0.4076
9:91006293:A:G	50	100	1	0.01743
9:91006548:C:T	50	100	1	0.02705
9:91006689:T:C	50	100	1	0.02814
9:91007019:T:G	50	100	1	0.01598
9:91007056:C:T	50	100	1	0.3642
9:91007328:C:T	50	100	1	0.07916
9:91007652:C:T	50	100	0.94	0.01616
9:91008145:G:A	50	100	0.98	0.07426
9:91008281:T:A	50	100	0.94	0.01743
9:91008397:G:C	50	100	1	0.01489
9:91008559:G:A	50	100	1	0.03359
9:91008570:A:G	50	100	1	0.02814
9:91008576:T:C	50	100	1	0.01471
9:91008586:A:G	50	100	1	0.02814
9:91009540:A:T	50	100	1	0.2466
9:91009546:G:A	50	100	1	0.3057
9:91009708:G:T	50	100	1	0.01507
9:91010620:A:G	50	100	0.77	0.01235
9:91011129:C:T	50	100	1	0.02923
9:91011481:C:T	50	98	0.84	0.01325
9:91012103:T:C	50	100	1	0.4054
9:91012151:G:A	50	100	0.99	0.01344
9:91012681:G:T	50	100	1	0.2536
9:91012795:C:T	50	100	1	0.08824
9:91013195:C:T	50	100	1	0.1022
9:91013395:C:T	50	100	1	0.1314
9:91013612:T:C	50	100	1	0.1318
9:91013639:A:T	50	100	0.97	0.02923
9:91013653:G:T	50	100	1	0.02923
9:91013811:G:A	50	100	1	0.0285
9:91013852:T:C	50	100	0.97	0.04194
9:91013944:G:T	50	100	1	0.02923
9:91014196:G:A	50	100	1	0.02923
9:91014457:G:A	50	100	0.99	0.05501
9:91014524:T:C	50	100	0.96	0.1022
9:91014565:G:A	50	100	1	0.01126
9:91014758:A:G	50	100	0.99	0.1318
9:91015145:T:C	50	100	0.98	0.3949
9:91015406:C:T	50	100	1	0.1265
9:91015712:C:T	50	100	0.99	0.04611
9:91015799:C:T	50	100	1	0.02796
9:91016221:A:G	50	100	1	0.02778
9:91016367:T:A	50	100	0.99	0.1267
9:91016577:T:A	50	100	0.93	0.02269
9:91016765:C:T	50	100	0.99	0.09677
9:91017146:T:C	50	100	0.97	0.02415
9:91017396:C:G	50	100	0.99	0.1265
9:91017603:C:T	49	100	1	0.02832
9:91018601:G:A	50	100	0.99	0.1262
9:91019413:A:G	50	100	0.98	0.06609
9:91019421:T:C	50	100	0.99	0.08842
9:91019422:A:G	50	100	1	0.02923
9:91019649:C:A	50	100	1	0.2654
9:91019865:G:A	50	100	1	0.3836
9:91019899:C:T	50	100	1	0.2571
9:91020388:G:A	50	100	0.98	0.01253
9:91020426:G:A	50	100	1	0.2656
9:91020602:A:G	50	100	1	0.384
9:91020744:G:C	50	100	1	0.384
9:91020765:C:A	50	100	1	0.3836
9:91021205:A:C	50	100	1	0.02796
9:91022061:G:A	50	100	0.98	0.1663
9:91022787:T:C	50	100	0.99	0.07807
9:91023250:G:T	50	100	1	0.3824
9:91023839:G:A	50	100	1	0.03903
9:91023941:G:A	50	100	0.9	0.02778
9:91023968:G:A	50	100	0.98	0.09949
9:91024678:C:T	50	100	1	0.2694
9:91025200:T:C	50	100	1	0.2692
9:91025455:A:G	50	100	1	0.2692
9:91025567:C:T	50	100	1	0.2972
9:91026120:T:C	50	98	0.99	0.3991
9:91026580:C:T	50	100	0.99	0.3971
9:91026731:G:C	50	100	1	0.2665
9:91027386:T:A	50	100	0.99	0.0541
9:91027630:C:A	50	100	0.95	0.02433
9:91027739:C:T	50	100	0.98	0.01434
9:91027890:G:A	49	98	0.84	0.03413
9:91028338:C:G	50	100	0.99	0.06155
9:91028454:G:A	50	100	0.88	0.02778
9:91028472:T:C	50	94	0.92	0.01997
9:91028687:G:A	50	100	0.98	0.228
9:91029128:G:A	50	100	0.98	0.2269
9:91030050:G:A	50	100	0.97	0.02197
9:91030530:C:T	50	100	0.96	0.03214
9:91031068:A:C	50	98	0.97	0.06572
9:91031414:G:A	50	100	1	0.04775
9:91031711:C:T	50	100	1	0.04775
9:91031781:C:T	50	100	1	0.04775
9:91032128:C:T	50	100	1	0.04775
9:91032138:T:C	50	100	1	0.04775
9:91032258:C:G	50	100	1	0.04793
9:91032439:C:T	50	100	1	0.04067
9:91032491:T:C	50	100	1	0.05265
9:91032634:A:G	50	100	1	0.05265
9:91032651:G:T	50	100	1	0.05265
9:91032669:C:T	50	100	0.74	0.01816
9:91032762:G:A	50	100	1	0.02869
9:91032878:C:T	50	100	0.94	0.01598
9:91032888:G:A	50	100	1	0.02887
9:91032900:C:T	50	100	0.99	0.2206
9:91033144:A:G	50	100	1	0.05247
9:91033354:T:C	50	100	0.97	0.02106
9:91033776:C:G	50	98	0.96	0.08787
9:91034022:A:G	50	100	0.99	0.1993
9:91034592:C:T	50	100	0.98	0.1514
9:91034866:A:G	50	100	1	0.04757
9:91035124:A:G	50	100	1	0.04739
9:91035164:C:A	50	100	0.98	0.1678
9:91036185:G:A	50	100	0.97	0.0541
9:91036239:A:G	50	98	0.97	0.1311
9:91036344:G:C	50	100	0.98	0.06572
9:91036399:G:A	50	98	0.96	0.12
9:91036417:A:G	50	100	0.97	0.1354
9:91036956:A:T	50	100	0.97	0.1336
9:91037128:C:A	50	100	0.82	0.01162
9:91037281:A:G	50	100	0.8	0.01144
9:91037735:G:T	50	98	0.97	0.3963
9:91038523:T:C	50	100	1	0.0354
9:91038926:G:A	50	92	0.96	0.199
9:91039075:G:A	50	100	0.96	0.02723
9:91039398:G:A	50	100	1	0.03577
9:91039924:G:T	50	100	1	0.0394
9:91040617:T:C	49	100	0.99	0.1576
9:91040640:C:T	50	100	1	0.02651
9:91040669:G:A	50	100	0.88	0.01144
9:91041030:C:T	50	100	0.99	0.1378
9:91041482:G:A	50	100	1	0.0394
9:91041635:G:A	50	100	0.9	0.01507
9:91041926:C:T	50	92	0.98	0.2925
9:91042003:A:C	50	100	1	0.0394
9:91042395:A:G	50	100	0.98	0.4432
9:91042535:C:A	50	100	1	0.0394
9:91042857:G:A	50	100	0.91	0.01144
9:91042908:C:A	50	100	0.99	0.1316
9:91043014:T:G	50	100	0.95	0.0167
9:91043017:C:T	50	94	0.96	0.01943
9:91043821:A:G	49	100	0.99	0.1536
9:91043848:G:A	49	100	1	0.08007
9:91044064:T:C	50	100	0.99	0.1536
9:91044380:T:C	50	100	0.96	0.03958
9:91044473:C:A	50	100	0.98	0.01144
9:91044519:A:G	50	100	0.97	0.07389
9:91044773:A:G	50	100	0.81	0.01452
9:91044991:G:A	50	100	1	0.02869
9:91045214:A:G	50	100	1	0.03268
9:91045447:A:G	50	100	0.98	0.07426
9:91045645:C:T	50	98	0.95	0.1066
9:91046341:T:C	50	98	0.97	0.01144
9:91046653:C:G	50	100	0.96	0.1265
9:91047150:G:C	50	100	1	0.03994
9:91047632:G:T	50	98	0.84	0.01325
9:91048089:G:A	50	100	1	0.05882
9:91048410:A:T	50	100	1	0.08206
9:91049771:T:G	50	100	1	0.0325
9:91049980:T:C	50	94	0.96	0.02033
9:91050335:G:A	50	100	1	0.03958
9:91050569:G:A	50	100	1	0.1547
9:91050846:G:A	50	100	1	0.01126
9:91051783:A:G	50	100	1	0.0285
9:91052212:G:A	50	100	1	0.01126
9:91052531:G:A	50	98	1	0.03922
9:91052600:T:C	50	100	1	0.05937
9:91053272:C:T	50	100	1	0.01162
9:91053537:A:C	50	100	0.98	0.01543
9:91054061:C:T	50	100	1	0.05592
9:91054117:A:G	50	100	1	0.1547
9:91054243:G:A	50	92	0.95	0.1
9:91054448:C:T	50	100	1	0.04521
9:91054451:G:A	50	100	1	0.04521
9:91054467:C:T	50	100	1	0.05955
9:91054468:G:A	50	100	1	0.0325
9:91054481:C:A	50	100	1	0.04956
9:91054556:C:T	50	100	1	0.1149
9:91055044:T:C	50	100	1	0.0118
9:91055357:A:C	50	100	0.98	0.2849
9:91055415:G:A	50	100	1	0.01688
9:91055481:A:C	50	100	1	0.01688
9:91055520:T:C	50	100	1	0.05864
9:91055581:T:C	50	100	1	0.01707
9:91055635:G:A	50	100	1	0.02378
9:91055793:T:C	50	100	1	0.01688
9:91055918:G:C	50	100	1	0.01797
9:91056225:T:A	50	100	0.95	0.04176
9:91056405:C:T	50	100	1	0.01707
9:91056407:A:G	50	100	0.84	0.04484
9:91056585:A:G	50	100	1	0.01797
9:91056609:T:A	50	100	1	0.01797
9:91056624:A:C	50	100	1	0.01797
9:91056777:T:C	50	100	1	0.01797
9:91057031:C:T	50	100	1	0.01797
9:91057063:A:T	50	100	1	0.01688
9:91057294:C:A	50	96	0.95	0.2662
9:91057981:T:A	50	100	1	0.09495
9:91058478:G:A	50	100	1	0.09477
9:91058543:G:T	50	100	1	0.0325
9:91058690:C:G	50	100	1	0.05937
9:91059133:T:C	50	100	1	0.03268
9:91059248:A:G	50	100	1	0.09495
9:91059347:A:G	50	96	0.94	0.1231
9:91059364:C:T	50	100	1	0.1556
9:91060396:C:A	50	100	1	0.02941
9:91060896:G:A	50	100	1	0.1561
9:91061180:T:C	50	100	1	0.09568
9:91061395:A:T	50	100	1	0.01634
9:91061588:C:T	50	100	0.98	0.01126
9:91061897:G:A	50	98	0.92	0.0167
9:91062554:A:G	50	100	0.97	0.2847
9:91062722:C:T	50	100	0.98	0.01307
9:91062876:G:A	50	100	0.99	0.01997
9:91062936:C:G	50	100	0.96	0.01071
9:91063065:A:G	50	100	1	0.01707
9:91063580:T:A	50	100	0.9	0.02578
9:91064587:G:A	50	100	1	0.06028
9:91064619:C:T	50	100	1	0.06028
9:91064620:G:A	50	100	1	0.02923
9:91065009:A:G	50	100	1	0.04938
9:91065140:G:A	50	100	1	0.04357
9:91065214:T:C	50	100	0.81	0.01325
9:91065396:T:C	50	100	0.93	0.02052
9:91066039:C:A	50	100	1	0.1621
9:91066554:C:A	50	100	0.98	0.0118
9:91066737:G:A	50	98	0.97	0.05192
9:91067540:C:T	50	100	0.98	0.0325
9:91067555:C:T	50	100	0.97	0.03413
9:91068173:A:G	50	100	0.95	0.02106
9:91068338:A:G	50	98	0.97	0.2436
9:91068958:G:A	50	100	0.91	0.01271
9:91069477:T:C	50	100	0.97	0.03486
9:91070416:A:G	50	100	0.97	0.02233
9:91070638:T:C	49	93.9	0.93	0.3831
9:91070648:C:T	50	100	0.98	0.02596
9:91070706:T:A	50	80	0.88	0.3546
9:91070707:T:A	49	95.9	0.91	0.01053
9:91070877:G:A	48	95.8	0.86	0.0216
9:91071624:A:G	50	100	0.98	0.03341
9:91071676:C:G	50	100	0.98	0.03341
9:91071778:T:C	50	98	0.97	0.2275
9:91071912:G:A	50	98	0.94	0.06699
9:91071951:G:A	50	100	0.81	0.01398
9:91072798:G:C	50	96	0.97	0.3199
9:91073338:C:T	48	100	1	0.01634
9:91074007:C:T	50	100	0.95	0.0216
9:91074458:G:A	50	94	0.96	0.3471
9:91075096:C:T	50	100	0.97	0.3215
9:91075135:G:A	50	100	0.98	0.3606
9:91075189:A:G	50	100	0.98	0.3713
9:91075215:T:C	50	100	0.98	0.28
9:91075464:T:G	50	98	0.97	0.3152
9:91075571:G:A	50	100	0.98	0.3676
9:91075609:C:T	50	100	0.93	0.02669
9:91075672:A:G	50	100	0.89	0.02378
9:91075953:T:C	50	100	0.94	0.02106
9:91076232:G:A	50	100	0.92	0.0285
9:91076307:G:A	50	100	0.99	0.08406
9:91076543:T:A	50	98	1	0.3813
9:91076836:T:C	50	100	0.84	0.02324
9:91077043:G:A	50	100	0.95	0.02887
9:91077414:A:G	50	100	0.98	0.02905
9:91078377:T:C	50	100	0.99	0.4346
9:91078471:C:A	50	100	0.99	0.2102
9:91078556:T:A	50	100	0.99	0.2101
9:91078560:T:C	50	100	0.99	0.02015
9:91079089:A:C	50	100	1	0.1961
9:91079296:T:A	50	100	0.97	0.0167
9:91079739:C:A	50	98	1	0.1527
9:91080013:G:A	50	100	1	0.0276
9:91080014:C:T	50	100	1	0.0276
9:91080305:T:C	50	100	1	0.0167
9:91080396:G:C	50	100	1	0.0276
9:91080758:C:A	50	100	0.96	0.03123
9:91081027:A:G	50	98	1	0.248
9:91081122:G:A	50	98	0.95	0.0354
9:91081222:A:T	50	98	1	0.03758
9:91081234:A:G	50	98	1	0.4241
9:91081430:A:G	50	100	0.96	0.01307
9:91081660:C:T	50	100	1	0.1819
9:91081703:C:T	50	100	0.96	0.01307
9:91081834:T:C	50	100	1	0.179
9:91081863:C:T	50	100	0.99	0.01997
9:91081895:C:T	50	100	0.8	0.01416
9:91082032:A:G	50	100	0.99	0.1127
9:91082036:G:A	50	100	0.99	0.02015
9:91082196:G:A	50	100	0.99	0.1643
9:91082437:T:C	50	94	0.98	0.193
9:91082497:G:A	50	96	1	0.1952
9:91082528:C:T	50	100	0.99	0.2304
9:91082565:T:C	50	100	0.95	0.04775
9:91082962:G:A	50	92	1	0.1948
9:91083046:T:C	42	100	0.99	0.02106
9:91083047:T:C	43	97.7	0.96	0.03431
9:91083057:T:C	50	100	0.99	0.1095
9:91083200:G:A	50	100	0.99	0.1652
9:91083373:G:T	50	100	0.75	0.0138
9:91083617:A:T	50	100	1	0.01816
9:91083711:G:A	50	100	0.99	0.1612
9:91084544:G:A	50	96	0.99	0.1561
9:91084666:C:T	50	100	0.93	0.01289
9:91085154:T:A	50	96	0.97	0.0276
9:91085482:A:G	50	98	0.97	0.1736
9:91085624:G:A	50	98	0.98	0.1534
9:91085689:T:G	50	96	0.98	0.1995
9:91085831:G:A	50	94	0.94	0.01888
9:91086415:T:C	50	96	0.94	0.4025
9:91087016:T:A	50	98	0.92	0.3676
9:91087539:C:G	50	100	0.85	0.01271
9:91087550:A:G	50	98	0.99	0.05574
9:91087574:T:C	50	96	0.95	0.4444
9:91088003:T:A	50	96	0.81	0.01107
9:91088005:T:A	50	98	0.9	0.01634
9:91088007:T:A	50	98	0.91	0.0187
9:91088009:T:A	50	94	0.94	0.04938
9:91088011:T:A	49	87.8	0.85	0.08569
9:91088013:A:T	45	93.3	0.9	0.0492
9:91088015:A:T	48	95.8	0.87	0.05283
9:91088017:A:T	50	100	0.96	0.04176
9:91088045:A:G	50	98	0.99	0.05556
9:91088257:C:T	50	98	0.98	0.04394
9:91088285:T:G	50	98	0.99	0.05556
9:91088303:G:A	50	98	0.99	0.05574
9:91088350:T:A	50	98	0.99	0.05556
9:91088448:G:T	50	100	0.94	0.01325
9:91088488:T:G	50	100	0.94	0.01652
9:91088964:T:C	50	100	0.94	0.01652
9:91089056:C:A	50	96	0.97	0.2565
9:91089158:C:T	50	100	0.95	0.1641
9:91089670:G:C	50	100	0.96	0.1649
9:91089844:G:A	50	100	0.98	0.01307
9:91089972:T:C	50	100	1	0.0207
9:91090029:G:C	50	98	0.97	0.4103
9:91090100:G:A	50	98	0.99	0.1984
9:91090233:C:T	50	100	0.91	0.09985
9:91090338:A:G	50	98	0.95	0.02124
9:91090533:G:T	50	98	0.98	0.402
9:91090540:C:A	50	100	0.85	0.01144
9:91090553:G:A	50	100	0.97	0.03613
9:91090768:G:A	50	98	0.98	0.2286
9:91091005:T:A	50	100	0.98	0.1432
9:91091175:G:A	49	100	1	0.03831
9:91091216:A:G	49	100	0.97	0.1737
9:91091784:C:G	50	100	1	0.03813
9:91091925:G:T	50	100	0.98	0.06191
9:91092138:G:A	50	98	0.93	0.3529
9:91092210:G:A	50	100	0.96	0.1861
9:91092448:C:A	50	100	0.98	0.2102
9:91092750:A:G	50	100	1	0.03595
9:91093138:A:G	50	100	0.92	0.02015
9:91093219:A:G	50	100	1	0.04194
9:91093243:T:C	50	98	1	0.04194
9:91093293:C:T	50	98	1	0.03867
9:91093416:C:T	50	98	0.92	0.04557
9:91093448:G:A	50	100	1	0.0158
9:91093960:A:G	50	98	0.92	0.3538
9:91094106:T:G	50	100	1	0.02033
9:91094130:A:G	50	100	1	0.04194
9:91094423:T:G	50	100	0.97	0.1699
9:91094570:T:G	50	100	1	0.04194
9:91094588:T:C	50	100	1	0.04194
9:91094661:A:G	50	100	1	0.04194
9:91094768:T:C	50	100	0.84	0.01634
9:91094805:T:C	50	100	0.97	0.1698
9:91094972:A:T	50	100	0.98	0.1914
9:91095310:A:C	50	100	1	0.01997
9:91095439:G:A	50	96	0.81	0.08987
9:91095778:G:C	50	100	0.96	0.01997
9:91095934:G:A	50	98	0.84	0.1115
9:91095942:C:T	50	100	1	0.02033
9:91096051:C:T	50	100	1	0.03958
9:91096106:C:T	50	100	1	0.0354
9:91096114:G:A	50	100	0.95	0.03958
9:91096258:A:G	50	100	1	0.03958
9:91096390:G:A	50	100	1	0.03558
9:91096420:A:G	50	100	1	0.03976
9:91096897:T:C	50	100	1	0.03903
9:91096952:G:C	50	100	1	0.03903
9:91097150:T:C	50	100	1	0.02033
9:91097295:T:C	50	100	1	0.03903
9:91097333:C:G	50	100	1	0.03903
9:91097335:A:G	50	100	1	0.01035
9:91097442:T:C	50	100	1	0.02052
9:91097482:G:A	50	100	0.83	0.01943
9:91097836:C:A	50	100	1	0.03885
9:91097998:C:T	50	100	1	0.01979
9:91098355:C:G	50	100	0.93	0.0541
9:91098478:A:G	50	94	0.82	0.2487
9:91098637:A:G	50	98	0.92	0.0955
9:91098738:G:A	50	100	0.96	0.01707
9:91099027:G:C	50	100	0.79	0.01362
9:91099071:G:C	50	100	0.85	0.04285
9:91099638:T:C	50	98	0.88	0.3232
9:91099752:A:G	50	98	0.97	0.02142
9:91099755:C:G	50	96	0.89	0.1632
9:91099798:A:G	50	98	0.97	0.02142
9:91100050:A:C	50	98	0.98	0.02142
9:91100111:C:T	50	96	0.86	0.1298
9:91100437:T:C	50	98	0.98	0.02324
9:91100702:A:T	50	98	0.81	0.02052
9:91101062:T:C	50	100	0.9	0.0866
9:91101229:G:A	50	98	0.97	0.02142
9:91102073:C:T	50	100	1	0.05592
9:91102089:A:C	50	98	0.93	0.07898
9:91102260:T:G	50	100	1	0.05465
9:91102594:T:C	50	100	1	0.09804
9:91102696:C:T	50	100	1	0.07662
9:91102864:T:C	50	100	0.99	0.07462
9:91102999:T:G	50	98	0.88	0.0886
9:91103071:T:C	50	100	1	0.02088
9:91103480:G:A	50	98	1	0.07662
9:91103788:C:G	50	98	1	0.04575
9:91103929:A:G	50	100	1	0.1698
9:91104427:C:T	50	100	0.93	0.02106
9:91105163:A:C	50	98	0.94	0.08715
9:91105663:G:A	50	100	1	0.03377
9:91106002:G:C	50	100	1	0.02088
9:91106092:A:G	50	100	0.98	0.1534
9:91106162:T:G	50	100	1	0.02088
9:91106326:C:A	50	100	0.93	0.0984
9:91106411:G:A	50	98	0.96	0.4452
9:91106570:G:A	50	98	0.98	0.01307
9:91106752:T:G	50	100	0.95	0.0276
9:91107286:T:C	50	100	1	0.1629
9:91107305:C:T	50	92	0.94	0.2996
9:91107507:C:G	50	100	1	0.1164
9:91107879:C:T	50	94	0.92	0.01743
9:91107882:T:C	49	100	1	0.03377
9:91108028:C:T	50	100	1	0.02088
9:91108031:C:T	50	100	1	0.0443
9:91108138:T:C	50	100	0.99	0.1629
9:91108291:A:G	50	100	1	0.03377
9:91108361:G:A	50	100	0.98	0.0443
9:91108697:C:T	50	100	1	0.02088
9:91108760:T:C	50	100	1	0.01707
9:91108965:C:T	50	100	1	0.1131
9:91108993:C:T	50	100	0.95	0.0158
9:91109235:C:G	50	100	1	0.06881
9:91109353:T:G	50	100	0.9	0.03468
9:91109462:C:A	50	100	1	0.06881
9:91109569:G:A	50	100	1	0.06881
9:91109651:A:T	50	100	1	0.1131
9:91109893:G:A	50	96	0.96	0.4394
9:91110216:G:T	50	100	1	0.02088
9:91110246:T:G	50	98	0.94	0.1207
9:91110339:T:C	50	100	1	0.02142
9:91110479:A:C	50	100	0.75	0.01525
9:91110732:G:A	50	100	1	0.06881
9:91110782:C:G	50	100	0.99	0.1627
9:91111429:T:A	50	100	1	0.06899
9:91111486:T:C	50	100	1	0.02142
9:91111645:G:A	50	100	0.89	0.01416
9:91111784:C:G	50	100	1	0.02342
9:91112561:T:A	50	100	1	0.0443
9:91112597:A:G	50	96	0.96	0.4399
9:91113048:A:C	50	100	1	0.02088
9:91113152:T:C	50	96	0.67	0.05465
9:91113228:A:G	50	100	1	0.0158
9:91113360:T:C	50	100	1	0.02088
9:91113568:T:C	50	100	1	0.02088
9:91113687:T:G	50	100	1	0.0443
9:91114084:A:G	50	94	0.94	0.3159
9:91114131:A:T	50	100	1	0.02088
9:91114373:T:C	50	100	0.93	0.01126
9:91115142:G:A	50	100	1	0.03177
9:91115572:C:A	50	100	1	0.03359
9:91115698:C:T	50	98	1	0.1127
9:91116497:C:T	50	98	0.94	0.1211
9:91116800:G:A	50	100	0.87	0.02197
9:91117213:C:G	50	98	0.9	0.1378
9:91118266:G:A	50	100	1	0.04902
9:91118371:G:A	50	98	1	0.01126
9:91118437:C:G	50	100	0.86	0.01997
9:91119072:T:G	50	100	1	0.1599
9:91119482:T:G	50	100	1	0.1353
9:91119517:A:C	50	100	1	0.02796
9:91119742:T:C	50	100	1	0.03504
9:91119932:A:G	50	100	1	0.1634
9:91119954:C:G	50	100	1	0.03504
9:91120839:T:C	50	100	1	0.04339
9:91121243:G:A	47	100	0.75	0.01216
9:91121380:G:A	34	94.1	0.77	0.0187
9:91121574:C:T	50	100	1	0.07226
9:91121583:A:C	50	100	0.94	0.01144
9:91121956:C:G	50	100	0.92	0.2001
9:91122401:A:T	50	100	1	0.07226
9:91122440:A:C	50	100	1	0.03504
9:91122454:A:G	50	100	1	0.09241
9:91123320:T:G	50	100	1	0.116
9:91123397:C:T	49	100	1	0.02142
9:91123538:A:G	50	100	1	0.03522
9:91123900:G:A	50	100	1	0.0728
9:91124021:G:A	50	100	1	0.01235
9:91124064:C:T	50	100	1	0.116
9:91124763:G:A	50	100	0.96	0.02324
9:91125182:C:T	50	100	0.97	0.02796
9:91125201:A:G	50	100	1	0.09114
9:91125292:C:A	50	100	0.94	0.02179
9:91125491:T:C	50	100	0.91	0.08279
9:91125663:T:C	50	100	0.99	0.1327
9:91125749:G:A	50	100	0.97	0.02179
9:91126036:G:C	50	100	1	0.1147
9:91126684:G:A	50	100	1	0.07117
9:91126724:A:G	50	100	1	0.02342
9:91126816:A:G	50	100	1	0.1329
9:91126913:T:C	50	100	1	0.1146
9:91126977:A:G	50	100	1	0.0236
9:91127122:C:T	50	100	0.93	0.4374
9:91127152:C:T	50	100	0.99	0.02778
9:91127219:C:T	50	100	1	0.01997
9:91127511:T:G	50	98	0.99	0.1142
9:91127721:T:A	50	98	0.91	0.08333
9:91128029:G:A	50	100	1	0.02197
9:91128083:T:C	50	100	1	0.1147
9:91128106:A:G	50	100	1	0.02342
9:91128276:G:A	50	100	0.83	0.02015
9:91128911:T:C	50	100	1	0.114
9:91129151:T:C	50	98	0.96	0.1754
9:91129231:G:C	50	100	1	0.02288
9:91129398:C:A	50	100	1	0.09114
9:91129658:G:A	50	100	0.99	0.07117
9:91129809:G:A	50	100	1	0.01997
9:91129975:G:A	50	100	1	0.02179
9:91130086:T:C	50	100	0.99	0.1142
9:91130149:G:C	50	100	0.99	0.1142
9:91130454:G:C	50	100	0.98	0.1142
9:91130688:G:T	50	100	1	0.02288
9:91130813:A:G	50	100	0.93	0.04829
9:91131169:A:G	50	100	0.99	0.07135
9:91131430:A:T	50	98	0.87	0.04484
9:91131659:G:A	50	100	0.99	0.09132
9:91132000:G:A	49	100	0.99	0.1135
9:91132106:T:C	50	100	1	0.02179
9:91132163:C:T	50	100	0.99	0.09132
9:91132221:C:T	50	100	0.99	0.114
9:91132541:G:A	50	100	0.78	0.04194
9:91132804:A:G	50	100	0.99	0.09132
9:91132835:G:A	50	100	0.99	0.09187
9:91132903:G:A	50	100	0.99	0.1151
9:91133570:T:C	50	100	0.84	0.1004
9:91133910:C:T	50	96	0.82	0.01452
9:91134070:T:C	50	98	0.76	0.05574
9:91134147:G:T	50	98	0.82	0.07117
9:91134164:T:G	50	92	0.72	0.01707
9:91134216:G:A	50	96	0.82	0.1999
9:91134370:A:G	50	92	0.88	0.216
9:91134438:G:A	50	98	0.89	0.2159
9:91135392:G:A	50	96	0.67	0.01888
9:91135537:C:T	50	98	0.91	0.01616
9:91136421:G:A	50	100	0.92	0.04067
9:91136489:C:T	50	100	0.96	0.0305
9:91136525:T:C	50	100	0.9	0.175
9:91136559:G:A	50	100	0.92	0.4305
9:91137031:A:G	50	100	0.99	0.03468
9:91137343:A:C	50	100	0.92	0.2444
9:91137496:A:G	50	100	0.99	0.03468
9:91137499:G:A	50	100	0.99	0.03468
9:91137948:C:T	50	100	0.91	0.0541
9:91138325:T:C	50	100	0.93	0.04031
9:91138409:A:C	50	100	0.95	0.2979
9:91138452:C:T	50	98	0.94	0.01943
9:91138548:A:G	50	100	0.92	0.4472
9:91138568:T:C	50	100	0.92	0.4464
9:91138701:C:T	50	100	0.87	0.02233
9:91138762:C:A	50	98	0.86	0.0236
9:91138877:T:G	50	100	0.96	0.2968
9:91139396:T:C	50	98	0.97	0.2496
9:91139503:T:G	50	98	0.97	0.2473
9:91139758:G:A	50	98	0.94	0.1616
9:91140161:A:G	50	100	0.97	0.05537
9:91140294:G:C	50	100	0.97	0.05574
9:91140428:A:G	50	98	0.95	0.2462
9:91141354:G:A	50	98	0.98	0.488
9:91141460:G:A	50	100	0.98	0.05537
9:91141975:G:A	50	96	0.98	0.4673
9:91142041:G:C	50	100	1	0.05392
9:91142279:G:C	50	100	0.99	0.2347
9:91142489:C:T	50	100	1	0.0541
9:91143205:G:A	50	100	0.98	0.05192
9:91143476:A:C	50	100	1	0.1605
9:91143483:A:T	50	100	1	0.05392
9:91143623:T:C	50	100	1	0.05392
9:91143634:A:C	50	100	1	0.05392
9:91144019:T:G	50	100	0.99	0.04793
9:91144101:T:C	50	98	0.98	0.2311
9:91144137:G:A	50	100	1	0.01416
9:91144441:T:C	50	100	1	0.03649
9:91144833:C:T	50	98	0.99	0.04793
9:91145261:C:T	50	100	0.95	0.01344
9:91145393:C:T	50	100	0.93	0.01471
9:91145643:A:G	50	100	1	0.05374
9:91145729:A:G	50	100	1	0.05374
9:91145896:G:A	50	100	1	0.05374
9:91146154:G:A	50	100	1	0.05392
9:91146666:G:C	50	100	1	0.01416
9:91146844:G:A	50	98	0.98	0.1984
9:91146924:C:T	50	100	1	0.01344
9:91147045:G:T	50	100	1	0.1757
9:91147307:A:G	50	98	0.99	0.2131
9:91147882:T:C	50	100	1	0.05138
9:91147898:T:A	50	100	1	0.05392
9:91148318:C:G	50	100	1	0.05392
9:91148406:C:A	50	100	1	0.01253
9:91148423:A:G	50	100	1	0.01816
9:91148630:C:T	50	100	1	0.0472
9:91148880:T:A	50	100	1	0.05392
9:91149267:A:G	50	100	1	0.05392
9:91149559:C:G	50	100	1	0.05392
9:91150002:A:G	50	100	0.99	0.05138
9:91151252:A:C	50	100	1	0.05374
9:91151297:C:T	50	98	0.99	0.4684
9:91152034:C:T	50	100	0.98	0.05374
9:91152256:C:T	50	100	1	0.05374
9:91152487:G:A	50	100	1	0.05374
9:91152575:T:A	50	100	1	0.05374
9:91152664:C:T	50	100	1	0.01271
9:91152705:G:A	50	100	1	0.05374
9:91152752:T:C	50	92	0.62	0.05428
9:91152814:A:G	50	100	1	0.03649
9:91152988:C:T	50	100	1	0.03649
9:91153095:C:T	50	100	1	0.05646
9:91153214:A:C	50	100	1	0.04702
9:91153260:C:T	50	100	1	0.0541
9:91153277:C:T	50	98	1	0.04956
9:91153305:A:G	50	100	1	0.1612
9:91153719:G:A	50	100	1	0.05156
9:91153756:T:C	50	100	1	0.03232
9:91153778:C:T	50	100	1	0.04702
9:91153926:G:A	50	98	1	0.2131
9:91154427:G:A	50	100	0.84	0.01344
9:91154574:G:A	50	98	1	0.2854
9:91154812:T:C	50	100	1	0.2426
9:91154829:C:T	50	100	1	0.2426
9:91154876:T:C	50	100	1	0.242
9:91154936:A:G	50	100	1	0.2427
9:91155003:T:G	50	100	1	0.2426
9:91155080:C:G	50	98	1	0.474
9:91155158:C:T	50	96	1	0.4693
9:91155376:T:C	50	98	0.98	0.2424
9:91155540:G:A	50	100	1	0.04702
9:91156067:C:T	50	100	0.9	0.09877
9:91156755:G:A	50	100	1	0.0512
9:91157059:C:T	50	100	1	0.2302
9:91157086:T:A	50	98	1	0.2311
9:91157145:G:C	50	100	1	0.2446
9:91157521:A:C	50	98	1	0.2825
9:91157835:C:G	50	100	1	0.2311
9:91157970:C:A	50	100	1	0.1832
9:91157981:T:G	50	100	0.98	0.0187
9:91158095:A:G	50	100	1	0.03649
9:91158463:G:A	50	100	1	0.2965
9:91158774:T:C	50	100	0.96	0.01107
9:91158866:A:T	50	100	1	0.01507
9:91158945:A:G	50	100	1	0.4686
9:91159223:T:C	50	100	0.98	0.4686
9:91159796:T:G	50	96	0.99	0.28
9:91159887:C:G	50	98	0.97	0.1463
9:91159947:C:G	50	98	0.98	0.2068
9:91159985:A:G	50	100	1	0.03232
9:91160073:G:A	50	98	0.97	0.2965
9:91160082:G:A	50	96	1	0.1776
9:91160633:C:G	50	100	0.96	0.05574
9:91160826:G:A	50	100	0.99	0.2404
9:91160838:T:G	50	100	0.99	0.2406
9:91160871:G:C	50	100	0.99	0.2406
9:91161130:C:T	50	98	0.99	0.189
9:91161335:T:C	50	100	0.99	0.2402
9:91161385:G:A	50	98	1	0.1603
9:91161680:C:T	49	98	1	0.157
9:91161986:G:A	50	100	1	0.01543
9:91162522:G:A	50	100	1	0.0158
9:91162600:A:G	50	100	1	0.05556
9:91162692:C:T	50	98	1	0.1567
9:91162698:T:C	50	100	1	0.01253
9:91162925:G:A	50	98	1	0.1596
9:91163546:C:A	50	100	1	0.01271
9:91163601:G:T	50	100	1	0.02705
9:91163659:C:T	50	98	0.99	0.01943
9:91163741:G:A	50	100	1	0.0158
9:91163747:C:T	50	100	1	0.02687
9:91164253:A:C	50	100	1	0.05447
9:91164368:G:A	50	98	1	0.4724
9:91164464:C:G	50	100	1	0.01253
9:91164646:T:C	50	100	1	0.1641
9:91164794:G:A	50	98	1	0.4584
9:91165199:A:G	50	100	1	0.01561
9:91165276:C:T	50	100	1	0.01561
9:91165355:C:T	50	100	1	0.0138
9:91165631:A:G	50	98	1	0.1603
9:91165649:G:A	50	100	1	0.01035
9:91166047:A:G	50	100	1	0.3522
9:91166134:C:T	50	100	1	0.3519
9:91166436:C:T	50	98	0.9	0.06518
9:91166490:G:A	50	100	1	0.0138
9:91166833:A:G	50	100	1	0.2422
9:91167023:T:C	50	100	0.84	0.01525
9:91167070:G:A	50	100	1	0.2237
9:91167233:C:T	50	100	1	0.3522
9:91167522:T:A	50	100	1	0.01852
9:91167602:A:G	50	100	1	0.3257
9:91167651:C:T	50	100	1	0.02723
9:91167740:C:T	50	100	1	0.03613
9:91167766:G:A	50	100	1	0.02723
9:91167784:A:T	50	100	0.97	0.2994
9:91167834:G:A	50	100	1	0.05501
9:91167897:C:T	50	100	1	0.01398
9:91167909:C:T	50	100	1	0.02723
9:91167961:G:T	49	95.9	1	0.3382
9:91168023:T:C	50	100	1	0.0138
9:91168232:T:G	50	100	1	0.01271
9:91168389:A:G	50	100	1	0.2694
9:91168631:G:A	50	100	1	0.2462
9:91168970:A:G	50	100	1	0.05483
9:91169153:A:G	50	100	1	0.05519
9:91169188:G:A	50	100	1	0.02723
9:91169376:C:G	50	98	1	0.3299
9:91170184:G:A	50	100	1	0.2863
9:91170206:C:G	50	100	1	0.3422
9:91170343:C:G	50	100	0.94	0.07662
9:91170426:A:T	50	100	1	0.2462
9:91170639:G:A	50	100	1	0.02669
9:91170876:T:G	50	100	1	0.342
9:91171469:G:T	50	100	1	0.01852
9:91171634:T:A	50	100	0.95	0.0679
9:91172059:T:A	50	100	1	0.04031
9:91172235:T:G	50	100	1	0.01271
9:91172569:A:G	50	100	0.97	0.1928
9:91173133:C:T	42	92.9	0.97	0.09459
9:91173135:C:T	41	92.7	1	0.2371
9:91173146:T:C	46	97.8	0.9	0.0256
9:91173458:C:T	50	100	1	0.05483
9:91173587:G:C	50	100	1	0.03794
9:91173608:G:T	50	100	1	0.01852
9:91173878:G:A	50	96	1	0.3985
9:91174034:A:T	50	98	0.98	0.0167
9:91174310:A:G	49	100	1	0.2818
9:91174533:T:A	50	100	1	0.02723
9:91174534:C:A	50	100	1	0.02723
9:91174971:A:G	50	98	1	0.169
9:91175512:T:C	50	100	1	0.03794
9:91175524:A:C	50	100	1	0.2544
9:91175694:A:G	50	100	1	0.05501
9:91176167:G:A	50	100	0.92	0.0354
9:91176235:C:T	50	98	0.95	0.2393
9:91176330:T:C	50	100	0.97	0.3947
9:91176669:G:A	50	100	0.95	0.4279
9:91176782:T:A	50	98	0.85	0.0305
9:91176797:C:T	50	100	0.81	0.01979
9:91176848:A:G	50	98	0.92	0.1877
9:91177124:C:T	50	96	0.97	0.469
9:91177125:A:G	50	100	0.94	0.1705
9:91177242:T:C	50	100	1	0.05737
9:91177556:C:T	49	100	1	0.05646
9:91177798:G:A	50	100	1	0.05664
9:91178108:T:C	50	98	0.98	0.4548
9:91178283:T:G	50	100	0.95	0.04811
9:91178312:C:A	50	100	0.95	0.04811
9:91178347:G:A	50	100	0.93	0.05846
9:91178433:G:C	50	98	0.95	0.1532
9:91178748:G:A	50	100	0.97	0.03994
9:91178863:G:T	50	100	0.95	0.04303
9:91178886:G:C	50	100	0.96	0.05211
9:91178893:C:T	50	100	0.98	0.1926
9:91179415:C:T	50	100	0.99	0.03903
9:91179416:A:G	50	100	0.99	0.05156
9:91179474:G:T	50	100	0.99	0.4548
9:91179514:G:A	50	100	0.98	0.2676
9:91179678:G:A	50	100	1	0.0886
9:91179751:T:C	50	100	0.96	0.01924
9:91179891:A:T	50	100	1	0.04503
9:91179983:A:C	50	98	0.98	0.3293
9:91180142:G:T	50	100	1	0.02215
9:91180148:T:C	50	100	1	0.04975
9:91180482:A:G	50	100	0.99	0.1721
9:91180566:C:T	50	100	1	0.0374
9:91180617:C:T	50	100	1	0.03631
9:91180656:T:C	50	100	0.99	0.1719
9:91180736:C:T	50	100	1	0.05683
9:91180751:T:C	50	100	1	0.1278
9:91180807:G:A	50	100	1	0.03758
9:91180858:C:T	50	100	1	0.128
9:91181060:C:T	50	100	1	0.0374
9:91181316:G:C	50	98	0.97	0.1532
9:91181716:C:T	50	100	1	0.01107
9:91181918:G:A	50	100	1	0.07062
9:91183315:G:A	50	98	0.98	0.05664
9:91183402:A:G	50	100	1	0.01107
9:91183767:G:A	50	100	1	0.05102
9:91183885:A:G	50	100	1	0.05701
9:91183937:T:C	50	100	1	0.03631
9:91184097:T:C	50	100	1	0.1816
9:91184273:G:A	50	100	1	0.1788
9:91184386:G:A	50	100	0.69	0.01616
9:91184768:C:T	50	100	1	0.04085
9:91185338:G:A	50	100	1	0.05719
9:91185373:T:C	50	100	0.98	0.2504
9:91185511:T:G	50	100	1	0.01144
9:91185771:A:G	50	100	1	0.1264
9:91185774:A:G	50	100	1	0.01144
9:91185871:C:T	50	96	0.95	0.1452
9:91185956:A:G	50	100	0.98	0.08315
9:91186354:G:C	50	100	1	0.07389
9:91186664:C:A	50	100	0.98	0.07153
9:91186666:C:T	50	100	1	0.0374
9:91186733:T:C	50	100	0.99	0.2353
9:91186793:T:C	50	100	1	0.1169
9:91186854:A:C	50	100	0.98	0.08297
9:91186899:G:A	50	100	1	0.0138
9:91187155:C:G	50	100	1	0.04539
9:91187207:A:G	50	100	0.99	0.1894
9:91187478:C:T	50	100	0.99	0.0719
9:91187487:T:G	50	100	1	0.04521
9:91188231:A:G	50	100	1	0.2366
9:91188450:A:G	50	100	1	0.05447
9:91188615:G:A	50	100	1	0.04158
9:91188761:T:C	50	100	1	0.05374
9:91189688:T:G	50	100	1	0.03014
9:91189751:G:A	50	100	1	0.3738
9:91190658:T:C	50	100	0.98	0.281
9:91191137:C:A	50	100	1	0.1082
9:91191916:T:G	50	100	1	0.03595
9:91192033:C:T	50	100	1	0.03595
9:91192229:T:C	50	100	1	0.03014
9:91192341:C:T	50	100	1	0.01888
9:91192530:A:G	50	100	1	0.1438
9:91192638:C:T	50	100	1	0.01126
9:91193804:C:T	50	100	1	0.08115
9:91193827:C:G	50	100	1	0.02288
9:91194078:C:T	50	100	1	0.01071
9:91194969:C:T	50	100	1	0.08896
9:91195247:C:A	50	100	1	0.04666
9:91195254:A:G	50	100	1	0.2925
9:91195638:A:G	50	100	1	0.01071
9:91195742:G:A	50	100	1	0.03577
9:91196108:G:A	50	100	0.98	0.2918
9:91196140:C:T	50	100	1	0.4637
9:91196184:C:T	50	100	1	0.03577
9:91196269:G:A	50	100	1	0.08733
9:91196315:G:C	50	100	1	0.08733
9:91196872:T:C	50	100	1	0.01089
9:91196887:G:C	50	100	1	0.04829
9:91197113:C:T	50	100	1	0.08134
9:91197312:C:T	50	100	1	0.08134
9:91197594:A:G	50	100	1	0.0138
9:91198193:C:G	50	100	1	0.03577
9:91198670:G:C	50	100	1	0.2923
9:91198836:G:A	50	100	1	0.211
9:91199045:C:T	50	100	1	0.2923
9:91199051:C:A	50	100	1	0.2108
9:91199698:G:T	50	100	1	0.2106
9:91200140:C:T	50	100	1	0.08715
9:91200908:A:T	50	100	1	0.2923
9:91201496:T:C	50	100	1	0.02324
9:91201532:T:C	50	100	1	0.1469
9:91201671:G:A	50	100	1	0.2102
9:91201806:A:T	50	100	1	0.01071
9:91201868:G:A	50	100	1	0.08134
9:91202560:G:A	50	100	1	0.04811
9:91202625:T:A	50	100	1	0.08134
9:91202963:T:C	50	100	1	0.08787
9:91203017:A:G	50	100	1	0.158
9:91203660:T:C	50	100	0.99	0.07317
9:91203783:C:T	50	100	1	0.02887
9:91203788:C:A	50	100	1	0.4639
9:91203994:C:A	50	100	1	0.2923
9:91204070:A:G	50	100	1	0.2923
9:91204491:G:C	50	100	1	0.04793
9:91204751:G:A	50	100	1	0.2928
9:91205052:A:C	49	100	0.96	0.01071
9:91205267:C:G	50	100	1	0.2115
9:91206042:A:G	50	100	1	0.08097
9:91206063:A:G	50	100	1	0.2549
9:91206358:C:T	50	100	1	0.1919
9:91206419:A:G	50	100	1	0.02215
9:91206428:T:C	50	98	0.8	0.01307
9:91206992:A:T	50	100	0.99	0.01162
9:91206994:G:C	50	100	1	0.08097
9:91206995:G:A	50	98	1	0.03504
9:91207180:C:G	50	100	1	0.211
9:91207386:G:A	50	100	1	0.1
9:91207487:G:A	50	100	1	0.07553
9:91207528:T:G	50	100	1	0.01162
9:91207539:A:G	50	100	1	0.0236
9:91207845:T:C	50	100	0.99	0.1115
9:91207990:T:C	50	100	1	0.05192
9:91208083:C:T	50	100	1	0.08824
9:91208570:C:T	50	100	0.96	0.03794
9:91209030:G:T	50	100	1	0.01144
9:91209513:G:A	50	100	0.93	0.01561
9:91209881:C:T	50	100	1	0.02723
9:91209918:G:A	50	100	1	0.01489
9:91210376:A:G	50	100	1	0.08097
9:91210792:G:T	50	100	1	0.03631
9:91210828:T:C	50	100	1	0.04793
9:91210883:A:T	50	100	1	0.08696
9:91211639:G:A	50	100	1	0.03649
9:91211848:T:A	50	100	1	0.02415
9:91212228:G:C	50	100	1	0.04793
9:91212271:G:T	50	100	1	0.3711
9:91213189:G:A	50	100	0.99	0.4646
9:91214241:T:C	50	100	0.94	0.02215
9:91215033:G:A	50	100	0.96	0.01452
9:91215391:G:C	50	100	1	0.03649
9:91216948:C:T	50	100	1	0.03595
9:91217703:T:G	50	100	1	0.01053
9:91218190:T:C	50	100	1	0.02342
9:91218276:T:A	50	100	0.99	0.1754
9:91218561:G:A	50	100	1	0.4602
9:91218781:C:T	50	100	1	0.02705
9:91219367:G:A	50	100	1	0.4448
9:91219899:A:G	50	100	0.98	0.03649
9:91220160:G:A	50	100	1	0.1098
9:91220210:G:A	50	100	1	0.1098
9:91220617:G:A	50	100	0.96	0.04793
9:91220650:C:T	50	100	1	0.4606
9:91221255:A:C	50	100	1	0.2605
9:91223422:A:G	50	100	1	0.08097
9:91223542:A:G	50	100	1	0.1011
9:91223697:G:C	50	100	1	0.08951
9:91225024:G:A	50	100	1	0.01071
9:91225500:C:T	50	100	1	0.1757
9:91225545:T:A	50	100	0.98	0.06826
9:91226000:G:A	48	97.9	1	0.03159
9:91226121:A:G	50	98	1	0.08097
9:91226276:C:T	50	100	1	0.1714
9:91227262:G:C	49	95.9	1	0.3718
9:91227308:G:A	48	100	0.98	0.01162
9:91227662:C:G	49	98	0.75	0.07625
9:91227721:T:C	49	100	1	0.08842
9:91228205:C:T	50	100	1	0.01053
9:91228610:T:C	45	97.8	1	0.1757
9:91228692:G:A	49	100	1	0.08733
9:91228940:A:C	50	100	1	0.03159
9:91229448:C:T	49	100	1	0.08842
9:91229916:A:G	50	100	1	0.199
9:91230024:A:C	50	100	1	0.0216
9:91230135:A:G	50	100	1	0.04811
9:91230203:G:A	50	100	1	0.05701
9:91230571:G:A	50	100	0.97	0.08351
9:91230881:C:T	50	100	1	0.02106
9:91230915:C:A	50	100	1	0.1981
9:91231291:G:A	50	100	1	0.01017
9:91231400:G:A	50	100	1	0.02324
9:91231478:T:C	50	100	1	0.1983
9:91231919:T:G	50	100	1	0.08987
9:91232359:C:T	50	100	0.89	0.01253
9:91232926:T:C	50	100	1	0.1761
9:91233086:C:A	50	100	1	0.01089
9:91233309:A:T	50	100	1	0.2947
9:91233836:G:C	50	100	1	0.09477
9:91233987:G:A	50	100	1	0.08951
9:91234101:A:G	50	100	1	0.03849
9:91235482:T:G	50	100	0.99	0.173
9:91235591:A:G	50	100	0.97	0.1383
9:91235861:T:C	50	100	0.94	0.03577
9:91236420:A:G	50	100	1	0.02796
9:91236424:C:T	50	98	1	0.04793
9:91236912:C:G	50	100	1	0.01725
9:91237559:T:C	50	98	1	0.169
9:91238518:G:A	50	100	1	0.04593
9:91238581:A:G	50	100	1	0.02869
9:91238981:A:G	50	100	1	0.07952
9:91239168:T:C	50	100	1	0.1249
9:91239441:T:C	50	96	0.86	0.01997
9:91240159:A:T	50	100	1	0.3179
9:91240403:C:T	50	100	1	0.02633
9:91240418:C:T	50	100	1	0.1934
9:91240792:C:G	50	100	1	0.03141
9:91240927:T:C	50	100	0.9	0.01307
9:91240988:G:A	50	100	1	0.05755
9:91241334:T:C	50	100	1	0.1265
9:91241457:T:C	50	100	1	0.1935
9:91242615:C:T	50	100	0.99	0.1645
9:91243518:C:T	50	100	1	0.01017
9:91243729:C:T	50	100	1	0.04611
9:91244204:T:G	50	100	1	0.01761
9:91245523:G:C	50	100	1	0.02887
9:91246652:T:C	50	100	1	0.09096
9:91248016:G:A	50	100	1	0.08206
9:91248961:T:C	50	100	1	0.04611
9:91249229:T:C	50	100	0.99	0.4573
9:91249610:C:T	50	100	1	0.2395
9:91249960:T:C	50	100	0.98	0.01924
9:91250250:G:A	50	100	1	0.08787
9:91251206:G:T	50	100	1	0.02796
9:91251528:C:T	50	100	1	0.02869
9:91251735:G:A	50	100	1	0.1264
9:91252211:T:C	50	100	0.99	0.3217
9:91252217:G:A	50	100	1	0.08787
9:91252470:G:A	50	100	1	0.08787
9:91252901:C:T	50	100	1	0.03141
9:91253158:G:A	50	100	1	0.05156
9:91255285:G:A	50	100	1	0.04739
9:91255361:G:A	50	100	1	0.4573
9:91257128:G:T	50	100	1	0.04739
9:91257779:T:G	50	100	1	0.01035
9:91258304:C:T	50	100	1	0.04739
9:91258481:C:T	50	100	1	0.03831
9:91258517:G:A	50	100	1	0.04739
9:91258672:A:G	50	100	1	0.04739
9:91259245:T:C	50	100	1	0.02796
9:91259284:T:G	50	100	1	0.1752
9:91259305:C:T	50	100	1	0.1752
9:91259793:T:C	50	100	1	0.01017
9:91259809:T:G	50	100	1	0.03141
9:91260554:G:A	50	100	0.97	0.03631
9:91260594:A:G	50	100	1	0.01126
9:91260664:T:C	50	100	1	0.04739
9:91261028:T:A	50	100	1	0.04739
9:91261039:T:C	50	100	0.94	0.01779
9:91261060:C:T	50	100	1	0.4414
9:91261153:C:A	50	100	0.91	0.01452
9:91261189:T:C	50	98	0.94	0.01743
9:91261293:A:G	50	100	1	0.1752
9:91261612:T:A	50	100	1	0.04739
9:91262422:C:T	50	100	0.98	0.04757
9:91262695:T:C	50	100	1	0.01924
9:91262701:T:C	50	100	1	0.03141
9:91263064:T:C	50	100	1	0.04611
9:91263177:T:C	50	100	1	0.07988
9:91263709:G:A	50	100	1	0.09913
9:91264661:A:C	50	100	1	0.05156
9:91265395:T:A	50	100	1	0.09895
9:91265705:A:G	50	100	1	0.05174
9:91266088:C:G	50	100	1	0.1267
9:91266186:A:C	50	100	1	0.04739
9:91266233:A:G	50	100	1	0.175
9:91266535:C:A	50	100	1	0.05156
9:91266616:C:T	50	98	1	0.0797
9:91266617:A:G	50	100	1	0.05156
9:91266949:C:T	50	100	1	0.01053
9:91266974:A:G	50	100	0.99	0.3163
9:91267099:T:C	50	100	1	0.04648
9:91267411:T:C	50	100	0.97	0.0463
9:91267903:G:A	50	100	1	0.09895
9:91267936:T:C	50	100	1	0.05156
9:91268217:A:G	50	100	1	0.05156
9:91268446:T:A	50	100	1	0.04739
9:91268516:G:A	50	100	1	0.09895
9:91268882:A:T	50	100	1	0.1269
9:91269067:A:G	50	100	1	0.175
9:91269115:G:A	50	100	1	0.01126
9:91269408:T:C	50	100	1	0.08715
9:91269923:C:T	50	100	1	0.0797
9:91270059:T:C	50	100	1	0.04739
9:91270445:G:T	50	100	1	0.02796
9:91270840:C:T	50	100	0.98	0.1781
9:91270873:A:T	50	100	1	0.04739
9:91272067:G:A	50	100	1	0.04739
9:91272286:A:G	50	100	1	0.05156
9:91272469:T:C	50	100	0.98	0.1819
9:91272670:T:C	50	100	0.86	0.01561
9:91272857:C:A	49	100	0.95	0.01779
9:91272990:G:T	50	100	1	0.09877
9:91273963:G:A	50	100	1	0.09895
9:91274046:C:A	50	100	1	0.0463
9:91274392:A:G	50	100	0.97	0.03631
9:91275390:A:G	50	100	1	0.0463
9:91275585:T:C	50	100	0.81	0.02723
9:91275591:T:C	50	100	1	0.4581
9:91275739:T:C	50	100	1	0.09877
9:91276342:A:C	50	100	1	0.1267
9:91276468:C:A	50	100	0.99	0.03159
9:91276574:G:T	50	100	0.96	0.01634
9:91277927:C:A	50	100	1	0.09895
9:91278103:T:A	50	100	1	0.01816
9:91278732:A:C	50	100	1	0.04739
9:91278877:T:C	50	100	1	0.0463
9:91280025:T:C	50	100	1	0.2213
9:91280077:C:G	50	100	1	0.0463
9:91280178:T:G	50	100	1	0.01816
9:91280425:C:T	50	100	1	0.4408
9:91280473:C:A	50	100	1	0.0463
9:91280506:A:G	50	100	1	0.0463
9:91281852:C:T	50	100	1	0.02996
9:91281990:C:T	50	100	1	0.1932
9:91282007:A:G	50	100	1	0.0463
9:91282024:A:C	50	100	1	0.01816
9:91282488:G:A	50	100	1	0.04739
9:91282849:C:T	50	100	1	0.1275
9:91282977:C:T	50	100	1	0.04739
9:91283189:T:C	50	100	1	0.04739
9:91283489:C:G	50	98	1	0.08297
9:91283508:G:C	50	100	1	0.01543
9:91283624:C:T	50	100	1	0.09877
9:91284074:C:T	50	100	1	0.1932
9:91284837:T:C	50	100	1	0.04739
9:91286247:C:T	50	100	1	0.09877
9:91286771:A:C	50	100	0.97	0.01144
9:91287474:A:G	50	100	1	0.04739
9:91287524:A:G	50	100	1	0.0463
9:91287597:T:C	50	100	0.99	0.124
9:91288216:C:T	50	96	0.79	0.07062
9:91288537:A:C	50	100	1	0.02796
9:91289886:G:A	50	100	1	0.03141
9:91289892:G:A	50	100	1	0.04739
9:91290336:A:G	50	100	1	0.04739
9:91290762:C:T	50	98	0.77	0.07898
9:91290830:T:C	50	100	0.97	0.0463
9:91290983:T:C	50	100	1	0.04484
9:91291311:G:C	50	100	0.98	0.01652
9:91292384:T:C	50	100	1	0.09895
9:91292414:G:A	50	100	1	0.0463
9:91292564:A:C	50	100	1	0.175
9:91293110:G:C	50	100	1	0.2398
9:91294275:C:T	50	100	1	0.09895
9:91294304:C:T	50	100	1	0.1267
9:91294954:C:T	50	100	1	0.175
9:91296374:T:C	50	100	1	0.02796
9:91296761:C:T	50	100	1	0.04739
9:91297017:T:C	50	100	1	0.04739
9:91297536:G:A	50	100	1	0.03141
9:91297749:G:A	50	100	1	0.1445
9:91299351:A:G	50	100	1	0.09913
9:91299617:G:C	50	100	1	0.04466
9:91299681:A:G	50	100	1	0.04739
9:91299766:A:T	50	100	1	0.01616
9:91300642:T:G	50	100	1	0.08769
9:91300696:C:T	50	100	1	0.1271
9:91300745:G:A	50	100	1	0.04739
9:91301369:A:T	50	100	1	0.1935
9:91302344:C:T	50	100	1	0.04739
9:91303369:C:T	50	100	1	0.1269
9:91303394:A:G	50	100	1	0.221
9:91303751:T:C	50	100	1	0.03141
9:91304682:T:C	50	100	1	0.08696
9:91305759:T:C	50	96	0.95	0.05374
9:91306244:C:T	50	100	1	0.03141
9:91307898:G:C	50	100	1	0.01289
9:91308022:C:T	50	100	1	0.05864
9:91308500:T:C	50	100	1	0.1276
9:91309081:G:A	50	100	1	0.04484
9:91309503:G:A	50	100	1	0.04466
9:91309662:G:C	50	100	1	0.04484
9:91309831:T:C	50	100	1	0.1284
9:91310319:G:A	50	98	0.8	0.01271
9:91312249:T:G	50	100	0.83	0.02687
9:91313568:G:A	49	100	1	0.04739
9:91313823:C:T	50	86	0.71	0.01961
9:91313862:G:A	50	100	1	0.08696
9:91314109:C:T	50	100	1	0.04739
9:91314438:G:A	50	100	1	0.05882
9:91314529:G:A	49	100	1	0.03141
9:91314545:C:A	49	100	1	0.1812
9:91314721:T:C	50	100	1	0.04739
9:91314900:G:A	50	100	0.88	0.01325
9:91315082:G:A	50	100	1	0.04739
9:91315344:A:T	50	100	1	0.02106
9:91315347:C:T	50	100	1	0.01816
9:91315415:T:G	50	100	1	0.01126
9:91315478:G:C	50	100	1	0.03141
9:91315519:C:T	50	100	1	0.04666
9:91315661:C:T	50	100	1	0.01289
9:91316411:G:A	50	100	1	0.03268
9:91317177:G:A	50	100	1	0.01598
9:91317216:G:A	50	100	0.98	0.01924
9:91317329:C:T	50	100	0.99	0.04666
9:91318319:G:A	50	100	1	0.175
9:91318696:T:C	50	100	1	0.04739
9:91319150:A:G	50	100	1	0.02996
9:91319580:T:C	50	100	1	0.04757
9:91319631:G:A	50	100	1	0.08824
9:91320289:C:T	50	100	1	0.04739
9:91320500:T:C	50	98	0.88	0.0236
9:91321508:A:T	50	100	1	0.4332
9:91321590:T:C	50	100	1	0.1019
9:91322958:T:C	50	100	1	0.01471
9:91325120:A:G	50	100	1	0.1287
9:91325340:T:G	50	100	1	0.09913
9:91325511:T:C	50	100	1	0.04739
9:91325772:G:T	50	100	1	0.08787
9:91326354:T:C	50	96	0.99	0.179
9:91326411:A:C	50	100	0.96	0.01652
9:91327338:T:C	50	98	0.99	0.3137
9:91327848:G:A	50	100	1	0.07571
9:91328204:C:A	50	100	1	0.4579
9:91328560:C:T	50	100	1	0.08769
9:91330130:G:A	50	100	1	0.01289
9:91330189:G:A	50	100	1	0.04739
9:91330203:G:A	50	100	1	0.09477
9:91330344:T:C	50	100	1	0.03141
9:91330351:G:C	50	100	1	0.04739
9:91331822:C:T	50	100	1	0.1892
9:91331940:G:A	50	100	1	0.09477
9:91332647:T:C	50	100	1	0.3194
9:91334035:C:T	50	100	1	0.1708
9:91335444:C:T	50	100	1	0.08787
9:91336148:G:C	50	100	1	0.01071
9:91337361:T:C	50	100	0.7	0.01543
9:91338378:T:C	50	96	0.96	0.0532
9:91339880:A:G	50	100	1	0.0472
9:91340620:A:G	50	100	1	0.08787
9:91341008:T:C	50	100	1	0.1318
9:91341978:C:G	50	100	1	0.07589
9:91342058:A:G	50	100	0.98	0.05356
9:91342600:T:C	50	100	1	0.09495
9:91342822:C:T	50	100	0.98	0.05265
9:91342981:G:A	50	100	1	0.1269
9:91343175:G:A	50	100	1	0.3036
9:91344460:T:C	50	100	0.98	0.05265
9:91345065:G:A	50	100	0.99	0.1761
9:91345314:A:G	50	100	0.97	0.05283
9:91346024:C:G	50	100	0.99	0.1761
9:91346475:G:A	50	100	1	0.07444
9:91346508:T:C	50	100	1	0.09532
9:91347099:C:A	50	100	1	0.0463
9:91347124:T:A	50	100	1	0.3237
9:91347347:G:A	50	94	0.77	0.06046
9:91348006:T:A	49	100	1	0.1699
9:91348008:A:G	49	100	1	0.1699
9:91348525:G:C	50	100	0.67	0.01707
9:91349023:G:A	50	100	1	0.05864
9:91349206:T:C	50	100	1	0.04775
9:91349508:G:A	50	100	0.99	0.01906
9:91349683:C:G	49	100	1	0.05864
9:91350117:T:C	50	100	1	0.0955
9:91350314:C:A	50	100	1	0.01797
9:91350525:G:A	50	100	1	0.01797
9:91350827:T:C	50	100	1	0.02869
9:91351882:C:G	50	100	1	0.0463
9:91352482:T:C	50	100	1	0.0463
9:91352777:G:T	50	100	1	0.01017
9:91353377:G:A	50	100	1	0.01162
9:91353409:T:A	50	96	0.88	0.01979
9:91353922:T:G	50	100	1	0.0463
9:91354672:A:G	50	100	1	0.02269
9:91354773:C:G	50	96	0.95	0.04757
9:91354956:C:T	50	100	1	0.0158
9:91354993:A:C	50	100	1	0.0955
9:91355230:G:A	50	100	0.99	0.0276
9:91355824:T:C	50	100	1	0.1877
9:91355976:C:T	50	100	1	0.08932
9:91356241:C:T	50	100	1	0.09532
9:91356639:A:G	50	100	1	0.09023
9:91356643:A:G	50	100	1	0.03068
9:91357715:C:T	50	100	1	0.1705
9:91357813:G:A	50	100	0.98	0.04666
9:91358467:T:C	50	100	0.99	0.1792
9:91359048:G:A	50	100	1	0.1705
9:91359493:G:C	50	100	1	0.01561
9:91359590:G:A	50	100	1	0.07898
9:91359671:T:C	50	100	1	0.04666
9:91360793:A:G	50	100	1	0.04666
9:91361174:G:A	50	100	1	0.03068
9:91361964:A:C	50	100	1	0.01017
9:91362132:T:C	50	100	1	0.303
9:91362533:A:G	49	100	1	0.01543
9:91362630:G:A	50	100	1	0.0906
9:91362922:A:G	50	100	1	0.04666
9:91364091:C:T	50	100	1	0.04648
9:91364290:C:T	50	100	0.99	0.01906
9:91364351:C:T	50	100	0.92	0.01816
9:91365035:C:T	50	98	0.99	0.1705
9:91365186:G:A	50	100	1	0.04648
9:91366145:C:A	50	100	1	0.01906
9:91366514:C:G	50	100	0.99	0.07571
9:91366855:T:C	50	100	0.99	0.2077
9:91368081:G:T	50	100	1	0.04466
9:91368298:A:G	50	100	0.99	0.4711
9:91369165:T:C	50	100	1	0.0305
9:91369652:C:T	50	100	1	0.01017
9:91370107:C:G	50	100	1	0.01289
9:91370626:A:G	50	98	0.94	0.01053
9:91370797:A:G	50	100	0.99	0.01471
9:91370999:G:T	50	100	0.96	0.05701
9:91371587:A:C	50	100	0.89	0.03431
9:91372417:A:G	50	100	1	0.03831
9:91372634:A:G	50	100	1	0.09604
9:91372755:C:G	50	100	1	0.1255
9:91372944:A:C	49	100	1	0.04103
9:91373178:C:T	50	98	0.86	0.01979
9:91373563:A:C	50	100	0.98	0.09695
9:91373940:T:G	50	100	1	0.01089
9:91374583:T:C	50	100	1	0.01089
9:91374820:C:T	50	98	0.75	0.08043
9:91374894:G:A	50	100	1	0.03431
9:91375627:C:T	50	100	0.99	0.03468
9:91376539:C:T	50	100	1	0.1712
9:91376968:G:A	50	100	0.96	0.01924
9:91377139:T:C	49	100	1	0.2032
9:91377661:G:A	50	100	1	0.2936
9:91378060:C:T	50	100	1	0.1618
9:91378120:A:G	50	100	0.98	0.3244
9:91379178:C:T	50	100	1	0.1618
9:91379355:G:A	50	100	1	0.0846
9:91379496:G:C	50	100	0.97	0.2887
9:91379636:A:C	50	100	1	0.2887
9:91380097:C:T	50	100	1	0.0345
9:91381559:T:C	50	100	1	0.2887
9:91381930:T:A	50	100	1	0.03086
9:91382080:C:T	50	100	0.98	0.05084
9:91383022:T:A	50	100	1	0.03431
9:91384061:C:A	50	100	1	0.1616
9:91384481:C:T	50	100	0.96	0.01997
9:91385187:G:A	50	98	0.9	0.01997
9:91385426:C:A	50	100	0.97	0.01216
9:91385687:G:A	50	100	1	0.02977
9:91385784:T:G	50	100	1	0.03123
9:91385802:G:A	50	100	1	0.2889
9:91386049:G:A	50	100	0.95	0.01598
9:91386069:G:A	48	100	0.96	0.03486
9:91386130:C:T	49	100	0.98	0.03359
9:91386183:A:C	50	94	0.75	0.0581
9:91386192:C:A	46	87	0.97	0.207
9:91386195:A:C	50	100	1	0.03014
9:91386302:G:A	50	100	0.99	0.1614
9:91387927:T:G	50	100	0.94	0.01507
9:91388762:C:T	50	100	0.97	0.01216
9:91389032:C:T	50	100	0.98	0.05102
9:91389283:A:G	50	100	1	0.03431
9:91389557:T:C	50	100	1	0.02959
9:91390265:A:G	50	100	0.99	0.2453
9:91390420:T:C	50	100	1	0.1581
9:91390715:G:A	50	100	0.99	0.2447
9:91390933:A:G	50	100	0.99	0.02741
9:91391074:T:C	50	100	0.99	0.2404
9:91391221:C:T	50	100	0.99	0.2259
9:91391236:A:G	50	100	0.99	0.2473
9:91391326:A:G	50	100	1	0.03649
9:91391783:C:G	50	96	0.96	0.2849
9:91391978:A:C	49	100	1	0.0276
9:91392000:A:C	49	100	1	0.1287
9:91392245:T:C	50	100	1	0.05882
9:91392521:C:T	50	100	1	0.1376
9:91392545:C:T	50	100	1	0.09241
9:91393098:G:A	50	100	1	0.03794
9:91393159:C:T	50	100	1	0.1311
9:91393294:C:T	50	100	1	0.01979
9:91394671:G:A	50	100	1	0.01362
9:91395005:C:A	50	100	1	0.1309
9:91395410:A:G	50	100	0.96	0.01434
9:91395564:A:G	50	100	1	0.14
9:91395724:T:C	50	100	0.92	0.01416
9:91396096:A:C	50	100	1	0.1376
9:91397082:A:G	50	100	1	0.1033
9:91398301:G:A	50	100	0.95	0.02977
9:91399082:G:A	50	100	0.95	0.02142
9:91399418:T:C	50	98	0.95	0.3164
9:91399425:A:G	50	100	0.99	0.02324
9:91399478:C:G	50	100	0.99	0.03341
9:91399683:C:A	50	98	0.97	0.2889
9:91399799:A:G	50	98	0.97	0.3308
9:91400124:A:G	50	100	0.94	0.0207
9:91400473:C:T	50	100	0.94	0.03395
9:91400820:T:A	50	98	0.95	0.2157
9:91400911:T:G	50	98	0.94	0.01017
9:91400964:C:T	50	100	0.92	0.03395
9:91401005:G:C	50	98	0.95	0.3172
9:91401072:C:T	50	98	0.96	0.2829
9:91401233:C:G	50	100	0.86	0.0276
9:91401479:A:G	50	100	0.97	0.03558
9:91402091:C:A	50	98	0.93	0.2037
9:91402139:C:T	50	100	0.78	0.01089
9:91402246:G:C	50	98	0.9	0.3887
9:91402357:A:G	50	98	0.86	0.3905
9:91402372:C:T	50	100	0.98	0.02669
9:91402558:C:T	50	100	0.78	0.02197
9:91402625:C:T	50	100	0.9	0.04975
9:91402628:C:T	50	98	0.83	0.2767
9:91402805:T:C	50	98	0.83	0.1276
9:91402863:C:G	50	96	0.89	0.05919
9:91403042:A:G	50	100	0.87	0.0138
9:91403190:C:T	50	100	0.85	0.1064
9:91403204:T:G	50	98	0.77	0.03504
9:91403369:A:G	50	92	0.77	0.2983
9:91403607:G:T	50	80	0.67	0.472
9:91403739:T:C	50	94	0.63	0.07516
9:91403819:T:G	50	96	0.7	0.04902
9:91403824:A:C	50	94	0.73	0.04847
9:91404053:G:C	50	86	0.69	0.2331
9:91404228:A:G	50	86	0.72	0.2509
9:91404546:G:A	50	98	0.76	0.02179
9:91404579:A:G	50	94	0.79	0.181
9:91404763:T:C	50	84	0.72	0.3233
9:91404921:C:T	50	96	0.9	0.08951
9:91406198:A:G	50	94	0.76	0.1512
9:91406396:G:A	46	91.3	0.83	0.3204
9:91406587:C:A	50	100	0.88	0.01344
9:91406873:A:G	50	100	0.98	0.09858
9:91408029:C:T	50	100	0.86	0.05338
9:91408229:A:G	50	90	0.81	0.1302
9:91408589:G:A	50	100	0.98	0.09858
9:91409913:C:T	50	100	0.83	0.01779
9:91410693:C:T	50	100	0.97	0.04484
9:91411841:A:G	50	98	0.96	0.4314
9:91412387:C:T	50	98	0.98	0.01216
9:91412477:C:T	50	100	0.86	0.04938
9:91412673:G:A	50	100	0.84	0.0236
9:91412700:C:T	50	100	0.89	0.01452
9:91412745:G:A	50	100	0.86	0.04938
9:91412843:A:G	49	100	0.94	0.03268
9:91413342:A:G	50	100	0.98	0.4147
9:91413979:G:A	50	100	0.97	0.4103
9:91415170:G:C	50	100	0.94	0.0158
9:91415358:T:C	50	100	0.95	0.3181
9:91415904:G:C	50	100	1	0.04575
9:91416089:T:C	50	100	0.99	0.4434
9:91416161:T:C	50	96	0.85	0.2073
9:91416705:C:T	50	100	0.99	0.4296
9:91417575:A:G	50	100	1	0.09877
9:91417696:G:A	50	100	0.99	0.4147
9:91417800:G:A	50	100	1	0.09895
9:91417827:C:T	50	100	0.81	0.02342
9:91417951:C:T	50	100	0.95	0.01325
9:91417959:G:A	50	100	1	0.09877
9:91418017:A:G	50	100	1	0.09877
9:91418057:T:C	50	100	0.99	0.4577
9:91418345:A:C	50	100	0.99	0.4121
9:91418407:C:T	50	100	0.99	0.01089
9:91419079:C:T	50	100	0.99	0.4492
9:91419370:G:C	50	100	0.89	0.05356
9:91419669:A:G	50	100	1	0.1445
9:91420081:G:T	50	100	0.99	0.4357
9:91420220:G:A	50	100	1	0.1443
9:91420414:C:T	50	100	1	0.1443
9:91421023:T:A	50	100	0.81	0.01961
9:91421136:G:A	50	98	0.82	0.04503
9:91421372:C:T	50	98	1	0.09822
9:91422107:C:T	50	100	0.98	0.01416
9:91422655:A:G	50	100	1	0.1443
9:91422880:G:A	50	100	1	0.1443
9:91423593:T:G	48	95.8	1	0.1445
9:91423991:C:T	47	100	1	0.1443
9:91424245:T:A	50	98	0.99	0.4532
9:91424337:G:C	50	98	0.78	0.01906
9:91424691:C:A	50	98	0.97	0.3747
9:91424817:T:G	50	100	1	0.04575
9:91424965:C:T	50	100	0.95	0.3184
9:91424983:C:T	50	100	1	0.04575
9:91425352:G:C	50	100	0.99	0.4532
9:91425859:G:A	50	100	1	0.04575
9:91426104:G:A	50	100	0.77	0.03086
9:91426574:T:C	49	98	0.99	0.4089
9:91426584:G:A	50	100	0.99	0.09513
9:91426679:T:G	50	100	1	0.04557
9:91426681:C:T	50	100	0.87	0.01779
9:91426964:G:T	50	98	0.87	0.1264
9:91427320:G:A	50	98	0.94	0.04611
9:91427521:T:C	50	100	0.94	0.05683
9:91427836:G:A	50	94	0.85	0.4136
9:91427959:A:G	50	100	0.93	0.124
9:91428209:T:C	50	100	0.96	0.4158
9:91428391:A:G	50	100	0.96	0.1736
9:91428988:C:T	50	100	0.97	0.03958
9:91429555:T:C	50	98	0.94	0.0285
9:91429732:T:C	50	100	0.96	0.02033
9:91429864:G:T	50	100	0.94	0.03958
9:91430155:T:G	50	100	0.95	0.02269
9:91430522:T:C	50	100	0.98	0.07153
9:91430650:T:A	50	100	0.98	0.07153
9:91430658:A:G	50	100	0.96	0.02269
9:91431444:C:T	50	100	0.93	0.03322
9:91432219:A:G	49	100	0.96	0.1567
9:91432600:T:C	50	100	0.96	0.07153
9:91432928:T:G	50	100	0.91	0.1681
9:91433089:G:A	50	100	0.93	0.04448
9:91433172:A:C	50	100	0.9	0.03976
9:91434059:T:C	50	100	0.89	0.03994
9:91434164:A:C	50	100	0.99	0.06972
9:91434703:A:G	50	98	0.88	0.2927
9:91434759:C:T	50	98	0.81	0.04412
9:91434760:G:A	50	100	0.99	0.06609
9:91434785:T:G	50	98	0.97	0.01997
9:91435395:A:G	50	100	0.77	0.03286
9:91435664:A:G	50	100	0.84	0.02741
9:91435686:A:G	50	100	0.85	0.03014
9:91435732:C:T	50	100	0.95	0.156
9:91435795:T:C	50	100	0.94	0.1302
9:91436022:A:G	50	100	0.84	0.0285
9:91436273:T:C	50	100	0.68	0.03214
9:91436622:A:C	50	98	0.7	0.07135
9:91437203:A:G	50	100	0.95	0.05882
9:91437277:T:C	50	98	0.92	0.4072
9:91437278:G:A	50	100	0.76	0.03159
9:91437708:A:C	50	98	0.86	0.2328
9:91437720:A:T	50	100	0.88	0.1042
9:91437726:C:T	50	100	0.68	0.06754
9:91437817:G:A	50	100	0.92	0.1934
9:91437866:T:A	50	100	0.79	0.06481
9:91437993:A:G	50	100	0.94	0.1895
9:91438509:A:G	50	92	0.63	0.02033
9:91438533:A:G	50	100	0.96	0.09913
9:91438611:C:A	50	100	0.95	0.08896
9:91438659:C:T	50	98	0.95	0.08878
9:91439016:C:T	50	100	0.94	0.01035
9:91439570:T:A	50	100	0.97	0.09114
9:91439833:T:C	50	100	0.95	0.09114
9:91440072:G:A	50	98	0.98	0.09114
9:91440468:A:G	50	100	0.97	0.01071
9:91440645:G:A	50	100	1	0.1022
9:91440762:A:G	50	100	0.98	0.3671
9:91440800:T:C	50	100	1	0.09168
9:91440993:A:G	50	100	0.77	0.02633
9:91441023:G:T	50	100	0.97	0.02052
9:91441502:C:T	50	100	0.93	0.02651
9:91441778:C:T	50	100	1	0.09187
9:91442326:C:T	50	100	1	0.1022
9:91442371:C:T	50	100	0.99	0.01053
9:91442533:C:T	50	100	0.99	0.01071
9:91443093:A:G	50	100	1	0.1022
9:91443611:C:T	50	100	1	0.07153
9:91443617:C:T	50	100	1	0.09168
9:91443791:G:A	50	100	0.99	0.09259
9:91443830:G:A	50	100	1	0.01053
9:91444040:T:C	50	100	1	0.09241
9:91444056:G:A	50	100	1	0.1029
9:91444328:C:T	50	100	0.98	0.2184
9:91444528:G:T	50	100	1	0.09223
9:91444760:A:G	50	100	1	0.09241
9:91445141:C:A	50	100	0.98	0.01089
9:91445421:T:C	50	100	1	0.1031
9:91445660:G:A	50	100	1	0.01053
9:91445706:G:A	50	100	1	0.01053
9:91445955:G:A	49	100	1	0.01053
9:91446470:A:C	50	100	1	0.09023
9:91446491:T:C	50	100	1	0.07044
9:91446714:C:T	50	100	1	0.01053
9:91446835:A:G	50	100	1	0.09041
9:91447024:C:T	50	100	0.96	0.04884
9:91447173:A:G	50	100	1	0.07062
9:91447930:C:T	50	100	0.99	0.4397
9:91448294:G:C	50	100	1	0.01997
9:91448362:C:G	50	100	0.99	0.4397
9:91448876:T:G	50	100	0.96	0.02397
9:91448911:G:A	50	100	1	0.1363
9:91449167:T:C	50	100	1	0.1398
9:91449384:C:G	50	100	1	0.01997
9:91449591:A:G	50	100	0.99	0.4365
9:91449649:C:T	50	100	1	0.01053
9:91449822:G:A	50	100	1	0.1363
9:91450067:G:A	50	100	1	0.02088
9:91450068:C:T	50	100	1	0.02088
9:91450101:T:C	49	100	1	0.1363
9:91450240:T:G	50	100	0.98	0.06972
9:91450366:T:C	50	100	0.99	0.4439
9:91450397:T:A	50	100	1	0.02088
9:91450558:G:C	50	100	0.99	0.4188
9:91450645:T:G	50	100	0.98	0.09858
9:91450712:T:G	50	100	0.99	0.4188
9:91450758:T:C	50	100	1	0.01053
9:91450974:C:G	50	100	0.99	0.4188
9:91451063:C:T	50	100	0.99	0.4188
9:91451293:T:C	50	100	1	0.4401
9:91451298:A:G	50	100	0.98	0.1042
9:91451328:C:G	50	100	1	0.419
9:91451513:A:G	50	100	0.95	0.03758
9:91451568:C:T	50	100	1	0.4401
9:91451720:T:C	50	100	1	0.4401
9:91451845:G:A	50	100	1	0.4085
9:91451908:T:C	50	100	1	0.02106
9:91451921:A:G	50	100	1	0.02106
9:91452172:C:T	50	100	1	0.02106
9:91452505:T:C	50	100	1	0.01053
9:91452581:C:A	50	100	1	0.05247
9:91452867:A:T	50	100	0.99	0.1449
9:91452873:A:G	50	100	1	0.4399
9:91452947:G:A	50	100	1	0.01053
9:91453433:C:T	50	100	1	0.01997
9:91453700:A:G	49	100	1	0.419
9:91453783:G:A	50	100	0.95	0.01797
9:91454103:G:A	49	100	1	0.419
9:91454361:C:T	50	100	1	0.02088
9:91454405:C:T	50	100	1	0.4192
9:91454631:A:C	50	100	1	0.4394
9:91454660:C:T	50	100	0.96	0.04666
9:91455019:T:C	50	100	1	0.297
9:91455091:T:C	50	100	0.9	0.02288
9:91455213:T:C	50	100	0.99	0.1572
9:91455220:A:G	50	100	1	0.01997
9:91455721:A:G	50	100	1	0.02179
9:91456176:G:C	50	90	0.85	0.08479
9:91456410:G:A	50	100	1	0.02015
9:91456663:G:A	50	100	0.99	0.08969
9:91457142:A:G	50	100	0.98	0.06863
9:91457924:A:C	50	100	1	0.01997
9:91458114:A:C	50	100	0.99	0.1046
9:91458162:G:C	50	100	1	0.0187
9:91458316:T:C	50	98	0.93	0.01126
9:91458506:T:C	50	100	0.99	0.1574
9:91458822:G:C	50	100	1	0.4394
9:91459030:T:G	50	100	0.99	0.1373
9:91459040:G:A	50	100	0.97	0.0463
9:91459253:T:C	50	100	0.99	0.1574
9:91459979:T:C	50	100	1	0.01053
9:91460639:G:A	50	100	0.99	0.1376
9:91461002:C:T	50	100	0.98	0.06881
9:91461082:G:C	50	100	0.98	0.04557
9:91461571:C:A	50	100	1	0.1374
9:91462313:C:T	50	100	1	0.01997
9:91462346:G:C	50	100	1	0.01997
9:91462384:G:A	50	100	1	0.01997
9:91462404:A:T	50	100	1	0.1572
9:91463032:T:A	50	100	1	0.1574
9:91463038:C:G	50	100	1	0.1574
9:91463255:G:A	50	100	1	0.1574
9:91463738:A:G	50	100	1	0.02015
9:91463903:T:C	50	100	1	0.1374
9:91464300:A:G	50	100	1	0.1583
9:91464326:G:A	50	100	1	0.01997
9:91464343:A:G	50	100	1	0.1574
9:91464408:T:C	50	100	0.98	0.02469
9:91464542:T:G	50	100	1	0.01997
9:91464915:C:A	50	100	1	0.4392
9:91464982:A:G	50	100	1	0.06935
9:91465233:C:A	50	100	1	0.439
9:91465614:C:T	50	100	0.99	0.08878
9:91465643:A:G	50	100	0.99	0.08878
9:91465878:A:T	50	100	1	0.01053
9:91465962:G:A	50	100	0.99	0.08878
9:91466708:A:T	50	100	1	0.0679
9:91467147:T:G	50	100	0.99	0.1004
9:91467392:C:T	50	100	1	0.1369
9:91467577:T:C	50	100	0.98	0.02905
9:91467603:C:T	50	100	0.77	0.01253
9:91467611:T:C	50	100	1	0.06881
9:91467734:C:T	50	100	0.99	0.0699
9:91467752:G:A	50	100	1	0.03214
9:91468545:G:C	50	100	0.99	0.1233
9:91468754:A:G	50	100	1	0.01997
9:91468854:G:A	50	100	1	0.06881
9:91468893:C:A	50	100	0.99	0.1378
9:91469178:T:C	50	100	0.99	0.07008
9:91469340:T:A	50	100	0.99	0.0699
9:91469848:T:G	50	100	1	0.01997
9:91469959:T:C	50	100	0.99	0.07008
9:91470152:T:G	50	100	1	0.439
9:91470690:A:C	50	100	1	0.01053
9:91470770:G:A	50	100	1	0.01053
9:91471092:G:A	50	100	0.99	0.1238
9:91471277:G:T	50	100	1	0.06881
9:91471430:C:T	50	98	1	0.1371
9:91471563:G:A	50	100	1	0.138
9:91471612:A:G	50	100	1	0.01053
9:91471769:G:T	50	100	0.99	0.2636
9:91471968:A:G	50	100	1	0.06899
9:91472220:C:T	50	100	0.98	0.01107
9:91472315:A:T	50	100	1	0.06899
9:91473008:C:T	50	98	0.99	0.04212
9:91473095:T:G	50	100	0.99	0.07008
9:91473220:G:A	50	100	0.99	0.063
9:91473674:C:A	50	100	1	0.3003
9:91473941:T:C	50	100	1	0.06899
9:91474260:G:T	50	100	1	0.01053
9:91474340:G:C	50	100	0.99	0.07008
9:91474382:C:T	50	100	1	0.3417
9:91474435:G:C	50	100	1	0.06808
9:91474463:C:G	50	100	0.98	0.1149
9:91474674:T:C	50	100	1	0.01071
9:91474768:C:T	50	100	0.91	0.02869
9:91474807:C:T	50	100	0.98	0.1149
9:91475023:A:G	50	100	1	0.01053
9:91475175:G:C	50	100	1	0.4401
9:91475366:T:C	50	100	1	0.01997
9:91475447:T:A	50	100	0.99	0.04557
9:91476249:G:T	50	100	1	0.01053
9:91476402:G:A	50	100	1	0.01053
9:91476529:C:T	50	98	0.97	0.07516
9:91476624:T:C	50	100	1	0.01997
9:91476771:G:C	50	100	1	0.01997
9:91476835:A:G	50	100	1	0.01053
9:91476912:C:T	50	100	1	0.1407
9:91477386:A:G	49	100	0.93	0.01017
9:91477770:C:A	50	100	1	0.01997
9:91477910:C:T	50	100	1	0.01997
9:91478012:A:G	50	100	1	0.01071
9:91478144:G:A	50	100	0.93	0.0423
9:91478862:T:A	50	100	0.96	0.05084
9:91479077:G:A	50	100	0.92	0.01071
9:91479710:A:G	50	100	1	0.01997
9:91479918:C:A	50	100	0.99	0.1803
9:91480145:T:A	49	87.8	0.68	0.07934
9:91480441:T:A	50	100	0.99	0.4365
9:91480876:G:A	49	100	1	0.01053
9:91481285:G:A	50	100	0.99	0.3724
9:91481646:G:A	50	100	0.99	0.3725
9:91481902:T:C	50	100	1	0.1425
9:91482122:C:T	50	100	1	0.01053
9:91482379:T:C	50	100	0.99	0.04648
9:91482505:A:C	50	100	0.98	0.02433
9:91482628:T:C	50	100	0.98	0.1908
9:91482911:C:T	50	100	1	0.01997
9:91482912:G:A	50	100	0.99	0.1398
9:91483387:G:A	50	100	0.99	0.2013
9:91483852:T:G	50	100	1	0.1427
9:91483897:T:G	50	100	0.98	0.1776
9:91483936:C:T	50	100	0.99	0.04539
9:91484173:G:A	50	100	0.99	0.4837
9:91484394:C:T	50	100	0.97	0.191
9:91484490:G:A	50	100	0.99	0.12
9:91484597:G:A	50	98	0.98	0.2042
9:91484937:T:C	50	100	0.98	0.01398
9:91485216:G:A	50	100	1	0.144
9:91485398:A:T	50	100	0.98	0.02723
9:91485597:G:A	50	100	0.92	0.01834
9:91486800:T:C	50	100	0.99	0.4675
9:91486843:T:C	50	100	0.95	0.03032
9:91487180:G:C	50	100	0.96	0.03032
9:91487448:G:T	50	100	0.96	0.03159
9:91487548:G:A	50	100	0.86	0.01779
9:91487694:C:T	50	100	1	0.1442
9:91487698:A:C	50	100	0.99	0.1866
9:91487700:A:C	50	100	1	0.2594
9:91488255:C:T	50	100	0.99	0.04394
9:91488322:C:T	50	100	0.91	0.03105
9:91488464:C:G	50	100	0.97	0.05737
9:91488622:C:T	50	100	0.83	0.01797
9:91488623:G:A	50	100	1	0.1443
9:91489156:A:G	50	100	0.99	0.4595
9:91489372:T:C	50	100	0.99	0.4388
9:91489524:G:A	50	100	0.99	0.4388
9:91489837:G:A	50	100	1	0.01053
9:91489937:C:G	50	98	1	0.1273
9:91490120:C:T	50	100	0.99	0.04539
9:91490596:A:T	49	95.9	0.95	0.1505
9:91490682:A:G	49	98	0.99	0.4381
9:91491054:C:T	50	100	0.99	0.1799
9:91491321:T:C	50	100	0.99	0.435
9:91491383:T:A	50	100	0.99	0.4557
9:91491471:T:C	50	100	1	0.01053
9:91491592:A:C	50	98	0.99	0.1859
9:91491796:T:G	50	100	1	0.1452
9:91492250:A:G	50	100	1	0.1454
9:91492550:T:C	50	100	0.99	0.4593
9:91493117:G:A	50	100	1	0.01997
9:91493275:A:C	50	100	0.98	0.02233
9:91493786:G:A	50	100	0.99	0.04484
9:91493978:T:C	50	100	1	0.01053
9:91494060:T:C	50	100	0.99	0.04575
9:91494083:G:A	50	100	0.99	0.1458
9:91495681:A:C	50	100	0.98	0.0158
9:91495879:G:C	50	100	0.93	0.03032
9:91495934:T:C	50	100	0.9	0.01071
9:91496554:A:C	50	100	0.98	0.4276
9:91497192:C:G	50	100	1	0.2411
9:91497528:T:C	50	100	0.99	0.433
9:91497670:A:C	50	100	0.99	0.1639
9:91498094:G:A	50	100	0.99	0.1774
9:91498323:C:A	50	100	0.99	0.2095
9:91498324:G:A	50	100	1	0.04121
9:91498344:A:C	50	100	1	0.01053
9:91498359:T:C	50	100	1	0.0305
9:91498368:G:A	50	100	0.99	0.2095
9:91499471:A:C	50	100	0.99	0.285
9:91500021:C:T	50	100	0.82	0.0236
9:91500362:T:C	50	100	0.99	0.4762
9:91500441:G:A	50	100	1	0.2057
9:91500609:C:T	50	100	1	0.01489
9:91501285:A:T	50	100	1	0.03068
9:91501396:G:C	50	100	0.99	0.05102
9:91501550:T:G	50	100	1	0.2596
9:91501978:G:A	50	100	1	0.03068
9:91502064:A:G	50	100	0.99	0.1389
9:91502081:G:A	50	100	1	0.01489
9:91502215:G:A	50	100	1	0.3079
9:91502301:A:G	50	100	1	0.04121
9:91502334:A:G	50	100	0.99	0.09568
9:91502554:C:T	50	100	1	0.01107
9:91502652:T:C	50	100	0.96	0.09023
9:91502657:C:G	50	100	1	0.0305
9:91503164:G:C	50	100	1	0.04303
9:91503407:C:T	50	100	0.96	0.065
9:91503449:A:G	50	100	0.96	0.065
9:91503713:G:A	50	98	0.83	0.04394
9:91504004:C:T	50	100	1	0.1576
9:91504033:T:C	50	94	0.9	0.05882
9:91504311:C:A	50	100	1	0.01053
9:91504594:A:G	50	100	1	0.01053
9:91504613:G:T	50	100	0.99	0.4274
9:91504821:C:T	50	100	0.99	0.3742
9:91504832:G:A	50	100	0.98	0.04267
9:91504961:C:T	50	100	1	0.1191
9:91504962:G:T	50	100	0.92	0.02996
9:91505042:C:G	50	100	1	0.2032
9:91505047:C:A	50	100	0.96	0.03123
9:91505133:G:C	50	100	1	0.04267
9:91505339:A:T	50	100	0.94	0.04031
9:91505386:C:T	49	100	1	0.04267
9:91505416:C:T	50	100	1	0.04267
9:91505642:C:T	50	100	0.8	0.0138
9:91505932:G:T	50	100	1	0.01325
9:91506201:G:T	50	100	0.95	0.04267
9:91506249:G:A	50	100	1	0.4274
9:91506251:T:C	50	100	1	0.4274
9:91506284:T:A	50	100	1	0.3845
9:91506540:A:G	50	100	1	0.04267
9:91506607:G:C	50	100	0.99	0.01126
9:91506856:G:A	50	100	1	0.02905
9:91507045:C:T	50	100	1	0.04285
9:91507138:T:C	50	100	1	0.04267
9:91507250:C:G	50	100	0.88	0.02959
9:91507685:A:G	50	100	0.98	0.4277
9:91508022:G:A	50	100	1	0.04267
9:91508132:G:T	50	100	1	0.04285
9:91508506:A:G	50	100	1	0.01471
9:91509237:C:T	50	100	1	0.01053
9:91509331:T:C	50	100	1	0.4274
9:91509470:T:C	50	100	1	0.01053
9:91510240:A:G	50	100	1	0.04194
9:91510334:A:G	50	100	1	0.3847
9:91510448:A:G	50	100	0.94	0.03686
9:91510486:C:A	50	100	1	0.3847
9:91510576:G:C	50	100	0.99	0.1363
9:91510863:T:C	50	100	1	0.01053
9:91510985:T:G	50	100	0.98	0.0423
9:91511036:A:C	50	100	0.99	0.4697
9:91511052:G:A	50	100	1	0.3804
9:91511064:G:A	50	100	1	0.2128
9:91511443:C:G	50	100	1	0.3847
9:91511621:C:G	50	100	0.93	0.04158
9:91511632:T:A	50	100	1	0.04267
9:91511642:A:G	50	100	0.95	0.04194
9:91511816:C:G	50	100	1	0.01325
9:91511906:G:A	50	100	0.94	0.03686
9:91512019:A:G	50	100	1	0.3847
9:91512884:C:T	50	100	1	0.01053
9:91513054:C:A	50	100	1	0.01053
9:91513120:C:T	50	100	1	0.2023
9:91513181:C:A	50	100	1	0.01053
9:91513261:G:C	50	100	1	0.01053
9:91513377:A:G	50	100	0.94	0.03667
9:91513447:G:A	50	100	1	0.1596
9:91513508:A:G	50	100	0.94	0.03667
9:91513560:T:C	50	100	0.99	0.2217
9:91513743:C:A	50	100	1	0.04702
9:91514048:T:C	50	100	1	0.04267
9:91514308:A:T	50	100	0.94	0.03667
9:91514326:T:C	50	100	0.99	0.01126
9:91514569:A:G	50	100	1	0.01053
9:91515473:C:T	50	100	0.96	0.03014
9:91515537:C:T	50	100	0.97	0.04666
9:91515737:G:A	50	100	1	0.47
9:91516229:C:T	50	100	1	0.187
9:91516852:G:A	50	100	1	0.01053
9:91516878:A:C	50	100	1	0.1868
9:91517120:C:T	50	100	1	0.47
9:91517188:C:T	50	100	0.94	0.03667
9:91517215:A:G	50	100	1	0.01053
9:91517292:C:T	50	98	1	0.04267
9:91517322:C:T	50	98	1	0.04267
9:91517897:A:T	50	100	1	0.4693
9:91518584:C:A	50	100	0.99	0.1863
9:91518688:C:T	50	100	0.99	0.1863
9:91518801:A:G	50	100	1	0.4702
9:91518829:T:C	50	100	1	0.4702
9:91518912:G:A	50	100	0.97	0.02741
9:91519217:G:T	50	96	0.99	0.3497
9:91519348:C:T	50	100	1	0.04811
9:91519389:G:A	50	100	0.98	0.4684
9:91519428:T:C	50	100	0.99	0.4688
9:91519718:G:A	50	100	1	0.04829
9:91520228:C:T	50	100	0.99	0.1984
9:91520297:T:C	50	100	1	0.4753
9:91520371:A:G	50	100	1	0.4764
9:91520834:C:G	50	100	1	0.4717
9:91521071:C:T	50	100	1	0.4717
9:91521103:G:A	50	100	1	0.4717
9:91521251:A:G	50	100	0.99	0.4715
9:91522287:C:A	50	100	0.99	0.1963
9:91522296:T:C	50	100	0.98	0.01598
9:91522388:G:A	50	100	0.99	0.2633
9:91522637:C:T	50	100	1	0.4719
9:91523267:T:C	50	100	0.94	0.03649
9:91523774:G:A	50	100	1	0.01271
9:91523775:C:A	50	100	1	0.01271
9:91524086:G:A	50	100	1	0.4713
9:91524560:C:G	50	98	0.94	0.0118
9:91524904:C:G	50	100	1	0.472
9:91525020:A:G	50	100	1	0.04503
9:91525119:C:T	50	100	1	0.472
9:91525148:C:T	50	100	1	0.472
9:91525286:C:T	50	100	1	0.4719
9:91525292:A:G	50	100	1	0.472
9:91525360:A:G	50	100	0.97	0.04357
9:91525597:A:G	50	100	0.89	0.01906
9:91525966:A:G	50	100	0.94	0.03649
9:91526070:T:A	50	98	1	0.472
9:91526115:C:T	50	100	1	0.4719
9:91526160:T:C	50	100	1	0.472
9:91526400:G:T	50	100	1	0.4722
9:91526427:C:T	50	100	1	0.472
9:91526467:A:G	50	100	0.99	0.2242
9:91526550:G:A	50	100	1	0.4724
9:91526721:T:C	50	100	1	0.4724
9:91526748:C:G	50	100	1	0.4724
9:91527462:T:C	50	100	1	0.4762
9:91527809:A:G	50	100	1	0.472
9:91527961:G:A	50	100	0.99	0.02887
9:91528078:C:T	50	100	1	0.4726
9:91528500:G:A	50	100	0.99	0.1244
9:91528551:A:G	50	96	0.94	0.05901
9:91529096:C:T	50	100	0.94	0.03649
9:91529342:G:A	50	100	1	0.04539
9:91529619:C:T	50	100	1	0.1476
9:91529768:T:C	50	100	1	0.4719
9:91530131:G:A	50	100	1	0.4722
9:91530312:G:A	50	100	1	0.4597
9:91530342:G:T	50	100	0.99	0.215
9:91530513:A:G	50	100	0.94	0.03649
9:91530615:A:G	50	100	0.81	0.02778
9:91530663:T:C	50	100	1	0.476
9:91530880:T:C	50	100	1	0.1538
9:91530887:C:A	50	100	1	0.4722
9:91531640:C:T	50	100	1	0.476
9:91531670:A:G	50	100	1	0.4722
9:91531851:G:A	50	100	1	0.1465
9:91531938:C:T	50	100	0.95	0.04212
9:91532065:A:G	50	100	1	0.4764
9:91532191:G:T	50	100	1	0.4724
9:91532949:C:T	50	100	0.94	0.03649
9:91532951:C:T	50	100	1	0.04503
9:91533006:C:G	50	100	0.99	0.1445
9:91533377:G:A	50	100	1	0.05392
9:91533520:A:T	50	100	0.98	0.03214
9:91533527:T:C	50	100	0.99	0.07734
9:91533609:C:G	50	98	0.92	0.0354
9:91533929:C:G	50	100	0.99	0.08025
9:91534003:C:T	50	100	0.98	0.02342
9:91534073:G:A	50	100	0.97	0.02342
9:91534117:C:G	50	100	0.99	0.2712
9:91534253:T:C	50	98	0.89	0.06264
9:91534504:T:C	50	100	1	0.04521
9:91534891:T:C	50	100	0.98	0.02342
9:91534981:G:A	50	100	0.98	0.02342
9:91535347:C:T	50	100	1	0.04521
9:91535368:A:G	50	100	1	0.07625
9:91535415:A:G	50	100	1	0.0443
9:91535525:G:A	50	100	1	0.02233
9:91535754:C:T	50	100	0.79	0.01017
9:91535960:A:G	50	100	0.99	0.05301
9:91536242:T:C	50	100	1	0.2328
9:91536891:A:G	50	100	1	0.02215
9:91537178:T:G	50	100	1	0.02215
9:91537218:T:A	50	100	1	0.02215
9:91537275:A:G	50	100	1	0.2734
9:91537324:G:A	50	100	1	0.05011
9:91537496:T:G	50	100	0.99	0.02215
9:91538001:G:A	50	100	1	0.02215
9:91538226:C:A	50	100	1	0.02215
9:91538435:A:G	50	100	1	0.02215
9:91538498:T:G	50	100	1	0.02215
9:91538587:T:C	50	100	1	0.02215
9:91538656:G:A	50	100	1	0.03086
9:91538819:G:A	50	100	0.96	0.03086
9:91538879:T:C	50	100	1	0.2019
9:91539052:A:G	50	100	1	0.02233
9:91539118:T:G	50	100	1	0.02215
9:91539205:G:A	50	100	1	0.02215
9:91539246:T:A	50	100	1	0.2329
9:91539270:C:A	50	100	1	0.02215
9:91539431:C:T	50	100	1	0.02215
9:91539537:A:G	50	100	0.99	0.02142
9:91539590:C:T	50	100	1	0.04521
9:91539959:G:A	50	100	1	0.02215
9:91540416:A:G	50	100	1	0.1565
9:91540548:G:A	50	100	0.94	0.03667
9:91540928:G:A	50	100	1	0.4891
9:91540952:G:C	50	100	0.94	0.03667
9:91541423:C:T	50	100	0.99	0.1975
9:91541672:C:T	50	100	0.98	0.02215
9:91542358:C:T	50	100	0.98	0.01725
9:91542537:G:T	50	100	1	0.02215
9:91542540:A:T	50	100	1	0.1874
9:91542872:A:G	50	100	0.98	0.01725
9:91543483:A:G	50	100	1	0.02233
9:91543882:T:C	50	100	0.97	0.01979
9:91543914:G:A	50	100	1	0.03086
9:91543966:C:T	50	100	1	0.1964
9:91544871:A:G	50	100	0.99	0.2151
9:91545974:C:T	50	100	0.94	0.03667
9:91546137:A:G	50	100	0.99	0.4931
9:91546247:G:T	50	100	1	0.04521
9:91546304:G:T	50	100	1	0.122
9:91546810:C:G	50	96	0.94	0.05901
9:91547906:C:G	50	100	0.99	0.4931
9:91548319:T:C	50	100	0.99	0.1979
9:91548348:T:C	50	100	0.94	0.03667
9:91548385:A:G	50	100	0.99	0.1979
9:91548484:G:A	50	100	0.98	0.06845
9:91548991:T:C	50	100	1	0.1501
9:91549360:A:T	50	100	0.97	0.01489
9:91549929:G:C	50	100	0.98	0.01688
9:91550444:C:T	50	100	0.99	0.2716
9:91550461:T:A	50	100	0.99	0.1267
9:91551267:C:T	50	100	1	0.04539
9:91551557:C:A	50	100	1	0.04557
9:91551665:A:C	50	100	1	0.03831
9:91551828:T:C	50	100	1	0.4891
9:91552896:C:T	50	100	1	0.0463
9:91553177:G:A	50	100	0.99	0.1979
9:91553283:T:A	50	100	0.99	0.1305
9:91553815:C:T	50	100	0.81	0.01598
9:91553993:G:C	50	100	0.99	0.1979
9:91554749:A:G	50	100	1	0.1472
9:91554881:G:A	50	100	0.94	0.03649
9:91555940:C:T	48	97.9	0.99	0.3747
9:91556109:T:G	50	98	0.94	0.08533
9:91556186:C:G	50	100	0.94	0.03667
9:91556970:C:G	50	100	0.99	0.06137
9:91557577:G:C	50	100	1	0.05574
9:91557772:G:A	50	100	0.99	0.4918
9:91557990:C:T	50	98	0.9	0.0354
9:91558004:C:T	50	100	0.99	0.4918
9:91558009:T:C	50	100	1	0.05174
9:91558482:C:T	50	100	1	0.05574
9:91558787:G:T	50	100	0.99	0.1481
9:91558876:G:A	50	100	0.99	0.4119
9:91559223:G:A	50	100	1	0.05574
9:91559901:G:A	50	100	0.99	0.4916
9:91561032:G:A	50	100	0.81	0.01053
9:91561697:T:C	50	100	1	0.05556
9:91561757:G:A	50	100	1	0.04702
9:91561941:G:C	50	100	0.98	0.02378
9:91561946:C:T	50	100	0.96	0.1979
9:91562858:A:G	50	100	0.86	0.01688
9:91562913:G:A	50	100	0.98	0.2151
9:91563509:G:A	50	100	1	0.05174
9:91563585:G:A	50	100	1	0.05174
9:91563654:G:A	50	98	0.9	0.3034
9:91563904:C:T	50	100	1	0.04611
9:91564111:C:T	50	100	1	0.05174
9:91564163:T:C	50	100	0.99	0.05428
9:91564433:T:C	50	100	1	0.05174
9:91564889:C:T	49	100	1	0.05065
9:91565571:A:G	50	98	0.98	0.1471
9:91565611:A:C	50	100	0.99	0.08097
9:91566335:G:C	50	100	0.98	0.08279
9:91566352:T:C	50	98	0.98	0.4753
9:91566361:G:C	50	100	0.98	0.03322
9:91566399:C:A	50	100	1	0.05047
9:91566545:A:G	50	100	1	0.05047
9:91566812:A:G	50	98	0.92	0.06209
9:91566976:T:C	49	83.7	0.96	0.1409
9:91567259:T:C	50	100	1	0.05065
9:91567274:G:A	50	100	1	0.05556
9:91567445:A:G	50	100	1	0.05084
9:91567490:G:T	50	100	0.85	0.01688
9:91567732:T:A	50	100	0.99	0.1467
9:91568312:G:A	50	100	0.99	0.06718
9:91568922:C:T	50	98	0.97	0.1137
9:91568943:C:T	50	100	0.85	0.01688
9:91569173:T:C	50	98	0.94	0.01216
9:91569222:C:T	50	98	0.97	0.1265
9:91569266:A:G	50	100	0.85	0.04611
9:91571144:A:G	50	98	0.98	0.4795
9:91571317:C:T	50	100	0.98	0.1492
9:91571435:T:A	50	98	0.97	0.1137
9:91571607:T:C	50	100	0.96	0.2017
9:91572918:T:C	50	100	0.93	0.3381
9:91572932:C:T	50	100	0.95	0.03613
9:91573008:C:A	50	98	0.96	0.1418
9:91573559:A:T	50	98	0.98	0.22
9:91573561:C:T	50	98	0.98	0.22
9:91573688:C:T	50	98	0.96	0.1607
9:91574093:A:G	50	100	0.97	0.02106
9:91574930:A:G	50	100	0.98	0.0541
9:91575076:G:T	50	100	0.99	0.2206
9:91575164:G:A	50	100	0.97	0.02088
9:91575228:C:T	50	100	0.99	0.2086
9:91575475:G:A	50	100	0.99	0.221
9:91575492:G:A	50	100	0.79	0.01761
9:91575494:T:C	50	100	0.99	0.4025
9:91575564:G:C	50	100	0.99	0.4842
9:91575593:G:A	50	100	0.98	0.1719
9:91575755:A:G	50	98	1	0.01144
9:91576322:G:C	50	100	0.97	0.02106
9:91576562:C:T	50	100	0.97	0.1556
9:91576722:A:C	50	98	0.99	0.05574
9:91577228:G:A	50	100	0.99	0.2092
9:91577316:A:G	50	100	0.98	0.02142
9:91577381:T:G	50	100	0.99	0.2144
9:91578972:A:G	50	100	0.98	0.0532
9:91579110:A:G	50	100	0.97	0.02142
9:91579292:G:T	50	100	0.98	0.05029
9:91579416:G:A	50	100	0.99	0.2095
9:91579611:C:A	50	100	1	0.02905
9:91579753:G:T	50	100	0.98	0.0532
9:91579763:T:A	50	100	0.98	0.0532
9:91579903:A:T	50	100	1	0.4842
9:91580486:T:G	50	100	1	0.03667
9:91580646:T:C	50	100	1	0.4777
9:91580681:G:C	50	100	1	0.4526
9:91580704:T:C	50	98	0.82	0.06391
9:91580766:G:T	50	100	0.98	0.02033
9:91580825:A:G	50	100	1	0.4849
9:91580843:C:T	50	100	1	0.1543
9:91581294:C:A	50	100	0.96	0.01525
9:91581360:C:T	50	100	1	0.4096
9:91581385:T:C	50	100	1	0.01126
9:91581647:G:T	50	100	0.74	0.02633
9:91581924:G:A	50	100	0.98	0.03649
9:91581979:A:G	50	100	1	0.4127
9:91582039:C:G	50	100	1	0.02923
9:91582087:A:T	50	100	0.99	0.02288
9:91582113:C:G	50	100	0.98	0.03631
9:91582528:A:G	50	100	0.96	0.05428
9:91582539:G:A	50	100	0.98	0.02342
9:91582680:C:G	50	100	1	0.4847
9:91582809:C:T	50	100	0.98	0.06354
9:91582854:C:T	50	100	0.99	0.08152
9:91582869:C:T	50	100	0.92	0.05428
9:91582912:A:G	50	100	0.86	0.01906
9:91583168:T:C	50	100	0.97	0.02124
9:91583430:T:G	50	100	1	0.01126
9:91583507:G:A	50	100	0.98	0.2057
9:91583856:C:T	50	100	1	0.01035
9:91584522:A:C	50	100	0.99	0.06445
9:91584537:G:A	50	100	0.97	0.02124
9:91584627:A:G	50	100	0.99	0.1176
9:91584997:T:C	50	100	1	0.4127
9:91585113:A:G	50	100	1	0.4127
9:91585199:T:C	50	100	0.99	0.4759
9:91585211:C:T	50	100	0.98	0.03885
9:91585358:C:G	50	96	0.83	0.03976
9:91585612:T:C	50	100	1	0.4156
9:91585834:T:A	50	100	0.97	0.0216
9:91585875:G:A	50	100	0.93	0.03232
9:91586304:T:C	50	100	1	0.4156
9:91586350:C:T	50	100	1	0.4154
9:91586405:C:T	50	100	0.98	0.1527
9:91586539:T:C	50	100	0.99	0.1193
9:91586779:G:A	50	100	0.99	0.4742
9:91586829:T:C	50	100	0.93	0.01434
9:91587242:A:G	50	100	0.97	0.02142
9:91587432:G:A	50	100	0.98	0.1218
9:91587539:T:C	50	100	1	0.476
9:91587540:A:C	50	100	1	0.4762
9:91587613:G:A	50	100	1	0.03123
9:91587758:C:T	50	100	0.99	0.10780000000000001
9:91587892:A:G	50	100	0.98	0.0216
9:91588455:T:A	50	98	0.95	0.4072
9:91588530:G:C	50	100	1	0.08224
9:91588864:A:C	50	100	0.98	0.03558
9:91588924:A:G	50	100	1	0.01053
9:91589037:A:G	50	100	1	0.03141
9:91589084:T:C	50	98	1	0.4232
9:91589128:G:A	50	100	1	0.03141
9:91589176:C:G	50	100	1	0.4766
9:91589825:T:C	50	100	1	0.01035
9:91590055:C:T	50	100	0.99	0.1258
9:91590083:T:C	50	100	0.97	0.03595
9:91590084:C:A	50	100	0.97	0.03595
9:91590379:G:A	50	100	0.98	0.09749
9:91590388:G:C	50	100	0.96	0.03903
9:91590484:G:A	50	100	0.69	0.03304
9:91590744:A:G	50	100	1	0.1674
9:91591367:G:A	50	100	1	0.1674
9:91593324:G:C	50	100	1	0.08297
9:91593455:C:T	50	100	0.99	0.1051
9:91593908:G:A	50	100	1	0.4363
9:91594222:T:G	50	100	0.98	0.1222
9:91594225:G:T	50	100	0.97	0.1294
9:91594409:G:A	50	100	0.98	0.02142
9:91594586:G:A	50	100	0.99	0.1258
9:91594709:C:G	50	100	1	0.4846
9:91594818:C:G	50	100	1	0.01089
9:91595377:T:C	50	100	0.95	0.0138
9:91595769:T:C	50	98	1	0.1596
9:91595781:C:T	50	100	1	0.4846
9:91596178:C:G	50	100	1	0.08206
9:91597465:C:T	50	100	0.99	0.1245
9:91597526:G:C	50	100	0.99	0.1783
9:91597867:A:C	50	100	0.98	0.08588
9:91597915:C:G	50	100	1	0.4686
9:91597930:G:A	50	100	1	0.01089
9:91598365:T:A	50	100	0.97	0.2244
9:91598434:T:C	50	100	1	0.258
9:91598445:A:G	49	100	1	0.2449
9:91598500:G:A	50	100	1	0.08206
9:91598685:T:C	50	100	1	0.01089
9:91598938:C:T	50	100	1	0.08206
9:91599509:T:C	50	100	1	0.264
9:91600003:G:A	50	100	1	0.1251
9:91600554:G:C	50	100	1	0.01089
9:91600603:G:T	50	100	0.98	0.04212
9:91601084:A:G	50	100	1	0.2072
9:91601144:C:T	50	96	0.81	0.03976
9:91601687:T:G	50	100	0.91	0.05465
9:91601691:T:G	50	98	0.91	0.05465
9:91601700:T:C	50	98	0.92	0.05519
9:91601918:C:T	50	100	1	0.1685
9:91601978:C:A	50	100	1	0.2072
9:91602128:T:C	50	100	1	0.4844
9:91602771:A:G	50	100	1	0.4753
9:91603089:T:A	46	95.7	0.87	0.07553
9:91603199:A:G	50	94	1	0.05646
9:91603367:C:T	50	100	1	0.4746
9:91603579:T:C	50	100	1	0.2072
9:91604074:T:C	50	100	1	0.03613
9:91604143:G:T	50	98	1	0.05646
9:91604193:C:A	50	100	1	0.03123
9:91604306:A:C	50	100	1	0.03123
9:91604307:A:G	50	100	1	0.02088
9:91604543:G:A	50	100	1	0.03123
9:91604685:A:C	50	100	1	0.2671
9:91604691:A:G	50	100	0.81	0.02469
9:91604694:T:A	50	100	1	0.2072
9:91605000:G:T	50	100	0.99	0.03613
9:91605195:G:A	50	100	1	0.2672
9:91605245:A:G	50	100	1	0.4751
9:91605311:A:T	50	100	1	0.2674
9:91605851:C:A	50	100	1	0.03613
9:91606093:G:A	50	100	1	0.2674
9:91606279:T:C	50	100	1	0.4749
9:91606425:A:T	50	100	1	0.2672
9:91606610:G:T	50	100	1	0.169
9:91606736:G:C	50	100	1	0.4748
9:91606838:G:T	50	100	0.99	0.2674
9:91607115:G:A	50	100	1	0.03613
9:91607257:G:C	50	100	1	0.4746
9:91607446:A:T	50	98	1	0.4748
9:91607931:T:C	50	100	1	0.2072
9:91608072:A:G	50	98	0.92	0.01126
9:91608393:C:T	50	100	1	0.2072
9:91608713:A:G	50	100	1	0.4768
9:91608745:T:A	50	100	1	0.08206
9:91608755:A:G	50	100	1	0.4769
9:91608783:A:T	50	100	1	0.4748
9:91609068:C:T	50	100	1	0.4748
9:91609310:C:T	50	98	1	0.2115
9:91609627:G:T	50	100	1	0.1692
9:91609765:C:T	50	100	1	0.1245
9:91609856:C:T	50	100	1	0.03141
9:91610173:G:A	50	100	1	0.1556
9:91610266:A:C	50	100	1	0.4753
9:91610544:A:G	50	100	1	0.2674
9:91610742:A:G	50	100	1	0.2734
9:91610881:A:T	49	95.9	1	0.4746
9:91611242:A:C	50	100	0.99	0.03704
9:91611524:G:A	50	100	1	0.207
9:91612432:G:A	50	98	0.94	0.144
9:91612553:T:C	50	100	0.95	0.02142
9:91613138:C:T	50	100	0.99	0.03722
9:91613389:A:C	50	100	0.95	0.02142
9:91613607:G:A	50	100	1	0.4777
9:91613829:A:G	50	100	1	0.03123
9:91613975:C:T	50	100	1	0.2685
9:91614301:A:G	50	100	1	0.1048
9:91614317:A:G	50	100	0.99	0.04012
9:91614537:T:C	50	100	1	0.2113
9:91614626:T:A	50	100	1	0.2072
9:91614995:C:G	50	100	0.99	0.01035
9:91615072:T:C	50	98	1	0.01071
9:91615455:C:T	50	100	1	0.207
9:91615742:G:A	50	100	1	0.207
9:91615838:T:C	50	100	1	0.207
9:91615971:G:A	50	100	1	0.207
9:91616380:G:A	50	100	1	0.02088
9:91616503:A:G	50	98	0.99	0.05628
9:91616561:T:A	50	100	0.8	0.01307
9:91616753:G:A	50	100	0.99	0.1472
9:91616763:A:G	50	100	1	0.3907
9:91617177:T:G	50	100	1	0.3876
9:91617207:C:T	50	100	1	0.1801
9:91617322:A:G	50	100	0.95	0.03177
9:91617741:A:C	50	100	0.99	0.1803
9:91618335:C:T	50	96	0.92	0.03686
9:91618586:G:C	50	100	1	0.447
9:91618789:G:A	50	100	1	0.447
9:91618838:T:G	50	100	1	0.05882
9:91618855:C:T	50	100	1	0.1803
9:91619037:C:G	50	100	0.94	0.02088
9:91619045:T:C	50	100	1	0.4468
9:91619066:C:A	50	100	0.94	0.02088
9:91619191:G:A	50	100	1	0.388
9:91619221:G:A	50	100	1	0.1803
9:91619229:A:G	50	100	1	0.2072
9:91619563:T:C	50	98	0.9	0.03232
9:91619580:G:A	50	100	0.99	0.03722
9:91619707:T:A	50	100	1	0.05683
9:91619835:C:T	50	100	0.99	0.1803
9:91619873:A:T	50	100	0.99	0.08206
9:91620182:A:G	50	100	0.99	0.4466
9:91620219:C:A	50	100	0.99	0.05683
9:91620975:T:G	50	100	0.99	0.2072
9:91621404:T:C	50	100	0.97	0.05683
9:91621515:C:T	50	100	0.92	0.01761
9:91621945:C:G	50	100	0.98	0.4443
9:91622053:A:C	50	100	0.98	0.1476
9:91622243:G:A	44	84.1	0.84	0.2863
9:91622247:A:G	43	95.3	0.8	0.0561
9:91622255:G:A	42	81	0.78	0.2691
9:91622259:A:G	40	90	0.71	0.09513
9:91622267:G:A	44	77.3	0.63	0.09713
9:91622307:G:A	41	82.9	0.61	0.1294
9:91622399:G:A	43	90.7	0.8	0.1269
9:91622515:T:C	50	100	0.97	0.3883
9:91623217:T:A	50	100	0.97	0.03903
9:91623240:T:G	50	100	0.99	0.4468
9:91623479:A:T	50	100	0.97	0.01071
9:91623792:A:G	50	100	0.98	0.1799
9:91623905:C:G	50	100	0.94	0.02088
9:91624142:C:T	50	100	0.99	0.3873
9:91624147:A:G	50	100	0.92	0.03177
9:91624176:G:A	50	100	0.92	0.02088
9:91624653:A:T	50	100	0.99	0.05882
9:91625187:T:G	50	100	1	0.386
9:91625241:T:C	50	100	0.99	0.03722
9:91625315:T:G	50	100	1	0.3874
9:91625595:T:G	50	100	1	0.3876
9:91625812:T:A	50	100	1	0.03704
9:91625867:A:T	50	100	1	0.03994
9:91626308:T:A	50	100	1	0.2068
9:91626441:G:T	50	100	0.96	0.02106
9:91626505:T:C	50	100	1	0.05683
9:91626671:C:T	50	100	1	0.1692
9:91627290:A:C	50	100	1	0.3876
9:91627447:A:T	50	100	1	0.05683
9:91627586:C:G	50	96	1	0.3893
9:91627662:C:T	50	94	0.79	0.04049
9:91627792:T:A	50	100	0.88	0.02433
9:91627916:G:A	50	100	0.85	0.01398
9:91628013:C:T	50	100	1	0.4711
9:91628229:A:C	50	100	0.96	0.03413
9:91628679:A:G	50	98	0.98	0.05664
9:91628699:G:A	50	100	1	0.2569
9:91628848:T:C	50	100	1	0.1743
9:91628981:T:C	50	100	1	0.4699
9:91629096:T:C	50	100	1	0.1745
9:91629097:G:A	50	100	0.96	0.02088
9:91629464:A:G	50	100	1	0.472
9:91630433:C:A	50	100	0.96	0.02088
9:91630586:T:A	50	100	0.96	0.03341
9:91630707:T:C	50	100	1	0.2124
9:91630721:A:G	50	100	1	0.47
9:91631014:C:A	50	100	1	0.2573
9:91631300:T:C	50	100	1	0.2571
9:91631370:G:A	50	96	0.8	0.03958
9:91631382:C:T	50	100	1	0.2573
9:91631689:G:A	50	100	0.99	0.4706
9:91631722:G:A	50	100	1	0.08224
9:91631873:G:T	50	100	1	0.1632
9:91631924:G:T	50	100	1	0.02052
9:91632275:G:A	49	100	1	0.47
9:91632358:C:T	50	100	1	0.2562
9:91632492:C:T	50	100	1	0.02052
9:91632563:T:C	50	100	1	0.08515
9:91633053:A:G	49	89.8	0.76	0.05901
9:91633188:C:T	50	100	1	0.2593
9:91633240:C:T	50	100	0.99	0.1545
9:91633287:A:C	50	100	1	0.4702
9:91633321:A:G	50	100	1	0.4702
9:91633436:G:A	50	100	1	0.1278
9:91633461:G:A	50	100	1	0.2582
9:91633578:A:T	50	100	1	0.1304
9:91633777:G:A	50	100	1	0.1776
9:91633842:A:T	50	100	1	0.466
9:91633856:T:C	50	100	1	0.1305
9:91634084:A:C	50	100	1	0.1276
9:91634176:A:G	50	94	0.81	0.03994
9:91634202:G:A	50	100	1	0.2598
9:91634217:T:C	50	100	1	0.03649
9:91634301:G:A	50	100	0.96	0.02397
9:91634321:A:G	50	100	0.76	0.02505
9:91634394:A:G	50	100	1	0.08224
9:91634599:C:A	50	100	0.99	0.1447
9:91634652:A:G	50	100	1	0.2052
9:91634699:G:A	50	100	1	0.1066
9:91634851:A:G	46	87	0.93	0.1229
9:91635181:G:A	50	100	1	0.1275
9:91635221:G:A	50	98	1	0.1915
9:91635296:G:A	50	100	1	0.1289
9:91635758:T:A	50	98	0.94	0.05592
9:91635797:A:G	50	98	1	0.4679
9:91635883:A:G	50	100	1	0.3912
9:91636107:T:A	50	100	1	0.1774
9:91636224:T:C	50	100	0.99	0.06264
9:91636261:C:T	50	100	1	0.01162
9:91636299:T:C	50	100	1	0.1774
9:91636518:G:C	50	100	1	0.1658
9:91636839:G:C	50	100	0.99	0.1447
9:91636962:C:T	50	100	1	0.4653
9:91637009:T:C	50	100	1	0.03704
9:91637285:T:C	50	100	1	0.08188
9:91638245:C:T	50	100	0.98	0.03631
9:91638476:A:G	50	98	1	0.3931
9:91638782:T:C	50	100	1	0.01089
9:91638824:G:A	50	100	1	0.1652
9:91639073:A:C	50	100	1	0.01162
9:91639120:T:C	50	100	0.99	0.2055
9:91639129:A:G	50	100	0.99	0.4664
9:91639470:A:T	50	100	1	0.02106
9:91639537:A:C	50	100	1	0.4762
9:91640210:G:A	50	100	1	0.1258
9:91640422:G:A	50	100	0.96	0.02088
9:91640461:C:A	50	100	0.98	0.03649
9:91640641:G:A	50	100	1	0.1757
9:91641065:C:G	50	100	1	0.1741
9:91641163:C:A	50	100	1	0.1271
9:91641281:G:A	50	98	0.85	0.01797
9:91641347:C:T	50	100	1	0.1741
9:91641360:G:C	50	100	1	0.1741
9:91641642:A:T	50	100	1	0.1739
9:91641923:C:T	50	100	1	0.02052
9:91642398:G:A	50	100	1	0.1269
9:91642613:C:T	50	100	0.99	0.1636
9:91642749:G:A	50	100	0.99	0.1748
9:91642856:G:A	50	100	0.99	0.1748
9:91643205:G:A	50	100	0.99	0.1414
9:91643277:G:A	50	100	0.99	0.1747
9:91643278:C:T	50	100	1	0.1271
9:91643570:T:G	50	100	0.96	0.07952
9:91643622:C:T	50	100	0.99	0.4664
9:91643752:G:A	50	100	0.96	0.07952
9:91643802:C:T	50	100	1	0.1242
9:91644304:C:T	50	100	0.91	0.0817
9:91644324:T:C	50	100	0.98	0.124
9:91644456:T:C	50	100	0.98	0.03014
9:91644470:T:C	50	100	0.98	0.03014
9:91644471:G:A	50	100	0.99	0.02778
9:91644641:A:T	50	100	0.8	0.02033
9:91644831:A:C	50	100	0.96	0.03032
9:91645009:G:T	50	100	0.99	0.02687
9:91645459:C:T	50	100	0.84	0.0187
9:91645557:G:A	50	100	0.91	0.1627
9:91645649:C:T	50	100	0.88	0.04412
9:91645835:A:C	50	94	0.91	0.3417
9:91645898:A:G	50	94	0.86	0.2807
9:91646040:C:G	50	100	0.96	0.04067
9:91646191:A:G	50	94	0.95	0.2812
9:91646467:A:T	50	100	0.97	0.07081
9:91646501:T:G	50	100	0.99	0.1162
9:91646741:G:A	50	100	1	0.1126
9:91646839:G:T	50	100	1	0.0118
9:91646949:A:G	50	100	1	0.1126
9:91647091:C:T	50	100	1	0.02814
9:91647135:T:C	50	100	0.99	0.232
9:91647228:T:G	50	100	0.91	0.01216
9:91647395:C:A	50	100	0.99	0.2887
9:91647428:A:C	50	100	1	0.1126
9:91647557:T:C	50	100	1	0.03486
9:91647663:A:G	50	100	1	0.1126
9:91647852:A:G	50	100	1	0.1126
9:91647860:C:A	50	100	1	0.1126
9:91647894:G:A	50	100	1	0.1126
9:91647911:G:T	50	98	0.99	0.06699
9:91647912:T:G	50	98	0.98	0.06663
9:91648000:A:G	50	100	1	0.02324
9:91648038:C:T	50	100	1	0.02378
9:91648170:T:A	50	100	1	0.1126
9:91648171:C:G	50	100	1	0.1126
9:91648175:C:A	50	100	1	0.1127
9:91648275:G:A	50	100	1	0.1126
9:91648514:C:T	50	100	1	0.03032
9:91648573:A:G	50	100	1	0.1594
9:91648596:G:A	50	100	0.97	0.04557
9:91648674:C:T	50	98	1	0.02015
9:91648745:A:G	50	100	1	0.1126
9:91648842:A:G	50	100	1	0.1126
9:91648861:G:A	50	98	0.96	0.02687
9:91649075:A:C	50	100	1	0.1127
9:91649114:T:A	50	100	1	0.1126
9:91649520:A:C	50	100	1	0.1126
9:91649624:C:T	50	100	1	0.1126
9:91649646:G:A	50	96	0.88	0.0345
9:91649922:C:G	50	100	1	0.1126
9:91650040:C:T	50	100	0.98	0.05084
9:91650102:C:T	50	100	0.99	0.2015
9:91650124:G:A	50	100	0.99	0.2015
9:91650134:T:C	50	100	1	0.1127
9:91650258:C:A	50	100	0.99	0.1707
9:91650263:A:G	50	100	1	0.1126
9:91650287:A:G	50	98	0.96	0.01924
9:91650469:T:C	50	100	1	0.1126
9:91650484:A:G	50	100	0.99	0.2015
9:91651121:T:A	50	100	1	0.1126
9:91651193:C:T	50	100	0.99	0.4951
9:91651292:T:C	50	100	1	0.1126
9:91651305:T:C	50	100	0.99	0.1708
9:91651500:A:G	50	100	1	0.1126
9:91651540:A:G	50	100	1	0.1126
9:91651661:G:A	50	100	1	0.2017
9:91651861:A:T	50	100	0.99	0.2858
9:91651907:A:G	50	100	1	0.1124
9:91651928:T:C	50	100	0.99	0.06699
9:91652129:G:A	50	100	1	0.1124
9:91652175:A:G	50	100	0.99	0.2859
9:91652331:T:C	50	98	0.93	0.03304
9:91652502:G:A	50	100	1	0.1124
9:91653515:T:C	50	100	1	0.1122
9:91653688:T:C	50	100	1	0.1124
9:91653905:G:A	50	100	1	0.1124
9:91654051:C:T	50	92	0.91	0.1013
9:91654053:C:T	47	87.2	0.91	0.2776
9:91654055:T:C	46	95.7	0.86	0.1336
9:91654449:T:A	49	100	1	0.1124
9:91654504:A:C	50	100	1	0.1594
9:91654787:T:G	50	100	1	0.2858
9:91655451:A:G	50	100	1	0.2858
9:91655475:G:C	50	100	1	0.1899
9:91656103:A:G	50	100	1	0.04757
9:91656469:C:G	50	100	0.99	0.04557
9:91656607:A:G	50	100	1	0.1897
9:91656832:G:A	50	100	1	0.01162
9:91656899:G:C	50	100	0.99	0.4697
9:91657173:G:T	50	100	0.99	0.1903
9:91657243:G:A	50	100	1	0.02397
9:91657259:G:A	50	98	0.94	0.03522
9:91657319:T:C	50	100	0.97	0.1701
9:91657430:T:C	50	100	0.99	0.4606
9:91657858:T:C	50	100	1	0.4602
9:91658130:A:T	50	100	0.96	0.02578
9:91658551:C:T	50	100	1	0.1349
9:91658906:C:T	50	98	0.99	0.1282
9:91659660:G:A	50	100	1	0.02397
9:91659728:A:G	50	100	1	0.1944
9:91659730:G:A	50	100	1	0.03486
9:91660539:T:G	50	100	0.99	0.1469
9:91660785:C:T	50	100	1	0.159
9:91661208:T:C	50	100	1	0.02397
9:91661307:A:G	50	100	0.99	0.4532
9:91661746:G:A	50	100	0.99	0.4463
9:91662586:C:G	50	100	0.99	0.4553
9:91663089:T:C	50	100	0.99	0.455
9:91663155:C:T	50	100	0.93	0.01834
9:91663188:C:T	50	100	1	0.04775
9:91663430:A:G	50	100	0.99	0.4481
9:91663464:T:G	50	100	1	0.04775
9:91663467:A:G	50	100	1	0.04539
9:91663599:T:C	50	100	1	0.1456
9:91664081:C:T	50	100	1	0.118
9:91664560:A:G	50	100	1	0.04539
9:91664808:C:G	50	100	0.98	0.1836
9:91664939:C:T	50	100	0.94	0.01126
9:91665224:G:T	50	100	1	0.1458
9:91665538:C:T	50	100	0.99	0.1748
9:91665747:T:C	50	100	0.99	0.1534
9:91665826:C:T	50	100	0.99	0.1816
9:91665867:T:G	50	100	0.99	0.13
9:91666159:C:T	50	100	0.98	0.06681
9:91666342:C:T	49	100	0.99	0.1532
9:91666528:C:T	50	100	0.94	0.01126
9:91666628:G:A	50	100	1	0.1839
9:91666714:G:T	50	100	1	0.0236
9:91666789:T:A	50	100	0.99	0.3706
9:91667226:T:C	50	100	0.99	0.1458
9:91667523:G:T	50	100	0.99	0.1728
9:91667568:T:C	50	100	1	0.1816
9:91667801:T:C	50	100	0.99	0.2522
9:91668111:T:C	50	100	1	0.04793
9:91668112:T:G	50	100	1	0.02342
9:91668171:T:A	50	100	0.99	0.2495
9:91668579:C:T	50	100	0.98	0.1178
9:91668826:T:C	50	100	0.95	0.01761
9:91668844:G:A	50	100	0.99	0.1852
9:91668927:C:T	50	100	0.83	0.01071
9:91669092:T:G	50	100	0.99	0.3702
9:91669736:G:A	50	98	0.95	0.02179
9:91669811:G:T	50	98	0.99	0.1255
9:91670034:A:G	50	100	0.96	0.06754
9:91670329:C:G	50	100	0.9	0.01888
9:91670414:G:T	50	100	1	0.04775
9:91670471:G:A	50	100	0.92	0.01888
9:91670547:C:A	50	100	0.98	0.3725
9:91670892:C:T	50	98	0.99	0.1282
9:91670918:T:C	50	100	0.98	0.15310000000000001
9:91670944:A:G	50	100	0.98	0.3974
9:91671237:G:C	50	100	1	0.04775
9:91671332:G:T	50	100	0.96	0.06772
9:91671396:C:T	50	98	0.95	0.1218
9:91671489:T:A	50	100	0.98	0.1276
9:91671542:A:C	50	100	0.99	0.1296
9:91672306:C:T	50	100	1	0.02306
9:91672622:G:A	50	100	0.98	0.0659
9:91672682:G:A	50	100	0.92	0.02614
9:91673058:C:T	50	100	0.93	0.01943
9:91673059:G:A	50	100	0.98	0.0659
9:91673173:C:T	50	100	1	0.04775
9:91673203:G:A	50	100	0.98	0.3722
9:91673328:C:T	49	100	1	0.03704
9:91673349:G:T	50	100	0.99	0.1273
9:91673642:T:C	50	96	0.79	0.0276
9:91674472:T:C	50	100	1	0.04557
9:91674710:T:C	50	100	1	0.04775
9:91674801:T:C	50	100	0.98	0.2861
9:91674939:G:A	50	100	0.99	0.1814
9:91674969:C:T	50	100	1	0.04775
9:91674970:G:A	50	100	1	0.03322
9:91675012:T:C	50	100	0.99	0.1814
9:91675991:G:C	50	100	0.99	0.3784
9:91676005:C:T	50	100	0.98	0.0659
9:91677839:A:G	50	100	0.98	0.02633
9:91677958:T:C	50	100	0.98	0.1532
9:91678010:G:A	50	100	0.99	0.01035
9:91678919:T:C	50	98	0.98	0.3647
9:91679463:A:G	50	98	0.99	0.4317
9:91679817:T:C	45	88.9	0.78	0.1044
9:91680123:G:C	50	100	1	0.03631
9:91680318:G:C	50	100	0.98	0.1977
9:91681435:G:C	50	100	0.96	0.0561
9:91681472:A:T	50	98	0.98	0.4446
9:91682019:G:A	50	100	0.99	0.1957
9:91682051:T:C	50	100	0.99	0.1959
9:91682548:C:T	50	98	0.97	0.142
9:91682587:G:A	50	100	1	0.0472
9:91682828:T:C	50	100	1	0.04702
9:91682986:G:A	50	100	1	0.03304
9:91683527:A:G	50	100	0.99	0.4018
9:91683661:G:A	50	100	0.99	0.2427
9:91683939:T:G	50	100	0.98	0.1253
9:91684047:C:T	50	100	0.98	0.1253
9:91684048:G:A	50	100	1	0.03377
9:91684123:G:C	50	100	0.98	0.03359
9:91684253:C:T	50	100	0.98	0.1253
9:91684301:C:T	50	100	0.98	0.03395
9:91685126:A:G	50	100	1	0.02052
9:91685311:G:A	50	100	0.98	0.1253
9:91685631:C:T	50	98	0.99	0.1737
9:91685818:A:G	50	98	0.96	0.1158
9:91685822:A:G	49	95.9	0.93	0.07825
9:91685977:C:T	50	100	0.99	0.06772
9:91686043:G:T	50	98	0.97	0.3854
9:91686242:G:C	46	95.7	0.98	0.2411
9:91686290:A:G	46	91.3	0.97	0.4931
9:91686389:C:T	50	100	1	0.0216
9:91686495:C:T	50	100	0.95	0.09114
9:91687096:G:T	50	100	1	0.0216
9:91687179:C:T	50	100	0.96	0.1467
9:91687470:C:T	50	100	0.95	0.06427
9:91687769:C:T	50	100	0.94	0.02832
9:91687866:T:C	50	100	0.94	0.09695
9:91687925:A:G	50	94	0.73	0.03794
9:91687954:T:C	50	100	0.92	0.03776
9:91687986:G:A	50	100	0.92	0.01071
9:91688020:T:C	50	100	0.97	0.3751
9:91688154:A:G	50	100	0.96	0.3972
9:91688343:T:C	50	94	0.92	0.3255
9:91688824:G:A	50	98	0.91	0.3439
9:91689101:T:A	50	100	0.94	0.03195
9:91689683:C:T	50	92	0.88	0.09713
9:91689716:G:A	50	98	0.94	0.1783
9:91690164:G:A	50	100	0.94	0.158
9:91691243:A:T	50	100	0.95	0.2576
9:91691935:G:A	50	100	0.98	0.2705
9:91692394:C:G	50	100	0.98	0.2073
9:91692487:G:C	50	100	0.98	0.0659
9:91692574:G:A	50	100	0.98	0.4031
9:91692637:T:C	50	100	0.99	0.1605
9:91692723:G:A	50	100	0.97	0.4027
9:91692736:C:T	50	100	0.84	0.02542
9:91692828:C:T	50	98	0.97	0.2357
9:91692889:G:A	50	100	0.96	0.2104
9:91693589:A:G	50	100	0.93	0.05901
9:91694208:A:G	50	100	0.99	0.2538
9:91694221:C:T	50	100	0.99	0.0659
9:91694361:G:C	50	100	0.99	0.1596
9:91694423:T:A	50	100	0.99	0.2531
9:91694432:C:T	50	100	0.99	0.1705
9:91695068:T:C	50	100	0.84	0.01743
9:91695128:G:C	50	100	0.99	0.2732
9:91695626:T:G	48	93.8	0.63	0.03214
9:91696205:T:C	50	100	0.99	0.09332
9:91696277:G:A	50	100	0.72	0.01924
9:91696387:A:G	50	100	0.98	0.1841
9:91696574:T:A	49	98	0.98	0.1832
9:91696690:C:G	50	100	0.99	0.2741
9:91696781:G:A	50	100	0.98	0.1841
9:91697274:C:A	50	100	0.99	0.1823
9:91697484:A:G	50	100	1	0.1589
9:91698187:A:C	50	100	0.99	0.0659
9:91698485:A:T	50	100	1	0.02306
9:91698805:C:T	50	100	0.99	0.08333
9:91699021:G:A	50	100	1	0.01017
9:91700630:T:C	50	100	1	0.01035
9:91700719:C:A	50	100	1	0.1607
9:91700786:G:T	50	100	1	0.01053
9:91701210:G:A	50	100	0.99	0.0659
9:91701250:C:T	50	100	0.99	0.08188
9:91701300:G:C	50	100	1	0.01126
9:91701334:T:C	50	100	1	0.1609
9:91701662:C:T	50	100	1	0.01107
9:91701672:C:A	50	100	1	0.01126
9:91703786:T:C	50	92	0.96	0.2335
9:91703869:C:A	50	98	1	0.25
9:91704089:T:G	50	100	1	0.2792
9:91706356:A:C	50	100	0.96	0.03813
9:91706390:G:T	50	98	0.93	0.02342
9:91706568:T:C	50	100	0.97	0.02941
9:91706918:C:T	50	100	1	0.02887
9:91707057:T:C	50	98	0.92	0.02397
9:91707255:G:A	50	100	0.99	0.06627
9:91707334:T:G	50	100	1	0.02887
9:91707354:C:G	50	100	1	0.2446
9:91707588:G:A	50	100	1	0.0659
9:91707595:C:T	50	100	1	0.08351
9:91707728:G:A	50	100	1	0.01053
9:91707750:T:C	50	100	1	0.1837
9:91708089:T:A	50	100	0.97	0.08551
9:91708453:T:G	50	100	1	0.01053
9:91708850:G:A	50	100	1	0.1607
9:91708861:A:C	50	100	1	0.02905
9:91709015:C:T	50	100	1	0.2505
9:91709016:A:G	50	100	0.99	0.2852
9:91709146:A:G	50	100	1	0.124
9:91709258:T:C	50	100	1	0.2914
9:91709451:A:G	50	100	1	0.1665
9:91709649:T:A	50	100	1	0.04031
9:91709688:C:T	50	100	0.97	0.02433
9:91709817:T:C	50	100	1	0.2968
9:91709846:A:G	50	100	1	0.04031
9:91710038:A:G	50	100	0.99	0.4964
9:91710456:A:G	50	100	1	0.04521
9:91710496:T:A	50	100	1	0.04521
9:91710562:C:T	50	98	0.89	0.04539
9:91710606:C:A	50	100	1	0.01271
9:91710662:A:G	50	100	1	0.04521
9:91710770:C:T	50	100	1	0.04375
9:91711027:G:A	50	100	1	0.04394
9:91711341:G:A	50	100	1	0.04394
9:91711379:T:C	50	100	1	0.0207
9:91711399:T:C	50	98	0.93	0.01253
9:91711441:C:G	50	100	1	0.04394
9:91711470:G:T	50	100	1	0.04394
9:91711596:G:T	50	100	1	0.04394
9:91711766:T:G	50	100	0.97	0.07843
9:91712339:C:T	50	100	1	0.167
9:91712589:T:C	50	100	0.88	0.01924
9:91713017:T:G	50	100	1	0.04357
9:91713616:C:T	50	100	0.98	0.1367
9:91713952:C:G	47	87.2	0.95	0.1432
9:91714136:G:A	50	98	1	0.1249
9:91714442:T:C	49	98	1	0.08115
9:91714683:C:G	50	100	1	0.05174
9:91715926:T:A	50	100	1	0.05156
9:91716653:C:G	50	100	0.61	0.01126
9:91716781:C:T	50	100	1	0.07153
9:91716800:G:A	50	100	1	0.02124
9:91716858:C:A	50	100	1	0.02142
9:91717179:G:T	50	100	1	0.01198
9:91717230:C:A	50	100	1	0.05138
9:91717677:T:C	50	100	0.99	0.4423
9:91717863:A:G	50	100	0.99	0.4813
9:91717977:C:T	50	100	0.99	0.4294
9:91718006:A:G	50	100	0.67	0.01216
9:91718087:G:C	50	100	0.99	0.2075
9:91718870:C:A	49	100	0.96	0.03068
9:91719626:A:G	50	100	0.99	0.2275
9:91719759:G:A	50	100	0.99	0.4829
9:91719796:T:C	50	100	1	0.07643
9:91720916:T:C	50	100	1	0.2268
9:91721477:A:G	50	100	0.99	0.4996
9:91721516:C:T	50	100	0.99	0.4996
9:91721655:G:A	50	100	0.99	0.4995
9:91721672:C:A	50	100	0.99	0.4996
9:91721676:A:G	50	100	1	0.2266
9:91722337:T:C	50	100	0.99	0.4993
9:91722646:A:C	50	100	0.99	0.07226
9:91722950:G:A	50	100	0.99	0.07226
9:91723433:G:A	50	100	1	0.01162
9:91723646:C:T	50	100	0.99	0.2273
9:91723767:C:T	50	100	1	0.01162
9:91724039:C:T	50	100	0.97	0.2344
9:91724340:G:A	50	96	0.98	0.0728
9:91724406:G:A	50	96	0.97	0.4646
9:91724784:C:T	50	100	0.9	0.01344
9:91724852:G:A	50	98	0.99	0.01071
9:91725177:C:T	50	86	0.77	0.2429
9:91725483:T:C	50	100	0.87	0.08261
9:91725716:G:A	50	100	0.95	0.05229
9:91725749:C:A	50	100	0.95	0.05247
9:91726118:T:C	50	96	0.93	0.4975
9:91726133:C:T	50	96	0.93	0.4853
9:91726308:A:G	50	96	0.9	0.03686
9:91726930:C:T	50	100	0.99	0.1009
9:91727315:G:C	50	96	0.94	0.05192
9:91727415:T:A	50	98	0.84	0.04375
9:91727523:A:G	50	100	0.91	0.02179
9:91727682:C:T	50	98	0.98	0.08043
9:91727849:T:C	50	94	0.96	0.4877
9:91728556:G:A	50	96	0.95	0.3916
9:91728603:A:G	50	100	0.9	0.02197
9:91728711:G:A	50	100	0.97	0.01198
9:91730396:T:C	50	100	0.99	0.08569
9:91730397:T:A	50	100	0.99	0.08569
9:91731048:G:C	50	100	0.94	0.02741
9:91731188:G:A	50	100	1	0.08987
9:91731690:G:A	50	100	0.96	0.05301
9:91731855:C:A	50	100	0.94	0.02996
9:91732189:C:T	49	100	0.95	0.1053
9:91732279:C:A	50	96	0.96	0.3893
9:91732476:T:C	50	100	0.92	0.03068
9:91732581:C:T	50	100	0.81	0.01271
9:91732723:C:T	50	100	0.99	0.1652
9:91733003:G:A	50	100	0.98	0.08097
9:91733004:G:A	50	100	0.96	0.3912
9:91733326:T:C	50	100	0.97	0.3642
9:91733458:C:T	50	100	0.96	0.0325
9:91733756:T:C	50	100	0.95	0.03994
9:91734075:C:T	50	100	1	0.07843
9:91734668:C:G	50	100	0.96	0.06028
9:91734760:C:T	50	100	0.96	0.4837
9:91735398:A:C	50	100	0.96	0.3693
9:91735945:A:G	50	98	0.97	0.0581
9:91736088:A:G	50	100	0.96	0.3938
9:91736268:C:T	50	98	0.96	0.3952
9:91737237:C:A	50	100	0.99	0.1066
9:91737336:G:A	50	100	0.96	0.3927
9:91737515:A:G	50	100	0.97	0.1037
9:91737682:T:C	50	98	0.97	0.05792
9:91737683:G:A	50	100	0.96	0.05301
9:91738494:A:G	50	98	0.96	0.4889
9:91738798:C:T	50	100	0.96	0.03577
9:91739073:C:T	50	100	0.66	0.0187
9:91739186:G:A	50	100	0.99	0.02869
9:91739513:T:A	49	98	0.97	0.03903
9:91739609:A:G	50	98	0.97	0.3386
9:91740530:T:C	50	100	1	0.04666
9:91740556:G:C	48	95.8	0.96	0.4408
9:91740560:G:C	50	100	0.96	0.02869
9:91740585:T:C	50	100	0.93	0.01344
9:91740601:T:A	50	94	0.95	0.496
9:91741027:T:C	50	98	0.98	0.2533
9:91741108:T:C	50	96	0.96	0.48
9:91741304:G:A	50	100	0.99	0.08824
9:91742118:G:A	50	100	0.97	0.1605
9:91742375:T:C	50	100	0.98	0.3088
9:91742498:C:T	50	100	1	0.04739
9:91742649:C:G	50	100	1	0.01035
9:91742811:C:A	50	100	0.99	0.08932
9:91742950:G:A	50	100	0.99	0.08134
9:91743293:C:T	50	100	0.99	0.08951
9:91743871:A:G	50	100	0.99	0.215
9:91744049:A:C	50	100	0.99	0.01035
9:91744332:T:C	50	100	0.99	0.2146
9:91744423:A:G	50	98	0.98	0.08297
9:91744430:G:T	50	100	0.97	0.1028
9:91744572:C:T	50	100	0.99	0.1
9:91744648:C:A	50	100	0.98	0.4711
9:91744677:A:T	50	100	0.99	0.2153
9:91744701:A:C	50	100	1	0.08315
9:91744900:T:A	50	100	1	0.01053
9:91745172:G:C	50	100	0.99	0.2153
9:91745511:C:T	50	100	1	0.06917
9:91745668:C:T	50	100	1	0.01053
9:91745832:A:G	50	100	0.99	0.2155
9:91745844:G:A	50	100	0.98	0.07752
9:91746055:T:G	50	100	1	0.08315
9:91746223:C:T	50	100	0.98	0.4277
9:91746340:G:T	50	100	1	0.01053
9:91746381:C:T	50	98	0.99	0.2139
9:91746418:T:C	50	100	0.98	0.4759
9:91746621:G:A	50	100	1	0.08315
9:91746924:G:T	50	100	0.98	0.1216
9:91747347:A:G	50	100	0.99	0.09205
9:91747461:T:A	50	100	0.98	0.08315
9:91747758:G:A	50	100	0.98	0.1665
9:91747863:G:A	50	100	0.99	0.2148
9:91748353:A:G	50	100	0.98	0.2371
9:91748391:C:T	50	100	0.99	0.213
9:91748418:A:G	50	100	0.99	0.01198
9:91749302:C:T	50	100	0.98	0.08115
9:91749677:C:T	50	100	0.99	0.1089
9:91750607:T:C	50	100	0.99	0.08315
9:91751166:A:G	50	100	0.99	0.08333
9:91752010:G:A	50	100	0.99	0.2124
9:91752040:A:G	50	100	0.98	0.2124
9:91752643:G:C	50	100	0.98	0.04067
9:91752975:C:T	50	100	1	0.01271
9:91753134:C:T	50	100	0.99	0.2092
9:91753283:G:A	50	100	0.99	0.2093
9:91753480:G:A	50	100	0.97	0.1098
9:91753949:T:A	50	100	0.99	0.08297
9:91754095:G:A	50	100	0.98	0.3197
9:91754114:C:T	50	100	1	0.01253
9:91754486:G:A	50	100	0.98	0.4125
9:91754752:C:T	50	100	0.95	0.0768
9:91755433:C:A	50	98	0.98	0.3275
9:91756046:C:T	50	100	0.97	0.3655
9:91756322:T:C	50	100	0.98	0.07898
9:91756507:C:T	50	100	0.98	0.08297
9:91756514:A:G	50	100	0.97	0.08279
9:91756720:T:G	50	100	0.98	0.08224
9:91756896:G:A	50	100	0.98	0.0886
9:91757066:C:G	50	98	0.96	0.1115
9:91757079:C:T	50	98	0.96	0.1117
9:91757459:G:A	50	100	0.97	0.02705
9:91757674:C:T	50	100	0.98	0.07934
9:91757878:G:A	50	100	0.98	0.02923
9:91758225:G:A	50	100	0.98	0.02669
9:91758370:G:A	50	100	0.99	0.02959
9:91758602:C:T	50	100	0.99	0.02124
9:91758639:G:A	50	100	1	0.09368
9:91758835:G:A	50	100	1	0.1235
9:91759175:G:T	50	100	1	0.0886
9:91759243:G:A	50	100	1	0.07226
9:91759485:G:A	50	100	1	0.0305
9:91760121:T:C	50	100	1	0.07716
9:91760251:T:C	50	100	1	0.03086
9:91760270:C:G	50	100	1	0.0305
9:91760361:C:T	50	100	1	0.08007
9:91760410:G:T	50	100	1	0.08025
9:91760620:C:T	50	100	1	0.09441
9:91760676:A:G	50	100	1	0.0305
9:91760911:T:C	50	100	1	0.03159
9:91760940:C:T	50	100	1	0.03068
9:91761009:T:C	50	100	1	0.01198
9:91761419:C:T	50	100	1	0.02651
9:91761522:T:G	50	100	1	0.0886
9:91761566:G:A	49	100	0.99	0.08007
9:91762025:T:G	50	100	0.98	0.01126
9:91762739:C:T	50	100	1	0.1255
9:91762849:T:A	50	100	1	0.1251
9:91762879:C:T	50	100	1	0.295
9:91763170:G:A	50	100	1	0.1247
9:91763314:C:T	50	100	0.99	0.1215
9:91763324:A:G	50	100	0.95	0.01634
9:91763709:A:C	50	100	0.99	0.187
9:91763737:C:T	50	100	1	0.03014
9:91763912:G:A	50	100	1	0.09568
9:91764043:G:A	50	100	1	0.07716
9:91764367:T:C	50	100	1	0.09568
9:91764368:T:A	50	100	1	0.02614
9:91764371:T:A	50	100	1	0.02614
9:91764767:T:C	50	100	1	0.01198
9:91765105:T:C	50	100	1	0.09568
9:91765336:T:C	50	100	1	0.1701
9:91765375:G:A	50	100	1	0.08134
9:91765672:G:T	50	100	0.99	0.02142
9:91765730:C:T	50	100	1	0.0886
9:91765747:A:C	50	100	1	0.08025
9:91766100:C:G	49	100	0.99	0.2985
9:91766119:G:A	50	98	0.95	0.1534
9:91766245:C:A	50	100	1	0.08842
9:91766287:T:C	50	100	1	0.1699
9:91766462:G:A	50	100	1	0.08025
9:91766487:G:C	50	98	0.75	0.02415
9:91767036:C:A	50	100	1	0.1699
9:91767080:G:T	50	98	1	0.1698
9:91767081:T:A	48	100	0.98	0.03141
9:91767103:G:T	50	100	0.99	0.2983
9:91767106:C:T	50	100	1	0.1698
9:91767191:C:T	50	100	1	0.1698
9:91767422:G:A	50	100	1	0.1699
9:91767768:C:T	50	100	1	0.08097
9:91768521:C:T	50	100	1	0.01253
9:91768538:G:A	50	100	1	0.08025
9:91768584:C:T	50	100	1	0.03014
9:91768707:G:A	50	100	0.95	0.331
9:91768826:T:A	50	100	0.98	0.0216
9:91768965:C:T	50	100	1	0.02614
9:91769048:G:A	50	100	0.98	0.09804
9:91769108:T:C	50	100	1	0.1703
9:91769551:G:A	50	100	0.99	0.07825
9:91769978:C:A	50	100	1	0.09477
9:91770024:A:G	50	100	0.99	0.08134
9:91770100:A:C	50	100	0.99	0.2976
9:91770205:C:G	50	100	0.99	0.1719
9:91770513:G:A	50	100	1	0.1414
9:91770839:G:A	50	100	0.98	0.1768
9:91770963:C:G	50	100	1	0.09586
9:91771207:T:C	50	100	0.99	0.1745
9:91771284:T:C	50	100	0.99	0.1752
9:91772073:G:T	50	100	0.99	0.1748
9:91772374:T:C	50	100	1	0.1416
9:91772495:G:C	50	100	1	0.09441
9:91772530:T:A	50	100	0.99	0.1747
9:91772635:T:G	50	100	0.99	0.1747
9:91772728:T:C	50	100	1	0.0276
9:91773130:T:C	50	100	0.99	0.1718
9:91773350:A:G	50	100	0.99	0.2947
9:91773736:A:T	50	100	0.99	0.06282
9:91773909:C:T	50	100	1	0.0276
9:91774047:G:A	50	100	1	0.1387
9:91774533:G:T	50	100	1	0.07226
9:91775833:C:G	50	100	1	0.1892
9:91775885:T:C	50	100	0.99	0.1425
9:91775918:C:T	50	100	0.99	0.1425
9:91776022:C:T	50	100	1	0.02669
9:91776106:G:A	50	100	1	0.1892
9:91776201:G:A	50	100	1	0.1886
9:91776218:C:T	50	100	1	0.1886
9:91776736:C:A	50	100	1	0.3624
9:91776753:C:T	50	100	1	0.09441
9:91777154:A:G	50	100	0.99	0.1427
9:91777620:C:T	50	100	0.98	0.4642
9:91777696:G:A	50	100	0.98	0.02197
9:91777723:C:T	50	100	1	0.02669
9:91777813:A:G	50	100	1	0.09441
9:91778062:G:T	50	100	0.81	0.0236
9:91778154:T:A	50	100	0.99	0.1955
9:91778765:T:C	50	100	1	0.09368
9:91778957:G:T	50	100	1	0.1926
9:91779100:T:A	50	100	1	0.02669
9:91779213:G:A	50	100	1	0.02669
9:91779230:T:C	50	100	1	0.14
9:91779452:C:A	50	100	1	0.09386
9:91779531:C:T	50	100	1	0.14
9:91779737:A:C	50	100	0.97	0.1972
9:91779880:G:A	50	100	1	0.1897
9:91779980:G:A	50	100	0.99	0.1955
9:91780246:A:G	50	100	0.99	0.1955
9:91780249:A:C	50	100	0.99	0.1955
9:91780607:G:A	50	100	0.99	0.09314
9:91781083:G:A	50	100	0.99	0.3627
9:91781236:C:T	50	100	1	0.193
9:91781391:C:T	50	100	1	0.02687
9:91782000:G:C	50	100	0.98	0.3673
9:91782340:G:A	50	100	1	0.02669
9:91782500:T:G	50	100	1	0.02669
9:91782710:G:C	50	100	1	0.01216
9:91782715:G:A	50	100	0.98	0.02269
9:91783038:T:C	50	100	0.98	0.1999
9:91783081:A:G	49	100	0.98	0.3667
9:91783260:A:G	50	100	0.98	0.1997
9:91783428:C:T	50	100	0.95	0.03831
9:91784032:T:C	50	100	0.93	0.04049
9:91784150:G:A	50	100	0.87	0.01035
9:91784282:C:T	50	98	0.96	0.421
9:91784337:T:C	50	100	0.95	0.4459
9:91784701:A:T	50	98	0.98	0.419
9:91784776:C:T	50	98	0.98	0.4154
9:91785086:C:T	50	100	0.99	0.1561
9:91785112:G:C	50	100	1	0.01107
9:91785173:T:C	50	98	0.98	0.4245
9:91785641:A:G	50	100	1	0.1393
9:91785715:G:A	50	100	0.98	0.01271
9:91786037:C:T	50	100	0.92	0.01107
9:91786208:A:T	47	91.5	0.98	0.4276
9:91786624:C:T	50	98	0.98	0.07335
9:91786626:T:C	50	100	0.99	0.1561
9:91786627:G:A	50	100	0.99	0.1561
9:91786859:T:A	50	100	1	0.1407
9:91786875:A:C	50	100	1	0.1645
9:91786890:C:T	50	100	1	0.01107
9:91787133:T:C	50	100	1	0.1394
9:91787165:A:G	50	100	0.98	0.01253
9:91787263:C:T	50	100	1	0.1394
9:91787361:A:G	50	88	0.86	0.08115
9:91787811:A:G	50	100	0.98	0.01471
9:91787904:A:C	50	98	0.98	0.4083
9:91787932:G:A	50	100	0.96	0.1507
9:91788157:G:C	50	100	0.97	0.01253
9:91788418:G:A	50	100	0.97	0.07534
9:91788443:G:A	50	100	0.91	0.01089
9:91788444:C:A	50	100	0.91	0.01089
9:91788464:A:G	50	100	1	0.1436
9:91788623:G:A	50	100	1	0.1391
9:91788734:G:A	50	98	0.97	0.2707
9:91789110:T:C	50	100	0.99	0.1558
9:91789400:G:C	50	98	0.97	0.07516
9:91790219:A:G	50	98	0.99	0.1514
9:91790467:G:A	50	96	1	0.138
9:91790473:G:A	50	96	1	0.1391
9:91790794:A:G	50	98	0.93	0.07607
9:91790887:G:A	50	100	0.93	0.07407
9:91791422:T:A	50	100	0.93	0.02378
9:91791455:C:G	50	100	0.94	0.0118
9:91791967:C:T	50	94	0.97	0.1391
9:91792305:A:T	49	98	0.86	0.06736
9:91792332:G:C	50	94	0.95	0.1171
9:91792369:G:A	50	94	0.9	0.2776
9:91792510:G:A	50	100	0.74	0.02324
9:91792552:C:T	50	100	0.93	0.0354
9:91792559:T:C	50	100	0.93	0.03558
9:91792588:A:G	50	96	0.89	0.1745
9:91793529:G:A	50	100	0.94	0.03413
9:91793909:G:T	50	100	0.94	0.05792
9:91793985:C:G	50	100	0.91	0.02142
9:91794586:T:C	50	100	0.96	0.03794
9:91794849:C:T	50	100	0.98	0.05846
9:91794850:A:G	50	100	0.99	0.09768
9:91795093:G:C	50	100	0.92	0.01216
9:91795131:A:G	50	100	0.95	0.03922
9:91795359:A:G	50	100	1	0.09786
9:91795776:A:G	50	100	1	0.09804
9:91795844:T:C	50	100	1	0.0984
9:91796116:C:A	50	100	1	0.09205
9:91796749:T:C	50	100	1	0.09223
9:91797147:G:A	46	100	0.97	0.09731
9:91798562:A:G	50	98	0.86	0.09296
9:91798783:T:C	50	100	1	0.1955
9:91798908:C:T	50	100	0.99	0.05919
9:91799448:T:C	50	100	1	0.1957
9:91800274:G:A	50	98	0.98	0.0325
9:91800337:C:T	50	100	0.93	0.03214
9:91800399:T:C	50	98	0.94	0.3958
9:91800892:C:A	50	100	1	0.1037
9:91801195:C:T	50	100	1	0.1037
9:91801228:T:C	50	100	1	0.09205
9:91801598:A:G	50	100	1	0.1957
9:91801926:T:G	50	100	1	0.1037
9:91802222:C:T	50	100	1	0.1037
9:91802480:C:T	50	100	1	0.03413
9:91802697:C:T	50	100	0.92	0.02814
9:91803007:C:T	50	100	1	0.1037
9:91804179:G:T	50	100	0.82	0.01816
9:91804194:T:C	50	100	1	0.03359
9:91804361:C:T	50	100	1	0.1037
9:91804419:G:A	50	100	1	0.08497
9:91804610:A:G	50	100	1	0.1888
9:91805240:T:G	50	100	0.93	0.03232
9:91805255:G:A	50	100	1	0.1033
9:91805538:A:G	50	100	0.99	0.0305
9:91805553:A:G	50	100	1	0.1919
9:91805695:G:A	50	100	1	0.1035
9:91805726:T:C	50	98	0.8	0.02052
9:91805750:C:T	50	100	1	0.08497
9:91806142:C:A	50	100	0.97	0.03395
9:91806166:A:G	50	100	0.99	0.1035
9:91806788:A:C	50	100	0.92	0.02596
9:91806869:A:G	50	100	0.98	0.03177
9:91806871:A:G	50	100	0.8	0.02378
9:91806878:C:T	50	90	0.92	0.3618
9:91806969:A:G	50	100	0.99	0.2032
9:91807474:A:G	50	100	0.99	0.1371
9:91807521:C:T	50	100	1	0.228
9:91807843:T:C	50	100	0.99	0.1425
9:91807956:C:T	50	100	0.72	0.0138
9:91808154:T:C	50	100	0.99	0.1422
9:91808301:A:G	50	100	0.99	0.1423
9:91808446:A:G	50	100	0.98	0.03105
9:91808734:G:A	50	100	0.92	0.04194
9:91808802:C:T	50	100	1	0.2199
9:91808805:A:T	50	100	0.92	0.02905
9:91808919:C:A	50	100	0.99	0.09568
9:91808951:T:C	50	100	0.99	0.1427
9:91809167:A:T	50	100	1	0.2289
9:91809958:C:T	50	100	0.99	0.1049
9:91810008:C:T	50	100	0.99	0.1322
9:91810030:G:A	50	100	0.99	0.05828
9:91810057:C:T	50	100	0.73	0.0138
9:91810332:C:T	50	100	0.98	0.09949
9:91810440:G:A	50	100	1	0.08678
9:91810485:C:T	50	96	0.68	0.02033
9:91810543:G:A	50	100	1	0.07916
9:91810744:G:T	50	100	0.88	0.03123
9:91810820:G:A	50	100	0.96	0.04139
9:91811471:A:G	50	100	0.98	0.2037
9:91811637:T:C	50	100	0.97	0.08951
9:91811733:T:C	50	100	0.84	0.02723
9:91811792:C:T	50	100	0.86	0.02905
9:91812131:T:C	50	100	0.98	0.2086
9:91812394:G:A	50	100	0.96	0.01652
9:91812401:G:A	50	100	0.9	0.02106
9:91812590:C:G	50	100	0.97	0.08932
9:91812648:G:A	50	100	0.87	0.0216
9:91812893:C:G	50	100	0.95	0.1463
9:91813118:A:C	50	100	0.96	0.04321
9:91813422:T:C	50	100	0.96	0.04285
9:91814220:G:A	50	100	1	0.08152
9:91814354:G:A	50	98	0.87	0.08678
9:91814434:T:C	50	100	0.98	0.1238
9:91815484:C:G	50	100	0.98	0.1196
9:91815546:A:G	50	100	0.97	0.1231
9:91815704:C:T	50	98	0.9	0.02415
9:91815928:C:T	50	100	0.99	0.09277
9:91816019:G:A	50	100	0.86	0.02179
9:91816213:T:C	50	100	0.98	0.0935
9:91816624:G:A	50	100	0.96	0.02614
9:91816875:C:T	50	100	0.88	0.02179
9:91817427:T:C	50	100	0.96	0.04012
9:91817682:C:T	50	100	0.93	0.0118
9:91818057:C:T	50	96	0.89	0.1189
9:91818473:G:A	49	100	0.94	0.01126
9:91818976:T:C	50	96	0.93	0.3584
9:91819346:G:T	50	100	0.97	0.01707
9:91819400:C:T	50	100	0.92	0.02124
9:91819498:G:C	50	100	0.93	0.02451
9:91820175:T:C	50	100	0.96	0.4463
9:91820287:G:A	50	100	0.96	0.03631
9:91820556:G:A	50	100	1	0.01688
9:91820591:G:A	50	100	0.98	0.3513
9:91820687:C:T	50	100	0.99	0.3876
9:91821008:G:A	50	100	1	0.01071
9:91821788:G:A	50	100	0.95	0.0354
9:91821839:A:C	49	100	0.99	0.4099
9:91821991:T:C	50	100	0.99	0.4254
9:91822083:C:T	50	100	1	0.01707
9:91822170:C:A	50	100	0.99	0.4252
9:91823384:G:A	50	100	1	0.4497
9:91823475:G:A	50	100	0.94	0.03577
9:91823918:A:G	50	100	0.99	0.3675
9:91823974:A:G	50	100	1	0.4457
9:91824029:A:G	50	100	0.94	0.03214
9:91824274:C:T	50	100	0.96	0.2237
9:91824992:G:C	50	100	0.99	0.4769
9:91825761:G:A	50	100	0.98	0.02959
9:91826049:C:T	50	100	1	0.01743
9:91826216:T:C	50	100	1	0.01688
9:91826343:C:T	50	100	1	0.14
9:91826827:T:G	50	100	1	0.14
9:91826853:A:G	50	100	1	0.4542
9:91826881:A:C	50	100	1	0.1253
9:91827159:G:A	50	100	1	0.3833
9:91827917:T:C	50	100	0.99	0.03686
9:91828082:A:G	50	100	0.99	0.03704
9:91828157:T:C	50	100	0.94	0.02578
9:91828488:T:C	50	100	1	0.4857
9:91828736:C:T	50	100	0.95	0.03214
9:91829506:C:T	50	100	0.93	0.03232
9:91829507:G:A	50	100	1	0.4922
9:91829676:G:A	50	100	0.77	0.01253
9:91830104:A:G	50	100	0.98	0.03359
9:91830229:G:C	50	100	1	0.4417
9:91831171:G:A	50	100	1	0.1329
9:91831397:C:A	50	100	1	0.4737
9:91831457:G:T	50	100	1	0.01688
9:91831605:A:G	50	100	0.96	0.0325
9:91831643:C:T	50	100	1	0.4915
9:91831833:G:T	50	100	1	0.4109
9:91832093:T:C	50	100	1	0.4708
9:91832223:C:T	50	100	1	0.4708
9:91832344:G:C	46	91.3	1	0.3517
9:91832449:T:C	50	100	1	0.4953
9:91832853:G:A	50	100	0.89	0.01071
9:91833009:G:C	50	100	1	0.01289
9:91833073:A:C	50	100	0.99	0.3517
9:91833212:A:G	50	98	1	0.4918
9:91833249:G:T	50	100	0.94	0.01906
9:91833279:T:C	50	100	1	0.1247
9:91833296:C:G	50	100	1	0.4742
9:91833607:G:A	50	100	0.96	0.04267
9:91833686:A:T	50	100	1	0.1173
9:91833782:A:T	50	100	1	0.0167
9:91833783:C:A	50	100	1	0.0167
9:91834168:G:A	50	100	1	0.411
9:91834499:T:C	50	100	1	0.411
9:91834592:G:A	50	100	0.98	0.03159
9:91834823:G:A	50	100	0.99	0.01707
9:91835364:G:A	50	100	0.99	0.3513
9:91835530:G:A	50	100	1	0.3887
9:91835940:C:T	50	100	0.97	0.03522
9:91836250:C:T	50	100	0.94	0.06354
9:91836404:G:A	50	100	1	0.0167
9:91836717:G:A	50	100	1	0.0167
9:91836911:C:G	50	100	1	0.132
9:91836981:C:T	50	100	0.98	0.04503
9:91837150:T:G	50	100	0.96	0.4713
9:91837314:G:T	50	100	1	0.1654
9:91837575:C:T	50	100	1	0.158
9:91837685:T:C	50	100	0.99	0.3515
9:91837820:T:C	50	100	1	0.3675
9:91837925:G:A	50	96	0.94	0.09477
9:91838061:T:C	50	100	1	0.1658
9:91838132:G:T	50	100	1	0.03885
9:91838246:A:G	50	100	0.98	0.1659
9:91838348:C:T	50	98	0.94	0.09314
9:91838512:C:A	50	100	1	0.0167
9:91838628:A:G	50	100	1	0.1694
9:91838674:G:C	50	100	1	0.3662
9:91838690:G:A	50	100	0.82	0.01017
9:91838811:A:G	50	100	0.99	0.1912
9:91838951:T:C	50	100	1	0.1273
9:91839190:C:T	50	100	1	0.3644
9:91839251:G:T	47	93.6	0.89	0.1972
9:91839253:T:G	37	97.3	0.69	0.01144
9:91839327:T:C	50	100	1	0.01688
9:91839467:A:T	50	100	1	0.1772
9:91839798:G:A	50	100	0.99	0.177
9:91840027:G:A	50	100	1	0.01071
9:91840074:G:A	50	100	1	0.1776
9:91840367:C:T	50	100	1	0.03813
9:91840621:G:A	50	96	0.95	0.112
9:91840851:G:T	50	100	0.97	0.0216
9:91840935:T:C	50	100	1	0.1836
9:91841426:A:T	49	100	1	0.1834
9:91841688:C:T	50	100	1	0.1834
9:91841977:C:T	49	100	1	0.01071
9:91842008:C:T	49	100	1	0.0167
9:91842121:A:G	50	100	1	0.0167
9:91842192:C:T	50	100	1	0.1834
9:91842193:T:C	50	100	1	0.1834
9:91842484:G:A	50	100	1	0.01688
9:91843187:G:A	50	100	0.99	0.3649
9:91843263:G:A	50	100	1	0.1834
9:91843359:G:T	50	100	1	0.136
9:91843626:A:G	50	100	1	0.4101
9:91843833:T:C	50	100	1	0.1569
9:91843930:T:C	50	100	0.99	0.3653
9:91844381:C:T	50	100	1	0.1334
9:91844452:G:T	50	100	1	0.0167
9:91844453:G:T	50	100	1	0.0167
9:91844496:C:T	50	100	1	0.03813
9:91844588:T:C	50	100	1	0.01688
9:91844872:G:A	50	100	0.99	0.3882
9:91845012:G:A	50	100	1	0.3638
9:91845051:G:A	50	100	1	0.4779
9:91845052:T:A	50	100	0.97	0.02433
9:91845059:T:C	50	100	1	0.4779
9:91845413:C:T	50	100	0.81	0.01616
9:91845461:T:C	50	100	1	0.1336
9:91845618:G:A	50	100	0.92	0.03758
9:91845703:G:A	50	100	0.92	0.03758
9:91845781:C:T	50	100	0.97	0.03504
9:91845841:G:A	48	100	1	0.01688
9:91846116:C:T	50	100	1	0.01688
9:91846124:C:T	50	100	1	0.01688
9:91846201:C:T	50	100	0.97	0.02433
9:91846258:A:T	50	100	0.99	0.4682
9:91846305:A:C	50	100	1	0.4682
9:91846532:G:A	50	100	1	0.1431
9:91846561:A:C	50	100	1	0.4691
9:91846748:G:A	50	100	0.99	0.3878
9:91847083:T:C	50	100	1	0.01688
9:91847144:T:A	50	100	0.97	0.01089
9:91847169:A:C	50	100	0.96	0.2774
9:91847194:A:G	50	100	0.99	0.03504
9:91847246:C:T	50	100	1	0.1296
9:91847602:G:A	50	100	1	0.1284
9:91848169:G:A	50	100	0.97	0.02433
9:91848415:G:A	50	100	1	0.1313
9:91848419:A:G	50	100	0.97	0.02433
9:91848521:G:A	50	100	0.96	0.02433
9:91848647:G:A	50	100	0.97	0.02433
9:91848699:G:A	50	100	1	0.39
9:91848700:A:C	50	100	0.99	0.3905
9:91848917:A:G	50	98	0.92	0.02505
9:91849047:T:G	50	100	1	0.4686
9:91849108:C:A	50	100	1	0.366
9:91849272:T:C	50	98	1	0.4686
9:91849329:T:C	50	100	0.97	0.02433
9:91850109:T:C	50	100	1	0.4684
9:91850361:A:G	50	100	0.97	0.02397
9:91850873:G:A	50	100	1	0.1325
9:91850920:A:G	50	100	1	0.4083
9:91851149:G:A	50	100	0.89	0.01852
9:91851215:G:A	50	100	0.99	0.01852
9:91851252:T:C	50	100	1	0.3647
9:91851486:G:A	50	100	1	0.1273
9:91851792:G:T	50	100	1	0.3702
9:91851841:T:C	50	100	0.97	0.02378
9:91851894:T:C	50	100	0.97	0.02378
9:91851924:C:T	50	100	1	0.366
9:91852320:C:T	50	100	1	0.4083
9:91852344:A:G	50	100	0.99	0.3907
9:91852782:T:C	50	100	1	0.0236
9:91852948:C:T	50	100	1	0.4586
9:91853028:G:A	50	100	1	0.03813
9:91853304:C:A	50	100	0.93	0.03686
9:91853621:A:G	49	100	1	0.126
9:91853704:A:G	49	100	0.99	0.4768
9:91853748:G:A	50	100	1	0.3903
9:91853821:G:A	50	100	1	0.3655
9:91854716:G:C	50	100	0.99	0.0187
9:91854816:T:A	50	100	1	0.3903
9:91855168:A:G	50	100	1	0.4684
9:91855427:G:A	50	100	0.99	0.4098
9:91855983:T:A	50	100	1	0.1262
9:91856047:A:G	50	100	0.99	0.0187
9:91856174:T:C	50	100	0.99	0.0187
9:91856821:G:A	50	100	1	0.3902
9:91856994:T:C	50	100	1	0.408
9:91857516:G:A	50	100	1	0.3656
9:91857527:G:A	50	100	0.99	0.0187
9:91857687:C:A	50	100	0.98	0.01271
9:91857923:G:C	50	100	1	0.1265
9:91857995:A:T	50	100	1	0.4477
9:91858101:C:T	50	100	1	0.01307
9:91858229:G:A	50	100	0.96	0.05719
9:91858300:C:T	50	100	1	0.02378
9:91858325:A:G	50	100	0.97	0.05737
9:91858449:C:T	50	100	1	0.1262
9:91858470:A:G	50	100	0.97	0.05719
9:91858567:C:G	50	100	0.99	0.01852
9:91858708:T:C	50	100	0.99	0.01852
9:91858773:C:T	50	100	0.99	0.4276
9:91858904:G:C	50	100	0.99	0.01852
9:91858983:A:G	50	100	1	0.4277
9:91859009:G:A	50	100	0.98	0.01271
9:91859010:A:T	50	100	0.98	0.01271
9:91859113:C:A	50	100	1	0.1262
9:91859226:G:A	50	100	0.99	0.3637
9:91859363:C:T	50	100	1	0.1262
9:91859584:A:G	50	100	1	0.3638
9:91860169:G:A	50	100	0.99	0.01834
9:91860227:G:A	50	100	0.98	0.2119
9:91860254:A:G	50	100	0.95	0.08152
9:91860262:G:A	50	100	0.9	0.02433
9:91860593:A:G	50	100	0.98	0.08206
9:91861301:G:A	50	100	0.97	0.05664
9:91861329:A:C	50	100	0.98	0.1264
9:91861956:C:T	50	100	0.94	0.03813
9:91862187:G:A	50	100	0.97	0.05646
9:91862387:G:T	50	100	0.98	0.02487
9:91862788:C:T	50	100	1	0.1255
9:91863268:C:T	50	100	0.98	0.01271
9:91863278:G:A	50	100	1	0.126
9:91863554:G:A	50	100	0.98	0.01271
9:91863672:G:A	50	100	0.99	0.01779
9:91863678:G:A	50	100	0.99	0.4911
9:91863702:G:A	50	100	0.93	0.07607
9:91863757:A:G	50	100	0.98	0.08152
9:91863785:A:G	50	100	0.94	0.06082
9:91864019:C:T	50	100	0.87	0.01289
9:91864261:A:G	50	100	1	0.4089
9:91864745:G:A	50	100	0.98	0.05628
9:91864826:C:T	50	100	0.98	0.408
9:91864948:C:A	50	100	0.98	0.05628
9:91864949:G:A	50	100	1	0.1264
9:91865978:T:A	50	100	0.98	0.01271
9:91866018:C:T	50	100	0.98	0.0561
9:91866047:T:C	50	100	1	0.4105
9:91866049:A:G	50	100	0.98	0.05628
9:91866062:T:C	50	100	0.94	0.07589
9:91866119:G:A	50	100	0.98	0.394
9:91866564:C:T	50	98	0.98	0.4027
9:91866600:T:C	50	98	0.98	0.4056
9:91866626:G:A	50	100	0.99	0.01779
9:91867149:T:C	50	100	0.98	0.05628
9:91867310:A:G	50	100	0.99	0.3647
9:91867512:G:A	50	100	0.95	0.06082
9:91867750:A:C	50	100	0.98	0.01253
9:91867756:G:A	50	100	0.89	0.02015
9:91867806:C:A	50	100	0.98	0.01253
9:91868069:T:A	50	100	0.97	0.03849
9:91868402:A:T	50	100	0.96	0.05701
9:91868666:C:G	50	100	0.98	0.05646
9:91868760:G:A	50	100	0.98	0.05628
9:91868917:T:C	50	100	0.98	0.01325
9:91869049:G:A	50	100	1	0.1244
9:91869094:A:G	50	100	0.98	0.1249
9:91869216:C:T	50	100	0.98	0.05628
9:91869263:T:G	50	100	0.98	0.05628
9:91869348:C:T	50	100	0.98	0.4877
9:91869448:C:T	50	100	0.99	0.4506
9:91869477:C:T	50	100	0.99	0.3646
9:91869703:C:A	49	100	0.99	0.3829
9:91869710:A:G	50	100	0.98	0.05501
9:91869737:T:C	50	100	0.99	0.01779
9:91869771:T:C	50	100	0.99	0.01779
9:91870139:A:G	50	100	0.97	0.03849
9:91870231:G:A	50	100	0.88	0.02469
9:91870353:G:A	50	100	0.88	0.02596
9:91870467:A:G	50	100	0.99	0.01779
9:91870734:T:C	50	100	0.97	0.03849
9:91870788:G:A	50	100	1	0.03831
9:91870848:A:G	50	100	0.99	0.0354
9:91870874:T:A	50	100	0.98	0.02487
9:91871124:G:A	50	100	0.99	0.3647
9:91871216:T:A	50	100	0.99	0.01779
9:91871630:C:T	50	100	1	0.1244
9:91871972:G:A	50	100	0.99	0.06118
9:91872315:C:T	50	100	0.88	0.02505
9:91872386:A:G	50	96	0.95	0.1146
9:91873007:T:C	50	100	1	0.03849
9:91873452:A:G	50	100	0.99	0.06118
9:91873646:T:C	50	100	0.94	0.06064
9:91873775:G:C	50	100	0.94	0.06064
9:91873793:T:C	50	100	1	0.4105
9:91873808:G:A	50	100	0.98	0.03849
9:91874078:A:G	50	100	0.94	0.06028
9:91874215:G:A	50	100	0.99	0.03522
9:91874232:T:C	50	100	0.94	0.06028
9:91874311:C:T	50	100	0.94	0.06028
9:91874444:T:C	50	100	0.99	0.01779
9:91874499:G:A	50	100	0.99	0.0276
9:91874878:T:G	50	100	0.99	0.06082
9:91874883:T:C	50	100	0.99	0.3666
9:91875103:T:C	49	100	0.98	0.03813
9:91875460:A:G	50	98	0.87	0.01126
9:91875726:G:A	50	100	0.99	0.3644
9:91875813:A:C	50	100	0.99	0.06137
9:91876522:C:T	50	98	0.99	0.4394
9:91876525:G:A	50	100	0.87	0.03014
9:91876680:C:T	50	100	0.99	0.4493
9:91877136:T:A	50	100	0.97	0.1396
9:91877139:C:T	50	100	0.99	0.4488
9:91877456:C:T	50	100	0.99	0.0158
9:91877513:T:C	50	100	0.99	0.4488
9:91877547:T:C	50	100	0.99	0.4488
9:91878339:G:A	50	100	0.97	0.276
9:91878518:C:T	50	100	0.92	0.03577
9:91878520:T:A	50	100	1	0.03922
9:91878523:G:A	50	100	1	0.03922
9:91878602:T:G	50	100	0.99	0.4446
9:91878653:T:C	50	100	0.99	0.3642
9:91878967:G:A	50	98	0.72	0.01071
9:91879441:G:T	50	96	0.99	0.3769
9:91879847:C:T	50	100	0.99	0.4107
9:91879959:G:A	50	100	0.96	0.03286
9:91880058:T:C	50	100	0.99	0.4205
9:91880095:T:C	50	100	0.99	0.01561
9:91880168:A:G	49	100	0.99	0.4205
9:91880284:C:G	49	100	0.94	0.01216
9:91880350:G:A	50	100	0.99	0.152
9:91880480:C:T	50	100	1	0.4067
9:91880756:C:T	50	100	0.99	0.01561
9:91881080:G:C	50	100	0.94	0.02088
9:91881191:A:C	50	100	0.96	0.02869
9:91881264:C:G	50	100	0.99	0.4377
9:91881334:A:G	50	100	0.99	0.1276
9:91881538:A:G	50	100	0.96	0.0285
9:91881549:T:C	50	100	0.79	0.03141
9:91881834:T:C	50	100	0.84	0.01616
9:91882144:G:A	50	100	0.99	0.1394
9:91882176:C:T	50	100	1	0.01561
9:91882532:A:T	50	100	1	0.4067
9:91882697:C:T	50	100	0.99	0.4381
9:91882757:G:A	50	100	0.98	0.1394
9:91883057:G:A	50	100	0.99	0.4381
9:91883428:G:T	50	100	0.84	0.01144
9:91883476:C:T	50	100	1	0.4063
9:91883561:T:C	50	100	0.94	0.09241
9:91883689:T:A	50	100	1	0.4063
9:91883976:T:C	50	100	0.98	0.01543
9:91884036:C:A	50	100	0.98	0.1311
9:91884288:A:G	50	100	0.93	0.06718
9:91884346:G:A	50	100	0.92	0.05556
9:91884466:G:A	50	100	0.83	0.03177
9:91884515:C:T	50	100	0.94	0.4464
9:91884676:T:C	50	100	0.97	0.4237
9:91884701:T:C	50	100	0.97	0.4267
9:91884742:T:C	50	100	0.98	0.382
9:91885317:G:T	50	100	0.85	0.01035
9:91885318:C:G	50	100	0.98	0.4481
9:91885325:G:A	50	100	0.95	0.03195
9:91885577:T:C	50	100	0.85	0.0256
9:91885763:T:C	50	100	0.97	0.1111
9:91885937:A:G	50	100	0.98	0.4483
9:91886020:T:C	50	100	0.98	0.4483
9:91886094:C:A	50	100	0.91	0.03014
9:91886397:G:A	50	100	0.99	0.4049
9:91886629:T:G	50	98	0.98	0.392
9:91886649:C:T	50	98	0.97	0.408
9:91886822:G:A	50	100	0.98	0.4049
9:91886978:A:T	50	98	0.96	0.2778
9:91887304:T:C	50	100	0.95	0.1122
9:91889133:A:G	50	100	0.98	0.3268
9:91889420:A:G	50	100	0.98	0.3789
9:91889510:T:C	50	100	1	0.01561
9:91889589:A:G	50	100	0.97	0.3186
9:91889702:T:C	50	100	0.98	0.4005
9:91890299:G:A	50	100	0.98	0.3825
9:91890331:G:A	50	100	0.98	0.398
9:91891862:A:T	50	100	0.95	0.01943
9:91892407:C:T	50	100	0.98	0.4054
9:91892500:G:C	50	100	0.98	0.4052
9:91892594:T:C	50	100	0.95	0.0256
9:91892739:A:G	50	100	0.97	0.319
9:91893171:A:G	50	100	0.98	0.2086
9:91893374:C:T	50	100	0.99	0.05192
9:91893488:C:A	50	100	1	0.01162
9:91893580:T:G	50	100	0.98	0.4054
9:91893734:A:G	50	100	0.97	0.1763
9:91893775:G:A	50	100	0.98	0.4047
9:91894414:G:A	50	100	0.96	0.02578
9:91894473:G:A	50	100	0.98	0.0256
9:91894848:C:T	50	100	0.98	0.3998
9:91894849:G:A	50	100	0.98	0.05356
9:91894963:A:C	50	100	0.93	0.01198
9:91895271:G:A	50	100	0.96	0.02033
9:91896099:T:C	50	100	0.98	0.06427
9:91896316:T:C	50	100	0.97	0.242
9:91896962:G:A	50	100	0.96	0.1687
9:91897264:T:C	50	100	0.93	0.02633
9:91897616:C:T	50	100	0.97	0.07534
9:91898004:C:T	50	100	0.88	0.01924
9:91898754:C:A	50	100	0.99	0.01561
9:91898758:T:C	50	100	0.91	0.06572
9:91898833:G:A	50	100	0.97	0.2289
9:91898870:C:T	50	96	0.86	0.01852
9:91899116:G:A	50	100	1	0.01162
9:91899255:G:A	50	96	0.97	0.3304
9:91899514:G:A	50	100	0.98	0.337
9:91899810:G:A	50	98	0.98	0.4582
9:91899839:C:G	50	100	1	0.05211
9:91899855:A:C	50	100	0.95	0.01797
9:91899898:T:C	50	100	0.99	0.05211
9:91900192:A:G	50	100	0.99	0.4185
9:91900322:A:G	50	100	0.98	0.3976
9:91900375:A:G	50	100	0.99	0.3658
9:91900411:G:A	50	100	1	0.0138
9:91900505:C:T	50	100	0.99	0.3894
9:91900525:G:A	50	100	1	0.02342
9:91900534:G:A	50	100	1	0.02324
9:91900535:C:T	50	100	0.99	0.3658
9:91900660:A:G	50	100	0.99	0.05211
9:91900781:T:C	50	100	0.99	0.05211
9:91901077:C:T	50	100	0.99	0.05229
9:91901343:G:C	50	100	0.94	0.01089
9:91901365:T:C	50	100	0.99	0.05211
9:91901722:G:A	50	100	0.98	0.3219
9:91901775:G:A	50	100	0.94	0.01943
9:91902312:T:C	50	100	1	0.02106
9:91903328:C:A	50	100	0.94	0.01961
9:91903915:G:T	50	100	0.96	0.06354
9:91904051:T:G	50	100	0.91	0.03794
9:91904052:G:T	49	100	0.95	0.01434
9:91904055:G:C	50	100	1	0.02106
9:91904447:C:T	50	100	1	0.02269
9:91904511:C:G	50	100	0.95	0.0374
9:91904676:T:C	50	100	0.99	0.3633
9:91904711:C:A	50	100	0.99	0.3631
9:91905030:C:T	50	100	1	0.03994
9:91905221:C:A	50	100	1	0.0236
9:91905614:T:C	50	100	0.97	0.01398
9:91906018:A:C	50	86	0.97	0.4361
9:91906053:G:C	50	100	0.95	0.1077
9:91906552:G:A	50	100	1	0.02106
9:91906843:A:C	50	100	0.99	0.3181
9:91906957:G:T	50	100	0.99	0.3653
9:91907127:T:C	50	100	1	0.02324
9:91908689:C:T	50	100	0.89	0.01235
9:91909093:T:C	50	100	1	0.02269
9:91909893:T:C	50	98	0.99	0.08678
9:91910082:A:G	50	100	0.99	0.06445
9:91910139:C:T	50	100	0.99	0.06409
9:91910663:T:A	50	100	1	0.02269
9:91910956:G:A	50	100	0.88	0.02324
9:91911035:T:G	50	100	0.94	0.01489
9:91911099:G:A	50	100	1	0.02324
9:91911141:T:C	50	100	0.98	0.01634
9:91911226:G:C	50	100	1	0.02324
9:91911233:A:G	50	100	0.95	0.01943
9:91911263:C:T	50	100	0.99	0.01616
9:91911307:C:T	50	100	0.94	0.04375
9:91911473:T:C	50	100	1	0.04085
9:91911512:C:T	50	100	1	0.02179
9:91911630:C:T	50	100	1	0.06409
9:91912100:G:A	50	100	1	0.02269
9:91912261:C:T	50	100	1	0.06264
9:91912300:T:C	50	100	1	0.02324
9:91912344:C:T	50	100	1	0.01235
9:91912355:T:C	50	100	1	0.02179
9:91912441:A:G	50	100	1	0.02269
9:91912698:T:G	50	100	1	0.01616
9:91912783:T:C	50	100	0.95	0.04412
9:91912805:G:A	50	100	1	0.06409
9:91912816:T:C	50	100	1	0.02269
9:91912832:C:A	50	100	1	0.02269
9:91912864:C:T	50	100	0.99	0.05465
9:91912899:C:T	50	100	0.95	0.01144
9:91912980:G:T	50	100	1	0.06409
9:91913069:C:G	50	100	0.99	0.05465
9:91913731:T:G	50	100	1	0.02269
9:91913757:C:A	50	100	1	0.04684
9:91914014:T:C	50	100	1	0.08642
9:91914343:T:G	50	100	1	0.04666
9:91914361:C:T	50	100	0.99	0.05501
9:91914563:G:A	50	100	1	0.01707
9:91915078:C:T	50	100	1	0.01707
9:91915085:G:A	50	100	1	0.01616
9:91915380:A:G	50	100	1	0.08569
9:91915449:T:C	50	100	1	0.08606
9:91915495:T:C	50	100	0.99	0.4279
9:91915753:T:C	50	100	0.98	0.02378
9:91917039:G:A	50	100	1	0.02215
9:91917073:C:T	50	100	0.98	0.4121
9:91917326:C:T	50	100	0.99	0.01325
9:91917431:T:C	50	100	1	0.01616
9:91917591:C:T	50	100	0.94	0.061
9:91917748:G:C	50	100	0.98	0.08696
9:91917927:T:C	50	100	1	0.02397
9:91917977:G:A	50	100	1	0.02215
9:91918000:G:A	50	100	1	0.02215
9:91918284:T:A	50	100	1	0.02215
9:91918285:T:A	50	100	1	0.02215
9:91918624:T:C	50	100	1	0.02215
9:91918991:T:C	50	100	1	0.3261
9:91919118:A:G	50	100	1	0.02215
9:91919306:A:C	50	100	1	0.04593
9:91919333:A:G	50	100	1	0.08787
9:91919677:T:C	50	100	1	0.06808
9:91919683:A:G	50	100	1	0.1721
9:91919818:A:G	50	100	1	0.04176
9:91920004:C:G	49	100	1	0.0216
9:91920231:G:A	50	100	1	0.08678
9:91920432:A:G	50	100	1	0.1501
9:91920635:T:A	50	100	1	0.02215
9:91920682:C:G	50	100	1	0.3248
9:91920708:T:C	50	100	1	0.1723
9:91920768:T:C	50	100	0.99	0.1723
9:91920793:G:A	50	100	1	0.1264
9:91920859:G:A	50	100	1	0.1723
9:91921073:T:C	50	100	1	0.02215
9:91921126:C:G	50	100	1	0.1723
9:91921236:A:G	50	100	1	0.0443
9:91921432:G:A	50	100	1	0.2525
9:91921454:G:T	50	100	1	0.02378
9:91921728:C:T	50	100	1	0.301
9:91921731:C:T	50	100	1	0.08787
9:91921788:G:A	50	100	1	0.02215
9:91922069:G:A	50	100	0.97	0.1057
9:91922102:A:G	50	100	0.95	0.01634
9:91922109:C:A	50	100	1	0.02215
9:91922418:A:C	50	100	1	0.08787
9:91922454:T:A	50	98	0.91	0.01398
9:91922465:A:T	50	96	1	0.1265
9:91922480:G:A	50	96	1	0.1265
9:91922481:T:C	50	96	1	0.1265
9:91922577:C:T	50	98	1	0.2749
9:91922928:A:C	50	98	1	0.4194
9:91923015:C:T	50	100	1	0.01344
9:91923210:G:A	50	100	1	0.01634
9:91923479:C:G	50	100	1	0.3128
9:91923641:T:C	50	100	1	0.02197
9:91923644:C:T	50	100	1	0.3504
9:91924013:C:A	50	100	0.98	0.01743
9:91924171:A:G	50	100	1	0.4432
9:91924188:T:C	50	100	1	0.3128
9:91924721:A:T	50	100	1	0.02215
9:91925226:G:A	50	100	1	0.02215
9:91925319:G:A	50	100	1	0.2502
9:91925490:G:A	50	100	1	0.2881
9:91925503:A:C	50	100	1	0.2721
9:91925645:T:C	50	100	1	0.248
9:91926136:C:T	50	100	1	0.02342
9:91926147:C:T	50	100	1	0.3021
9:91926423:A:G	50	100	1	0.4415
9:91926442:A:C	50	100	1	0.01634
9:91926459:T:C	50	98	1	0.25
9:91926524:C:T	48	95.8	1	0.25
9:91927405:G:A	50	100	1	0.01634
9:91927495:A:G	50	100	1	0.2723
9:91927514:G:A	50	100	1	0.248
9:91927685:T:C	50	100	1	0.08696
9:91927753:G:A	50	100	1	0.02542
9:91927853:C:T	50	100	1	0.4428
9:91927908:T:C	50	100	1	0.4428
9:91928130:C:T	50	100	0.98	0.02342
9:91928195:C:T	50	100	1	0.01307
9:91928215:C:T	50	100	0.98	0.01289
9:91928285:C:T	50	100	1	0.01652
9:91928339:G:A	50	100	1	0.248
9:91928478:A:G	50	100	1	0.04176
9:91928602:T:G	50	100	1	0.02215
9:91928892:C:T	50	100	1	0.01362
9:91928914:G:A	50	100	1	0.01652
9:91929056:T:C	50	100	1	0.1776
9:91929098:C:T	50	100	1	0.4
9:91929196:C:T	50	100	1	0.4227
9:91929197:T:C	50	100	0.96	0.1053
9:91929273:G:T	50	100	1	0.3333
9:91929345:G:A	50	100	1	0.08787
9:91929346:A:G	50	100	1	0.02306
9:91929362:T:A	50	100	1	0.1068
9:91929544:G:C	50	100	1	0.02215
9:91929692:G:A	50	100	0.91	0.01235
9:91929883:C:T	50	100	1	0.04176
9:91929940:G:A	50	100	1	0.02306
9:91930068:T:C	50	100	1	0.01307
9:91930135:G:A	50	100	1	0.02215
9:91930198:A:G	50	100	1	0.04521
9:91930352:C:A	50	100	1	0.02215
9:91930416:G:A	50	100	1	0.3333
9:91930475:T:G	50	100	0.94	0.01761
9:91930490:A:G	50	100	1	0.1774
9:91930516:A:G	50	100	1	0.1774
9:91930853:T:G	50	100	1	0.04176
9:91930961:G:A	50	100	1	0.02288
9:91930962:C:T	50	100	1	0.248
9:91931172:T:A	50	100	1	0.02215
9:91931647:A:G	50	100	0.99	0.04503
9:91931932:T:G	50	100	1	0.4904
9:91932374:A:G	50	98	1	0.4392
9:91932408:C:T	50	98	1	0.4392
9:91932666:A:C	50	100	0.97	0.04503
9:91932688:A:G	50	100	1	0.02215
9:91932729:T:C	50	100	0.99	0.3321
9:91932868:C:A	50	100	1	0.4898
9:91933032:C:T	50	98	1	0.02524
9:91933047:G:A	50	98	0.98	0.08787
9:91933087:C:A	50	98	0.98	0.08642
9:91933231:G:A	50	100	0.99	0.2972
9:91933272:C:T	50	100	0.98	0.04521
9:91933388:A:T	50	100	0.97	0.1111
9:91933814:T:A	50	98	0.99	0.4882
9:91933937:A:C	50	100	1	0.02106
9:91934080:T:C	50	98	0.96	0.04448
9:91934115:G:T	50	100	0.99	0.02106
9:91934218:G:T	50	100	0.96	0.03558
9:91934227:T:G	50	100	1	0.02106
9:91934495:C:T	50	100	0.99	0.01325
9:91934497:G:A	50	100	0.98	0.2872
9:91934570:C:T	50	100	1	0.3778
9:91934672:G:A	50	100	1	0.3775
9:91934808:A:G	50	98	0.97	0.02052
9:91934826:C:A	50	100	0.99	0.2938
9:91934827:G:T	50	100	0.99	0.01688
9:91935082:T:G	50	100	0.99	0.2084
9:91935205:C:T	50	100	1	0.3451
9:91935267:A:T	50	100	1	0.1053
9:91935482:C:T	50	100	1	0.03232
9:91935610:G:A	50	100	0.94	0.01489
9:91935666:C:T	50	100	1	0.2938
9:91935705:G:A	50	100	0.99	0.1066
9:91936066:C:T	50	100	1	0.1182
9:91936229:A:G	50	100	1	0.1572
9:91936363:C:T	50	100	0.99	0.1068
9:91936560:A:G	50	100	1	0.4248
9:91936658:T:C	50	100	0.99	0.08224
9:91936827:G:A	50	100	1	0.1574
9:91936928:G:A	47	97.9	1	0.04394
9:91937314:G:A	50	100	1	0.0167
9:91937780:C:T	50	100	1	0.2825
9:91938060:G:A	50	100	0.98	0.3569
9:91938073:T:A	50	100	1	0.1068
9:91938249:G:A	50	100	0.93	0.01253
9:91938302:T:A	50	100	1	0.2928
9:91938338:C:T	50	100	0.93	0.01271
9:91938751:T:G	50	100	1	0.08315
9:91939024:G:C	50	100	0.99	0.03014
9:91939341:G:A	50	100	1	0.08333
9:91939543:C:T	50	100	1	0.3533
9:91939962:C:G	50	100	1	0.08315
9:91939984:T:C	50	100	1	0.1569
9:91940151:G:A	50	100	1	0.01198
9:91940361:A:C	50	100	1	0.02215
9:91940419:T:C	49	100	1	0.1569
9:91940817:G:C	50	100	1	0.104
9:91940899:C:A	50	98	1	0.04394
9:91941209:A:G	50	100	0.99	0.1892
9:91941489:T:C	50	100	1	0.02106
9:91941579:G:A	50	100	1	0.2936
9:91941620:G:A	50	100	1	0.01271
9:91941751:A:G	49	100	1	0.3773
9:91941828:C:T	50	100	1	0.4853
9:91942192:C:G	50	100	1	0.4838
9:91942404:G:A	50	100	0.99	0.1215
9:91942438:T:C	50	100	1	0.0345
9:91942841:C:T	50	100	0.99	0.08315
9:91942973:A:G	50	100	1	0.484
9:91943028:A:G	50	100	0.99	0.06645
9:91943216:A:G	50	100	1	0.3776
9:91943415:G:T	50	100	1	0.0207
9:91943435:A:G	50	100	1	0.1567
9:91944386:C:A	50	100	0.99	0.2943
9:91944604:T:C	50	100	1	0.02215
9:91944642:G:A	50	100	0.99	0.04575
9:91944889:C:T	50	100	0.99	0.2119
9:91944995:T:G	50	100	1	0.376
9:91945307:A:G	50	98	0.96	0.1167
9:91946121:A:G	50	98	1	0.376
9:91946344:G:T	50	100	0.99	0.08097
9:91946394:A:T	50	100	1	0.1225
9:91947578:G:A	50	98	0.99	0.2173
9:91947606:C:A	50	100	1	0.1396
9:91947607:T:G	50	100	1	0.1396
9:91947690:A:T	50	100	1	0.01707
9:91948565:C:A	50	98	1	0.4969
9:91948568:C:A	50	100	1	0.1218
9:91948574:G:A	50	100	1	0.01398
9:91948734:T:G	50	100	0.99	0.2832
9:91948884:C:T	50	100	0.98	0.06663
9:91949018:A:C	50	100	0.99	0.1133
9:91949154:G:A	50	100	1	0.1113
9:91949205:A:G	50	100	0.97	0.06373
9:91949279:C:G	50	100	1	0.02832
9:91949280:G:A	50	100	1	0.01725
9:91949367:G:C	50	98	1	0.4989
9:91949390:T:C	50	98	0.99	0.364
9:91949649:T:C	50	100	1	0.1218
9:91949774:G:A	50	100	1	0.03268
9:91949889:C:T	49	100	1	0.0167
9:91950342:G:A	50	98	0.99	0.06373
9:91950343:A:T	50	98	0.99	0.06373
9:91950449:A:T	50	100	1	0.1344
9:91950467:A:C	50	100	0.99	0.08351
9:91951086:T:C	50	100	0.99	0.07553
9:91951775:A:G	50	100	0.93	0.02996
9:91952612:C:G	50	100	0.99	0.08351
9:91952753:G:A	50	100	1	0.1594
9:91952982:C:T	50	100	1	0.01816
9:91953102:G:A	50	100	1	0.0167
9:91953214:G:T	50	100	1	0.1592
9:91953263:C:T	50	100	1	0.01235
9:91953641:C:T	43	100	1	0.02832
9:91953671:C:G	50	100	1	0.01743
9:91954115:C:A	50	100	0.99	0.05084
9:91954160:T:C	50	98	1	0.3647
9:91954171:G:C	50	100	0.98	0.01852
9:91954590:G:A	50	100	1	0.0118
9:91955023:C:G	50	100	1	0.03304
9:91955356:G:A	50	100	1	0.01035
9:91955621:T:C	50	100	0.93	0.01235
9:91955858:G:C	50	100	1	0.1594
9:91955934:T:A	50	100	1	0.09187
9:91956086:C:T	50	100	1	0.0138
9:91956524:C:T	50	100	0.96	0.0581
9:91956627:T:C	50	100	1	0.03976
9:91956996:T:C	50	100	1	0.05084
9:91957000:C:T	50	100	1	0.0167
9:91957198:C:T	50	100	1	0.05084
9:91957277:C:T	50	100	1	0.04702
9:91957413:A:G	50	100	1	0.01743
9:91957418:A:G	50	100	1	0.05084
9:91957507:G:A	50	100	0.97	0.05792
9:91957633:A:G	50	100	1	0.1147
9:91957737:G:A	50	100	1	0.0138
9:91958161:G:A	50	100	1	0.05084
9:91958184:A:G	50	98	1	0.3629
9:91958611:T:C	50	100	1	0.05084
9:91958855:G:A	50	100	1	0.05084
9:91958900:C:T	50	96	1	0.211
9:91959316:G:A	50	100	1	0.01779
9:91959319:G:A	50	100	1	0.05084
9:91959414:C:T	50	100	1	0.0167
9:91959481:C:T	50	100	1	0.08351
9:91959889:T:C	50	100	0.83	0.01216
9:91959976:G:A	50	98	0.96	0.03105
9:91960189:G:A	50	100	1	0.04267
9:91960227:T:C	50	100	1	0.4178
9:91960375:G:C	50	100	1	0.1146
9:91960478:A:G	50	100	1	0.09223
9:91960675:T:A	50	100	0.95	0.05084
9:91960782:A:G	50	100	1	0.1146
9:91960840:T:C	50	100	1	0.04702
9:91960932:C:T	50	100	1	0.03958
9:91961273:T:C	50	100	1	0.02869
9:91961500:G:C	50	100	1	0.1888
9:91961632:A:G	50	100	1	0.02106
9:91961635:A:T	50	100	1	0.02106
9:91961641:G:A	50	100	1	0.02106
9:91961645:T:G	50	100	1	0.02124
9:91961665:C:A	50	98	1	0.08261
9:91961765:G:A	50	98	1	0.0167
9:91961789:G:A	50	100	1	0.03794
9:91961794:C:T	50	100	0.93	0.01035
9:91962255:A:G	50	100	1	0.05084
9:91962595:T:C	50	88	0.99	0.3297
9:91962596:T:C	48	81.2	0.92	0.01471
9:91962740:C:T	50	100	1	0.03958
9:91962844:C:T	50	98	0.98	0.04031
9:91962862:G:A	50	100	1	0.05084
9:91963355:A:C	50	100	1	0.05084
9:91963548:T:C	50	100	1	0.05084
9:91963554:T:C	50	100	1	0.0167
9:91963590:A:G	50	100	1	0.3435
9:91963814:T:C	50	100	1	0.05084
9:91963880:G:A	50	100	1	0.05084
9:91964140:G:A	50	100	1	0.05084
9:91964348:T:A	50	100	1	0.05084
9:91964468:C:T	50	100	1	0.2191
9:91964542:G:T	50	100	1	0.05084
9:91964811:G:A	50	100	1	0.2106
9:91964818:T:G	50	92	0.92	0.1561
9:91964994:G:A	49	100	0.93	0.01271
9:91965022:G:A	50	100	1	0.0167
9:91965085:G:A	50	100	1	0.08351
9:91965285:C:T	50	100	1	0.0167
9:91965655:C:T	50	100	1	0.1147
9:91965666:G:A	50	100	1	0.1124
9:91965686:C:T	50	100	1	0.05483
9:91965891:T:C	50	100	1	0.04049
9:91965964:G:A	50	100	1	0.09114
9:91966055:G:T	50	100	1	0.03686
9:91966123:C:T	50	100	1	0.07553
9:91966537:C:A	50	100	1	0.02106
9:91966677:C:T	50	100	1	0.3446
9:91966945:A:G	50	100	1	0.3647
9:91966986:C:T	50	100	1	0.04049
9:91967491:A:T	50	100	1	0.1585
9:91967870:C:T	50	100	1	0.1124
9:91967917:A:G	50	100	1	0.09114
9:91968045:C:T	50	100	1	0.1146
9:91968059:C:A	50	100	1	0.3824
9:91968159:A:T	50	100	1	0.05719
9:91969077:G:A	50	100	0.93	0.01235
9:91969587:T:G	50	100	1	0.0699
9:91969771:G:A	50	100	0.93	0.01235
9:91969817:C:T	50	100	1	0.0167
9:91969861:G:A	50	100	1	0.05084
9:91969963:G:A	50	100	1	0.08497
9:91970228:G:A	50	100	1	0.02124
9:91970385:G:A	49	100	1	0.05247
9:91970422:C:T	50	100	0.99	0.01162
9:91970424:C:T	50	100	1	0.04049
9:91970549:A:G	50	100	1	0.02106
9:91970627:T:A	50	100	1	0.04248
9:91970741:T:G	50	100	1	0.3816
9:91970742:T:G	50	100	1	0.3818
9:91971172:G:A	50	100	1	0.03686
9:91971196:C:G	50	100	1	0.01652
9:91971331:G:A	50	100	1	0.08351
9:91972280:A:G	50	100	1	0.3825
9:91972629:A:G	50	100	1	0.01707
9:91972713:T:C	50	100	1	0.04702
9:91973512:C:G	50	100	1	0.02306
9:91973626:A:G	50	100	1	0.07407
9:91973718:G:A	50	100	1	0.01271
9:91973736:A:G	50	100	1	0.02306
9:91973952:G:A	47	93.6	0.98	0.11
9:91973954:A:G	46	100	0.8	0.01071
9:91973994:C:T	48	89.6	0.99	0.3662
9:91974142:C:T	50	100	1	0.2101
9:91974172:C:T	50	100	1	0.03686
9:91974178:G:A	50	100	0.92	0.01616
9:91974279:C:T	50	100	1	0.3415
9:91974307:C:T	50	100	1	0.3008
9:91974365:T:C	50	100	0.97	0.01797
9:91974380:C:G	50	100	1	0.142
9:91974526:G:A	50	100	1	0.142
9:91974560:G:T	50	100	1	0.142
9:91974708:G:C	50	100	1	0.142
9:91975214:G:A	50	100	1	0.4557
9:91975251:G:T	50	100	0.97	0.01779
9:91975874:T:G	50	100	1	0.01725
9:91975923:C:T	50	100	1	0.1211
9:91976167:G:A	50	100	1	0.1211
9:91976199:C:T	50	100	1	0.1211
9:91976493:A:C	50	100	1	0.08351
9:91976959:G:C	50	100	1	0.0187
9:91977180:A:G	50	100	0.93	0.0216
9:91977503:C:T	50	100	1	0.02052
9:91977547:C:T	50	100	1	0.04031
9:91977600:C:T	50	100	1	0.08351
9:91977835:T:C	50	100	1	0.01852
9:91978164:A:G	50	100	1	0.3653
9:91978189:A:C	50	100	1	0.3653
9:91978231:C:T	50	100	1	0.01852
9:91978392:G:A	50	100	1	0.01852
9:91978409:G:A	50	98	1	0.02052
9:91978623:T:C	50	100	1	0.01852
9:91978763:G:A	50	100	1	0.04031
9:91979006:G:T	50	100	0.83	0.01198
9:91979288:T:C	50	100	1	0.1131
9:91979378:A:T	50	100	0.98	0.03123
9:91979388:T:A	50	98	0.99	0.05301
9:91979389:A:T	50	98	0.99	0.05247
9:91979701:C:T	50	100	1	0.04031
9:91980210:G:C	50	100	1	0.01852
9:91980240:G:T	50	100	1	0.01888
9:91980261:G:A	50	100	1	0.01852
9:91980429:G:A	50	100	1	0.01852
9:91980510:G:A	50	100	1	0.2507
9:91980806:G:A	50	100	1	0.08751
9:91980876:A:C	50	98	0.74	0.01344
9:91980885:T:C	50	100	1	0.01852
9:91981381:C:T	50	100	1	0.02106
9:91981606:C:T	50	100	0.94	0.01253
9:91981609:T:C	50	100	1	0.01852
9:91981821:C:T	50	100	1	0.02941
9:91981867:T:C	50	100	1	0.3019
9:91981868:T:C	50	100	1	0.3019
9:91981977:A:G	50	100	1	0.01852
9:91982082:A:G	50	100	1	0.02179
9:91982289:G:A	50	100	0.93	0.01271
9:91982394:T:C	50	100	1	0.04031
9:91982474:T:A	50	100	1	0.2505
9:91982704:G:A	50	100	1	0.01852
9:91982920:G:A	50	100	1	0.0837
9:91982997:A:G	50	100	1	0.03304
9:91983063:G:A	50	100	1	0.04212
9:91983524:A:C	50	100	1	0.02215
9:91983771:C:T	50	100	1	0.08261
9:91984009:T:C	50	100	1	0.3656
9:91984067:C:A	50	100	1	0.1131
9:91984193:G:A	50	100	1	0.04031
9:91984565:T:C	49	98	1	0.08969
9:91984618:C:G	50	100	1	0.1106
9:91984737:C:T	50	100	1	0.01852
9:91984930:A:T	46	100	0.99	0.0512
9:91984936:A:G	50	100	1	0.1129
9:91985114:G:A	50	100	1	0.04757
9:91985160:A:G	50	100	1	0.02124
9:91985172:C:T	50	100	1	0.02088
9:91985212:C:T	50	100	1	0.04739
9:91985240:C:A	50	100	0.99	0.1133
9:91985433:T:C	50	100	1	0.03232
9:91985453:T:C	50	100	1	0.02088
9:91986087:C:T	50	100	1	0.03232
9:91986210:T:C	50	100	1	0.1106
9:91986214:C:T	50	100	1	0.03232
9:91986376:C:A	50	100	1	0.02869
9:91986437:G:A	50	100	1	0.0512
9:91986905:A:T	50	100	1	0.01198
9:91986934:G:A	50	100	0.93	0.01271
9:91987177:T:C	50	100	1	0.06373
9:91987241:T:C	50	100	1	0.01852
9:91987366:G:A	50	100	1	0.02088
9:91987506:C:T	50	100	1	0.01852
9:91987558:C:T	50	100	1	0.01852
9:91987819:A:G	50	100	1	0.04031
9:91988124:A:G	50	100	1	0.02106
9:91988236:T:G	50	100	1	0.03649
9:91988333:T:C	50	100	1	0.01852
9:91988382:C:T	50	100	1	0.04829
9:91988623:C:T	50	100	0.93	0.01271
9:91988624:G:A	50	100	1	0.02741
9:91988822:C:A	50	100	1	0.02215
9:91988877:C:T	50	100	1	0.02306
9:91988958:A:G	50	100	0.98	0.1146
9:91988962:A:G	49	100	1	0.02124
9:91988968:G:C	48	100	1	0.04031
9:91989034:A:G	42	92.9	0.95	0.06009
9:91989094:C:A	50	96	0.87	0.02288
9:91989183:C:T	48	100	0.99	0.2088
9:91989290:C:T	50	100	0.99	0.08279
9:91989384:C:T	50	100	1	0.01852
9:91989866:T:C	50	100	1	0.01852
9:91989955:A:T	50	100	1	0.02887
9:91990003:A:T	50	100	1	0.01852
9:91990193:G:A	50	100	1	0.1131
9:91990386:T:A	50	100	0.98	0.05465
9:91990684:A:G	50	100	1	0.02215
9:91991213:C:T	50	100	1	0.01707
9:91991296:G:T	50	100	1	0.01707
9:91991374:T:C	50	100	1	0.1113
9:91991599:C:T	50	100	1	0.01707
9:91991604:C:G	50	100	1	0.04739
9:91991634:G:C	50	100	1	0.1131
9:91991774:A:G	50	98	0.99	0.3658
9:91991777:G:A	50	100	0.99	0.01779
9:91992005:G:A	50	100	1	0.02088
9:91992518:G:T	50	100	1	0.01852
9:91992911:C:T	50	100	1	0.02251
9:91992913:C:T	50	100	1	0.02106
9:91992922:G:A	50	100	1	0.08351
9:91992961:C:T	50	100	1	0.04739
9:91993574:A:C	50	100	1	0.01344
9:91993578:G:A	50	100	0.99	0.01253
9:91993955:C:T	50	100	1	0.02088
9:91994422:A:G	50	100	0.99	0.01743
9:91994542:G:A	50	100	1	0.02124
9:91994690:A:G	50	100	1	0.02106
9:91994890:C:G	50	100	1	0.01834
9:91995137:A:C	50	100	1	0.01834
9:91995161:G:A	50	100	1	0.01834
9:91995366:G:A	50	100	1	0.1169
9:91995534:A:T	50	100	1	0.02088
9:91995959:A:G	50	100	1	0.1126
9:91996216:C:T	50	100	1	0.2026
9:91996622:G:T	50	100	1	0.3658
9:91996790:T:C	50	100	1	0.1852
9:91996797:C:T	50	100	1	0.1663
9:91997115:G:T	50	100	1	0.1117
9:91997116:G:T	50	100	1	0.0236
9:91997192:T:G	47	100	1	0.06954
9:91997252:C:T	50	100	1	0.02251
9:91997342:C:T	50	100	1	0.02142
9:91997776:T:C	50	100	1	0.02106
9:91997868:G:A	50	100	1	0.01198
9:91997912:G:A	50	100	1	0.02106
9:91998163:G:A	50	100	1	0.1117
9:91998240:C:T	50	100	0.98	0.03032
9:91998244:A:G	50	98	1	0.1846
9:91998440:G:C	50	100	1	0.05138
9:91999334:G:C	50	100	1	0.04739
9:91999342:C:A	50	100	1	0.01852
9:91999933:T:A	50	100	1	0.04031
9:92000854:G:A	50	100	1	0.1117
9:92001455:G:A	50	100	1	0.02142
9:92001508:C:T	50	100	1	0.366
9:92001745:T:A	50	100	1	0.1117
9:92001951:C:T	50	100	1	0.09386
9:92002443:G:A	50	100	1	0.04739
9:92002660:C:G	48	95.8	0.99	0.1138
9:92003018:C:T	50	100	1	0.2086
9:92003282:G:T	50	100	1	0.06972
9:92003611:C:T	50	100	1	0.1113
9:92003744:C:T	50	100	1	0.1113
9:92003761:G:A	50	100	0.94	0.01616
9:92003953:G:A	50	100	1	0.1117
9:92003996:G:A	50	100	1	0.01888
9:92004193:T:C	50	100	1	0.0216
9:92004289:T:C	50	100	1	0.2084
9:92004365:G:T	50	100	1	0.185
9:92005150:G:A	50	100	1	0.1126
9:92005161:C:T	50	100	1	0.1115
9:92005173:C:T	50	100	0.98	0.02905
9:92005480:C:G	50	100	1	0.07571
9:92005499:G:A	50	100	1	0.09368
9:92005530:C:G	50	100	1	0.0512
9:92005745:G:A	50	100	1	0.04049
9:92005891:A:T	50	90	0.92	0.2435
9:92005894:T:A	50	86	0.95	0.08987
9:92006254:T:C	50	100	1	0.0512
9:92006260:A:G	50	100	1	0.3669
9:92006888:G:A	50	100	1	0.2173
9:92006928:G:C	50	100	1	0.01888
9:92007656:G:A	50	100	1	0.1324
9:92007961:G:T	50	100	0.99	0.0207
9:92008239:A:T	50	100	1	0.3675
9:92008402:C:T	50	100	1	0.04739
9:92008482:A:G	50	100	1	0.03214
9:92008919:C:T	50	100	1	0.04067
9:92009098:G:A	50	100	1	0.02088
9:92009252:T:G	50	100	0.9	0.1166
9:92009256:G:T	50	98	0.93	0.0906
9:92009260:G:T	50	100	0.99	0.03922
9:92009507:C:T	50	100	1	0.02106
9:92009669:C:T	50	98	1	0.04031
9:92010211:T:A	50	100	1	0.02088
9:92010385:G:A	50	98	1	0.04739
9:92010426:G:T	49	100	1	0.05447
9:92010517:C:T	49	100	0.99	0.04394
9:92010558:C:A	50	100	1	0.02251
9:92010937:A:C	50	100	1	0.05447
9:92011366:T:C	50	100	1	0.1115
9:92011424:C:T	50	100	1	0.03214
9:92011804:T:C	50	100	1	0.2173
9:92011882:T:C	50	100	1	0.03232
9:92012232:T:C	50	100	1	0.0354
9:92012351:A:G	50	100	1	0.04739
9:92012588:T:C	50	100	1	0.2175
9:92012589:A:T	50	98	1	0.1131
9:92012683:C:T	50	100	1	0.2151
9:92012753:A:G	50	100	0.83	0.0118
9:92012916:C:G	50	100	1	0.04267
9:92013170:T:C	49	98	1	0.1627
9:92013374:G:A	50	100	1	0.1627
9:92013586:A:G	50	100	0.97	0.0207
9:92013672:C:T	50	100	1	0.0118
9:92013801:A:G	50	100	1	0.02088
9:92013820:G:A	50	100	1	0.02088
9:92013822:G:T	50	100	0.98	0.0354
9:92014270:T:C	50	100	1	0.09386
9:92014421:A:G	50	100	0.99	0.01779
9:92014536:G:C	50	100	1	0.05447
9:92014548:G:A	50	100	1	0.02088
9:92014650:G:T	50	100	1	0.159
9:92014791:C:T	50	100	1	0.1118
9:92014967:C:T	50	100	1	0.0423
9:92015108:T:C	50	100	1	0.2162
9:92015168:G:A	50	100	1	0.1652
9:92015206:G:C	50	100	1	0.01616
9:92015807:A:G	50	100	1	0.0216
9:92016011:G:A	50	100	0.99	0.04049
9:92016266:A:G	48	100	0.93	0.04139
9:92016630:T:A	50	100	0.97	0.02033
9:92017175:G:A	50	100	0.94	0.0374
9:92017186:G:A	50	100	1	0.0532
9:92017340:G:C	50	100	0.98	0.03885
9:92017358:T:C	50	100	0.99	0.04031
9:92017474:G:A	50	100	1	0.0216
9:92017499:C:T	50	100	1	0.0472
9:92017654:A:G	50	100	1	0.01198
9:92017831:G:A	50	98	0.99	0.03232
9:92018472:C:A	50	100	1	0.2155
9:92018496:G:A	50	100	1	0.1115
9:92019019:G:A	50	100	1	0.0472
9:92019109:C:T	50	100	1	0.1623
9:92019110:C:T	50	100	1	0.04775
9:92019559:C:T	50	100	1	0.102
9:92019578:C:T	50	100	1	0.01198
9:92019631:C:T	50	100	0.99	0.06609
9:92020082:T:A	50	100	1	0.1109
9:92020171:G:C	50	100	1	0.2097
9:92020174:C:A	50	100	1	0.04866
9:92020327:G:T	50	100	1	0.04902
9:92020515:C:T	50	100	0.99	0.03758
9:92020519:C:G	50	100	1	0.02088
9:92020765:G:A	50	100	1	0.0216
9:92020878:G:T	50	100	1	0.0118
9:92020895:C:T	50	100	0.99	0.01761
9:92021114:A:G	50	100	0.99	0.1147
9:92021127:A:G	50	100	0.96	0.01997
9:92021186:C:A	50	100	1	0.01198
9:92021318:T:C	50	100	0.99	0.2562
9:92021511:C:T	50	100	0.98	0.04321
9:92021554:G:C	50	100	1	0.1147
9:92021758:C:T	50	100	0.96	0.02015
9:92021848:G:A	50	100	1	0.2066
9:92021886:C:T	50	100	0.99	0.06173
9:92022423:C:A	50	100	1	0.1621
9:92022554:T:C	50	100	1	0.02088
9:92022571:G:A	50	100	1	0.1623
9:92022684:G:A	50	100	0.93	0.04648
9:92024499:C:T	50	100	1	0.1616
9:92024565:A:T	50	100	1	0.1106
9:92024763:G:A	50	100	1	0.08315
9:92024919:A:G	49	100	1	0.04866
9:92025084:C:T	50	100	1	0.1104
9:92025767:C:T	50	100	1	0.1104
9:92026391:C:T	50	100	1	0.06481
9:92026919:A:G	50	100	0.98	0.07625
9:92027202:A:G	50	100	0.98	0.03885
9:92027508:C:G	50	100	0.97	0.0167
9:92027544:A:G	50	100	1	0.01162
9:92027548:T:C	50	100	1	0.04702
9:92027963:G:A	50	100	1	0.01235
9:92028050:C:T	50	100	0.93	0.01325
9:92029034:A:G	50	100	1	0.1104
9:92029089:C:G	50	100	1	0.1612
9:92029121:A:G	50	100	1	0.05084
9:92029255:G:A	50	100	1	0.1612
9:92029328:A:C	50	100	0.99	0.02433
9:92029375:T:C	50	100	1	0.1104
9:92029453:C:T	50	100	1	0.3771
9:92029478:C:T	50	100	1	0.1623
9:92029607:C:A	50	100	1	0.04811
9:92029641:C:T	50	100	1	0.04829
9:92029653:C:T	50	100	1	0.03813
9:92029937:G:C	50	100	0.98	0.2139
9:92030049:T:C	50	100	1	0.1623
9:92030772:G:A	50	100	1	0.1104
9:92030856:A:T	50	100	1	0.0216
9:92030913:G:A	50	100	1	0.1104
9:92031076:C:T	50	100	1	0.03813
9:92031163:A:C	50	100	1	0.1104
9:92032020:T:C	50	100	1	0.05192
9:92032640:G:A	50	100	1	0.1106
9:92032832:C:T	50	100	0.97	0.09205
9:92033541:C:T	50	100	0.94	0.0216
9:92033710:T:C	50	100	1	0.36870000000000003
9:92033723:T:G	50	100	0.99	0.2059
9:92033848:A:G	50	100	1	0.1621
9:92033926:A:G	50	100	0.92	0.02397
9:92033996:T:C	50	100	1	0.05192
9:92034109:T:C	50	100	1	0.1621
9:92034134:A:G	50	100	1	0.03813
9:92034195:A:G	50	100	0.96	0.02015
9:92034209:C:T	50	100	1	0.2062
9:92034665:C:A	50	100	0.94	0.02251
9:92034890:G:A	50	100	1	0.02451
9:92035127:C:G	50	100	0.94	0.01271
9:92035220:T:C	50	100	1	0.05192
9:92035771:G:A	50	100	1	0.03813
9:92036501:A:G	50	100	1	0.0423
9:92036571:T:C	50	100	1	0.1621
9:92036748:C:T	50	100	1	0.1621
9:92036824:G:A	50	100	1	0.02451
9:92037165:C:T	50	100	1	0.04829
9:92037333:A:C	50	100	0.99	0.02433
9:92037380:G:A	50	100	1	0.04811
9:92037864:T:G	50	100	1	0.3691
9:92038025:C:T	50	100	1	0.1623
9:92038573:A:G	50	100	1	0.1623
9:92039004:G:A	50	100	1	0.1623
9:92039656:G:A	50	98	0.96	0.03522
9:92040061:T:G	50	100	1	0.05156
9:92040107:C:T	50	100	1	0.1117
9:92040126:T:C	50	100	1	0.0216
9:92040195:C:A	50	100	1	0.04212
9:92040364:C:T	50	100	1	0.2184
9:92040722:T:C	50	100	1	0.05211
9:92040879:C:T	50	100	1	0.05211
9:92041040:C:T	50	100	1	0.02142
9:92041089:G:A	50	100	1	0.01144
9:92042192:G:A	50	100	1	0.02469
9:92042437:T:C	50	100	0.98	0.07607
9:92043024:C:T	50	100	1	0.3689
9:92043411:T:C	50	100	1	0.01198
9:92043729:C:A	50	100	1	0.02451
9:92044049:T:C	50	100	1	0.3691
9:92044479:G:A	50	100	1	0.1102
9:92044747:G:A	50	100	1	0.05211
9:92045216:G:A	50	100	1	0.05192
9:92045469:T:C	46	100	1	0.1102
9:92045499:A:T	50	96	0.94	0.01271
9:92045753:C:G	50	100	1	0.02451
9:92045881:T:C	50	100	1	0.04049
9:92045933:C:T	50	100	1	0.03813
9:92045987:T:C	50	100	1	0.0512
9:92046404:T:C	50	100	1	0.05192
9:92046497:G:C	50	100	1	0.1846
9:92046575:T:A	50	100	1	0.05192
9:92047804:C:A	50	100	0.99	0.03813
9:92047982:G:A	50	100	1	0.1293
9:92048250:G:A	50	100	1	0.03813
9:92048368:G:C	50	100	0.93	0.0354
9:92048386:T:C	50	100	0.98	0.01216
9:92048390:C:G	50	100	1	0.11
9:92048650:C:T	50	100	1	0.02451
9:92048656:A:G	50	100	1	0.02451
9:92049017:G:A	50	100	0.99	0.01743
9:92049085:C:T	50	100	1	0.1102
9:92049197:G:A	50	100	1	0.08079
9:92049231:A:G	50	100	1	0.1102
9:92049263:G:A	50	100	1	0.1102
9:92049474:G:T	50	100	1	0.01235
9:92049478:T:C	50	100	1	0.01144
9:92049508:C:A	50	100	1	0.08097
9:92049518:C:T	50	100	1	0.02142
9:92049779:G:A	50	100	1	0.1102
9:92050073:T:C	50	100	1	0.01235
9:92050217:T:C	50	100	0.94	0.01525
9:92050930:C:T	50	100	1	0.04811
9:92051504:A:G	50	100	1	0.05211
9:92051937:T:C	50	100	1	0.1294
9:92052486:T:C	50	100	1	0.05192
9:92052534:A:T	50	96	0.99	0.256
9:92052623:A:G	50	100	1	0.1621
9:92052675:G:A	50	98	1	0.02451
9:92053035:T:C	50	100	1	0.02887
9:92053071:C:G	50	100	1	0.2077
9:92053134:A:C	48	97.9	0.93	0.2246
9:92053312:A:G	50	100	1	0.2947
9:92053380:T:C	50	100	1	0.05192
9:92053486:C:T	50	100	1	0.08097
9:92053491:G:A	50	100	0.99	0.03813
9:92053611:G:A	50	100	0.99	0.04049
9:92053875:C:G	50	100	1	0.1082
9:92054389:G:A	50	100	1	0.02869
9:92054390:C:T	50	100	1	0.02869
9:92054506:G:A	50	100	0.94	0.01525
9:92054590:C:T	50	100	1	0.02142
9:92054637:C:T	50	100	1	0.04194
9:92054648:C:T	50	100	0.99	0.03776
9:92054782:G:A	50	100	0.92	0.01017
9:92054805:C:T	50	100	1	0.05174
9:92054806:G:A	50	100	0.96	0.01979
9:92054845:G:A	50	100	1	0.1102
9:92054849:T:A	50	100	1	0.08134
9:92054917:G:A	50	100	1	0.3448
9:92055313:G:A	50	100	0.98	0.03813
9:92055677:C:T	50	98	0.95	0.01344
9:92055806:A:G	50	100	1	0.05174
9:92056086:T:G	50	100	0.96	0.01979
9:92056270:C:T	50	100	1	0.01071
9:92056304:G:T	50	100	1	0.1102
9:92056349:C:T	50	100	0.99	0.03776
9:92056497:A:G	50	100	1	0.01162
9:92056777:C:A	50	100	1	0.04793
9:92056805:T:C	50	100	1	0.02996
9:92057263:T:C	50	100	0.96	0.01979
9:92057692:G:A	50	100	1	0.05301
9:92057848:A:T	50	100	1	0.02142
9:92058070:A:C	50	100	0.97	0.01979
9:92058164:T:C	50	100	1	0.3695
9:92058419:G:C	50	100	1	0.05192
9:92058611:C:T	50	100	1	0.3695
9:92058975:T:C	50	100	1	0.2079
9:92059116:T:G	50	100	1	0.02469
9:92059384:G:C	50	100	1	0.05174
9:92059579:A:G	50	100	1	0.1178
9:92059864:A:C	50	100	0.99	0.3321
9:92059978:G:A	50	100	0.93	0.01997
9:92059996:C:T	50	100	1	0.05174
9:92060127:C:T	50	100	1	0.1102
9:92060136:C:G	50	100	1	0.1102
9:92060165:T:C	50	100	1	0.04793
9:92060258:G:A	50	100	1	0.2916
9:92060501:A:G	50	100	1	0.1627
9:92060607:T:C	50	100	1	0.01398
9:92060633:G:A	50	100	1	0.1102
9:92060790:G:T	50	100	1	0.02633
9:92060845:G:A	50	100	1	0.1296
9:92061041:T:C	50	100	1	0.02996
9:92061167:T:A	50	100	0.99	0.01289
9:92061193:C:T	50	100	1	0.03776
9:92061567:G:A	49	98	1	0.1102
9:92062185:C:T	50	100	1	0.1104
9:92062287:C:T	50	100	0.98	0.0236
9:92062468:C:T	50	100	1	0.3849
9:92062479:A:C	50	100	1	0.04793
9:92063018:T:C	50	100	1	0.01997
9:92063218:A:C	50	100	1	0.1102
9:92063383:C:A	50	100	1	0.08134
9:92063754:A:C	50	100	0.94	0.01525
9:92063807:C:A	50	100	1	0.01398
9:92063814:T:C	50	100	1	0.1888
9:92063875:A:T	50	100	1	0.09296
9:92063926:G:A	50	100	1	0.01398
9:92064183:C:T	50	100	1	0.3845
9:92064652:C:T	50	100	1	0.2159
9:92064749:T:C	50	100	1	0.02959
9:92064829:C:T	50	100	1	0.02996
9:92065182:T:C	50	100	1	0.04031
9:92066056:C:T	50	100	1	0.04012
9:92066225:G:A	50	100	1	0.04012
9:92066745:A:G	50	100	1	0.3698
9:92066874:A:G	50	100	1	0.3847
9:92067026:G:A	50	100	1	0.118
9:92067192:A:G	50	100	1	0.1618
9:92067255:C:T	50	100	1	0.118
9:92067308:A:C	50	100	1	0.02633
9:92067319:C:A	50	96	0.99	0.07153
9:92067321:G:C	50	94	1	0.1082
9:92067372:G:A	50	100	1	0.118
9:92067431:G:A	50	100	1	0.02433
9:92067623:G:A	50	100	1	0.08134
9:92067950:C:G	50	98	1	0.1618
9:92068364:A:G	50	100	1	0.01162
9:92068580:T:C	50	100	1	0.09296
9:92068594:A:G	50	100	1	0.02633
9:92068692:T:C	50	100	1	0.3724
9:92068957:A:C	50	100	1	0.04775
9:92069229:T:C	50	100	1	0.3698
9:92069573:A:G	50	100	1	0.1102
9:92069701:A:T	50	100	1	0.01362
9:92069761:G:A	50	100	1	0.2938
9:92070263:T:C	50	100	1	0.02996
9:92070282:G:C	50	100	1	0.1098
9:92071373:T:C	50	100	1	0.1173
9:92071440:T:C	50	100	1	0.02451
9:92071853:C:T	49	100	1	0.1102
9:92072057:G:A	50	100	1	0.02959
9:92072059:G:A	50	100	1	0.1104
9:92072126:A:G	50	98	0.97	0.03141
9:92072654:T:C	50	100	0.97	0.01271
9:92072769:G:T	50	100	1	0.4078
9:92072959:A:C	50	98	1	0.4188
9:92073028:C:T	50	100	0.99	0.3889
9:92073128:G:A	50	100	1	0.02633
9:92073140:G:A	50	100	1	0.1129
9:92073644:C:T	50	100	0.97	0.01725
9:92073941:C:T	50	100	1	0.08134
9:92074008:A:T	50	100	1	0.04121
9:92074030:T:C	50	100	1	0.114
9:92074107:G:A	50	100	1	0.08134
9:92074239:T:C	50	100	1	0.1102
9:92074783:A:G	50	100	1	0.02633
9:92074850:C:T	50	98	0.94	0.04847
9:92074906:C:T	50	100	1	0.01289
9:92075441:A:G	50	100	1	0.04956
9:92075533:G:A	50	100	0.98	0.01253
9:92075550:C:A	50	100	1	0.106
9:92075848:C:T	50	100	0.99	0.06772
9:92076031:T:G	50	100	1	0.2157
9:92076823:T:C	50	100	1	0.3464
9:92076847:C:T	50	100	1	0.1178
9:92076945:G:A	50	100	1	0.01997
9:92077060:A:G	50	100	1	0.3764
9:92077091:C:A	50	100	1	0.1178
9:92077169:C:T	50	100	1	0.02633
9:92077170:G:A	50	100	1	0.02923
9:92077224:C:T	50	100	1	0.1104
9:92077353:G:A	50	100	1	0.2157
9:92077367:T:C	50	100	1	0.3707
9:92077401:C:T	50	100	1	0.02433
9:92077402:G:A	50	100	0.99	0.2157
9:92077825:G:A	50	100	0.98	0.03032
9:92077829:A:T	50	100	0.98	0.03014
9:92077924:T:C	50	100	1	0.3765
9:92078039:C:T	50	100	1	0.1104
9:92078577:G:A	50	100	1	0.01071
9:92078649:C:T	50	100	1	0.02633
9:92078652:A:G	50	100	1	0.1142
9:92078697:T:C	50	100	1	0.3702
9:92078730:C:T	50	100	1	0.02433
9:92078976:G:A	50	100	1	0.2157
9:92079410:G:T	50	98	0.84	0.08025
9:92079655:G:A	50	100	1	0.04739
9:92079687:C:T	50	100	0.98	0.07607
9:92079698:G:A	50	100	1	0.2344
9:92079766:C:T	50	100	1	0.04739
9:92080229:C:A	50	100	1	0.1178
9:92080433:T:C	50	100	1	0.1178
9:92081150:A:G	50	100	0.98	0.01271
9:92081675:T:G	50	100	1	0.01144
9:92081741:C:T	50	100	0.94	0.01543
9:92081868:T:C	50	100	1	0.1294
9:92081996:T:A	50	100	1	0.01997
9:92082810:G:A	49	100	1	0.1104
9:92083084:A:G	50	82	1	0.37
9:92083380:C:T	49	100	1	0.1178
9:92083434:G:A	50	100	1	0.01235
9:92083510:A:G	50	100	1	0.06954
9:92083679:C:A	49	98	1	0.1178
9:92083956:T:C	50	100	1	0.01997
9:92084194:C:A	48	97.9	1	0.1178
9:92084378:C:T	50	100	1	0.02996
9:92084380:G:A	50	100	1	0.02996
9:92084524:T:C	50	100	1	0.01162
9:92084635:C:T	50	100	1	0.01561
9:92084691:T:C	50	100	1	0.1104
9:92084752:T:C	49	93.9	1	0.1184
9:92084777:T:C	48	93.8	1	0.2435
9:92084822:G:C	50	100	1	0.203
9:92085042:G:T	50	98	1	0.3762
9:92085078:A:G	50	100	1	0.01888
9:92085258:C:T	47	97.9	1	0.03141
9:92085439:G:A	50	100	1	0.1104
9:92085570:C:T	49	100	1	0.09314
9:92085587:T:C	49	100	1	0.04139
9:92085814:G:A	50	100	1	0.01235
9:92085977:A:G	50	100	1	0.01997
9:92086118:T:C	50	100	1	0.02633
9:92086144:G:A	50	100	0.93	0.01344
9:92086382:G:A	50	100	1	0.1104
9:92086434:C:G	50	100	1	0.04158
9:92086738:A:G	50	98	1	0.08115
9:92086844:A:G	50	100	1	0.01997
9:92087063:A:G	50	100	1	0.1147
9:92087316:T:G	50	100	1	0.118
9:92087573:G:C	50	100	1	0.3695
9:92087613:C:T	50	100	1	0.02633
9:92087618:G:A	50	100	1	0.04757
9:92088020:G:A	50	100	1	0.01997
9:92088058:G:T	50	100	1	0.01997
9:92088063:T:G	50	100	1	0.1218
9:92088134:T:C	50	100	1	0.3765
9:92088218:C:A	50	100	1	0.04757
9:92088327:C:T	50	100	1	0.02124
9:92088776:G:C	50	100	1	0.2032
9:92088922:T:A	50	100	1	0.03014
9:92089265:A:T	50	100	1	0.114
9:92089281:C:T	50	100	0.99	0.01725
9:92089771:G:A	50	100	1	0.04993
9:92089910:G:A	50	100	1	0.1102
9:92090167:G:C	50	100	1	0.01071
9:92090351:G:A	50	98	0.99	0.1302
9:92090546:A:G	50	100	1	0.1102
9:92090622:C:A	50	100	0.96	0.04938
9:92090726:A:G	49	100	1	0.1178
9:92091227:A:C	50	100	1	0.02433
9:92091290:G:A	50	100	1	0.01561
9:92091320:A:G	50	100	1	0.063
9:92091399:A:T	50	100	1	0.04757
9:92092126:T:G	50	100	0.99	0.01743
9:92092212:G:A	50	100	1	0.2231
9:92092234:A:G	50	100	1	0.203
9:92092344:G:A	50	100	1	0.1062
9:92092513:G:A	50	100	1	0.118
9:92092589:G:A	50	100	1	0.03032
9:92092844:G:A	50	100	1	0.02905
9:92093271:A:C	50	98	1	0.3695
9:92093552:C:G	50	100	1	0.01162
9:92093561:A:T	50	100	1	0.1102
9:92094041:A:T	50	100	1	0.04321
9:92094099:G:A	50	100	1	0.04993
9:92094213:C:T	50	100	1	0.3695
9:92094235:G:C	50	98	1	0.118
9:92094365:T:C	50	100	1	0.1102
9:92094537:G:T	50	100	1	0.1057
9:92095842:G:A	50	100	1	0.1102
9:92095905:C:T	50	100	1	0.03776
9:92096572:A:G	50	100	1	0.01398
9:92096894:A:G	50	100	1	0.01235
9:92097070:G:A	50	100	1	0.1102
9:92097344:G:A	50	100	1	0.04757
9:92097414:C:T	50	98	0.99	0.01507
9:92097601:A:C	50	100	1	0.04285
9:92097713:G:A	50	100	1	0.1102
9:92097954:C:T	50	100	1	0.03776
9:92097956:C:A	50	100	1	0.02633
9:92098296:T:C	50	100	1	0.3707
9:92098343:T:G	50	100	1	0.376
9:92098348:A:G	50	100	1	0.01289
9:92098615:G:C	50	100	1	0.1794
9:92098697:G:T	50	100	1	0.1102
9:92099419:C:T	50	100	1	0.04757
9:92099640:C:T	50	100	1	0.02959
9:92100041:G:A	50	100	1	0.1013
9:92100181:G:A	50	100	1	0.03032
9:92100626:T:C	50	100	1	0.114
9:92100782:A:G	50	100	1	0.2344
9:92101289:G:A	50	100	1	0.02669
9:92101315:C:A	50	100	1	0.06427
9:92101614:A:G	50	100	0.99	0.01235
9:92102040:A:G	50	100	1	0.3466
9:92102325:G:A	50	100	0.99	0.01235
9:92102327:C:A	50	100	1	0.04139
9:92102472:A:C	50	100	1	0.3342
9:92102516:A:T	50	100	1	0.01362
9:92102689:A:C	50	100	1	0.03014
9:92102745:C:T	50	100	1	0.01162
9:92102983:G:A	50	100	1	0.04793
9:92103374:C:T	50	100	1	0.114
9:92103591:G:A	50	100	1	0.1102
9:92103629:G:A	50	100	1	0.0305
9:92103704:G:A	50	100	1	0.04757
9:92103758:A:G	50	100	1	0.3698
9:92103880:G:A	50	100	1	0.1102
9:92104028:C:A	50	100	1	0.02887
9:92104192:C:T	50	100	0.98	0.01452
9:92104454:G:A	50	100	1	0.118
9:92104641:G:A	50	100	0.99	0.01743
9:92104915:G:A	50	100	1	0.04757
9:92105085:G:A	50	100	0.99	0.01398
9:92105129:G:A	50	100	1	0.08134
9:92105185:G:A	50	98	1	0.2533
9:92105526:T:C	50	100	0.99	0.3696
9:92105733:C:T	50	100	1	0.1142
9:92105753:T:G	49	100	1	0.1104
9:92105850:G:A	49	95.9	0.87	0.01888
9:92105918:G:A	50	100	1	0.1102
9:92106016:C:A	48	100	1	0.2344
9:92106038:G:A	49	100	1	0.01289
9:92106147:G:C	50	100	1	0.1102
9:92106271:T:C	50	100	1	0.232
9:92106368:A:G	50	100	1	0.232
9:92106468:G:A	50	100	1	0.03649
9:92106614:G:A	50	100	1	0.01162
9:92106690:T:C	50	100	1	0.01162
9:92106710:T:G	50	100	1	0.01289
9:92107122:G:T	50	100	1	0.01253
9:92107169:A:G	50	100	1	0.114
9:92107190:C:T	50	100	1	0.1102
9:92107405:T:C	49	98	1	0.3696
9:92107684:G:A	50	100	1	0.02633
9:92107870:C:A	50	100	1	0.3466
9:92108140:G:T	50	100	1	0.02941
9:92108583:T:C	50	100	1	0.1102
9:92109199:C:T	50	96	0.99	0.2534
9:92109438:G:A	50	98	1	0.3698
9:92109648:A:T	50	98	1	0.118
9:92109771:G:A	50	98	1	0.08134
9:92109790:T:C	50	100	0.97	0.01398
9:92109904:C:T	50	100	1	0.01997
9:92109905:G:A	50	100	1	0.1102
9:92109984:A:G	50	100	1	0.1104
9:92110349:C:T	50	100	0.98	0.01307
9:92110401:C:T	50	100	0.99	0.01761
9:92110548:T:C	50	100	1	0.01289
9:92110974:T:C	50	100	1	0.1142
9:92111042:A:G	50	100	0.99	0.2028
9:92111144:T:C	50	100	1	0.03758
9:92111464:T:G	50	100	1	0.03758
9:92111485:A:G	50	98	0.99	0.2834
9:92111630:G:A	50	100	1	0.1115
9:92111689:A:G	50	100	1	0.1244
9:92111701:G:A	50	100	1	0.01071
9:92111738:T:C	50	100	0.99	0.01743
9:92111940:C:A	50	100	1	0.01997
9:92112028:A:C	50	100	0.99	0.2934
9:92112367:A:T	50	100	1	0.03758
9:92112369:G:A	50	100	1	0.3698
9:92112384:A:T	50	100	1	0.03758
9:92112618:C:T	50	100	1	0.02633
9:92113055:C:T	50	100	1	0.01979
9:92113193:C:T	50	100	0.97	0.02433
9:92113257:T:C	50	100	1	0.01162
9:92113698:A:G	50	100	0.99	0.08025
9:92114021:C:G	50	100	0.99	0.02433
9:92114246:C:T	50	100	0.99	0.203
9:92114581:C:A	50	100	0.92	0.01688
9:92114723:G:A	50	100	0.98	0.1135
9:92114748:C:A	50	98	1	0.01289
9:92115434:A:G	50	100	1	0.05011
9:92115554:A:G	50	100	0.99	0.3466
9:92116123:T:C	50	100	0.98	0.03885
9:92116234:C:G	50	100	0.99	0.1167
9:92116432:G:A	50	100	0.98	0.1162
9:92116664:T:A	50	100	0.99	0.1451
9:92117644:G:A	50	100	0.93	0.0423
9:92117828:A:G	50	94	0.95	0.1598
9:92118238:A:G	50	98	0.89	0.01017
9:92118700:A:G	50	100	0.95	0.02415
9:92119190:A:T	50	100	0.97	0.06772
9:92119743:C:T	50	100	0.94	0.02324
9:92119797:G:A	50	100	0.98	0.3862
9:92120004:A:C	50	100	0.97	0.06663
9:92120012:C:G	50	100	1	0.02288
9:92120023:G:C	50	100	0.99	0.08588
9:92120206:C:T	50	98	0.97	0.4168
9:92120529:T:C	50	98	0.95	0.01816
9:92120728:T:G	50	98	0.94	0.0236
9:92120749:A:G	50	98	0.93	0.0236
9:92120788:C:T	50	100	0.99	0.08551
9:92121118:G:C	50	100	1	0.03631
9:92121598:A:G	50	96	0.97	0.3591
9:92122154:G:T	50	100	0.98	0.0207
9:92122541:T:G	50	98	0.93	0.0305
9:92122925:G:A	50	100	0.98	0.07934
9:92123160:G:A	50	100	0.92	0.01616
9:92123520:A:G	50	100	1	0.02959
9:92124193:C:A	50	100	0.88	0.02306
9:92124270:C:T	50	100	0.98	0.06935
9:92124637:C:A	50	100	0.93	0.0187
9:92124713:G:A	50	100	0.98	0.05683
9:92124759:G:C	50	100	0.97	0.01761
9:92125266:A:G	50	96	0.94	0.02179
9:92125756:T:C	50	100	1	0.02288
9:92125770:T:C	50	100	1	0.02269
9:92125831:C:T	50	100	0.94	0.0187
9:92126200:G:A	50	100	0.98	0.3796
9:92126262:C:T	49	98	0.99	0.03758
9:92126485:G:A	50	100	0.98	0.09187
9:92126555:C:T	50	100	0.99	0.08551
9:92126878:T:G	50	100	0.99	0.06954
9:92126943:G:A	50	100	1	0.02269
9:92127067:A:T	50	100	1	0.01452
9:92127123:T:C	50	100	1	0.05683
9:92127240:A:T	50	98	0.98	0.3028
9:92127357:C:T	50	100	0.98	0.07607
9:92127505:C:T	50	94	0.94	0.2382
9:92127575:G:C	50	98	0.98	0.2458
9:92127946:T:C	50	76	0.66	0.02959
9:92128157:T:C	50	82	0.93	0.3126
9:92128412:C:T	50	98	1	0.06954
9:92128433:A:C	49	100	0.97	0.05029
9:92128483:A:C	49	100	1	0.03776
9:92128598:G:C	50	100	1	0.03159
9:92128755:T:G	50	100	1	0.02342
9:92128784:G:T	50	100	1	0.07771
9:92128808:T:C	50	100	1	0.03159
9:92128892:G:T	50	100	1	0.01489
9:92128923:G:T	50	100	0.98	0.0236
9:92128957:C:T	50	100	1	0.03776
9:92128985:C:A	50	100	0.98	0.09259
9:92129413:T:G	50	100	0.97	0.211
9:92129496:T:C	50	100	0.97	0.211
9:92129924:A:C	50	100	1	0.03195
9:92130363:C:A	50	100	1	0.02288
9:92130435:G:A	50	100	0.96	0.01888
9:92130490:T:C	50	100	0.98	0.378
9:92130532:C:T	50	100	0.99	0.09749
9:92130545:A:G	50	100	1	0.01471
9:92130653:C:T	50	100	1	0.03776
9:92130680:C:T	50	100	1	0.0463
9:92130698:G:A	50	100	1	0.05701
9:92130861:G:A	50	100	0.98	0.08479
9:92131041:C:T	50	100	0.98	0.2337
9:92131483:C:T	50	100	0.98	0.2106
9:92131501:C:T	50	100	1	0.05701
9:92131502:G:C	50	98	0.97	0.09368
9:92131638:T:G	50	100	0.99	0.3183
9:92131754:G:A	50	100	1	0.08297
9:92132449:A:G	50	100	0.98	0.4036
9:92132455:G:A	50	100	0.99	0.2061
9:92132480:G:A	50	100	0.99	0.03794
9:92133388:T:A	48	93.8	0.76	0.04394
9:92133392:T:A	46	97.8	0.96	0.03922
9:92133394:T:A	43	100	0.86	0.02397
9:92133406:T:A	50	100	0.98	0.01253
9:92133408:T:A	50	100	0.98	0.01253
9:92133810:T:G	50	100	0.99	0.2338
9:92133882:C:G	50	100	1	0.05683
9:92133889:C:T	50	98	0.98	0.08533
9:92134082:T:G	50	100	0.98	0.1166
9:92134200:C:A	50	100	0.98	0.3762
9:92134255:A:G	50	100	1	0.02306
9:92134346:T:C	50	100	1	0.02306
9:92134569:C:A	50	100	0.98	0.01634
9:92134711:C:T	50	100	0.98	0.2195
9:92134769:C:T	50	98	0.98	0.08333
9:92135201:C:G	50	100	1	0.05683
9:92135372:A:G	50	100	0.98	0.104
9:92135442:C:T	50	100	1	0.03141
9:92135458:T:C	50	100	0.83	0.01489
9:92135548:C:T	50	100	0.94	0.01089
9:92135803:G:A	50	100	1	0.05646
9:92136214:G:A	50	100	1	0.01452
9:92136373:G:T	50	100	0.94	0.01089
9:92136534:C:T	50	100	1	0.2157
9:92136584:G:C	50	100	0.99	0.4357
9:92136653:T:C	50	100	1	0.4737
9:92136663:A:G	50	100	0.96	0.01452
9:92136678:T:C	50	100	1	0.2157
9:92136701:G:A	50	100	1	0.06373
9:92136880:C:T	50	98	0.9	0.05683
9:92137004:C:T	50	100	1	0.03141
9:92137277:C:A	50	100	1	0.2157
9:92137335:C:T	50	100	0.99	0.1244
9:92137355:C:T	50	100	0.99	0.124
9:92137409:G:A	50	98	1	0.2157
9:92137450:G:T	50	100	1	0.2157
9:92137569:T:C	50	100	0.99	0.4579
9:92137573:T:C	50	100	1	0.03141
9:92137690:G:A	50	100	0.99	0.124
9:92137792:T:C	50	100	0.99	0.4746
9:92138273:C:T	50	100	0.99	0.2097
9:92138274:G:A	50	100	0.97	0.03522
9:92138277:T:C	50	100	0.97	0.03522
9:92138320:T:C	50	100	0.99	0.08751
9:92138340:G:A	50	100	1	0.01634
9:92138383:G:A	50	100	0.98	0.01743
9:92138679:G:A	49	100	0.99	0.1102
9:92139106:A:G	50	100	1	0.2155
9:92139142:C:T	50	100	0.93	0.01416
9:92139595:T:C	50	98	0.98	0.01507
9:92139603:C:T	50	100	0.97	0.04866
9:92139816:T:C	50	100	0.98	0.1097
9:92140054:G:A	50	100	0.99	0.03195
9:92140079:G:A	50	100	0.98	0.08569
9:92140293:T:G	50	100	0.97	0.1723
9:92140812:G:A	50	100	0.98	0.1734
9:92140933:A:G	50	100	0.99	0.4472
9:92141268:T:A	50	98	0.98	0.3798
9:92141293:C:T	50	98	0.98	0.38
9:92141426:C:T	50	100	0.97	0.03631
9:92141445:A:G	50	100	0.98	0.3785
9:92141543:C:T	50	100	0.97	0.03522
9:92141686:G:A	50	100	0.98	0.03195
9:92141884:C:G	50	100	0.97	0.1115
9:92141934:G:T	50	100	0.97	0.1117
9:92142276:T:C	50	100	0.9	0.01325
9:92142335:G:A	50	100	0.99	0.4461
9:92142527:G:T	50	100	0.97	0.03522
9:92142988:G:A	50	100	0.92	0.01489
9:92143335:T:G	50	100	0.98	0.3764
9:92143442:T:C	50	100	0.98	0.297
9:92143575:A:G	50	100	0.98	0.03286
9:92143680:G:C	50	100	0.97	0.03667
9:92143701:A:G	50	100	0.9	0.01144
9:92144061:G:A	50	100	0.97	0.03649
9:92144152:A:T	50	100	0.97	0.03522
9:92144417:G:T	50	100	0.99	0.01834
9:92144548:G:A	50	100	0.85	0.01834
9:92144726:A:G	50	98	0.98	0.466
9:92145220:G:A	50	98	0.93	0.0512
9:92145275:G:A	50	98	0.94	0.1111
9:92146068:G:A	50	100	0.96	0.2473
9:92146165:G:T	47	95.7	0.75	0.0167
9:92146168:T:G	50	100	1	0.02415
9:92146655:A:G	50	100	0.97	0.4786
9:92147093:G:A	50	98	0.98	0.09622
9:92147394:C:T	50	98	0.98	0.09604
9:92147469:G:A	50	98	0.98	0.1026
9:92147714:G:A	50	100	0.97	0.248
9:92148070:T:G	50	100	1	0.02415
9:92148348:C:G	50	100	0.97	0.02705
9:92148416:G:A	50	100	0.97	0.04503
9:92148533:G:T	50	100	0.99	0.2714
9:92148753:T:G	50	100	0.99	0.1026
9:92148942:T:C	50	100	1	0.02415
9:92149167:T:C	50	100	1	0.02415
9:92149644:C:T	50	100	0.99	0.02251
9:92149788:T:C	50	98	1	0.06663
