## Supplemental Table 1 for "Genome-wide association study in Brazil identifies genetic susceptibility to tuberculosis with single-cell gene effects": TableS1_hpWGS_concordance_subset.csv (part 217 of 377)

snpID	total_call	percent_concordance	impute_score	MAF
9:92150242:C:T	50	100	0.98	0.1022
9:92150395:T:C	50	100	0.91	0.01362
9:92150491:G:C	50	100	1	0.01797
9:92152025:A:G	50	100	0.98	0.3448
9:92152075:G:A	50	100	0.89	0.02451
9:92152138:T:C	50	100	0.99	0.2642
9:92152147:C:T	50	100	1	0.05428
9:92152868:A:C	50	100	0.95	0.0158
9:92152912:T:C	50	96	0.78	0.0305
9:92153106:A:G	50	100	0.97	0.04539
9:92153871:G:A	50	100	0.98	0.01253
9:92153991:C:T	50	100	0.95	0.01107
9:92154196:C:T	50	100	0.97	0.2466
9:92154237:G:A	50	100	0.9	0.01235
9:92154580:G:A	50	100	0.95	0.0118
9:92154767:T:A	48	100	1	0.02524
9:92154857:G:A	50	98	0.92	0.01434
9:92155008:G:A	50	100	0.91	0.01235
9:92155055:G:A	50	100	0.99	0.02524
9:92155329:A:G	50	100	0.98	0.06736
9:92155506:C:T	50	100	0.98	0.3646
9:92155711:G:A	50	100	1	0.05428
9:92155822:G:A	50	100	0.91	0.0256
9:92155915:G:A	50	100	0.95	0.03686
9:92156022:G:C	50	100	0.98	0.06754
9:92156518:A:G	50	100	0.99	0.2021
9:92156766:A:G	50	94	0.98	0.1104
9:92156772:A:C	50	100	0.91	0.01253
9:92156780:T:C	50	100	0.99	0.02288
9:92157199:C:T	50	100	0.99	0.02288
9:92157390:G:C	50	100	0.97	0.07008
9:92157484:A:G	50	100	0.96	0.07008
9:92157504:C:T	50	100	1	0.02524
9:92157691:G:C	50	100	1	0.02524
9:92157726:A:G	50	100	0.99	0.3281
9:92158151:A:T	50	100	0.99	0.02251
9:92158174:C:T	50	100	0.95	0.03686
9:92158180:T:G	50	100	1	0.02524
9:92158213:G:A	50	100	0.98	0.102
9:92158461:G:C	50	100	0.98	0.3566
9:92158608:G:T	50	100	1	0.02524
9:92159196:G:A	50	100	1	0.01271
9:92159235:G:C	50	100	0.98	0.356
9:92159246:A:G	50	100	1	0.1051
9:92159352:C:A	50	100	1	0.02524
9:92160007:G:T	50	100	0.88	0.02524
9:92160025:A:C	50	100	0.98	0.1463
9:92160420:G:A	50	100	0.99	0.01888
9:92160433:T:C	50	100	0.98	0.3143
9:92160589:C:T	50	100	0.99	0.1175
9:92160866:A:G	50	100	0.99	0.1196
9:92161005:G:A	50	100	0.99	0.0659
9:92161070:G:A	50	100	1	0.01253
9:92161633:T:C	50	100	0.98	0.06772
9:92161761:C:T	50	100	1	0.02524
9:92162184:A:G	50	100	1	0.02524
9:92162218:T:G	49	100	1	0.1022
9:92162286:A:C	50	100	0.96	0.03704
9:92162372:T:C	50	100	0.93	0.01198
9:92162511:G:T	50	100	1	0.1051
9:92162564:G:A	50	100	0.89	0.01725
9:92162809:C:G	50	100	1	0.1051
9:92162921:T:C	50	100	1	0.02524
9:92163118:G:A	50	100	1	0.1022
9:92163398:A:C	50	100	0.99	0.1318
9:92163567:C:T	50	100	0.99	0.04847
9:92163776:C:T	50	100	0.98	0.06445
9:92163871:G:A	50	100	1	0.01525
9:92163968:A:G	50	100	0.94	0.264
9:92164063:C:G	50	100	0.96	0.02487
9:92164887:C:T	50	100	0.89	0.01598
9:92164905:G:A	50	94	0.97	0.1117
9:92165050:C:T	50	98	0.87	0.09532
9:92165203:A:G	50	96	0.96	0.03504
9:92165282:G:A	50	96	0.96	0.2952
9:92165305:A:G	50	100	0.88	0.02179
9:92165333:G:A	50	100	0.86	0.04739
9:92165339:T:G	50	94	0.92	0.2556
9:92165453:A:G	50	96	0.92	0.2422
9:92165527:A:G	50	100	0.96	0.1066
9:92165562:T:A	50	98	0.93	0.05483
9:92165610:G:C	50	96	0.92	0.136
9:92165902:C:T	50	100	0.87	0.01162
9:92166128:A:G	50	100	0.96	0.03105
9:92166496:A:G	50	100	0.89	0.01144
9:92166732:A:G	50	100	0.94	0.03903
9:92166777:G:A	50	100	0.98	0.05247
9:92166795:C:G	50	100	0.98	0.03903
9:92167576:G:A	49	100	0.98	0.05501
9:92167584:T:C	50	100	0.98	0.1926
9:92168052:T:C	50	100	0.95	0.05465
9:92169331:A:G	50	100	0.89	0.01652
9:92169505:A:G	50	100	0.99	0.2137
9:92169787:T:C	50	100	0.97	0.1988
9:92170108:T:C	50	100	0.99	0.3261
9:92170540:T:C	50	100	0.95	0.02977
9:92170961:C:A	50	100	0.98	0.1396
9:92171365:A:C	50	98	0.99	0.3061
9:92172151:G:A	50	100	1	0.01834
9:92172201:A:T	50	100	0.99	0.03595
9:92172317:A:T	50	100	0.99	0.1467
9:92172327:C:G	50	100	0.99	0.3486
9:92172343:C:T	50	100	0.98	0.2745
9:92172379:A:G	50	100	0.94	0.01162
9:92172799:C:T	50	100	0.99	0.3508
9:92173160:C:T	50	100	0.99	0.2959
9:92173245:C:T	50	100	0.97	0.01017
9:92173340:C:T	50	100	0.96	0.08932
9:92174001:C:T	50	100	1	0.0207
9:92174457:T:C	50	96	0.92	0.3157
9:92174690:G:A	50	100	0.99	0.03304
9:92174932:C:A	50	98	0.84	0.0256
9:92175610:C:T	50	100	1	0.01725
9:92175921:T:C	50	100	0.99	0.02015
9:92176872:G:C	50	100	0.96	0.4041
9:92176995:T:C	50	100	1	0.01707
9:92177026:G:A	50	100	0.94	0.01144
9:92177098:G:A	50	100	0.98	0.1454
9:92177333:T:C	50	100	0.98	0.4032
9:92177397:G:A	50	100	0.96	0.1369
9:92177553:G:A	50	100	1	0.01707
9:92177973:G:C	50	100	0.99	0.06899
9:92178271:C:T	50	100	1	0.01725
9:92178365:T:G	50	100	0.98	0.4054
9:92178664:T:C	50	100	1	0.01797
9:92178677:A:G	50	100	0.95	0.1587
9:92179200:C:T	50	100	1	0.04775
9:92179874:G:A	50	100	0.98	0.201
9:92179985:G:A	50	100	0.94	0.01598
9:92180568:G:A	50	100	1	0.01144
9:92180867:G:C	50	100	1	0.01707
9:92181113:C:T	50	100	0.99	0.06899
9:92181280:T:C	50	98	0.98	0.3818
9:92181288:G:A	50	98	0.98	0.2008
9:92181500:C:T	50	98	0.98	0.2013
9:92181615:T:C	50	100	0.99	0.1376
9:92181734:T:A	50	98	0.98	0.2012
9:92181743:T:C	50	98	0.98	0.2012
9:92182471:C:T	50	100	1	0.04702
9:92182496:T:C	50	100	0.98	0.3649
9:92182758:T:C	50	100	0.89	0.01344
9:92183000:C:G	50	100	1	0.03667
9:92183197:A:G	50	100	1	0.01707
9:92183335:C:T	50	100	1	0.01707
9:92183447:A:T	50	100	0.97	0.1514
9:92183550:C:A	50	100	0.98	0.2021
9:92183575:G:T	50	100	1	0.01688
9:92183599:C:T	50	100	0.98	0.1373
9:92183769:T:C	50	100	1	0.01779
9:92185143:A:G	47	97.9	0.83	0.0138
9:92185280:G:A	50	100	0.96	0.1447
9:92185313:G:A	50	100	0.92	0.1587
9:92185493:A:G	50	100	0.96	0.05338
9:92186149:C:G	50	100	0.95	0.01997
9:92186251:G:A	50	100	1	0.01834
9:92186435:T:G	50	100	0.97	0.0305
9:92186736:C:T	50	100	0.99	0.1619
9:92186746:C:G	50	100	1	0.01688
9:92187433:G:A	50	100	0.99	0.1445
9:92187512:G:A	50	100	1	0.01688
9:92187623:T:G	50	100	0.97	0.3853
9:92187966:A:T	50	100	0.8	0.01961
9:92188354:G:A	50	100	1	0.01688
9:92188360:G:A	50	100	1	0.1619
9:92188437:C:G	50	100	0.98	0.2026
9:92188950:C:T	50	100	0.98	0.1618
9:92188953:C:T	50	100	0.99	0.1496
9:92189182:T:C	50	100	0.99	0.3952
9:92189209:G:A	50	100	0.99	0.03413
9:92189510:G:C	50	100	0.96	0.07825
9:92189537:A:G	50	100	0.98	0.2237
9:92189644:A:G	50	100	1	0.01688
9:92189648:G:A	50	100	1	0.01688
9:92189998:G:T	50	100	1	0.01688
9:92190047:C:T	50	100	0.93	0.02142
9:92190892:G:T	50	100	0.99	0.0472
9:92191132:G:A	50	100	1	0.0167
9:92191294:A:G	50	100	0.99	0.1616
9:92191420:C:A	50	100	1	0.0472
9:92191725:C:T	50	100	0.99	0.1614
9:92191961:T:C	50	100	0.99	0.01398
9:92192242:G:T	50	100	1	0.01688
9:92192279:G:T	50	100	0.9	0.02487
9:92192537:C:T	50	100	1	0.01688
9:92193641:A:G	50	100	1	0.04775
9:92193884:A:G	50	100	0.99	0.1503
9:92194299:C:G	50	100	1	0.01743
9:92194641:C:T	50	98	0.98	0.07044
9:92195564:C:T	50	100	1	0.1494
9:92195578:G:T	50	100	1	0.402
9:92196019:C:T	42	100	0.9	0.02487
9:92196020:G:A	49	89.8	0.93	0.179
9:92196845:G:C	50	100	0.81	0.01162
9:92197239:T:C	50	100	1	0.01725
9:92197445:C:T	50	100	1	0.07988
9:92197537:G:C	50	100	0.99	0.07117
9:92197598:G:A	50	100	1	0.07988
9:92197656:T:C	50	100	0.8	0.01235
9:92198235:T:G	50	100	1	0.01834
9:92198435:T:G	50	100	1	0.01852
9:92198798:G:A	50	100	1	0.01688
9:92198846:A:C	50	100	1	0.4049
9:92198851:A:C	50	100	1	0.4047
9:92198882:G:A	50	100	1	0.01707
9:92198910:A:G	50	100	1	0.1373
9:92199082:C:T	50	100	0.99	0.193
9:92199110:T:C	50	100	1	0.4036
9:92199816:C:T	50	100	0.98	0.1383
9:92199821:C:T	50	100	0.99	0.193
9:92200292:C:G	50	100	0.87	0.01162
9:92200418:C:G	50	100	1	0.01198
9:92200590:A:T	50	100	1	0.0167
9:92200762:A:C	49	98	1	0.01688
9:92200776:G:A	43	86	0.74	0.01471
9:92200833:C:T	50	100	1	0.01688
9:92201110:A:G	50	98	0.98	0.163
9:92201239:G:T	50	100	0.98	0.04993
9:92201361:A:G	50	98	0.99	0.185
9:92201786:C:T	47	95.7	0.99	0.07026
9:92202202:T:C	50	100	1	0.01707
9:92202307:G:A	50	100	0.99	0.01071
9:92202710:C:T	50	100	0.91	0.01616
9:92202879:C:A	50	100	1	0.07081
9:92203221:C:T	50	100	1	0.01688
9:92203495:A:G	50	94	0.93	0.02015
9:92203545:T:A	50	100	1	0.01688
9:92203552:T:C	50	100	0.97	0.04847
9:92203853:C:T	50	100	1	0.1576
9:92204002:C:T	50	100	1	0.157
9:92204204:T:G	50	100	1	0.1923
9:92204292:A:G	50	100	1	0.1373
9:92204469:C:T	49	100	1	0.2745
9:92204473:T:C	49	100	1	0.4083
9:92204498:G:A	49	100	1	0.4081
9:92204639:G:C	50	100	1	0.4081
9:92205006:G:C	50	100	1	0.01924
9:92205212:A:T	50	100	0.99	0.05755
9:92205267:G:A	50	100	1	0.01924
9:92205786:C:T	50	100	1	0.01924
9:92205809:C:T	50	100	0.96	0.05701
9:92205932:A:G	50	100	1	0.1383
9:92205943:G:A	50	100	1	0.02596
9:92207075:G:C	50	100	0.98	0.2941
9:92207143:C:T	50	100	1	0.01071
9:92207226:A:G	50	100	1	0.1576
9:92208176:A:G	50	100	1	0.2565
9:92208296:C:T	50	100	1	0.1369
9:92208476:C:T	50	100	1	0.01924
9:92208913:T:C	50	100	1	0.01924
9:92210115:T:C	50	100	1	0.2534
9:92210202:T:C	50	100	1	0.4072
9:92210634:T:A	50	100	1	0.1369
9:92210684:A:G	50	100	1	0.1438
9:92211164:A:G	50	100	1	0.3682
9:92211289:T:C	50	100	1	0.01888
9:92211362:T:A	50	100	1	0.3273
9:92211383:C:T	50	100	0.97	0.04031
9:92211906:G:A	50	100	1	0.4279
9:92211967:C:T	50	100	0.97	0.05156
9:92211987:A:G	50	100	0.99	0.02179
9:92212266:A:G	50	100	0.93	0.01035
9:92212958:G:A	50	100	1	0.1371
9:92212989:A:G	50	100	1	0.2536
9:92213641:C:T	50	100	1	0.01924
9:92213675:C:G	50	100	1	0.3775
9:92213827:C:T	50	100	1	0.4087
9:92214231:C:T	50	100	1	0.01943
9:92214664:G:A	50	98	1	0.01924
9:92214710:C:A	50	100	0.99	0.01888
9:92214887:C:T	50	100	0.99	0.4517
9:92214904:T:G	50	100	1	0.01924
9:92215060:T:C	50	100	0.99	0.02778
9:92215275:T:A	50	100	1	0.02415
9:92215445:A:G	50	100	1	0.01924
9:92215735:C:A	50	100	1	0.4074
9:92215796:C:T	50	100	0.98	0.06954
9:92215875:C:T	50	100	1	0.01035
9:92215896:C:T	50	100	1	0.02596
9:92215922:C:T	50	100	0.88	0.01924
9:92216110:C:T	49	100	1	0.1371
9:92216340:G:C	50	98	1	0.02469
9:92216380:A:C	50	86	1	0.158
9:92217052:A:T	49	100	0.99	0.02179
9:92217085:A:G	50	100	1	0.08279
9:92217086:G:A	50	100	1	0.08261
9:92217187:A:G	50	100	1	0.02033
9:92217244:T:C	50	100	0.9	0.01924
9:92217261:C:T	50	94	1	0.2751
9:92217516:C:T	49	93.9	1	0.3686
9:92217522:A:G	50	94	1	0.3686
9:92217567:C:T	50	100	0.92	0.01997
9:92217574:C:A	50	98	1	0.01924
9:92217843:G:C	50	100	1	0.1391
9:92218299:C:T	49	100	1	0.05029
9:92218753:T:C	50	100	0.99	0.04575
9:92219120:G:A	50	100	1	0.138
9:92219506:C:T	49	98	1	0.1371
9:92219615:A:G	50	100	1	0.138
9:92219676:A:G	50	88	1	0.3682
9:92219968:C:T	50	100	1	0.01561
9:92220162:G:A	46	89.1	1	0.1374
9:92220323:C:T	48	100	1	0.01561
9:92220340:C:T	49	100	1	0.01924
9:92220350:T:G	50	100	0.92	0.02578
9:92220513:A:T	50	100	1	0.1371
9:92220764:A:C	50	100	1	0.3776
9:92220837:C:T	50	100	1	0.1008
9:92221206:G:C	50	100	1	0.01924
9:92221390:G:C	50	100	1	0.1371
9:92221868:T:C	50	100	1	0.1233
9:92221930:T:G	50	100	1	0.02415
9:92222083:C:A	50	100	1	0.02578
9:92222377:T:C	50	100	1	0.01089
9:92222861:A:G	50	100	1	0.3684
9:92223355:T:C	50	100	1	0.1563
9:92224075:A:C	50	100	1	0.1563
9:92225147:C:T	50	100	1	0.1327
9:92225977:A:G	50	100	1	0.1373
9:92226581:G:T	50	100	0.98	0.01924
9:92226663:T:C	50	100	1	0.4078
9:92226824:T:A	50	100	0.97	0.05011
9:92227033:T:A	37	97.3	1	0.1325
9:92227510:C:T	49	98	1	0.1347
9:92227650:C:A	50	100	0.96	0.04975
9:92227659:C:T	50	100	0.98	0.04993
9:92227733:C:T	50	100	1	0.2569
9:92228127:A:T	50	100	1	0.01924
9:92228333:T:C	50	100	1	0.02487
9:92228462:G:A	50	100	1	0.01943
9:92228512:G:C	50	100	1	0.1325
9:92229227:A:T	49	100	1	0.1603
9:92229538:A:G	50	100	1	0.02415
9:92230149:C:T	50	100	1	0.01924
9:92230841:G:A	50	100	1	0.1325
9:92230850:C:T	50	100	1	0.01924
9:92230858:G:A	50	100	1	0.02306
9:92231425:T:C	50	100	1	0.0187
9:92231798:T:G	50	100	1	0.138
9:92232120:G:C	50	100	1	0.01924
9:92232575:G:A	50	100	1	0.01924
9:92233559:T:C	50	100	0.98	0.05174
9:92233634:T:G	49	100	0.99	0.2752
9:92233873:A:G	50	100	0.99	0.2936
9:92233907:G:A	50	100	0.97	0.0256
9:92233949:C:T	50	100	1	0.01924
9:92234058:A:G	50	100	0.99	0.2749
9:92234260:T:C	50	100	1	0.01089
9:92234286:C:T	50	100	1	0.09187
9:92234335:C:T	50	100	0.96	0.01071
9:92234345:T:C	50	100	1	0.01198
9:92234371:T:G	50	100	1	0.01924
9:92234429:T:C	50	100	1	0.1371
9:92234866:T:C	50	100	1	0.3805
9:92234868:G:C	50	100	1	0.1324
9:92234905:G:A	50	100	1	0.01997
9:92235960:T:C	50	100	1	0.138
9:92236078:G:A	50	100	1	0.01924
9:92236710:G:A	50	100	1	0.01924
9:92236742:G:A	50	100	1	0.02415
9:92237254:C:A	50	100	1	0.01924
9:92237619:A:G	50	100	1	0.1369
9:92237757:A:G	50	100	1	0.02415
9:92238660:T:G	50	100	1	0.01924
9:92238827:C:T	50	100	1	0.4089
9:92238979:C:T	50	100	1	0.04557
9:92239257:T:C	50	100	1	0.1229
9:92239544:G:A	50	100	1	0.01924
9:92240090:G:T	50	100	1	0.01035
9:92240320:A:G	50	100	1	0.1369
9:92242139:G:C	50	100	1	0.1373
9:92242782:C:T	50	100	0.98	0.01307
9:92242877:C:T	50	100	1	0.1369
9:92242995:G:A	50	100	1	0.01924
9:92243022:C:T	50	100	1	0.3711
9:92243026:T:C	50	100	1	0.1369
9:92243255:A:C	50	100	1	0.01924
9:92244005:C:T	50	100	1	0.1369
9:92244125:G:C	50	100	1	0.3802
9:92244371:C:T	50	100	1	0.1369
9:92244754:T:C	50	100	1	0.01924
9:92245694:T:C	50	100	1	0.1371
9:92245912:G:A	50	100	1	0.04811
9:92246109:C:T	50	100	0.99	0.1587
9:92246132:G:A	50	100	1	0.1371
9:92246796:G:A	50	100	1	0.1436
9:92246847:G:A	50	100	1	0.0138
9:92247030:C:T	50	100	1	0.1371
9:92247111:T:C	50	100	1	0.1371
9:92247504:A:G	50	100	1	0.06282
9:92247934:T:C	50	100	1	0.4087
9:92248494:A:G	50	100	1	0.4087
9:92249660:T:C	50	100	1	0.02415
9:92249786:C:T	50	100	1	0.01961
9:92252003:T:C	50	100	1	0.01961
9:92252029:C:T	50	98	0.99	0.0158
9:92252449:C:A	50	100	0.9	0.01997
9:92252690:G:T	50	100	1	0.01961
9:92252852:G:A	50	100	1	0.0236
9:92252954:T:C	50	100	1	0.382
9:92253933:C:T	50	100	1	0.3727
9:92254087:C:T	50	100	1	0.02415
9:92254517:A:G	50	100	1	0.2776
9:92254926:G:A	50	100	1	0.4092
9:92255306:C:T	49	100	1	0.382
9:92255686:T:G	50	100	1	0.04793
9:92256140:T:C	50	100	0.97	0.0118
9:92256176:C:T	50	100	1	0.01543
9:92256247:T:C	50	100	1	0.0659
9:92256390:T:C	50	100	1	0.09368
9:92256621:A:G	50	100	1	0.3727
9:92256889:C:A	50	100	1	0.01961
9:92257068:A:G	50	100	1	0.02415
9:92257097:G:A	50	100	1	0.382
9:92257752:T:A	50	100	1	0.4076
9:92258210:T:C	50	100	0.95	0.02542
9:92258308:C:T	50	100	1	0.3822
9:92258596:C:A	50	100	1	0.01961
9:92258632:A:G	50	100	1	0.3773
9:92259117:T:C	50	100	1	0.01961
9:92259580:C:T	50	100	1	0.0236
9:92259742:A:G	50	100	0.94	0.04793
9:92259867:A:T	50	100	0.93	0.05955
9:92260101:C:T	50	100	1	0.01961
9:92260355:A:G	50	100	1	0.254
9:92260516:G:A	50	100	0.99	0.01452
9:92260717:C:A	50	100	1	0.01961
9:92260869:T:C	50	100	1	0.03958
9:92260950:T:A	50	100	1	0.01107
9:92261257:C:T	50	100	1	0.2084
9:92261544:C:T	50	100	1	0.4083
9:92261800:G:C	50	100	1	0.01961
9:92262195:A:T	50	100	1	0.02215
9:92262778:C:T	50	100	1	0.01979
9:92262814:C:T	50	100	1	0.01924
9:92262938:T:C	50	100	1	0.04775
9:92263523:C:G	50	100	1	0.02415
9:92264458:C:T	50	100	1	0.0236
9:92265154:A:G	50	100	1	0.2776
9:92265719:A:G	50	100	1	0.02415
9:92265798:C:T	50	98	1	0.3727
9:92267103:A:G	50	100	1	0.01961
9:92267960:G:C	50	100	1	0.02324
9:92268387:C:T	50	100	1	0.04811
9:92268408:T:C	50	100	1	0.1327
9:92268936:C:T	50	100	1	0.01943
9:92269049:C:A	50	100	1	0.01943
9:92269132:C:T	50	100	1	0.01943
9:92269780:C:T	50	100	1	0.01943
9:92269858:T:G	50	100	0.99	0.01797
9:92271330:C:T	50	100	1	0.01943
9:92271916:T:C	50	100	1	0.09513
9:92272115:T:C	50	100	1	0.01943
9:92272540:G:A	50	100	1	0.04811
9:92272869:A:C	50	94	0.92	0.04248
9:92272870:A:C	50	96	0.99	0.3335
9:92272871:A:C	49	89.8	1	0.0354
9:92272875:A:C	50	98	1	0.2533
9:92272876:A:C	50	92	1	0.03867
9:92272880:A:C	50	98	1	0.02033
9:92273091:C:T	49	100	1	0.01035
9:92273932:T:C	50	100	1	0.01943
9:92274027:T:G	50	100	1	0.01943
9:92274041:T:C	50	100	0.99	0.2774
9:92274621:C:T	50	100	0.99	0.1135
9:92274705:A:G	50	100	1	0.3727
9:92275173:T:C	50	100	1	0.04811
9:92275732:G:A	50	100	1	0.01289
9:92276424:T:A	50	100	1	0.01943
9:92277675:A:T	48	93.8	0.86	0.01144
9:92279639:A:G	50	100	1	0.01943
9:92280008:C:T	50	100	0.98	0.01035
9:92280183:C:A	50	100	1	0.01943
9:92280602:T:A	50	100	1	0.01924
9:92280635:G:C	50	100	0.99	0.2725
9:92281351:C:T	50	100	0.96	0.01198
9:92281366:G:T	50	100	1	0.4078
9:92281947:A:G	50	100	0.99	0.2776
9:92282057:A:C	50	100	1	0.01924
9:92282841:T:C	50	94	0.75	0.0158
9:92282858:A:T	50	100	0.91	0.03123
9:92282860:A:T	49	85.7	0.94	0.2631
9:92282862:T:A	50	88	0.94	0.1819
9:92282864:T:A	50	94	0.9	0.05156
9:92283167:C:T	50	100	1	0.2386
9:92283430:G:C	50	100	1	0.01924
9:92283465:G:A	50	98	1	0.01362
9:92283489:C:T	50	100	1	0.01924
9:92283537:G:A	50	100	1	0.01924
9:92283719:C:T	50	100	1	0.0236
9:92284238:G:T	50	100	1	0.01906
9:92284239:C:A	50	100	1	0.0187
9:92284377:G:C	50	100	1	0.03286
9:92284773:A:C	50	100	0.99	0.09641
9:92285325:A:T	50	98	1	0.3742
9:92285779:G:A	49	100	1	0.01053
9:92286694:T:C	50	100	0.99	0.1068
9:92287188:A:C	50	100	1	0.01924
9:92287587:G:A	50	100	1	0.01924
9:92287772:T:C	50	100	0.97	0.1057
9:92288404:G:A	50	100	1	0.0236
9:92289517:C:T	50	100	1	0.01924
9:92289997:C:T	50	98	1	0.01961
9:92290427:C:T	50	100	1	0.08479
9:92290629:T:C	50	100	1	0.3729
9:92290854:A:T	50	100	1	0.04829
9:92291361:A:C	50	100	1	0.04829
9:92292337:C:T	50	100	1	0.01924
9:92292426:C:G	50	100	1	0.01924
9:92292713:G:C	50	100	1	0.06681
9:92293147:A:T	50	100	1	0.3863
9:92293568:C:T	50	100	1	0.01089
9:92293635:A:T	50	100	1	0.01924
9:92293774:G:A	50	100	0.88	0.01779
9:92293811:G:T	50	100	1	0.01924
9:92293914:T:G	50	100	0.99	0.01888
9:92294164:C:T	50	100	1	0.01924
9:92294886:C:T	50	100	1	0.0118
9:92294955:A:T	50	100	0.89	0.01924
9:92295525:C:T	50	100	0.99	0.0236
9:92296712:C:T	49	95.9	1	0.01126
9:92296979:G:A	50	100	1	0.063
9:92297211:T:G	50	100	1	0.01924
9:92297522:A:G	50	100	0.99	0.2756
9:92297551:G:C	50	100	1	0.01924
9:92298348:A:G	50	100	1	0.01888
9:92298831:G:C	50	100	1	0.01325
9:92298851:A:T	50	100	0.99	0.0236
9:92299520:G:A	50	100	1	0.01924
9:92299759:A:T	50	100	1	0.01053
9:92300369:G:T	50	98	1	0.0719
9:92300663:A:G	50	100	0.99	0.0187
9:92300855:T:C	50	100	1	0.01888
9:92301143:A:G	50	100	1	0.01924
9:92301467:T:C	50	100	1	0.01924
9:92301665:C:T	50	100	1	0.01924
9:92302322:G:A	50	100	1	0.0719
9:92302480:G:A	50	100	1	0.3684
9:92303238:T:A	50	100	1	0.01924
9:92303284:T:C	50	100	1	0.04811
9:92304860:C:G	50	100	1	0.04811
9:92304910:C:T	50	100	1	0.01943
9:92304975:T:C	50	100	1	0.07553
9:92304994:A:T	50	100	0.99	0.0236
9:92305022:C:T	50	100	1	0.01888
9:92306079:C:T	50	100	0.77	0.02088
9:92306237:G:A	50	100	1	0.01924
9:92306423:T:C	50	100	1	0.0207
9:92307309:G:A	50	100	1	0.01071
9:92307325:C:T	50	100	0.99	0.01888
9:92307813:A:G	50	100	0.99	0.4067
9:92308442:A:C	50	100	1	0.04811
9:92308505:G:A	50	100	0.99	0.02832
9:92309812:G:C	50	100	1	0.065
9:92310625:G:C	50	100	1	0.06736
9:92310870:T:C	50	100	1	0.0719
9:92311045:T:C	50	100	1	0.02397
9:92311401:C:A	50	100	1	0.0187
9:92311893:T:C	50	100	1	0.02451
9:92312264:A:G	50	100	1	0.04811
9:92312415:C:T	50	98	1	0.1135
9:92312706:A:G	50	100	1	0.01924
9:92312884:T:G	50	100	1	0.04829
9:92312910:A:G	50	100	1	0.01924
9:92313279:C:T	50	100	1	0.05901
9:92313544:C:G	50	100	1	0.01924
9:92313838:A:C	50	100	1	0.04811
9:92314383:C:G	50	100	1	0.06736
9:92315188:T:A	50	100	1	0.01888
9:92315216:C:T	50	100	1	0.04811
9:92315545:G:A	50	100	1	0.01924
9:92316131:T:C	50	100	1	0.01761
9:92316441:T:C	50	100	0.98	0.1238
9:92316536:C:G	50	98	1	0.04829
9:92316570:C:A	50	100	1	0.382
9:92317019:C:T	50	100	1	0.0187
9:92317259:C:T	50	100	1	0.05156
9:92317460:G:A	50	100	0.98	0.1336
9:92317512:G:A	50	100	1	0.01924
9:92317744:C:T	50	100	1	0.01924
9:92317919:C:T	50	100	1	0.04829
9:92318597:T:C	50	100	1	0.07208
9:92318797:G:T	50	100	0.99	0.05174
9:92318910:G:C	50	100	1	0.2544
9:92319287:T:C	50	100	1	0.04829
9:92319519:C:T	50	100	1	0.02378
9:92320522:A:G	50	100	1	0.3727
9:92320959:C:T	50	100	1	0.04811
9:92321234:T:C	50	100	1	0.07208
9:92321784:T:C	50	100	1	0.06772
9:92322215:G:A	50	100	1	0.0935
9:92322813:T:G	50	100	0.99	0.0187
9:92322872:C:G	50	100	1	0.01943
9:92323083:G:A	50	100	1	0.358
9:92324480:C:T	50	100	1	0.01362
9:92325528:A:C	50	100	0.99	0.01507
9:92325542:T:G	50	100	1	0.3824
9:92325670:C:T	50	100	1	0.04829
9:92325922:A:G	50	100	1	0.2625
9:92325973:G:T	50	100	1	0.01888
9:92327361:A:T	50	100	1	0.1331
9:92327382:A:G	50	100	0.98	0.01362
9:92327589:G:A	50	100	1	0.01543
9:92328078:C:T	50	100	1	0.3566
9:92328431:C:G	50	100	1	0.02433
9:92329003:G:A	50	100	1	0.05174
9:92329731:G:C	50	100	1	0.3818
9:92329840:T:A	50	100	0.99	0.0187
9:92330286:G:C	50	100	1	0.272
9:92330652:T:C	50	100	1	0.01961
9:92330701:T:G	50	92	0.86	0.01452
9:92330982:G:A	50	100	1	0.02378
9:92331207:G:A	49	100	0.99	0.1333
9:92331338:G:A	50	100	1	0.1022
9:92331469:G:C	50	100	1	0.02433
9:92332068:A:G	50	100	0.9	0.02505
9:92332764:T:C	50	100	1	0.4067
9:92333080:A:G	50	100	1	0.03123
9:92334529:A:G	50	100	1	0.2627
9:92335606:A:G	50	100	1	0.02433
9:92335702:G:A	50	100	1	0.01816
9:92336238:G:C	50	100	1	0.01961
9:92336430:A:G	50	100	1	0.4109
9:92337261:C:T	50	100	1	0.01997
9:92337273:G:A	50	100	1	0.01289
9:92337843:A:G	50	100	1	0.01961
9:92338317:A:C	50	100	1	0.1687
9:92338382:T:C	50	100	1	0.0118
9:92338461:G:C	50	100	1	0.02433
9:92338515:G:A	50	100	1	0.09477
9:92339447:G:C	50	100	1	0.3762
9:92339634:C:G	50	100	1	0.01961
9:92340590:A:G	50	100	1	0.01198
9:92340760:G:A	50	100	1	0.02433
9:92340977:C:G	50	100	1	0.01961
9:92341270:T:C	50	98	1	0.01997
9:92342062:C:G	50	100	1	0.05156
9:92342139:A:G	50	100	1	0.01961
9:92342155:G:A	50	100	1	0.01961
9:92342638:G:C	50	100	1	0.02433
9:92343245:G:A	50	100	1	0.01961
9:92343356:A:G	50	100	1	0.2627
9:92343684:G:A	50	100	1	0.02378
9:92344144:T:G	50	100	0.99	0.01452
9:92344161:A:G	50	100	1	0.358
9:92344318:A:C	50	100	1	0.01961
9:92344431:A:C	50	100	1	0.2627
9:92344543:T:C	50	100	1	0.04884
9:92344916:C:G	50	100	1	0.04866
9:92344939:C:T	50	98	1	0.1098
9:92345114:A:G	50	100	1	0.01961
9:92345286:A:G	50	100	1	0.01888
9:92345291:C:A	50	100	1	0.01979
9:92345389:G:A	50	100	0.89	0.01906
9:92346266:G:C	50	100	1	0.01053
9:92346321:A:G	50	100	0.89	0.02215
9:92347720:T:C	50	100	1	0.4109
9:92347771:C:G	50	100	0.98	0.01961
9:92348267:G:A	50	100	1	0.407
9:92348502:C:T	50	100	1	0.1336
9:92348651:C:G	50	100	1	0.01888
9:92348901:G:A	50	100	1	0.01307
9:92348922:T:C	50	100	1	0.04847
9:92349408:T:A	50	100	1	0.04829
9:92349609:G:A	50	100	1	0.102
9:92349917:G:A	50	100	0.96	0.0118
9:92350278:G:A	50	100	1	0.411
9:92350607:G:A	50	100	1	0.02415
9:92351219:G:C	50	100	1	0.01761
9:92351486:A:G	50	100	1	0.3834
9:92351771:C:T	50	100	1	0.09277
9:92351827:A:G	50	100	1	0.01961
9:92352360:A:G	50	100	1	0.01961
9:92352547:G:A	42	100	1	0.01961
9:92352802:G:A	50	100	0.89	0.01906
9:92353210:A:C	50	100	1	0.3847
9:92353280:A:G	50	100	1	0.01761
9:92353873:T:C	50	100	1	0.01398
9:92354862:G:A	50	100	1	0.1235
9:92355137:C:T	50	100	0.99	0.2634
9:92355516:C:T	50	100	1	0.4065
9:92355698:C:T	50	100	1	0.4118
9:92355958:G:A	50	100	1	0.1333
9:92356008:A:C	50	100	1	0.02451
9:92356828:A:T	50	100	1	0.01888
9:92356903:T:C	50	100	1	0.1334
9:92356939:T:C	50	100	1	0.1235
9:92356973:A:G	50	100	1	0.0236
9:92357074:A:C	50	100	0.99	0.0236
9:92357725:C:T	50	100	1	0.0207
9:92359098:T:C	50	100	0.99	0.4098
9:92359787:G:T	50	100	1	0.01071
9:92360062:A:G	50	100	1	0.01961
9:92360093:T:C	50	100	1	0.0236
9:92360265:C:T	50	100	1	0.3824
9:92360578:T:C	50	100	1	0.01053
9:92360670:A:G	50	100	1	0.3578
9:92361432:T:C	50	100	1	0.04775
9:92362141:C:A	50	100	1	0.09332
9:92362186:C:T	50	100	1	0.02415
9:92362414:T:C	50	100	0.95	0.0256
9:92362658:C:A	50	100	1	0.09332
9:92363250:C:T	49	100	1	0.1133
9:92363918:G:A	50	100	1	0.01961
9:92365613:G:A	50	100	1	0.3818
9:92365631:G:A	50	100	1	0.01979
9:92365662:G:C	50	100	1	0.1329
9:92365867:T:C	50	100	1	0.3818
9:92366458:T:C	50	100	1	0.4118
9:92366868:A:G	50	100	1	0.01035
9:92367077:T:C	50	100	1	0.4063
9:92367311:G:C	50	100	1	0.02451
9:92367836:A:C	50	100	1	0.01053
9:92368228:G:A	50	100	1	0.4118
9:92368679:G:C	50	100	1	0.01053
9:92369122:G:A	50	100	1	0.02451
9:92369271:C:T	50	100	1	0.3825
9:92369690:C:T	50	100	0.74	0.01144
9:92370052:T:C	50	100	1	0.01961
9:92370374:G:A	50	100	1	0.01888
9:92370485:G:T	50	100	1	0.02814
9:92370592:T:C	50	100	1	0.01598
9:92371120:C:T	50	100	0.97	0.01107
9:92371194:A:G	50	100	1	0.02487
9:92371290:C:T	50	100	1	0.01053
9:92372716:C:T	50	100	1	0.01961
9:92373063:T:G	50	100	1	0.01961
9:92373271:T:A	50	100	0.94	0.0285
9:92373369:A:G	50	100	0.94	0.02415
9:92373602:C:T	50	100	1	0.04811
9:92373645:A:G	50	100	1	0.02469
9:92374283:A:G	50	98	0.89	0.01561
9:92375469:T:G	50	100	0.81	0.01017
9:92375682:T:C	50	100	1	0.3588
9:92376217:A:G	50	100	1	0.3824
9:92376706:A:G	50	100	1	0.01961
9:92377193:A:C	50	100	1	0.01961
9:92377466:A:C	50	100	0.99	0.01035
9:92377634:C:T	50	100	1	0.08479
9:92377936:G:A	50	100	1	0.3822
9:92378069:T:G	50	100	1	0.3586
9:92378331:G:A	50	100	1	0.1333
9:92379730:A:G	50	100	1	0.1068
9:92381300:T:C	50	84	1	0.4063
9:92381386:G:A	50	100	1	0.3824
9:92381430:A:G	50	100	1	0.1334
9:92381604:G:A	50	100	1	0.02451
9:92381607:C:T	50	100	0.95	0.01162
9:92381804:A:G	50	100	0.99	0.4118
9:92381868:A:G	50	100	1	0.09368
9:92382684:A:G	50	100	1	0.03105
9:92383120:A:G	50	100	1	0.02596
9:92383527:T:A	50	100	1	0.01198
9:92383787:T:C	50	100	1	0.01961
9:92383971:A:G	50	100	1	0.01162
9:92384184:T:A	50	100	0.99	0.01888
9:92384479:T:A	50	100	1	0.4116
9:92384739:T:C	50	100	0.99	0.0236
9:92385152:C:T	50	100	1	0.09332
9:92385359:T:A	50	100	1	0.01961
9:92385612:A:G	50	100	1	0.01961
9:92385802:C:A	50	100	0.99	0.01961
9:92386685:T:C	50	100	1	0.01561
9:92386917:G:A	50	100	1	0.01961
9:92386970:C:A	49	100	1	0.01961
9:92387124:G:A	50	100	1	0.02469
9:92387143:T:C	50	100	1	0.02451
9:92387754:A:G	50	100	1	0.02451
9:92387823:T:G	50	100	1	0.02451
9:92387983:C:T	50	100	0.97	0.01961
9:92388788:C:T	50	100	1	0.01997
9:92389095:T:C	50	100	1	0.4121
9:92390113:C:T	50	100	1	0.0138
9:92391386:A:G	50	100	0.98	0.1334
9:92391447:C:G	50	100	1	0.3633
9:92391690:A:G	50	100	1	0.01616
9:92391800:A:G	50	100	1	0.01961
9:92392639:A:T	50	100	1	0.01961
9:92392992:A:T	50	100	1	0.01979
9:92393281:C:A	50	100	1	0.4114
9:92393843:G:A	50	100	1	0.0236
9:92394107:C:A	50	100	1	0.0236
9:92394375:T:G	50	100	0.99	0.01289
9:92394665:T:C	50	100	1	0.02451
9:92394766:G:A	50	100	1	0.4061
9:92394822:C:T	50	100	1	0.01053
9:92395177:C:A	50	100	1	0.01289
9:92395245:A:G	50	100	0.96	0.01961
9:92395320:T:C	50	100	1	0.01961
9:92395392:A:G	50	100	1	0.4061
9:92395464:C:A	50	100	1	0.03431
9:92395472:T:C	50	100	1	0.0167
9:92396739:T:C	50	100	1	0.01961
9:92396914:A:G	50	100	0.99	0.4114
9:92397808:C:T	50	100	1	0.01198
9:92398195:T:C	50	100	1	0.2919
9:92398352:C:T	50	100	0.81	0.01035
9:92399675:G:T	50	100	1	0.01961
9:92402038:C:T	50	100	1	0.01961
9:92402104:A:C	50	100	1	0.01961
9:92402513:A:G	50	100	0.98	0.01398
9:92402966:G:A	50	100	1	0.01961
9:92403720:C:G	50	100	1	0.01979
9:92405296:A:T	50	100	0.99	0.2574
9:92405946:T:C	50	100	1	0.01888
9:92406630:T:C	50	100	1	0.01961
9:92407115:C:T	50	100	1	0.0256
9:92407130:G:C	50	100	1	0.07752
9:92408056:G:A	50	100	1	0.4116
9:92408086:G:T	50	98	1	0.4061
9:92408219:C:T	50	100	1	0.01053
9:92408519:G:T	50	100	1	0.01507
9:92408868:A:G	50	100	1	0.02342
9:92409018:A:T	50	100	0.99	0.0187
9:92409570:C:T	50	100	1	0.4065
9:92409960:G:C	50	100	1	0.2658
9:92410055:G:A	50	100	1	0.01961
9:92410303:A:G	50	100	1	0.01961
9:92411532:G:C	50	100	1	0.4121
9:92412086:A:T	50	98	0.95	0.03195
9:92412090:A:T	50	98	0.97	0.1997
9:92413555:G:A	50	100	0.74	0.0118
9:92413821:G:A	50	100	1	0.01961
9:92415505:T:C	50	100	1	0.02487
9:92415975:T:C	50	100	1	0.04757
9:92416072:T:A	50	76	0.92	0.4483
9:92416076:T:A	49	89.8	0.98	0.4828
9:92416080:T:A	50	84	0.98	0.09659
9:92416108:T:A	49	91.8	1	0.3887
9:92416159:G:A	50	100	1	0.02342
9:92416897:C:T	50	100	1	0.02397
9:92417826:A:G	50	100	1	0.05247
9:92417979:C:T	50	100	1	0.01979
9:92418093:C:A	50	100	1	0.4241
9:92418147:T:C	50	100	1	0.02415
9:92418244:G:A	49	100	0.99	0.114
9:92418276:G:A	50	100	1	0.3624
9:92419157:A:T	50	100	1	0.08497
9:92419275:C:T	50	100	1	0.02723
9:92419346:A:G	50	100	1	0.4121
9:92419851:G:C	50	98	1	0.134
9:92419967:T:A	50	100	1	0.01961
9:92420825:A:G	50	100	1	0.2883
9:92422777:C:T	50	100	1	0.01961
9:92422792:C:T	50	100	1	0.01961
9:92424623:C:G	50	100	1	0.01961
9:92424655:A:G	50	100	1	0.3885
9:92425098:A:T	50	100	1	0.3867
9:92425136:C:T	50	100	1	0.4125
9:92425912:A:G	50	100	1	0.01961
9:92426023:G:A	50	100	1	0.02397
9:92426232:G:T	50	100	1	0.01961
9:92426403:C:T	50	100	1	0.02397
9:92426463:C:G	50	100	1	0.01162
9:92426901:A:G	50	100	1	0.01162
9:92426911:A:G	50	100	1	0.01961
9:92426930:A:G	50	100	1	0.0187
9:92427227:G:A	50	100	1	0.01961
9:92427485:A:T	50	100	1	0.4127
9:92427558:G:A	49	100	1	0.01961
9:92427673:G:T	49	100	1	0.01943
9:92427996:C:T	50	100	1	0.01961
9:92428316:C:A	50	100	1	0.1342
9:92428412:G:T	50	100	1	0.3627
9:92428878:T:A	50	100	1	0.0236
9:92429005:A:G	50	100	1	0.0187
9:92429503:C:T	50	100	1	0.02342
9:92429736:G:A	50	100	1	0.01943
9:92430138:A:G	50	100	1	0.01961
9:92430139:T:A	50	100	1	0.0187
9:92430226:C:T	50	98	1	0.3586
9:92430493:A:T	50	100	1	0.01071
9:92430713:A:G	50	100	1	0.01943
9:92430719:T:C	50	100	1	0.1245
9:92431055:A:G	50	100	1	0.02796
9:92431851:G:A	50	100	1	0.01943
9:92431953:T:C	50	100	1	0.01943
9:92432217:T:C	50	100	1	0.01979
9:92432313:G:A	50	100	1	0.05646
9:92432343:A:G	50	100	1	0.01089
9:92432800:A:G	50	100	1	0.02778
9:92432947:C:T	50	100	1	0.3586
9:92433084:A:G	50	100	1	0.01979
9:92433176:G:T	50	100	1	0.3586
9:92433433:T:A	50	100	1	0.01924
9:92433576:G:A	50	100	1	0.3827
9:92433991:T:C	50	100	0.97	0.1331
9:92434064:T:C	50	100	1	0.01924
9:92434353:C:T	50	100	1	0.01961
9:92435189:T:C	50	100	0.99	0.09386
9:92435806:T:C	50	100	0.92	0.01688
9:92435872:C:T	50	100	0.99	0.09386
9:92436465:C:T	50	100	1	0.0216
9:92436501:C:T	50	100	1	0.01961
9:92436577:G:A	50	100	1	0.01924
9:92436605:C:A	50	100	1	0.4118
9:92436988:A:G	50	100	1	0.01924
9:92437059:G:A	50	100	0.99	0.09205
9:92437134:G:A	50	98	1	0.2649
9:92437189:C:T	50	100	1	0.0236
9:92438597:A:G	50	100	1	0.01961
9:92438660:G:C	50	100	1	0.04739
9:92438810:A:G	50	100	1	0.4114
9:92438815:T:C	50	100	1	0.02451
9:92439134:G:C	50	100	1	0.01888
9:92439635:T:G	50	100	1	0.3825
9:92439749:G:T	50	100	1	0.3586
9:92439750:G:A	50	100	1	0.3582
9:92440465:G:A	50	100	1	0.0118
9:92441614:C:T	50	100	0.97	0.02397
9:92441671:G:A	50	100	1	0.3782
9:92442084:A:G	50	100	0.98	0.01852
9:92442354:C:T	50	98	1	0.01906
9:92442603:A:T	50	100	1	0.01198
9:92442615:C:T	50	100	0.94	0.01035
9:92442616:G:A	50	100	1	0.01924
9:92442656:C:G	50	100	1	0.01162
9:92442712:G:T	50	100	1	0.01961
9:92443040:T:G	50	100	1	0.3825
9:92443247:G:A	50	100	1	0.0276
9:92443251:G:A	50	100	1	0.01924
9:92443646:G:C	50	100	1	0.3586
9:92443668:T:G	50	100	1	0.02342
9:92443738:C:T	50	100	1	0.114
9:92443754:G:A	50	100	1	0.01924
9:92443761:T:G	50	100	1	0.4118
9:92443958:C:T	50	100	1	0.4072
9:92444367:G:C	50	100	1	0.04739
9:92444380:T:C	50	100	1	0.01961
9:92445120:T:A	50	100	1	0.114
9:92445292:T:C	50	100	0.98	0.1325
9:92445524:T:A	50	100	1	0.2073
9:92445597:T:C	50	100	1	0.0187
9:92445605:C:T	50	100	1	0.01017
9:92445649:C:T	50	100	1	0.01943
9:92445766:C:T	50	100	1	0.03413
9:92445983:C:T	50	100	1	0.01761
9:92446419:A:T	50	100	1	0.3586
9:92446710:A:G	50	100	1	0.3588
9:92447194:G:A	50	100	1	0.1331
9:92447368:T:C	50	100	0.99	0.0216
9:92447567:T:C	50	100	1	0.01961
9:92447664:A:C	50	100	1	0.01924
9:92448365:G:T	50	100	1	0.2928
9:92449017:T:C	50	100	1	0.01961
9:92449417:G:A	47	95.7	1	0.3622
9:92449424:G:A	49	100	1	0.01924
9:92449594:T:C	50	100	1	0.3867
9:92449640:T:G	50	100	1	0.3867
9:92449786:C:T	49	100	1	0.3622
9:92449810:T:C	50	100	1	0.01961
9:92450035:T:A	50	100	1	0.01924
9:92450623:T:G	50	100	1	0.3867
9:92450922:C:T	50	100	1	0.0187
9:92451180:G:A	50	100	1	0.01924
9:92451309:G:A	47	85.1	1	0.3624
9:92451414:C:T	47	95.7	0.96	0.03105
9:92451647:A:G	50	100	1	0.02342
9:92451835:T:A	50	100	1	0.01271
9:92451861:T:C	50	100	1	0.01688
9:92451867:A:G	50	100	1	0.01924
9:92452177:A:G	50	100	1	0.1948
9:92452178:C:G	49	98	0.99	0.02542
9:92452184:A:C	50	98	1	0.02251
9:92452205:T:C	50	100	1	0.04847
9:92452885:A:G	50	100	1	0.01943
9:92452911:T:C	50	100	1	0.01471
9:92452936:G:A	50	100	1	0.2513
9:92453511:C:T	50	100	1	0.01961
9:92454058:A:G	50	100	1	0.3865
9:92454331:G:A	50	100	1	0.4149
9:92454463:G:A	50	100	1	0.386
9:92454901:C:T	50	100	1	0.01489
9:92454968:T:C	50	100	1	0.0236
9:92455359:A:C	50	100	1	0.01961
9:92455457:G:A	50	100	1	0.01924
9:92455648:C:T	50	100	1	0.2683
9:92456317:G:A	50	100	1	0.01961
9:92456547:G:T	50	100	1	0.4158
9:92456859:C:G	50	100	1	0.01362
9:92456966:A:G	50	100	1	0.4156
9:92457037:G:C	50	100	0.94	0.01924
9:92457495:T:G	50	100	1	0.0276
9:92457602:A:G	50	100	1	0.01924
9:92457789:C:T	50	100	1	0.02342
9:92457851:A:G	50	100	1	0.01924
9:92458194:T:C	50	100	1	0.04739
9:92458319:G:T	50	100	1	0.2682
9:92458351:C:A	50	100	1	0.3867
9:92458727:G:A	50	100	0.88	0.01906
9:92458981:G:C	50	100	1	0.01924
9:92459189:A:T	50	100	1	0.01997
9:92459193:T:C	49	100	1	0.2418
9:92460049:G:A	50	98	1	0.01961
9:92460281:G:A	50	98	1	0.02796
9:92460938:T:C	50	100	1	0.3867
9:92460948:G:A	50	100	1	0.4036
9:92461154:T:G	50	100	1	0.01924
9:92461482:C:T	50	100	1	0.01924
9:92461698:A:G	50	100	1	0.3627
9:92462565:C:T	50	100	1	0.3867
9:92462639:T:C	50	100	1	0.0236
9:92462670:A:G	50	100	1	0.382
9:92464294:T:C	50	100	1	0.01888
9:92464420:G:A	50	100	1	0.3871
9:92465243:A:G	50	100	1	0.02342
9:92465799:A:G	50	100	1	0.01561
9:92466494:C:A	50	100	1	0.01888
9:92466634:A:G	50	100	1	0.01797
9:92466765:A:G	50	98	1	0.3626
9:92467586:T:C	50	100	1	0.01924
9:92470532:G:A	50	100	1	0.01924
9:92471340:G:A	50	100	1	0.01888
9:92471605:T:C	50	100	1	0.3626
9:92471900:G:T	49	100	0.99	0.3638
9:92471901:A:C	49	100	1	0.3638
9:92472691:T:C	50	100	1	0.4158
9:92472848:C:T	50	100	0.98	0.242
9:92474012:A:C	50	100	0.95	0.01144
9:92474032:G:C	50	100	1	0.3853
9:92474940:G:T	50	100	1	0.3885
9:92475175:G:A	50	100	1	0.01924
9:92475922:T:A	50	100	1	0.02814
9:92476182:G:A	50	100	1	0.01924
9:92476758:C:T	50	100	1	0.07789
9:92477107:C:G	50	100	1	0.01071
9:92477344:G:T	50	100	0.98	0.03068
9:92477891:G:A	50	100	1	0.3644
9:92477950:T:A	50	100	0.97	0.02378
9:92479081:A:G	50	100	1	0.384
9:92479461:T:C	50	100	1	0.01071
9:92480097:A:G	50	100	1	0.04739
9:92481267:A:G	50	100	1	0.2676
9:92482961:A:G	50	100	1	0.2689
9:92483191:C:T	50	100	1	0.3838
9:92483782:C:T	50	100	1	0.01924
9:92484940:G:A	50	100	1	0.01924
9:92485006:G:A	50	100	1	0.3644
9:92485528:C:T	50	100	1	0.02778
9:92485980:T:C	50	100	1	0.02741
9:92486233:A:G	50	100	1	0.02741
9:92486289:G:A	50	100	1	0.3644
9:92486738:T:G	50	100	1	0.02778
9:92486885:A:G	50	100	1	0.01924
9:92487029:G:A	50	100	1	0.0236
9:92487577:A:G	50	100	1	0.2674
9:92488137:A:C	50	100	1	0.02342
9:92489592:G:T	50	100	1	0.3834
9:92489870:C:T	50	100	1	0.3631
9:92491060:C:T	50	100	1	0.3644
9:92491531:T:C	50	100	0.99	0.09241
9:92491534:A:C	50	100	0.95	0.02542
9:92491903:C:A	50	100	1	0.01924
9:92492287:A:G	50	100	1	0.01924
9:92492414:G:A	50	100	1	0.01924
9:92492547:C:T	50	100	1	0.02342
9:92494237:C:T	50	100	1	0.4031
9:92494311:G:A	50	100	1	0.3642
9:92494413:C:A	50	100	1	0.388
9:92494433:C:G	50	100	0.91	0.0118
9:92494680:G:A	50	100	0.98	0.01924
9:92494736:A:G	50	100	1	0.4394
9:92494872:A:C	50	100	1	0.02342
9:92495230:C:T	50	100	1	0.01943
9:92495259:A:G	50	100	1	0.01852
9:92495837:A:G	50	100	1	0.388
9:92497734:C:A	50	100	1	0.01943
9:92498822:C:T	50	100	1	0.2653
9:92499045:A:G	50	100	1	0.3838
9:92499195:T:C	50	100	1	0.1137
9:92499322:T:A	50	100	0.9	0.01235
9:92499685:C:G	50	100	1	0.01053
9:92499825:C:T	50	100	1	0.2685
9:92500060:C:G	50	100	1	0.4161
9:92500339:C:G	50	100	1	0.0138
9:92500465:G:C	50	100	0.97	0.02397
9:92501125:G:C	50	100	0.99	0.01779
9:92502162:T:A	49	100	1	0.02342
9:92502213:G:A	50	100	1	0.02342
9:92502846:T:C	50	100	0.99	0.1354
9:92503059:C:T	49	100	0.89	0.01271
9:92503276:C:G	50	100	1	0.4009
9:92503298:A:T	50	100	1	0.3838
9:92503403:G:C	50	100	1	0.02397
9:92504185:C:A	50	100	1	0.01961
9:92504320:G:A	50	100	1	0.01943
9:92504530:A:G	50	100	1	0.388
9:92505278:A:C	50	98	1	0.4167
9:92505656:T:C	50	100	0.98	0.02415
9:92506299:G:A	50	100	1	0.01888
9:92507038:T:G	50	100	1	0.1354
9:92507462:A:G	50	100	1	0.0276
9:92508172:T:C	50	100	1	0.01362
9:92508174:C:T	50	100	1	0.01362
9:92508499:A:G	50	100	1	0.3644
9:92509579:T:C	50	100	1	0.1409
9:92510731:A:G	50	100	1	0.1138
9:92511803:T:C	50	100	1	0.01471
9:92511979:A:G	50	100	0.98	0.3847
9:92512056:A:G	50	100	1	0.4167
9:92512244:C:G	50	100	1	0.0236
9:92512742:G:A	50	100	1	0.4156
9:92514305:C:T	50	100	1	0.2447
9:92514555:G:C	50	100	1	0.0187
9:92515074:C:T	50	100	1	0.01924
9:92516086:C:T	50	100	1	0.1017
9:92516102:C:G	50	100	0.97	0.01452
9:92516353:G:A	50	100	1	0.09078
9:92516402:A:G	50	100	1	0.02106
9:92517306:A:G	50	100	1	0.3304
9:92517703:C:A	50	100	1	0.378
9:92518069:C:T	50	100	1	0.09622
9:92518300:G:A	50	100	1	0.02106
9:92518325:A:G	50	100	1	0.09622
9:92518624:C:T	50	100	1	0.279
9:92519079:T:C	50	100	1	0.02088
9:92519177:A:G	50	100	1	0.4
9:92520281:T:C	50	100	1	0.01725
9:92520371:C:T	50	100	1	0.3789
9:92521260:A:C	50	100	1	0.01344
9:92521426:G:T	50	100	1	0.02106
9:92521605:A:G	50	100	1	0.2032
9:92521680:T:G	50	100	1	0.01725
9:92521930:A:G	50	100	1	0.2032
9:92522107:G:T	50	100	1	0.01362
9:92522591:A:G	50	100	1	0.3791
9:92522700:T:G	50	100	1	0.3292
9:92522924:G:T	50	100	1	0.02378
9:92522940:T:C	50	100	0.99	0.3293
9:92523331:G:A	50	98	1	0.02106
9:92523897:C:T	50	100	1	0.02106
9:92523922:A:G	50	100	1	0.0935
9:92524430:C:T	50	100	1	0.01307
9:92524570:A:T	50	100	1	0.02106
9:92524825:T:C	50	100	0.98	0.01471
9:92525310:T:C	50	100	1	0.02106
9:92525735:A:G	50	100	1	0.2567
9:92525871:G:A	49	100	1	0.03776
9:92526041:C:A	50	100	1	0.4043
9:92526070:G:A	50	100	0.99	0.3791
9:92526284:C:T	50	100	0.97	0.03522
9:92527250:A:T	50	100	1	0.3785
9:92527658:A:C	50	100	1	0.4043
9:92528174:G:A	50	100	1	0.4003
9:92528372:G:C	50	100	1	0.3785
9:92528552:G:A	49	87.8	0.67	0.04829
9:92529627:A:G	50	100	1	0.3793
9:92529797:C:A	50	100	1	0.02106
9:92529883:G:A	50	100	1	0.07662
9:92530212:C:T	49	100	1	0.01198
9:92530268:A:C	50	100	1	0.0138
9:92530634:T:C	50	100	1	0.02106
9:92531251:T:G	50	100	1	0.01434
9:92531359:C:G	50	100	1	0.3787
9:92532025:T:A	45	84.4	1	0.2035
9:92532029:A:T	40	77.5	0.98	0.4372
9:92532033:T:A	45	95.6	0.85	0.01253
9:92532694:T:G	50	100	1	0.02106
9:92533073:C:T	50	100	1	0.02124
9:92533197:A:G	50	100	1	0.4286
9:92533324:A:T	35	91.4	0.77	0.01816
9:92533776:G:A	50	100	1	0.09532
9:92533853:C:T	50	100	1	0.3301
9:92534357:C:T	50	100	1	0.01434
9:92534358:T:G	50	100	1	0.03758
9:92534389:A:G	50	100	1	0.01434
9:92534474:G:A	50	100	1	0.02106
9:92534795:T:C	50	100	1	0.3195
9:92534823:C:T	50	100	1	0.0138
9:92535054:C:G	50	100	1	0.02106
9:92535309:C:T	50	100	1	0.02106
9:92535563:A:G	50	100	1	0.02378
9:92535589:A:C	50	100	1	0.4286
9:92536412:G:T	50	100	1	0.3793
9:92536456:A:G	50	100	1	0.4286
9:92536646:T:C	50	100	1	0.0187
9:92536820:C:T	50	100	1	0.02106
9:92536855:G:C	50	100	1	0.3793
9:92536867:A:T	50	92	0.74	0.02197
9:92536869:A:T	50	98	1	0.08751
9:92536909:G:T	50	100	1	0.4005
9:92537113:T:A	50	100	1	0.2829
9:92538277:T:C	50	100	1	0.4001
9:92538850:G:A	50	100	1	0.02106
9:92539109:A:G	50	100	1	0.02378
9:92539115:T:C	50	100	1	0.4043
9:92539178:A:T	50	100	1	0.0138
9:92539240:C:G	50	100	1	0.0187
9:92539345:T:C	48	97.9	0.99	0.4286
9:92539979:A:G	50	100	1	0.02106
9:92540114:T:G	50	100	1	0.4001
9:92540664:G:A	50	100	1	0.02124
9:92541175:C:T	50	100	1	0.2754
9:92541547:T:A	50	100	1	0.01144
9:92541953:C:T	50	100	1	0.2747
9:92542365:G:A	50	100	1	0.3827
9:92542601:C:T	50	100	1	0.01344
9:92542763:C:T	50	100	0.94	0.02088
9:92542807:C:T	50	100	1	0.07262
9:92543326:G:A	50	100	1	0.01344
9:92543800:C:T	50	100	1	0.4036
9:92544249:G:A	50	100	1	0.02088
9:92544420:G:A	50	100	1	0.01362
9:92544562:G:A	50	100	1	0.4225
9:92544949:T:G	50	100	0.95	0.02705
9:92545185:C:T	50	98	1	0.2028
9:92545220:G:A	49	100	1	0.01743
9:92545543:C:T	50	100	1	0.3292
9:92545581:C:A	50	100	1	0.3827
9:92545619:C:A	50	100	1	0.3824
9:92545634:A:C	50	100	1	0.01362
9:92545768:T:C	50	100	1	0.02651
9:92545831:A:G	50	100	1	0.4032
9:92546365:T:C	50	100	1	0.3292
9:92546396:C:T	50	100	1	0.0187
9:92546410:G:A	50	100	1	0.02106
9:92546443:A:G	50	100	1	0.0118
9:92546457:G:T	50	100	1	0.02088
9:92546506:C:T	50	100	1	0.01888
9:92546517:G:A	50	100	1	0.1166
9:92546538:A:G	50	100	1	0.0158
9:92546540:C:T	50	100	1	0.01979
9:92546613:C:T	50	100	1	0.4168
9:92546911:A:G	50	100	1	0.01888
9:92546961:C:T	50	100	1	0.2852
9:92547438:C:T	50	100	1	0.0138
9:92547441:C:T	50	100	1	0.2687
9:92547591:G:A	50	100	1	0.2026
9:92547818:G:A	50	100	1	0.01398
9:92547891:A:G	50	100	1	0.02088
9:92547948:T:C	50	100	1	0.3292
9:92548096:T:C	50	100	1	0.2687
9:92548286:A:G	50	100	1	0.02106
9:92548655:C:G	50	100	1	0.2849
9:92549551:G:A	50	100	1	0.01126
9:92549654:A:C	50	100	1	0.01761
9:92549659:C:A	49	81.6	0.91	0.08678
9:92549664:C:A	47	100	0.94	0.02705
9:92549989:G:A	50	100	1	0.08787
9:92550125:T:C	50	100	1	0.4168
9:92551005:A:T	50	100	1	0.3822
9:92551280:T:C	50	100	1	0.02651
9:92551474:A:T	50	100	1	0.0138
9:92551927:A:G	33	81.8	0.98	0.2941
9:92552044:T:G	35	80	0.82	0.195
9:92552074:A:G	39	79.5	0.82	0.1382
9:92552090:A:T	48	97.9	0.99	0.1957
9:92552099:A:G	49	100	0.75	0.01816
9:92552190:T:C	48	93.8	0.79	0.02487
9:92552487:C:T	50	100	1	0.2849
9:92553403:A:C	50	100	1	0.4168
9:92553503:A:G	50	100	1	0.4031
9:92554077:T:G	50	100	1	0.4412
9:92554300:C:T	50	100	0.98	0.01325
9:92554363:G:A	50	100	1	0.4031
9:92554367:A:G	50	100	1	0.4168
9:92554486:A:G	50	100	1	0.4031
9:92554932:G:A	49	100	1	0.3818
9:92555664:A:G	50	100	1	0.01035
9:92555718:G:A	50	100	1	0.0138
9:92555772:T:A	50	100	1	0.02651
9:92555963:A:G	50	100	0.91	0.02088
9:92556089:T:C	50	100	1	0.01707
9:92556465:G:C	50	100	1	0.0138
9:92556782:C:T	50	100	1	0.01906
9:92557609:C:G	50	100	1	0.3818
9:92557798:A:T	49	100	1	0.02088
9:92558679:A:G	50	100	1	0.02088
9:92559054:C:T	50	100	1	0.02996
9:92559359:A:G	50	100	1	0.441
9:92559738:A:C	50	100	1	0.4167
9:92559791:A:G	50	100	1	0.02106
9:92560398:C:T	50	100	1	0.0138
9:92560853:C:T	50	100	1	0.2026
9:92561015:A:G	50	100	1	0.441
9:92561266:A:T	50	100	1	0.4167
9:92561387:T:C	50	100	1	0.3286
9:92561461:G:A	50	100	1	0.02088
9:92561488:A:T	50	100	0.96	0.02124
9:92561599:C:A	50	100	1	0.02651
9:92562704:A:T	50	100	1	0.4223
9:92563322:T:C	50	100	1	0.02433
9:92563349:A:G	50	100	1	0.3818
9:92563371:A:G	50	100	1	0.02088
9:92564129:G:A	50	100	1	0.02378
9:92564285:C:A	50	100	1	0.02088
9:92564811:A:T	50	100	1	0.09441
9:92565345:T:C	48	100	1	0.02669
9:92565557:G:A	50	100	1	0.0138
9:92565907:T:A	50	100	1	0.03504
9:92566084:C:T	50	100	1	0.0138
9:92566347:A:G	50	100	1	0.02088
9:92566569:T:A	50	100	0.97	0.05701
9:92566838:C:A	50	100	1	0.4223
9:92567110:A:G	50	100	1	0.08805
9:92567371:T:G	47	97.9	0.98	0.02088
9:92567373:G:T	50	84	0.97	0.3958
9:92567401:T:G	49	93.9	1	0.0207
9:92568500:G:A	50	100	1	0.0138
9:92569434:G:A	50	100	1	0.3822
9:92570185:G:A	50	100	1	0.02088
9:92570518:G:A	50	100	1	0.02088
9:92570536:G:T	50	100	1	0.02088
9:92570628:G:T	50	100	1	0.0138
9:92570706:C:A	50	100	1	0.01725
9:92570879:G:C	50	100	1	0.02088
9:92571386:G:A	50	100	1	0.01943
9:92571669:T:G	50	100	1	0.3293
9:92571790:A:G	50	100	1	0.01725
9:92571931:C:T	50	100	1	0.08769
9:92572345:T:C	50	100	1	0.3816
9:92572374:C:A	50	100	1	0.0138
9:92572892:G:A	50	100	1	0.02088
9:92572989:G:A	50	100	1	0.02088
9:92573170:G:A	50	100	0.99	0.0138
9:92573517:G:A	50	100	1	0.02088
9:92574045:A:C	50	100	1	0.4408
9:92574106:G:A	50	100	1	0.01888
9:92574120:G:A	50	100	1	0.01888
9:92574411:A:T	50	100	1	0.01362
9:92574735:T:C	50	100	1	0.01834
9:92574912:C:T	50	98	1	0.01416
9:92575037:G:C	49	100	1	0.02088
9:92575711:T:C	50	100	1	0.449
9:92576799:G:A	50	100	1	0.02052
9:92577076:C:T	50	100	1	0.02088
9:92577675:C:A	50	100	1	0.02088
9:92577712:T:C	50	100	1	0.02088
9:92578010:T:C	49	100	1	0.01362
9:92578323:G:A	50	100	1	0.02687
9:92578478:T:G	50	100	1	0.2021
9:92578840:A:G	50	100	1	0.0236
9:92579277:G:A	46	100	1	0.0138
9:92579351:G:A	49	100	0.99	0.01452
9:92579832:T:C	47	78.7	1	0.3827
9:92580013:G:C	50	100	0.96	0.0207
9:92580082:C:G	50	100	1	0.01961
9:92580167:G:A	50	100	1	0.02015
9:92580349:G:A	50	100	1	0.417
9:92580546:A:G	50	100	0.9	0.0354
9:92581331:A:C	49	100	1	0.01743
9:92581586:C:G	50	100	0.99	0.01906
9:92581972:C:G	50	100	1	0.03486
9:92583028:T:A	50	100	0.99	0.203
9:92583565:G:T	50	100	0.99	0.02669
9:92583942:A:G	50	100	1	0.01362
9:92584301:G:A	50	100	1	0.01362
9:92585202:A:C	50	100	1	0.09677
9:92585245:G:T	50	100	0.99	0.2231
9:92585447:G:A	50	100	0.98	0.01162
9:92585571:A:G	50	100	1	0.0236
9:92586138:C:T	50	100	1	0.01362
9:92586589:G:A	50	100	1	0.01634
9:92587235:C:T	50	100	1	0.3822
9:92587337:C:T	50	100	1	0.03032
9:92587418:G:A	50	100	1	0.02433
9:92587624:C:T	50	100	1	0.02088
9:92587842:T:C	50	100	1	0.02088
9:92588058:T:G	50	100	1	0.02088
9:92588391:A:G	49	100	1	0.329
9:92588408:C:T	50	100	1	0.01416
9:92588505:A:G	50	100	1	0.03504
9:92589858:T:C	50	100	1	0.3824
9:92590256:C:T	50	100	0.98	0.05428
9:92590879:C:T	50	100	1	0.0138
9:92591343:C:T	50	100	0.93	0.01398
9:92591503:T:C	50	100	1	0.3292
9:92591973:C:T	50	100	1	0.2845
9:92592043:T:G	50	100	0.95	0.01198
9:92592242:C:T	50	100	1	0.2028
9:92592348:C:A	50	100	1	0.01634
9:92592650:T:C	50	100	0.96	0.0216
9:92592977:C:T	50	100	1	0.02088
9:92593437:C:T	50	100	1	0.2847
9:92593860:C:G	50	100	1	0.01362
9:92594569:G:A	50	100	1	0.01888
9:92595171:T:C	50	100	1	0.01434
9:92595858:A:G	50	100	1	0.01362
9:92596168:C:G	50	100	1	0.09423
9:92596332:T:C	50	100	1	0.0236
9:92596465:A:G	50	100	0.84	0.01598
9:92596811:C:G	50	100	1	0.02124
9:92597273:C:T	50	100	1	0.2284
9:92598482:A:G	50	100	1	0.2473
9:92598640:T:A	50	100	1	0.0187
9:92598745:G:T	50	100	1	0.08914
9:92598781:A:C	50	100	1	0.2473
9:92598936:C:T	50	100	0.89	0.01924
9:92600383:G:A	50	100	1	0.284
9:92600433:G:C	50	100	1	0.02142
9:92600993:T:C	50	100	1	0.03123
9:92602130:T:C	50	100	1	0.0158
9:92602900:C:A	50	100	1	0.205
9:92602916:G:A	50	100	1	0.02142
9:92602937:G:C	50	100	1	0.284
9:92603304:T:G	50	100	1	0.02142
9:92603567:A:G	50	100	1	0.0187
9:92603616:T:G	50	100	1	0.01089
9:92604103:G:A	50	100	1	0.03214
9:92604392:A:C	50	100	0.98	0.0216
9:92604641:C:G	50	100	1	0.01107
9:92605257:G:A	50	100	1	0.0216
9:92606040:C:A	50	100	1	0.01489
9:92606098:T:A	50	100	1	0.284
9:92606238:T:G	50	100	1	0.03522
9:92606241:G:A	50	100	0.89	0.01924
9:92606261:T:G	50	100	1	0.02142
9:92606644:G:A	50	100	1	0.02142
9:92606671:C:A	50	100	1	0.01144
9:92606870:G:A	50	100	1	0.0236
9:92607249:G:A	50	100	1	0.0236
9:92607433:G:A	49	100	0.99	0.0285
9:92608007:C:T	50	100	1	0.0216
9:92608039:G:A	50	100	1	0.205
9:92608382:C:T	50	100	1	0.03141
9:92608945:A:C	50	100	1	0.03123
9:92609384:C:A	50	98	1	0.08224
9:92610479:G:A	50	100	1	0.2286
9:92610969:T:C	50	100	1	0.3253
9:92611508:C:T	50	100	1	0.3838
9:92611602:A:G	50	100	1	0.2709
9:92611869:T:C	50	100	0.98	0.01997
9:92611992:C:T	50	100	1	0.01362
9:92612086:C:T	50	100	0.99	0.2881
9:92612848:G:A	50	100	1	0.01688
9:92612872:A:G	50	100	1	0.2879
9:92613186:G:A	50	100	1	0.02142
9:92613427:G:T	50	100	1	0.0236
9:92613432:G:A	50	100	1	0.0216
9:92613466:C:T	50	100	1	0.0158
9:92613694:A:G	50	100	1	0.0236
9:92614083:A:G	50	100	1	0.0187
9:92614312:T:C	50	100	1	0.0423
9:92614353:C:A	50	100	1	0.02142
9:92614823:G:A	50	100	1	0.02142
9:92614921:C:T	50	100	1	0.01053
9:92616071:G:A	50	100	1	0.2878
9:92616096:C:G	50	100	0.92	0.01561
9:92616379:A:G	50	100	0.98	0.03214
9:92616774:G:A	50	100	1	0.0158
9:92617716:G:A	50	100	1	0.03577
9:92617717:G:A	50	100	1	0.03577
9:92617792:T:C	50	100	1	0.02142
9:92618027:C:T	50	100	1	0.01525
9:92618444:G:A	50	100	1	0.2251
9:92618457:C:T	50	100	0.95	0.01053
9:92618590:T:C	50	100	1	0.0138
9:92619056:T:C	50	100	1	0.0158
9:92619204:T:C	50	100	1	0.01398
9:92619693:C:T	50	100	1	0.01416
9:92620004:G:A	50	100	1	0.07625
9:92620015:C:T	50	100	0.99	0.2288
9:92620020:C:G	50	100	1	0.2288
9:92620324:C:A	50	100	1	0.1117
9:92620359:G:A	50	100	1	0.2525
9:92620573:T:C	50	100	1	0.205
9:92620774:A:T	50	100	1	0.02142
9:92621008:T:C	50	98	1	0.3293
9:92621022:C:T	50	100	1	0.0138
9:92621304:A:G	50	100	1	0.0216
9:92621916:C:T	50	100	1	0.2525
9:92622036:T:C	50	100	1	0.0236
9:92622423:A:C	50	100	1	0.01779
9:92622832:T:C	50	98	1	0.01634
9:92624881:A:G	50	100	1	0.0236
9:92625208:T:C	50	100	1	0.09386
9:92625256:C:T	50	100	1	0.02142
9:92625273:A:G	50	100	1	0.0187
9:92625331:T:C	50	100	1	0.0216
9:92625701:C:T	50	100	1	0.3172
9:92626193:T:G	50	100	1	0.0187
9:92626378:C:A	50	100	1	0.01362
9:92627488:G:C	50	100	1	0.2288
9:92627572:C:T	50	100	1	0.02142
9:92628597:C:T	50	100	1	0.2286
9:92628752:C:T	50	100	1	0.08896
9:92628924:A:C	50	100	1	0.0138
9:92629006:C:T	50	100	1	0.3157
9:92629948:C:G	50	100	1	0.2052
9:92630767:G:A	50	98	0.99	0.2086
9:92631226:C:T	50	100	0.97	0.02796
9:92632017:C:T	50	100	1	0.03849
9:92633123:A:G	50	100	1	0.02142
9:92633263:A:G	50	100	1	0.3248
9:92633384:T:A	49	100	1	0.1117
9:92633977:T:C	50	100	1	0.0187
9:92634044:C:T	50	100	1	0.01525
9:92634102:G:A	50	100	1	0.01888
9:92634127:C:T	50	100	1	0.325
9:92634430:G:A	50	100	1	0.02142
9:92634630:A:C	50	100	0.99	0.0216
9:92635017:T:C	50	100	1	0.0138
9:92635136:C:G	50	100	1	0.3244
9:92635751:G:A	50	100	1	0.02142
9:92636252:A:G	50	100	1	0.02142
9:92636657:A:T	50	100	1	0.0187
9:92636716:G:A	50	100	1	0.01743
9:92636884:C:T	50	100	1	0.01362
9:92636953:G:T	50	100	1	0.1015
9:92637016:C:A	50	100	1	0.03504
9:92637039:G:A	50	98	1	0.2649
9:92637061:C:T	50	100	1	0.0187
9:92637181:C:T	50	100	1	0.03776
9:92637305:T:A	49	100	1	0.01362
9:92637583:T:C	50	100	1	0.315
9:92637596:G:C	50	100	1	0.2295
9:92637628:T:C	50	100	1	0.01362
9:92637697:T:C	50	100	1	0.2889
9:92637922:G:T	50	100	1	0.02142
9:92637941:C:G	50	100	1	0.02142
9:92637979:C:T	50	100	1	0.09423
9:92638360:C:T	50	100	1	0.2889
9:92638369:C:T	50	100	0.88	0.0158
9:92639675:A:T	50	100	1	0.02142
9:92639727:A:T	50	100	1	0.02142
9:92640059:T:G	50	100	0.92	0.02142
9:92640836:C:A	50	100	1	0.02142
9:92641206:A:G	50	100	1	0.01398
9:92641966:T:C	50	100	1	0.03177
9:92642085:A:C	50	100	0.96	0.0216
9:92642206:C:G	50	100	1	0.02142
9:92642542:A:G	50	100	1	0.02142
9:92642766:A:C	50	100	1	0.0187
9:92643322:G:A	50	100	1	0.0158
9:92643875:A:G	50	100	1	0.02142
9:92644365:T:C	50	100	1	0.0354
9:92644415:C:T	50	100	1	0.1089
9:92644488:G:A	50	98	1	0.08261
9:92644819:C:A	50	100	1	0.01507
9:92646127:G:C	50	100	1	0.09423
9:92648297:G:A	50	98	0.9	0.01017
9:92648340:A:G	50	100	1	0.01816
9:92648351:G:A	50	100	1	0.01089
9:92648389:G:A	50	100	1	0.03522
9:92648615:A:G	50	100	0.99	0.218
9:92648769:G:C	50	100	1	0.0138
9:92648777:G:T	50	100	1	0.325
9:92648865:C:A	50	100	1	0.02142
9:92649443:G:A	50	100	1	0.02142
9:92649534:G:A	50	100	1	0.01089
9:92650050:A:T	50	100	1	0.02142
9:92650309:G:A	50	100	1	0.0158
9:92651011:G:T	50	100	0.86	0.01362
9:92651285:T:C	50	100	1	0.02378
9:92651359:A:G	50	100	0.99	0.1146
9:92651436:T:C	50	100	1	0.2298
9:92651985:G:A	50	100	1	0.2059
9:92652341:C:T	50	100	0.96	0.1088
9:92652444:G:A	49	100	1	0.2295
9:92652546:C:T	50	100	1	0.2059
9:92652981:C:T	50	100	1	0.03522
9:92653145:G:A	50	100	1	0.0187
9:92653184:C:G	50	100	1	0.02378
9:92654056:C:T	50	100	1	0.02142
9:92654116:C:T	50	98	1	0.2059
9:92654148:A:C	50	100	1	0.02505
9:92654242:A:G	50	100	1	0.3408
9:92654943:G:A	50	100	1	0.01852
9:92655318:C:T	50	98	1	0.08261
9:92655531:T:C	50	100	1	0.02142
9:92655681:T:C	50	100	1	0.02378
9:92656047:G:T	50	100	1	0.02397
9:92656072:A:C	50	100	1	0.02142
9:92656146:G:A	50	100	1	0.01089
9:92656987:A:C	50	100	1	0.2061
9:92657122:G:A	50	100	1	0.01779
9:92657385:A:G	50	100	1	0.2295
9:92657680:G:A	50	100	1	0.01089
9:92658396:G:T	50	100	1	0.289
9:92658425:G:A	50	100	1	0.02378
9:92658701:A:G	50	100	1	0.279
9:92658841:C:T	50	100	1	0.02397
9:92660289:C:T	50	100	1	0.03522
9:92661178:A:G	50	100	1	0.02142
9:92661236:G:A	50	100	1	0.01888
9:92661392:T:C	50	100	1	0.3448
9:92661484:A:G	50	100	1	0.02142
9:92662351:A:C	50	100	1	0.02142
9:92662411:A:G	50	100	0.99	0.1142
9:92662918:G:C	50	100	1	0.2059
9:92663029:A:C	50	100	1	0.02142
9:92663031:G:A	50	100	1	0.02142
9:92663464:A:G	50	100	1	0.2894
9:92664613:C:G	50	100	1	0.02142
9:92664788:T:C	50	100	1	0.2892
9:92665475:C:T	50	100	1	0.2293
9:92665687:C:T	50	100	1	0.0354
9:92665711:T:C	50	100	1	0.07353
9:92665734:A:G	50	100	1	0.3248
9:92666355:G:A	50	100	0.96	0.03813
9:92666838:A:C	50	100	1	0.325
9:92666900:T:C	50	100	1	0.0354
9:92666905:C:T	50	100	1	0.02142
9:92667246:C:T	50	100	1	0.0138
9:92667358:C:T	50	100	1	0.02142
9:92667694:G:A	50	100	1	0.3647
9:92667860:G:A	50	100	1	0.0138
9:92667902:C:A	50	100	0.99	0.02378
9:92668394:G:C	50	100	1	0.02142
9:92669088:C:T	50	100	0.94	0.01162
9:92669330:A:T	50	100	1	0.02142
9:92669720:G:A	50	100	0.99	0.1122
9:92669747:G:A	50	100	0.99	0.2086
9:92669773:C:A	50	100	1	0.0216
9:92670914:C:T	50	100	1	0.02197
9:92671093:A:C	50	100	1	0.02142
9:92671548:G:A	50	100	0.99	0.258
9:92671562:T:C	50	100	0.99	0.3206
9:92671563:G:A	50	100	1	0.2653
9:92672044:C:T	50	100	1	0.02142
9:92672119:G:A	49	95.9	0.98	0.3212
9:92672148:G:T	44	86.4	0.96	0.2148
9:92672982:G:A	50	100	1	0.01035
9:92673498:G:A	50	100	1	0.0216
9:92673660:C:G	50	100	1	0.0158
9:92673831:C:T	50	100	1	0.02415
9:92673861:A:G	50	100	1	0.02142
9:92674327:C:G	50	100	1	0.02142
9:92674424:G:A	50	100	1	0.02142
9:92674850:A:G	50	100	1	0.2121
9:92674919:A:G	50	100	1	0.02142
9:92675215:C:T	50	100	1	0.02378
9:92675386:C:T	50	100	1	0.0138
9:92675510:A:T	46	100	0.98	0.02088
9:92675515:T:C	48	100	0.98	0.02088
9:92675519:T:C	48	100	0.98	0.02451
9:92675520:G:A	49	100	0.98	0.02088
9:92675728:G:A	50	100	0.99	0.1289
9:92676091:T:G	50	100	1	0.2945
9:92676282:G:A	50	100	1	0.2945
9:92676345:A:C	50	100	1	0.3408
9:92676450:G:A	50	100	1	0.02142
9:92676519:C:T	50	100	1	0.02142
9:92676949:C:T	50	100	1	0.02142
9:92677058:C:A	50	100	1	0.01325
9:92677145:A:G	50	100	1	0.2948
9:92677615:G:A	50	100	1	0.3391
9:92677708:C:T	50	100	1	0.01307
9:92678067:A:G	50	100	1	0.0443
9:92678346:A:C	50	100	1	0.2593
9:92679553:A:T	50	100	1	0.02142
9:92679623:A:G	50	100	1	0.02142
9:92679751:T:C	50	100	1	0.2591
9:92680007:C:T	50	100	1	0.0236
9:92680355:T:C	50	100	1	0.02142
9:92680789:C:A	50	100	1	0.2587
9:92680979:G:A	50	100	1	0.05483
9:92681283:T:C	50	100	1	0.02142
9:92682024:T:G	50	100	1	0.2115
9:92682326:A:G	50	100	1	0.02142
9:92682518:A:G	50	100	0.99	0.2357
9:92682560:C:T	50	100	1	0.07898
9:92682750:G:C	50	100	1	0.2349
9:92683842:G:T	50	100	1	0.02142
9:92684037:T:C	50	98	1	0.2593
9:92684536:G:A	50	100	1	0.05138
9:92684552:C:T	50	100	0.99	0.01471
9:92684714:A:C	50	100	1	0.02142
9:92684803:C:T	50	100	1	0.2119
9:92685000:C:T	50	100	1	0.02342
9:92685154:C:T	50	100	1	0.01089
9:92685190:A:G	50	100	1	0.2665
9:92685316:G:A	50	100	0.96	0.01471
9:92685404:T:C	50	100	1	0.065
9:92685668:G:C	50	100	0.93	0.02142
9:92685857:C:T	50	100	1	0.2754
9:92685942:T:G	50	100	0.98	0.04085
9:92686099:A:C	50	100	0.99	0.226
9:92686524:C:T	50	98	1	0.284
9:92686676:A:G	50	100	1	0.2778
9:92686711:G:T	50	100	0.94	0.0167
9:92686727:C:A	50	100	1	0.3208
9:92686786:G:A	50	100	0.99	0.06227
9:92686834:G:A	50	100	1	0.01053
9:92687238:C:G	50	100	1	0.01979
9:92687412:T:C	50	98	1	0.2235
9:92687746:A:G	50	100	1	0.01979
9:92687859:T:G	50	100	1	0.238
9:92687981:G:A	50	100	1	0.2378
9:92688000:T:C	50	100	1	0.2585
9:92688166:A:G	50	100	0.97	0.02033
9:92688304:T:G	50	98	1	0.03123
9:92688397:G:C	50	100	1	0.2852
9:92688526:C:T	50	100	1	0.2378
9:92688590:T:C	50	100	1	0.01525
9:92690549:C:T	50	100	1	0.284
9:92690561:C:A	50	100	1	0.2271
9:92690807:A:G	50	100	1	0.2852
9:92691299:T:C	50	100	0.99	0.01688
9:92691305:G:C	50	100	1	0.01053
9:92691353:C:T	50	100	1	0.01053
9:92691598:T:C	50	100	1	0.07607
9:92691836:A:G	50	100	1	0.2584
9:92692347:A:G	50	98	1	0.3371
9:92692530:C:T	50	100	1	0.01906
9:92692587:C:T	50	100	1	0.02033
9:92693226:G:C	50	100	1	0.01997
9:92693892:C:T	50	100	1	0.2375
9:92694150:G:A	50	100	1	0.2375
9:92694309:G:A	50	100	1	0.219
9:92694373:C:T	50	100	1	0.2269
9:92694374:G:A	50	100	1	0.01053
9:92694395:C:T	50	100	0.98	0.311
9:92694501:C:T	50	100	1	0.01053
9:92694797:C:G	50	100	1	0.2377
9:92695214:A:G	50	100	1	0.01162
9:92695415:T:C	50	100	1	0.2783
9:92696083:C:T	50	98	0.99	0.2269
9:92696255:C:T	45	100	0.99	0.3206
9:92696328:C:T	50	100	1	0.01053
9:92696960:C:T	50	100	1	0.2578
9:92696966:T:C	50	100	1	0.01979
9:92698248:C:A	50	100	1	0.02033
9:92698427:T:C	50	100	0.94	0.01906
9:92698829:C:T	50	100	1	0.07807
9:92700246:G:A	50	98	1	0.2269
9:92701076:G:A	50	100	1	0.01906
9:92701193:A:T	50	100	1	0.01507
9:92701219:A:G	50	100	1	0.02052
9:92701324:G:C	50	100	1	0.219
9:92701690:T:C	50	100	1	0.2578
9:92702270:T:C	50	100	1	0.219
9:92702554:T:C	50	100	1	0.01543
9:92703184:C:T	48	100	1	0.01888
9:92703324:T:C	50	100	1	0.03123
9:92703641:G:A	50	100	1	0.2553
9:92704357:G:A	50	100	1	0.02033
9:92704493:A:C	50	100	1	0.01053
9:92704545:C:G	50	98	1	0.3204
9:92704829:A:G	50	100	1	0.2783
9:92704939:G:A	50	100	1	0.01598
9:92705055:T:A	48	95.8	1	0.2446
9:92705199:C:T	50	100	1	0.01089
9:92705326:T:C	50	100	1	0.01616
9:92705342:T:C	50	100	1	0.285
9:92706637:C:T	50	100	1	0.01979
9:92707239:A:G	50	100	1	0.03558
9:92708199:T:C	50	100	1	0.2836
9:92708979:G:C	50	100	1	0.276
9:92709670:A:C	50	100	1	0.2765
9:92709861:C:G	50	100	1	0.01053
9:92710302:C:T	50	100	1	0.09604
9:92710896:C:T	50	100	1	0.3796
9:92711437:G:A	50	100	1	0.2767
9:92713070:G:A	50	100	1	0.1037
9:92713365:G:T	50	100	0.99	0.05483
9:92713655:G:A	50	100	1	0.2253
9:92714159:C:G	50	100	1	0.2576
9:92714409:T:C	50	100	1	0.0285
9:92714676:A:G	50	100	1	0.2767
9:92715018:C:T	50	100	1	0.01053
9:92715669:G:T	49	100	1	0.2767
9:92715748:C:T	50	100	1	0.01053
9:92715975:G:C	50	100	1	0.03304
9:92715981:C:T	50	100	1	0.282
9:92716216:G:A	50	100	1	0.01035
9:92716274:G:C	50	100	1	0.2175
9:92717134:G:A	50	100	1	0.2767
9:92717696:C:T	50	100	0.96	0.01979
9:92717969:G:A	50	100	1	0.0167
9:92719693:C:G	50	98	1	0.279
9:92719712:C:T	50	98	1	0.2175
9:92720180:T:C	50	100	1	0.01071
9:92720254:G:C	50	100	1	0.02106
9:92720916:A:G	50	100	1	0.1033
9:92721221:A:G	50	100	1	0.2467
9:92721597:G:A	50	100	1	0.01053
9:92721781:A:G	50	100	1	0.279
9:92722012:T:G	50	100	1	0.1213
9:92723445:G:A	50	100	1	0.02033
9:92723500:A:G	50	100	1	0.2836
9:92723577:C:T	50	100	1	0.02033
9:92723649:C:A	50	100	1	0.282
9:92723866:G:A	50	100	1	0.02033
9:92723889:C:T	50	100	1	0.236
9:92724931:C:T	50	100	1	0.01089
9:92725125:G:A	50	100	1	0.3221
9:92725215:G:A	50	100	1	0.3785
9:92725374:G:C	50	98	1	0.05047
9:92725463:C:T	50	100	1	0.01144
9:92725673:T:A	50	100	1	0.05138
9:92726132:C:A	50	100	1	0.2743
9:92726313:G:A	50	100	1	0.01162
9:92727295:C:A	50	100	1	0.01053
9:92727389:G:A	50	100	1	0.3435
9:92727545:C:T	50	100	1	0.01525
9:92727699:C:T	50	100	1	0.02033
9:92728204:C:T	50	100	1	0.01616
9:92728419:G:C	50	100	1	0.05138
9:92728684:C:A	50	100	1	0.02033
9:92728812:T:C	50	100	1	0.2769
9:92729568:A:G	50	100	1	0.2856
9:92729617:G:A	50	100	1	0.2229
9:92729655:A:C	50	100	1	0.01035
9:92730162:G:A	50	100	1	0.01307
9:92730238:C:T	50	100	1	0.02197
9:92730571:T:C	50	100	1	0.01053
9:92730691:C:T	50	100	1	0.03123
9:92730755:T:C	50	100	1	0.01888
9:92730807:T:C	50	100	1	0.2752
9:92730997:C:G	50	100	1	0.3204
9:92731300:A:G	50	100	1	0.01053
9:92731409:C:T	50	98	1	0.03159
9:92731464:G:A	50	100	1	0.01053
9:92731793:T:G	50	100	1	0.2752
9:92732165:C:A	50	100	1	0.2215
9:92732174:C:G	50	100	1	0.2718
9:92732852:T:A	50	100	1	0.3203
9:92733051:T:C	50	100	1	0.02033
9:92733148:C:T	50	100	1	0.2729
9:92733302:T:C	50	100	1	0.2841
9:92733494:C:T	50	100	1	0.02033
9:92734177:C:G	50	100	1	0.2729
9:92735054:C:T	50	100	1	0.02033
9:92735197:C:T	50	100	1	0.02251
9:92735884:C:T	50	100	0.99	0.02106
9:92735919:G:C	50	100	1	0.2729
9:92736016:G:A	50	100	1	0.2754
9:92736098:G:T	50	100	1	0.02179
9:92736138:G:C	50	100	1	0.2197
9:92736221:C:G	50	100	1	0.01616
9:92736354:T:C	50	100	1	0.01053
9:92736485:C:T	50	100	1	0.0167
9:92736638:C:T	50	100	1	0.02033
9:92737389:A:G	50	100	1	0.2756
9:92737600:G:A	50	100	1	0.3773
9:92737646:C:T	50	100	0.98	0.02887
9:92737843:G:A	50	100	1	0.01053
9:92738078:T:C	50	100	1	0.01053
9:92738442:T:C	50	100	1	0.2752
9:92738781:T:G	50	100	0.9	0.01834
9:92739503:A:T	50	100	1	0.3201
9:92739563:A:T	50	100	1	0.2856
9:92740289:G:A	50	98	1	0.2752
9:92740543:G:A	50	100	1	0.01616
9:92740634:C:A	50	100	0.75	0.01053
9:92740661:T:C	50	100	0.99	0.2856
9:92740705:T:C	50	100	1	0.2856
9:92742471:A:G	50	100	1	0.3201
9:92742539:C:G	50	100	1	0.01053
9:92743278:A:G	49	98	1	0.3201
9:92743339:C:T	50	100	1	0.01071
9:92743378:A:T	49	91.8	1	0.2829
9:92744213:C:T	50	100	1	0.03123
9:92744442:T:C	50	100	1	0.2752
9:92745447:G:A	50	96	0.99	0.08315
9:92745619:A:C	50	98	1	0.2752
9:92745813:G:C	50	100	1	0.02033
9:92745894:G:A	50	100	1	0.2752
9:92746149:A:G	49	100	1	0.2751
9:92746159:G:T	49	100	1	0.2344
9:92746177:G:A	50	100	1	0.01035
9:92747312:G:A	50	100	1	0.01888
9:92747451:C:T	50	100	1	0.09622
9:92748463:A:C	50	100	1	0.01616
9:92748934:T:C	50	100	1	0.01035
9:92749256:A:G	50	100	1	0.2729
9:92749415:G:A	50	100	1	0.2727
9:92749903:G:T	50	100	1	0.2729
9:92749919:G:A	50	100	1	0.2175
9:92749934:C:G	50	100	1	0.291
9:92750658:T:C	50	100	0.99	0.08406
9:92750917:T:C	50	100	1	0.0167
9:92751022:T:C	50	100	1	0.2175
9:92751039:A:T	50	100	1	0.2818
9:92751137:G:T	50	100	1	0.2752
9:92751140:G:T	50	100	1	0.2397
9:92751143:G:T	50	96	0.92	0.1349
9:92751476:C:A	50	100	1	0.02197
9:92751748:T:C	50	100	1	0.01271
9:92751869:A:G	49	100	1	0.04012
9:92752551:T:A	50	100	1	0.2175
9:92752751:T:C	50	98	1	0.3106
9:92753618:A:G	50	98	1	0.08007
9:92753948:T:C	50	100	1	0.02124
9:92755017:A:G	50	100	1	0.2429
9:92755525:T:C	50	100	1	0.03595
9:92755794:A:G	50	98	1	0.2751
9:92755859:G:A	50	100	1	0.01053
9:92755887:T:C	50	100	1	0.2752
9:92755952:G:C	50	100	1	0.0167
9:92756052:C:T	50	100	1	0.02033
9:92756121:A:C	50	100	1	0.01035
9:92756615:G:A	50	100	1	0.01053
9:92756802:G:T	50	100	1	0.01035
9:92757122:C:T	50	100	1	0.2731
9:92757241:G:A	50	100	1	0.01035
9:92757341:T:A	49	100	1	0.252
9:92757589:G:C	50	100	1	0.01035
9:92758064:C:T	50	100	1	0.01035
9:92758218:A:G	50	100	1	0.01979
9:92758420:C:T	50	100	1	0.2758
9:92758804:A:C	50	100	1	0.2347
9:92759349:T:C	50	100	1	0.01253
9:92759606:T:C	50	100	1	0.2752
9:92759835:C:G	50	100	1	0.01035
9:92760016:A:G	50	100	1	0.2752
9:92760480:A:G	50	100	1	0.01035
9:92760563:G:C	50	100	1	0.2749
9:92760597:A:G	50	100	1	0.2752
9:92760600:G:A	50	100	1	0.3789
9:92761992:G:C	50	100	1	0.02033
9:92762057:C:T	50	100	0.88	0.01035
9:92762202:C:A	49	100	1	0.0167
9:92762551:C:A	50	100	1	0.2219
9:92762720:A:G	50	100	1	0.2754
9:92762834:G:A	50	100	1	0.01906
9:92762844:A:T	50	100	1	0.2732
9:92763044:G:A	50	100	0.98	0.03177
9:92763275:A:G	50	100	1	0.3106
9:92763390:A:G	50	100	1	0.2754
9:92763729:G:T	50	100	1	0.01053
9:92763793:C:G	50	100	1	0.284
9:92763916:C:A	50	100	1	0.01688
9:92764072:G:A	50	100	1	0.01053
9:92764283:C:T	50	100	1	0.01398
9:92764385:G:C	50	100	1	0.2751
9:92764403:G:A	50	100	1	0.06227
9:92764813:T:C	50	96	1	0.2239
9:92765192:G:A	50	100	1	0.02033
9:92765603:C:T	50	100	1	0.2217
9:92765837:C:A	50	100	1	0.01979
9:92766287:G:C	50	100	1	0.0167
9:92766298:T:C	50	100	0.99	0.02033
9:92766737:C:T	50	100	1	0.04012
9:92766791:T:C	48	91.7	0.99	0.2729
9:92766914:C:A	50	100	1	0.01979
9:92766921:A:G	50	100	1	0.3371
9:92767126:C:T	50	100	1	0.3794
9:92767388:C:A	50	100	1	0.02052
9:92767660:G:A	50	100	1	0.01089
9:92768431:A:T	50	100	1	0.2745
9:92768938:C:G	50	100	1	0.3214
9:92768979:C:T	50	100	1	0.3807
9:92769845:C:T	50	100	1	0.02033
9:92770391:C:G	50	100	1	0.03341
9:92771000:C:T	50	100	1	0.2204
9:92771079:A:C	50	100	1	0.2754
9:92771131:G:A	50	100	1	0.2162
9:92771260:G:C	50	100	1	0.2812
9:92771438:G:T	50	100	1	0.2812
9:92771609:C:G	50	100	1	0.01053
9:92771743:C:T	50	100	1	0.03976
9:92772473:G:C	50	100	1	0.272
9:92773519:T:G	50	100	1	0.01053
9:92774165:A:G	50	100	1	0.2162
9:92774520:G:T	50	100	1	0.2202
9:92775079:C:T	50	100	1	0.02033
9:92775768:G:A	50	100	1	0.01271
9:92775818:A:G	50	98	1	0.2743
9:92776016:A:G	50	100	1	0.01126
9:92776291:C:T	50	100	1	0.07698
9:92776489:T:C	50	98	1	0.272
9:92776632:C:T	50	100	1	0.2204
9:92776845:C:T	50	100	0.98	0.01616
9:92776891:A:C	50	100	0.77	0.02251
9:92778153:T:C	50	100	1	0.02578
9:92778268:C:G	50	100	1	0.01053
9:92778612:A:G	50	98	1	0.2829
9:92778793:T:C	50	100	1	0.05084
9:92779493:C:T	50	100	1	0.05737
9:92779574:G:A	50	100	0.92	0.02723
9:92780372:G:A	50	100	1	0.2398
9:92780451:T:C	50	100	1	0.02033
9:92781722:A:G	50	100	0.99	0.0305
9:92781846:C:T	50	100	1	0.01725
9:92781855:G:A	50	100	1	0.02033
9:92783796:G:A	50	100	1	0.02142
9:92783834:G:A	50	98	1	0.04484
9:92784607:G:A	50	100	1	0.3241
9:92785243:A:G	50	100	1	0.3489
9:92785297:T:A	50	100	1	0.04194
9:92785368:G:T	50	100	1	0.02052
9:92785443:A:C	50	100	1	0.345
9:92786887:T:C	50	100	1	0.0167
9:92787306:G:A	50	100	1	0.01289
9:92787308:A:C	50	98	1	0.3204
9:92787575:C:T	50	100	1	0.02197
9:92787928:G:A	50	98	1	0.3473
9:92788584:T:A	50	100	1	0.01652
9:92789335:C:T	50	100	1	0.2478
9:92789438:A:G	50	100	1	0.4041
9:92789548:G:A	50	100	1	0.3473
9:92789669:G:T	50	100	1	0.2476
9:92789709:C:T	50	100	0.99	0.01398
9:92789827:T:C	50	100	1	0.01035
9:92790097:C:T	50	100	1	0.2164
9:92790155:C:T	50	98	1	0.4041
9:92790296:T:C	50	100	1	0.3201
9:92790308:C:T	50	100	1	0.02179
9:92791181:C:A	50	100	1	0.01652
9:92791182:A:T	50	100	1	0.3497
9:92791194:C:T	50	100	0.97	0.01489
9:92791564:A:G	50	100	1	0.0216
9:92791666:C:T	50	100	1	0.2478
9:92791807:C:T	50	100	1	0.01035
9:92791837:C:G	50	100	1	0.07208
9:92791869:C:T	50	100	1	0.01107
9:92791889:C:G	50	100	1	0.3362
9:92791967:G:A	50	100	1	0.01652
9:92792341:T:C	50	100	1	0.01652
9:92792393:A:G	50	100	1	0.3244
9:92792591:C:T	49	100	1	0.1
9:92792688:A:G	50	100	1	0.04557
9:92793185:T:G	50	100	0.99	0.07208
9:92793205:G:A	50	100	1	0.02052
9:92793206:A:G	50	100	1	0.3468
9:92793383:A:G	50	100	1	0.335
9:92793657:T:G	50	100	1	0.4038
9:92793671:C:T	50	100	0.94	0.01634
9:92794032:G:T	50	100	1	0.0256
9:92794432:C:A	50	98	1	0.01761
9:92794974:A:T	50	100	1	0.08279
9:92795052:C:T	50	100	1	0.2177
9:92795425:G:A	50	100	0.97	0.02269
9:92795689:G:A	50	100	1	0.1028
9:92796381:G:A	50	100	1	0.2358
9:92796385:G:A	50	100	1	0.01961
9:92796624:T:A	50	100	1	0.2398
9:92797223:G:A	50	100	0.99	0.4021
9:92797566:C:T	50	100	0.99	0.01162
9:92797570:G:A	50	98	1	0.238
9:92798223:A:G	50	100	0.99	0.3562
9:92798252:A:G	50	100	0.99	0.3134
9:92798670:C:T	50	100	1	0.2397
9:92798826:T:C	50	100	1	0.01107
9:92799005:T:C	50	100	1	0.2609
9:92799094:G:T	50	100	1	0.02251
9:92799255:C:T	50	100	1	0.2111
9:92800022:G:C	50	100	0.99	0.3575
9:92800451:G:C	50	100	1	0.01107
9:92800752:C:T	50	100	0.97	0.01035
9:92800764:T:G	50	100	1	0.01943
9:92801001:C:T	50	100	1	0.09749
9:92801154:T:C	50	100	1	0.01107
9:92801996:C:T	50	100	1	0.02415
9:92802465:T:C	50	100	0.99	0.146
9:92803697:G:A	50	98	1	0.2226
9:92803716:G:A	50	98	1	0.303
9:92803894:G:A	50	98	1	0.388
9:92804354:G:A	50	100	0.89	0.01961
9:92804549:T:A	50	100	1	0.2304
9:92804766:G:A	50	100	1	0.08152
9:92804815:G:T	50	100	1	0.2304
9:92804899:G:A	50	100	1	0.2304
9:92805201:A:C	50	100	0.99	0.3063
9:92805244:T:A	50	100	1	0.2084
9:92805265:G:A	50	100	1	0.2304
9:92805434:T:C	50	100	1	0.01725
9:92805745:T:C	50	100	1	0.04739
9:92805828:T:A	50	100	1	0.3889
9:92805937:C:T	50	100	1	0.0817
9:92805948:C:T	50	100	1	0.08969
9:92806053:G:A	50	100	1	0.0817
9:92806161:T:C	50	100	1	0.3126
9:92806232:G:A	50	100	1	0.3887
9:92806483:T:C	50	100	1	0.08951
9:92807356:G:C	50	96	1	0.384
9:92807512:C:G	50	100	1	0.02433
9:92807635:G:C	50	98	1	0.3887
9:92807726:C:T	50	100	1	0.02015
9:92808008:G:C	50	100	1	0.02306
9:92808063:G:A	50	100	1	0.01107
9:92808296:T:C	50	100	1	0.3123
9:92808594:C:T	50	100	0.99	0.02723
9:92808777:C:G	50	100	1	0.0817
9:92808990:G:A	50	100	1	0.209
9:92809090:G:A	50	100	1	0.1058
9:92809549:G:A	49	100	1	0.1147
9:92809657:T:C	50	100	0.99	0.0817
9:92809663:C:T	50	100	1	0.01089
9:92809912:C:T	50	100	1	0.04757
9:92809965:G:A	50	100	1	0.3883
9:92810099:T:C	50	100	1	0.2297
9:92810263:T:G	50	100	1	0.209
9:92810411:A:G	50	100	0.96	0.01107
9:92810666:G:A	50	100	0.99	0.01961
9:92811394:C:T	50	100	0.99	0.05864
9:92811402:A:G	50	100	1	0.2289
9:92811635:G:T	50	100	0.99	0.08279
9:92812235:C:A	50	100	1	0.01107
9:92812248:T:C	50	100	1	0.3876
9:92812366:C:T	50	100	1	0.05864
9:92812807:G:A	50	100	1	0.05864
9:92813047:C:T	50	100	1	0.01107
9:92813440:A:G	50	100	1	0.04593
9:92813468:T:C	50	100	1	0.02306
9:92813538:A:G	50	100	0.94	0.04285
9:92814140:G:A	50	100	1	0.2284
9:92814197:C:G	50	100	1	0.01107
9:92814499:T:G	50	100	1	0.2291
9:92814518:G:T	50	100	1	0.05864
9:92814580:C:A	50	100	1	0.39
9:92815019:G:A	50	100	0.99	0.3925
9:92815121:C:T	50	100	0.98	0.0158
9:92815407:C:T	50	100	1	0.01471
9:92815644:A:G	50	100	0.96	0.1026
9:92815645:A:C	50	100	0.99	0.0236
9:92815822:T:C	50	100	0.98	0.08079
9:92816099:A:G	50	98	0.94	0.1269
9:92816164:A:G	50	98	0.94	0.1518
9:92816209:G:T	50	100	0.93	0.1576
9:92816425:T:G	50	98	0.89	0.02415
9:92816478:A:T	50	100	0.88	0.01271
9:92816602:G:C	50	100	0.97	0.02669
9:92816715:T:C	50	100	0.91	0.1351
9:92817039:C:T	50	96	0.91	0.1305
9:92817245:G:A	50	100	0.97	0.1892
9:92817534:A:G	50	98	0.98	0.386
9:92817568:C:T	50	98	0.98	0.3384
9:92818006:T:C	50	100	0.98	0.3764
9:92818094:C:T	50	100	0.98	0.2478
9:92818475:T:C	50	100	0.98	0.01126
9:92819737:G:A	50	100	0.98	0.08733
9:92820186:T:C	50	100	1	0.0374
9:92820535:T:C	50	100	0.98	0.2912
9:92820608:T:C	50	100	0.99	0.02469
9:92821190:T:C	50	100	0.99	0.4773
9:92821236:G:C	50	100	0.99	0.3607
9:92821242:T:C	49	100	1	0.01235
9:92821938:T:G	50	100	1	0.3401
9:92821962:A:C	50	100	1	0.3698
9:92821994:T:C	50	100	1	0.3696
9:92822364:C:T	50	100	1	0.08751
9:92822711:T:G	50	100	1	0.3268
9:92822723:C:G	50	100	1	0.1253
9:92823674:A:G	50	100	1	0.1358
9:92823917:A:G	50	100	0.92	0.01107
9:92823934:A:G	50	100	1	0.3684
9:92824018:C:T	50	98	1	0.3656
9:92824437:T:C	50	100	1	0.3658
9:92824621:T:C	50	98	0.95	0.09368
9:92824770:G:A	50	100	1	0.01761
9:92825481:G:A	50	100	1	0.1358
9:92825490:T:C	50	100	1	0.3656
9:92825524:A:G	50	98	0.99	0.3655
9:92825597:G:C	50	100	1	0.3655
9:92825620:C:T	50	100	0.75	0.01107
9:92825646:G:A	50	100	0.99	0.03486
9:92825662:G:A	50	98	1	0.08751
9:92825918:G:C	50	100	1	0.3656
9:92826614:A:G	50	100	1	0.09731
9:92826690:T:C	50	100	1	0.1251
9:92826750:G:A	50	100	1	0.3655
9:92826841:T:G	50	100	1	0.3655
9:92826878:C:T	50	100	1	0.3611
9:92827042:A:C	50	100	1	0.3655
9:92827719:T:C	50	100	1	0.4987
9:92827811:G:T	50	100	1	0.3627
9:92828105:A:T	50	100	1	0.3651
9:92829200:A:G	50	100	1	0.3607
9:92829279:A:G	50	98	1	0.4904
9:92829321:A:C	50	100	1	0.1251
9:92829434:T:C	50	100	1	0.3266
9:92830042:T:C	50	100	1	0.08769
9:92830271:C:G	48	91.7	1	0.0984
9:92830418:A:C	50	100	1	0.03758
9:92830447:G:A	50	100	0.98	0.01725
9:92830491:G:A	50	100	0.99	0.02578
9:92830642:C:T	49	93.9	1	0.3395
9:92830733:C:T	43	93	0.98	0.3417
9:92830824:G:T	50	100	0.99	0.02596
9:92831829:G:A	49	100	1	0.3402
9:92831871:C:T	50	100	1	0.02052
9:92832027:C:T	50	100	0.99	0.1305
9:92832123:G:A	50	100	1	0.02578
9:92832131:G:T	49	100	1	0.1253
9:92832240:C:G	50	100	0.99	0.09731
9:92832285:T:C	49	91.8	1	0.3822
9:92832424:G:C	49	95.9	1	0.3611
9:92832428:C:G	50	96	1	0.1249
9:92832497:T:A	50	100	1	0.3457
9:92833357:C:T	50	100	1	0.3272
9:92833436:G:A	50	100	0.99	0.01398
9:92833515:T:C	50	100	1	0.3226
9:92833788:G:T	50	100	1	0.02052
9:92833983:C:T	50	100	0.75	0.01634
9:92834110:C:T	50	100	1	0.3611
9:92834957:C:T	50	100	1	0.08751
9:92834972:A:G	50	100	1	0.03794
9:92835026:G:A	50	100	1	0.02306
9:92835300:G:A	50	100	1	0.0207
9:92835918:A:G	50	100	1	0.3618
9:92836434:C:T	50	100	1	0.2941
9:92836800:C:T	50	100	1	0.3404
9:92837302:G:A	50	100	0.98	0.02633
9:92837543:G:A	50	98	1	0.291
9:92837557:G:A	50	100	1	0.02052
9:92837566:C:T	50	100	1	0.3404
9:92838098:C:T	50	100	1	0.08787
9:92838430:T:C	50	100	1	0.08787
9:92839172:G:A	50	100	1	0.03813
9:92839427:T:C	50	100	1	0.3455
9:92839795:C:T	50	100	1	0.08787
9:92840026:G:C	50	100	1	0.02614
9:92840088:C:G	49	100	1	0.3656
9:92840271:A:G	50	100	1	0.03704
9:92841696:A:G	50	100	1	0.02614
9:92841755:G:A	50	100	1	0.03686
9:92841763:G:C	50	100	1	0.03686
9:92842423:G:A	50	100	0.99	0.09296
9:92842579:A:T	50	100	0.96	0.03068
9:92842602:C:T	50	100	1	0.02651
9:92842785:C:T	50	100	1	0.3794
9:92844386:C:A	50	100	1	0.03722
9:92844801:C:T	50	100	1	0.4946
9:92845553:C:T	50	100	1	0.04866
9:92845966:C:G	50	100	1	0.3455
9:92847282:C:T	50	100	1	0.02106
9:92848983:C:T	50	100	1	0.3404
9:92849551:T:G	50	100	1	0.02505
9:92849564:T:C	50	100	1	0.02614
9:92849631:T:C	50	100	1	0.4996
9:92850099:C:T	50	100	1	0.03794
9:92850277:A:G	50	100	1	0.02596
9:92850567:A:G	50	100	1	0.04938
9:92850644:C:T	50	100	1	0.0374
9:92853867:C:T	50	100	1	0.4949
9:92853909:C:T	50	100	0.98	0.01743
9:92854499:C:T	50	100	1	0.03813
9:92854977:G:C	50	100	1	0.3457
9:92856406:G:A	50	100	1	0.02324
9:92856484:C:T	50	100	1	0.3509
9:92856524:T:G	50	100	1	0.138
9:92857910:A:G	50	100	1	0.02088
9:92858019:G:T	50	100	0.89	0.0118
9:92858031:C:A	50	100	1	0.3793
9:92858848:G:A	50	100	1	0.03722
9:92858851:C:T	50	100	1	0.3793
9:92858942:G:A	50	100	1	0.03722
9:92859093:A:T	50	100	1	0.342
9:92859203:G:A	50	100	1	0.01797
9:92859222:C:T	50	100	1	0.3457
9:92859831:C:T	50	100	1	0.01198
9:92860104:A:G	50	100	1	0.02614
9:92860647:C:A	50	100	1	0.423
9:92860762:A:G	50	98	0.94	0.0797
9:92861609:G:A	50	100	1	0.3495
9:92861635:T:A	50	100	1	0.3519
9:92861755:G:A	50	100	1	0.03758
9:92861862:C:T	50	100	1	0.03649
9:92862315:G:T	50	98	0.98	0.08733
9:92862608:C:A	50	100	0.98	0.1318
9:92862727:T:G	50	100	0.95	0.03141
9:92862737:A:G	50	100	1	0.03776
9:92862799:C:T	50	100	1	0.03667
9:92862961:G:A	50	100	1	0.3805
9:92863338:C:T	50	100	1	0.02397
9:92863690:T:C	50	100	1	0.1456
9:92864107:T:C	50	100	1	0.01543
9:92864349:C:T	50	100	1	0.3735
9:92864448:A:C	50	100	1	0.4087
9:92864652:G:A	50	100	0.99	0.02614
9:92865028:C:G	50	100	1	0.07171
9:92865030:G:C	50	100	1	0.05047
9:92866489:C:A	50	100	1	0.01289
9:92867034:C:A	50	100	1	0.03722
9:92867249:C:T	50	100	0.99	0.02959
9:92867286:G:T	50	100	0.9	0.01434
9:92867452:A:T	50	100	1	0.02614
9:92867516:A:C	50	100	1	0.1156
9:92867569:A:G	50	100	1	0.3477
9:92868081:C:T	50	100	1	0.4395
9:92868094:T:C	50	100	1	0.3725
9:92868288:C:T	50	100	1	0.4395
9:92868302:A:G	50	98	1	0.4395
9:92868699:A:G	50	100	1	0.4395
9:92868987:A:T	50	100	0.97	0.04049
9:92869014:G:A	50	100	1	0.4395
9:92870072:A:G	50	100	1	0.4375
9:92870087:T:C	50	100	1	0.02669
9:92870420:G:C	50	100	1	0.1403
9:92870658:G:C	50	100	1	0.06808
9:92871477:G:A	50	100	1	0.4397
9:92872155:C:T	50	100	1	0.4397
9:92872187:C:T	50	100	1	0.3722
9:92872228:C:A	48	100	1	0.02669
9:92873268:C:G	50	100	1	0.4397
9:92873395:C:G	50	100	1	0.4397
9:92873793:T:C	50	100	1	0.4397
9:92873969:C:T	50	100	1	0.4397
9:92874061:A:G	50	100	1	0.4397
9:92874131:G:T	50	100	1	0.04049
9:92874315:T:C	50	100	1	0.07534
9:92874319:T:C	50	100	1	0.07534
9:92874687:C:T	50	100	1	0.4397
9:92875310:T:C	50	100	1	0.07571
9:92875546:C:T	50	100	1	0.03577
9:92875646:G:C	50	100	1	0.482
9:92876551:G:T	50	100	1	0.4395
9:92876812:C:T	50	100	1	0.3509
9:92876852:A:T	50	100	1	0.01325
9:92876857:T:C	50	100	0.85	0.02487
9:92877049:T:C	50	100	1	0.07625
9:92877116:T:A	50	100	1	0.372
9:92877435:A:G	50	100	1	0.03577
9:92877639:C:G	50	100	1	0.04049
9:92877724:A:C	50	100	0.98	0.04357
9:92877889:C:T	50	98	0.96	0.01943
9:92878077:A:C	50	100	1	0.01107
9:92878099:G:A	50	100	1	0.1409
9:92878865:G:A	50	100	1	0.02578
9:92878874:A:T	50	100	1	0.04049
9:92878927:G:A	50	100	1	0.4395
9:92878944:T:C	50	100	1	0.0679
9:92879571:G:A	50	100	1	0.01779
9:92879992:C:T	50	100	1	0.03577
9:92880197:T:C	50	98	1	0.01107
9:92880240:C:A	50	100	1	0.04902
9:92880473:A:G	50	100	1	0.425
9:92881347:T:C	50	100	0.98	0.3524
9:92881425:C:T	50	100	1	0.0256
9:92881544:G:C	50	100	1	0.06445
9:92881564:G:A	50	100	0.98	0.02433
9:92881565:C:T	50	100	0.95	0.02524
9:92881642:A:G	50	100	1	0.0581
9:92881746:C:A	50	100	0.88	0.01307
9:92881763:C:T	50	100	0.64	0.01471
9:92881791:A:C	50	98	0.99	0.3284
9:92881792:G:A	50	96	0.99	0.3288
9:92881822:A:G	50	94	0.99	0.3929
9:92881825:A:G	50	94	1	0.3927
9:92881852:C:T	50	92	0.97	0.2716
9:92881853:G:A	50	92	0.99	0.4559
9:92882526:A:G	50	100	0.91	0.04103
9:92882548:C:T	50	100	1	0.01162
9:92882554:C:T	50	100	0.96	0.0423
9:92882591:A:G	50	100	0.98	0.1583
9:92882688:C:T	50	100	1	0.1189
9:92882738:A:C	50	100	0.99	0.3807
9:92883271:C:T	50	100	1	0.02342
9:92883794:C:T	50	100	1	0.03595
9:92884142:A:G	50	96	0.73	0.01652
9:92884207:T:C	50	94	0.84	0.05646
9:92884428:G:A	50	96	0.84	0.01017
9:92884551:C:G	50	100	1	0.0276
9:92884581:T:C	50	100	0.74	0.03958
9:92884838:T:C	50	100	1	0.4497
9:92884897:C:T	50	100	1	0.0276
9:92885245:C:A	50	100	1	0.4497
9:92885415:C:T	50	100	1	0.06028
9:92885454:A:G	50	96	0.85	0.01779
9:92885555:G:A	50	100	1	0.02687
9:92885692:G:C	50	100	1	0.4497
9:92885915:C:T	50	100	1	0.02778
9:92886148:C:T	50	100	1	0.4815
9:92886159:C:T	50	100	1	0.4771
9:92886295:C:A	50	100	0.98	0.01489
9:92886421:G:T	50	100	1	0.0276
9:92886693:A:G	50	100	1	0.02778
9:92886713:G:T	50	100	1	0.03831
9:92886761:G:A	50	100	1	0.02778
9:92886847:C:G	50	100	1	0.01906
9:92887825:A:G	50	100	1	0.3413
9:92888215:C:T	50	100	1	0.02669
9:92888408:G:T	50	100	1	0.02578
9:92888718:G:A	50	100	0.98	0.06972
9:92888807:C:T	50	100	1	0.04085
9:92889190:C:A	50	100	1	0.01017
9:92889220:G:A	50	100	1	0.02778
9:92889325:G:A	50	98	1	0.02669
9:92889377:C:T	50	100	1	0.02814
9:92889502:T:C	49	100	1	0.04085
9:92889511:G:T	50	100	1	0.04085
9:92889514:T:C	50	100	1	0.04085
9:92889532:T:C	50	100	1	0.04085
9:92889582:C:T	50	100	1	0.04085
9:92889775:T:C	50	98	1	0.4495
9:92889865:T:C	50	100	1	0.3922
9:92889866:A:G	50	100	1	0.04085
9:92889920:A:G	50	100	1	0.311
9:92890026:T:C	50	100	1	0.4493
9:92890418:T:C	50	100	1	0.02778
9:92890520:C:G	50	100	1	0.02578
9:92890529:C:G	50	100	1	0.3079
9:92890548:T:C	50	100	1	0.02596
9:92890624:T:C	50	100	1	0.4493
9:92890625:G:A	50	100	1	0.0512
9:92890642:A:G	50	100	1	0.03831
9:92890669:A:G	50	100	1	0.4493
9:92890818:A:G	50	100	1	0.4493
9:92891160:T:A	50	100	1	0.01126
9:92891176:G:C	50	100	0.92	0.01307
9:92891551:C:T	50	100	0.97	0.01598
9:92891938:A:G	50	100	1	0.02778
9:92892074:C:A	50	100	1	0.03831
9:92892087:C:T	50	100	1	0.03831
9:92892611:T:C	50	100	0.93	0.04466
9:92892901:C:T	50	100	1	0.02796
9:92892963:T:C	50	100	1	0.02796
9:92892965:G:T	50	100	1	0.4711
9:92893557:T:C	50	100	1	0.02796
9:92894091:G:A	50	100	1	0.02778
9:92894152:C:T	50	100	1	0.01017
9:92894537:T:C	50	100	1	0.49
9:92894728:G:A	50	100	1	0.02342
9:92894740:C:T	50	100	1	0.02778
9:92894771:C:G	50	100	1	0.4824
9:92894961:C:T	50	100	1	0.01906
9:92895017:C:T	50	98	1	0.3902
9:92895048:A:G	50	100	1	0.4493
9:92895429:G:T	50	96	0.91	0.02415
9:92895481:G:C	50	100	1	0.02342
9:92895518:C:T	50	100	1	0.01906
9:92895535:T:G	50	100	1	0.0256
9:92895537:T:G	50	100	1	0.02578
9:92895704:A:G	50	100	1	0.01271
9:92895706:G:T	50	100	0.97	0.04085
9:92895785:C:T	50	100	1	0.4559
9:92895995:T:G	50	100	1	0.49
9:92896069:G:A	50	100	1	0.02796
9:92896828:C:T	50	100	1	0.02796
9:92896844:C:T	50	100	1	0.01253
9:92896870:T:C	50	100	1	0.02505
9:92896885:C:G	50	100	1	0.04085
9:92897167:C:T	50	100	1	0.02814
9:92898106:G:A	50	100	1	0.03831
9:92898186:A:G	50	100	1	0.4918
9:92899781:A:C	50	100	1	0.02741
9:92900079:C:A	50	100	1	0.4497
9:92900121:T:C	50	100	1	0.4497
9:92900214:G:A	50	100	1	0.02505
9:92900294:T:C	50	100	1	0.02342
9:92900422:A:G	49	100	1	0.4915
9:92900446:C:A	50	100	1	0.02342
9:92900492:C:A	50	100	1	0.4915
9:92901025:A:G	50	100	1	0.01906
9:92901105:A:G	50	100	0.87	0.02124
9:92901271:C:G	43	90.7	1	0.4464
9:92901563:G:A	49	81.6	1	0.4916
9:92901619:T:A	49	93.9	1	0.03813
9:92901657:T:C	49	93.9	1	0.03813
9:92901689:C:A	50	92	1	0.03831
9:92901690:A:C	49	91.8	1	0.03794
9:92901695:T:C	49	93.9	1	0.03813
9:92901977:C:T	48	95.8	1	0.4501
9:92902038:C:T	50	98	1	0.4916
9:92902070:A:G	50	100	1	0.3927
9:92902305:A:C	50	98	1	0.0699
9:92902356:A:C	50	78	1	0.3925
9:92902370:A:C	50	100	1	0.02505
9:92902594:A:T	50	100	1	0.02923
9:92903082:T:C	50	100	1	0.01017
9:92903406:C:A	50	100	1	0.4497
9:92903546:A:T	50	100	1	0.02796
9:92903692:T:C	50	80	1	0.4499
9:92904138:C:T	50	100	1	0.02433
9:92904189:T:G	50	100	1	0.02796
9:92904468:C:T	50	100	0.85	0.03831
9:92904498:G:A	50	100	1	0.4497
9:92904914:A:G	50	100	1	0.0423
9:92904953:C:T	50	100	1	0.0423
9:92904960:G:A	50	100	1	0.0423
9:92905253:C:T	50	100	1	0.02796
9:92905446:A:G	50	98	0.99	0.04248
9:92905528:T:G	50	98	0.86	0.07807
9:92905541:G:T	50	100	1	0.01089
9:92905542:A:G	50	98	0.92	0.04739
9:92905580:A:G	49	79.6	0.99	0.4818
9:92905646:C:T	50	100	1	0.01834
9:92905743:C:T	50	100	0.92	0.04267
9:92905788:G:A	50	100	1	0.02342
9:92905791:G:C	50	100	1	0.02796
9:92905874:G:A	50	100	1	0.4501
9:92905911:C:T	50	100	1	0.03867
9:92906252:C:T	50	100	1	0.3782
9:92906730:C:T	50	100	1	0.02342
9:92906960:C:T	50	100	0.99	0.0915
9:92907063:T:G	50	100	1	0.4548
9:92907243:A:G	50	100	1	0.342
9:92908496:C:T	50	100	1	0.1327
9:92908585:G:A	50	100	0.94	0.01089
9:92908623:C:T	50	100	1	0.01017
9:92909194:C:T	50	100	1	0.03849
9:92909654:C:T	50	100	1	0.01598
9:92910026:C:T	50	100	1	0.4018
9:92910166:C:T	50	100	0.99	0.0256
9:92910487:G:A	50	100	0.69	0.0207
9:92910573:C:T	50	100	1	0.02451
9:92911108:A:G	50	100	1	0.03958
9:92911211:C:T	50	100	1	0.0276
9:92911464:T:C	50	100	0.71	0.01089
9:92911522:G:C	50	100	1	0.3074
9:92911523:T:A	50	100	0.98	0.04466
9:92911838:C:T	50	100	1	0.02451
9:92912030:C:G	50	100	1	0.02251
9:92912331:C:G	50	100	1	0.09386
9:92912545:G:T	50	100	1	0.02705
9:92912731:G:A	50	100	0.99	0.4016
9:92912805:A:G	50	100	0.99	0.0984
9:92913272:G:A	50	100	0.99	0.09822
9:92913454:C:A	50	100	0.98	0.1
9:92913489:G:A	50	100	1	0.063
9:92913880:A:G	50	100	0.99	0.08569
9:92914131:G:T	50	100	0.98	0.02723
9:92914136:T:G	50	100	1	0.01997
9:92914525:C:A	50	100	1	0.03831
9:92914547:A:T	50	100	1	0.01906
9:92914907:T:C	50	100	1	0.06481
9:92914934:C:A	50	100	0.99	0.03958
9:92915475:C:T	50	100	1	0.02524
9:92915832:G:T	48	100	0.99	0.1422
9:92915879:G:A	48	93.8	0.99	0.1238
9:92916586:G:A	50	100	1	0.03903
9:92916723:C:T	50	100	0.99	0.06972
9:92916727:T:C	50	100	1	0.311
9:92916959:G:A	50	100	1	0.03903
9:92917106:A:G	50	98	0.99	0.4183
9:92917203:A:G	50	100	1	0.4165
9:92917386:G:A	50	100	1	0.02324
9:92917477:T:C	50	100	1	0.4579
9:92917574:T:C	50	100	1	0.02324
9:92917593:C:G	50	100	1	0.4579
9:92918027:C:T	50	100	0.96	0.02796
9:92918194:C:T	49	100	0.98	0.02887
9:92918326:G:A	50	100	1	0.4577
9:92918411:T:C	50	100	0.92	0.02723
9:92918945:C:T	50	100	1	0.4188
9:92919106:A:G	50	100	0.98	0.1322
9:92919275:A:G	50	100	0.99	0.06845
9:92919276:G:A	50	100	0.99	0.4199
9:92919375:G:C	50	100	0.99	0.4553
9:92920019:C:T	50	100	0.98	0.4468
9:92920946:C:G	50	100	0.99	0.451
9:92921084:T:G	50	100	0.98	0.4573
9:92921285:T:A	50	100	1	0.02324
9:92921717:A:G	50	100	0.91	0.03468
9:92922030:A:G	50	96	0.98	0.408
9:92922363:G:T	50	100	1	0.02397
9:92922415:C:T	50	96	0.98	0.4938
9:92922460:A:G	50	98	0.99	0.4929
9:92922732:G:A	49	100	0.99	0.1313
9:92923127:T:A	50	100	1	0.02505
9:92923176:T:C	50	100	1	0.02052
9:92923215:C:A	50	100	0.99	0.1859
9:92923406:G:A	50	100	1	0.4105
9:92923651:T:C	50	100	0.97	0.05755
9:92923752:C:T	50	100	1	0.02524
9:92923860:T:G	50	100	0.98	0.01489
9:92924448:A:G	50	100	0.99	0.1937
9:92924761:C:T	50	100	0.99	0.3802
9:92924801:A:G	50	100	0.97	0.05773
9:92925817:T:G	50	100	1	0.1937
9:92926139:G:C	50	100	1	0.4942
9:92926594:C:T	50	100	1	0.4944
9:92926876:C:A	50	100	1	0.1801
9:92927346:A:G	50	100	1	0.3114
9:92927518:A:T	50	100	1	0.4946
9:92927586:T:G	50	100	1	0.02524
9:92927627:C:G	50	100	1	0.4942
9:92927667:C:T	50	100	1	0.1727
9:92927723:A:G	50	98	1	0.494
9:92927724:C:T	50	100	0.99	0.06028
9:92927764:C:A	50	100	0.99	0.06028
9:92927781:C:T	50	100	1	0.3248
9:92928311:C:T	50	100	1	0.0158
9:92928755:G:A	50	100	1	0.4078
9:92928925:A:G	50	100	1	0.4936
9:92929040:A:G	50	100	1	0.2958
9:92929125:A:G	50	100	1	0.4936
9:92929129:T:C	50	100	1	0.4332
9:92929155:C:G	50	100	1	0.4936
9:92929188:G:A	50	100	1	0.494
9:92929193:G:A	50	100	1	0.4326
9:92929219:G:A	50	100	1	0.0207
9:92929225:G:A	50	100	1	0.4935
9:92929230:C:T	50	100	1	0.4328
9:92929243:G:A	50	100	1	0.4946
9:92929249:C:T	50	100	1	0.4936
9:92929251:G:C	50	100	1	0.4936
9:92929905:T:G	50	100	0.86	0.01162
9:92929986:A:G	50	100	1	0.4942
9:92930397:A:G	49	100	1	0.4947
9:92930739:C:T	50	100	1	0.4336
9:92930803:G:A	50	100	1	0.4942
9:92931042:A:G	50	98	0.99	0.09132
9:92931071:G:A	50	100	1	0.4942
9:92931412:A:C	50	100	1	0.4947
9:92931846:C:T	50	100	1	0.4938
9:92932217:C:T	50	100	1	0.4938
9:92932360:G:T	50	100	1	0.4938
9:92932889:C:T	50	100	1	0.02578
9:92933128:G:A	50	100	1	0.0207
9:92933136:G:A	50	100	0.99	0.05919
9:92933464:A:G	50	100	1	0.02578
9:92933829:A:G	50	100	1	0.02578
9:92933874:T:C	50	100	0.99	0.05882
9:92933927:T:C	50	100	1	0.4951
9:92933970:A:G	50	100	1	0.4094
9:92934409:G:A	50	100	0.99	0.05864
9:92934529:G:A	50	100	1	0.0207
9:92934973:T:C	50	100	1	0.4966
9:92935175:C:G	50	100	0.99	0.04793
9:92935269:C:A	50	100	0.99	0.03232
9:92935520:C:T	50	100	1	0.04194
9:92935550:C:G	50	100	1	0.4893
9:92936008:G:C	50	100	1	0.3224
9:92936012:C:T	50	100	1	0.1456
9:92936137:T:C	50	100	1	0.4889
9:92936178:A:T	50	100	1	0.4889
9:92936359:C:T	50	100	0.99	0.03813
9:92936649:G:A	50	98	0.99	0.08914
9:92936845:A:T	50	100	0.99	0.01089
9:92936849:G:A	50	100	0.98	0.04194
9:92936982:T:C	50	100	1	0.4887
9:92937010:T:C	50	100	1	0.4887
9:92937222:G:A	50	100	1	0.01053
9:92937323:T:G	50	100	1	0.4887
9:92937337:T:A	50	100	1	0.4116
9:92937401:C:T	50	100	0.99	0.03867
9:92937648:C:G	50	100	1	0.1623
9:92937777:G:T	50	100	1	0.1877
9:92937810:C:G	50	100	1	0.01507
9:92937812:T:C	50	100	1	0.1879
9:92938015:G:C	50	100	0.99	0.03831
9:92938238:G:A	50	100	0.99	0.04684
9:92938239:C:A	50	100	1	0.1879
9:92938303:C:T	50	100	1	0.1877
9:92938419:T:C	50	100	1	0.1877
9:92938600:C:T	50	100	1	0.1278
9:92938728:G:A	50	100	1	0.1877
9:92939174:C:T	50	100	1	0.1454
9:92939511:C:T	50	100	1	0.04194
9:92941007:G:T	50	100	1	0.02487
9:92941492:G:A	50	100	1	0.0423
9:92941519:T:C	50	100	1	0.04303
9:92941553:T:C	50	100	1	0.02487
9:92941595:T:C	49	100	1	0.4216
9:92941596:C:T	50	98	1	0.4216
9:92941991:G:A	50	100	1	0.1313
9:92942073:T:G	50	100	1	0.02324
9:92942076:C:T	50	98	1	0.472
9:92942114:C:A	50	100	1	0.02378
9:92942265:A:G	50	100	1	0.02487
9:92942734:C:T	50	100	1	0.01652
9:92943311:C:T	50	100	1	0.02923
9:92943371:G:A	50	100	1	0.01688
9:92944004:G:A	50	100	0.97	0.09495
9:92944080:C:A	50	100	1	0.02887
9:92944183:G:T	50	100	0.95	0.01198
9:92944267:C:T	50	100	1	0.4824
9:92944351:A:G	50	98	1	0.3117
9:92944707:C:G	50	100	1	0.08914
9:92945050:T:C	50	96	1	0.3789
9:92945120:C:T	50	100	0.99	0.01253
9:92945329:C:T	50	100	1	0.03704
9:92945595:G:A	50	100	1	0.02977
9:92945614:C:T	50	100	1	0.02869
9:92945910:T:C	50	98	0.99	0.311
9:92946928:G:A	50	100	1	0.3931
9:92947377:A:G	50	100	1	0.4081
9:92947676:G:A	50	100	1	0.02487
9:92948340:G:A	50	100	1	0.0167
9:92948703:A:G	50	100	1	0.02869
9:92949032:C:T	50	100	0.96	0.04212
9:92949080:T:C	50	100	1	0.3108
9:92949362:T:C	50	100	1	0.3108
9:92949363:G:A	50	100	1	0.01652
9:92949722:G:A	50	100	1	0.07135
9:92949867:G:C	50	100	1	0.3907
9:92950710:A:G	50	100	1	0.3902
9:92950803:G:A	50	100	1	0.03468
9:92951080:A:G	50	100	1	0.3106
9:92951443:G:A	50	98	0.95	0.01834
9:92951495:T:G	50	100	1	0.08606
9:92952059:A:G	50	100	1	0.02487
9:92952112:A:G	50	100	1	0.02052
9:92952863:T:C	50	100	0.94	0.02306
9:92953435:A:C	50	100	1	0.4325
9:92953505:A:T	50	100	1	0.02233
9:92953523:G:A	50	100	1	0.02542
9:92953770:T:C	50	100	1	0.1325
9:92954193:A:G	50	98	1	0.39
9:92954461:A:T	50	98	1	0.02487
9:92954682:C:G	50	100	1	0.3128
9:92954915:G:A	50	100	1	0.07553
9:92955426:C:T	50	100	1	0.02923
9:92955641:C:A	50	100	1	0.3893
9:92955809:C:T	50	98	0.99	0.09168
9:92955893:A:G	50	100	1	0.02923
9:92956146:T:G	50	100	1	0.0236
9:92956235:C:T	50	100	1	0.01107
9:92956742:G:A	50	100	0.93	0.03141
9:92956838:C:T	49	75.5	0.99	0.317
9:92956856:G:T	49	95.9	0.88	0.06282
9:92956994:A:G	50	100	1	0.3893
9:92957061:T:C	50	100	1	0.02487
9:92957264:G:C	50	100	1	0.02941
9:92957448:G:T	50	100	1	0.02052
9:92957449:A:T	50	100	1	0.02052
9:92957481:C:T	50	100	1	0.02052
9:92957683:T:C	50	100	1	0.02923
9:92957718:G:A	50	100	1	0.01416
9:92957885:A:G	50	100	1	0.311
9:92958046:T:C	50	100	1	0.1244
9:92958067:C:T	50	100	1	0.02052
9:92958092:A:G	50	100	1	0.311
9:92958330:C:T	50	100	0.91	0.02179
9:92958339:G:T	50	100	1	0.2932
9:92958583:A:G	50	100	1	0.3894
9:92958595:T:G	50	100	1	0.02052
9:92958778:C:T	50	100	1	0.02923
9:92959102:G:A	50	100	1	0.0207
9:92959392:G:T	50	100	1	0.02487
9:92959422:G:A	50	100	1	0.02052
9:92959430:C:T	50	100	1	0.02923
9:92959613:G:T	50	100	0.89	0.03177
9:92959639:C:T	50	100	1	0.01017
9:92959915:A:C	50	100	1	0.1184
9:92960016:G:A	50	100	1	0.02923
9:92960131:T:C	50	100	1	0.3401
9:92960337:C:T	50	100	1	0.01017
9:92960836:T:G	50	100	1	0.02487
9:92960881:G:T	50	100	0.99	0.2916
9:92961221:G:A	50	100	0.95	0.01797
9:92962041:T:C	50	100	1	0.0207
9:92962200:T:C	49	100	1	0.01017
9:92962268:A:T	50	100	1	0.3108
9:92962367:C:G	50	100	1	0.08624
9:92962706:C:T	50	100	0.87	0.01779
9:92962962:G:T	50	100	1	0.02487
9:92963244:C:T	50	100	1	0.02505
9:92964051:G:T	50	100	1	0.02887
9:92964721:C:T	50	100	1	0.0236
9:92964800:C:T	50	100	1	0.03195
9:92964878:C:T	50	98	1	0.39
9:92964961:G:A	50	98	0.96	0.07335
9:92964999:C:T	50	100	1	0.08969
9:92965150:G:C	50	100	1	0.02887
9:92965176:C:T	50	100	1	0.3896
9:92965250:T:C	50	100	1	0.03667
9:92965357:G:C	50	100	1	0.02106
9:92965370:C:T	50	100	0.96	0.02887
9:92965525:G:A	50	100	1	0.3898
9:92965601:T:C	50	100	1	0.0886
9:92965742:C:T	50	100	1	0.01053
9:92966384:T:A	50	100	0.97	0.09459
9:92966441:G:A	50	100	1	0.03722
9:92966459:G:C	50	100	1	0.01053
9:92966632:C:T	50	100	1	0.02451
9:92966785:G:A	50	100	1	0.01344
9:92966973:T:G	50	98	0.98	0.03123
9:92966974:T:G	50	100	0.99	0.08497
9:92966976:G:A	50	100	0.96	0.2347
9:92967031:G:A	50	100	1	0.3894
9:92967107:G:A	50	100	1	0.1151
9:92967203:T:C	50	100	1	0.01053
9:92967543:C:A	50	100	1	0.02469
9:92967837:T:C	50	100	1	0.02397
9:92968475:T:C	50	100	1	0.04521
9:92968603:C:T	50	98	1	0.4524
9:92968758:C:T	50	100	1	0.07444
9:92969310:C:G	50	100	1	0.06481
9:92969412:C:T	50	100	1	0.02269
9:92969601:G:T	50	100	1	0.0167
9:92969679:C:A	50	100	1	0.02923
9:92969809:G:T	50	100	1	0.0167
9:92969988:C:T	50	100	0.98	0.03686
9:92970124:C:T	50	100	1	0.04648
9:92970127:G:A	50	100	1	0.02869
9:92970264:G:C	50	100	1	0.3858
9:92970550:G:C	50	100	0.99	0.2881
9:92971291:C:T	50	100	1	0.0167
9:92971317:G:A	50	100	1	0.0345
9:92971680:T:A	50	98	1	0.4257
9:92972236:G:A	50	100	1	0.04648
9:92972375:C:G	50	100	0.98	0.4789
9:92972425:T:C	49	100	1	0.386
9:92973192:G:A	47	100	1	0.4898
9:92973982:T:C	50	100	1	0.3862
9:92974103:T:G	50	100	1	0.02977
9:92974104:G:A	50	100	0.99	0.07571
9:92974162:T:C	50	100	1	0.0345
9:92974933:C:T	50	100	1	0.02869
9:92975003:C:T	50	100	0.97	0.04503
9:92975122:T:C	50	100	0.94	0.01216
9:92975256:A:G	50	100	1	0.02905
9:92975367:G:A	49	100	1	0.4021
9:92975463:C:G	50	100	1	0.4023
9:92975593:C:T	50	100	0.99	0.01289
9:92975594:A:G	50	100	1	0.2643
9:92976101:C:G	50	100	1	0.3635
9:92976499:C:A	50	100	1	0.4023
9:92977055:A:T	50	100	0.97	0.02905
9:92977373:C:G	50	100	1	0.3638
9:92977622:A:T	50	100	1	0.0167
9:92978049:G:C	50	100	1	0.05592
9:92978490:A:G	50	100	1	0.364
9:92978614:G:A	50	100	1	0.4666
9:92978678:C:T	49	100	0.93	0.02433
9:92979324:T:A	50	100	0.98	0.2854
9:92979537:G:T	50	100	1	0.2794
9:92979573:G:A	50	100	1	0.02451
9:92979861:T:C	50	100	1	0.01216
9:92980133:G:A	50	100	1	0.4021
9:92980261:C:T	50	100	1	0.4029
9:92980308:C:T	50	100	1	0.0345
9:92980369:T:G	50	100	1	0.02869
9:92980745:G:A	50	100	1	0.0345
9:92981144:G:A	50	100	0.89	0.0216
9:92981750:C:T	50	100	1	0.4029
9:92981914:G:T	50	100	1	0.4029
9:92981917:T:C	50	100	1	0.0167
9:92982509:G:A	50	100	0.95	0.01743
9:92982633:C:T	50	100	1	0.4016
9:92982688:A:G	50	100	1	0.02905
9:92982845:A:G	50	100	1	0.3163
9:92982860:T:C	50	100	1	0.01107
9:92983189:G:C	50	100	1	0.02905
9:92983449:C:T	50	100	0.9	0.04212
9:92983540:C:T	50	98	1	0.02923
9:92984178:C:T	50	100	1	0.4031
9:92984371:T:A	50	100	0.87	0.01543
9:92984654:A:G	50	100	1	0.4031
9:92984722:G:T	50	100	1	0.01797
9:92985107:T:C	50	100	1	0.467
9:92985610:C:T	50	100	1	0.04739
9:92985704:C:T	50	100	0.99	0.01543
9:92985770:A:G	50	100	1	0.4031
9:92985803:G:C	50	100	1	0.0345
9:92985987:G:C	50	100	0.99	0.03322
9:92985992:A:G	50	100	1	0.4031
9:92986535:G:A	50	100	1	0.4034
9:92986664:G:A	50	100	0.94	0.03867
9:92987075:C:T	50	100	1	0.4025
9:92987159:G:T	50	100	0.94	0.03867
9:92987325:G:T	50	100	1	0.467
9:92987454:G:A	50	100	1	0.02469
9:92987623:T:A	50	100	1	0.3638
9:92987779:G:A	50	100	1	0.03431
9:92987824:G:A	49	100	0.93	0.01144
9:92988448:C:G	50	100	0.99	0.407
9:92988449:T:G	50	100	1	0.4074
9:92988517:C:T	50	100	0.99	0.02905
9:92988734:A:G	50	100	0.98	0.02905
9:92989554:A:G	50	100	0.94	0.03032
9:92989580:A:G	50	100	0.97	0.4321
9:92989615:A:T	50	100	0.98	0.04412
9:92989635:A:G	50	100	1	0.02505
9:92989687:G:A	50	100	0.97	0.02996
9:92990623:T:C	50	100	0.91	0.03994
9:92991037:C:T	50	100	0.99	0.1247
9:92991664:G:A	50	100	0.99	0.08025
9:92991998:G:A	50	100	0.75	0.01053
9:92992026:G:C	50	100	0.9	0.02378
9:92992389:T:G	50	100	0.99	0.08025
9:92992448:T:C	50	100	0.99	0.01216
9:92992815:C:T	50	100	0.98	0.01053
9:92992916:G:A	50	100	1	0.01852
9:92993686:A:G	50	100	0.86	0.01216
9:92994094:C:T	50	100	1	0.02197
9:92994149:A:T	50	100	0.99	0.04648
9:92994216:G:T	50	100	0.99	0.04648
9:92995324:C:T	50	100	0.99	0.1251
9:92995422:A:T	50	100	0.95	0.04648
9:92996198:A:G	50	98	0.99	0.4296
9:92996565:T:C	50	100	0.99	0.04611
9:92996627:T:C	50	98	1	0.01943
9:92996783:G:A	50	100	0.99	0.1249
9:92996870:C:A	50	100	1	0.02741
9:92997613:G:A	50	98	0.93	0.05283
9:92998406:G:A	50	100	1	0.02741
9:92998954:C:G	50	100	1	0.03377
9:92999139:C:A	50	100	1	0.02741
9:92999173:T:C	50	100	1	0.02741
9:92999374:G:A	50	100	0.89	0.01743
9:92999386:C:T	50	100	0.94	0.03631
9:92999620:G:A	50	100	0.99	0.0463
9:92999668:G:A	50	98	0.99	0.4294
9:92999697:G:A	50	98	1	0.05737
9:92999747:T:C	50	100	1	0.02741
9:92999845:T:G	50	98	0.99	0.3028
9:92999883:C:T	50	100	0.98	0.03631
9:92999884:G:A	50	100	1	0.02179
9:93002355:G:A	49	100	1	0.02179
9:93002419:A:G	50	100	1	0.01235
9:93002577:G:A	50	100	1	0.04503
9:93003286:G:A	50	100	0.92	0.04285
9:93004149:C:T	50	100	0.99	0.0463
9:93004189:A:T	50	98	0.99	0.3028
9:93004388:A:G	50	98	0.99	0.4288
9:93004400:G:C	50	100	0.99	0.0463
9:93004517:C:T	50	100	1	0.02179
9:93004599:G:T	50	100	0.99	0.06409
9:93004667:C:T	50	100	1	0.02433
9:93004778:C:T	50	98	0.99	0.4259
9:93005161:T:C	50	96	0.99	0.4257
9:93005280:A:G	50	98	0.94	0.08188
9:93005636:A:G	50	98	0.99	0.3034
9:93005798:G:C	50	98	0.99	0.4021
9:93006166:G:A	50	100	0.92	0.1195
9:93007090:T:C	50	100	1	0.02378
9:93007176:C:T	50	96	0.92	0.0138
9:93007231:C:T	50	96	0.97	0.3787
9:93007800:C:T	50	100	1	0.02179
9:93007879:G:A	50	98	0.98	0.4717
9:93008171:C:T	50	100	1	0.02179
9:93008991:G:A	50	100	0.97	0.02415
9:93008994:A:G	50	100	0.99	0.0463
9:93009211:C:T	50	100	1	0.02179
9:93009287:G:T	50	100	0.96	0.05065
9:93009754:T:C	50	98	0.98	0.4392
9:93009762:C:T	50	100	0.95	0.03341
9:93009855:G:A	50	100	1	0.02179
9:93009925:T:A	50	98	0.98	0.4731
9:93009946:A:G	50	96	0.98	0.3017
9:93010185:G:A	50	100	0.99	0.01053
9:93011595:T:C	50	96	0.97	0.2761
9:93011934:G:T	50	100	1	0.02124
9:93012559:C:T	50	100	1	0.05737
9:93012564:T:C	50	100	0.97	0.4435
9:93012688:G:C	49	87.8	0.93	0.4493
9:93012692:T:G	49	87.8	0.96	0.4982
9:93012694:T:G	44	88.6	0.96	0.1894
9:93012695:G:T	46	97.8	0.92	0.01198
9:93012725:G:T	48	91.7	0.98	0.4624
9:93012955:C:A	50	100	1	0.02451
9:93013279:C:T	50	100	1	0.02451
9:93013433:G:A	50	100	1	0.02451
9:93014711:G:A	50	98	0.98	0.06627
9:93014747:T:C	50	100	1	0.02687
9:93014862:G:A	50	100	0.99	0.02977
9:93015230:C:T	50	98	0.98	0.06754
9:93015312:T:C	50	98	0.98	0.3704
9:93015689:G:T	50	98	0.98	0.06736
9:93015696:C:T	50	100	0.96	0.01253
9:93015833:G:C	50	98	0.98	0.06572
9:93016281:C:T	50	100	0.99	0.02941
9:93016371:G:T	46	97.8	0.91	0.09296
9:93016558:G:A	50	100	0.98	0.0394
9:93016632:A:T	50	98	0.98	0.06699
9:93016676:T:C	50	98	0.98	0.02451
9:93016808:G:C	50	98	0.98	0.02451
9:93017197:G:A	50	98	0.97	0.06699
9:93017283:T:A	50	100	0.96	0.01271
9:93017985:A:G	50	96	0.98	0.1979
9:93018288:A:G	50	100	0.88	0.02415
9:93018627:T:C	50	100	0.96	0.02433
9:93018753:G:A	50	98	0.98	0.02469
9:93018758:T:C	50	96	0.97	0.3433
9:93018796:C:A	50	98	0.99	0.02451
9:93018825:C:T	50	100	0.96	0.01289
9:93019343:C:T	50	100	0.92	0.01089
9:93019373:C:T	50	100	1	0.01416
9:93020385:C:T	50	96	0.97	0.3495
9:93020466:G:T	50	100	0.96	0.01253
9:93020709:T:C	50	98	0.98	0.3489
9:93020716:G:T	50	100	1	0.01307
9:93020809:G:A	50	96	0.97	0.3749
9:93020876:G:T	50	100	0.98	0.4437
9:93020902:G:A	50	100	0.98	0.4454
9:93021116:G:C	50	100	0.99	0.4579
9:93021144:T:C	50	100	1	0.01707
9:93021521:G:A	50	100	1	0.01652
9:93021642:G:A	50	98	0.96	0.07244
9:93021645:G:T	50	98	0.96	0.06826
9:93022203:A:T	50	96	0.98	0.3488
9:93022227:A:T	50	98	0.98	0.1086
9:93022338:C:A	50	100	0.94	0.01779
9:93022570:T:C	50	98	0.97	0.06463
9:93022800:G:A	50	100	0.96	0.04085
9:93022840:G:A	50	100	0.96	0.03903
9:93023022:G:T	50	100	0.94	0.03014
9:93023115:C:T	50	100	0.94	0.03032
9:93023331:G:T	50	100	1	0.01543
9:93023473:C:A	50	98	0.99	0.1371
9:93023537:C:T	50	98	0.99	0.1373
9:93023588:A:G	50	100	0.98	0.4557
9:93023783:G:A	50	98	0.99	0.1371
9:93023790:A:G	50	100	1	0.0158
9:93023895:A:T	50	98	0.97	0.3782
9:93024106:C:T	50	100	0.99	0.4552
9:93024451:C:T	50	96	0.87	0.07843
9:93024475:C:T	50	98	0.98	0.1069
9:93024813:T:G	50	98	0.99	0.1618
9:93024928:C:T	50	98	0.99	0.1376
9:93025023:C:T	50	98	0.98	0.1075
9:93025297:C:T	49	98	0.93	0.05574
9:93025896:C:T	50	100	0.99	0.03304
9:93026341:T:C	50	98	0.99	0.171
9:93026409:G:A	50	98	0.97	0.01362
9:93026509:C:T	50	100	0.95	0.02959
9:93026532:G:C	50	100	1	0.04375
9:93026728:C:G	50	98	0.96	0.1235
9:93026739:G:C	50	96	0.94	0.2039
9:93026902:G:A	50	100	1	0.03359
9:93026942:C:T	50	98	0.99	0.03613
9:93027487:G:A	50	100	0.96	0.02596
9:93027508:G:A	50	96	0.98	0.3651
9:93027594:C:T	49	100	0.99	0.03958
9:93027678:C:T	50	96	0.99	0.09949
9:93027776:A:G	50	98	0.99	0.1189
9:93027987:G:A	50	98	0.99	0.1156
9:93028218:G:A	49	89.8	0.91	0.1202
9:93028542:G:A	50	100	0.96	0.01797
9:93028999:T:G	25	80	0.91	0.08969
9:93029046:A:G	39	82.1	0.98	0.1173
9:93029457:G:A	50	100	0.96	0.01797
9:93029610:T:C	50	100	1	0.01779
9:93029813:C:T	50	94	0.81	0.03649
9:93030106:C:T	50	100	0.99	0.04484
9:93030170:G:A	50	100	1	0.0207
9:93030502:G:A	50	100	1	0.0207
9:93030725:G:A	48	100	1	0.02052
9:93030933:T:C	50	100	0.95	0.02033
9:93031352:G:A	50	100	0.94	0.03123
9:93031534:A:G	50	96	0.97	0.3578
9:93031660:G:A	50	100	0.72	0.01144
9:93031789:A:T	50	96	0.98	0.2077
9:93032100:T:C	50	96	0.98	0.2088
9:93032104:G:A	50	98	0.98	0.199
9:93032111:A:G	50	96	0.98	0.2092
9:93032619:A:G	50	100	1	0.01307
9:93032945:A:G	50	100	0.96	0.08805
9:93032969:C:T	50	100	1	0.01816
9:93033339:C:A	50	100	0.69	0.01017
9:93033426:C:T	49	98	1	0.01816
9:93033577:A:C	50	94	0.97	0.3889
9:93033781:A:C	50	100	0.94	0.02869
9:93034624:G:T	50	100	1	0.01797
9:93034815:G:A	50	94	0.98	0.3972
9:93034924:C:G	50	98	0.98	0.2424
9:93035164:C:T	50	92	0.98	0.407
9:93035717:C:T	50	96	0.98	0.3949
9:93035872:G:A	50	100	1	0.01779
9:93036589:G:A	50	96	0.98	0.09786
9:93036829:G:A	50	100	0.99	0.03631
9:93037164:T:C	50	94	0.97	0.3134
9:93037168:A:G	50	100	1	0.01126
9:93037325:A:C	50	96	0.64	0.04049
9:93037920:C:T	50	100	0.97	0.01652
9:93037957:T:C	50	100	0.98	0.01779
9:93038187:G:A	50	100	0.98	0.01307
9:93038422:C:T	50	100	0.99	0.01797
9:93038802:C:T	50	100	0.97	0.1262
9:93039143:T:C	50	98	0.97	0.1567
9:93039386:T:G	50	96	0.98	0.4497
9:93039462:A:G	50	100	0.96	0.06754
9:93039489:A:G	50	100	1	0.01779
9:93039786:C:G	50	100	0.87	0.02469
9:93040005:C:T	50	100	0.97	0.1115
9:93040190:G:A	50	100	0.93	0.04285
9:93040473:G:C	50	100	0.74	0.03105
9:93040623:A:G	50	90	0.88	0.07807
9:93040967:C:T	50	100	0.96	0.08424
9:93041044:C:T	50	100	0.89	0.02687
9:93041608:G:C	50	98	0.96	0.1215
9:93042172:G:A	49	95.9	0.96	0.3123
9:93042408:C:A	50	100	0.96	0.02705
9:93042439:A:C	49	100	0.98	0.03086
9:93042440:A:C	50	100	0.9	0.03341
9:93042441:A:C	50	96	0.9	0.01761
9:93042449:C:A	49	100	0.88	0.04793
9:93042451:A:C	49	100	0.91	0.02814
9:93042463:C:A	47	93.6	0.96	0.1022
9:93042606:C:T	50	100	0.86	0.02469
9:93042663:T:C	50	100	0.98	0.02179
9:93042918:G:C	50	100	0.92	0.02651
9:93043515:G:C	50	98	0.95	0.1647
9:93043681:G:A	49	95.9	0.96	0.3088
9:93043766:A:G	50	100	0.97	0.05537
9:93043774:G:A	50	96	0.94	0.02505
9:93043925:A:G	50	94	0.95	0.3814
9:93044083:A:G	50	98	0.96	0.1663
9:93044350:G:A	50	100	0.95	0.02378
9:93044541:G:A	50	94	0.95	0.3813
9:93044738:C:T	50	98	0.95	0.1213
9:93045495:C:T	50	100	0.9	0.04248
9:93045496:G:A	49	91.8	0.94	0.3081
9:93045973:A:G	50	94	0.92	0.1678
9:93046096:G:A	50	96	0.93	0.1097
9:93046198:G:A	50	100	0.98	0.0187
9:93046315:C:T	50	98	0.88	0.03123
9:93046398:G:C	50	88	0.89	0.132
9:93046589:T:C	50	100	0.94	0.04321
9:93046622:A:G	50	90	0.88	0.4857
9:93046676:C:A	50	100	0.9	0.03686
9:93047880:C:T	50	100	0.96	0.1745
9:93048254:T:G	50	98	0.93	0.04303
9:93048347:G:A	50	98	0.94	0.04357
9:93048532:C:T	50	100	0.94	0.01489
9:93050425:A:G	50	96	0.97	0.4668
9:93050433:T:C	50	100	0.98	0.03903
9:93050830:G:A	50	98	0.98	0.3099
9:93050900:G:A	50	100	0.88	0.01561
9:93051358:C:T	50	98	0.97	0.4325
9:93051484:C:T	50	98	0.99	0.2534
9:93052011:C:T	50	98	0.92	0.08878
9:93052250:A:G	49	100	0.98	0.08533
9:93053200:G:A	50	98	0.98	0.254
9:93054244:T:C	50	100	0.99	0.2534
9:93054377:C:T	50	100	0.95	0.01362
9:93055338:T:G	50	100	0.93	0.01471
9:93055550:C:T	50	100	0.97	0.0158
9:93055594:A:G	50	100	0.99	0.03994
9:93056291:C:A	50	100	0.99	0.03994
9:93056352:C:T	50	100	0.99	0.2531
9:93056359:C:T	50	100	0.99	0.2914
9:93056653:C:T	50	100	0.94	0.01434
9:93057583:G:A	50	98	0.99	0.0748
9:93057741:T:C	50	100	1	0.0866
9:93057749:C:G	50	100	0.95	0.02614
9:93057762:T:G	50	100	0.9	0.01434
9:93058024:C:T	50	100	1	0.08678
9:93058046:T:C	50	100	0.97	0.02288
9:93058201:T:G	49	98	0.98	0.4675
9:93058278:T:G	50	98	0.98	0.4646
9:93058340:G:A	50	100	0.97	0.02614
9:93058554:A:C	50	98	0.99	0.4479
9:93059203:T:C	50	98	0.98	0.4729
9:93059220:G:C	50	100	1	0.0866
9:93059509:C:T	50	98	0.99	0.4383
9:93059519:T:C	50	100	0.97	0.01652
9:93059792:G:A	50	100	0.94	0.01434
9:93059865:C:A	50	100	1	0.08696
9:93060460:C:T	50	100	0.85	0.01362
9:93060927:G:C	50	100	0.98	0.02215
9:93061278:C:T	50	100	1	0.04375
9:93061465:T:C	50	100	1	0.04394
9:93061723:A:C	50	100	0.91	0.01707
9:93062272:G:A	50	100	0.98	0.09532
9:93062282:C:G	50	100	1	0.04375
9:93062918:G:C	50	100	0.96	0.09895
9:93063173:T:C	50	100	0.98	0.1044
9:93063479:C:G	50	100	0.95	0.03486
9:93063645:C:T	50	98	0.99	0.04412
9:93063729:C:A	50	96	0.92	0.2079
9:93063825:C:G	50	100	0.93	0.08043
9:93063913:G:A	50	100	0.95	0.1167
9:93064083:T:C	50	98	0.95	0.2257
9:93064102:A:G	50	98	0.95	0.09005
9:93064170:C:T	50	96	0.95	0.1895
9:93064205:G:A	50	100	0.97	0.02197
9:93064689:G:C	50	100	0.99	0.06282
9:93064861:G:A	50	100	1	0.0345
9:93064914:T:C	50	100	1	0.2623
9:93064973:C:T	50	100	0.99	0.02778
9:93065127:G:A	50	100	1	0.1403
9:93065224:C:T	50	100	1	0.06354
9:93065316:A:G	50	100	0.87	0.02015
9:93065358:C:T	50	100	1	0.04176
9:93065507:G:A	50	100	0.99	0.2308
9:93065544:G:T	50	100	0.98	0.02106
9:93066522:G:A	50	100	1	0.01507
9:93066733:C:T	50	100	1	0.06354
9:93066771:C:T	50	100	1	0.0345
9:93066885:C:T	50	100	1	0.2387
9:93066903:T:A	50	100	1	0.01507
9:93066907:C:T	50	100	1	0.01507
9:93066955:G:A	50	100	0.99	0.07662
9:93067141:G:A	50	100	1	0.25
9:93067251:G:T	50	100	0.99	0.07662
9:93067521:C:T	50	100	1	0.01816
9:93067618:G:A	50	100	0.99	0.07607
9:93067653:G:A	50	100	0.93	0.02033
9:93067667:G:A	50	100	1	0.01834
9:93067915:A:G	50	100	1	0.2389
9:93068865:C:A	50	100	1	0.06373
9:93068918:T:A	50	100	1	0.0345
9:93069505:C:T	50	100	1	0.07516
9:93069573:T:G	50	100	1	0.01362
9:93069843:G:A	50	100	1	0.01434
9:93070108:A:C	50	100	1	0.2502
9:93070285:A:T	50	100	0.98	0.1133
9:93070368:G:A	50	98	1	0.07371
9:93070394:T:C	50	100	1	0.01779
9:93070400:G:A	50	100	0.99	0.01126
9:93070557:G:A	50	100	1	0.01924
9:93070960:G:A	50	100	1	0.01507
9:93071455:T:C	50	100	1	0.08842
9:93071852:A:G	50	100	0.97	0.03903
9:93072078:T:C	50	100	1	0.25
9:93072138:C:G	50	100	1	0.08824
9:93072177:C:T	50	100	1	0.06409
9:93072703:A:G	50	100	1	0.0866
9:93072998:G:A	50	100	0.94	0.04158
9:93073146:A:G	50	100	0.99	0.01126
9:93073315:C:T	50	100	0.96	0.1051
9:93073434:A:G	50	100	0.99	0.25
9:93073491:G:A	50	100	0.98	0.1296
9:93073500:G:A	50	100	1	0.08224
9:93073896:G:A	50	100	0.99	0.01107
9:93074088:C:T	50	100	0.99	0.06336
9:93074107:T:C	50	100	1	0.07734
9:93074511:A:G	50	98	0.96	0.03468
9:93074697:C:A	50	100	1	0.01634
9:93075521:T:C	50	100	0.96	0.1069
9:93075536:A:G	50	98	0.98	0.2774
9:93075550:T:C	50	96	0.99	0.2747
9:93075648:A:G	50	98	0.92	0.04466
9:93075687:T:G	50	100	0.9	0.03232
9:93075788:G:C	48	95.8	0.99	0.218
9:93076168:C:T	50	100	0.9	0.02614
9:93076278:G:A	50	100	1	0.1567
9:93076637:A:G	49	98	0.99	0.216
9:93076863:A:G	50	98	0.99	0.2941
9:93077136:C:A	50	98	0.99	0.1954
9:93077811:C:T	50	100	1	0.1253
9:93077974:A:G	50	100	0.98	0.2338
9:93078025:C:G	50	98	0.6	0.01652
9:93078062:A:G	50	100	0.99	0.23
9:93078142:C:G	50	98	0.99	0.1175
9:93078197:A:G	50	98	0.99	0.2751
9:93078260:T:C	50	100	1	0.02723
9:93078576:A:G	50	98	1	0.04248
9:93078806:C:T	50	100	0.97	0.2353
9:93078831:A:G	50	100	0.99	0.217
9:93078949:G:A	50	100	1	0.02633
9:93079459:A:T	50	100	1	0.02342
9:93079576:G:T	50	100	0.92	0.01162
9:93079686:C:T	50	100	0.98	0.1126
9:93080313:C:T	49	100	1	0.01834
9:93080341:C:A	48	83.3	0.7	0.0354
9:93080398:A:G	50	100	0.99	0.02451
9:93080556:G:A	50	100	0.99	0.01834
9:93080617:C:G	50	100	1	0.01834
9:93080652:C:T	50	100	0.99	0.06427
9:93080665:G:T	50	100	1	0.2155
9:93080692:G:A	50	98	1	0.04049
9:93080747:C:T	50	100	1	0.03468
9:93081005:C:T	50	100	0.99	0.02142
9:93081169:C:A	50	98	0.89	0.0276
9:93081302:A:T	50	98	0.89	0.02741
9:93081336:A:G	50	100	1	0.02342
9:93081424:G:A	50	100	1	0.03232
9:93081626:G:A	50	100	1	0.01924
9:93082583:C:T	50	100	1	0.2153
9:93082590:T:C	50	98	1	0.05864
9:93082870:C:T	50	100	1	0.2142
9:93082979:G:A	50	100	0.99	0.211
9:93082988:T:C	50	98	1	0.2743
9:93083524:A:T	50	100	1	0.01779
9:93084105:A:T	50	100	0.98	0.01616
9:93084106:C:A	50	100	1	0.01652
9:93085323:G:A	50	100	1	0.01344
9:93085338:C:T	50	100	1	0.02578
9:93085385:G:T	50	100	0.99	0.06373
9:93085471:C:T	50	100	1	0.01761
9:93085472:G:A	50	100	1	0.1231
9:93086150:G:A	50	100	1	0.02324
9:93086985:G:T	50	100	1	0.02324
9:93087133:C:G	50	100	0.99	0.2099
9:93087343:T:G	50	98	0.99	0.2489
9:93087493:G:C	50	100	0.99	0.01652
9:93087533:T:G	50	96	0.99	0.2498
9:93087592:C:T	50	100	1	0.01362
9:93087632:G:A	50	100	0.99	0.2099
9:93087771:C:T	50	100	1	0.02324
9:93087836:A:G	50	100	1	0.01325
9:93088302:G:A	50	100	1	0.02324
9:93088644:C:T	50	100	0.99	0.08678
9:93088838:A:C	50	100	0.76	0.02052
9:93088899:T:C	50	100	1	0.03613
9:93089133:A:G	50	98	0.99	0.2878
9:93089456:G:A	50	100	0.92	0.03649
9:93089628:A:G	50	100	0.99	0.08696
9:93090410:C:T	50	100	0.93	0.02542
9:93090470:C:T	50	100	0.99	0.1037
9:93091108:G:A	50	100	0.92	0.03631
9:93091214:C:T	50	100	1	0.01289
9:93091311:T:G	50	98	0.98	0.1707
9:93091669:G:A	50	100	0.98	0.02614
9:93091731:A:G	50	100	0.98	0.1051
9:93091818:T:C	50	98	0.97	0.4252
9:93091953:C:T	50	98	0.94	0.1131
9:93092162:A:G	50	96	0.95	0.3072
9:93092178:G:A	50	100	0.97	0.0443
9:93092413:T:C	50	100	0.94	0.07662
9:93092590:T:G	50	100	0.91	0.09568
9:93092818:G:A	50	98	0.84	0.1451
9:93092992:C:T	50	100	0.94	0.02887
9:93093366:G:T	50	98	0.77	0.0207
9:93093436:C:T	50	100	0.94	0.02142
9:93093955:C:T	50	100	0.96	0.02469
9:93094290:C:G	50	100	0.96	0.09695
9:93094404:G:T	50	100	0.96	0.03286
9:93094799:C:T	50	96	0.97	0.06645
9:93095051:A:G	50	96	0.97	0.1111
9:93095368:G:C	50	100	0.97	0.03268
9:93095424:C:T	50	100	0.9	0.0207
9:93095438:G:A	50	100	0.96	0.341
9:93095529:A:G	49	100	0.86	0.06046
9:93095543:G:A	50	100	0.99	0.02197
9:93095654:C:A	49	100	0.95	0.3428
9:93095655:G:C	49	100	0.93	0.3571
9:93095705:G:A	50	100	0.92	0.0207
9:93095996:G:A	50	100	1	0.01017
9:93096095:C:T	50	100	0.99	0.02269
9:93096392:C:T	50	98	0.9	0.01216
9:93096783:C:T	50	100	1	0.01943
9:93097006:C:G	50	100	0.97	0.01852
9:93097406:C:G	50	100	1	0.01507
9:93097457:T:C	50	100	1	0.3431
9:93097609:G:A	50	100	1	0.02088
9:93097724:T:C	50	100	1	0.01943
9:93097818:A:G	50	100	0.99	0.2605
9:93097934:C:T	50	100	1	0.2213
9:93098133:G:A	50	100	1	0.3431
9:93098270:C:T	50	100	1	0.01253
9:93098704:G:A	50	100	1	0.02106
9:93098725:C:T	50	100	1	0.06173
9:93098994:T:C	50	100	1	0.2605
9:93099860:A:G	50	100	1	0.0207
9:93099968:C:T	50	100	0.97	0.0167
9:93099985:G:A	50	100	1	0.0207
9:93100229:A:G	50	100	1	0.03286
9:93100259:G:A	50	100	1	0.3406
9:93100314:T:G	50	100	0.99	0.01071
9:93100733:C:G	50	100	1	0.01434
9:93100759:A:G	50	96	0.7	0.03195
9:93100979:G:C	50	100	1	0.02124
9:93101276:G:A	50	100	0.99	0.1585
9:93101438:G:A	50	100	1	0.0207
9:93101441:A:G	50	100	1	0.0207
9:93101580:C:T	50	100	1	0.3584
9:93101631:T:G	50	100	1	0.03558
9:93101640:A:G	50	100	1	0.06245
9:93101732:C:T	50	100	1	0.01961
9:93101901:C:T	50	100	1	0.0207
9:93102831:T:C	50	100	1	0.02124
9:93103041:T:C	50	100	1	0.02179
9:93103101:G:T	50	100	1	0.3588
9:93104557:A:G	50	100	1	0.2589
9:93104572:C:G	50	100	0.99	0.2242
9:93104657:T:A	50	92	0.92	0.1187
9:93104722:T:C	50	100	1	0.01325
9:93104732:A:G	50	100	1	0.2587
9:93104888:G:T	50	100	1	0.06155
9:93105183:C:T	50	96	0.97	0.07135
9:93105186:G:A	50	100	1	0.06155
9:93105441:C:T	50	100	1	0.08351
9:93105777:A:C	50	100	1	0.01216
9:93105820:C:T	50	100	0.97	0.04484
9:93105821:A:G	50	100	0.99	0.1592
9:93106560:T:G	50	100	1	0.2593
9:93107267:A:G	50	100	1	0.03395
9:93107500:C:T	50	100	1	0.224
9:93107579:G:A	50	100	1	0.02142
9:93107622:C:A	50	100	1	0.06173
9:93107661:C:T	50	100	1	0.2211
9:93107723:C:A	50	100	1	0.01325
9:93108242:C:T	50	100	1	0.03395
9:93108346:G:A	50	100	1	0.221
9:93108868:C:T	50	96	1	0.1142
9:93108997:C:T	50	100	1	0.01398
9:93109319:C:T	50	100	0.92	0.01779
9:93109467:C:T	50	100	1	0.03577
9:93109506:G:A	50	100	1	0.02124
9:93109934:T:G	50	100	1	0.3224
9:93110155:G:A	50	100	0.92	0.01743
9:93110277:G:T	50	100	1	0.2603
9:93110462:C:T	50	100	1	0.2603
9:93110603:C:T	50	94	1	0.08406
9:93110714:C:T	50	100	0.99	0.0256
9:93111106:C:T	50	100	1	0.01362
9:93111788:G:C	50	100	1	0.258
9:93112029:C:T	50	100	1	0.0659
9:93112063:T:C	50	100	0.98	0.01507
9:93112483:C:T	50	100	0.91	0.01725
9:93112917:C:T	50	100	1	0.02124
9:93113099:G:C	50	100	1	0.06227
9:93113165:C:T	50	96	1	0.1075
9:93113274:G:A	50	100	1	0.3324
9:93113293:G:A	50	100	1	0.3488
9:93113786:C:T	50	100	1	0.3422
9:93114069:T:C	50	100	1	0.03577
9:93114133:C:T	50	96	0.98	0.4857
9:93114155:G:A	50	100	0.98	0.2275
9:93114493:C:T	50	98	0.98	0.3569
9:93114503:C:T	50	100	1	0.01344
9:93114506:T:G	50	98	0.99	0.1086
9:93114578:G:T	50	98	1	0.01507
9:93114698:G:A	49	100	0.98	0.06191
9:93114828:T:C	50	100	0.99	0.03558
9:93114838:G:A	50	100	0.98	0.2271
9:93115165:C:T	50	98	0.98	0.0797
9:93115898:G:A	49	98	0.84	0.01924
9:93116759:G:A	50	98	0.98	0.01216
9:93116805:T:G	50	94	0.94	0.2593
9:93117294:C:T	49	100	0.94	0.02415
9:93117295:G:A	50	100	0.99	0.01834
9:93117459:T:C	50	100	0.99	0.03558
9:93117761:C:G	48	97.9	1	0.02741
9:93117970:T:A	48	97.9	0.94	0.1431
9:93118535:G:A	50	100	0.94	0.05338
9:93118772:C:T	50	100	0.96	0.1431
9:93119944:A:G	50	100	0.98	0.03014
9:93120618:G:A	50	100	0.97	0.03159
9:93120619:T:C	50	100	0.98	0.2219
9:93121081:G:A	50	98	0.96	0.2013
9:93121503:T:C	50	100	1	0.228
9:93121564:G:A	50	100	0.99	0.03522
9:93121583:G:C	50	100	0.98	0.08769
9:93121676:A:T	50	100	1	0.222
9:93122219:A:G	50	100	1	0.03123
9:93122465:C:G	39	82.1	0.98	0.2122
9:93122794:T:C	50	100	1	0.0699
9:93123059:G:A	50	100	1	0.0699
9:93123406:T:C	50	100	0.99	0.03649
9:93123443:C:T	50	100	1	0.1505
9:93123769:C:T	50	98	1	0.2226
9:93124493:T:C	50	100	1	0.1509
9:93124494:C:T	50	100	1	0.1509
9:93124826:C:T	50	100	1	0.1509
9:93124872:G:A	50	100	1	0.1509
9:93125038:G:T	50	100	1	0.2233
9:93125285:C:A	50	100	0.96	0.063
9:93125320:G:A	50	100	1	0.01471
9:93126239:G:T	44	97.7	1	0.1514
9:93126385:T:C	50	100	0.98	0.2142
9:93126878:T:C	50	100	0.98	0.1972
9:93126927:A:C	50	100	1	0.03141
9:93126998:C:G	50	100	0.98	0.04593
9:93127015:G:A	50	100	0.96	0.06191
9:93127142:C:T	50	100	1	0.01779
9:93127241:C:T	50	100	0.98	0.1981
9:93127395:C:G	50	100	0.97	0.01325
9:93127880:C:T	50	100	0.98	0.3346
9:93128045:A:G	50	100	0.99	0.1923
9:93129183:T:A	50	98	0.98	0.1774
9:93129566:C:T	50	98	0.98	0.179
9:93129716:T:C	50	100	0.99	0.03214
9:93130161:A:T	50	100	1	0.02215
9:93130211:T:C	50	100	0.98	0.03195
9:93130430:A:G	50	98	0.96	0.0846
9:93130444:T:C	50	98	0.99	0.3279
9:93130491:A:G	50	100	0.94	0.02269
9:93130603:C:G	50	100	0.97	0.01325
9:93130812:G:T	50	100	1	0.01471
9:93130832:A:G	50	100	1	0.0305
9:93131183:T:C	50	98	0.95	0.1944
9:93131771:A:G	50	100	1	0.03649
9:93132679:G:C	49	100	0.98	0.1541
9:93133151:G:C	50	100	0.95	0.03377
9:93133306:G:C	50	100	0.98	0.1585
9:93133473:C:T	49	100	0.99	0.1679
9:93133549:C:G	50	100	1	0.03631
9:93133799:G:A	50	100	0.98	0.1363
9:93134048:G:A	50	100	0.97	0.1409
9:93134126:T:G	50	100	0.99	0.0138
9:93134304:C:G	50	100	0.99	0.1178
9:93135098:C:T	50	98	0.96	0.02869
9:93135143:C:A	50	100	0.98	0.1612
9:93135282:G:T	50	100	0.99	0.03667
9:93135371:G:A	50	100	0.8	0.01017
9:93135663:A:G	50	100	1	0.03667
9:93135813:T:C	50	100	1	0.03686
9:93135827:T:C	50	100	1	0.02796
9:93136193:G:C	49	100	1	0.01416
9:93136249:C:T	50	100	1	0.1182
9:93136373:C:T	50	100	1	0.1362
9:93136516:T:C	50	100	1	0.03686
9:93136541:C:T	50	100	1	0.3214
9:93136948:C:T	50	100	1	0.152
9:93137488:C:T	50	100	1	0.0138
9:93137651:G:C	50	100	1	0.1362
9:93137789:G:A	50	100	1	0.1362
9:93138214:A:G	49	100	1	0.3355
9:93138334:G:A	50	100	1	0.03667
9:93139009:T:C	50	96	0.98	0.08406
9:93139115:A:C	50	100	0.98	0.0118
9:93139118:A:G	50	100	0.88	0.01652
9:93139137:T:C	50	94	0.95	0.3237
9:93139151:T:C	50	96	0.95	0.3468
9:93139532:C:T	50	100	0.98	0.01216
9:93139987:T:G	50	100	0.98	0.03595
9:93140017:C:T	50	100	1	0.1705
9:93140084:A:C	50	100	1	0.04993
9:93140278:A:G	50	100	0.98	0.02705
9:93140313:G:A	50	100	1	0.2059
9:93140365:C:G	50	100	1	0.173
9:93140381:C:T	50	100	0.99	0.01216
9:93140675:T:A	50	100	1	0.173
9:93140834:G:C	50	100	1	0.173
9:93141311:A:C	50	100	1	0.03558
9:93141390:G:T	50	100	1	0.4435
9:93141410:T:A	50	100	1	0.03577
9:93141659:C:T	50	100	1	0.03577
9:93141770:A:T	50	100	1	0.1574
9:93142076:C:T	50	100	1	0.02269
9:93142522:T:C	50	100	1	0.03667
9:93142926:G:A	50	98	1	0.01616
9:93143270:C:A	50	100	1	0.447
9:93143468:C:T	50	100	1	0.03613
9:93143588:G:A	50	100	1	0.447
9:93143986:C:T	50	100	1	0.4473
9:93144082:T:C	50	100	0.92	0.02451
9:93144522:T:C	50	100	1	0.03577
9:93144825:T:C	50	100	1	0.445
9:93145203:T:C	50	100	0.99	0.02269
9:93145689:G:A	50	100	1	0.2406
9:93145701:C:G	50	100	1	0.09423
9:93145748:C:T	50	100	0.99	0.02269
9:93145792:G:C	50	100	1	0.09568
9:93145843:C:T	50	98	0.99	0.4031
9:93146249:T:G	50	100	0.97	0.02269
9:93146544:T:G	50	100	0.99	0.3511
9:93146909:G:A	50	100	0.96	0.02197
9:93147147:T:C	50	100	0.97	0.0354
9:93147251:T:C	49	100	0.98	0.06046
9:93147474:C:G	50	100	0.98	0.02687
9:93147981:G:T	50	100	0.81	0.01144
9:93148193:C:A	50	100	0.98	0.06463
9:93148226:T:C	50	100	1	0.3344
9:93148295:G:T	50	100	1	0.1443
9:93149047:C:T	50	100	0.99	0.1113
9:93149048:T:G	50	100	0.99	0.2767
9:93149107:G:A	50	100	0.99	0.2578
9:93149530:T:G	50	100	0.97	0.05991
9:93149697:T:A	50	100	0.98	0.2482
9:93149734:T:G	50	100	0.97	0.352
9:93149925:T:C	49	100	0.96	0.0394
9:93150692:G:A	50	100	0.84	0.02705
9:93151147:C:G	50	100	0.98	0.1469
9:93151536:G:A	50	100	0.93	0.1699
9:93151647:G:A	50	100	0.96	0.05338
9:93151759:A:G	50	100	0.86	0.08206
9:93152158:C:T	50	100	0.9	0.01216
9:93152474:C:T	50	98	0.87	0.01434
9:93152546:C:T	49	100	0.81	0.0207
9:93152785:C:T	50	94	0.91	0.1153
9:93153419:T:C	50	100	0.9	0.02397
9:93153421:C:A	50	96	0.97	0.02197
9:93153507:T:G	50	96	0.97	0.0216
9:93153550:A:G	50	96	0.96	0.02179
9:93153749:G:A	50	98	0.99	0.01543
9:93153750:C:A	50	98	0.99	0.01489
9:93154416:T:C	50	100	0.87	0.04194
9:93154436:A:C	50	100	0.96	0.02378
9:93154488:G:A	50	100	0.99	0.01216
9:93154665:T:A	50	98	0.97	0.01924
9:93154970:G:T	50	94	0.86	0.1162
9:93155261:G:A	50	100	0.88	0.04139
9:93155316:C:T	50	100	0.94	0.03794
9:93155761:A:G	50	98	0.96	0.01634
9:93155870:G:T	50	100	0.94	0.0138
9:93156834:C:G	50	98	0.97	0.01071
9:93157032:C:T	50	94	0.96	0.1196
9:93157371:C:G	50	100	0.97	0.01362
9:93157583:T:C	50	100	0.85	0.04176
9:93158483:C:T	50	100	0.87	0.02542
9:93158511:G:T	50	98	0.99	0.01634
9:93158542:G:A	50	98	0.98	0.01289
9:93158559:G:A	50	98	0.99	0.01652
9:93159024:G:A	50	100	0.93	0.01652
9:93159469:G:A	50	98	0.98	0.01271
9:93159570:G:A	50	98	0.96	0.1451
9:93159782:C:T	50	100	0.99	0.01216
9:93160047:C:T	50	100	0.93	0.07553
9:93160508:C:T	50	100	1	0.06264
9:93160537:C:A	50	100	0.94	0.02251
9:93160577:T:G	50	100	1	0.06264
9:93160678:A:G	50	100	0.89	0.04067
9:93160809:T:C	50	100	0.99	0.06173
9:93160892:C:G	50	92	0.88	0.3504
9:93161149:G:A	49	100	0.86	0.0394
9:93161230:A:G	50	100	0.91	0.02197
9:93161400:G:C	50	98	0.85	0.01162
9:93161803:G:A	50	100	0.98	0.06245
9:93161828:T:G	50	96	0.91	0.08987
9:93161866:T:C	50	98	0.94	0.04121
9:93161958:C:T	50	98	0.93	0.2996
9:93162646:C:T	50	100	0.93	0.08388
9:93163067:G:C	50	98	1	0.01652
9:93163357:A:G	50	100	0.96	0.01834
9:93163390:C:T	50	100	0.96	0.07208
9:93163852:A:T	48	95.8	0.77	0.01525
9:93163919:G:A	50	100	0.96	0.08442
9:93164072:C:T	50	100	0.85	0.01507
9:93164192:A:G	50	100	0.98	0.07952
9:93164639:T:G	50	98	1	0.063
9:93164692:A:G	50	98	0.94	0.04103
9:93164789:G:A	50	98	0.95	0.08769
9:93165406:C:T	50	100	0.97	0.08424
9:93165432:G:C	50	100	0.97	0.08987
9:93165908:G:A	50	100	0.97	0.08351
9:93166438:C:T	49	98	0.98	0.01743
9:93166551:T:C	50	98	0.97	0.06935
9:93166576:A:G	50	96	0.96	0.4276
9:93166631:T:C	50	96	0.89	0.05374
9:93166648:T:C	50	98	0.96	0.03395
9:93166710:A:G	50	98	0.95	0.1307
9:93166844:T:G	50	96	0.97	0.1447
9:93166913:G:C	50	100	0.98	0.3891
9:93167482:C:T	50	100	0.98	0.0158
9:93167497:C:T	50	100	0.99	0.4161
9:93168052:G:A	50	98	0.98	0.08279
9:93168290:C:T	50	100	0.99	0.3869
9:93168450:C:T	50	100	1	0.01634
9:93169221:A:G	50	100	1	0.02977
9:93169403:T:C	50	98	1	0.1344
9:93170046:C:A	50	98	1	0.4499
9:93170118:G:A	50	96	0.98	0.1284
9:93170264:C:T	50	96	1	0.4521
9:93170414:T:C	50	100	1	0.06518
9:93171085:T:C	50	100	1	0.0167
9:93171773:G:A	50	100	0.98	0.01198
9:93171955:C:T	50	100	0.99	0.03195
9:93172149:C:T	50	98	0.98	0.1866
9:93173011:G:C	50	100	1	0.1334
9:93173067:C:T	50	100	0.97	0.04357
9:93173314:T:G	50	100	0.91	0.06445
9:93173500:T:C	50	100	0.99	0.06463
9:93173747:C:T	50	98	1	0.1334
9:93173768:G:A	50	98	1	0.06318
9:93174074:T:C	50	100	1	0.02923
9:93174818:T:A	50	100	1	0.2685
9:93174819:C:T	50	98	1	0.06391
9:93174830:G:C	50	100	1	0.1331
9:93175077:A:G	50	100	1	0.01743
9:93175564:T:C	50	100	1	0.065
9:93175665:C:A	50	100	0.89	0.01144
9:93176200:A:T	50	100	1	0.04067
9:93176202:A:T	50	96	0.99	0.319
9:93176214:G:A	50	100	0.99	0.0443
9:93176264:C:A	50	98	1	0.3827
9:93176545:G:A	50	100	1	0.02088
9:93176783:C:T	50	100	1	0.065
9:93177484:A:G	50	100	1	0.06536
9:93177740:C:T	50	100	1	0.02142
9:93178086:C:T	50	98	1	0.4473
9:93178527:C:T	50	100	0.99	0.04303
9:93178904:C:T	50	100	1	0.1331
9:93179142:G:A	50	98	1	0.3824
9:93179506:C:T	50	96	1	0.4475
9:93179860:C:T	50	100	1	0.1175
9:93180793:C:T	50	98	1	0.1412
9:93181022:G:C	50	94	0.93	0.2968
9:93181560:G:A	50	98	1	0.4468
9:93181646:C:G	50	98	1	0.06481
9:93181871:C:T	50	100	0.99	0.26
9:93182090:C:T	50	98	1	0.065
9:93182510:C:T	50	98	1	0.0158
9:93182716:G:A	50	100	1	0.0285
9:93182799:G:A	50	100	0.87	0.03958
9:93183477:T:A	50	100	0.99	0.01271
9:93183871:C:T	50	100	0.99	0.03595
9:93184050:T:C	50	98	1	0.06699
9:93184771:C:T	50	100	0.99	0.01416
9:93185196:C:T	49	98	0.99	0.1875
9:93185765:A:G	50	100	1	0.06645
9:93185900:T:C	50	100	1	0.06681
9:93186757:C:T	50	100	1	0.01834
9:93186879:G:A	50	100	1	0.1249
9:93187085:G:C	50	100	1	0.2173
9:93187818:T:G	50	98	1	0.4488
9:93188032:C:T	50	98	1	0.4488
9:93188041:G:C	50	98	1	0.4492
9:93188179:C:T	50	98	1	0.4838
9:93188405:G:A	50	100	1	0.0285
9:93188783:A:T	50	100	0.99	0.1251
9:93188833:G:A	50	100	1	0.01525
9:93188885:C:A	50	100	1	0.4488
9:93189195:C:T	50	100	1	0.4782
9:93189340:T:A	50	92	0.89	0.1687
9:93189343:A:T	50	100	1	0.02869
9:93189487:A:G	50	92	0.94	0.2774
9:93189654:C:G	50	100	1	0.4887
9:93189655:C:T	50	100	1	0.4887
9:93189843:G:A	50	98	0.98	0.134
9:93189851:C:T	50	98	0.96	0.08043
9:93189919:A:G	50	98	1	0.06681
9:93190258:C:T	50	100	1	0.01997
9:93190261:G:T	50	100	0.99	0.01144
9:93190272:G:A	50	98	1	0.4461
9:93190434:G:A	50	98	1	0.4461
9:93190448:C:T	50	98	1	0.4459
9:93190547:A:G	50	98	1	0.4459
9:93190588:C:T	50	100	1	0.3065
9:93190656:G:A	50	100	1	0.3402
9:93191010:A:G	50	100	1	0.4454
9:93191031:C:T	50	100	1	0.4501
9:93191059:A:G	50	100	1	0.2059
9:93191103:C:T	50	100	1	0.02052
9:93191153:A:G	50	100	1	0.2059
9:93191438:T:G	50	100	0.92	0.02269
9:93191696:G:A	49	100	0.95	0.06391
9:93192103:C:A	50	100	1	0.1429
9:93192174:C:T	50	98	0.99	0.3086
9:93192183:A:G	50	100	1	0.1207
9:93192737:T:C	50	100	0.95	0.01797
9:93193083:T:C	50	100	1	0.06645
9:93193444:G:C	50	100	0.94	0.02124
9:93193704:A:G	50	100	1	0.1438
9:93193885:T:G	50	100	0.97	0.01489
9:93194009:A:C	50	98	0.98	0.3322
9:93194350:T:C	50	100	1	0.1999
9:93194755:G:A	50	100	1	0.01525
9:93194970:A:G	50	100	1	0.02887
9:93194985:T:C	50	100	1	0.2455
9:93195006:A:G	50	100	1	0.03032
9:93195241:A:G	50	100	1	0.02887
9:93195655:T:C	50	100	1	0.1961
9:93195681:A:G	50	100	1	0.01725
9:93195813:G:A	50	100	1	0.2184
9:93196315:A:G	50	100	0.99	0.1394
9:93196441:C:T	50	100	0.89	0.0118
9:93197567:C:G	50	100	1	0.4134
9:93197742:T:C	50	100	1	0.4134
9:93198150:G:A	50	100	1	0.3827
9:93198239:G:A	50	100	0.97	0.03159
9:93198264:G:A	50	100	0.99	0.1928
9:93198412:G:A	50	100	0.89	0.01525
9:93198455:C:T	50	100	1	0.1639
9:93198528:G:T	50	100	1	0.1407
9:93198586:G:A	50	98	1	0.1972
9:93199064:C:T	50	100	1	0.1643
9:93199146:G:A	50	100	1	0.1972
9:93199334:G:C	50	100	1	0.02487
9:93199381:T:C	50	98	1	0.1972
9:93199504:G:A	49	100	1	0.02487
9:93199715:G:A	50	100	1	0.1973
9:93199725:C:T	50	100	1	0.3836
9:93199813:G:A	49	100	1	0.1972
9:93200051:G:A	50	100	0.95	0.02487
9:93200378:T:C	50	100	1	0.01525
9:93200472:G:A	50	100	1	0.4192
9:93200608:C:T	50	100	1	0.3822
9:93200832:G:A	50	100	0.99	0.419
9:93200894:C:T	50	100	1	0.03159
9:93201034:T:C	50	100	0.98	0.1104
9:93201118:C:G	50	100	1	0.4192
9:93201279:C:A	50	100	0.99	0.01452
9:93201392:C:T	50	100	1	0.08243
9:93201426:T:C	50	100	1	0.4706
9:93201435:G:A	50	100	1	0.02469
9:93201581:C:G	50	98	1	0.4713
9:93201695:C:T	50	100	0.95	0.04121
9:93202282:G:A	50	98	1	0.4539
9:93202336:G:A	50	100	0.98	0.02179
9:93202364:G:A	46	91.3	0.76	0.09713
9:93202529:G:A	50	100	0.99	0.02723
9:93203094:T:C	50	98	1	0.4472
9:93203368:C:G	50	100	1	0.0167
9:93203414:C:T	50	100	1	0.07444
9:93203449:T:C	50	100	1	0.05174
9:93203995:G:A	50	98	0.77	0.02651
9:93204174:C:T	50	100	1	0.03849
9:93204338:C:T	50	100	1	0.03504
9:93204797:G:A	50	100	1	0.03813
9:93204865:T:C	50	100	0.99	0.07462
9:93205176:C:T	50	100	1	0.06009
9:93205451:G:T	50	100	0.95	0.02088
9:93205518:C:T	50	100	1	0.02215
9:93205786:G:A	50	100	1	0.03377
9:93206024:G:A	50	100	0.83	0.01253
9:93206128:G:A	50	100	1	0.03813
9:93206227:C:T	50	100	0.97	0.3637
9:93206446:A:G	50	100	0.99	0.08315
9:93206493:G:A	50	98	0.85	0.01017
9:93206758:G:A	50	100	0.97	0.04303
9:93206978:G:A	49	100	1	0.03413
9:93207441:G:T	50	100	1	0.03849
9:93207751:G:A	50	100	0.82	0.01053
9:93207903:G:A	50	100	1	0.03849
9:93208111:A:G	50	100	1	0.05374
9:93208545:G:T	50	100	0.97	0.03976
9:93208624:C:T	45	100	1	0.02015
9:93208971:C:T	50	100	1	0.02778
9:93209433:C:T	50	100	1	0.0216
9:93209435:G:C	50	100	0.98	0.157
9:93209594:G:A	50	100	0.98	0.1552
9:93209940:G:A	50	98	1	0.02487
9:93210078:A:G	50	98	0.99	0.02524
9:93210127:G:T	50	100	0.99	0.01888
9:93210140:C:A	50	100	1	0.03504
9:93210362:A:G	50	98	0.95	0.08115
9:93210519:G:A	50	98	0.91	0.04575
9:93210546:G:A	50	98	0.96	0.02469
9:93211062:T:C	49	89.8	0.71	0.03849
9:93211626:C:T	49	100	0.9	0.03431
9:93211765:G:A	50	98	0.93	0.0236
9:93211838:G:A	50	98	0.9	0.04412
9:93211854:C:A	50	98	0.86	0.04339
9:93211864:A:T	50	98	0.9	0.04321
9:93211867:T:C	50	98	0.89	0.04303
9:93211876:T:C	50	98	0.9	0.04321
9:93211877:C:T	50	98	0.9	0.04285
9:93211880:A:T	50	98	0.9	0.04321
9:93211883:C:T	50	98	0.9	0.04321
9:93211893:T:C	50	98	0.9	0.04285
9:93211999:G:T	50	98	0.92	0.02342
9:93212500:T:A	50	100	0.93	0.02415
9:93212586:C:T	50	100	0.85	0.02269
9:93212606:G:T	50	100	0.93	0.02415
9:93212785:G:A	50	100	0.85	0.02433
9:93213077:T:C	50	100	0.93	0.02433
9:93213253:G:A	50	100	0.93	0.02433
9:93213282:G:A	50	100	0.93	0.02015
9:93213737:C:T	50	100	0.93	0.1133
9:93213981:G:A	50	98	0.95	0.2529
9:93214303:T:A	50	98	0.96	0.4357
9:93214313:A:T	50	100	0.96	0.2591
9:93214327:G:A	50	100	0.98	0.01852
9:93214667:C:T	50	98	0.93	0.05301
9:93214711:C:T	32	93.8	0.88	0.2309
9:93215184:C:T	50	100	0.94	0.01362
9:93215310:A:G	50	100	0.98	0.1383
9:93215758:A:G	50	100	0.99	0.1394
9:93215896:C:A	50	100	0.98	0.1621
9:93215983:G:A	50	100	0.99	0.1122
9:93216086:A:C	50	100	0.98	0.1378
9:93216658:G:A	50	98	0.89	0.03068
9:93216699:C:G	50	100	0.95	0.01325
9:93217296:A:T	50	100	0.98	0.08805
9:93218050:C:T	50	100	0.97	0.1325
9:93218435:C:T	50	100	0.99	0.06427
9:93218885:G:A	50	100	0.99	0.06427
9:93219068:G:A	50	100	0.92	0.02832
9:93219096:G:T	50	100	0.75	0.01634
9:93219214:C:T	50	100	0.99	0.1391
9:93219277:C:T	50	100	0.99	0.1378
9:93219778:C:T	50	100	0.93	0.01235
9:93219864:A:T	50	100	0.98	0.03558
9:93220283:G:A	50	100	1	0.1329
9:93220734:G:T	50	100	0.98	0.02233
9:93220763:G:A	50	100	0.99	0.4292
9:93221328:T:C	50	100	0.99	0.02869
9:93221396:T:C	50	100	0.99	0.02869
9:93221489:C:G	50	100	1	0.01235
9:93221704:G:A	50	98	0.99	0.1391
9:93221917:G:A	50	100	1	0.01779
9:93222035:G:A	50	100	0.99	0.1122
9:93222159:C:T	50	94	0.95	0.2629
9:93222472:A:G	50	100	0.99	0.1367
9:93222478:C:T	50	100	0.99	0.1378
9:93222999:A:G	50	100	1	0.4288
9:93223310:C:T	50	100	1	0.138
9:93223371:C:T	50	100	0.99	0.4261
9:93223432:T:C	50	100	1	0.02415
9:93224715:C:T	50	100	1	0.1344
9:93225230:A:G	50	100	0.98	0.03722
9:93225261:T:C	50	98	0.94	0.1164
9:93226357:A:G	50	100	0.98	0.01852
9:93226686:C:T	50	100	1	0.1658
9:93226900:A:G	50	100	1	0.1363
9:93227039:C:T	50	100	0.97	0.01688
9:93227228:C:T	50	100	0.93	0.01198
9:93227315:A:G	50	100	1	0.3183
9:93228219:C:T	50	100	0.99	0.2565
9:93228454:G:T	50	100	0.99	0.1474
9:93228504:G:A	50	100	1	0.01779
9:93229265:C:T	50	100	0.99	0.1407
9:93229613:T:C	50	100	0.99	0.148
9:93229931:A:G	50	100	1	0.0285
9:93229958:G:T	50	100	0.98	0.1367
9:93230012:G:T	50	100	1	0.01271
9:93230037:G:A	50	100	1	0.1329
9:93230121:C:A	50	100	0.95	0.03486
9:93230289:C:A	50	100	1	0.1329
9:93230456:A:G	50	100	0.94	0.01198
9:93230520:C:T	50	100	0.99	0.256
9:93230733:G:A	50	100	0.98	0.1327
9:93230759:T:C	50	100	1	0.02397
9:93230841:C:G	50	98	0.9	0.01126
9:93230888:A:G	50	100	1	0.1369
9:93230933:C:T	50	96	0.92	0.0817
9:93231044:T:C	50	100	0.98	0.1135
9:93231147:G:C	50	100	1	0.1363
9:93231337:T:C	50	100	0.99	0.2859
9:93231475:G:A	50	100	1	0.1363
9:93231802:C:T	50	98	0.85	0.01398
9:93231873:C:T	50	100	0.98	0.1432
9:93231880:C:G	50	98	0.94	0.07516
9:93232120:C:T	50	100	0.98	0.1431
9:93232272:C:T	50	100	0.99	0.1438
9:93232288:T:G	50	100	1	0.1363
9:93232312:G:A	50	100	1	0.1363
9:93232417:G:A	50	100	0.98	0.1378
9:93232466:T:C	50	100	1	0.02869
9:93232542:A:G	50	100	0.99	0.02905
9:93232586:A:G	50	98	1	0.1363
9:93232874:T:G	50	100	1	0.1363
9:93232877:C:T	50	100	1	0.1363
9:93233131:G:A	50	98	0.99	0.2859
9:93233146:T:C	50	98	0.98	0.1431
9:93234291:G:A	50	100	0.99	0.378
9:93235261:T:C	50	100	0.99	0.1231
9:93235455:T:C	50	100	0.97	0.03377
9:93235663:G:A	50	100	0.94	0.01198
9:93236708:C:T	50	98	0.99	0.3718
9:93236869:G:A	50	100	0.94	0.01761
9:93237449:G:A	50	100	0.97	0.03577
9:93238198:G:A	50	100	1	0.01344
9:93238340:C:T	50	100	1	0.0325
9:93238639:A:C	50	100	0.97	0.1193
9:93238787:T:A	50	100	0.96	0.02469
9:93239191:C:T	50	100	0.97	0.4174
9:93240345:G:T	50	100	0.96	0.02451
9:93240701:C:T	50	100	0.96	0.1225
9:93240980:C:T	50	100	1	0.0256
9:93241153:A:G	50	100	1	0.4011
9:93241544:C:T	50	100	1	0.4012
9:93241622:G:A	50	100	0.99	0.08152
9:93241713:C:G	50	100	1	0.01271
9:93242156:G:A	50	100	0.99	0.03395
9:93242246:G:A	50	100	0.95	0.03486
9:93242629:G:A	50	100	0.98	0.01198
9:93242705:A:C	50	100	0.99	0.01634
9:93243456:C:T	50	100	0.99	0.08134
9:93243652:A:G	50	100	0.98	0.06282
9:93244235:C:T	50	100	0.98	0.01634
9:93244588:G:A	50	100	0.99	0.03395
9:93244660:C:T	50	100	0.99	0.03214
9:93245320:A:G	50	100	0.99	0.3221
9:93246147:A:G	50	100	0.99	0.01906
9:93247494:C:T	50	100	0.99	0.02451
9:93247958:C:A	50	100	1	0.02941
9:93248018:G:A	50	100	1	0.03395
9:93248239:G:T	50	100	1	0.08115
9:93249353:G:A	50	100	0.99	0.04248
9:93249601:G:A	50	100	0.99	0.02397
9:93249803:G:A	50	100	1	0.2918
9:93249808:C:T	50	100	0.98	0.02378
9:93249863:G:T	50	100	1	0.1467
9:93250240:C:T	50	100	1	0.3889
9:93250728:A:G	50	100	1	0.2954
9:93251034:G:A	50	100	1	0.3204
9:93251116:A:T	50	100	1	0.1469
9:93251290:C:T	50	100	1	0.01997
9:93252130:G:A	49	100	1	0.01107
9:93252261:G:T	50	100	1	0.03341
9:93252468:G:A	50	100	1	0.01906
9:93252974:C:T	50	100	0.99	0.3885
9:93253095:A:G	50	100	1	0.02723
9:93253116:A:T	50	100	1	0.3905
9:93253207:G:A	50	100	0.99	0.05283
9:93253356:C:A	50	100	1	0.03322
9:93253770:A:C	50	100	0.93	0.01071
9:93253845:C:T	50	100	1	0.08406
9:93253939:T:C	50	100	1	0.02996
9:93255230:A:G	50	100	1	0.03322
9:93255469:T:C	50	100	1	0.3626
9:93256077:T:C	50	100	0.93	0.0285
9:93256461:G:A	50	100	1	0.03322
9:93256836:A:G	50	100	1	0.02723
9:93256895:C:T	50	100	1	0.03322
9:93257283:C:T	50	100	1	0.0837
9:93257519:A:G	50	100	1	0.03322
9:93257688:C:T	50	100	1	0.3827
9:93257839:G:A	50	100	1	0.2956
9:93257882:G:A	50	100	1	0.01561
9:93258159:C:T	50	100	1	0.1356
9:93259030:G:A	50	100	1	0.3867
9:93259141:C:T	50	96	0.94	0.08297
9:93259271:G:C	50	100	0.96	0.02342
9:93259826:C:T	50	100	1	0.01053
9:93259834:C:T	50	100	1	0.3204
9:93260013:G:A	50	100	1	0.03377
9:93260306:T:G	50	100	1	0.02741
9:93260500:C:T	50	100	0.97	0.03776
9:93260583:A:G	50	98	1	0.3293
9:93261288:C:G	50	100	1	0.01071
9:93261561:G:A	50	100	1	0.0394
9:93261703:G:C	50	100	1	0.03813
9:93261900:G:C	50	100	0.99	0.1634
9:93262083:G:C	50	100	0.99	0.04866
9:93262089:G:A	50	100	1	0.0158
9:93262158:C:T	50	100	0.99	0.04866
9:93262166:T:C	50	100	0.97	0.04303
9:93262512:T:C	50	100	1	0.02741
9:93262577:A:G	50	100	0.91	0.02269
9:93262601:C:T	50	100	1	0.1204
9:93262744:G:A	50	100	0.97	0.03794
9:93262770:T:C	50	100	0.99	0.1634
9:93263075:G:A	50	100	1	0.3145
9:93263337:G:A	50	100	1	0.01598
9:93263489:G:A	50	100	1	0.02723
9:93263861:G:A	50	98	0.98	0.03686
9:93263961:G:A	50	100	0.99	0.13
9:93264079:C:T	49	100	1	0.01598
9:93264111:A:G	50	100	1	0.01089
9:93264345:G:C	50	100	1	0.3891
9:93264420:G:A	50	100	1	0.09205
9:93264533:G:T	50	100	0.98	0.04539
9:93264798:G:A	50	100	0.99	0.1209
9:93265042:C:G	50	98	1	0.405
9:93265347:G:T	50	100	1	0.03522
9:93265485:T:C	50	100	1	0.2475
9:93265531:C:G	50	100	1	0.3203
9:93265889:G:A	50	100	1	0.02505
9:93265970:A:G	50	98	1	0.39
9:93266082:C:T	50	100	1	0.01525
9:93266403:G:A	50	100	1	0.2943
9:93266516:A:G	50	100	1	0.07825
9:93267069:A:G	50	100	1	0.1169
9:93267168:C:T	50	100	0.97	0.02887
9:93267252:A:G	50	100	1	0.1175
9:93267357:T:C	50	100	1	0.148
9:93267948:T:C	50	100	1	0.1169
9:93267976:G:A	50	100	1	0.01561
9:93268014:A:G	50	100	1	0.01216
9:93268110:G:T	50	100	1	0.3208
9:93268466:T:C	50	100	1	0.02941
9:93268941:C:A	50	100	0.99	0.01053
9:93268980:T:C	50	100	1	0.1169
9:93269364:A:G	50	100	1	0.06463
9:93269628:G:A	50	100	1	0.1267
9:93269997:G:C	50	100	0.99	0.1209
9:93270049:G:A	50	100	1	0.3212
9:93270147:C:T	50	98	1	0.01525
9:93270237:C:T	50	100	1	0.1469
9:93270437:G:A	50	100	0.99	0.2485
9:93270557:A:T	50	100	1	0.1267
9:93270745:A:G	50	100	1	0.04975
9:93271915:T:C	50	100	1	0.1609
9:93272733:C:A	45	97.8	0.97	0.2476
9:93272995:A:G	50	100	1	0.1267
9:93273020:A:G	50	100	1	0.01525
9:93273332:T:C	50	100	0.99	0.2485
9:93273726:G:A	50	100	0.99	0.1211
9:93273803:G:A	50	100	1	0.04012
9:93274233:G:A	50	100	1	0.1267
9:93274292:C:T	50	100	0.99	0.1209
9:93274304:A:G	50	100	0.99	0.1269
9:93274380:C:T	50	100	1	0.04829
9:93274538:A:G	50	100	1	0.3208
9:93275064:A:T	50	100	1	0.1271
9:93275396:A:T	50	100	1	0.01525
9:93275408:T:G	50	100	1	0.2959
9:93275486:C:G	50	100	1	0.1267
9:93275879:A:G	50	100	1	0.1472
9:93275980:T:C	50	100	1	0.3903
9:93276242:G:T	50	100	0.99	0.2495
9:93276705:A:G	50	100	1	0.1267
9:93277158:A:T	50	100	1	0.03976
9:93277460:A:C	50	100	1	0.1267
9:93278311:C:T	50	100	1	0.03631
9:93279431:T:C	50	100	1	0.1267
9:93279473:C:T	50	100	1	0.1267
9:93279736:C:G	50	100	1	0.03849
9:93279779:A:G	50	100	0.99	0.2487
9:93280382:A:G	50	100	1	0.3903
9:93280642:C:G	50	100	1	0.07843
9:93280869:C:T	50	100	1	0.1275
9:93281730:A:C	50	100	1	0.03922
9:93281801:C:T	50	100	1	0.1275
9:93282116:A:G	50	100	1	0.06481
9:93282136:G:T	50	100	0.99	0.1211
9:93282488:A:G	50	100	1	0.1186
9:93282891:C:T	50	100	0.99	0.12
9:93283405:T:C	50	100	1	0.1467
9:93283465:A:G	50	100	1	0.122
9:93283754:A:G	50	100	1	0.01525
9:93283805:T:A	50	96	0.82	0.0256
9:93284347:A:G	50	100	1	0.3907
9:93284786:G:A	50	100	1	0.03958
9:93284818:A:G	50	100	1	0.02977
9:93284845:C:T	50	100	1	0.1227
9:93285011:T:A	50	100	1	0.1387
9:93285170:T:C	50	100	0.99	0.2444
9:93285932:C:T	50	100	0.98	0.02288
9:93286185:A:C	50	100	0.98	0.02487
9:93286232:G:A	50	100	0.99	0.12
9:93286488:T:A	49	100	1	0.2954
9:93286939:C:T	50	96	0.99	0.3911
9:93287097:G:A	50	100	1	0.01507
9:93287355:G:T	50	100	1	0.01543
9:93287360:C:T	50	100	1	0.3903
9:93287801:C:T	50	100	0.92	0.02869
9:93287824:G:A	50	100	1	0.3891
9:93287873:C:T	50	100	1	0.02723
9:93288074:C:T	50	100	0.98	0.04793
9:93288193:G:T	50	100	1	0.07898
9:93288333:C:G	50	100	1	0.406
9:93288462:C:G	50	100	1	0.3983
9:93288690:C:T	50	100	1	0.08624
9:93289239:A:G	50	100	1	0.07825
9:93289557:C:A	50	100	1	0.01489
9:93289648:C:T	50	100	1	0.02033
9:93289719:G:A	50	100	0.99	0.03286
9:93289897:G:A	50	100	1	0.3891
9:93290013:C:G	50	100	1	0.1387
9:93290402:A:T	50	100	0.99	0.12
9:93290614:C:G	50	100	1	0.325
9:93290724:C:T	50	100	0.96	0.08624
9:93291139:A:G	50	100	1	0.08315
9:93291158:A:G	50	100	1	0.0187
9:93291335:C:A	50	100	1	0.1471
9:93291586:T:G	50	100	0.99	0.3902
9:93291646:G:A	50	100	0.99	0.3139
9:93292001:T:G	50	100	1	0.4067
9:93292477:G:A	50	100	0.99	0.04303
9:93292781:C:T	50	100	1	0.325
9:93293389:C:T	50	100	1	0.3647
9:93293642:G:A	50	100	1	0.07843
9:93293662:T:C	50	100	0.99	0.07898
9:93293673:G:A	50	100	1	0.3655
9:93293807:C:T	50	100	0.97	0.02015
9:93294153:G:A	50	96	0.92	0.06645
9:93294155:C:T	50	100	1	0.01216
9:93295295:G:A	50	100	1	0.02487
9:93295629:A:G	50	100	0.99	0.08206
9:93295740:C:G	49	100	0.99	0.1206
9:93296812:T:C	49	100	0.99	0.07208
9:93296906:C:T	49	100	0.98	0.01035
9:93296971:G:A	50	100	0.93	0.01598
9:93297627:G:A	50	100	0.89	0.0138
9:93297654:G:C	50	100	0.99	0.08351
9:93298477:C:T	50	100	0.99	0.2961
9:93298652:G:T	50	100	1	0.01235
9:93298918:C:T	50	100	1	0.02905
9:93298958:C:T	50	100	1	0.03232
9:93298987:A:G	50	100	0.98	0.07825
9:93299424:G:T	50	100	0.99	0.06736
9:93300210:C:T	50	100	1	0.01507
9:93300426:G:A	50	100	1	0.03232
9:93300569:G:A	50	100	1	0.02487
9:93300689:T:G	50	100	1	0.01489
9:93301174:G:A	50	100	0.99	0.0817
9:93301371:A:G	50	100	0.96	0.04847
9:93301408:T:G	50	100	0.99	0.08297
9:93301714:C:T	50	100	1	0.02723
9:93301844:G:A	50	96	0.98	0.2547
9:93302019:C:A	50	100	0.98	0.07934
9:93302897:C:T	50	100	1	0.02033
9:93302942:A:G	50	100	1	0.0354
9:93303226:A:G	50	100	1	0.03232
9:93303296:C:T	50	100	1	0.02487
9:93303501:C:T	50	100	0.99	0.04394
9:93303625:C:T	50	100	1	0.03558
9:93304000:C:T	50	100	1	0.01816
9:93304690:G:A	50	100	0.94	0.01471
9:93304932:G:A	50	100	0.99	0.1227
9:93305241:G:C	50	100	1	0.07771
9:93305817:A:G	50	100	1	0.02342
9:93305884:C:T	50	100	0.98	0.04811
9:93305952:G:T	49	100	1	0.1467
9:93305960:C:T	49	100	1	0.0354
9:93306001:C:G	50	100	1	0.02033
9:93306046:C:T	50	100	1	0.02487
9:93306475:C:T	50	100	0.81	0.01634
9:93307617:G:C	50	100	1	0.01561
9:93307682:G:C	50	100	1	0.295
9:93308395:G:A	50	100	1	0.01271
9:93308812:C:A	50	100	0.99	0.04267
9:93309155:A:G	50	100	1	0.1374
9:93309562:C:T	50	100	1	0.02469
9:93310170:T:C	50	100	1	0.07771
9:93310450:T:A	49	93.9	0.97	0.2948
9:93310579:C:G	50	100	0.99	0.3891
9:93310681:T:C	50	98	1	0.08224
9:93310724:A:C	50	100	1	0.02469
9:93311292:C:T	50	100	1	0.01471
9:93311513:G:A	50	100	1	0.07771
9:93311681:A:C	50	100	1	0.02959
9:93312452:G:A	50	100	1	0.05773
9:93314036:T:C	50	98	1	0.07244
9:93314037:G:A	50	100	1	0.0305
9:93314047:G:A	50	100	1	0.05792
9:93314261:G:A	50	100	1	0.05792
9:93314513:C:T	50	100	1	0.01489
9:93314930:A:G	50	100	1	0.02941
9:93314954:A:G	50	100	1	0.1077
9:93315003:A:G	50	100	1	0.02941
9:93315183:A:C	50	100	1	0.2996
9:93315606:T:C	50	100	1	0.1485
9:93315710:A:G	50	100	1	0.08188
9:93315823:G:A	49	100	1	0.1245
9:93316417:G:A	50	100	0.99	0.01834
9:93316588:T:G	50	100	0.99	0.10780000000000001
9:93317088:A:G	50	100	1	0.2994
9:93317180:G:C	50	100	1	0.07226
9:93317207:T:C	50	100	1	0.0158
9:93317228:A:G	50	98	1	0.07226
9:93317669:G:A	50	100	0.99	0.01834
9:93318417:C:T	49	100	1	0.1206
9:93318481:G:A	50	100	1	0.01107
9:93318901:T:C	50	100	1	0.01507
9:93319268:C:A	50	100	1	0.02941
9:93319886:T:C	50	100	1	0.07262
9:93320058:G:C	50	100	1	0.01507
9:93320061:T:A	50	100	1	0.02015
9:93320089:A:G	50	100	1	0.05792
9:93320470:G:T	50	100	1	0.1193
9:93320637:A:G	50	100	1	0.4673
9:93320757:C:T	50	100	1	0.01507
9:93320796:G:A	50	100	1	0.08188
9:93320991:A:T	50	100	1	0.01235
9:93321049:C:T	50	100	1	0.02869
9:93321927:G:C	50	100	1	0.01489
9:93322036:C:T	50	100	1	0.07335
9:93322350:G:A	49	100	0.99	0.1716
9:93322764:G:T	50	100	0.95	0.05156
9:93323088:C:T	50	100	1	0.3816
9:93323125:T:C	50	100	1	0.3816
9:93324151:A:C	50	100	0.9	0.0167
9:93324387:T:C	50	100	1	0.01253
9:93325119:T:C	50	100	0.98	0.1164
9:93325319:C:T	50	100	0.99	0.01525
9:93325390:G:A	50	100	0.99	0.02324
9:93325525:C:T	49	100	1	0.221
9:93325729:C:G	50	100	1	0.2204
9:93325807:A:T	50	100	1	0.2852
9:93325847:A:G	50	98	0.99	0.07335
9:93326176:T:C	50	96	0.99	0.3335
9:93326675:C:A	50	98	1	0.2197
9:93326808:G:A	50	100	0.99	0.01525
9:93326876:G:T	50	100	1	0.02342
9:93327601:C:T	50	100	1	0.07988
9:93327726:C:T	50	100	1	0.378
9:93327807:G:T	50	100	0.93	0.02651
9:93327900:A:G	50	100	1	0.2976
9:93328176:A:T	50	100	1	0.01616
9:93328310:G:A	50	100	0.97	0.02778
9:93328874:G:A	50	100	1	0.01198
9:93329086:C:T	50	100	0.98	0.02941
9:93329406:T:G	50	100	1	0.1405
9:93329842:T:A	50	100	1	0.2179
9:93329850:G:A	50	100	1	0.0797
9:93329868:G:T	50	100	1	0.2977
9:93330468:G:A	50	100	1	0.07771
9:93330643:G:A	50	100	1	0.04484
9:93330732:C:T	50	98	0.99	0.06118
9:93330741:G:A	50	100	1	0.2173
9:93331253:C:T	50	100	1	0.1307
9:93331281:T:A	50	100	1	0.1712
9:93331583:G:T	50	100	0.99	0.2977
9:93331642:A:G	50	100	1	0.3778
9:93331854:A:G	50	100	1	0.02542
9:93332045:G:A	50	100	0.94	0.02505
9:93332217:T:C	50	100	1	0.295
9:93332239:T:C	50	100	1	0.08043
9:93332348:C:T	50	98	0.97	0.02977
9:93332564:T:C	50	100	1	0.311
9:93332661:C:T	50	100	1	0.311
9:93332725:C:T	50	100	0.99	0.02796
9:93332946:T:C	50	100	1	0.3125
9:93333090:T:C	50	100	1	0.1683
9:93333331:C:T	50	100	1	0.3938
9:93333488:C:A	50	100	1	0.01198
9:93333761:C:A	50	100	1	0.0118
9:93333874:G:A	50	100	1	0.01198
9:93333961:A:C	50	100	1	0.3934
9:93334103:T:A	50	98	1	0.09695
9:93334104:A:T	50	94	0.99	0.3159
9:93334105:A:T	50	96	0.98	0.3889
9:93334309:C:T	50	100	1	0.3936
9:93334638:T:C	50	100	1	0.3128
9:93334854:T:C	50	100	1	0.2326
9:93335014:C:T	50	100	0.94	0.01979
9:93335380:G:A	50	100	1	0.08007
9:93335387:C:T	50	100	1	0.2162
9:93335391:G:A	50	100	1	0.1427
9:93335465:C:T	50	94	0.98	0.2436
9:93335634:G:A	44	95.5	0.99	0.07934
9:93335729:C:T	35	100	1	0.0345
9:93336174:C:G	22	77.3	0.98	0.4424
9:93336317:C:T	45	97.8	1	0.04666
9:93336328:C:T	44	93.2	0.97	0.3983
9:93336350:T:G	47	95.7	0.99	0.08007
9:93336449:T:C	50	100	1	0.04666
9:93336546:G:A	50	100	1	0.03123
9:93336648:A:G	50	100	1	0.0345
9:93336708:G:A	50	100	1	0.07988
9:93336712:G:A	50	100	1	0.0345
9:93336889:A:C	50	100	1	0.01325
9:93337037:G:A	50	100	1	0.02106
9:93337095:G:A	50	100	0.99	0.3707
9:93337173:C:T	50	100	0.94	0.01216
9:93337200:G:A	50	100	1	0.215
9:93337232:C:A	50	100	1	0.0118
9:93337655:T:C	50	100	1	0.04666
9:93337915:C:G	50	100	1	0.08007
9:93338170:G:C	50	100	0.98	0.02669
9:93338180:C:T	50	100	1	0.01688
9:93338359:A:G	50	100	1	0.0797
9:93338373:G:T	50	100	1	0.01144
9:93338462:A:T	50	100	1	0.02687
9:93338761:A:G	50	100	1	0.01253
9:93338954:G:A	50	100	1	0.04666
9:93339010:C:T	50	100	1	0.2322
9:93339144:A:G	50	100	1	0.0797
9:93339293:G:A	50	100	1	0.02669
9:93339376:T:C	50	100	1	0.1683
9:93339377:C:A	50	100	1	0.1683
9:93339607:T:C	50	100	1	0.1327
9:93339670:A:C	50	100	1	0.1425
9:93339833:G:A	50	100	1	0.1683
9:93340149:T:G	50	100	1	0.3128
9:93340196:C:A	50	100	0.98	0.04666
9:93340431:C:T	50	100	0.94	0.01634
9:93340550:C:T	50	100	1	0.215
9:93340839:G:A	50	100	1	0.3591
9:93341100:A:G	50	100	1	0.02669
9:93341250:G:A	50	100	0.98	0.04684
9:93341276:C:T	50	100	0.99	0.1676
9:93341628:G:A	50	100	0.98	0.1915
9:93341734:T:C	50	100	1	0.0797
9:93341755:A:C	50	100	1	0.2324
9:93341769:T:C	50	100	1	0.07988
9:93341912:G:A	50	100	1	0.0118
9:93341955:G:C	50	100	1	0.1329
9:93342084:C:T	50	100	1	0.08025
9:93342114:C:T	50	100	0.93	0.03268
9:93342130:C:T	50	100	1	0.06155
9:93342761:T:C	50	100	1	0.01725
9:93342911:C:T	50	100	0.93	0.01416
9:93342972:C:T	50	98	1	0.0118
9:93343093:C:T	50	96	0.99	0.3854
9:93343149:G:A	50	92	0.98	0.3949
9:93343417:A:G	50	100	1	0.0118
9:93343580:T:C	50	100	1	0.02687
9:93344239:G:C	50	98	0.97	0.09822
9:93344385:A:G	50	100	0.93	0.02596
9:93344795:A:C	50	100	1	0.03468
9:93345178:G:T	50	100	1	0.2142
9:93345376:A:G	50	100	1	0.03468
9:93345520:G:C	50	100	1	0.07988
9:93345783:C:T	50	100	1	0.08007
9:93345808:A:G	50	100	1	0.08043
9:93345891:C:T	50	98	1	0.2328
9:93346142:C:T	50	100	0.97	0.02669
9:93346145:C:A	50	100	0.88	0.03105
9:93346147:C:T	49	100	0.96	0.01743
9:93346265:C:T	50	100	1	0.03613
9:93346442:A:G	50	98	0.99	0.3121
9:93346768:G:A	50	100	1	0.08007
9:93346852:T:C	50	100	1	0.0118
9:93347027:T:C	50	100	1	0.03631
9:93347067:C:T	50	98	1	0.3613
9:93347139:A:G	50	100	0.94	0.01743
9:93347258:A:G	50	94	0.67	0.02542
9:93347841:C:T	50	100	0.93	0.01743
9:93348030:A:C	50	98	0.99	0.25
9:93348149:C:T	50	100	0.97	0.04593
9:93348466:G:A	49	100	0.99	0.1679
9:93349205:C:T	50	100	1	0.03613
9:93349263:T:C	50	98	0.96	0.04811
9:93349269:T:C	50	98	0.97	0.04847
9:93349298:A:G	50	100	0.97	0.01235
9:93349355:A:G	49	100	0.99	0.1723
9:93349379:C:A	49	100	0.99	0.01852
9:93349386:G:A	49	100	0.98	0.08533
9:93349460:G:A	50	100	0.97	0.08733
9:93349863:C:A	50	76	0.7	0.01089
9:93349901:G:A	50	98	0.84	0.03922
9:93349915:C:T	50	96	0.98	0.2122
9:93349922:T:C	50	76	0.98	0.3259
9:93349972:C:T	50	100	1	0.04448
9:93350013:G:A	50	100	0.94	0.01489
9:93350061:G:A	50	100	1	0.01053
9:93350126:C:T	50	100	0.98	0.1387
9:93350205:C:T	49	95.9	0.97	0.3994
9:93350221:C:T	49	93.9	0.98	0.1394
9:93350222:C:T	49	93.9	0.98	0.1405
9:93350259:A:T	50	80	0.97	0.4081
9:93350260:G:T	50	82	0.97	0.4054
9:93350297:G:C	50	100	0.94	0.06155
9:93350312:A:C	50	98	0.94	0.07879
9:93350317:C:G	50	100	0.86	0.01816
9:93350355:T:G	47	91.5	0.96	0.3186
9:93350372:A:G	46	97.8	0.97	0.1307
9:93350466:T:C	47	97.9	0.95	0.1006
9:93350530:T:C	49	89.8	0.96	0.4751
9:93350531:G:A	49	89.8	0.97	0.04739
9:93350565:C:T	50	90	0.89	0.05084
9:93350603:T:C	50	90	0.86	0.04829
9:93350606:G:A	50	92	0.94	0.04775
9:93350612:C:T	50	92	0.94	0.04739
9:93350779:A:G	50	100	1	0.01271
9:93350817:A:G	50	96	0.98	0.1665
9:93350818:C:T	50	96	0.96	0.1665
9:93350839:A:G	50	86	0.95	0.4542
9:93350849:A:G	50	96	0.83	0.03304
9:93350861:C:T	50	96	0.8	0.02941
9:93350899:G:C	50	98	0.98	0.4936
9:93350960:T:C	50	100	0.98	0.05247
9:93351010:A:C	50	98	0.99	0.08025
9:93351081:G:A	50	98	0.99	0.08061
9:93351144:A:G	50	80	0.92	0.09768
9:93351155:G:A	50	82	0.98	0.4951
9:93351156:T:C	50	80	0.94	0.09749
9:93351186:C:T	50	80	0.97	0.4508
9:93351254:G:C	49	100	0.99	0.08061
9:93351268:A:G	50	82	0.79	0.06336
9:93351305:A:G	49	83.7	0.82	0.05192
9:93351325:C:T	50	96	0.92	0.0846
9:93351374:G:A	50	98	0.98	0.4688
9:93351391:T:C	50	94	0.96	0.1009
9:93351392:G:A	50	96	0.92	0.04757
9:93351405:A:G	50	94	0.95	0.08987
9:93351416:T:A	50	98	0.9	0.02342
9:93351433:A:G	50	90	0.93	0.02088
9:93351447:T:C	50	82	0.82	0.01362
9:93351460:A:G	50	100	1	0.05229
9:93351503:A:G	50	100	0.99	0.01471
9:93351505:A:G	50	100	0.91	0.01598
9:93351925:G:A	50	96	0.98	0.465
9:93351932:G:A	50	98	0.99	0.4435
9:93351981:C:G	50	98	0.99	0.3938
9:93351992:C:G	50	98	0.99	0.3938
9:93352007:C:T	50	98	0.99	0.4192
9:93352030:C:G	50	96	0.99	0.3932
9:93352244:A:G	50	80	0.93	0.08497
9:93352344:T:C	50	100	1	0.04285
9:93352372:T:C	50	100	1	0.02197
9:93352564:T:G	50	98	0.81	0.01816
9:93352566:C:T	50	100	1	0.04285
9:93352675:T:C	49	100	0.98	0.08388
9:93352701:A:G	50	100	0.99	0.01253
9:93352765:C:T	49	100	1	0.02088
9:93352819:T:C	46	76.1	0.99	0.421
9:93352820:A:C	46	76.1	0.99	0.4203
9:93352917:C:A	49	100	1	0.04285
9:93352964:T:G	45	80	1	0.408
9:93352989:A:C	49	95.9	0.98	0.08061
9:93353163:T:C	50	100	0.98	0.08079
9:93353396:G:A	50	100	0.98	0.1411
9:93354009:A:C	50	100	1	0.4768
9:93354382:G:A	50	98	0.9	0.0167
9:93354429:T:C	50	100	1	0.4768
9:93354867:C:T	50	100	1	0.398
9:93355066:C:T	50	100	1	0.148
9:93356053:G:T	50	100	1	0.1478
9:93356517:C:T	50	98	0.98	0.02941
9:93356751:T:C	50	100	1	0.08061
9:93357033:G:A	50	100	1	0.05156
9:93357164:G:A	50	100	1	0.05138
9:93357193:G:A	50	100	0.93	0.01307
9:93357278:C:T	50	100	1	0.08079
9:93357620:C:G	50	100	0.98	0.06463
9:93358556:A:G	50	100	0.96	0.1485
9:93358678:T:C	50	100	0.99	0.3978
9:93358890:C:T	50	100	1	0.04357
9:93359174:C:T	50	100	1	0.05156
9:93359239:A:G	50	100	1	0.04357
9:93359550:C:T	50	100	1	0.04375
9:93359632:C:A	50	100	1	0.4121
9:93359637:C:T	50	100	0.96	0.04375
9:93359685:G:A	50	100	0.99	0.1672
9:93359859:C:T	50	100	0.99	0.4788
9:93359885:G:A	50	100	1	0.08097
9:93359937:G:A	50	100	1	0.04303
9:93360231:C:T	50	100	0.99	0.2295
9:93360351:C:A	50	100	1	0.08079
9:93360375:G:T	50	100	0.94	0.0472
9:93360447:T:A	50	100	0.92	0.01325
9:93360714:G:A	50	100	1	0.04303
9:93361150:T:C	50	100	1	0.08079
9:93361328:A:G	50	100	0.95	0.02651
9:93361371:T:C	50	100	0.99	0.08079
9:93361372:G:A	50	100	1	0.4125
9:93361745:G:A	50	100	1	0.04339
9:93361748:G:C	50	100	1	0.08079
9:93361769:T:C	50	100	1	0.04357
9:93361996:T:C	50	100	0.99	0.3971
9:93362284:T:C	50	100	1	0.01253
9:93362339:C:T	50	100	0.98	0.01779
9:93362637:T:C	50	100	1	0.04357
9:93362641:C:G	50	100	1	0.01107
9:93362729:T:G	50	100	0.97	0.01616
9:93362746:T:C	50	100	1	0.04357
9:93362985:G:T	50	100	1	0.01126
9:93363152:G:A	50	100	1	0.01107
9:93363229:A:G	50	100	0.93	0.01344
9:93363244:A:G	50	100	0.99	0.138
9:93363537:G:A	50	100	1	0.2914
9:93363793:C:T	50	100	1	0.4043
9:93363822:A:G	50	100	1	0.415
9:93363923:A:G	50	100	1	0.0512
9:93364251:C:A	50	100	0.97	0.08061
9:93364476:A:G	50	100	0.93	0.01325
9:93364703:T:C	50	100	1	0.04357
9:93365057:G:T	50	100	1	0.04321
9:93365599:G:A	50	100	1	0.03214
9:93365692:A:G	50	100	1	0.3284
9:93365712:C:T	50	100	0.99	0.4366
9:93365832:A:T	50	100	1	0.08061
9:93365915:T:G	50	100	1	0.04902
9:93365933:G:C	50	100	1	0.04248
9:93365935:G:A	50	100	1	0.04321
9:93365936:C:T	50	100	1	0.4159
9:93365980:C:T	50	100	1	0.04248
9:93366008:C:T	50	100	1	0.04303
9:93366209:C:A	50	100	0.99	0.4737
9:93366237:T:C	50	100	1	0.1992
9:93366429:G:A	50	100	1	0.04248
9:93366459:A:C	50	100	0.99	0.04248
9:93366479:C:G	50	100	1	0.02124
9:93366620:T:C	50	100	1	0.1915
9:93366624:A:G	50	98	1	0.0285
9:93366678:C:G	50	100	1	0.04267
9:93366850:A:G	50	100	1	0.3793
9:93366862:T:C	50	100	0.99	0.1071
9:93366908:T:C	50	96	0.96	0.07262
9:93366936:T:A	50	96	0.99	0.1983
9:93367006:G:A	50	100	0.97	0.01216
9:93367018:A:T	50	100	0.97	0.09768
9:93367036:A:G	50	98	1	0.4058
9:93367170:T:C	50	100	1	0.2001
9:93367173:T:C	50	100	1	0.01107
9:93367473:T:C	50	100	1	0.1387
9:93367565:G:A	50	100	0.99	0.03159
9:93367745:A:G	50	100	0.99	0.01398
9:93368221:T:A	50	100	0.82	0.04067
9:93368418:T:G	50	100	1	0.0797
9:93368457:C:T	50	100	1	0.07698
9:93368735:T:C	50	100	1	0.1182
9:93368865:T:G	50	100	1	0.05392
9:93368957:G:A	50	100	1	0.07407
9:93369053:G:T	50	100	1	0.04321
9:93369527:C:G	50	100	1	0.07462
9:93369714:C:T	50	100	1	0.0472
9:93369895:T:A	50	100	1	0.07462
9:93370118:A:G	50	100	1	0.07643
9:93370316:T:C	50	100	1	0.05392
9:93370902:G:A	50	100	1	0.0532
9:93371001:T:C	50	100	1	0.07643
9:93371123:T:C	50	100	1	0.07444
9:93371315:A:G	50	100	1	0.1598
9:93371413:G:A	50	100	1	0.0138
9:93371437:G:A	50	100	1	0.07444
9:93371454:C:T	50	100	1	0.04303
9:93371460:C:T	50	100	1	0.07625
9:93371597:G:A	50	100	0.99	0.339
9:93371660:G:C	50	100	1	0.04339
9:93372095:G:C	50	100	1	0.07389
9:93372214:A:C	50	100	0.99	0.05374
9:93372376:A:G	50	100	0.99	0.1765
9:93372615:C:T	50	100	1	0.3669
9:93373011:A:T	50	100	1	0.06554
9:93373183:G:A	50	100	1	0.0748
9:93373251:C:G	50	94	0.99	0.2467
9:93373257:C:T	50	92	0.98	0.2004
9:93373398:C:T	50	100	0.99	0.1325
9:93374105:T:C	50	100	0.94	0.02941
9:93374134:A:G	50	100	1	0.04339
9:93374442:C:T	50	100	1	0.07643
9:93375012:T:A	50	100	1	0.07389
9:93375126:T:G	50	100	1	0.339
9:93375409:A:T	50	100	1	0.06554
9:93375477:G:A	50	100	1	0.3388
9:93376275:A:G	50	100	1	0.4993
9:93376681:C:T	50	100	0.96	0.07407
9:93377343:T:G	50	100	1	0.03123
9:93377521:A:G	50	100	1	0.06554
9:93377551:G:A	50	100	1	0.07389
9:93377605:G:T	50	100	1	0.07389
9:93378073:T:G	50	100	1	0.07625
9:93378163:T:C	50	100	1	0.07389
9:93378708:T:C	50	100	1	0.07389
9:93378790:G:T	50	98	0.97	0.218
9:93378831:G:A	50	100	1	0.06554
9:93378847:T:C	50	88	1	0.07643
9:93379452:T:C	50	100	0.99	0.2732
9:93379557:A:T	50	100	0.94	0.05338
9:93379863:G:A	50	100	0.98	0.3673
9:93380503:A:G	50	100	1	0.4987
9:93380776:G:A	50	100	1	0.2257
9:93380945:G:A	50	98	0.98	0.01471
9:93381331:C:T	50	100	1	0.04357
9:93381498:A:G	50	100	1	0.1398
9:93381714:A:T	50	100	1	0.1394
9:93382012:T:C	50	100	0.96	0.05301
9:93382067:T:C	50	100	0.98	0.1296
9:93382283:G:A	50	100	0.96	0.05374
9:93382875:A:C	50	100	1	0.07407
9:93382925:G:A	50	100	1	0.0443
9:93382989:A:C	50	100	1	0.348
9:93383183:C:T	50	100	1	0.3573
9:93383570:G:C	49	100	1	0.4978
9:93384044:A:G	50	100	1	0.08333
9:93384212:A:G	50	100	1	0.3479
9:93384357:T:C	50	100	0.99	0.4978
9:93384795:T:C	50	100	0.98	0.07643
9:93384898:T:C	50	100	1	0.06572
9:93384971:A:T	50	100	1	0.06572
9:93385200:T:G	50	100	1	0.08315
9:93385376:A:G	50	100	1	0.0443
9:93385387:G:A	50	100	1	0.04394
9:93385721:C:A	50	100	1	0.04448
9:93385743:T:G	50	100	1	0.07426
9:93385867:G:A	50	100	0.97	0.07643
9:93386285:C:T	50	100	0.93	0.02505
9:93386592:T:C	50	100	0.96	0.04684
9:93386696:T:C	50	100	0.98	0.1821
9:93386721:A:T	50	100	1	0.06536
9:93386765:T:C	50	100	1	0.0659
9:93386934:T:A	50	100	1	0.4138
9:93387126:C:T	50	100	0.98	0.1578
9:93387184:T:C	50	100	0.98	0.1716
9:93387220:T:C	50	100	1	0.07171
9:93387410:A:C	50	100	1	0.06699
9:93387478:A:G	50	100	0.95	0.07044
9:93387612:T:C	50	100	0.97	0.0837
9:93387972:G:T	50	100	1	0.0659
9:93387990:T:C	50	100	0.98	0.4608
9:93388042:G:T	50	100	0.96	0.1127
9:93388419:C:T	50	100	0.97	0.1131
9:93388886:A:G	50	100	0.98	0.1093
9:93389422:T:C	50	98	0.98	0.2482
9:93389677:A:G	50	96	0.98	0.05301
9:93389725:G:A	50	100	0.99	0.02596
9:93389936:G:A	50	98	0.86	0.03631
9:93390687:G:A	50	100	0.95	0.06191
9:93390732:G:C	50	100	1	0.01888
9:93390753:C:G	50	100	0.98	0.05646
9:93390993:G:C	50	100	1	0.04375
9:93391345:C:T	50	100	0.98	0.0561
9:93391382:G:A	50	100	1	0.04394
9:93391392:G:T	50	100	1	0.06481
9:93391441:T:G	50	100	0.99	0.05301
9:93391612:G:A	50	100	0.99	0.1008
9:93391666:C:G	50	100	0.97	0.05338
9:93392070:A:C	50	100	0.97	0.1839
9:93392159:G:A	50	100	0.98	0.03159
9:93392214:A:T	50	100	1	0.0532
9:93392408:C:T	50	100	0.92	0.04267
9:93392409:G:A	50	100	1	0.01888
9:93392643:C:G	50	100	1	0.02596
9:93392745:T:C	50	100	0.99	0.08951
9:93393032:G:A	50	100	0.95	0.03631
9:93393347:G:A	50	100	1	0.01888
9:93393452:T:C	50	100	0.97	0.03123
9:93393486:G:A	50	100	0.99	0.09332
9:93393530:T:A	50	100	1	0.3597
9:93393568:T:C	50	100	0.99	0.0935
9:93394178:G:A	50	100	0.98	0.2542
9:93394285:A:C	50	100	1	0.03631
9:93394407:G:A	50	100	1	0.01888
9:93394504:C:T	50	96	0.98	0.0394
9:93394698:C:G	50	100	0.99	0.065
9:93395376:C:T	49	100	0.98	0.03304
9:93395472:C:T	50	100	1	0.4103
9:93395477:G:A	50	100	0.98	0.0512
9:93395748:C:T	50	100	1	0.4101
9:93395995:C:T	50	100	0.97	0.2032
9:93396580:A:T	50	100	1	0.01888
9:93396866:G:A	49	100	0.99	0.065
9:93397084:C:G	50	100	0.98	0.2032
9:93397518:C:T	50	100	0.94	0.02251
9:93397567:C:G	50	100	0.98	0.0492
9:93397655:C:T	50	100	1	0.0256
9:93398323:G:A	50	100	0.98	0.181
9:93398538:A:C	50	98	0.98	0.1943
9:93398958:T:C	50	100	0.96	0.2166
9:93399018:C:T	50	98	0.99	0.409
9:93399019:G:A	50	100	0.87	0.02469
9:93399192:C:T	50	100	1	0.02415
9:93399360:G:A	50	100	0.98	0.218
9:93399545:G:C	50	100	1	0.1046
9:93399600:C:T	50	100	0.98	0.04739
9:93399907:A:G	50	100	0.99	0.0955
9:93400042:T:C	50	100	1	0.1118
9:93400098:A:C	50	100	1	0.03758
9:93400242:T:G	50	100	0.96	0.04993
9:93400544:C:T	50	100	1	0.112
9:93400793:C:A	50	100	1	0.03758
9:93400939:A:G	50	100	1	0.04321
9:93400978:C:T	50	100	1	0.3684
9:93401043:C:T	50	100	1	0.03758
9:93401055:G:A	50	100	1	0.09114
9:93401177:A:C	50	100	1	0.01852
9:93401345:A:T	50	100	1	0.01216
9:93401479:C:A	50	100	1	0.04829
9:93401702:A:G	50	100	1	0.4846
9:93402112:G:A	50	98	0.99	0.01126
9:93404028:G:A	50	100	1	0.4853
9:93404100:C:T	50	100	1	0.4101
9:93404185:G:T	50	100	1	0.04176
9:93404297:G:A	50	100	1	0.4513
9:93404353:A:G	50	100	1	0.07462
9:93404358:A:G	50	100	1	0.36870000000000003
9:93404367:C:T	50	100	0.98	0.01216
9:93404444:T:C	50	100	1	0.02614
9:93404651:A:T	50	100	0.88	0.01543
9:93404844:C:A	50	100	1	0.4092
9:93405359:A:T	50	100	1	0.3682
9:93405408:A:G	50	100	1	0.02923
9:93405575:A:G	50	100	1	0.02796
9:93405617:C:T	50	100	0.98	0.04975
9:93405722:C:G	50	100	1	0.04248
9:93405943:G:A	50	100	1	0.04194
9:93406061:T:C	50	100	1	0.1387
9:93406201:G:A	50	100	1	0.4167
9:93407016:C:T	50	100	1	0.443
9:93407277:G:C	50	100	1	0.04194
9:93407279:G:A	50	100	1	0.3313
9:93407399:T:C	50	100	0.98	0.01688
9:93407641:C:T	50	100	1	0.01543
9:93407738:G:C	50	100	0.91	0.06627
9:93408195:G:A	50	100	1	0.04847
9:93408317:C:T	50	100	0.99	0.04866
9:93408346:A:C	50	100	1	0.04847
9:93408403:A:T	50	100	1	0.04847
9:93408608:T:G	50	100	1	0.09041
9:93408888:A:G	50	100	1	0.02614
9:93409097:T:C	50	100	1	0.04847
9:93409518:G:A	50	100	1	0.09096
9:93410114:A:G	50	100	1	0.04847
9:93410444:T:A	50	100	1	0.04194
9:93410508:A:T	50	100	1	0.4096
9:93410710:G:A	50	100	1	0.02233
9:93410762:G:T	50	100	1	0.4096
9:93410881:C:T	50	100	1	0.04847
9:93411173:T:C	50	100	1	0.04847
9:93411984:C:A	50	100	1	0.01852
9:93412186:A:G	50	100	1	0.3237
9:93412265:T:C	50	100	1	0.01997
9:93412297:G:T	50	100	0.99	0.03667
9:93412482:T:C	50	100	1	0.1385
9:93413839:A:G	50	100	1	0.04866
9:93413921:A:G	50	100	1	0.3237
9:93414104:G:T	50	100	0.99	0.03867
9:93414602:C:A	50	100	1	0.04847
9:93414648:A:T	50	100	1	0.01852
9:93414939:G:A	50	100	1	0.4099
9:93415128:C:T	50	100	1	0.0906
9:93415833:T:A	50	100	1	0.4094
9:93416386:G:A	50	100	1	0.4366
9:93416685:G:A	50	100	1	0.4083
9:93416997:C:T	50	100	0.99	0.01307
9:93417503:G:A	50	100	1	0.3326
9:93417516:G:A	50	100	0.99	0.01216
9:93418172:G:A	50	100	1	0.04739
9:93418609:G:A	50	100	1	0.1383
9:93418793:C:T	50	100	1	0.2912
9:93418920:G:A	50	100	0.99	0.03849
9:93419048:C:T	50	100	0.91	0.03268
9:93419508:G:A	50	100	0.94	0.04739
9:93419654:A:G	50	100	1	0.04829
9:93419731:C:A	50	100	1	0.1385
9:93420183:G:A	50	100	1	0.04176
9:93420205:G:A	50	100	1	0.2907
9:93420287:C:T	50	100	1	0.1383
9:93420799:C:T	50	100	1	0.0207
9:93421239:G:A	50	100	1	0.1857
9:93422132:C:T	50	100	1	0.2117
9:93422197:A:T	50	100	1	0.04938
9:93422223:A:G	50	100	1	0.04829
9:93422299:A:G	50	100	1	0.4441
9:93422581:C:T	50	100	0.96	0.03377
9:93422871:G:C	50	100	0.96	0.01979
9:93423049:C:A	50	100	1	0.2972
9:93423111:T:C	50	100	1	0.02869
9:93423123:T:C	50	100	1	0.2972
9:93423303:G:A	50	100	1	0.01979
9:93423391:T:C	50	100	1	0.4443
9:93423850:A:G	50	100	1	0.01852
9:93424057:C:A	50	100	0.9	0.01961
9:93424208:A:G	50	100	1	0.2052
9:93424215:G:C	50	100	1	0.04938
9:93424538:G:A	50	100	1	0.02869
9:93425180:G:A	50	100	1	0.04103
9:93425365:A:G	50	100	1	0.01961
9:93425558:G:T	50	100	1	0.04993
9:93425736:C:A	50	100	1	0.04866
9:93426142:G:A	50	100	1	0.02869
9:93426205:G:A	50	100	1	0.01997
9:93426299:C:T	50	100	1	0.01852
9:93426367:T:A	50	100	1	0.1445
9:93426827:T:G	50	100	1	0.2967
9:93427033:T:C	50	100	0.98	0.06391
9:93427112:A:C	50	100	1	0.02705
9:93427479:G:A	50	100	1	0.04938
9:93427679:G:A	50	100	1	0.08932
9:93428312:T:C	50	100	1	0.01961
9:93428436:C:T	50	100	1	0.2531
9:93428709:A:T	50	100	1	0.01961
9:93428722:C:T	50	100	1	0.2115
9:93428779:C:T	50	100	1	0.04103
9:93428994:T:G	50	100	1	0.02869
9:93429061:T:A	50	100	1	0.04829
9:93429192:G:A	50	100	1	0.01961
9:93429215:C:T	50	100	1	0.04829
9:93429569:A:T	50	100	1	0.04829
9:93429626:G:A	50	100	1	0.04956
9:93429691:A:G	50	100	1	0.02905
9:93429871:C:T	50	100	1	0.0846
9:93429948:C:T	50	100	1	0.02869
9:93430069:T:C	50	100	1	0.02869
9:93430338:C:T	50	100	0.99	0.13
9:93431046:C:T	50	100	1	0.01216
9:93431673:A:G	50	100	1	0.2967
9:93431779:G:C	50	100	1	0.02887
9:93431957:C:T	50	100	1	0.01961
9:93432067:C:T	50	100	1	0.02887
9:93432747:A:T	50	100	0.96	0.01107
9:93432805:T:C	50	100	1	0.02905
9:93433377:A:G	50	100	1	0.09096
9:93433545:T:C	50	100	0.9	0.02015
9:93433615:A:C	50	100	1	0.01961
9:93433694:T:C	50	100	1	0.01961
9:93433884:T:C	50	100	1	0.4809
9:93434068:T:A	50	100	0.99	0.03377
9:93434769:T:A	50	100	1	0.2542
9:93435814:T:C	50	100	1	0.2542
9:93436254:G:A	50	100	1	0.2277
9:93436431:C:T	50	100	1	0.1093
9:93436451:T:A	50	100	1	0.4813
9:93436508:T:C	50	100	1	0.4412
9:93436816:C:G	50	100	1	0.4813
9:93437351:G:C	50	100	1	0.0118
9:93438258:G:A	50	100	1	0.2542
9:93438565:C:T	50	100	1	0.01235
9:93439582:C:A	50	98	0.94	0.01507
9:93440008:T:C	50	98	1	0.08842
9:93440413:A:C	50	100	1	0.01235
9:93440650:T:C	50	100	1	0.2389
9:93440717:G:A	50	100	1	0.4817
9:93440968:C:T	50	100	1	0.187
9:93441403:A:G	50	100	1	0.04103
9:93441474:C:T	50	100	1	0.03177
9:93441746:G:A	50	100	1	0.228
9:93442256:G:C	50	100	1	0.4414
9:93443206:C:G	50	100	1	0.2551
9:93443667:G:A	50	100	1	0.01362
9:93443702:C:T	50	100	1	0.02669
9:93443831:C:T	50	100	1	0.02052
9:93444286:C:T	50	100	1	0.04031
9:93444350:C:A	50	100	1	0.01216
9:93444683:C:T	50	100	1	0.01235
9:93444717:G:C	50	100	1	0.3163
9:93444786:G:A	50	100	1	0.01216
9:93444975:A:C	50	98	1	0.01216
9:93445390:T:A	50	100	1	0.04793
9:93445849:T:C	50	100	0.98	0.02197
9:93446170:G:A	50	100	1	0.02651
9:93446262:A:G	50	100	0.98	0.0276
9:93447567:T:C	50	100	0.88	0.01216
9:93447661:T:C	50	100	1	0.2366
9:93447775:G:A	50	100	1	0.04702
9:93447944:C:T	50	100	1	0.01216
9:93448291:C:G	50	98	0.99	0.08751
9:93448475:A:G	50	100	0.89	0.02052
9:93448763:G:T	50	100	0.98	0.02651
9:93448766:T:C	50	100	1	0.09586
9:93448778:C:G	50	100	1	0.0118
9:93449644:C:G	50	100	1	0.09568
9:93449689:T:C	50	100	1	0.02651
9:93449784:C:G	50	100	1	0.228
9:93449954:G:A	50	100	1	0.0423
9:93450047:T:C	50	100	1	0.1166
9:93450531:C:T	50	100	0.97	0.04847
9:93450864:T:A	50	100	1	0.2689
9:93450897:C:G	50	100	0.99	0.01507
9:93451009:A:G	50	100	0.99	0.04448
9:93451247:A:G	50	98	1	0.2689
9:93451352:C:T	50	100	1	0.01216
9:93451378:G:T	50	100	1	0.02524
9:93451539:C:T	50	100	1	0.02651
9:93452581:A:G	50	100	1	0.02215
9:93452646:G:A	49	98	1	0.2898
9:93452817:A:G	50	100	1	0.01289
9:93453708:C:T	50	100	1	0.01598
9:93453807:G:A	50	100	1	0.06627
9:93453834:G:A	50	100	1	0.1492
9:93453905:C:G	50	100	0.98	0.0276
9:93454127:A:T	50	100	1	0.4847
9:93454288:A:G	50	100	1	0.4336
9:93454464:C:T	50	100	1	0.06627
9:93455165:A:G	50	100	1	0.24
9:93455365:A:G	50	100	0.94	0.02015
9:93455912:C:T	50	100	1	0.236
9:93455995:T:C	50	100	1	0.02832
9:93456677:A:C	50	100	1	0.06627
9:93456969:C:T	50	100	1	0.4441
9:93457832:C:T	50	100	1	0.0285
9:93457882:A:G	50	100	1	0.06645
9:93458033:T:C	50	100	1	0.1158
9:93458064:A:T	50	100	0.96	0.04267
9:93458312:C:T	50	100	1	0.09877
9:93458327:G:A	50	100	1	0.1639
9:93458424:A:G	50	100	1	0.01235
9:93458770:C:G	50	100	1	0.01107
9:93459059:C:G	50	100	1	0.02832
9:93459452:G:A	50	100	1	0.02778
9:93460335:G:A	50	100	1	0.24
9:93460489:G:A	50	100	0.97	0.01852
9:93460920:G:A	50	100	1	0.08969
9:93461056:T:C	50	100	1	0.0443
9:93461290:C:T	50	100	1	0.2364
9:93461754:T:C	50	100	1	0.3174
9:93462019:C:A	50	100	1	0.04884
9:93462293:T:A	50	100	1	0.02832
9:93462341:C:A	50	100	1	0.02832
9:93462426:C:T	50	100	0.98	0.02887
9:93462966:A:C	50	100	1	0.0285
9:93463196:A:T	50	100	1	0.3195
9:93463679:A:G	50	100	1	0.09949
9:93463882:A:G	50	100	0.98	0.02778
9:93464229:A:T	50	100	1	0.24
9:93464785:G:C	50	100	0.92	0.01271
9:93464818:G:A	50	100	1	0.3172
9:93465571:C:T	50	100	0.99	0.05047
9:93466016:C:T	50	100	1	0.1641
9:93466540:C:T	50	100	0.99	0.4913
9:93466615:T:A	50	100	0.93	0.07843
9:93466670:G:A	50	98	0.98	0.2166
9:93467158:G:T	50	100	1	0.1601
9:93467257:C:A	46	97.8	0.94	0.01144
9:93467280:T:C	45	91.1	0.97	0.463
9:93467390:C:T	50	96	1	0.1756
9:93467912:G:A	50	100	1	0.1859
9:93468889:T:C	50	100	0.99	0.2406
9:93468959:C:T	50	100	1	0.06663
9:93469830:G:A	50	100	1	0.0285
9:93470120:A:G	49	100	1	0.05392
9:93470460:T:C	50	100	1	0.2404
9:93470592:G:T	50	100	1	0.2404
9:93471469:G:T	50	98	0.78	0.01271
9:93471814:A:G	50	100	1	0.01235
9:93472146:G:C	50	100	1	0.118
9:93472186:G:T	50	100	1	0.1863
9:93472223:G:C	50	100	0.99	0.2366
9:93472410:A:G	50	100	1	0.2404
9:93472821:A:G	50	100	1	0.01216
9:93473303:G:A	50	100	1	0.2366
9:93473441:G:A	50	100	1	0.1647
9:93473603:C:T	50	100	1	0.2115
9:93473648:C:T	50	100	0.92	0.01979
9:93473751:T:A	50	100	1	0.01216
9:93474133:T:C	50	100	1	0.06699
9:93474429:G:T	50	100	1	0.2366
9:93474911:C:T	50	100	1	0.02887
9:93475091:T:G	50	100	1	0.2754
9:93475094:A:G	50	100	1	0.2404
9:93475494:A:T	50	100	1	0.0443
9:93475813:G:A	50	100	1	0.4837
9:93475936:T:C	50	100	1	0.2366
9:93476296:C:T	50	100	1	0.4426
9:93476449:C:T	50	100	0.98	0.24
9:93476808:C:T	50	100	1	0.2364
9:93476876:C:T	50	100	1	0.09241
9:93477387:C:G	50	100	0.97	0.02378
9:93477476:T:C	50	100	1	0.0443
9:93477942:C:A	50	100	1	0.4982
9:93478277:A:T	49	100	0.99	0.0512
9:93478279:G:T	49	100	0.99	0.0512
9:93478297:G:A	49	100	1	0.04811
9:93478751:T:C	50	100	1	0.2402
9:93478767:C:T	50	100	1	0.01271
9:93478961:A:G	50	100	1	0.0285
9:93478981:G:A	50	100	1	0.0443
9:93479031:T:C	50	100	1	0.04085
9:93479078:T:A	50	100	1	0.04684
9:93479111:T:C	49	91.8	0.99	0.3105
9:93479516:T:C	50	100	1	0.0443
9:93479526:C:T	50	100	1	0.01362
9:93479898:C:T	50	100	1	0.01271
9:93479899:G:A	50	100	1	0.01725
9:93480173:T:C	50	100	1	0.0581
9:93480245:G:A	50	100	1	0.1647
9:93480372:T:C	50	100	1	0.4838
9:93480399:C:T	50	100	1	0.06645
9:93481019:T:G	50	100	1	0.0187
9:93481238:C:T	50	100	1	0.2402
9:93481384:G:A	50	100	1	0.1498
9:93481463:A:G	50	100	1	0.2309
9:93482128:C:T	50	100	0.99	0.1507
9:93482280:C:T	50	100	0.99	0.0512
9:93482459:A:G	50	100	1	0.02832
9:93483005:C:T	50	100	1	0.2404
9:93483133:C:T	50	100	1	0.01198
9:93483386:T:G	50	100	1	0.0443
9:93483405:T:C	50	100	1	0.2364
9:93483430:A:G	50	100	1	0.1645
9:93483831:G:T	50	100	0.99	0.09768
9:93483898:C:T	50	100	1	0.08842
9:93484276:A:G	50	98	1	0.2364
9:93484836:A:G	50	100	1	0.0443
9:93485251:G:A	50	98	0.97	0.01489
9:93485479:C:T	50	100	1	0.2369
9:93485602:A:G	50	100	1	0.0285
9:93486200:C:T	50	100	1	0.06645
9:93486661:G:A	50	100	1	0.06645
9:93486851:G:T	50	100	1	0.2364
9:93486957:A:G	50	98	1	0.06663
9:93487542:G:T	50	100	1	0.06645
9:93487783:G:A	50	100	1	0.01235
9:93488322:T:C	50	100	1	0.05828
9:93488779:T:C	50	100	1	0.2589
9:93489036:A:C	50	100	1	0.2549
9:93489201:C:A	50	100	1	0.116
9:93489286:A:G	50	100	0.99	0.0512
9:93489468:G:A	50	100	1	0.01216
9:93490001:A:G	50	100	0.91	0.05955
9:93490093:T:C	50	100	0.94	0.01507
9:93490887:C:A	50	100	1	0.252
9:93490896:T:G	50	98	1	0.2789
9:93491157:T:C	50	100	1	0.252
9:93491169:C:T	50	100	1	0.0659
9:93491188:G:C	50	100	1	0.252
9:93491988:T:G	50	100	1	0.04975
9:93492180:G:A	50	100	0.99	0.1656
9:93492182:A:G	50	100	0.98	0.2645
9:93492478:G:A	50	100	1	0.2522
9:93492583:C:T	50	100	1	0.1089
9:93492940:G:C	50	100	1	0.06627
9:93493322:T:C	50	100	1	0.0463
9:93493884:G:A	50	100	1	0.0659
9:93494176:T:C	50	100	1	0.03286
9:93494205:C:T	50	100	1	0.2522
9:93494228:G:A	50	100	1	0.02524
9:93494301:G:A	50	100	1	0.2522
9:93494406:G:A	50	100	0.99	0.2536
9:93494410:C:T	50	100	0.99	0.04956
9:93494565:G:A	50	100	1	0.256
9:93494807:G:A	50	100	1	0.03286
9:93495149:G:A	50	100	1	0.02505
9:93495344:A:G	50	100	1	0.2522
9:93495368:A:T	50	100	1	0.2522
9:93495914:A:G	50	100	1	0.02524
9:93496556:C:T	50	100	1	0.2524
9:93496557:G:A	50	100	0.94	0.04702
9:93497300:C:T	50	100	1	0.2522
9:93498292:C:T	50	100	1	0.0659
9:93499402:C:T	50	100	0.88	0.01216
9:93499678:G:A	50	100	1	0.2705
9:93499788:T:C	50	100	1	0.02505
9:93499824:G:T	50	100	1	0.2522
9:93499972:G:A	50	100	1	0.02524
9:93500155:C:T	50	100	0.99	0.04412
9:93500443:C:T	50	100	1	0.06572
9:93500444:G:A	50	100	1	0.03032
9:93500510:C:T	50	100	1	0.02251
9:93500979:G:A	50	100	1	0.0659
9:93501374:T:C	50	100	1	0.03286
9:93501531:G:C	50	100	1	0.2409
9:93501827:A:C	50	100	1	0.0659
9:93502031:C:T	50	100	1	0.1162
9:93502374:T:C	50	100	1	0.2522
9:93502491:A:G	50	100	1	0.03286
9:93502629:T:C	50	100	1	0.4675
9:93502976:C:T	49	100	0.99	0.4424
9:93503318:C:T	49	100	1	0.2469
9:93503413:G:A	50	96	0.94	0.03105
9:93503865:A:G	50	100	1	0.1806
9:93504701:A:G	50	100	1	0.06681
9:93504989:T:C	50	98	1	0.2524
9:93505154:A:G	50	98	1	0.2794
9:93506026:A:G	50	100	1	0.1507
9:93506196:C:T	50	100	1	0.0659
9:93506637:G:A	50	100	1	0.03286
9:93506902:G:A	50	100	1	0.1213
9:93507516:A:G	50	100	1	0.01924
9:93507728:G:A	50	100	1	0.03286
9:93507955:G:C	50	100	1	0.2794
9:93508017:G:C	50	100	1	0.03286
9:93508174:A:G	50	100	1	0.02487
9:93508412:G:A	50	100	1	0.02505
9:93508474:C:T	50	100	1	0.2516
9:93508672:C:A	50	98	1	0.04194
9:93508764:A:G	50	100	1	0.03286
9:93509012:A:G	50	100	1	0.2527
9:93509085:T:C	50	100	1	0.2522
9:93509470:G:A	50	100	1	0.2522
9:93509765:G:A	50	100	0.99	0.04975
9:93509776:A:G	50	100	1	0.01997
9:93509979:G:A	50	100	1	0.02651
9:93509989:A:T	50	100	1	0.02996
9:93509999:G:A	50	100	1	0.01362
9:93510282:A:G	50	100	1	0.09532
9:93510342:C:T	50	100	1	0.2516
9:93510343:C:T	50	100	1	0.2516
9:93510364:C:T	50	100	1	0.4434
9:93510418:T:C	50	100	1	0.02505
9:93510478:T:C	50	100	1	0.03377
9:93510879:G:C	50	98	0.97	0.04938
9:93510886:T:C	50	98	0.98	0.04884
9:93510891:A:G	50	98	0.98	0.0492
9:93511073:A:G	50	94	1	0.1089
9:93511154:G:A	50	98	1	0.05138
9:93511203:T:C	50	98	0.85	0.0394
9:93511264:C:A	50	100	1	0.02505
9:93511283:C:T	50	100	1	0.02996
9:93511488:C:T	50	100	1	0.0463
9:93511628:C:T	50	100	1	0.04975
9:93511885:A:G	50	100	1	0.06209
9:93511895:C:T	50	100	1	0.02487
9:93512223:G:A	50	100	1	0.2516
9:93512356:G:A	50	100	1	0.01816
9:93512548:A:G	50	100	1	0.2518
9:93513624:G:A	50	100	0.95	0.02052
9:93513684:T:C	50	100	1	0.4426
9:93513747:A:G	50	100	1	0.01852
9:93513825:G:C	50	100	0.99	0.03214
9:93513853:T:C	50	100	1	0.2516
9:93514628:C:G	50	100	1	0.1866
9:93514736:C:G	50	100	1	0.0659
9:93514808:C:T	50	100	1	0.02505
9:93515163:C:G	50	100	1	0.03286
9:93515180:T:G	50	100	1	0.0659
9:93515286:G:C	50	100	1	0.03268
9:93515962:G:C	47	100	1	0.01834
9:93516009:C:T	47	91.5	1	0.1845
9:93516192:C:T	50	100	1	0.1806
9:93516293:G:A	50	100	1	0.03304
9:93516390:T:C	50	100	0.99	0.104
9:93516502:T:G	50	100	1	0.2516
9:93516643:C:T	50	100	1	0.02996
9:93517052:G:A	49	98	1	0.2516
9:93517153:T:G	50	100	0.99	0.03758
9:93517165:A:C	50	100	1	0.2518
9:93517370:C:G	50	100	1	0.01525
9:93517541:G:A	50	100	0.96	0.0256
9:93518181:G:C	50	100	1	0.0659
9:93518229:G:A	50	100	1	0.01307
9:93518482:G:T	50	100	0.99	0.0158
9:93518491:G:C	50	100	0.92	0.01253
9:93518650:C:T	50	100	1	0.01362
9:93518784:C:T	50	100	0.98	0.0158
9:93519366:T:C	50	100	1	0.2518
9:93519392:C:T	50	100	1	0.07934
9:93519576:C:T	50	100	1	0.0659
9:93519841:C:T	50	100	1	0.0659
9:93519954:T:C	50	100	1	0.4682
9:93519987:C:T	50	100	1	0.0659
9:93520003:A:G	50	100	1	0.4428
9:93520015:A:G	50	100	1	0.2516
9:93520236:C:T	50	100	1	0.181
9:93520533:G:A	50	100	1	0.0256
9:93520768:A:C	50	100	1	0.02505
9:93520770:A:G	50	100	1	0.0325
9:93521022:C:T	50	100	1	0.2516
9:93521089:G:A	50	100	1	0.07916
9:93521487:C:T	50	100	1	0.03068
9:93522063:G:C	50	100	1	0.01107
9:93522114:C:G	50	100	1	0.03286
9:93522232:A:T	50	100	1	0.2402
9:93522424:C:G	50	100	1	0.2518
9:93522568:T:C	50	100	1	0.2402
9:93523081:T:C	50	100	1	0.2516
9:93523189:G:T	50	100	1	0.03304
9:93523881:A:G	50	100	1	0.2796
9:93523956:T:C	50	100	1	0.01816
9:93524052:C:T	50	100	1	0.2516
9:93524251:T:G	50	100	0.99	0.03177
9:93525351:C:T	50	100	1	0.2516
9:93525642:G:A	50	100	1	0.1008
9:93525861:A:G	50	100	1	0.01525
9:93526252:A:G	50	100	0.99	0.03286
9:93526288:G:A	50	100	1	0.02487
9:93526704:C:T	50	100	1	0.2516
9:93526949:G:A	50	100	1	0.06191
9:93526987:C:T	50	100	1	0.2516
9:93527461:C:T	50	100	1	0.0659
9:93527602:T:A	47	100	0.99	0.0256
9:93528028:C:T	50	100	0.99	0.02524
9:93528154:C:A	50	100	1	0.01906
9:93528639:A:G	50	100	1	0.4434
9:93528942:G:A	50	100	1	0.469
9:93529743:A:T	50	100	1	0.2516
9:93529884:A:G	50	100	1	0.2516
9:93530841:C:T	50	100	1	0.08733
9:93530923:A:G	50	100	1	0.02487
9:93532820:C:T	50	100	1	0.0659
9:93533149:A:C	50	100	1	0.06191
9:93533821:C:A	50	100	1	0.431
9:93533974:C:T	50	100	1	0.04975
9:93534153:T:C	50	100	1	0.02996
9:93534438:G:C	50	100	1	0.4695
9:93535643:T:C	50	100	1	0.2516
9:93536529:C:T	50	100	1	0.2516
9:93536690:T:A	50	100	1	0.4729
9:93538013:A:T	50	100	1	0.0659
9:93538315:A:G	50	100	1	0.2516
9:93538400:G:A	50	100	1	0.2516
9:93538572:G:A	50	100	1	0.06609
9:93538603:A:G	50	100	1	0.2533
9:93538961:G:A	50	100	1	0.2516
9:93538990:A:T	50	100	1	0.4352
9:93539072:A:G	50	100	1	0.01525
9:93539188:G:A	50	100	1	0.2511
9:93539288:C:T	50	100	0.99	0.2513
9:93539437:G:C	50	100	1	0.2751
9:93539518:T:G	50	100	1	0.2513
9:93539886:T:G	50	100	0.92	0.02524
9:93540224:A:G	50	100	1	0.2513
9:93540359:T:C	50	100	1	0.01198
9:93540361:A:G	50	100	1	0.01525
9:93540404:T:A	50	100	1	0.04993
9:93541311:C:T	50	100	0.99	0.03867
9:93541696:A:G	50	100	1	0.02487
9:93541996:C:T	50	100	1	0.4726
9:93542315:T:C	50	100	1	0.1193
9:93542374:A:G	50	100	1	0.252
9:93542485:T:G	50	100	1	0.252
9:93542865:C:T	50	100	1	0.02469
9:93543809:C:T	50	100	1	0.02487
9:93543909:A:C	50	100	1	0.252
9:93544455:C:T	50	100	1	0.252
9:93544533:A:G	50	100	1	0.252
9:93545230:T:C	50	100	0.99	0.4301
9:93545233:G:A	50	100	1	0.03994
9:93545576:T:C	50	100	1	0.02996
9:93546374:G:A	50	100	1	0.04412
9:93546384:C:T	50	100	0.99	0.24
9:93546757:A:G	50	100	0.99	0.10780000000000001
9:93547942:T:A	50	98	0.99	0.1184
9:93548114:A:T	50	100	0.92	0.04503
9:93548784:T:C	50	100	1	0.01525
9:93548830:A:G	50	100	1	0.01325
9:93548912:G:A	50	100	1	0.352
9:93548974:C:T	50	96	0.99	0.3257
9:93549114:G:A	50	100	1	0.04158
9:93549838:C:G	50	100	1	0.01216
9:93549955:G:T	50	100	0.99	0.03776
9:93550299:G:A	50	100	0.97	0.02179
9:93550730:C:T	50	100	1	0.2024
9:93551232:A:G	50	100	1	0.02469
9:93551467:A:G	50	100	1	0.01362
9:93552115:A:T	50	100	0.99	0.2371
9:93552958:G:C	50	100	1	0.203
9:93553756:G:A	50	100	1	0.01834
9:93554365:C:T	50	100	1	0.02487
9:93554484:C:G	50	100	1	0.0463
9:93556861:C:A	50	100	1	0.4283
9:93557022:G:A	50	100	1	0.01743
9:93557412:G:A	50	100	1	0.1732
9:93557462:A:T	50	100	1	0.02487
9:93560437:T:C	50	100	1	0.09314
9:93560679:T:C	50	100	1	0.01525
9:93560739:T:G	50	100	1	0.07462
9:93560764:G:A	50	100	1	0.01362
9:93561591:C:T	50	100	1	0.02451
9:93561646:C:T	50	100	1	0.01525
9:93561870:G:A	50	100	1	0.06663
9:93562879:G:T	50	100	1	0.02451
9:93563295:G:A	50	100	1	0.02451
9:93563347:C:T	50	100	1	0.01325
9:93563438:T:G	50	100	1	0.02451
9:93563474:G:T	50	100	1	0.06663
9:93563804:G:A	50	100	0.98	0.02233
9:93563845:T:C	50	100	0.99	0.2371
9:93564074:G:A	50	100	1	0.02542
9:93564836:T:A	50	100	1	0.0846
9:93565409:A:C	50	100	1	0.305
9:93566021:T:C	50	100	0.99	0.2371
9:93566398:T:C	50	100	0.99	0.02741
9:93566485:C:T	50	100	0.93	0.01253
9:93566722:G:A	50	100	1	0.02977
9:93566765:G:A	50	100	1	0.02959
9:93568217:A:G	50	100	1	0.2703
9:93568611:G:A	50	100	1	0.06663
9:93568698:G:A	50	100	1	0.02451
9:93568889:G:A	50	100	1	0.2968
9:93569534:G:C	50	100	1	0.3052
9:93569562:T:G	50	100	1	0.3052
9:93569762:A:G	50	100	1	0.2972
9:93570003:A:T	50	100	1	0.02977
9:93570423:C:T	50	100	1	0.09913
9:93570770:A:T	50	100	0.99	0.02669
9:93570955:G:A	50	100	1	0.0748
9:93571377:C:T	50	100	1	0.4276
9:93571585:C:T	50	100	1	0.09967
9:93571634:T:C	50	100	1	0.3052
9:93572320:T:C	50	100	1	0.2705
9:93572506:G:C	50	100	1	0.09913
9:93572633:G:A	50	100	1	0.07462
9:93574251:C:T	50	100	1	0.04339
9:93574508:T:A	50	100	1	0.3056
9:93574711:T:C	50	100	0.99	0.4272
9:93575138:G:A	50	100	1	0.02687
9:93575141:C:T	49	100	1	0.06663
9:93575257:C:T	50	100	1	0.01834
9:93576100:T:C	50	100	1	0.05792
9:93576658:C:A	44	95.5	1	0.07988
9:93576707:C:A	41	92.7	0.99	0.08007
9:93576984:G:A	47	100	1	0.02451
9:93577143:G:T	48	100	1	0.1747
9:93577712:G:A	49	100	0.99	0.01779
9:93577782:G:A	50	100	1	0.02124
9:93577821:A:C	50	100	1	0.02977
9:93578535:T:C	50	100	0.99	0.4423
9:93578866:T:G	50	100	1	0.01362
9:93578914:T:C	50	100	0.99	0.4268
9:93579042:T:G	50	100	0.99	0.427
9:93579075:C:T	50	98	0.99	0.2357
9:93579090:G:C	50	100	1	0.02487
9:93579250:C:T	50	100	0.99	0.01779
9:93580065:C:G	49	100	1	0.0236
9:93580149:G:A	50	100	1	0.01852
9:93580608:A:C	50	98	0.99	0.4283
9:93580777:C:T	50	100	0.99	0.0276
9:93580778:G:C	50	96	0.97	0.24
9:93582885:G:A	50	98	0.99	0.03486
9:93583046:A:G	50	100	0.98	0.3181
9:93583149:C:T	50	100	1	0.03322
9:93583286:A:T	50	100	1	0.01017
9:93583365:A:G	50	100	1	0.02197
9:93583587:A:T	50	100	1	0.07026
9:93583725:C:T	50	100	1	0.05955
9:93583730:C:T	50	100	1	0.01543
9:93583817:T:C	50	100	1	0.01543
9:93583906:A:G	50	98	0.98	0.1966
9:93584045:C:G	50	100	1	0.05846
9:93584071:T:G	50	100	1	0.3927
9:93584947:C:T	50	100	1	0.3034
9:93585262:G:A	50	100	1	0.01525
9:93585329:G:A	50	100	1	0.01089
9:93585431:A:G	50	100	1	0.05973
9:93585436:A:G	50	100	1	0.3989
9:93585467:G:C	50	100	1	0.3987
9:93585608:G:A	50	100	1	0.4223
9:93585673:C:T	50	100	1	0.01979
9:93585740:G:A	50	100	1	0.01561
9:93585741:A:T	50	100	1	0.01561
9:93586007:T:C	50	96	1	0.2028
9:93586641:T:C	50	100	0.99	0.4728
9:93586691:G:A	50	100	0.99	0.01089
9:93586737:G:A	50	98	1	0.2044
9:93587025:C:T	50	98	1	0.2035
9:93587078:T:A	50	100	1	0.3987
9:93587256:A:C	49	95.9	1	0.2397
9:93587278:G:A	48	100	1	0.01035
9:93587303:A:G	50	98	0.99	0.3735
9:93587407:C:T	49	100	1	0.01561
9:93587851:A:G	50	98	1	0.3736
9:93588352:T:C	50	100	1	0.01362
9:93588593:C:A	50	100	1	0.4297
9:93588719:G:A	50	100	0.98	0.01561
9:93588935:C:T	50	98	1	0.2404
9:93589198:A:G	50	100	1	0.04956
9:93589352:C:T	50	98	1	0.3119
9:93589371:T:G	50	100	1	0.1447
9:93589589:G:C	50	98	1	0.2037
9:93589641:G:A	50	98	0.99	0.3121
9:93589961:T:A	50	98	1	0.183
9:93590015:C:T	50	100	1	0.04956
9:93590029:A:G	50	100	1	0.4811
9:93590123:C:T	50	100	1	0.04956
9:93590384:T:C	50	100	1	0.01707
9:93590541:T:G	50	100	1	0.05973
9:93590651:C:T	50	100	1	0.4811
9:93590652:G:A	50	100	0.99	0.061
9:93590784:A:G	50	100	1	0.2023
9:93590837:G:T	50	100	1	0.2021
9:93591061:C:T	50	100	0.99	0.03504
9:93591203:C:T	50	100	1	0.2288
9:93591220:C:T	50	100	1	0.2023
9:93591465:C:T	50	100	1	0.4811
9:93592272:G:A	49	100	1	0.2564
9:93592299:C:T	50	100	1	0.02378
9:93592338:C:T	50	100	1	0.2288
9:93592591:G:A	50	100	1	0.2289
9:93592807:T:C	49	100	1	0.2289
9:93593057:A:G	50	98	1	0.04956
9:93593104:A:G	40	87.5	0.63	0.04085
9:93593157:C:T	50	100	1	0.2284
9:93593656:G:A	50	100	1	0.2518
9:93593698:T:A	50	100	1	0.2291
9:93593722:G:A	50	100	1	0.3125
9:93594163:G:A	49	100	1	0.02088
9:93594382:C:T	50	100	0.98	0.06554
9:93594528:G:T	50	100	1	0.2289
9:93594664:T:G	50	100	1	0.2088
9:93594691:T:C	50	100	1	0.01543
9:93594719:A:C	50	100	1	0.01561
9:93595110:T:A	50	100	0.99	0.1943
9:93595414:C:T	50	100	1	0.01144
9:93595457:A:C	50	100	0.99	0.4849
9:93595503:A:G	50	100	0.99	0.01434
9:93595643:T:C	50	100	1	0.4849
9:93595644:G:A	50	100	1	0.2086
9:93595748:C:T	50	100	1	0.4849
9:93596019:C:T	50	100	1	0.2771
9:93596221:A:T	50	100	1	0.0236
9:93596315:C:T	50	100	1	0.01543
9:93596358:G:A	50	100	0.96	0.03413
9:93596822:A:C	50	100	1	0.2357
9:93596912:G:C	48	100	1	0.2718
9:93596922:C:A	50	100	1	0.0492
9:93596999:C:T	50	100	1	0.04375
9:93597221:G:C	50	100	1	0.05955
9:93597226:G:A	50	100	1	0.2672
9:93597513:T:G	50	100	0.99	0.2656
9:93597602:T:C	50	100	1	0.3319
9:93598160:A:G	50	100	1	0.04503
9:93598368:T:C	50	100	0.99	0.3212
9:93598623:G:C	50	98	1	0.2682
9:93598654:G:T	50	100	0.99	0.03722
9:93598702:T:C	50	100	0.99	0.04248
9:93598837:C:T	50	100	1	0.3228
9:93598946:T:A	50	100	0.99	0.2769
9:93598966:G:A	50	100	0.92	0.01761
9:93599081:T:C	50	100	1	0.1044
9:93599148:A:G	50	100	0.91	0.0443
9:93599204:A:G	50	100	0.99	0.4047
9:93599287:G:C	50	100	1	0.2778
9:93599303:T:C	50	100	1	0.3174
9:93599640:G:A	50	100	1	0.2961
9:93599641:G:A	50	100	0.98	0.03504
9:93599766:C:T	50	100	1	0.2781
9:93599833:G:A	50	98	1	0.2961
9:93599923:G:A	50	100	1	0.317
9:93599931:T:G	50	100	1	0.2712
9:93599953:C:T	50	98	1	0.2776
9:93599969:G:A	50	98	1	0.2776
9:93600173:C:G	50	100	1	0.3166
9:93600347:G:A	50	100	1	0.3168
9:93600380:T:G	50	100	0.99	0.2776
9:93600636:G:A	50	100	1	0.2776
9:93600641:A:T	50	100	1	0.2489
9:93600685:G:A	50	100	1	0.3166
9:93600744:C:T	50	100	0.99	0.1331
9:93601174:G:A	50	100	0.99	0.01089
9:93601207:G:A	50	100	1	0.02106
9:93601249:A:G	50	100	0.97	0.04267
9:93601365:C:T	50	100	1	0.2491
9:93601418:C:T	50	100	1	0.2716
9:93601577:G:A	50	100	1	0.2776
9:93601636:T:C	50	100	1	0.317
9:93601978:A:G	50	100	1	0.02088
9:93602174:T:C	50	100	1	0.317
9:93602180:C:G	50	100	1	0.272
9:93602204:G:A	50	100	0.93	0.02015
9:93602403:C:T	50	100	1	0.01761
9:93602452:T:C	50	100	1	0.2718
9:93602473:G:A	49	98	1	0.2943
9:93602983:A:C	50	100	1	0.0167
9:93603330:T:G	50	100	1	0.317
9:93603461:A:T	50	100	0.99	0.2943
9:93603471:G:A	50	100	1	0.2476
9:93603476:A:G	50	100	1	0.2943
9:93603786:T:C	50	100	1	0.02288
9:93604133:A:G	50	100	1	0.4049
9:93604231:C:T	50	98	1	0.2776
9:93604365:A:G	50	100	1	0.4047
9:93604450:G:T	50	100	1	0.0305
9:93605006:A:G	50	100	0.99	0.1327
9:93605063:C:T	50	100	1	0.2945
9:93605227:C:T	50	100	1	0.0305
9:93605304:A:G	50	100	1	0.2771
9:93605363:G:A	50	100	1	0.01779
9:93605461:A:G	50	100	1	0.2776
9:93605514:A:C	50	100	0.99	0.1327
9:93605538:A:G	50	100	1	0.2778
9:93605618:G:A	50	100	1	0.05864
9:93606254:C:T	50	100	1	0.2485
9:93606355:G:A	50	100	1	0.2778
9:93606374:T:C	50	100	1	0.2945
9:93606481:C:T	50	100	1	0.2778
9:93606950:A:G	50	100	1	0.02705
9:93606976:T:G	50	100	1	0.317
9:93607142:C:T	50	100	1	0.1483
9:93607207:A:G	50	100	1	0.2716
9:93607214:A:C	50	100	1	0.2478
9:93607487:T:C	50	100	1	0.2478
9:93607553:G:A	50	100	1	0.2778
9:93607798:A:G	50	100	1	0.2712
9:93608100:T:A	50	100	1	0.05864
9:93608493:A:G	50	100	1	0.2778
9:93608830:T:C	50	100	1	0.1327
9:93609482:G:A	50	100	1	0.2778
9:93609519:C:T	50	100	1	0.2785
9:93610043:G:A	50	100	1	0.2948
9:93610202:C:T	50	100	1	0.2778
9:93610895:T:C	50	100	0.99	0.04285
9:93611261:C:T	50	98	0.95	0.01779
9:93611536:G:A	50	100	1	0.2068
9:93612092:T:C	50	100	1	0.2778
9:93612935:T:C	50	100	1	0.3112
9:93613446:A:G	50	100	1	0.2778
9:93613532:A:G	50	100	1	0.2721
9:93613664:A:G	50	100	1	0.04666
9:93613875:G:A	50	100	1	0.405
9:93613971:A:G	50	100	1	0.278
9:93614116:T:C	50	100	1	0.405
9:93614618:A:G	50	100	1	0.2723
9:93614991:G:C	50	100	1	0.0305
9:93615123:G:A	50	100	1	0.04339
9:93615244:T:A	49	100	1	0.3163
9:93615433:G:A	50	100	1	0.0305
9:93615453:C:T	50	100	1	0.278
9:93615515:C:T	50	100	1	0.2729
9:93616129:T:A	50	100	0.98	0.08351
9:93616328:C:T	50	100	1	0.2783
9:93616551:C:G	50	100	1	0.02269
9:93616632:A:C	50	100	1	0.02451
9:93616756:A:G	50	100	1	0.01707
9:93617201:C:T	50	100	1	0.2471
9:93617223:A:G	50	100	1	0.1051
9:93617515:C:A	50	100	1	0.1294
9:93618015:A:C	50	100	1	0.01289
9:93618070:G:T	50	100	1	0.3132
9:93618385:G:A	50	100	1	0.2781
9:93618394:T:C	50	100	1	0.2778
9:93618637:G:A	50	100	1	0.278
9:93619082:C:G	50	100	0.98	0.03577
9:93619241:G:T	50	100	1	0.02814
9:93619344:G:A	50	100	0.99	0.04267
9:93619375:C:T	50	98	1	0.2683
9:93619483:C:T	50	98	1	0.3188
9:93619513:A:G	50	100	0.99	0.1324
9:93619634:T:G	50	96	0.98	0.221
9:93619781:G:T	50	100	0.94	0.03504
9:93619818:C:T	50	96	0.99	0.3854
9:93620054:C:T	50	94	0.96	0.3569
9:93620167:A:G	50	94	0.92	0.1852
9:93620447:C:G	50	96	0.98	0.3882
9:93620479:A:G	50	100	0.97	0.05901
9:93620585:A:G	50	100	0.98	0.05029
9:93620624:A:G	50	100	0.98	0.3328
9:93620742:G:A	50	100	0.99	0.3393
9:93620747:T:C	50	100	1	0.05029
9:93620839:G:A	50	96	0.97	0.3943
9:93621093:C:T	50	98	0.99	0.1565
9:93621109:A:G	50	100	0.97	0.02052
9:93621190:C:G	50	96	0.99	0.4268
9:93621323:G:A	50	98	0.99	0.1358
9:93621557:C:T	50	100	0.77	0.01144
9:93621740:T:C	50	100	0.99	0.1422
9:93621989:G:A	50	100	1	0.02832
9:93622011:G:A	50	100	1	0.05029
9:93622242:G:T	50	100	0.99	0.2219
9:93622269:T:C	50	100	0.99	0.1242
9:93622467:G:A	50	100	1	0.05029
9:93622669:T:C	50	100	1	0.03195
9:93622804:G:C	50	100	0.99	0.3597
9:93623328:C:T	50	100	1	0.02378
9:93623551:A:G	50	100	1	0.01144
9:93623962:C:A	50	100	0.98	0.01144
9:93624478:G:A	47	100	0.99	0.3061
9:93624690:G:A	50	98	0.93	0.06518
9:93624835:A:G	50	100	0.8	0.01017
9:93625249:T:C	50	98	1	0.1412
9:93625310:C:T	50	100	1	0.3916
9:93625393:C:T	50	100	1	0.3916
9:93625513:C:T	46	97.8	1	0.3914
9:93625623:A:G	50	100	1	0.3916
9:93625666:C:T	50	98	0.95	0.05701
9:93625763:T:C	50	100	0.98	0.09877
9:93625848:A:G	50	100	1	0.04012
9:93625971:G:A	50	100	0.99	0.01834
9:93626000:C:T	50	100	1	0.05029
9:93626422:G:A	50	100	1	0.01162
9:93626865:C:G	50	100	1	0.305
9:93627221:C:T	50	94	0.94	0.04394
9:93627397:A:G	50	100	1	0.05029
9:93627518:C:A	49	100	1	0.04938
9:93627579:C:G	50	100	0.99	0.3923
9:93627795:T:A	50	100	0.98	0.01162
9:93627849:A:G	50	100	0.99	0.3535
9:93628371:G:A	50	100	1	0.0207
9:93628937:C:T	50	100	1	0.03195
9:93628965:C:G	50	100	1	0.4675
9:93629058:C:T	50	100	0.99	0.03195
9:93629135:A:G	50	100	1	0.4677
9:93629574:C:G	50	100	1	0.04049
9:93629708:G:T	50	100	1	0.4768
9:93629737:A:G	50	100	1	0.346
9:93629747:G:T	50	100	1	0.03976
9:93629900:G:A	50	100	1	0.2469
9:93630089:G:A	50	100	1	0.2033
9:93630107:C:A	50	100	1	0.06718
9:93630157:G:A	50	100	1	0.1487
9:93630355:G:T	50	100	1	0.03722
9:93630533:T:C	50	100	1	0.2255
9:93630574:A:G	50	96	0.97	0.05646
9:93630663:T:C	50	100	1	0.4145
9:93630746:A:C	50	100	1	0.1688
9:93631145:C:T	50	100	1	0.169
9:93631525:A:G	50	100	1	0.2052
9:93631567:T:A	50	100	1	0.4168
9:93631645:C:T	50	100	1	0.124
9:93631908:C:A	49	100	1	0.03105
9:93632064:A:C	50	100	1	0.1324
9:93632120:G:A	50	100	1	0.3413
9:93632740:T:C	50	100	1	0.4174
9:93633081:C:T	50	100	1	0.06409
9:93633147:C:T	50	100	1	0.3061
9:93633282:A:G	50	100	1	0.04466
9:93633327:G:A	50	100	1	0.03123
9:93633400:G:A	50	100	1	0.08696
9:93633467:G:A	50	100	1	0.01162
9:93633519:G:A	50	100	1	0.3415
9:93633595:G:A	50	100	1	0.01707
9:93633852:C:T	50	100	1	0.03631
9:93633903:T:G	50	100	1	0.3061
9:93633936:G:T	50	100	1	0.1963
9:93634049:G:A	50	100	1	0.421
9:93634154:T:C	50	98	0.97	0.05501
9:93634206:A:G	50	100	1	0.03123
9:93634725:T:A	50	100	1	0.04847
9:93634820:C:G	50	100	1	0.04866
9:93634872:G:A	50	100	1	0.04866
9:93634936:C:T	50	100	1	0.04466
9:93634987:G:A	50	100	1	0.04466
9:93635127:G:A	50	100	1	0.2044
9:93635177:T:G	50	100	1	0.03123
9:93635287:T:G	50	100	1	0.04866
9:93635407:G:A	50	100	1	0.3063
9:93636061:C:T	50	100	1	0.01162
9:93636081:G:T	50	100	1	0.1238
9:93636088:G:C	50	100	1	0.4385
9:93636172:C:T	50	100	1	0.0138
9:93636226:A:G	50	100	1	0.417
9:93636374:G:A	50	100	1	0.04938
9:93636549:C:G	50	100	1	0.1238
9:93636575:A:C	50	100	1	0.03123
9:93636717:C:T	50	100	1	0.2653
9:93636779:C:T	50	100	1	0.06046
9:93636892:C:G	50	100	1	0.3644
9:93636902:G:A	50	100	1	0.2787
9:93637160:T:C	50	100	1	0.3809
9:93637205:C:G	50	100	1	0.04866
9:93637656:A:G	50	100	1	0.03141
9:93637677:C:T	50	100	1	0.03504
9:93637711:G:A	50	98	1	0.03686
9:93637882:C:T	50	100	1	0.01253
9:93637918:G:A	50	100	0.98	0.04884
9:93637992:C:G	50	100	0.98	0.04866
9:93638763:G:A	50	100	0.98	0.2787
9:93638895:G:T	50	100	1	0.124
9:93638919:C:T	50	100	1	0.02033
9:93639182:G:A	50	100	1	0.3898
9:93639523:A:T	50	100	1	0.1242
9:93639752:C:T	50	100	1	0.04521
9:93639802:C:T	50	98	0.91	0.04975
9:93640086:G:A	50	98	0.84	0.0118
9:93640158:G:A	50	100	1	0.01398
9:93640579:T:G	50	100	1	0.1845
9:93641085:G:A	50	100	0.99	0.4858
9:93641244:T:C	50	100	0.88	0.0187
9:93641729:T:C	50	100	1	0.04484
9:93641828:T:G	50	100	1	0.03086
9:93642003:T:C	50	100	1	0.1845
9:93642411:T:C	50	100	1	0.169
9:93642461:T:A	50	100	0.99	0.3134
9:93642891:T:C	50	100	1	0.1845
9:93643113:C:T	50	100	0.93	0.02233
9:93643273:G:A	50	100	1	0.04121
9:93643464:C:T	50	100	1	0.01543
9:93643582:T:A	50	100	1	0.4248
9:93644065:G:A	50	100	1	0.02633
9:93644105:G:A	50	100	1	0.01198
9:93644176:C:T	50	100	1	0.04466
9:93644563:G:A	50	100	1	0.01598
9:93644576:A:G	50	100	1	0.2994
9:93644891:G:A	50	98	1	0.3003
9:93644960:G:A	50	100	1	0.1845
9:93644962:G:T	50	100	1	0.061
9:93645204:A:G	50	100	1	0.38
9:93645232:A:G	50	100	1	0.2994
9:93645235:A:C	50	100	1	0.4996
9:93645540:A:G	50	100	1	0.419
9:93645566:A:G	49	100	1	0.2997
9:93645577:G:A	49	100	1	0.01198
9:93645638:C:T	50	100	1	0.061
9:93645701:C:T	50	100	1	0.1242
9:93646076:T:C	50	100	1	0.04448
9:93646192:C:T	50	100	0.99	0.02088
9:93646314:G:T	50	100	1	0.06118
9:93646546:C:A	50	100	1	0.03686
9:93646596:C:T	50	100	1	0.03686
9:93646621:A:G	50	98	1	0.419
9:93646675:T:C	50	100	1	0.061
9:93646898:C:A	50	98	1	0.5
9:93646932:G:A	50	100	1	0.01271
9:93647025:G:A	50	100	1	0.04902
9:93647088:T:C	50	98	1	0.2999
9:93647116:T:G	50	100	1	0.061
9:93647123:G:A	50	100	1	0.03268
9:93647339:G:A	50	100	1	0.01198
9:93647515:C:T	50	100	1	0.0345
9:93647950:T:C	50	100	1	0.03086
9:93648009:C:T	50	100	0.99	0.03322
9:93648277:G:A	50	100	1	0.01979
9:93649132:G:A	50	100	0.98	0.0463
9:93649419:A:C	50	100	1	0.02306
9:93649674:C:T	50	100	1	0.03032
9:93649705:C:T	50	100	1	0.01053
9:93649810:T:C	50	100	1	0.03014
9:93650175:A:G	49	98	1	0.03395
9:93650576:G:C	50	98	0.98	0.08079
9:93650910:A:T	50	100	1	0.3101
9:93651312:C:T	50	98	0.97	0.04067
9:93651323:T:C	50	100	0.96	0.03359
9:93651399:G:A	50	100	1	0.3105
9:93651423:A:T	50	100	1	0.3099
9:93651471:C:G	50	100	1	0.0167
9:93651573:T:C	50	98	0.98	0.08025
9:93651836:C:T	49	100	0.98	0.0216
9:93651987:G:T	50	100	1	0.0167
9:93652372:G:A	49	100	1	0.3101
9:93652584:C:T	50	98	0.93	0.08987
9:93652653:T:C	50	100	1	0.311
9:93652785:G:A	50	100	1	0.02288
9:93652805:T:C	50	100	1	0.04521
9:93653086:G:A	50	100	0.99	0.1719
9:93653130:A:G	50	100	1	0.02996
9:93653371:C:T	50	100	1	0.3097
9:93653420:A:G	50	98	0.99	0.01471
9:93653617:A:G	50	100	1	0.4504
9:93653701:C:T	50	100	1	0.2645
9:93653904:G:C	50	100	1	0.04993
9:93654311:C:T	50	100	1	0.01053
9:93654337:C:T	50	98	0.8	0.0118
9:93654617:C:T	50	100	0.99	0.02397
9:93654748:C:G	50	100	0.99	0.01634
9:93654821:G:A	50	98	1	0.02996
9:93655008:A:G	50	100	1	0.0118
9:93655084:C:T	50	100	1	0.06736
9:93655143:G:A	50	100	1	0.0167
9:93655148:C:T	50	100	1	0.2033
9:93655335:T:G	50	100	1	0.118
9:93656033:C:T	50	100	1	0.01688
9:93656255:C:A	50	100	1	0.02996
9:93656675:T:A	50	100	1	0.02996
9:93656797:C:T	50	100	1	0.02015
9:93656803:G:A	50	100	1	0.2763
9:93657084:C:G	50	100	1	0.04139
9:93657494:C:A	50	100	1	0.2645
9:93658001:T:C	50	100	1	0.0118
9:93658108:A:G	50	100	1	0.4268
9:93658132:G:T	50	100	1	0.0167
9:93658412:C:T	50	100	1	0.01053
9:93658926:C:G	50	100	1	0.04993
9:93658939:G:A	50	100	1	0.2647
9:93658940:G:C	50	100	1	0.0305
9:93658987:C:T	50	100	1	0.2642
9:93659243:C:T	50	100	1	0.02996
9:93659264:T:A	50	100	1	0.4434
9:93659746:G:A	50	100	0.87	0.01162
9:93659768:G:A	50	100	1	0.0118
9:93659837:C:T	50	100	1	0.2767
9:93660138:T:C	50	100	1	0.4441
9:93660207:G:A	50	100	1	0.02052
9:93661228:A:G	50	100	1	0.02996
9:93661235:T:C	50	100	1	0.02197
9:93661325:C:T	50	100	1	0.04938
9:93661326:G:A	50	100	1	0.106
9:93661448:T:C	50	100	1	0.04938
9:93661517:G:A	50	100	1	0.04993
9:93662019:A:G	50	100	1	0.4439
9:93662119:A:G	50	100	0.99	0.15310000000000001
9:93662271:A:G	50	100	1	0.03068
9:93662495:G:A	50	100	1	0.01289
9:93662507:G:A	50	100	0.99	0.2785
9:93662513:C:T	49	100	0.99	0.08896
9:93662570:G:A	50	100	0.97	0.04484
9:93662754:C:T	50	100	0.97	0.01707
9:93662856:T:C	50	100	1	0.4439
9:93662892:A:C	50	100	0.97	0.01707
9:93663081:G:A	50	100	1	0.2042
9:93663177:G:A	50	100	1	0.063
9:93663206:A:G	50	100	1	0.02996
9:93663381:C:T	50	100	1	0.01144
9:93663495:C:T	50	100	1	0.2767
9:93663801:T:C	50	100	1	0.4441
9:93664013:A:G	50	98	0.98	0.0443
9:93664062:T:C	50	100	1	0.4441
9:93664128:C:T	50	100	1	0.01144
9:93664314:C:T	50	100	0.8	0.01743
9:93664872:G:A	50	100	1	0.01035
9:93664902:G:A	50	100	1	0.04938
9:93665058:G:A	50	100	1	0.03486
9:93665223:C:T	50	100	1	0.2636
9:93665365:A:G	50	100	1	0.01489
9:93665491:C:T	50	98	0.96	0.03504
9:93665949:C:T	50	100	1	0.03504
9:93665961:C:T	50	100	1	0.1055
9:93666143:C:T	50	100	1	0.04956
9:93666175:A:G	50	100	1	0.2771
9:93666256:G:A	50	100	1	0.03068
9:93666298:G:A	50	100	1	0.0167
9:93666313:G:C	50	100	1	0.04938
9:93666453:A:T	50	100	1	0.01471
9:93666619:G:A	50	100	1	0.04938
9:93666767:A:G	50	100	1	0.2751
9:93666800:T:G	50	100	1	0.05029
9:93667106:G:A	50	100	1	0.01053
9:93667157:G:A	50	100	1	0.03395
9:93667460:G:C	50	100	1	0.03486
9:93667557:G:A	50	100	1	0.01289
9:93667719:A:T	50	100	1	0.01071
9:93667833:C:T	50	100	1	0.4395
9:93667840:T:G	50	100	1	0.2745
9:93668133:A:G	50	100	0.99	0.08824
9:93668160:A:T	50	100	1	0.1055
9:93668260:G:A	50	100	1	0.05792
9:93668465:A:G	50	98	0.99	0.3166
9:93668511:G:A	50	100	1	0.01053
9:93668874:C:T	50	100	1	0.04975
9:93669011:G:A	50	100	1	0.05755
9:93669068:G:A	50	100	1	0.1055
9:93669392:G:A	50	100	0.99	0.1055
9:93669538:C:T	50	100	1	0.4383
9:93669565:A:G	50	100	1	0.05755
9:93669577:A:G	50	100	1	0.4559
9:93669851:C:G	50	100	1	0.1055
9:93670155:A:C	50	100	0.99	0.04956
9:93670315:A:G	50	100	0.98	0.04956
9:93670902:A:G	50	100	1	0.4562
9:93671010:C:G	50	100	1	0.05755
9:93671025:G:A	50	100	1	0.01053
9:93671061:G:C	49	100	1	0.01471
9:93671067:G:C	50	100	0.99	0.2656
9:93671114:G:A	49	98	1	0.3876
9:93671148:G:A	50	98	0.99	0.1507
9:93671760:A:G	41	87.8	0.71	0.05247
9:93671832:A:G	48	95.8	0.89	0.04993
9:93672354:G:A	48	100	0.83	0.01779
9:93672413:G:A	41	90.2	0.62	0.03232
9:93673025:G:A	50	100	1	0.01471
9:93673122:C:T	50	100	1	0.01071
9:93673368:A:G	50	98	1	0.2745
9:93673427:T:C	50	100	1	0.2747
9:93673473:A:G	50	100	0.98	0.04956
9:93674205:G:C	50	100	0.96	0.01943
9:93674209:C:T	50	100	1	0.03486
9:93674351:G:T	50	100	1	0.1525
9:93674420:C:T	50	100	1	0.0118
9:93674643:T:G	50	100	1	0.2747
9:93674897:G:A	50	100	1	0.0167
9:93675241:G:C	50	100	0.98	0.04956
9:93675283:T:C	50	100	1	0.4368
9:93675340:G:A	50	100	1	0.03468
9:93676541:G:A	50	100	1	0.02778
9:93677054:G:A	50	100	1	0.0276
9:93677116:G:A	50	100	1	0.0167
9:93677197:T:C	50	100	1	0.0256
9:93677205:C:T	50	100	0.99	0.1062
9:93677416:A:G	50	100	0.96	0.02505
9:93677446:G:A	50	100	1	0.0167
9:93677769:C:A	50	100	0.99	0.1062
9:93677841:C:T	50	100	1	0.0276
9:93678046:A:G	50	100	1	0.2647
9:93678263:G:A	50	100	0.98	0.04938
9:93678333:C:T	50	100	0.99	0.01997
9:93678446:C:T	50	100	0.99	0.1062
9:93678526:C:A	50	100	1	0.2651
9:93679273:C:T	50	98	0.99	0.04739
9:93679468:C:T	50	100	0.99	0.08787
9:93680103:G:C	50	100	0.99	0.0906
9:93680532:C:A	50	100	1	0.04666
9:93680617:G:A	50	100	1	0.2086
9:93680883:C:A	49	100	1	0.3263
9:93681173:G:A	50	100	1	0.03885
9:93681194:A:G	50	100	1	0.4009
9:93681201:C:T	50	100	0.99	0.181
9:93681272:C:T	50	100	1	0.09041
9:93681295:T:C	50	100	1	0.07153
9:93681470:G:A	50	100	1	0.0216
9:93681570:G:A	50	100	1	0.0906
9:93681628:G:A	50	100	1	0.3348
9:93681826:G:A	50	98	1	0.1038
9:93682112:G:A	50	98	0.99	0.2654
9:93682204:A:G	50	100	1	0.1964
9:93682507:G:T	50	100	0.99	0.08606
9:93682942:A:G	50	100	1	0.4038
9:93683014:C:T	50	100	1	0.08805
9:93683150:G:A	50	100	1	0.2442
9:93683301:G:A	50	100	1	0.2449
9:93683312:C:T	50	100	1	0.2758
9:93683437:C:T	50	100	1	0.06536
9:93683521:G:A	50	100	1	0.1371
9:93683629:C:A	50	100	1	0.287
9:93683741:T:A	50	100	1	0.2878
9:93684079:C:T	49	100	1	0.01289
9:93684163:C:T	50	98	1	0.3597
9:93684249:C:T	50	90	1	0.07516
9:93684413:C:G	50	100	1	0.4675
9:93684435:G:A	50	100	1	0.08951
9:93684581:C:T	50	98	0.96	0.1373
9:93684623:G:A	50	100	1	0.01289
9:93684707:C:T	50	100	1	0.06645
9:93684730:C:T	50	100	1	0.2389
9:93684896:C:T	50	100	1	0.2874
9:93685066:G:C	50	100	1	0.01289
9:93685184:A:C	50	100	1	0.2444
9:93685420:C:A	50	100	1	0.04666
9:93685439:C:T	50	100	1	0.07516
9:93685520:A:C	50	100	1	0.08751
9:93685709:A:C	50	100	1	0.07534
9:93685710:A:G	50	100	1	0.2315
9:93685725:G:A	50	100	0.99	0.1144
9:93686062:A:G	50	100	0.99	0.1146
9:93686085:T:C	50	100	0.95	0.04666
9:93686262:C:G	50	100	0.99	0.1144
9:93686435:C:A	50	100	1	0.01017
9:93686456:G:C	50	100	1	0.4512
9:93686837:G:A	50	100	0.99	0.02397
9:93686979:A:G	50	100	1	0.01271
9:93687406:T:C	50	100	1	0.04448
9:93688443:T:C	50	100	1	0.08134
9:93688753:A:T	50	100	1	0.07698
9:93689252:C:T	50	100	0.99	0.1151
9:93689442:A:G	50	100	1	0.2023
9:93689502:A:G	50	100	0.99	0.4473
9:93689567:A:G	50	100	1	0.04466
9:93689695:G:A	50	100	1	0.04466
9:93689756:G:A	50	100	1	0.08551
9:93689985:G:T	50	100	1	0.04484
9:93690246:G:A	50	100	1	0.04466
9:93690274:C:G	50	100	1	0.08115
9:93690690:T:G	49	100	1	0.2455
9:93691033:A:T	50	100	0.99	0.4472
9:93691043:C:T	50	100	0.99	0.2286
9:93691369:G:C	50	100	1	0.0581
9:93691532:C:T	50	100	1	0.08914
9:93691624:T:A	50	100	1	0.1681
9:93691658:C:T	50	100	0.95	0.01816
9:93691686:T:C	50	100	0.99	0.0866
9:93691842:G:T	50	100	1	0.04466
9:93692079:T:G	50	100	0.96	0.1015
9:93692231:T:C	50	100	0.99	0.2985
9:93692411:A:G	50	100	0.9	0.0443
9:93692531:G:A	50	98	0.83	0.01216
9:93693026:G:A	50	100	0.96	0.01816
9:93693030:A:G	50	100	0.98	0.04448
9:93693292:G:A	50	100	1	0.04448
9:93693522:C:T	50	100	1	0.01797
9:93693570:A:C	50	100	1	0.0846
9:93693653:A:C	50	100	0.99	0.04375
9:93693727:A:G	50	100	1	0.04448
9:93693914:C:T	50	100	1	0.1062
9:93694202:C:T	50	100	1	0.106
9:93694213:C:A	50	100	1	0.106
9:93694305:A:G	50	100	1	0.1066
9:93694489:G:A	50	100	1	0.106
9:93694564:T:C	50	100	0.99	0.4067
9:93695063:C:G	50	100	1	0.06028
9:93695068:T:C	50	100	1	0.02179
9:93695096:A:G	50	100	1	0.03032
9:93695329:G:A	50	100	1	0.04448
9:93695376:A:G	50	100	0.99	0.06699
9:93695515:G:A	50	100	1	0.03032
9:93695607:C:T	50	100	1	0.01779
9:93695609:G:A	50	100	1	0.04521
9:93695700:C:T	50	100	0.99	0.4909
9:93695701:G:A	50	100	1	0.04394
9:93696056:G:T	50	100	0.99	0.3101
9:93696065:C:T	50	100	0.99	0.06681
9:93696097:G:A	50	100	1	0.0325
9:93696713:G:A	50	100	1	0.1064
9:93697213:C:A	50	100	0.99	0.3537
9:93697285:C:T	50	100	1	0.238
9:93697539:C:A	50	100	1	0.06718
9:93697549:G:A	50	100	1	0.06028
9:93698120:G:C	50	100	1	0.04448
9:93698171:C:T	50	100	0.99	0.02269
9:93698705:G:T	50	100	0.98	0.4065
9:93698731:G:A	50	100	0.99	0.2767
9:93698922:G:A	50	100	0.94	0.01943
9:93699167:C:T	50	100	1	0.01779
9:93699220:C:T	50	100	1	0.06028
9:93699281:T:G	50	100	0.95	0.04375
9:93699371:G:T	50	100	0.99	0.02251
9:93699837:C:T	50	100	1	0.04448
9:93699862:A:T	50	100	1	0.03068
9:93700179:G:A	50	100	1	0.06699
9:93700270:G:A	50	100	1	0.2382
9:93700299:A:T	50	100	1	0.03595
9:93700350:G:A	50	100	1	0.0846
9:93700359:C:T	50	100	1	0.01325
9:93700812:T:C	50	100	1	0.2861
9:93700896:G:A	50	100	1	0.01543
9:93701672:C:G	49	100	1	0.01525
9:93702066:C:T	50	100	0.95	0.04448
9:93702095:G:A	50	100	1	0.2849
9:93702193:G:C	50	100	1	0.2861
9:93703049:T:C	50	100	0.99	0.3023
9:93703095:G:A	50	100	1	0.04448
9:93703097:A:C	50	100	0.81	0.01906
9:93703218:G:A	50	100	1	0.04466
9:93703355:C:T	50	100	1	0.2384
9:93703480:C:T	50	100	1	0.2382
9:93703620:C:T	50	100	1	0.0472
9:93703918:A:T	50	100	1	0.4141
9:93703948:G:T	50	100	1	0.01779
9:93704386:G:A	50	100	1	0.2382
9:93704398:T:G	50	100	1	0.01779
9:93704459:T:C	50	100	1	0.238
9:93704639:T:C	50	100	1	0.04448
9:93704666:C:A	50	100	1	0.3469
9:93704668:G:A	50	100	1	0.0305
9:93706793:A:G	50	100	1	0.2981
9:93707288:C:T	50	100	1	0.01779
9:93707736:G:A	50	100	1	0.1062
9:93707815:A:T	50	100	1	0.1062
9:93707961:C:T	49	100	1	0.02869
9:93709299:T:A	50	96	0.74	0.02977
9:93709338:A:G	50	100	1	0.08751
9:93709555:G:A	50	100	1	0.08479
9:93709727:A:G	50	98	0.99	0.01489
9:93709782:C:G	50	96	0.94	0.2725
9:93709790:C:G	50	96	0.96	0.27
9:93709812:C:A	50	98	0.98	0.3324
9:93709816:A:C	50	98	0.96	0.2754
9:93710075:G:A	50	100	1	0.04466
9:93710166:C:T	50	100	1	0.04539
9:93710355:G:T	50	100	1	0.05991
9:93710664:G:T	50	100	1	0.1066
9:93710762:A:G	50	100	1	0.03086
9:93710843:T:G	50	100	0.96	0.04702
9:93711041:G:T	50	98	1	0.01198
9:93711123:C:T	50	100	1	0.03504
9:93711213:T:C	50	100	1	0.0305
9:93711403:G:C	50	100	1	0.02033
9:93711502:C:T	50	100	1	0.2827
9:93711692:G:C	50	100	1	0.0305
9:93712323:G:A	50	100	1	0.01344
9:93712666:T:C	50	100	0.99	0.05465
9:93712695:G:A	50	100	1	0.02887
9:93712983:C:T	50	96	0.86	0.01543
9:93713024:C:T	50	100	1	0.339
9:93713259:T:C	50	100	0.88	0.01053
9:93713297:A:G	50	100	1	0.1452
9:93713880:T:C	50	100	1	0.05174
9:93714067:C:G	50	98	0.98	0.0728
9:93714171:C:A	50	96	0.96	0.2033
9:93714248:C:T	50	100	0.98	0.06028
9:93714299:C:T	50	100	1	0.3368
9:93714718:A:G	50	100	1	0.3344
9:93714752:G:T	50	100	1	0.0305
9:93714823:G:T	50	98	0.99	0.0728
9:93714859:T:C	50	100	1	0.2832
9:93714940:G:A	50	100	1	0.3344
9:93715164:A:T	50	100	0.99	0.1363
9:93715269:C:T	50	100	1	0.08515
9:93715291:C:T	50	100	0.99	0.106
9:93715755:A:G	50	100	0.98	0.06028
9:93715870:T:C	50	100	1	0.03105
9:93715989:G:C	50	98	1	0.2371
9:93716030:G:C	50	100	0.99	0.06028
9:93716114:G:A	50	98	1	0.0728
9:93716202:A:T	49	98	1	0.2398
9:93716889:G:C	50	100	1	0.283
9:93716987:G:A	50	100	1	0.1356
9:93717273:T:C	50	100	1	0.281
9:93718458:C:A	50	98	1	0.236
9:93718507:A:G	50	96	1	0.03268
9:93718956:C:A	50	100	1	0.01362
9:93719000:C:T	49	100	1	0.03486
9:93719002:C:T	50	100	1	0.2818
9:93719078:C:T	50	100	1	0.3584
9:93719159:G:A	50	100	1	0.03468
9:93719181:A:G	50	100	1	0.1049
9:93719210:C:T	50	100	0.99	0.02306
9:93719777:C:G	50	100	1	0.3606
9:93720351:G:A	50	100	1	0.2816
9:93720403:G:T	50	98	1	0.4325
9:93720858:C:T	50	98	1	0.0728
9:93720859:G:A	50	100	0.92	0.04285
9:93720870:G:C	50	100	1	0.283
9:93721192:T:C	50	100	1	0.3391
9:93721231:T:C	50	98	0.98	0.07317
9:93721249:G:A	50	100	1	0.07861
9:93721761:G:C	50	100	1	0.065
9:93721927:G:A	50	100	0.99	0.06518
9:93721938:C:T	50	100	0.98	0.2821
9:93722012:C:T	50	100	0.99	0.06518
9:93722039:G:A	50	100	0.98	0.1249
9:93722060:A:G	50	100	0.98	0.2823
9:93722278:A:G	50	98	0.99	0.3179
9:93722677:A:T	50	96	0.96	0.4136
9:93722814:A:G	50	100	0.99	0.06609
9:93723000:C:T	50	98	0.9	0.05229
9:93723019:C:G	50	96	0.96	0.1238
9:93723020:G:T	50	100	1	0.01398
9:93723086:G:A	50	94	0.93	0.337
9:93724616:G:C	50	100	0.98	0.01943
9:93724720:G:A	50	100	0.99	0.1376
9:93724846:C:T	50	100	0.99	0.01271
9:93724847:G:A	50	100	0.96	0.03631
9:93725836:G:C	50	100	1	0.1705
9:93726293:G:C	50	100	0.98	0.138
9:93726498:C:T	50	100	1	0.1378
9:93726641:T:G	50	100	1	0.1794
9:93727223:C:T	50	100	0.96	0.01852
9:93727727:C:A	50	100	0.99	0.03994
9:93727952:C:T	50	100	1	0.1383
9:93727967:G:T	50	100	1	0.1385
9:93728072:A:T	50	100	0.99	0.01943
9:93728317:G:T	50	100	0.99	0.03286
9:93728896:T:C	50	100	0.99	0.03994
9:93729029:C:T	50	100	1	0.05483
9:93729360:G:A	50	100	0.99	0.1796
9:93729681:G:A	50	100	0.99	0.03304
9:93729694:G:A	49	98	1	0.01616
9:93729710:T:A	50	100	1	0.1785
9:93729837:A:T	50	100	0.97	0.01852
9:93730021:C:T	50	100	1	0.2235
9:93730795:T:C	50	100	1	0.03976
9:93730897:G:A	50	100	1	0.01943
9:93731099:G:A	50	100	1	0.01943
9:93731154:G:C	50	100	0.98	0.0187
9:93731254:G:A	50	100	0.96	0.03195
9:93731491:A:C	50	100	1	0.222
9:93731599:C:T	50	100	1	0.1383
9:93731620:A:G	50	100	1	0.189
9:93731688:T:C	50	96	0.97	0.3664
9:93731741:C:G	50	100	0.97	0.02124
9:93732259:A:G	50	96	0.97	0.3582
9:93733165:C:T	50	100	0.99	0.1501
9:93733633:C:T	50	100	0.99	0.1383
9:93734672:T:C	50	98	0.98	0.1051
9:93735267:A:T	50	100	0.99	0.1385
9:93735824:A:T	50	100	0.92	0.03195
9:93737239:G:A	50	100	0.99	0.1383
9:93737502:G:A	50	100	0.99	0.1383
9:93741016:T:C	50	100	1	0.01235
9:93741393:G:A	50	100	0.94	0.04067
9:93741434:C:G	50	94	0.98	0.3637
9:93743063:G:A	50	100	1	0.01216
9:93743357:A:C	50	96	0.96	0.1055
9:93743491:C:T	50	100	1	0.01071
9:93743923:T:C	42	92.9	0.96	0.07534
9:93743986:G:A	50	96	0.93	0.1808
9:93744054:G:A	50	100	1	0.02233
9:93744061:G:T	50	100	1	0.02233
9:93744113:G:A	50	96	0.98	0.4737
9:93744267:C:G	50	96	0.95	0.05537
9:93744474:A:T	50	100	1	0.4486
9:93744621:G:T	50	100	1	0.449
9:93744841:T:A	50	100	1	0.0158
9:93745074:G:C	50	100	1	0.01053
9:93745149:G:A	50	100	1	0.09931
9:93745881:G:A	50	100	0.96	0.05392
9:93745902:A:G	50	98	0.87	0.01725
9:93745990:T:C	50	100	0.96	0.05338
9:93746443:T:C	50	98	1	0.0167
9:93746612:A:T	50	100	1	0.451
9:93746844:A:T	50	100	1	0.4483
9:93747371:T:C	50	100	1	0.3321
9:93747522:G:T	50	100	1	0.03159
9:93747624:T:C	50	100	0.89	0.01779
9:93747661:C:G	50	100	1	0.4486
9:93747754:T:C	50	100	1	0.1002
9:93748018:C:G	50	100	1	0.4486
9:93748117:C:T	50	100	1	0.1196
9:93748202:G:A	50	100	1	0.1002
9:93748221:T:C	50	100	1	0.1153
9:93748286:T:G	50	98	1	0.0679
9:93748360:T:G	50	100	0.99	0.1153
9:93748412:C:A	50	100	1	0.01816
9:93748504:T:A	50	100	1	0.1002
9:93748791:A:C	50	100	1	0.4477
9:93749045:A:G	50	100	1	0.1002
9:93749417:A:G	50	100	1	0.04593
9:93749588:A:G	50	100	1	0.01107
9:93749887:C:T	50	100	1	0.4486
9:93750187:A:C	50	100	1	0.451
9:93750223:T:C	50	100	1	0.4486
9:93750816:C:T	50	100	1	0.4486
9:93750821:G:C	50	100	1	0.01126
9:93751192:C:T	50	100	1	0.01344
9:93751193:G:A	50	100	0.95	0.04466
9:93751272:G:A	50	100	1	0.04557
9:93751303:G:A	50	100	1	0.01162
9:93751371:A:G	50	100	1	0.4486
9:93751637:G:A	50	100	1	0.4486
9:93751656:T:A	50	100	1	0.01107
9:93751974:C:T	50	100	1	0.06245
9:93752201:T:C	50	100	1	0.01144
9:93752210:G:C	50	98	1	0.01216
9:93752291:G:A	50	100	1	0.06245
9:93752325:C:T	50	100	1	0.1004
9:93752339:G:A	50	100	1	0.4484
9:93752344:A:G	50	100	1	0.1004
9:93752361:A:G	50	100	0.92	0.01797
9:93752590:G:A	50	100	1	0.06245
9:93752666:A:T	50	100	0.99	0.01997
9:93752929:A:T	50	98	1	0.01688
9:93752961:C:G	50	100	1	0.4484
9:93753197:T:C	50	100	1	0.02433
9:93753460:G:T	50	100	1	0.01107
9:93753738:C:T	50	98	1	0.3126
9:93753867:G:A	50	100	1	0.4512
9:93753920:C:T	50	100	1	0.01144
9:93754042:T:C	50	100	1	0.4484
9:93754060:T:C	50	100	1	0.1004
9:93754307:C:A	50	100	0.93	0.01924
9:93754682:C:T	50	100	0.98	0.02142
9:93754833:G:A	50	100	1	0.1057
9:93754876:C:T	50	100	1	0.4328
9:93755169:G:A	50	100	0.97	0.01797
9:93755175:C:T	50	100	0.96	0.04557
9:93755294:T:G	50	100	1	0.01797
9:93755318:T:C	50	100	1	0.01144
9:93755585:T:C	50	100	1	0.3321
9:93755987:T:C	50	100	1	0.1004
9:93756711:G:A	50	100	1	0.01144
9:93756806:C:T	50	100	1	0.01797
9:93756827:A:G	50	100	1	0.01144
9:93756875:G:A	50	100	1	0.03141
9:93757328:G:A	50	98	1	0.01688
9:93757458:C:T	50	100	1	0.02633
9:93757870:C:T	50	100	1	0.04539
9:93758037:C:T	50	100	1	0.1004
9:93758153:A:C	50	100	1	0.01126
9:93758441:A:G	50	100	1	0.4486
9:93758481:G:T	50	100	1	0.04539
9:93758958:T:G	50	100	1	0.4486
9:93759075:G:A	50	100	1	0.1004
9:93759105:G:A	50	100	1	0.01144
9:93759409:A:G	50	100	1	0.4328
9:93759412:G:A	50	100	1	0.01816
9:93759579:G:C	50	100	1	0.01162
9:93759609:T:G	50	100	1	0.4328
9:93759641:C:T	50	100	1	0.4328
9:93759827:C:T	50	100	1	0.4488
9:93760176:C:T	50	100	1	0.1082
9:93760463:A:G	50	100	0.92	0.0532
9:93760493:C:T	50	100	1	0.1004
9:93760810:G:A	50	100	1	0.3321
9:93760822:C:A	50	100	1	0.4488
9:93760942:T:C	50	100	1	0.4488
9:93760972:C:A	50	100	1	0.3321
9:93760986:G:T	50	100	1	0.4497
9:93761032:G:A	50	100	1	0.4508
9:93761061:C:T	50	100	1	0.01834
9:93761118:G:A	50	100	1	0.04539
9:93761128:G:T	50	100	1	0.03232
9:93761944:G:A	50	98	1	0.3126
9:93762406:T:C	50	100	1	0.1149
9:93762534:C:T	50	100	0.99	0.03758
9:93762609:G:T	50	100	1	0.1002
9:93762671:C:A	50	100	0.99	0.01543
9:93762694:G:T	50	100	1	0.06282
9:93762720:C:T	50	100	1	0.0305
9:93763271:T:C	50	100	0.98	0.01325
9:93763745:T:C	50	100	1	0.3326
9:93763996:G:A	50	100	1	0.4325
9:93764120:G:C	50	100	1	0.1186
9:93764398:C:T	50	100	1	0.433
9:93764506:C:G	50	100	1	0.4332
9:93764553:C:T	50	100	1	0.3097
9:93764762:G:A	50	100	1	0.01707
9:93764787:G:A	50	100	1	0.4332
9:93764976:G:A	50	100	1	0.1009
9:93765190:T:G	50	100	1	0.4504
9:93765227:G:A	50	100	0.99	0.03105
9:93765628:C:T	50	100	1	0.06227
9:93765707:C:T	50	100	1	0.04539
9:93766127:C:T	50	100	1	0.1008
9:93766162:A:C	50	100	1	0.02451
9:93766171:C:T	50	98	1	0.08388
9:93766386:C:A	50	100	1	0.01198
9:93767397:C:T	50	100	1	0.1008
9:93767509:G:A	50	100	1	0.3326
9:93767661:T:A	50	100	1	0.1008
9:93767857:G:C	50	100	1	0.01707
9:93767877:C:G	50	100	1	0.1008
9:93767925:G:A	50	100	1	0.1088
9:93768082:A:G	50	100	1	0.06227
9:93768218:G:C	50	100	0.91	0.01543
9:93769223:T:C	50	100	1	0.01107
9:93769234:T:C	50	100	1	0.01162
9:93769272:G:A	50	100	1	0.4503
9:93769305:G:A	50	100	1	0.04539
9:93769365:A:T	50	100	1	0.01144
9:93769425:A:C	50	100	1	0.1008
9:93769785:A:G	50	100	1	0.01707
9:93770332:A:T	50	100	1	0.1008
9:93770360:A:G	50	100	1	0.3121
9:93770714:A:T	50	98	0.98	0.04938
9:93770791:T:C	50	100	0.98	0.1008
9:93771007:G:A	50	100	0.95	0.05483
9:93771153:C:T	50	100	1	0.4332
9:93771154:A:G	50	100	1	0.1008
9:93771195:C:T	50	100	1	0.02669
9:93771836:G:A	50	100	1	0.4504
9:93772010:T:C	50	100	1	0.156
9:93772502:T:C	50	100	1	0.3097
9:93772944:T:C	50	98	1	0.02052
9:93773016:G:A	50	100	1	0.01707
9:93773156:G:A	50	100	1	0.01162
9:93773188:G:A	50	100	1	0.4472
9:93773427:T:G	50	100	1	0.4475
9:93773609:G:A	50	100	0.96	0.05356
9:93773684:C:G	50	100	1	0.4472
9:93773699:G:A	50	100	1	0.0167
9:93774109:C:A	50	100	1	0.1008
9:93774145:T:A	50	100	1	0.1008
9:93774282:G:C	50	100	1	0.06227
9:93774301:T:C	50	98	1	0.4339
9:93774571:T:C	50	100	1	0.4477
9:93774673:T:C	50	100	0.96	0.01325
9:93774823:G:C	50	100	1	0.06227
9:93774883:T:G	50	100	1	0.1204
9:93774918:T:C	50	100	1	0.1008
9:93775261:G:T	50	100	1	0.01089
9:93775457:A:G	50	100	1	0.4332
9:93775599:A:G	50	100	1	0.1008
9:93775753:A:G	50	100	1	0.01162
9:93776047:T:G	50	100	1	0.01144
9:93776811:A:G	50	100	1	0.449
9:93777024:G:A	50	100	1	0.04448
9:93777472:T:C	50	100	1	0.4499
9:93777957:G:C	50	100	1	0.1017
9:93778103:C:T	50	100	1	0.1017
9:93778191:A:G	50	100	1	0.01089
9:93778248:C:T	50	100	1	0.4512
9:93778309:C:G	50	100	1	0.01707
9:93778490:T:A	50	100	1	0.1019
9:93778664:C:A	50	100	1	0.1019
9:93778790:T:C	50	100	1	0.4466
9:93778892:A:G	50	100	1	0.01325
9:93779048:G:A	50	100	0.93	0.02215
9:93779058:G:A	50	100	1	0.01325
9:93779086:A:C	50	100	1	0.1019
9:93779235:T:C	50	100	1	0.1019
9:93779550:A:G	50	100	1	0.1019
9:93779815:A:G	47	93.6	1	0.449
9:93779817:A:G	47	91.5	1	0.3932
9:93779819:A:G	48	97.9	0.92	0.0354
9:93780049:T:C	50	100	1	0.3083
9:93780503:C:T	50	100	1	0.01053
9:93781095:C:T	50	100	1	0.4499
9:93781580:C:A	50	100	1	0.1019
9:93781730:A:G	50	100	1	0.01107
9:93781942:A:C	50	100	1	0.01162
9:93781988:C:T	50	100	1	0.4461
9:93782084:G:A	50	100	1	0.01216
9:93782140:T:C	50	100	1	0.1019
9:93782141:G:A	49	100	1	0.4288
9:93782635:T:C	50	98	1	0.2141
9:93782741:C:G	50	100	1	0.01598
9:93783029:C:T	50	100	1	0.02052
9:93783206:G:A	50	100	0.96	0.01107
9:93784136:T:G	50	100	0.97	0.05501
9:93784243:C:T	50	100	1	0.4495
9:93784276:T:C	50	100	1	0.1035
9:93784277:G:A	50	100	1	0.04448
9:93784431:C:T	50	100	1	0.1131
9:93784496:A:G	50	100	1	0.4497
9:93785336:G:A	50	100	1	0.02669
9:93785403:T:C	50	100	1	0.3086
9:93785807:C:A	50	100	1	0.01053
9:93785857:G:C	50	100	1	0.4464
9:93785943:A:G	50	100	1	0.01107
9:93786100:G:A	50	98	1	0.01688
9:93786211:G:C	50	98	0.84	0.01743
9:93786525:C:T	50	100	1	0.01126
9:93786722:G:T	50	100	1	0.4519
9:93786884:T:C	50	100	1	0.02052
9:93787157:G:T	50	100	1	0.03304
9:93788006:G:A	50	98	1	0.01688
9:93789147:C:G	49	100	1	0.4464
9:93789181:C:A	50	100	1	0.4466
9:93789449:C:T	50	100	1	0.01162
9:93789451:G:T	50	98	1	0.09913
9:93789542:G:A	50	100	1	0.4501
9:93789672:A:G	50	100	1	0.3348
9:93789714:G:A	50	100	1	0.4464
9:93789772:A:G	50	100	1	0.447
9:93789801:A:G	50	100	1	0.309
9:93790446:A:G	50	98	0.99	0.1133
9:93790839:C:T	50	100	1	0.0118
9:93790867:G:A	50	100	1	0.3088
9:93790869:A:T	50	100	1	0.01652
9:93790963:G:A	50	100	1	0.061
9:93791031:T:G	50	100	1	0.4468
9:93791038:A:C	50	100	1	0.4468
9:93791215:C:T	50	100	1	0.01162
9:93791828:C:T	50	100	1	0.01107
9:93792321:A:G	50	100	1	0.4501
9:93792325:C:T	50	100	1	0.447
9:93792649:C:T	50	100	1	0.01053
9:93793230:A:C	50	100	1	0.4468
9:93793483:A:G	50	100	1	0.0325
9:93793958:T:G	50	96	0.96	0.05973
9:93794313:G:A	50	100	1	0.01162
9:93794473:T:A	50	100	1	0.01162
9:93794483:G:C	50	100	1	0.01162
9:93794703:G:A	50	100	1	0.3346
9:93795018:C:T	50	98	1	0.4468
9:93795054:T:C	50	100	1	0.1019
9:93795722:A:G	50	100	0.99	0.1009
9:93796428:G:A	50	98	1	0.0167
9:93796871:C:T	50	100	1	0.01162
9:93796897:G:A	50	100	1	0.1009
9:93797088:T:C	50	100	1	0.4499
9:93797349:G:T	50	100	0.85	0.05247
9:93797366:G:A	50	100	1	0.01071
9:93797672:C:T	50	100	1	0.1142
9:93798199:G:T	50	100	1	0.0118
9:93798524:G:C	50	100	1	0.4503
9:93798840:A:C	50	100	1	0.4464
9:93799025:G:A	50	98	1	0.177
9:93799232:T:C	50	100	0.93	0.01325
9:93799233:T:C	50	100	1	0.03341
9:93799343:C:T	49	100	1	0.311
9:93799498:A:C	50	100	1	0.4464
9:93799528:G:C	50	100	1	0.1011
9:93799787:A:T	50	100	1	0.4346
9:93799889:T:C	50	100	1	0.4464
9:93800182:T:C	50	100	1	0.03377
9:93800281:A:C	50	100	0.98	0.3348
9:93800847:T:C	50	100	1	0.4464
9:93801067:G:A	50	100	1	0.4464
9:93801758:T:G	50	100	1	0.0866
9:93802122:C:G	50	100	0.9	0.01543
9:93802156:C:A	49	100	1	0.4007
9:93802293:A:C	50	100	1	0.3088
9:93802336:C:T	50	100	1	0.4014
9:93802982:C:T	50	100	1	0.4014
9:93803006:C:T	50	100	1	0.4003
9:93803007:G:A	50	100	1	0.04466
9:93803087:C:T	50	100	1	0.4001
9:93803535:G:A	50	100	1	0.1013
9:93803662:C:T	50	100	1	0.4503
9:93804227:G:C	50	100	1	0.1013
9:93804416:A:C	50	100	1	0.06082
9:93804620:T:C	50	100	1	0.06082
9:93804693:C:T	50	100	1	0.3088
9:93805170:C:T	50	100	1	0.01053
9:93805925:A:G	50	100	0.99	0.1129
9:93806115:T:C	50	100	0.99	0.01507
9:93806486:C:G	50	100	1	0.3223
9:93806519:G:A	50	100	1	0.4499
9:93806564:C:A	50	100	1	0.06137
9:93806705:A:T	50	100	1	0.03395
9:93807061:A:G	50	100	1	0.4459
9:93807475:A:G	50	100	0.99	0.4472
9:93807589:G:A	50	100	1	0.1013
9:93807883:G:A	50	100	1	0.4504
9:93808234:A:G	50	100	1	0.01071
9:93808626:A:G	49	100	1	0.4473
9:93808775:C:T	50	100	1	0.01616
9:93808929:G:A	50	100	0.99	0.3332
9:93809477:A:C	50	100	0.95	0.1013
9:93809544:G:A	50	100	1	0.3106
9:93809826:A:G	50	100	1	0.01107
9:93809867:C:T	50	100	0.98	0.02524
9:93810387:G:C	50	100	0.99	0.1019
9:93810866:C:A	50	100	0.98	0.02415
9:93810868:A:G	50	96	0.99	0.4346
9:93811698:C:G	50	94	0.99	0.3729
9:93812783:C:G	50	98	1	0.01561
9:93813296:C:G	50	100	1	0.1345
9:93813860:C:G	50	100	1	0.0118
9:93814258:C:A	50	100	1	0.03268
9:93814415:T:C	50	100	0.99	0.4415
9:93814458:C:G	50	100	1	0.06899
9:93814829:G:C	49	100	1	0.03849
9:93814896:T:C	50	100	1	0.4423
9:93815203:C:G	50	100	1	0.06899
9:93815667:C:T	50	100	1	0.1318
9:93815876:A:G	50	100	0.99	0.061
9:93815887:G:A	50	100	1	0.3624
9:93815903:C:G	50	100	1	0.4424
9:93816050:C:G	50	100	1	0.3635
9:93816213:A:T	50	100	1	0.2092
9:93816244:T:C	50	100	1	0.01089
9:93816831:G:C	50	100	1	0.1324
9:93817000:T:C	50	100	1	0.3736
9:93817058:G:A	50	100	1	0.01089
9:93817103:T:C	50	100	1	0.2246
9:93817164:C:T	50	98	0.96	0.09187
9:93817284:A:T	50	98	1	0.3725
9:93817428:A:G	50	100	1	0.3727
9:93817831:A:G	50	100	1	0.4421
9:93818167:A:C	47	97.9	0.93	0.06845
9:93818543:T:G	35	94.3	0.99	0.348
9:93818696:G:A	45	100	1	0.1407
9:93818913:G:A	50	100	0.98	0.02487
9:93819038:C:G	50	100	0.96	0.04103
9:93819611:A:G	50	100	1	0.3451
9:93819653:A:G	50	100	1	0.01652
9:93819769:C:T	50	100	0.94	0.0167
9:93819846:T:C	50	100	1	0.3056
9:93820078:T:C	50	100	1	0.3054
9:93820153:G:A	50	100	0.95	0.0207
9:93820208:G:A	50	98	0.91	0.04121
9:93820229:C:T	50	100	1	0.1436
9:93820494:G:A	50	100	0.93	0.02088
9:93820672:G:C	50	100	1	0.1086
9:93821464:G:T	50	100	1	0.2179
9:93821658:C:G	50	100	1	0.08606
9:93821688:C:T	50	100	1	0.06845
9:93821746:G:A	50	100	0.99	0.3593
9:93821827:G:T	50	100	1	0.3604
9:93822127:G:T	50	100	0.99	0.2431
9:93822385:C:T	50	100	1	0.01634
9:93822420:C:T	50	100	1	0.01634
9:93822505:G:A	50	100	1	0.06881
9:93822605:T:C	50	100	0.99	0.1997
9:93822897:T:G	50	100	0.92	0.02251
9:93823163:G:A	50	100	1	0.01525
9:93823285:C:T	50	100	1	0.358
9:93823422:C:T	50	100	0.98	0.01634
9:93823476:G:A	50	100	1	0.01126
9:93823587:C:A	50	100	1	0.01271
9:93823603:A:G	50	100	1	0.08751
9:93823780:C:T	50	100	1	0.4346
9:93823893:G:A	50	100	1	0.4381
9:93823925:G:A	50	100	1	0.06191
9:93824131:C:A	50	100	1	0.01525
9:93824254:G:C	50	100	0.8	0.01743
9:93824663:T:C	50	100	1	0.06173
9:93824664:G:T	50	100	1	0.06173
9:93824896:G:A	50	100	1	0.06191
9:93825851:C:T	50	100	0.99	0.3577
9:93826424:A:G	50	100	0.99	0.1423
9:93826500:A:G	50	96	0.99	0.3428
9:93826892:C:A	50	100	0.99	0.01325
9:93826897:G:A	50	100	1	0.06718
9:93827444:C:A	50	100	1	0.1407
9:93827524:T:C	50	100	1	0.06718
9:93827710:T:C	50	100	1	0.06718
9:93827802:C:T	50	100	1	0.1961
9:93828351:G:A	50	100	1	0.01089
9:93828784:C:T	50	100	0.99	0.4724
9:93828957:A:G	50	100	1	0.3593
9:93829187:C:G	50	100	1	0.4054
9:93829264:T:C	50	100	1	0.5
9:93830005:T:C	50	98	1	0.01362
9:93830023:T:C	50	100	1	0.4056
9:93830036:C:G	50	100	0.99	0.02088
9:93830317:G:A	50	100	1	0.04303
9:93830359:G:A	50	100	1	0.1403
9:93830780:C:T	50	100	0.96	0.06736
9:93831333:G:T	50	100	1	0.06699
9:93831451:G:T	50	100	1	0.1972
9:93831906:C:T	50	100	1	0.1507
9:93831920:A:G	50	100	1	0.06718
9:93832002:C:T	50	100	1	0.1663
9:93832013:C:A	50	100	1	0.1972
9:93832175:T:C	50	100	1	0.1403
9:93832220:T:G	50	100	1	0.1663
9:93832260:C:T	50	100	1	0.405
9:93832602:C:A	50	100	1	0.1075
9:93832854:A:C	50	100	1	0.3453
9:93833328:G:A	50	100	1	0.06699
9:93833796:G:T	50	100	0.99	0.1077
9:93834177:T:G	50	100	1	0.1972
9:93834271:T:C	50	100	1	0.1935
9:93834894:G:A	50	100	1	0.01053
9:93834933:G:A	50	100	1	0.04194
9:93835703:T:C	50	100	1	0.06972
9:93835895:T:G	50	100	1	0.01053
9:93835980:T:C	50	100	1	0.1075
9:93836004:G:A	50	100	1	0.4001
9:93836015:A:G	50	100	1	0.3588
9:93836024:G:T	50	100	1	0.1403
9:93836302:G:C	50	100	1	0.06173
9:93836783:A:G	50	100	0.79	0.02524
9:93837255:G:T	50	100	1	0.1961
9:93837435:A:G	50	100	0.99	0.2242
9:93837507:C:T	50	100	1	0.06137
9:93838016:T:C	50	100	1	0.3588
9:93838025:A:G	50	100	1	0.0443
9:93838580:C:T	50	100	1	0.1676
9:93838685:T:A	50	100	1	0.1077
9:93839064:G:T	50	100	1	0.1975
9:93839069:G:A	50	100	1	0.1676
9:93839070:A:T	50	100	1	0.1676
9:93839082:C:T	50	100	1	0.4056
9:93839325:G:A	50	98	1	0.09132
9:93839333:G:T	50	98	1	0.1963
9:93839505:C:T	50	100	1	0.152
9:93839521:G:A	50	100	1	0.06718
9:93839755:A:T	50	100	1	0.0216
9:93839809:G:A	50	98	1	0.05356
9:93840155:T:A	50	98	1	0.4058
9:93840174:C:T	50	98	1	0.4058
9:93840268:C:A	50	100	0.96	0.01434
9:93840346:A:G	49	100	1	0.1975
9:93840441:G:A	50	100	1	0.2075
9:93840827:T:C	50	100	1	0.06718
9:93840980:C:G	50	100	1	0.4054
9:93841219:G:A	50	98	1	0.05356
9:93841401:G:A	50	100	1	0.2073
9:93841950:G:A	50	100	1	0.01162
9:93842434:T:C	50	100	1	0.01561
9:93842526:G:A	50	100	0.96	0.0138
9:93842811:T:A	50	100	0.95	0.06082
9:93843070:C:G	50	100	1	0.1966
9:93843441:A:G	50	100	1	0.1964
9:93843760:T:C	50	100	1	0.4054
9:93844104:A:G	50	100	1	0.06718
9:93844411:A:C	50	100	1	0.3588
9:93844570:G:C	50	100	1	0.1975
9:93844733:T:C	50	100	1	0.1964
9:93844842:T:A	50	100	1	0.1674
9:93844876:G:A	50	100	1	0.02814
9:93845450:G:T	50	100	0.97	0.01126
9:93845453:G:A	50	100	1	0.4058
9:93845831:A:G	50	100	1	0.1402
9:93845901:C:T	50	100	1	0.06736
9:93846000:A:G	50	100	1	0.06627
9:93846176:A:C	50	100	1	0.1977
9:93846345:T:G	50	100	1	0.1518
9:93846551:T:C	50	100	1	0.2075
9:93846719:T:G	50	98	1	0.04902
9:93846868:A:G	50	100	1	0.3586
9:93846978:C:T	50	100	1	0.2075
9:93847038:C:T	50	100	1	0.06699
9:93847081:G:A	50	100	0.99	0.2796
9:93847325:C:A	50	100	1	0.1972
9:93848150:G:A	50	100	1	0.06699
9:93848651:G:A	50	100	1	0.1403
9:93849008:T:A	50	100	1	0.3446
9:93849263:C:T	50	100	1	0.01362
9:93849489:T:C	50	100	0.99	0.1687
9:93849552:G:C	50	100	0.99	0.03304
9:93849638:C:A	50	100	1	0.1518
9:93849832:C:G	50	100	1	0.3586
9:93850015:C:T	50	100	1	0.06699
9:93850080:A:G	50	100	1	0.06699
9:93850488:A:G	50	100	1	0.406
9:93850600:G:A	50	100	1	0.1977
9:93852030:T:C	50	100	1	0.197
9:93852590:T:A	50	100	1	0.06699
9:93853177:C:T	50	100	1	0.1073
9:93853235:A:G	50	100	1	0.3595
9:93853581:A:G	50	100	1	0.197
9:93853596:G:A	50	100	0.99	0.03286
9:93853680:G:C	50	100	1	0.06699
9:93854785:T:C	50	100	1	0.1578
9:93855181:C:T	49	100	1	0.1963
9:93855329:T:C	50	100	1	0.06699
9:93855418:T:G	50	100	1	0.06699
9:93855558:A:G	50	100	1	0.1578
9:93855719:T:G	50	100	1	0.03105
9:93856145:G:A	50	100	1	0.06699
9:93856816:A:T	50	100	1	0.1578
9:93856943:C:G	50	96	0.94	0.05392
9:93856954:T:C	50	100	1	0.1578
9:93857029:G:T	50	100	1	0.1968
9:93857715:C:G	50	100	1	0.01561
9:93858101:T:A	50	100	1	0.1576
9:93858137:G:T	50	100	1	0.1576
9:93858213:G:A	50	100	1	0.06663
9:93858254:G:A	50	100	1	0.01561
9:93858370:C:A	50	100	1	0.3375
9:93858391:A:G	50	100	1	0.1576
9:93858434:G:A	50	100	1	0.1236
9:93858689:G:T	50	100	1	0.06681
9:93859326:G:C	50	100	0.99	0.183
9:93859335:C:T	50	100	0.99	0.1857
9:93859459:A:C	50	100	0.99	0.104
9:93859527:T:A	49	100	0.99	0.4637
9:93859679:T:C	50	98	0.99	0.1721
9:93859760:G:A	50	100	1	0.07171
9:93860106:T:G	50	100	0.99	0.48
9:93860139:C:T	50	100	0.75	0.0158
9:93860267:C:T	50	100	0.98	0.02324
9:93860276:T:A	50	100	0.98	0.02324
9:93860823:A:G	50	100	1	0.07262
9:93860829:C:T	50	100	1	0.1788
9:93861053:G:A	50	100	0.93	0.01071
9:93861171:T:G	50	100	0.99	0.4786
9:93861277:T:G	50	100	1	0.3696
9:93861539:A:G	49	100	0.99	0.4786
9:93862060:A:C	50	100	0.99	0.02033
9:93862244:A:C	50	100	1	0.4492
9:93862363:C:T	50	100	1	0.3711
9:93862653:T:C	50	100	0.99	0.3139
9:93862903:T:C	44	100	0.93	0.02306
9:93862906:T:C	45	100	1	0.06881
9:93863278:G:C	50	100	1	0.06663
9:93863518:A:C	50	100	0.98	0.04375
9:93863688:C:G	50	100	1	0.1781
9:93863693:A:C	50	100	0.96	0.04357
9:93863748:A:T	50	100	0.98	0.04321
9:93863749:A:T	50	100	0.98	0.04321
9:93863750:A:T	50	100	0.98	0.04339
9:93863967:G:A	50	100	0.98	0.4472
9:93864505:T:C	50	100	0.98	0.1774
9:93866687:T:C	50	100	1	0.01017
9:93866742:G:A	50	100	0.94	0.3001
9:93866759:G:A	50	100	1	0.01017
9:93866986:C:T	50	100	0.97	0.08061
9:93867245:C:G	50	100	0.99	0.2927
9:93867279:G:A	50	100	0.99	0.08351
9:93867614:T:C	50	100	1	0.2928
9:93867817:G:T	50	100	0.96	0.02052
9:93867864:G:T	50	100	1	0.08297
9:93867951:A:G	50	100	0.86	0.05029
9:93867965:C:T	50	100	0.97	0.02106
9:93867966:G:A	50	100	1	0.08351
9:93868119:G:C	48	100	0.99	0.02487
9:93868273:T:C	50	100	1	0.3442
9:93868390:C:A	50	100	0.96	0.07099
9:93868699:G:A	50	98	0.93	0.2992
9:93868709:A:G	50	100	1	0.07861
9:93868834:T:A	50	100	1	0.0837
9:93868835:T:G	50	100	1	0.3203
9:93868852:A:T	50	100	1	0.3203
9:93868959:T:C	50	100	1	0.07498
9:93868967:C:T	50	100	1	0.04866
9:93868981:C:T	50	100	0.98	0.03195
9:93869005:T:C	50	100	1	0.3214
9:93869177:A:C	50	100	1	0.1111
9:93869241:A:G	50	100	0.98	0.07916
9:93869368:A:G	50	100	1	0.08442
9:93869498:A:T	50	100	1	0.1104
9:93869514:G:A	50	100	1	0.2952
9:93869748:A:G	50	100	1	0.3696
9:93869813:A:T	50	100	0.99	0.2841
9:93869895:C:G	50	100	1	0.2489
9:93869934:A:C	50	100	1	0.2426
9:93870475:C:A	50	100	1	0.07553
9:93871109:T:C	50	100	1	0.08297
9:93871156:G:A	50	100	1	0.08297
9:93871298:C:T	50	100	1	0.07171
9:93871702:C:T	50	100	1	0.03867
9:93871791:C:A	50	98	0.83	0.01235
9:93871819:C:T	50	100	1	0.3753
9:93871921:A:G	50	100	1	0.01489
9:93871930:G:T	50	100	0.91	0.06245
9:93871951:G:A	50	96	1	0.2102
9:93872138:G:A	50	100	1	0.165
9:93872228:A:T	50	100	1	0.08279
9:93872282:A:C	50	100	1	0.01253
9:93872570:A:G	49	100	1	0.165
9:93872714:G:A	50	100	1	0.01253
9:93872894:G:A	50	100	1	0.1104
9:93872982:T:C	50	100	1	0.2104
9:93873082:T:A	50	100	1	0.08442
9:93873093:C:T	50	100	1	0.01035
9:93873627:G:C	50	100	1	0.3765
9:93874653:T:A	50	100	0.98	0.05792
9:93874825:C:T	50	100	1	0.08442
9:93875179:C:A	50	100	1	0.01725
9:93875393:A:G	50	100	1	0.08442
9:93875784:C:A	50	100	1	0.3765
9:93876167:A:G	50	100	1	0.3702
9:93876205:C:T	50	100	0.98	0.1589
9:93876214:T:G	50	100	1	0.04884
9:93876328:C:T	50	100	1	0.4127
9:93876536:C:A	50	100	1	0.4161
9:93876829:A:T	50	100	1	0.03867
9:93876878:T:G	50	100	1	0.3767
9:93877942:G:A	28	75	0.98	0.37
9:93878172:T:C	49	98	0.92	0.08678
9:93878174:C:T	49	98	1	0.08297
9:93878176:C:T	50	98	0.99	0.0699
9:93878185:T:C	50	100	0.97	0.07553
9:93878206:C:A	49	93.9	1	0.2943
9:93878211:G:A	48	95.8	1	0.37
9:93878420:A:G	50	100	1	0.3767
9:93878427:T:C	50	100	1	0.02832
9:93878685:C:T	50	100	1	0.37
9:93878791:A:G	50	100	0.99	0.02705
9:93878964:A:G	50	100	1	0.1589
9:93879199:A:G	50	100	0.99	0.01543
9:93879419:A:C	50	100	1	0.4159
9:93879825:C:T	50	100	1	0.03958
9:93879842:T:C	50	100	1	0.37
9:93879928:G:A	50	100	1	0.08442
9:93879963:G:A	50	100	1	0.3698
9:93879993:C:T	50	100	1	0.3698
9:93880016:T:C	50	100	1	0.3698
9:93880045:C:T	50	100	1	0.3698
9:93880240:C:A	50	100	1	0.0492
9:93880306:G:A	49	100	1	0.37
9:93880352:G:A	50	100	1	0.3698
9:93880392:C:G	50	100	1	0.3698
9:93880473:A:G	49	100	1	0.1102
9:93880626:A:T	50	100	1	0.3698
9:93880631:T:C	50	100	1	0.07534
9:93880672:T:A	50	100	1	0.37
9:93880691:A:G	50	100	1	0.3698
9:93880867:G:T	50	100	1	0.01725
9:93880960:T:C	50	100	1	0.3704
9:93881092:G:A	50	100	1	0.3698
9:93881154:T:C	50	100	1	0.07298
9:93881562:A:G	50	100	1	0.3771
9:93881565:T:C	50	100	1	0.3704
9:93881730:T:C	50	100	1	0.3702
9:93881743:A:G	50	100	1	0.3704
9:93881750:A:G	50	100	1	0.3704
9:93881766:A:G	50	100	1	0.3704
9:93881870:T:G	50	100	1	0.07298
9:93881879:T:C	50	100	1	0.03813
9:93881897:C:G	50	100	1	0.3704
9:93881960:G:T	50	100	1	0.3704
9:93881984:C:T	50	100	1	0.08569
9:93882027:G:A	50	100	1	0.3704
9:93882133:G:A	50	100	1	0.3711
9:93882187:C:T	50	100	1	0.1271
9:93882210:G:A	50	100	0.98	0.07262
9:93882231:C:T	50	100	1	0.3713
9:93882410:A:C	50	100	1	0.3711
9:93882559:A:G	50	100	1	0.4308
9:93882613:A:G	50	100	1	0.08497
9:93882650:C:T	50	100	1	0.3711
9:93882735:T:G	50	100	1	0.378
9:93882804:T:C	50	100	1	0.3713
9:93883154:T:A	50	100	1	0.3695
9:93883297:A:G	50	100	1	0.01253
9:93883332:C:T	50	100	0.99	0.3695
9:93883477:A:T	50	100	1	0.3695
9:93883582:G:C	50	100	1	0.3695
9:93883602:G:A	50	100	1	0.3695
9:93883788:T:C	50	100	1	0.1848
9:93883854:T:A	50	100	1	0.3695
9:93883947:A:G	50	100	1	0.3695
9:93884003:G:A	50	100	1	0.03885
9:93884036:G:A	50	98	1	0.09913
9:93884046:G:A	50	100	1	0.3695
9:93884131:T:C	50	100	1	0.3695
9:93884151:G:A	50	100	1	0.08479
9:93884209:G:A	50	100	1	0.3695
9:93884706:C:T	50	100	1	0.3695
9:93884743:T:G	50	100	1	0.3713
9:93884791:A:T	50	100	1	0.01053
9:93885151:A:G	50	100	1	0.3695
9:93885410:G:A	50	100	1	0.3695
9:93885486:G:A	50	100	1	0.01743
9:93885583:G:A	50	100	1	0.37
9:93885599:C:T	50	100	1	0.3695
9:93885619:A:G	50	100	1	0.3695
9:93885725:C:T	50	100	1	0.3695
9:93885803:G:A	50	100	1	0.3762
9:93886323:G:A	49	100	1	0.02887
9:93886334:T:C	50	100	1	0.03867
9:93886356:C:G	50	100	1	0.01035
9:93886397:A:C	50	100	1	0.3713
9:93886533:G:C	50	100	1	0.3702
9:93886549:T:C	50	100	1	0.37
9:93886798:A:T	50	100	1	0.07553
9:93886875:C:G	50	100	1	0.376
9:93887255:T:C	50	100	1	0.376
9:93887476:A:G	50	100	1	0.376
9:93887746:G:A	50	100	1	0.04975
9:93887760:C:T	50	100	1	0.3695
9:93887784:C:T	50	100	1	0.01961
9:93887808:A:G	50	100	1	0.376
9:93888012:A:C	50	96	1	0.3695
9:93888087:A:G	50	100	1	0.3695
9:93888229:G:A	50	100	1	0.1162
9:93888282:C:T	50	100	1	0.3695
9:93888392:C:G	50	100	1	0.08497
9:93888625:G:A	50	100	1	0.3695
9:93888813:A:G	50	100	1	0.07099
9:93888846:T:C	50	100	0.99	0.01398
9:93888851:T:C	50	100	1	0.3784
9:93888968:T:C	50	100	0.86	0.01852
9:93889150:T:A	50	100	1	0.3696
9:93889197:A:G	50	100	1	0.37
9:93889373:G:T	50	100	1	0.3765
9:93889507:C:T	50	100	1	0.37
9:93889576:T:C	50	100	1	0.1699
9:93889643:T:C	50	100	1	0.02869
9:93889736:G:A	50	98	1	0.02941
9:93889751:T:C	50	100	1	0.37
9:93889840:C:A	50	100	1	0.08497
9:93889926:C:G	50	100	1	0.37
9:93890000:A:T	50	100	1	0.08497
9:93890028:T:A	50	100	1	0.3765
9:93890112:T:G	50	100	1	0.37
9:93890136:A:G	50	100	1	0.01743
9:93890191:C:A	50	100	1	0.3698
9:93890624:G:T	50	100	1	0.37
9:93890781:G:A	50	100	1	0.3698
9:93890896:A:G	50	100	1	0.3698
9:93890957:C:T	50	100	1	0.3698
9:93890997:A:C	50	100	1	0.08497
9:93891109:C:G	50	100	0.94	0.0167
9:93891470:A:C	50	100	1	0.3716
9:93891626:G:A	50	100	1	0.03831
9:93891669:C:A	50	100	1	0.3758
9:93892064:G:A	50	98	1	0.08188
9:93892256:C:T	50	100	1	0.1683
9:93892315:A:G	49	100	1	0.07099
9:93892626:A:C	50	100	1	0.3715
9:93892642:G:A	50	100	0.83	0.0276
9:93892728:A:T	50	100	1	0.3762
9:93892734:T:A	50	100	1	0.01035
9:93892780:C:T	50	100	1	0.01035
9:93892838:C:T	50	100	1	0.3696
9:93892930:C:T	50	100	1	0.4139
9:93893273:A:G	50	100	1	0.3762
9:93893291:C:A	50	100	0.99	0.4288
9:93893509:C:T	50	100	1	0.08751
9:93893573:A:G	50	100	1	0.3696
9:93893783:T:A	50	98	0.92	0.05047
9:93894267:A:C	50	100	1	0.3716
9:93894385:C:A	50	100	1	0.01071
9:93894636:T:G	50	100	1	0.3691
9:93894700:A:G	50	100	0.99	0.4154
9:93894762:C:T	50	100	1	0.3718
9:93894842:C:G	50	100	1	0.3716
9:93895012:C:A	50	100	1	0.3702
9:93895042:C:T	50	100	1	0.3716
9:93895342:G:A	50	100	1	0.3715
9:93895343:A:G	50	100	1	0.3718
9:93895681:C:T	50	100	1	0.3341
9:93895753:C:T	50	100	1	0.07099
9:93895765:G:T	50	100	1	0.07099
9:93895937:G:A	50	100	0.99	0.08188
9:93896043:G:A	50	100	1	0.1656
9:93896212:G:A	50	100	0.99	0.02723
9:93896289:C:A	50	100	1	0.1679
9:93896723:G:T	50	100	1	0.2451
9:93896781:C:T	50	100	1	0.01271
9:93897257:T:C	50	100	1	0.07099
9:93898056:T:C	50	100	0.99	0.2228
9:93898498:G:A	50	100	1	0.06808
9:93898682:C:T	50	100	0.98	0.2126
9:93898864:A:G	50	100	0.99	0.419
9:93898900:A:T	50	100	1	0.04321
9:93899052:A:G	50	98	0.96	0.02324
9:93899253:A:C	50	100	0.99	0.4172
9:93899551:G:A	50	100	0.99	0.4158
9:93899785:T:C	50	100	0.99	0.4158
9:93899867:C:A	50	100	0.99	0.08787
9:93900121:C:G	50	100	1	0.04975
9:93900231:G:A	50	100	1	0.04975
9:93900795:G:A	50	100	0.99	0.3408
9:93901139:A:G	50	98	0.98	0.4178
9:93901150:A:C	50	100	0.99	0.4156
9:93901217:T:C	50	100	0.98	0.4156
9:93901537:C:A	50	100	0.98	0.01561
9:93901581:G:A	50	100	0.99	0.3646
9:93901620:A:G	50	100	0.98	0.4156
9:93901706:C:T	50	100	1	0.07898
9:93901776:C:T	50	100	0.99	0.3638
9:93901954:G:A	50	100	1	0.01888
9:93902077:A:T	50	98	1	0.05029
9:93902680:C:A	50	100	0.99	0.07389
9:93902730:T:C	50	98	0.92	0.02923
9:93902899:T:C	50	100	1	0.08025
9:93902947:G:A	50	100	0.99	0.3333
9:93903077:A:C	50	100	0.98	0.1407
9:93903485:A:G	50	100	0.99	0.4127
9:93903530:G:A	50	100	0.99	0.4087
9:93903537:A:G	50	100	0.89	0.01489
9:93903774:T:C	50	100	0.99	0.08642
9:93904505:G:C	50	100	1	0.01271
9:93905186:G:A	50	100	0.97	0.07371
9:93905257:T:A	50	100	1	0.1269
9:93905649:G:A	50	100	0.96	0.01471
9:93905799:C:T	50	100	1	0.02796
9:93905871:C:G	50	100	0.98	0.3849
9:93905971:C:T	50	100	1	0.02796
9:93906070:A:G	50	100	0.98	0.1167
9:93906842:C:A	50	98	0.96	0.1411
9:93906914:C:T	50	100	1	0.01271
9:93907031:T:C	50	100	0.96	0.01997
9:93907426:A:T	50	100	0.98	0.3615
9:93907524:T:C	50	100	0.97	0.0443
9:93907717:C:A	50	100	0.97	0.2869
9:93907850:G:A	50	100	0.89	0.02741
9:93907931:A:G	50	100	0.97	0.09967
9:93908434:G:T	50	96	0.96	0.06427
9:93908568:G:A	50	100	0.94	0.05374
9:93908788:A:G	50	100	0.9	0.01616
9:93909364:T:C	50	96	0.8	0.06137
9:93909385:C:G	50	98	0.85	0.1284
9:93909416:T:C	50	98	0.8	0.1142
9:93909842:A:G	50	84	0.74	0.3295
9:93909855:A:G	50	86	0.75	0.1895
9:93909893:A:T	50	76	0.72	0.4317
9:93909906:G:A	50	94	0.72	0.07825
9:93910046:G:A	50	94	0.71	0.1113
9:93910159:A:C	50	100	0.74	0.03758
9:93910326:C:T	50	98	0.69	0.03322
9:93910415:C:T	50	96	0.7	0.09205
9:93910908:G:A	50	88	0.8	0.2262
9:93910936:G:A	50	98	0.81	0.04847
9:93910948:G:C	50	98	0.81	0.04847
9:93910983:A:G	50	98	0.85	0.03776
9:93910991:T:C	50	96	0.84	0.106
9:93911216:G:A	50	96	0.89	0.1236
9:93911476:C:T	50	96	0.92	0.07752
9:93911525:G:A	50	100	0.75	0.01797
9:93912089:A:G	50	94	0.82	0.07553
9:93912212:G:A	50	100	0.77	0.0158
9:93912246:G:A	50	100	0.82	0.03159
9:93913907:C:T	50	100	0.87	0.03903
9:93914020:C:T	50	100	0.94	0.06373
9:93915025:G:C	50	94	0.91	0.22
9:93915125:C:T	50	94	0.91	0.346
9:93915452:G:A	50	94	0.92	0.3264
9:93915796:A:G	50	100	0.85	0.01816
9:93915896:C:G	50	100	0.96	0.05192
9:93916276:T:A	43	79.1	0.81	0.2358
9:93916617:C:G	50	98	0.96	0.09441
9:93916622:G:A	50	98	0.95	0.09132
9:93916687:G:A	50	98	0.96	0.09477
9:93916742:G:A	50	98	0.98	0.1935
9:93916762:G:A	50	96	0.96	0.1583
9:93916810:T:C	50	98	0.98	0.1946
9:93916884:T:C	50	94	0.98	0.2353
9:93917076:T:C	50	96	0.99	0.3239
9:93917166:G:A	50	96	0.95	0.2044
9:93917497:C:T	50	100	1	0.04285
9:93917719:A:G	50	96	0.99	0.3646
9:93917758:G:A	48	95.8	1	0.3649
9:93917831:G:A	50	98	0.96	0.08787
9:93917890:T:C	49	95.9	1	0.3646
9:93917925:C:T	50	96	0.97	0.02033
9:93917939:C:T	50	96	0.99	0.3644
9:93917973:A:C	50	96	1	0.3647
9:93917997:C:T	50	96	1	0.3647
9:93918010:C:G	50	96	1	0.3644
9:93918113:C:T	49	95.9	1	0.3644
9:93918146:G:A	50	96	1	0.3651
9:93918195:G:T	50	96	1	0.3649
9:93918239:T:C	50	98	0.97	0.01888
9:93918296:C:T	50	96	0.99	0.3753
9:93918332:C:A	50	96	1	0.3649
9:93918355:T:C	50	96	1	0.3649
9:93918459:A:C	50	96	1	0.3647
9:93918477:A:G	50	96	1	0.3647
9:93918568:C:T	50	96	0.97	0.02052
9:93918634:G:A	50	96	1	0.3649
9:93918722:T:C	50	96	0.99	0.3662
9:93918723:G:T	50	96	0.99	0.3666
9:93918765:T:C	50	96	0.98	0.3633
9:93918973:A:G	50	98	0.98	0.3733
9:93919059:G:A	50	98	0.99	0.3716
9:93919106:A:G	50	98	0.94	0.1418
9:93919212:C:T	50	98	0.98	0.3718
9:93919300:C:T	50	100	0.98	0.01943
9:93919310:T:C	50	98	0.98	0.4608
9:93919395:G:A	50	100	1	0.04212
9:93919449:T:C	48	93.8	0.98	0.4232
9:93919484:C:T	49	98	1	0.02197
9:93919499:G:A	50	100	1	0.04176
9:93919539:A:G	50	96	0.99	0.4299
9:93919540:G:A	50	96	0.99	0.4292
9:93919558:A:G	50	96	0.99	0.3482
9:93919586:C:T	50	94	0.96	0.3529
9:93920047:A:C	50	98	0.95	0.1516
9:93920147:G:A	50	98	0.99	0.02469
9:93920181:T:A	50	100	1	0.228
9:93920329:A:G	50	100	1	0.2298
9:93920422:C:T	50	100	1	0.2415
9:93920484:C:G	50	100	1	0.2409
9:93920485:T:C	50	100	1	0.2409
9:93920497:C:T	50	100	1	0.2406
9:93920531:C:T	50	100	1	0.2409
9:93920780:C:T	50	100	1	0.2406
9:93920867:C:A	50	100	0.98	0.05283
9:93920932:T:C	50	100	0.99	0.344
9:93921198:A:C	50	100	1	0.2407
9:93921364:C:T	50	100	1	0.2409
9:93921438:A:T	50	100	1	0.2413
9:93921471:C:T	50	100	1	0.2409
9:93921734:G:C	50	100	1	0.2413
9:93921966:G:A	50	100	1	0.2411
9:93922323:T:A	50	100	0.97	0.08624
9:93922495:T:C	50	100	1	0.2416
9:93922838:A:G	50	100	0.97	0.09495
9:93923026:T:C	50	100	0.97	0.1921
9:93923060:G:A	50	100	1	0.248
9:93923124:T:G	50	100	0.96	0.01688
9:93923211:G:A	50	100	0.97	0.05229
9:93923265:C:T	50	100	0.97	0.05229
9:93923482:A:G	50	100	1	0.2493
9:93923920:T:C	50	100	1	0.2489
9:93924054:A:G	50	100	0.99	0.3404
9:93924217:C:T	50	100	0.96	0.0187
9:93924264:A:G	50	100	1	0.2493
9:93924545:G:A	49	100	1	0.2353
9:93924599:A:G	50	100	1	0.2495
9:93924637:G:A	50	100	0.97	0.05229
9:93924716:G:A	50	100	1	0.2495
9:93924843:C:G	50	100	1	0.2516
9:93924930:T:C	50	100	0.99	0.2086
9:93925192:T:C	50	100	1	0.2516
9:93925228:A:T	50	100	0.99	0.02415
9:93925756:T:C	50	100	0.83	0.01162
9:93925806:G:A	50	100	0.97	0.05356
9:93925920:T:C	50	100	1	0.2516
9:93925934:T:C	50	100	0.94	0.02124
9:93926150:C:T	50	100	1	0.2516
9:93926195:T:C	50	100	1	0.2516
9:93926448:A:T	50	100	1	0.2518
9:93926545:C:T	50	100	0.93	0.01779
9:93926597:G:A	50	98	0.99	0.339
9:93926831:G:A	50	100	0.97	0.09768
9:93926907:T:A	50	100	1	0.2511
9:93926985:G:T	50	100	1	0.2511
9:93927068:T:A	50	100	1	0.2513
9:93928117:C:G	50	100	0.92	0.01652
9:93928248:T:C	50	100	0.99	0.2516
9:93928501:C:T	50	98	0.89	0.0325
9:93928741:A:G	50	100	1	0.2515
9:93929578:T:G	50	100	0.99	0.2522
9:93929823:A:C	50	100	1	0.26
9:93930416:C:G	50	100	1	0.2605
9:93930723:A:G	47	97.9	1	0.2589
9:93930948:A:C	50	100	0.92	0.01271
9:93931302:C:T	50	100	1	0.03994
9:93931427:A:G	50	98	0.99	0.4263
9:93931464:A:G	50	100	1	0.2603
9:93931886:T:C	50	100	1	0.2603
9:93931976:G:A	50	100	1	0.2603
9:93932022:A:G	50	100	1	0.3003
9:93932138:C:T	50	94	0.99	0.2997
9:93932174:T:C	49	100	1	0.3001
9:93932175:G:A	50	100	0.98	0.1131
9:93932265:G:T	50	100	1	0.2999
9:93932294:A:G	50	100	1	0.2997
9:93932318:C:T	50	100	1	0.2997
9:93932427:G:A	50	100	0.99	0.2996
9:93932496:G:A	50	100	1	0.06009
9:93932545:C:G	50	100	0.96	0.06536
9:93932609:C:T	50	100	0.99	0.2999
9:93932727:T:A	50	100	0.99	0.3003
9:93932810:T:C	50	100	0.99	0.2999
9:93932890:G:T	50	100	0.99	0.3001
9:93932893:T:C	50	100	0.99	0.2999
9:93932986:A:G	50	98	0.99	0.3001
9:93933078:G:A	50	100	0.99	0.2999
9:93933128:G:A	50	100	0.99	0.2999
9:93933149:G:A	50	100	0.99	0.06009
9:93933293:C:T	50	100	1	0.04012
9:93933378:G:A	50	100	0.99	0.219
9:93933518:C:T	49	100	1	0.03976
9:93933521:G:A	50	98	0.97	0.3148
9:93933713:T:C	50	100	0.99	0.3221
9:93933795:G:A	50	100	0.98	0.12
9:93933849:G:A	50	100	0.99	0.2976
9:93933878:A:G	50	100	0.99	0.2976
9:93934009:G:A	50	100	0.99	0.3014
9:93934205:A:G	50	100	0.98	0.2977
9:93934233:C:T	50	100	0.99	0.2976
9:93934355:C:T	50	100	1	0.2938
9:93934480:C:A	50	100	1	0.05991
9:93934505:C:T	50	100	1	0.2932
9:93934506:G:A	50	98	0.96	0.065
9:93934522:A:G	50	98	0.94	0.1106
9:93934750:A:G	50	98	0.99	0.3669
9:93934826:C:T	50	100	1	0.2936
9:93934952:C:T	50	100	0.98	0.1187
9:93935073:T:C	50	100	1	0.04593
9:93935234:G:A	50	100	0.98	0.01253
9:93935334:G:T	50	100	0.99	0.04557
9:93935365:T:C	50	100	0.99	0.04575
9:93935510:A:G	50	100	0.96	0.1198
9:93935565:T:C	50	100	0.96	0.1645
9:93935588:C:T	50	98	0.97	0.1244
9:93936160:A:G	50	92	0.94	0.3598
9:93936603:A:G	50	100	0.95	0.06191
9:93937007:A:G	50	98	0.97	0.4584
9:93937282:C:G	50	100	0.95	0.05664
9:93937394:G:A	50	96	0.97	0.2972
9:93937568:A:G	50	96	0.96	0.4842
9:93937667:C:T	50	98	0.97	0.09713
9:93938123:G:A	50	98	0.96	0.09695
9:93938192:T:C	50	100	0.92	0.01779
9:93938614:G:A	50	96	0.77	0.03014
9:93938656:C:T	50	88	0.91	0.2829
9:93938697:G:A	50	98	0.65	0.04012
9:93939005:A:C	50	98	0.98	0.305
9:93939381:A:G	50	100	0.97	0.4319
9:93939809:T:C	50	100	0.98	0.04049
9:93940350:A:G	50	100	0.99	0.09023
9:93941070:C:T	50	100	0.99	0.09023
9:93942240:T:A	50	100	0.98	0.2605
9:93942352:A:G	50	98	0.99	0.4461
9:93942846:T:C	50	100	1	0.05265
9:93944572:G:A	50	100	0.98	0.08969
9:93945255:C:T	50	100	1	0.04031
9:93945281:G:C	50	100	1	0.2006
9:93945668:C:T	50	100	0.98	0.01416
9:93946061:A:G	50	100	0.99	0.1086
9:93946369:A:C	50	100	1	0.4285
9:93946386:C:T	50	100	1	0.01652
9:93946737:C:T	50	100	0.99	0.01816
9:93946740:G:A	50	100	1	0.2449
9:93947201:C:T	50	100	1	0.4254
9:93947365:T:G	50	100	1	0.4279
9:93947462:T:C	50	100	0.99	0.4281
9:93947557:C:T	50	100	0.99	0.1173
9:93948212:C:T	50	100	1	0.4198
9:93948658:T:C	50	100	0.98	0.05065
9:93948726:G:A	50	100	1	0.04067
9:93948808:G:T	50	100	1	0.4286
9:93948994:C:G	50	100	1	0.4203
9:93949127:G:A	50	100	0.98	0.09005
9:93949136:T:C	50	100	1	0.427
9:93949322:G:A	50	100	1	0.1981
9:93949367:G:T	50	100	0.97	0.05138
9:93949710:G:A	50	100	0.99	0.4147
9:93949930:G:A	50	100	0.97	0.09023
9:93950030:C:T	50	100	0.99	0.3809
9:93950422:C:T	50	100	0.83	0.02705
9:93950444:C:A	39	79.5	0.79	0.3061
9:93950489:C:G	49	93.9	0.99	0.1325
9:93950618:G:T	50	100	1	0.1803
9:93950619:C:T	50	100	1	0.1805
9:93950626:G:T	50	100	1	0.3288
9:93950655:G:T	50	90	0.76	0.02814
9:93951092:C:G	50	100	1	0.03286
9:93951408:C:T	50	100	1	0.1175
9:93951467:C:T	50	100	1	0.03286
9:93951746:C:T	50	100	0.99	0.02451
9:93951837:C:T	50	100	1	0.128
9:93951879:A:G	50	100	1	0.4602
9:93952056:C:T	50	100	1	0.136
9:93952147:C:A	50	100	0.99	0.06409
9:93952209:C:G	50	100	1	0.2796
9:93952699:G:A	50	100	1	0.2569
9:93953746:A:G	50	100	1	0.3315
9:93953876:C:T	50	100	1	0.4606
9:93953927:C:A	50	100	1	0.1285
9:93954362:C:A	50	100	1	0.03286
9:93955005:C:T	47	100	1	0.09114
9:93956308:G:C	50	100	1	0.4577
9:93957442:C:T	50	100	1	0.244
9:93957617:T:C	50	100	1	0.4597
9:93957966:C:A	50	100	1	0.03286
9:93958008:A:G	50	100	1	0.4521
9:93958118:A:C	50	100	1	0.4521
9:93958414:G:T	50	100	1	0.3233
9:93958496:C:T	50	100	1	0.4517
9:93958565:C:T	50	100	1	0.4517
9:93959230:G:T	50	100	1	0.3239
9:93959366:C:T	50	100	0.99	0.09023
9:93959592:C:G	50	100	0.99	0.03286
9:93960354:C:G	50	100	1	0.03359
9:93960530:G:A	50	100	1	0.0325
9:93960608:C:T	50	100	0.98	0.0906
9:93961521:T:C	50	100	0.99	0.2622
9:93962286:G:A	50	100	0.99	0.01471
9:93962480:A:T	50	100	1	0.0906
9:93962844:C:G	50	98	0.8	0.02669
9:93963068:T:C	50	100	0.99	0.3243
9:93963349:G:A	50	100	0.96	0.04702
9:93963788:A:G	50	100	0.99	0.03377
9:93963950:A:T	50	100	1	0.0906
9:93964169:C:T	50	100	1	0.4047
9:93964847:G:A	50	100	1	0.01652
9:93965314:T:C	50	100	1	0.181
9:93965452:G:C	50	100	0.99	0.0906
9:93965839:T:G	50	100	0.98	0.04938
9:93966554:T:C	50	100	1	0.09041
9:93966763:G:T	50	100	1	0.03268
9:93966769:G:A	50	100	1	0.4063
9:93966847:C:T	50	100	1	0.0906
9:93966946:C:T	50	100	1	0.03867
9:93967234:A:G	50	100	0.99	0.3095
9:93967282:G:A	50	100	0.98	0.05011
9:93967667:C:A	50	100	1	0.2809
9:93967680:C:T	50	100	1	0.0906
9:93968450:C:G	50	100	1	0.2763
9:93968711:C:T	50	100	1	0.03268
9:93968748:G:A	50	98	1	0.01126
9:93968806:C:A	50	100	0.99	0.3164
9:93969681:C:T	50	100	1	0.01198
9:93969724:A:G	50	100	1	0.01198
9:93970943:G:A	50	100	1	0.2761
9:93972231:A:G	50	98	0.84	0.01144
9:93972406:T:C	50	100	1	0.03304
9:93973109:T:C	50	100	1	0.3088
9:93973744:G:C	50	100	1	0.2992
9:93973898:T:A	50	100	1	0.01162
9:93974012:C:A	50	100	1	0.01652
9:93974017:G:A	50	100	1	0.1068
9:93974422:G:A	47	100	1	0.1806
9:93975274:A:G	50	100	1	0.03885
9:93975286:A:T	50	100	1	0.0906
9:93975950:G:A	50	100	1	0.3074
9:93976604:T:A	50	100	1	0.05683
9:93977477:T:C	50	100	0.98	0.0463
9:93977483:C:G	50	100	1	0.3135
9:93977773:A:G	50	100	0.98	0.0463
9:93977797:C:A	50	100	1	0.2462
9:93979359:C:T	50	100	1	0.07062
9:93979806:T:C	50	100	0.99	0.2999
9:93980379:C:T	50	100	1	0.3212
9:93980436:A:G	50	100	1	0.279
9:93980677:A:G	50	100	1	0.01017
9:93980963:G:A	50	100	0.99	0.1336
9:93981372:C:T	50	100	1	0.2787
9:93981491:G:A	50	100	1	0.2792
9:93981546:A:G	50	100	0.99	0.05556
9:93981827:G:C	50	100	1	0.4194
9:93981950:A:T	50	100	1	0.3215
9:93982238:A:G	50	100	1	0.07026
9:93982646:G:A	50	100	0.99	0.2522
9:93982800:T:C	50	100	1	0.2792
9:93982926:A:G	50	100	0.91	0.02342
9:93983554:A:C	50	100	1	0.2429
9:93983813:G:A	50	100	0.96	0.01017
9:93983844:G:A	50	100	1	0.2792
9:93983864:T:C	50	100	0.87	0.0256
9:93984306:A:G	50	100	1	0.2685
9:93984421:C:T	50	100	0.83	0.02633
9:93985419:A:G	50	100	1	0.1307
9:93985426:C:T	50	100	1	0.05192
9:93985837:T:C	50	100	1	0.07026
9:93986272:C:A	50	100	1	0.02342
9:93986513:G:A	50	100	1	0.2529
9:93986540:G:A	50	100	1	0.2789
9:93986574:A:T	50	100	1	0.06227
9:93986766:A:G	50	100	0.98	0.136
9:93987031:A:G	50	100	1	0.07026
9:93987474:C:T	50	100	1	0.03776
9:93987747:C:A	50	100	1	0.2042
9:93988079:A:T	50	100	1	0.2794
9:93988225:A:T	50	100	1	0.02342
9:93988379:G:A	50	100	1	0.2789
9:93988447:A:T	50	100	1	0.04303
9:93988504:A:G	50	100	1	0.301
9:93988512:C:T	50	100	1	0.2794
9:93988787:T:C	50	100	1	0.3244
9:93989005:C:T	50	100	0.95	0.02288
9:93989291:C:G	50	100	1	0.2429
9:93989397:T:C	50	100	1	0.2789
9:93989421:C:G	50	100	0.94	0.03286
9:93989485:T:G	50	100	1	0.3012
9:93989869:A:G	50	100	1	0.0236
9:93990011:A:G	50	100	1	0.03068
9:93990047:A:C	50	100	1	0.2743
9:93990456:G:T	50	100	1	0.07026
9:93990674:T:C	50	98	0.98	0.136
9:93991103:A:G	50	100	1	0.02342
9:93991361:A:G	50	100	1	0.2756
9:93991425:A:C	50	100	0.98	0.03577
9:93991440:T:C	50	100	1	0.2391
9:93992613:T:C	50	100	1	0.07026
9:93992621:T:C	50	100	1	0.06772
9:93992823:A:G	50	96	0.97	0.1068
9:93992994:C:T	50	100	0.96	0.03577
9:93993560:A:T	50	98	1	0.07026
9:93993846:A:G	50	100	1	0.05664
9:93994154:G:T	50	100	1	0.2767
9:93994523:T:C	50	100	0.99	0.2761
9:93994835:A:G	50	100	1	0.2395
9:93994844:T:C	50	100	1	0.07026
9:93995586:G:A	50	100	1	0.2765
9:93996060:A:G	50	100	1	0.3484
9:93996213:G:A	50	100	0.94	0.03268
9:93996237:G:A	50	100	1	0.02596
9:93996311:A:C	50	100	1	0.02106
9:93997225:T:C	50	100	1	0.01126
9:93997426:A:G	50	98	1	0.268
9:93998102:T:C	50	100	1	0.3484
9:93998615:C:A	50	100	1	0.3747
9:93998630:C:T	50	100	1	0.02342
9:93999256:G:A	50	100	1	0.1187
9:93999812:C:T	50	100	0.97	0.05574
9:93999986:T:C	50	100	1	0.3008
9:94000032:C:T	50	100	1	0.2771
9:94000736:C:G	50	100	1	0.06173
9:94000960:C:T	50	100	1	0.03068
9:94000989:G:A	50	100	1	0.2767
9:94001332:A:G	50	100	0.99	0.2553
9:94001502:A:G	50	100	1	0.02088
9:94001566:A:G	50	100	1	0.06173
9:94001650:T:G	50	100	0.99	0.2765
9:94002128:T:C	50	100	1	0.2767
9:94002495:C:T	50	100	1	0.3003
9:94002578:A:T	50	100	1	0.01906
9:94002708:A:C	50	100	1	0.02106
9:94002799:T:C	50	100	1	0.06137
9:94003104:C:A	50	100	1	0.2395
9:94003421:G:C	50	100	0.95	0.01362
9:94003440:C:G	50	100	1	0.268
9:94003668:G:A	50	100	1	0.2037
9:94003692:A:G	50	100	1	0.2633
9:94003732:A:C	50	100	1	0.02106
9:94003966:A:G	50	100	1	0.2723
9:94004139:T:C	50	100	1	0.2729
9:94004228:A:C	50	100	1	0.2391
9:94004233:G:A	50	100	1	0.339
9:94004718:C:G	50	100	1	0.2712
9:94004719:A:T	50	100	0.99	0.2682
9:94005011:G:A	50	100	1	0.2682
9:94005440:G:A	50	100	1	0.3123
9:94005861:C:T	50	100	1	0.2682
9:94005944:G:C	50	100	1	0.3248
9:94006055:A:G	49	95.9	1	0.2718
9:94006508:T:C	50	100	0.99	0.04684
9:94006697:G:T	50	100	1	0.2692
9:94006955:G:A	50	100	1	0.2769
9:94006976:A:G	50	100	1	0.262
9:94007252:G:C	50	100	1	0.06609
9:94007554:C:T	50	100	0.83	0.03558
9:94007724:T:C	50	100	0.98	0.0443
9:94007849:A:G	50	100	0.99	0.3068
9:94008264:T:A	50	100	0.94	0.02887
9:94008311:G:T	50	100	0.98	0.01017
9:94008511:T:C	50	100	1	0.2315
9:94009598:G:A	50	100	1	0.2968
9:94009607:G:A	50	100	1	0.0659
9:94009769:G:A	50	100	0.98	0.05792
9:94010248:C:A	50	100	0.98	0.04412
9:94010251:C:A	50	100	1	0.0659
9:94010381:T:C	50	98	0.95	0.01761
9:94010684:G:C	50	100	1	0.01126
9:94011478:G:A	50	100	1	0.2251
9:94012213:A:G	50	100	1	0.03159
9:94012236:T:C	50	100	0.95	0.03595
9:94013419:G:A	50	100	1	0.2943
9:94013842:T:G	50	100	1	0.2331
9:94013897:T:A	50	100	0.87	0.03595
9:94014327:T:C	50	100	0.99	0.09931
9:94014344:T:C	50	100	1	0.03159
9:94015079:T:C	50	100	1	0.02015
9:94015181:A:T	50	100	1	0.01053
9:94015861:G:A	50	100	1	0.2235
9:94015941:G:A	50	96	0.99	0.3333
9:94016362:C:T	50	100	1	0.2331
9:94017271:G:A	50	100	1	0.3489
9:94017485:T:C	50	100	1	0.02015
9:94017531:C:T	50	100	0.89	0.03558
9:94018306:A:G	50	100	1	0.0659
9:94018368:G:C	50	100	0.99	0.2288
9:94019137:G:A	50	100	1	0.3119
9:94019287:T:C	50	100	1	0.3121
9:94019289:T:C	50	100	1	0.3119
9:94019402:C:G	50	100	0.99	0.3962
9:94019597:G:T	50	100	1	0.01053
9:94020165:T:C	50	100	1	0.3604
9:94020329:A:T	50	100	1	0.01053
9:94020609:G:A	50	100	1	0.02015
9:94020898:C:G	48	100	0.94	0.03577
9:94021025:T:C	50	98	1	0.01162
9:94021116:C:T	50	100	1	0.3117
9:94021558:T:C	50	98	1	0.03486
9:94021816:T:C	50	100	0.87	0.02233
9:94022069:G:A	50	100	1	0.0659
9:94022112:C:T	48	79.2	1	0.2318
9:94022124:C:T	46	93.5	1	0.0659
9:94022125:A:G	46	93.5	1	0.06627
9:94022357:T:A	50	96	1	0.0276
9:94022692:A:C	50	100	0.99	0.01598
9:94023209:T:C	50	98	0.98	0.1436
9:94023753:A:C	50	100	0.99	0.1296
9:94023772:A:G	49	98	0.99	0.392
9:94023784:T:G	49	89.8	1	0.2322
9:94023838:C:A	50	100	1	0.02015
9:94023963:T:A	50	100	0.99	0.01688
9:94024243:C:T	50	100	0.98	0.3558
9:94024353:A:G	50	98	1	0.254
9:94024703:A:G	50	100	0.99	0.2536
9:94024715:G:A	50	98	0.97	0.2567
9:94025076:G:A	50	100	1	0.04448
9:94025150:C:T	50	100	0.94	0.1127
9:94025258:A:C	50	100	1	0.06609
9:94025599:G:C	50	100	1	0.0659
9:94025722:C:T	50	100	1	0.04484
9:94025766:C:A	50	100	0.95	0.02723
9:94025889:C:T	50	96	1	0.3126
9:94025985:G:T	50	100	1	0.04448
9:94026054:C:T	50	100	1	0.03105
9:94026297:G:A	50	100	0.98	0.05755
9:94026313:C:T	50	100	0.99	0.201
9:94026323:C:T	50	100	1	0.04466
9:94026383:T:G	50	100	0.97	0.04139
9:94026476:G:A	50	100	1	0.3597
9:94027549:C:T	50	100	1	0.3128
9:94029058:C:G	50	100	0.99	0.02469
9:94029213:G:A	50	100	1	0.06391
9:94029266:C:T	50	100	1	0.065
9:94029462:G:T	50	100	1	0.2021
9:94029507:C:T	50	100	0.99	0.2331
9:94029754:G:A	50	100	1	0.0659
9:94029772:A:G	50	100	0.99	0.2284
9:94030192:T:C	50	100	0.9	0.0354
9:94030194:G:A	50	100	0.99	0.02469
9:94030508:C:T	50	100	1	0.3902
9:94030840:G:A	50	100	1	0.04466
9:94031321:C:T	50	100	0.99	0.1979
9:94032044:C:T	50	100	0.9	0.03558
9:94032260:C:G	50	100	1	0.02015
9:94033124:G:A	50	100	1	0.06645
9:94033325:G:A	50	100	1	0.2021
9:94033515:C:T	50	100	1	0.2224
9:94033696:A:C	50	100	1	0.03159
9:94034146:T:G	50	98	1	0.06808
9:94034458:G:A	50	100	1	0.02015
9:94034519:G:A	49	100	1	0.2226
9:94035376:A:G	50	100	1	0.03558
9:94036035:G:T	49	81.6	0.98	0.3537
9:94036377:A:G	50	100	1	0.3912
9:94036463:A:G	50	100	1	0.03577
9:94036480:C:T	50	100	1	0.3114
9:94037764:G:A	50	98	1	0.0345
9:94037805:A:G	50	96	0.96	0.04684
9:94037831:G:C	50	100	1	0.03558
9:94038813:T:G	50	100	1	0.06645
9:94039605:G:C	50	98	1	0.06736
9:94039829:A:T	50	100	1	0.0187
9:94040615:A:G	50	100	0.96	0.0394
9:94041333:T:C	50	100	1	0.01325
9:94041499:C:T	50	100	0.9	0.03558
9:94041953:T:C	50	100	1	0.2333
9:94042097:C:T	50	100	0.99	0.2226
9:94042184:T:C	50	100	1	0.02015
9:94043286:C:T	50	100	1	0.3114
9:94043345:A:G	50	100	1	0.2329
9:94043353:C:T	50	100	1	0.3115
9:94043578:A:G	50	100	1	0.3115
9:94044464:C:G	50	100	1	0.01126
9:94045354:T:C	50	100	1	0.04484
9:94045709:A:G	50	100	1	0.01344
9:94045737:G:C	50	96	0.96	0.04702
9:94045740:A:G	50	100	0.99	0.228
9:94046078:C:G	50	100	1	0.04484
9:94047055:A:G	50	100	1	0.02015
9:94047955:G:A	50	100	1	0.2329
9:94048246:G:T	50	98	1	0.3546
9:94048958:A:C	50	100	1	0.3591
9:94049583:G:A	50	98	1	0.3117
9:94049748:T:G	50	100	1	0.03577
9:94049833:C:T	50	100	1	0.3591
9:94049856:C:T	50	100	1	0.06663
9:94050043:G:A	50	100	1	0.04521
9:94050214:C:T	50	100	0.9	0.03558
9:94050800:T:C	50	100	1	0.02015
9:94050949:G:A	49	100	1	0.06645
9:94051018:C:T	50	100	1	0.06645
9:94051069:G:A	50	100	1	0.2032
9:94051338:T:A	50	100	0.9	0.03577
9:94052024:G:A	50	100	1	0.02596
9:94052065:T:C	50	100	1	0.06645
9:94052463:A:C	50	100	0.98	0.01253
9:94052481:G:A	50	100	1	0.228
9:94052865:C:G	50	100	1	0.0719
9:94053762:T:C	50	100	1	0.02814
9:94054224:T:A	50	100	1	0.3117
9:94054561:C:A	50	100	1	0.3482
9:94055087:T:G	50	100	1	0.3591
9:94055661:G:A	50	100	1	0.03595
9:94055716:A:T	50	100	1	0.02015
9:94056179:A:G	50	100	1	0.01017
9:94056423:A:G	50	100	1	0.01126
9:94057964:A:G	50	100	1	0.02832
9:94058343:A:G	50	100	1	0.01071
9:94058381:T:C	50	100	1	0.04484
9:94058489:A:G	50	100	1	0.1305
9:94058851:C:A	50	98	1	0.03504
9:94059226:A:G	50	100	1	0.3117
9:94059642:C:T	50	100	1	0.2852
9:94059643:G:A	50	100	1	0.06354
9:94059789:G:T	50	100	1	0.3132
9:94059955:A:G	50	100	1	0.06645
9:94061402:A:G	50	100	1	0.3132
9:94061662:G:A	50	100	1	0.03177
9:94063512:T:A	50	100	1	0.2237
9:94063957:G:T	50	100	1	0.2576
9:94064841:C:G	50	100	1	0.224
9:94065142:T:C	50	100	1	0.3591
9:94066160:G:A	50	100	1	0.03577
9:94066584:G:A	50	100	1	0.07353
9:94066961:C:T	50	100	0.99	0.2787
9:94067396:A:T	50	88	0.99	0.3617
9:94067399:A:T	50	96	0.98	0.3056
9:94068353:C:T	50	100	1	0.2992
9:94069239:T:A	50	100	0.98	0.01906
9:94069560:T:G	50	100	1	0.2351
9:94070115:G:A	50	100	0.99	0.0374
9:94070602:T:G	50	100	1	0.06736
9:94070712:C:T	50	100	1	0.02015
9:94071293:G:T	50	100	1	0.07171
9:94071623:A:G	50	100	1	0.06064
9:94071761:G:T	50	100	0.94	0.06663
9:94073050:T:C	50	100	1	0.07135
9:94073546:C:T	50	100	1	0.02251
9:94073565:G:A	50	100	1	0.3504
9:94073872:A:G	50	100	1	0.06645
9:94073934:A:G	50	100	1	0.06736
9:94074403:A:G	50	100	1	0.06064
9:94075714:T:G	50	100	0.99	0.2382
9:94076001:G:T	50	94	0.65	0.02269
9:94076013:T:G	50	98	1	0.03431
9:94076426:G:A	50	100	1	0.03686
9:94076787:T:C	50	100	0.99	0.01289
9:94076921:C:T	50	100	1	0.02015
9:94076942:G:A	50	100	1	0.02596
9:94077766:C:G	50	100	0.99	0.2041
9:94078329:G:A	50	100	1	0.3504
9:94078852:A:G	50	100	1	0.07135
9:94079251:G:A	50	100	1	0.238
9:94080275:A:C	50	98	1	0.07135
9:94080671:T:A	50	100	1	0.02505
9:94080963:G:A	50	100	1	0.06645
9:94080993:T:C	50	100	0.97	0.02324
9:94081314:T:C	50	100	0.97	0.02033
9:94081366:T:G	50	100	1	0.06645
9:94081881:G:A	50	100	0.9	0.03595
9:94082022:G:A	50	100	0.9	0.03577
9:94082209:C:T	50	100	0.97	0.02015
9:94082210:G:A	50	100	1	0.01126
9:94082258:G:A	50	100	1	0.06718
9:94082394:T:C	50	100	0.98	0.01634
9:94083185:T:C	50	100	0.93	0.03341
9:94083309:A:G	50	100	1	0.06064
9:94083521:C:T	50	100	0.98	0.03304
9:94083779:T:C	50	100	0.99	0.4831
9:94084218:T:C	50	100	0.99	0.2771
9:94084329:A:G	50	100	0.95	0.02687
9:94084853:T:C	50	100	0.98	0.03468
9:94085099:A:G	50	100	1	0.03558
9:94085185:A:T	50	100	1	0.03595
9:94085563:C:T	50	100	1	0.01507
9:94085795:T:C	50	100	1	0.2108
9:94086855:G:A	50	100	1	0.09405
9:94086999:C:T	50	100	1	0.03558
9:94088657:T:G	50	100	1	0.06064
9:94090271:G:C	48	95.8	0.99	0.07171
9:94090316:C:G	47	76.6	0.99	0.4818
9:94090400:C:A	50	100	1	0.03595
9:94090979:G:A	50	100	1	0.06391
9:94091237:T:C	50	100	1	0.07099
9:94091286:T:C	50	98	1	0.03613
9:94091436:G:C	49	98	1	0.06736
9:94091777:T:A	50	100	1	0.01525
9:94091790:C:G	50	100	0.9	0.03558
9:94091826:A:C	50	100	0.99	0.211
9:94091841:T:A	50	100	0.93	0.03286
9:94091872:G:A	50	100	0.95	0.06028
9:94091934:C:T	50	100	0.99	0.0207
9:94091953:G:A	50	100	1	0.01126
9:94092020:T:C	50	92	1	0.211
9:94092032:A:C	49	98	0.99	0.3455
9:94092077:G:A	50	100	1	0.07081
9:94092350:T:G	48	100	0.9	0.01634
9:94092583:G:C	50	100	0.95	0.06028
9:94092607:G:C	50	100	1	0.07099
9:94092970:C:A	49	81.6	0.95	0.06917
9:94092972:A:G	50	80	1	0.09114
9:94092985:C:T	50	100	1	0.06463
9:94093068:C:A	50	100	1	0.02033
9:94093241:T:C	50	100	1	0.06718
9:94093266:T:G	48	100	0.99	0.3455
9:94093269:G:A	48	100	0.99	0.346
9:94093274:G:C	48	91.7	0.99	0.4844
9:94093452:C:T	48	97.9	1	0.01507
9:94093516:C:T	50	100	0.99	0.4842
9:94094112:C:T	50	100	1	0.07353
9:94094505:A:C	50	100	1	0.285
9:94094512:A:G	50	100	1	0.2108
9:94094611:C:G	50	100	1	0.0679
9:94094662:A:G	50	100	1	0.1438
9:94094818:C:T	50	100	1	0.02251
9:94094833:C:T	50	100	1	0.06645
9:94094905:C:T	50	100	1	0.2531
9:94094916:G:A	50	100	1	0.2111
9:94094920:C:T	50	100	1	0.1149
9:94095133:T:A	50	100	1	0.06718
9:94095708:G:A	50	100	0.98	0.2358
9:94096129:G:A	50	100	1	0.315
9:94096147:G:A	50	100	1	0.3145
9:94096336:A:G	50	100	1	0.07081
9:94096560:T:C	50	100	1	0.02033
9:94097373:A:G	50	100	1	0.03577
9:94098317:A:T	50	100	0.99	0.01616
9:94098409:G:A	50	100	1	0.01507
9:94099359:G:C	50	100	0.77	0.01325
9:94099516:T:C	50	98	1	0.4846
9:94100204:G:C	50	100	0.98	0.01235
9:94101293:T:G	50	100	1	0.03558
9:94101945:A:G	50	100	1	0.205
9:94102018:A:C	50	100	1	0.03577
9:94102174:G:T	50	100	1	0.205
9:94102186:G:T	50	100	1	0.01797
9:94102243:G:A	50	100	0.74	0.0236
9:94103043:T:C	49	100	1	0.08261
9:94103111:C:T	50	100	1	0.02033
9:94103356:C:T	50	100	0.99	0.3382
9:94103602:T:G	50	100	1	0.0679
9:94103893:G:A	50	100	0.99	0.05664
9:94104595:T:C	50	100	1	0.205
9:94104875:A:G	50	98	0.99	0.04121
9:94104903:A:C	50	100	1	0.1336
9:94105707:G:A	50	100	1	0.03577
9:94105754:G:C	50	100	1	0.0354
9:94105898:G:A	50	98	0.97	0.1472
9:94106265:T:A	50	100	1	0.4808
9:94106510:T:C	50	98	0.85	0.03322
9:94106638:C:G	50	100	0.98	0.4597
9:94106720:T:A	50	100	1	0.01053
9:94106812:G:A	50	100	0.9	0.03558
9:94106865:G:A	50	100	1	0.1371
9:94107469:C:T	50	98	1	0.118
9:94107954:G:A	50	100	1	0.03577
9:94108238:A:C	50	100	1	0.03577
9:94109004:A:G	50	100	1	0.02033
9:94110313:G:T	50	100	0.9	0.03558
9:94110853:C:T	50	100	1	0.01507
9:94110869:C:A	50	100	1	0.2723
9:94111019:A:C	50	100	1	0.08079
9:94111206:A:G	50	100	1	0.02487
9:94112066:G:T	50	100	1	0.3326
9:94112253:T:G	50	100	1	0.02614
9:94112480:T:G	50	100	1	0.0216
9:94113274:T:A	50	100	1	0.2039
9:94113293:C:A	50	96	0.93	0.0158
9:94113625:C:T	49	100	1	0.01507
9:94114448:G:C	50	100	0.98	0.01943
9:94115013:C:T	43	86	0.98	0.08642
9:94115728:A:C	48	87.5	1	0.3036
9:94115798:A:G	42	100	0.97	0.01452
9:94116249:C:A	37	97.3	0.77	0.0236
9:94116272:G:C	38	97.4	1	0.01434
9:94119274:C:T	36	97.2	1	0.01289
9:94119431:A:C	45	91.1	0.99	0.4739
9:94119940:G:T	49	100	1	0.01489
9:94120297:C:T	50	100	0.98	0.01253
9:94120322:C:A	50	100	1	0.063
9:94120668:C:T	49	98	0.95	0.01452
9:94120989:T:C	50	100	1	0.459
9:94121104:T:C	50	100	0.99	0.2037
9:94121105:G:A	50	100	0.99	0.03558
9:94121714:A:G	50	100	0.87	0.03595
9:94121875:T:G	50	100	0.95	0.08824
9:94123152:C:T	50	98	0.99	0.2556
9:94124045:G:C	50	100	1	0.1142
9:94124371:G:A	50	100	0.99	0.207
9:94124871:T:C	50	100	1	0.2569
9:94124943:G:A	50	100	0.94	0.0915
9:94125089:T:C	50	98	0.99	0.1365
9:94125090:A:T	50	98	0.99	0.1367
9:94125175:G:A	50	100	0.99	0.256
9:94125445:C:T	49	95.9	1	0.2558
9:94126504:A:G	50	100	1	0.2565
9:94126668:A:G	50	100	0.99	0.1313
9:94127211:G:A	50	100	0.98	0.04031
9:94127223:T:C	50	100	0.99	0.2556
9:94127442:T:C	50	98	0.99	0.2377
9:94128371:G:A	50	100	0.95	0.09205
9:94129031:C:A	50	100	0.86	0.01107
9:94129286:C:T	50	100	0.99	0.2585
9:94129419:G:A	50	100	0.97	0.09368
9:94129533:G:C	50	100	1	0.03304
9:94130167:T:C	50	98	0.99	0.1135
9:94130323:C:G	50	100	0.96	0.2397
9:94130361:T:A	50	100	0.98	0.04012
9:94130362:T:A	50	100	0.95	0.07825
9:94130501:C:T	50	98	0.98	0.1131
9:94130706:C:T	50	100	0.99	0.2313
9:94131087:A:G	50	100	0.98	0.09078
9:94131233:C:A	50	100	0.98	0.4753
9:94131261:A:G	50	98	0.98	0.398
9:94131663:A:G	50	100	0.89	0.01362
9:94131971:C:T	50	100	0.96	0.2484
9:94131984:G:A	50	98	0.94	0.2313
9:94132000:G:T	50	100	0.97	0.06645
9:94132229:C:A	50	98	0.98	0.4559
9:94132826:G:T	50	98	0.93	0.1053
9:94133000:G:A	50	100	0.98	0.1247
9:94133038:C:T	50	98	0.98	0.2444
9:94133039:G:A	50	94	0.96	0.134
9:94133246:A:G	50	98	0.97	0.4089
9:94134010:A:G	50	100	0.98	0.4446
9:94134369:A:G	50	100	0.9	0.01598
9:94134751:A:G	50	100	0.93	0.08751
9:94135268:T:G	50	98	0.99	0.2529
9:94135651:T:C	50	98	0.99	0.248
9:94135902:A:G	50	98	0.96	0.0207
9:94136154:C:T	50	98	0.99	0.2464
9:94137250:T:C	50	96	0.96	0.421
9:94137365:T:A	50	100	0.96	0.0138
9:94137495:C:A	50	98	0.98	0.2436
9:94138223:C:G	50	100	0.97	0.1227
9:94138335:C:T	50	96	0.98	0.2988
9:94138430:C:T	50	96	0.97	0.3007
9:94138505:T:G	50	96	0.97	0.07825
9:94138887:G:T	50	100	0.97	0.09949
9:94139124:A:G	50	98	0.97	0.03086
9:94140159:G:T	50	100	1	0.1169
9:94140162:T:C	50	100	0.98	0.1002
9:94140332:T:G	50	98	0.96	0.1033
9:94140533:C:T	50	98	0.97	0.1004
9:94140780:C:T	50	100	0.88	0.03123
9:94141106:T:A	50	100	0.98	0.1
9:94141187:G:A	50	98	0.98	0.1186
9:94142012:C:G	50	100	0.99	0.3633
9:94142272:C:T	50	100	0.99	0.3577
9:94142554:G:C	50	100	0.99	0.3582
9:94142769:C:T	50	98	1	0.02578
9:94142937:T:G	50	100	0.99	0.36
9:94142958:A:G	50	100	0.92	0.01126
9:94143266:C:A	50	100	1	0.09622
9:94143479:C:T	50	100	0.99	0.04248
9:94143533:C:G	50	100	0.98	0.03304
9:94143622:G:C	50	100	0.98	0.122
9:94143630:A:T	50	100	0.99	0.3602
9:94143665:C:T	50	100	0.97	0.2484
9:94143667:T:G	50	100	0.99	0.4858
9:94143706:G:A	50	100	0.97	0.0158
9:94144085:A:G	50	100	0.99	0.36
9:94144469:C:T	50	100	0.99	0.3597
9:94145110:C:T	50	100	0.99	0.3027
9:94145170:T:C	50	100	0.98	0.1216
9:94145234:A:G	50	98	0.98	0.0837
9:94146252:C:T	50	100	0.98	0.1296
9:94146271:C:T	50	100	0.99	0.3557
9:94146436:G:C	50	100	1	0.1334
9:94146539:G:A	50	100	0.99	0.3578
9:94146604:G:C	50	100	1	0.01271
9:94146960:C:T	50	100	1	0.02524
9:94146999:G:A	50	100	0.99	0.3582
9:94147006:A:G	50	100	0.92	0.02651
9:94147261:C:T	50	100	0.99	0.3558
9:94147345:C:T	50	100	0.97	0.0158
9:94147443:C:T	50	100	1	0.01725
9:94147510:C:T	50	100	0.98	0.0158
9:94147592:C:T	50	100	1	0.3027
9:94147751:G:A	50	100	1	0.0138
9:94147849:C:T	50	100	0.94	0.04739
9:94147854:C:T	50	96	0.98	0.2611
9:94148087:C:T	50	100	0.95	0.02977
9:94148330:G:A	50	100	0.91	0.0354
9:94148526:G:C	50	100	0.98	0.2663
9:94148533:G:A	50	100	0.99	0.1331
9:94148676:G:A	50	100	0.99	0.4797
9:94148749:C:G	50	100	0.84	0.02524
9:94148882:C:T	50	100	1	0.03214
9:94149094:G:A	50	100	0.97	0.216
9:94149753:G:C	50	100	0.95	0.02832
9:94149895:G:T	50	100	0.99	0.2371
9:94151098:G:A	50	100	0.98	0.2754
9:94151313:T:C	50	100	0.9	0.01126
9:94151482:G:A	50	100	0.97	0.2745
9:94151826:G:A	50	100	1	0.1984
9:94152270:A:T	50	100	0.97	0.03014
9:94152307:G:A	50	100	1	0.09314
9:94152326:C:G	50	100	0.94	0.05211
9:94152332:G:C	50	100	0.95	0.05065
9:94152390:G:C	49	100	1	0.03322
9:94152720:C:T	50	98	1	0.2333
9:94153338:G:C	50	100	1	0.3691
9:94153466:G:A	50	100	1	0.4461
9:94153948:G:T	50	100	1	0.2329
9:94154185:C:G	50	100	1	0.01816
9:94154254:A:T	50	100	1	0.2329
9:94154694:C:T	50	100	1	0.0768
9:94154957:A:G	50	100	1	0.01144
9:94155013:T:A	50	100	1	0.01543
9:94155295:C:T	50	100	1	0.07643
9:94155380:A:G	50	96	0.99	0.1527
9:94155635:T:C	50	100	1	0.07662
9:94156011:T:C	50	100	1	0.3696
9:94156756:C:G	50	100	0.95	0.02088
9:94156837:A:G	50	100	0.99	0.08751
9:94156900:T:C	50	100	1	0.3693
9:94157623:A:G	50	100	1	0.2329
9:94157834:C:A	50	100	1	0.03014
9:94159072:G:C	50	100	1	0.03014
9:94159120:T:C	50	100	1	0.2329
9:94160030:C:T	50	100	1	0.1708
9:94160830:T:G	50	100	1	0.1975
9:94160862:C:T	50	100	0.98	0.2328
9:94160964:C:T	50	100	0.96	0.01144
9:94161035:C:G	50	100	0.97	0.03595
9:94161672:T:C	50	100	1	0.1683
9:94161684:A:G	50	100	1	0.2329
9:94161794:G:A	50	100	1	0.1683
9:94161832:G:A	50	100	1	0.05265
9:94162118:C:G	50	98	1	0.01598
9:94162681:C:T	50	100	1	0.201
9:94162951:T:C	49	98	1	0.2326
9:94163312:G:A	50	100	0.99	0.02796
9:94163379:T:C	50	100	1	0.08606
9:94163455:C:T	50	100	1	0.201
9:94163482:G:A	50	100	0.94	0.01235
9:94163998:C:T	50	100	1	0.07825
9:94164100:C:T	50	100	0.98	0.03885
9:94164271:A:T	50	100	0.98	0.02306
9:94164749:G:A	50	100	1	0.3157
9:94164901:A:C	50	100	1	0.08878
9:94165534:A:G	50	98	1	0.2331
9:94165740:T:C	50	98	0.92	0.02778
9:94165814:T:A	49	100	1	0.2328
9:94166178:C:G	50	100	0.98	0.01816
9:94166240:A:C	45	100	0.98	0.07898
9:94166286:C:T	50	100	0.98	0.03885
9:94166476:C:G	50	100	1	0.3863
9:94166530:C:T	50	98	1	0.2318
9:94166778:G:A	49	100	1	0.1756
9:94166954:C:A	50	100	1	0.1685
9:94167001:C:T	50	100	1	0.1973
9:94167287:C:T	50	96	0.97	0.1
9:94167461:T:C	50	100	1	0.2331
9:94168203:T:C	50	100	1	0.1088
9:94168374:C:T	50	100	0.98	0.02324
9:94169525:A:G	50	100	1	0.1231
9:94169555:G:A	50	100	0.99	0.08624
9:94169940:A:T	50	100	1	0.2015
9:94170132:C:T	50	100	1	0.1616
9:94170310:G:T	50	100	1	0.1224
9:94170784:C:T	50	100	1	0.1977
9:94170969:G:A	50	100	1	0.2329
9:94171083:T:C	50	100	0.99	0.02306
9:94171678:G:A	50	100	1	0.1086
9:94171700:A:T	50	100	1	0.1053
9:94171701:T:C	50	100	1	0.1055
9:94171702:A:T	50	96	0.98	0.1908
9:94171704:T:A	49	100	0.99	0.02179
9:94171747:C:T	50	100	1	0.07988
9:94172879:G:T	47	93.6	0.74	0.06427
9:94172880:G:T	50	80	0.98	0.4248
9:94173000:C:G	50	100	1	0.07807
9:94173080:G:A	50	100	1	0.07807
9:94173176:C:T	50	100	1	0.435
9:94173834:A:G	50	100	1	0.03014
9:94175113:C:T	50	100	0.99	0.02306
9:94175114:G:A	50	100	1	0.07789
9:94175196:C:T	50	100	1	0.4385
9:94175398:G:A	50	100	1	0.2331
9:94175707:G:A	50	100	0.91	0.03849
9:94175861:A:G	50	100	0.97	0.03595
9:94176580:C:T	50	100	1	0.03014
9:94176805:T:G	50	100	0.91	0.03322
9:94177436:A:G	50	100	1	0.08606
9:94177871:A:G	50	100	1	0.1761
9:94177906:G:A	50	100	0.99	0.07934
9:94178130:T:G	50	100	1	0.05465
9:94178261:G:T	50	100	0.99	0.07879
9:94178301:A:G	50	100	1	0.07789
9:94178337:G:A	50	100	1	0.1088
9:94179236:T:C	50	100	0.97	0.01144
9:94179295:A:G	50	100	1	0.1765
9:94179396:A:G	50	100	1	0.1088
9:94180222:T:A	50	100	0.96	0.05483
9:94180605:A:T	50	100	1	0.07789
9:94180619:G:A	50	100	1	0.169
9:94180777:G:A	50	100	1	0.2329
9:94180879:C:T	50	100	0.99	0.02306
9:94181571:C:T	50	100	1	0.07789
9:94181984:G:A	50	100	0.99	0.07898
9:94182299:A:G	50	100	1	0.1767
9:94182323:G:A	50	100	1	0.2015
9:94182790:T:C	50	100	1	0.2015
9:94183106:C:G	50	100	1	0.2015
9:94183129:A:G	50	100	0.99	0.07843
9:94183264:C:T	50	100	0.98	0.02324
9:94183466:C:T	50	98	1	0.1984
9:94183858:A:G	50	100	1	0.169
9:94184388:T:C	50	100	1	0.05465
9:94184668:T:C	50	100	1	0.1977
9:94184788:G:A	50	100	1	0.2329
9:94185765:T:C	50	98	1	0.3076
9:94185995:C:T	49	100	0.89	0.01162
9:94186797:T:C	50	100	1	0.2318
9:94186949:G:T	50	100	1	0.02996
9:94188093:G:T	50	100	1	0.1756
9:94188177:G:A	50	100	1	0.1757
9:94188419:G:T	50	100	0.97	0.05065
9:94188628:A:G	50	100	1	0.1765
9:94188801:A:G	50	100	1	0.1146
9:94188863:A:G	50	100	1	0.2333
9:94188932:T:G	50	100	1	0.1765
9:94189039:G:A	50	100	1	0.03268
9:94189125:G:A	50	100	1	0.01071
9:94189272:A:T	50	100	0.99	0.2789
9:94189276:T:A	50	100	0.93	0.02796
9:94189595:T:C	50	100	1	0.01144
9:94190281:A:C	50	100	1	0.07789
9:94190377:A:G	50	100	0.99	0.28
9:94190617:G:A	50	100	1	0.03159
9:94191102:G:A	50	100	0.89	0.01126
9:94191221:T:G	50	100	0.99	0.07861
9:94191262:C:T	50	100	1	0.05465
9:94191305:C:G	50	100	1	0.01144
9:94191477:G:T	50	100	0.98	0.03595
9:94191756:G:A	50	100	1	0.1086
9:94191807:A:C	50	100	0.99	0.1763
9:94192365:C:G	50	100	1	0.03032
9:94192748:G:A	50	100	1	0.02342
9:94192819:C:T	50	100	1	0.03105
9:94194109:A:G	50	98	1	0.1973
9:94194281:C:T	50	100	1	0.03922
9:94194321:C:T	50	100	1	0.05465
9:94194475:G:A	50	100	1	0.3085
9:94195330:C:T	50	100	1	0.02269
9:94195789:G:T	50	100	1	0.02996
9:94195848:A:G	50	100	1	0.435
9:94196701:T:C	50	100	1	0.0118
9:94196718:A:C	50	100	1	0.4388
9:94196828:G:A	50	100	1	0.1089
9:94197133:A:G	50	100	1	0.1763
9:94198000:A:C	50	100	1	0.03341
9:94198166:A:G	50	100	1	0.05901
9:94198670:C:T	50	100	1	0.2013
9:94198807:G:C	50	100	1	0.2015
9:94198864:G:A	50	100	1	0.1089
9:94198965:T:A	50	100	1	0.2331
9:94199146:A:T	50	100	1	0.01253
9:94199156:T:C	50	100	1	0.1973
9:94199558:C:T	50	100	1	0.1089
9:94199838:T:C	50	100	1	0.05447
9:94199856:G:C	50	100	1	0.02996
9:94199879:C:G	50	100	1	0.01144
9:94200256:T:A	50	100	1	0.02324
9:94200729:C:T	50	100	1	0.1089
9:94200761:C:T	50	100	1	0.02251
9:94200900:A:G	50	100	0.99	0.01652
9:94200909:G:A	50	100	1	0.1748
9:94201022:C:A	50	100	1	0.1153
9:94202082:A:T	50	100	1	0.1681
9:94202270:G:A	50	100	1	0.01307
9:94203712:T:C	50	100	1	0.2012
9:94204378:A:G	50	98	1	0.02397
9:94204638:C:T	50	100	1	0.1609
9:94204821:C:T	50	100	1	0.02306
9:94204957:C:T	50	100	1	0.05428
9:94205222:C:T	50	100	0.99	0.2331
9:94205274:A:T	50	100	1	0.1679
9:94205509:G:A	50	100	1	0.02996
9:94205523:C:T	50	100	1	0.03286
9:94206089:T:C	50	100	0.97	0.2331
9:94206442:G:A	49	100	1	0.07807
9:94207915:G:A	50	100	1	0.1821
9:94207938:T:C	50	100	0.98	0.228
9:94208395:A:G	50	100	1	0.1796
9:94208452:C:T	50	100	0.99	0.07498
9:94208453:A:G	50	100	0.99	0.07498
9:94208877:C:T	50	100	1	0.1803
9:94208893:C:T	50	100	1	0.1846
9:94208951:A:G	50	100	0.98	0.06754
9:94209938:C:T	50	100	0.99	0.1298
9:94210897:T:C	50	100	0.99	0.07534
9:94211308:A:G	50	100	0.98	0.03558
9:94211423:T:A	50	100	0.88	0.01144
9:94211713:C:T	50	100	0.99	0.1806
9:94212020:C:T	50	100	0.99	0.03014
9:94212592:G:A	50	100	0.99	0.07534
9:94212838:G:A	50	100	0.99	0.07534
9:94212891:A:G	50	100	0.99	0.1578
9:94213024:G:T	50	98	1	0.1801
9:94213386:C:T	50	98	1	0.1801
9:94214461:G:A	50	100	1	0.2464
9:94214604:G:A	50	100	0.98	0.07534
9:94214907:A:T	50	100	0.99	0.228
9:94214984:T:G	50	100	0.99	0.01271
9:94215015:T:A	50	100	1	0.09641
9:94215016:A:T	50	100	1	0.1801
9:94215095:C:G	50	100	1	0.1256
9:94215368:T:A	50	100	1	0.4729
9:94215474:C:T	50	100	1	0.1868
9:94215687:G:A	50	100	1	0.0325
9:94215924:C:G	50	100	1	0.01325
9:94216044:A:G	50	100	1	0.2282
9:94216186:T:C	50	100	1	0.2284
9:94216306:T:C	50	100	1	0.2653
9:94216618:C:T	50	100	1	0.09586
9:94216635:A:G	50	100	1	0.2322
9:94216897:C:T	50	100	1	0.1598
9:94216898:G:A	50	100	0.99	0.1805
9:94217318:A:G	50	100	1	0.3406
9:94217558:T:C	50	100	1	0.2284
9:94217993:A:G	50	100	1	0.03014
9:94218004:T:C	50	100	1	0.07534
9:94218200:T:C	50	100	1	0.2654
9:94218452:G:A	50	100	1	0.03322
9:94218706:G:A	50	100	0.96	0.02324
9:94218807:G:C	50	100	1	0.02215
9:94219397:A:G	50	100	0.69	0.01235
9:94219758:A:G	50	100	1	0.07534
9:94219845:A:G	50	100	1	0.03704
9:94219857:T:C	50	98	1	0.1598
9:94219908:G:C	50	100	1	0.1841
9:94220514:C:T	50	100	1	0.01743
9:94220710:A:G	50	100	1	0.07534
9:94220782:G:A	50	100	0.92	0.01235
9:94220879:G:T	50	100	1	0.09568
9:94221011:A:G	50	100	1	0.2284
9:94221289:A:G	50	100	0.99	0.1264
9:94221380:A:G	50	100	1	0.2654
9:94221520:G:C	50	100	1	0.2286
9:94221818:G:T	50	100	1	0.2282
9:94221945:C:G	50	100	1	0.2654
9:94222320:C:T	50	100	1	0.03322
9:94222360:G:A	50	100	0.99	0.02941
9:94222653:A:G	50	100	1	0.03704
9:94222988:G:A	50	100	1	0.07426
9:94223106:G:T	50	100	1	0.03322
9:94223130:T:G	50	100	1	0.03322
9:94223146:C:T	50	100	1	0.03014
9:94223302:T:C	50	100	1	0.2284
9:94223796:C:T	50	100	1	0.02342
9:94223894:G:T	50	100	1	0.07534
9:94224027:G:A	50	100	0.98	0.07444
9:94224042:A:G	50	100	1	0.07534
9:94224191:A:T	50	100	1	0.1727
9:94224206:T:C	50	100	0.94	0.01307
9:94224239:T:G	50	98	1	0.1801
9:94224843:C:T	50	100	0.96	0.01761
9:94224877:A:G	50	100	1	0.03014
9:94225259:C:T	50	100	0.99	0.04375
9:94225377:G:C	50	100	1	0.06917
9:94225528:G:A	50	100	1	0.2282
9:94225742:T:C	50	100	1	0.2282
9:94225807:A:C	50	100	1	0.2282
9:94225833:G:A	50	100	1	0.2284
9:94225861:C:T	50	100	1	0.07353
9:94225876:G:A	50	98	1	0.1859
9:94226141:T:G	50	100	1	0.228
9:94226197:A:G	50	98	1	0.4731
9:94226554:A:C	50	100	0.96	0.05283
9:94227516:T:C	50	100	1	0.03359
9:94227524:G:A	50	100	0.92	0.04412
9:94227528:G:A	50	100	1	0.228
9:94227864:G:T	50	100	1	0.228
9:94227948:G:A	50	100	0.98	0.0236
9:94227974:T:C	50	100	1	0.01017
9:94228042:G:A	50	100	1	0.02251
9:94228686:T:C	50	98	1	0.1799
9:94230648:C:G	50	100	1	0.0236
9:94230726:A:G	50	100	1	0.03722
9:94230766:G:A	50	100	1	0.07371
9:94230822:A:T	50	100	1	0.03722
9:94231020:G:C	50	100	1	0.07534
9:94231162:G:A	50	100	1	0.07534
9:94231316:G:A	50	100	1	0.2282
9:94231781:G:A	50	98	1	0.1797
9:94231856:G:A	50	100	1	0.07534
9:94232697:T:C	50	100	1	0.1086
9:94232798:C:T	50	100	1	0.1095
9:94232857:T:C	50	100	1	0.09532
9:94232936:A:T	50	100	1	0.1329
9:94233194:G:C	50	100	0.93	0.02124
9:94233316:C:G	50	98	1	0.1589
9:94233318:G:A	50	100	1	0.07426
9:94233641:G:C	50	100	1	0.2284
9:94234164:C:G	50	100	1	0.03014
9:94234498:G:A	50	100	1	0.03377
9:94234809:G:A	50	100	1	0.07534
9:94234855:G:C	50	98	1	0.4744
9:94235160:C:T	50	100	0.9	0.04394
9:94235388:A:G	50	100	1	0.1055
9:94235796:G:A	50	100	1	0.05428
9:94236399:A:G	50	100	0.97	0.03413
9:94236525:G:A	50	100	1	0.07534
9:94236700:C:T	50	100	1	0.07534
9:94236842:G:A	49	100	0.98	0.03577
9:94236853:T:C	50	100	1	0.03413
9:94236967:A:G	50	100	1	0.1095
9:94237208:A:G	50	100	1	0.07534
9:94237253:A:T	50	92	0.96	0.1924
9:94237297:G:A	50	100	1	0.03014
9:94237701:G:A	50	100	1	0.07625
9:94237778:C:T	50	100	1	0.2288
9:94237946:G:A	50	100	1	0.09586
9:94238116:T:C	50	100	1	0.3086
9:94238279:A:G	50	100	1	0.01017
9:94238542:T:C	50	100	1	0.03014
9:94238581:C:T	50	100	1	0.1331
9:94239010:C:T	50	100	1	0.07571
9:94239020:C:T	50	100	1	0.07589
9:94239113:T:C	50	100	1	0.01053
9:94239139:T:C	50	98	0.99	0.1707
9:94239170:G:A	50	100	0.99	0.02052
9:94239359:A:C	50	98	1	0.4898
9:94239400:A:C	50	100	1	0.2168
9:94239671:G:A	50	98	0.96	0.07534
9:94239841:C:T	50	100	1	0.01071
9:94240119:T:C	50	100	1	0.07625
9:94240141:T:C	50	100	0.98	0.07643
9:94240229:T:C	50	100	1	0.06863
9:94240337:C:T	50	100	0.87	0.03468
9:94240428:C:A	50	100	1	0.07625
9:94240433:G:A	50	100	1	0.1845
9:94240605:T:G	50	100	1	0.09568
9:94240787:C:T	50	98	1	0.1841
9:94240788:A:G	50	98	1	0.1841
9:94240790:T:C	50	98	1	0.1841
9:94240874:G:A	50	100	1	0.02651
9:94240910:A:C	50	100	1	0.07625
9:94241420:A:G	50	100	1	0.07734
9:94241716:T:C	50	100	1	0.08751
9:94241735:A:G	50	100	1	0.09568
9:94241797:C:T	50	100	1	0.01089
9:94242656:T:C	50	100	1	0.01162
9:94243274:A:G	50	100	1	0.01089
9:94243275:G:A	49	100	1	0.01107
9:94243418:G:A	50	98	1	0.1781
9:94244371:C:A	50	100	1	0.01126
9:94244664:A:C	50	100	0.97	0.01144
9:94244684:A:T	50	100	1	0.07643
9:94244764:T:C	50	98	1	0.1781
9:94244901:C:T	50	100	1	0.07698
9:94245052:A:G	50	100	1	0.08751
9:94245130:C:A	50	100	1	0.08751
9:94245186:A:G	50	98	1	0.1167
9:94245670:A:G	50	100	1	0.08733
9:94245747:C:T	50	100	1	0.07698
9:94245930:T:C	50	98	0.98	0.4768
9:94245945:G:C	50	98	0.99	0.4769
9:94246070:T:A	50	100	1	0.08769
9:94246524:T:C	50	100	1	0.08751
9:94246647:G:A	49	100	1	0.01071
9:94246742:A:G	50	98	1	0.1768
9:94246900:G:T	50	100	1	0.08751
9:94247016:C:G	50	100	1	0.01071
9:94247912:T:C	50	100	0.99	0.08932
9:94247921:C:T	50	100	0.95	0.01398
9:94248006:A:G	50	100	0.95	0.01289
9:94248110:G:T	50	100	0.98	0.0955
9:94248216:C:T	50	100	1	0.09513
9:94248301:C:T	50	100	0.99	0.1314
9:94248445:G:A	50	98	0.97	0.1685
9:94249512:G:T	50	100	1	0.03395
9:94249578:C:A	50	100	0.96	0.1215
9:94249807:G:A	50	100	1	0.07662
9:94249859:A:C	50	98	0.94	0.01162
9:94250228:A:C	50	98	0.98	0.2767
9:94250288:G:A	50	100	1	0.07643
9:94250443:A:G	50	100	0.98	0.1334
9:94250584:T:C	50	98	0.96	0.1347
9:94251243:T:C	50	100	1	0.08388
9:94251312:C:A	50	100	1	0.07643
9:94252058:A:G	50	100	1	0.08424
9:94252886:T:C	50	98	0.96	0.02705
9:94253305:A:G	50	100	0.97	0.03014
9:94253348:T:C	50	98	0.97	0.2758
9:94253745:A:G	50	100	0.97	0.07426
9:94254276:T:C	50	94	0.9	0.215
9:94254282:G:T	50	96	0.99	0.01943
9:94254376:G:A	50	94	0.92	0.1917
9:94254466:G:A	50	98	0.88	0.02197
9:94255292:G:A	50	98	0.94	0.1629
9:94255576:A:G	50	98	0.95	0.1834
9:94255760:G:T	50	100	0.94	0.03758
9:94255786:T:G	50	100	1	0.01452
9:94255788:T:G	50	98	0.92	0.1285
9:94255790:G:T	49	77.6	0.92	0.4535
9:94255792:G:T	50	84	0.92	0.1786
9:94255794:G:T	50	94	0.84	0.02996
9:94255909:A:G	50	98	0.95	0.2273
9:94256238:G:A	50	100	0.97	0.2157
9:94256311:G:A	50	100	0.98	0.1196
9:94256375:C:T	50	94	0.96	0.2487
9:94256697:C:G	50	100	1	0.06554
9:94256764:T:C	50	100	0.97	0.1763
9:94256970:A:C	50	100	0.97	0.1792
9:94256989:T:G	50	96	0.98	0.2487
9:94257100:A:T	50	98	0.98	0.3689
9:94257208:A:G	50	100	0.94	0.01797
9:94257500:T:C	50	100	0.94	0.05338
9:94257638:A:G	50	100	0.98	0.1198
9:94258239:T:G	50	100	1	0.01216
9:94259053:T:A	50	98	1	0.07153
9:94259735:C:A	50	100	0.98	0.1944
9:94259959:G:A	49	100	0.98	0.1943
9:94260342:C:G	50	100	0.98	0.1756
9:94260668:C:G	49	100	1	0.02451
9:94260843:T:C	47	78.7	0.97	0.1877
9:94260845:A:G	47	78.7	0.97	0.1886
9:94260854:T:G	47	78.7	0.97	0.1881
9:94260867:C:T	48	77.1	0.98	0.187
9:94260881:A:C	48	77.1	0.98	0.1872
9:94260883:T:C	48	77.1	0.98	0.1865
9:94260890:A:G	47	78.7	0.98	0.1928
9:94260906:G:C	44	88.6	0.98	0.2302
9:94260978:C:T	50	100	0.96	0.07426
9:94261020:T:C	50	98	0.95	0.167
9:94261226:T:G	50	98	0.99	0.1196
9:94261746:C:T	49	100	0.98	0.2322
9:94262020:A:C	50	100	1	0.03794
9:94262211:G:A	50	100	1	0.03413
9:94262250:A:G	50	100	1	0.03758
9:94262279:T:C	50	100	1	0.0158
9:94262412:C:T	50	100	0.99	0.1196
9:94262541:C:G	50	100	0.96	0.01525
9:94262603:G:A	50	100	1	0.03431
9:94263016:T:G	50	98	0.98	0.3947
9:94263117:C:T	50	100	0.98	0.1964
9:94263580:T:C	50	98	0.99	0.419
9:94263697:C:T	50	98	0.99	0.2718
9:94263852:T:C	50	100	1	0.03704
9:94264010:C:A	49	100	0.98	0.2974
9:94264285:G:A	50	100	1	0.02687
9:94264412:C:T	50	94	0.96	0.09114
9:94264422:C:T	50	100	0.98	0.3319
9:94265142:A:G	50	98	1	0.2754
9:94265153:G:A	50	100	1	0.0374
9:94265847:G:C	50	98	0.99	0.4922
9:94265957:A:G	50	100	0.99	0.09931
9:94266012:G:A	50	100	1	0.03322
9:94266079:T:C	50	100	1	0.01416
9:94266360:T:G	50	100	1	0.03286
9:94266397:G:A	50	98	0.99	0.1618
9:94266467:A:G	50	100	0.99	0.3346
9:94266785:A:C	50	100	0.99	0.3344
9:94266825:T:C	50	98	0.99	0.2444
9:94266928:A:G	48	93.8	0.99	0.4201
9:94266972:G:A	50	100	0.99	0.3351
9:94266995:G:A	50	100	1	0.03286
9:94267238:T:C	50	100	1	0.03286
9:94267463:G:A	50	100	1	0.03341
9:94267817:C:A	50	100	1	0.2064
9:94267840:C:T	50	100	0.96	0.09731
9:94267986:G:A	50	100	1	0.04484
9:94268106:G:A	50	100	1	0.2064
9:94268465:A:G	50	100	0.99	0.3328
9:94268527:C:G	50	100	0.98	0.03286
9:94268577:C:G	50	100	1	0.2444
9:94268648:C:T	50	100	1	0.173
9:94268649:G:A	50	100	1	0.03359
9:94268750:C:T	50	100	1	0.03722
9:94268783:T:C	50	98	0.99	0.3328
9:94268955:T:G	50	100	1	0.03722
9:94268991:A:G	50	100	1	0.01416
9:94269065:C:G	50	100	1	0.03722
9:94269142:A:G	50	100	0.95	0.01507
9:94269175:G:C	50	100	0.99	0.4942
9:94269266:G:C	50	100	1	0.2444
9:94269327:G:A	50	100	1	0.01198
9:94269368:C:A	50	100	0.99	0.3177
9:94269602:A:G	50	100	0.99	0.1363
9:94269660:G:T	50	100	1	0.07135
9:94269685:A:G	50	100	1	0.03359
9:94270422:T:C	50	100	1	0.03341
9:94270670:C:T	34	79.4	0.98	0.3324
9:94271046:A:C	25	84	0.99	0.4218
9:94271243:G:A	50	100	1	0.03722
9:94271441:G:A	50	100	1	0.01198
9:94271461:C:T	50	100	1	0.1667
9:94271505:C:T	50	100	1	0.2444
9:94271540:T:A	50	100	0.99	0.3346
9:94271585:T:C	50	100	1	0.2066
9:94271613:G:A	50	100	0.99	0.3346
9:94271624:G:A	50	100	0.99	0.3346
9:94271667:C:G	50	100	1	0.2752
9:94271678:C:T	50	100	1	0.03722
9:94272099:C:T	50	100	0.98	0.02197
9:94272994:T:A	50	100	1	0.1732
9:94273579:C:T	50	90	0.98	0.3312
9:94273859:G:A	50	100	0.99	0.2751
9:94274264:G:A	50	100	0.98	0.1487
9:94274356:A:G	50	100	0.99	0.4219
9:94274594:G:A	50	100	0.99	0.4216
9:94274852:T:C	50	100	0.99	0.02215
9:94275134:G:A	50	98	1	0.2758
9:94275448:G:T	50	100	1	0.03359
9:94275532:C:A	50	98	1	0.2447
9:94276030:A:G	50	100	0.99	0.1011
9:94276166:C:T	50	100	1	0.01525
9:94276630:C:G	50	100	0.99	0.1011
9:94276725:G:A	50	100	1	0.0374
9:94276945:T:C	50	100	1	0.3177
9:94277124:G:A	50	100	0.99	0.1107
9:94277336:C:G	50	100	1	0.4196
9:94277425:T:C	50	100	1	0.03722
9:94277467:C:T	50	100	0.99	0.1107
9:94277706:C:T	50	100	1	0.01543
9:94277748:A:G	49	89.8	1	0.4201
9:94277911:C:T	49	100	1	0.2447
9:94277943:G:A	50	92	0.98	0.3716
9:94277946:A:G	50	96	1	0.1496
9:94278401:A:G	50	100	1	0.3346
9:94278533:G:A	50	100	1	0.3346
9:94278632:G:A	50	100	1	0.1124
9:94278955:G:A	50	100	0.99	0.04448
9:94279101:C:T	50	100	0.99	0.01126
9:94279146:C:T	50	100	0.99	0.0463
9:94279252:G:A	50	100	1	0.03341
9:94279273:C:A	50	100	1	0.2447
9:94279411:G:A	50	100	1	0.01507
9:94279496:G:A	50	100	0.95	0.01688
9:94279555:G:A	50	100	0.99	0.0463
9:94279581:A:G	50	100	1	0.2079
9:94279598:C:A	50	100	1	0.2446
9:94279634:T:C	50	100	1	0.01398
9:94279681:C:T	50	100	1	0.3351
9:94279720:G:A	50	100	1	0.112
9:94279756:A:C	50	100	1	0.03341
9:94279780:A:T	50	100	0.94	0.01834
9:94279850:T:C	50	100	1	0.1739
9:94280562:T:C	50	100	1	0.4216
9:94280777:C:T	50	100	1	0.207
9:94280924:G:A	50	100	1	0.03286
9:94280957:G:T	50	100	1	0.333
9:94281001:G:A	50	100	1	0.2751
9:94281047:T:A	50	100	1	0.4593
9:94281111:C:G	50	100	1	0.2068
9:94281245:C:T	50	100	1	0.4593
9:94281317:G:A	50	100	1	0.01198
9:94281340:T:C	50	100	1	0.333
9:94281367:A:G	50	100	1	0.3348
9:94281680:G:A	50	100	1	0.02378
9:94281753:C:A	50	100	1	0.03722
9:94281792:T:C	50	100	1	0.03722
9:94282064:C:T	50	100	1	0.02397
9:94282620:T:C	50	100	1	0.03722
9:94282707:A:T	50	100	1	0.09967
9:94282858:G:A	50	100	1	0.1013
9:94283097:G:A	50	100	1	0.1104
9:94283111:A:G	50	100	1	0.03722
9:94283358:A:C	50	100	1	0.03359
9:94283684:A:G	50	100	1	0.03341
9:94283797:G:A	50	100	0.97	0.03286
9:94283970:G:C	50	100	1	0.03722
9:94283997:A:G	49	100	1	0.03722
9:94284142:G:C	49	100	1	0.01089
9:94284475:T:C	50	100	1	0.03722
9:94284487:T:A	50	100	0.97	0.03286
9:94284626:A:T	50	100	1	0.03722
9:94284808:G:C	50	100	1	0.03722
9:94284833:T:C	50	100	0.99	0.2004
9:94285011:G:A	50	100	0.97	0.03286
9:94285060:G:A	50	100	1	0.1019
9:94285120:C:T	50	100	1	0.2749
9:94285121:G:A	50	100	1	0.03359
9:94285379:A:G	50	100	1	0.1017
9:94285785:G:A	50	100	0.86	0.03504
9:94287009:C:A	50	100	1	0.1367
9:94287300:C:T	50	100	1	0.03286
9:94287356:A:C	50	100	1	0.03704
9:94287723:A:G	50	100	1	0.4844
9:94287867:G:A	50	100	1	0.03359
9:94287882:G:A	50	100	1	0.1643
9:94288004:T:C	50	100	1	0.1552
9:94288013:A:G	50	100	1	0.1345
9:94288139:A:T	50	100	0.99	0.1345
9:94288238:G:C	50	100	1	0.03504
9:94288344:C:T	50	100	1	0.1363
9:94288388:G:A	50	100	0.99	0.03504
9:94288491:C:G	50	100	1	0.03286
9:94288653:G:A	50	100	0.99	0.2013
9:94288665:T:C	50	100	1	0.2698
9:94289046:T:A	50	100	1	0.1224
9:94289243:A:T	50	100	1	0.1992
9:94289555:C:T	50	100	1	0.01543
9:94289654:G:A	50	100	1	0.1654
9:94289680:C:T	50	100	1	0.2796
9:94289795:A:T	50	100	1	0.3489
9:94290287:A:G	50	98	1	0.4837
9:94290301:G:C	50	100	1	0.0463
9:94290324:G:C	50	100	1	0.03359
9:94290482:A:T	50	100	1	0.1988
9:94290559:G:A	50	100	1	0.1389
9:94290700:T:C	50	100	1	0.1009
9:94291019:C:A	50	100	1	0.03504
9:94291159:A:G	50	100	0.99	0.1231
9:94291340:T:C	50	100	1	0.1389
9:94291396:T:C	50	100	1	0.1029
9:94291529:G:A	50	100	1	0.01089
9:94291617:T:G	50	100	1	0.199
9:94292034:C:T	50	100	1	0.1393
9:94292124:C:T	50	100	1	0.1391
9:94292638:T:C	50	100	0.89	0.02723
9:94292640:T:C	50	90	0.9	0.2774
9:94292928:A:T	50	100	0.96	0.03558
9:94293028:C:T	50	100	0.99	0.1926
9:94293045:G:A	50	100	1	0.03504
9:94293080:A:C	50	100	1	0.03286
9:94293094:G:A	50	100	1	0.1964
9:94293662:C:T	50	100	0.99	0.3384
9:94293712:C:T	50	100	0.96	0.03577
9:94293787:G:T	50	100	1	0.03504
9:94293901:A:C	50	100	1	0.2796
9:94294173:C:T	50	100	1	0.01543
9:94294859:A:T	50	100	0.99	0.3217
9:94294968:G:A	50	100	1	0.01743
9:94295532:G:A	50	100	0.96	0.02251
9:94295807:A:G	50	100	0.99	0.04375
9:94296020:G:C	50	100	0.99	0.1877
9:94296042:T:G	50	100	0.99	0.3626
9:94296904:G:A	50	100	0.96	0.06427
9:94297709:T:A	50	100	1	0.03413
9:94297735:A:G	50	98	0.97	0.07498
9:94297904:C:T	50	98	0.98	0.03359
9:94298303:G:A	50	100	1	0.01652
9:94298406:C:T	50	100	0.97	0.03322
9:94298852:G:A	50	100	0.99	0.2818
9:94298926:A:G	50	100	1	0.05701
9:94298966:T:C	50	100	0.99	0.3669
9:94299172:C:A	50	100	1	0.2872
9:94299262:A:G	50	100	0.96	0.08696
9:94299295:G:A	50	100	1	0.3233
9:94299489:G:A	50	100	0.99	0.2721
9:94299703:T:C	50	100	0.98	0.2191
9:94299855:G:A	50	100	0.86	0.03214
9:94300013:C:T	50	100	0.97	0.06899
9:94300570:A:T	50	100	0.99	0.02996
9:94300699:C:T	50	100	0.99	0.1754
9:94301346:G:C	50	100	1	0.03813
9:94301622:C:T	50	100	0.99	0.1209
9:94301647:T:A	50	100	0.99	0.3433
9:94301991:C:A	50	100	0.99	0.343
9:94302157:C:G	50	100	1	0.03813
9:94302707:T:C	50	100	1	0.2705
9:94302891:G:A	50	100	1	0.01652
9:94303024:C:A	46	82.6	0.96	0.3971
9:94303034:C:A	48	97.9	0.96	0.07589
9:94303157:C:T	50	98	0.99	0.2431
9:94303743:G:A	50	100	1	0.02306
9:94304211:G:A	50	100	0.98	0.1311
9:94304302:C:T	50	100	1	0.38
9:94304343:C:T	50	100	0.99	0.2738
9:94304767:G:A	50	100	1	0.01525
9:94304821:G:C	50	100	0.98	0.03794
9:94304961:G:T	50	100	1	0.02342
9:94305167:C:T	50	100	1	0.1897
9:94305196:G:A	50	100	1	0.2037
9:94305253:G:A	50	86	0.96	0.1959
9:94305254:T:A	50	82	0.96	0.1961
9:94305279:G:A	50	100	1	0.246
9:94305310:T:A	50	100	1	0.1291
9:94305372:A:G	50	100	1	0.1294
9:94305505:G:A	50	100	1	0.2462
9:94305585:G:A	50	100	0.98	0.1574
9:94305588:C:T	49	100	1	0.2466
9:94305624:G:C	49	100	1	0.0443
9:94305625:A:G	50	100	1	0.03468
9:94305744:A:C	50	98	0.98	0.01906
9:94306276:C:G	50	100	1	0.246
9:94306644:A:G	50	100	0.99	0.1209
9:94306657:A:C	50	100	1	0.1895
9:94306805:T:C	50	100	1	0.02324
9:94306971:G:T	50	98	1	0.1122
9:94307039:T:C	50	100	1	0.0325
9:94307594:G:A	50	98	1	0.01162
9:94308261:G:A	50	100	1	0.03831
9:94308564:T:C	46	89.1	0.98	0.1645
9:94308900:C:G	50	100	1	0.1122
9:94309015:C:T	50	100	0.94	0.01017
9:94309385:G:A	50	100	1	0.1048
9:94309414:C:T	50	98	1	0.02941
9:94309514:C:T	50	100	1	0.02869
9:94309575:C:T	50	100	1	0.02324
9:94309964:C:T	50	100	1	0.03813
9:94310104:A:G	50	100	1	0.0285
9:94310365:G:T	50	94	1	0.1894
9:94310676:C:T	50	100	0.98	0.08696
9:94311306:A:C	50	100	1	0.3785
9:94311897:A:G	49	100	0.99	0.4897
9:94311978:A:G	50	100	1	0.04448
9:94312226:G:A	50	100	0.98	0.0532
9:94312334:A:C	50	100	0.96	0.02433
9:94312393:G:T	50	100	0.98	0.134
9:94312546:T:C	50	100	1	0.1289
9:94312554:C:T	50	100	1	0.04993
9:94312666:C:T	50	100	0.99	0.03214
9:94312771:A:T	42	92.9	0.68	0.01344
9:94313528:C:A	33	90.9	1	0.1126
9:94313973:G:A	49	100	0.99	0.07916
9:94314056:T:C	49	100	1	0.01688
9:94314117:G:C	50	100	1	0.27
9:94314287:A:T	50	100	1	0.27
9:94314348:A:T	50	98	0.98	0.1307
9:94314531:C:G	50	100	1	0.1906
9:94314532:T:C	50	100	0.99	0.3765
9:94314873:C:G	50	100	0.99	0.2734
9:94315729:A:C	48	100	1	0.01325
9:94315779:C:T	42	97.6	0.91	0.1786
9:94316549:C:A	48	91.7	0.92	0.1701
9:94316591:C:T	48	83.3	0.79	0.06082
9:94316623:A:G	48	91.7	0.9	0.09277
9:94316926:A:G	45	100	1	0.02578
9:94316958:G:A	48	87.5	0.99	0.1681
9:94316974:A:G	50	100	0.87	0.01071
9:94318927:G:A	50	84	0.66	0.06373
9:94319513:A:G	50	100	1	0.1855
9:94319721:G:A	50	100	0.98	0.02869
9:94320417:G:A	50	98	1	0.1852
9:94320691:C:T	50	100	1	0.1863
9:94320761:G:A	50	98	1	0.1788
9:94320924:C:A	50	98	0.99	0.1881
9:94321236:T:G	50	100	0.99	0.05338
9:94321533:T:C	45	100	0.95	0.02651
9:94321833:T:C	49	91.8	1	0.2736
9:94321883:A:G	50	88	0.99	0.07171
9:94321892:C:T	50	90	0.95	0.04121
9:94321968:A:G	50	100	0.99	0.1668
9:94322072:G:A	49	100	0.98	0.03286
9:94322081:A:G	48	93.8	1	0.1676
9:94322115:T:C	50	100	1	0.1859
9:94322500:A:T	50	100	1	0.04866
9:94322739:T:G	49	100	1	0.1868
9:94323214:G:T	50	100	0.98	0.03159
9:94323257:G:C	50	100	0.98	0.08097
9:94323356:C:T	50	100	0.99	0.4508
9:94323505:G:T	49	100	0.98	0.02832
9:94323906:C:T	50	100	0.95	0.03014
9:94323927:T:C	50	100	0.98	0.08079
9:94323958:C:G	50	100	1	0.02633
9:94324009:C:T	50	100	0.89	0.03068
9:94324019:T:C	50	100	0.96	0.03032
9:94324096:C:T	50	100	1	0.03304
9:94324185:G:A	50	100	0.99	0.2413
9:94324224:C:T	50	100	0.98	0.03413
9:94324437:C:A	50	100	1	0.05029
9:94324463:G:C	50	100	0.98	0.03522
9:94324531:T:C	50	100	1	0.01325
9:94324814:A:G	50	100	0.96	0.0305
9:94324912:G:A	48	93.8	0.99	0.175
9:94324919:G:A	50	100	0.99	0.08079
9:94325047:G:A	47	100	0.98	0.1821
9:94325528:A:G	47	100	0.98	0.03395
9:94325541:G:C	43	93	0.98	0.2188
9:94325575:G:A	46	97.8	0.98	0.2565
9:94325822:G:A	50	100	1	0.02451
9:94325866:G:A	50	100	1	0.04521
9:94325969:C:G	50	100	1	0.03903
9:94326522:G:A	50	100	0.99	0.2097
9:94326801:T:C	50	94	0.99	0.06118
9:94327135:G:A	47	95.7	0.98	0.07825
9:94327216:G:T	49	100	0.98	0.2473
9:94327398:G:A	49	98	0.94	0.05192
9:94327849:C:T	50	100	0.98	0.2184
9:94328440:A:C	50	100	0.98	0.2464
9:94328602:G:T	50	100	0.98	0.03377
9:94328665:C:T	50	100	0.98	0.0285
9:94329441:G:A	50	100	0.95	0.0158
9:94330128:T:A	50	100	1	0.02596
9:94330202:G:C	50	100	1	0.02596
9:94330582:G:A	50	100	0.99	0.04611
9:94331217:G:A	44	86.4	0.99	0.1806
9:94331304:G:A	41	95.1	1	0.02596
9:94331762:G:A	50	100	0.98	0.0285
9:94331806:C:T	49	100	1	0.03794
9:94331852:A:G	50	88	0.77	0.01943
9:94332223:A:G	50	100	1	0.02015
9:94332242:G:A	50	100	1	0.1011
9:94332439:C:T	50	100	1	0.2097
9:94332944:C:T	50	100	0.99	0.1803
9:94333368:G:A	31	100	0.96	0.06064
9:94333549:C:T	50	96	0.98	0.1872
9:94333701:A:G	50	100	0.77	0.01216
9:94333729:A:G	50	98	0.83	0.01507
9:94334111:T:C	45	100	0.98	0.1066
9:94334799:G:A	36	83.3	0.96	0.1881
9:94335930:G:A	50	98	0.97	0.1845
9:94336018:G:A	50	100	1	0.2092
9:94336062:T:C	50	100	0.98	0.2469
9:94336123:G:C	47	100	1	0.02378
9:94336340:G:A	50	100	0.99	0.2446
9:94336390:C:T	50	100	0.92	0.01452
9:94336613:T:G	49	95.9	0.7	0.02233
9:94336862:T:A	49	100	0.98	0.0285
9:94336963:C:T	50	100	0.98	0.03304
9:94337227:C:T	50	96	0.98	0.213
9:94337362:C:T	50	100	1	0.02633
9:94337404:T:C	50	100	0.98	0.01471
9:94337471:A:G	50	100	1	0.03831
9:94337518:G:A	50	98	0.79	0.04321
9:94338634:G:T	50	100	0.98	0.01162
9:94338643:T:C	50	98	0.97	0.2204
9:94338861:C:G	50	100	0.84	0.0187
9:94339020:G:A	50	98	0.73	0.0207
9:94339573:T:C	50	98	0.97	0.2204
9:94340059:C:T	50	100	0.98	0.06391
9:94340072:G:A	49	98	0.97	0.2213
9:94340803:C:T	38	97.4	0.91	0.05628
9:94341127:G:A	47	89.4	0.87	0.2184
9:94341129:A:G	47	87.2	0.86	0.2478
9:94341243:T:C	47	87.2	0.89	0.2442
9:94341289:C:T	48	97.9	0.94	0.07135
9:94342131:T:A	50	100	0.99	0.01235
9:94342615:G:T	50	100	1	0.02687
9:94342683:T:C	50	100	0.98	0.06463
9:94344100:G:C	50	96	0.95	0.2006
9:94344247:T:G	49	98	0.96	0.07244
9:94344806:C:A	45	88.9	0.89	0.2398
9:94344826:G:A	47	100	0.96	0.03068
9:94345508:C:T	47	100	0.86	0.02306
9:94345521:G:A	47	91.5	0.92	0.1209
9:94345584:C:G	47	78.7	0.87	0.2988
9:94345738:T:C	46	87	0.94	0.1986
9:94346063:G:A	48	100	0.94	0.04031
9:94346258:G:C	47	100	0.96	0.216
9:94346573:G:T	47	100	1	0.0118
9:94346753:A:G	48	81.2	0.83	0.03195
9:94346845:T:C	47	85.1	0.72	0.04448
9:94346925:C:G	50	92	0.9	0.2075
9:94347078:G:A	50	100	0.96	0.02832
9:94347223:T:A	49	100	1	0.04484
9:94347486:G:C	49	77.6	0.77	0.0345
9:94347658:C:T	50	100	0.98	0.1814
9:94347684:A:G	50	98	0.97	0.2117
9:94347740:A:G	50	100	1	0.1175
9:94347891:T:C	50	98	1	0.07353
9:94349396:G:A	49	83.7	0.9	0.4604
9:94349997:A:C	50	98	0.99	0.2409
9:94350168:T:A	48	87.5	0.96	0.2231
9:94350214:G:A	50	82	0.94	0.2141
9:94350268:A:G	50	100	0.8	0.01017
9:94351008:C:T	48	89.6	0.87	0.13
9:94351218:T:G	50	100	0.99	0.03794
9:94351541:G:A	42	83.3	1	0.1204
9:94351898:A:G	46	95.7	0.99	0.1213
9:94352302:A:C	50	98	1	0.01035
9:94352777:T:G	44	97.7	0.94	0.1117
9:94352799:G:A	42	88.1	0.99	0.362
9:94353566:T:C	50	98	1	0.3627
9:94354060:A:C	49	95.9	0.98	0.224
9:94354069:C:A	49	85.7	0.98	0.4493
9:94354078:A:C	49	100	1	0.01253
9:94354079:C:A	48	95.8	0.98	0.2338
9:94354160:C:A	48	97.9	1	0.2435
9:94354244:C:T	50	100	1	0.03177
9:94354246:C:T	49	95.9	0.98	0.1723
9:94354422:G:A	50	96	0.99	0.2242
9:94354649:A:G	50	100	0.99	0.2137
9:94354673:G:A	50	100	0.99	0.1828
9:94354677:T:C	50	100	1	0.03177
9:94355073:A:G	49	100	1	0.01906
9:94355244:C:T	50	98	0.98	0.1284
9:94355506:T:C	50	100	1	0.1196
9:94355782:G:A	50	100	0.99	0.1832
9:94355810:C:T	50	94	0.98	0.217
9:94356420:A:G	50	100	1	0.1196
9:94356607:G:T	49	98	0.98	0.3724
9:94356623:C:T	50	100	0.98	0.0118
9:94357254:T:C	47	100	1	0.03831
9:94357473:G:A	50	100	1	0.1834
9:94357698:G:A	50	100	1	0.1345
9:94357790:G:A	50	100	1	0.3622
9:94357921:C:G	50	100	1	0.03776
9:94358119:G:A	50	100	1	0.4542
9:94358716:T:C	50	98	0.88	0.04357
9:94359384:G:A	49	98	0.98	0.3704
9:94359520:C:A	50	100	1	0.1019
9:94359530:A:T	50	96	1	0.1966
9:94359627:C:T	50	98	0.99	0.2222
9:94359696:T:C	50	100	0.96	0.0305
9:94359995:T:G	50	100	1	0.2262
9:94360157:A:T	49	79.6	0.99	0.2239
9:94360243:A:G	49	85.7	1	0.1743
9:94360682:C:T	50	100	1	0.07099
9:94360741:A:G	50	98	1	0.01924
9:94360851:G:A	50	100	1	0.2438
9:94361240:G:A	50	100	1	0.05356
9:94361912:G:T	50	92	1	0.415
9:94361922:C:G	50	86	1	0.2435
9:94362188:C:G	49	100	0.97	0.03413
9:94362323:T:C	50	100	1	0.2435
9:94362378:T:C	50	98	1	0.01779
9:94362677:C:T	50	100	1	0.2436
9:94362718:G:A	50	98	1	0.4159
9:94362744:T:G	49	100	1	0.3949
9:94362792:T:G	49	100	1	0.2219
9:94363102:A:G	39	82.1	0.99	0.4214
9:94363295:T:C	50	100	0.98	0.03758
9:94363321:G:T	50	100	1	0.1826
9:94363825:T:G	38	78.9	0.98	0.4047
9:94364124:G:A	50	100	1	0.0817
9:94364170:C:T	50	100	1	0.01924
9:94365454:T:A	48	93.8	0.94	0.2578
9:94366087:G:A	50	100	1	0.3667
9:94366254:C:T	50	100	0.97	0.01271
9:94366463:A:G	50	100	1	0.3667
9:94366722:T:A	50	100	1	0.2217
9:94367286:T:G	50	100	1	0.2429
9:94367669:T:A	50	100	1	0.2431
9:94367816:A:G	50	96	0.97	0.4481
9:94368708:G:A	50	100	0.99	0.144
9:94369182:C:T	50	100	1	0.04938
9:94369215:G:T	50	100	1	0.1841
9:94369340:A:T	50	100	1	0.04158
9:94369345:C:T	50	100	1	0.01035
9:94369547:G:A	50	100	1	0.3729
9:94369603:C:T	50	100	1	0.1839
9:94369984:C:T	50	100	1	0.04194
9:94369996:C:G	50	100	1	0.01924
9:94370187:C:T	50	100	1	0.01162
9:94370279:T:C	50	100	1	0.04158
9:94370391:C:T	50	100	0.84	0.01053
9:94371103:T:G	50	100	1	0.4421
9:94371176:C:T	49	100	1	0.3675
9:94371252:T:C	50	100	1	0.4423
9:94371824:A:G	50	100	1	0.02651
9:94372329:G:A	50	98	0.95	0.0216
9:94372423:A:G	50	100	1	0.3736
9:94372908:A:G	50	94	0.63	0.03486
9:94372993:T:C	50	100	1	0.09985
9:94373162:C:T	50	100	1	0.03268
9:94373487:G:T	47	91.5	1	0.1839
9:94373623:T:G	45	84.4	1	0.1846
9:94373767:C:T	37	89.2	1	0.1839
9:94373871:T:C	50	98	0.96	0.02215
9:94373878:G:T	45	100	1	0.3738
9:94374096:A:G	50	100	0.92	0.01943
9:94374451:G:A	50	100	0.92	0.0158
9:94374538:C:T	50	100	0.95	0.01852
9:94375051:G:T	50	100	1	0.08188
9:94375108:G:T	49	100	1	0.2219
9:94375248:A:C	50	98	1	0.4415
9:94375412:A:G	50	98	1	0.4408
9:94375486:G:A	50	100	1	0.1213
9:94376738:T:C	46	95.7	1	0.04158
9:94376945:G:T	44	100	0.95	0.03831
9:94376946:A:T	44	100	0.95	0.03831
9:94377267:T:G	50	100	1	0.06972
9:94377530:T:A	50	100	1	0.02778
9:94377553:T:A	41	87.8	0.93	0.2121
9:94377836:G:A	50	100	1	0.04158
9:94378018:C:T	50	100	1	0.02651
9:94378260:T:C	50	100	1	0.3729
9:94378501:A:G	50	100	1	0.3653
9:94378684:C:G	50	100	0.95	0.01852
9:94379179:C:T	50	100	1	0.02778
9:94379248:G:A	50	100	1	0.2206
9:94379297:G:A	50	100	1	0.2431
9:94379323:C:T	49	100	1	0.2438
9:94380551:G:A	38	92.1	1	0.04158
9:94381263:C:T	50	100	1	0.2431
9:94381361:T:G	49	83.7	1	0.1837
9:94381364:T:G	50	82	0.98	0.2035
9:94381459:A:G	50	100	0.99	0.04158
9:94381525:T:C	50	100	1	0.1843
9:94381622:T:A	50	100	1	0.03813
9:94382037:T:C	50	100	1	0.03813
9:94382172:A:G	50	100	1	0.4421
9:94382302:C:G	50	100	0.97	0.02633
9:94382333:A:G	50	100	0.99	0.1445
9:94382718:G:A	50	100	1	0.04176
9:94382906:G:A	49	100	0.96	0.07081
9:94383096:T:C	50	100	0.95	0.01852
9:94383451:A:G	50	100	1	0.4421
9:94383643:A:G	50	100	1	0.1843
9:94384620:A:G	50	98	0.94	0.01198
9:94384700:C:A	50	100	1	0.4419
9:94384744:A:C	50	100	1	0.1843
9:94385569:G:A	50	98	1	0.4381
9:94385750:G:A	50	100	1	0.3669
9:94386246:T:G	49	93.9	1	0.09877
9:94386407:G:A	49	100	1	0.02596
9:94386536:A:G	50	100	1	0.03831
9:94386564:C:G	50	100	1	0.4421
9:94386652:A:G	50	100	1	0.2217
9:94387080:T:G	50	100	1	0.1845
9:94387151:A:G	50	100	1	0.02651
9:94387281:G:C	50	100	1	0.4419
9:94388066:A:G	50	100	0.98	0.1033
9:94388321:A:T	50	100	1	0.4419
9:94388340:T:G	50	100	1	0.1616
9:94388912:C:T	50	100	1	0.3669
9:94388974:A:C	50	100	1	0.0118
9:94389450:A:T	50	100	0.98	0.15310000000000001
9:94389452:T:A	50	100	1	0.03922
9:94389526:G:A	50	94	1	0.4421
9:94389714:C:T	50	100	1	0.2217
9:94389799:G:T	50	100	1	0.4419
9:94389923:A:G	50	100	1	0.04158
9:94390028:C:T	50	100	1	0.02778
9:94390103:A:G	50	100	1	0.1616
9:94390123:A:G	50	100	1	0.03831
9:94390169:G:A	50	100	1	0.2429
9:94390180:T:C	50	100	1	0.4421
9:94390275:A:G	48	100	1	0.3669
9:94390350:G:A	47	76.6	1	0.3669
9:94390553:G:T	50	100	1	0.4419
9:94390804:A:T	50	100	1	0.4419
9:94391652:T:C	49	89.8	1	0.4419
9:94391741:C:T	50	100	0.84	0.01126
9:94391888:T:A	50	100	1	0.1894
9:94392025:C:T	50	100	1	0.09967
9:94392125:G:C	50	100	1	0.03758
9:94392444:G:A	50	100	0.99	0.1442
9:94392756:C:T	50	100	1	0.1843
9:94392843:A:G	50	100	1	0.02614
9:94392971:A:T	50	100	1	0.1843
9:94393860:G:A	41	97.6	0.95	0.01452
9:94394199:G:C	48	97.9	0.96	0.04176
9:94394922:T:G	50	98	1	0.2217
9:94395068:C:T	49	100	0.93	0.02542
9:94395149:A:G	49	98	1	0.1845
9:94395290:T:C	50	100	1	0.04321
9:94395545:G:T	50	100	1	0.2429
9:94396203:G:A	49	89.8	0.99	0.1442
9:94396447:G:A	50	100	1	0.2431
9:94396596:G:A	50	100	1	0.1189
9:94396683:C:T	50	100	1	0.3666
9:94397001:C:T	50	100	1	0.2429
9:94397144:C:T	50	100	0.99	0.2133
9:94397404:T:C	50	100	1	0.1843
9:94397666:C:T	50	100	0.95	0.03831
9:94397693:G:A	50	100	1	0.01126
9:94397700:G:C	50	100	0.99	0.3667
9:94398008:C:G	50	100	1	0.2215
9:94398043:A:G	49	95.9	1	0.3667
9:94398170:A:G	50	100	1	0.1921
9:94398354:G:T	50	100	1	0.03831
9:94398831:T:G	41	97.6	1	0.1843
9:94398899:C:T	43	86	1	0.2433
9:94399042:C:T	50	100	1	0.01126
9:94399047:T:A	50	100	1	0.03831
9:94399116:C:T	50	100	0.99	0.2433
9:94399363:C:T	50	100	1	0.4423
9:94399399:T:C	50	98	0.77	0.02288
9:94399538:A:T	50	100	1	0.02651
9:94399608:A:G	50	100	1	0.2213
9:94399784:G:T	50	100	1	0.3727
9:94399868:C:T	50	100	0.97	0.08188
9:94399906:T:G	50	100	1	0.4423
9:94399975:A:G	50	100	1	0.04067
9:94400038:T:C	50	100	1	0.4423
9:94400055:C:T	50	100	0.97	0.03831
9:94400060:C:G	50	100	1	0.4423
9:94400496:T:G	50	100	1	0.1294
9:94400848:A:C	50	100	0.95	0.0187
9:94401202:A:G	50	100	1	0.1843
9:94401305:G:T	50	100	0.95	0.01888
9:94401506:T:A	49	100	1	0.01162
9:94401876:G:A	50	100	0.98	0.08388
9:94401915:A:G	50	100	1	0.02651
9:94401994:G:A	50	100	1	0.08315
9:94402126:C:A	50	100	1	0.02778
9:94402254:G:A	50	100	1	0.2433
9:94402300:A:G	50	100	1	0.03722
9:94402826:A:G	50	100	1	0.1845
9:94402966:A:G	50	96	1	0.4421
9:94403263:A:C	50	100	1	0.1845
9:94403282:G:A	50	100	0.9	0.01162
9:94403552:T:A	50	100	1	0.2219
9:94403585:G:C	50	100	1	0.03831
9:94404127:A:G	50	100	0.98	0.02651
9:94404347:A:G	50	94	0.99	0.1235
9:94404381:C:T	50	100	1	0.4279
9:94404405:T:C	50	98	0.98	0.1106
9:94404636:G:A	50	100	1	0.01162
9:94405044:A:G	50	100	1	0.02796
9:94405217:C:T	50	100	1	0.03776
9:94405291:C:T	50	100	1	0.2213
9:94405485:C:T	50	100	1	0.4448
9:94406014:C:G	48	91.7	1	0.1892
9:94406156:C:T	49	100	0.94	0.0187
9:94406252:A:T	50	100	1	0.4419
9:94407216:T:C	49	98	1	0.4419
9:94407535:C:T	50	100	1	0.08152
9:94407585:G:T	50	100	0.94	0.0187
9:94407813:A:G	50	100	1	0.1846
9:94407836:T:C	50	100	1	0.1846
9:94408100:A:G	50	100	1	0.4419
9:94408222:C:A	50	100	1	0.1852
9:94408504:G:A	50	100	1	0.01943
9:94408831:G:T	41	90.2	0.96	0.1984
9:94408975:C:T	50	100	1	0.03831
9:94409055:G:A	50	98	1	0.1839
9:94410350:A:G	50	100	1	0.02778
9:94410417:C:T	50	100	1	0.1846
9:94410506:G:A	50	100	1	0.01289
9:94410664:C:T	50	100	1	0.4419
9:94410750:C:G	50	100	1	0.01979
9:94410922:C:T	50	100	0.99	0.04158
9:94411170:T:C	50	100	1	0.02778
9:94411877:C:G	50	100	1	0.1846
9:94413007:A:T	50	100	1	0.03105
9:94413013:T:A	50	100	1	0.03994
9:94413492:G:T	50	100	1	0.3666
9:94413818:C:T	50	100	1	0.1839
9:94414446:C:T	50	100	1	0.3729
9:94414786:A:G	50	100	0.98	0.04321
9:94414831:A:G	50	100	0.99	0.1175
9:94414950:A:G	50	100	1	0.2429
9:94415321:G:A	50	100	1	0.01943
9:94415359:A:G	50	100	1	0.1846
9:94415471:T:G	50	100	1	0.4421
9:94415544:C:T	50	100	1	0.3666
9:94415571:A:G	50	100	1	0.0158
9:94415707:A:C	50	96	0.99	0.4001
9:94416081:T:C	50	100	1	0.08188
9:94416086:C:T	50	100	0.95	0.01888
9:94416432:C:T	50	100	1	0.06627
9:94416570:T:C	50	100	0.99	0.1558
9:94416827:T:C	50	100	0.99	0.4419
9:94417106:T:G	50	100	1	0.02651
9:94417344:T:C	50	100	1	0.1302
9:94417433:C:T	50	100	1	0.0118
9:94417456:A:C	50	100	1	0.4394
9:94417566:A:G	50	100	1	0.4419
9:94417790:T:C	50	100	1	0.02778
9:94417833:C:A	48	91.7	0.96	0.07389
9:94417917:C:T	50	96	1	0.1839
9:94418002:T:G	50	100	1	0.4419
9:94418052:A:G	50	100	1	0.3727
9:94418107:C:T	50	100	1	0.3727
9:94418279:T:G	50	100	0.99	0.1558
9:94418287:G:T	50	100	1	0.03232
9:94418361:A:G	50	100	1	0.4417
9:94418395:T:C	50	100	1	0.1298
9:94418443:C:T	50	100	0.94	0.0187
9:94418566:G:T	49	100	1	0.02378
9:94418656:G:A	50	100	0.95	0.02633
9:94418754:A:T	50	100	1	0.1846
9:94418919:C:T	50	100	1	0.1846
9:94419172:G:A	50	100	1	0.03214
9:94419369:C:T	50	100	1	0.0817
9:94419492:T:A	50	100	1	0.4419
9:94419549:C:G	50	100	1	0.04067
9:94419698:C:A	50	100	1	0.08188
9:94419980:T:C	50	100	1	0.0817
9:94420055:T:C	50	100	1	0.4419
9:94420381:G:A	50	100	1	0.2431
9:94420823:C:A	50	100	1	0.08188
9:94420857:C:A	50	100	1	0.04176
9:94421071:T:C	48	93.8	1	0.2429
9:94421930:C:A	50	100	1	0.01961
9:94422943:T:C	50	100	1	0.1616
9:94423055:G:A	50	100	1	0.01943
9:94423268:T:C	49	93.9	1	0.3724
9:94423290:C:T	50	98	1	0.4419
9:94423415:G:T	50	100	1	0.03286
9:94423670:C:A	50	100	0.94	0.0187
9:94423676:T:A	50	100	1	0.08188
9:94424231:T:G	50	100	0.94	0.02669
9:94424245:A:G	50	96	1	0.4818
9:94424298:G:A	50	100	1	0.4421
9:94424496:A:C	50	100	1	0.4488
9:94424658:G:C	50	100	1	0.04067
9:94424717:T:C	50	100	0.94	0.01961
9:94424916:T:A	49	93.9	0.96	0.1264
9:94424917:T:A	49	98	0.98	0.217
9:94424918:T:A	49	95.9	0.99	0.2663
9:94424919:A:T	49	98	0.97	0.04031
9:94424932:C:G	49	100	1	0.2433
9:94425038:A:G	50	100	1	0.09949
9:94425091:G:C	50	100	1	0.3666
9:94425145:A:C	50	100	1	0.4419
9:94425231:G:C	50	100	1	0.1846
9:94426077:C:A	50	98	1	0.4419
9:94426208:G:A	48	93.8	0.99	0.2217
9:94426587:G:T	50	100	1	0.08206
9:94427190:T:C	50	100	1	0.3666
9:94427662:G:A	50	100	1	0.01943
9:94427852:A:G	46	76.1	1	0.4417
9:94428244:A:C	50	100	1	0.1845
9:94428380:G:A	42	90.5	1	0.2135
9:94428546:G:A	50	100	1	0.01017
9:94428601:T:C	36	91.7	0.92	0.1708
9:94428959:A:G	50	100	0.94	0.0187
9:94429097:G:A	50	100	1	0.185
9:94429392:T:G	50	100	0.86	0.01253
9:94429578:A:T	50	100	1	0.4417
9:94429912:T:A	50	98	0.99	0.221
9:94429914:T:A	50	98	1	0.0345
9:94429929:G:A	50	98	1	0.1917
9:94430157:C:T	49	100	1	0.4419
9:94430325:T:C	50	100	1	0.2429
9:94430443:G:A	50	100	1	0.2213
9:94430662:C:G	50	100	1	0.03831
9:94430787:C:T	50	100	1	0.1848
9:94430856:G:A	50	100	1	0.09967
9:94430888:A:G	50	98	1	0.2433
9:94431051:G:A	50	100	0.98	0.2202
9:94431172:T:G	50	100	1	0.4421
9:94431719:A:G	50	100	1	0.1138
9:94432095:G:A	47	95.7	1	0.4415
9:94432252:G:A	50	98	1	0.2268
9:94432480:A:G	50	100	1	0.04303
9:94432710:G:C	50	100	1	0.2202
9:94432837:C:G	50	100	1	0.2202
9:94433031:T:C	50	100	1	0.1846
9:94433251:C:T	50	100	0.94	0.01888
9:94433347:A:G	50	100	0.98	0.02633
9:94433381:G:A	49	91.8	1	0.2435
9:94433394:C:T	48	95.8	1	0.08134
9:94433612:A:G	50	96	0.71	0.01471
9:94433617:C:T	49	95.9	0.82	0.01525
9:94433697:T:A	50	100	1	0.09967
9:94434505:C:T	50	100	1	0.04067
9:94434697:A:G	50	100	1	0.3666
9:94434708:C:A	50	100	0.99	0.04158
9:94435427:C:T	50	100	1	0.04303
9:94435740:C:T	50	100	0.95	0.01271
9:94436102:T:A	50	100	1	0.4526
9:94436510:T:G	50	100	1	0.1739
9:94437265:C:G	45	100	1	0.1739
9:94437357:C:T	50	98	1	0.2213
9:94437370:C:T	50	100	1	0.1919
9:94437803:G:A	46	100	1	0.03794
9:94438947:T:C	50	100	1	0.04303
9:94439268:A:G	50	100	1	0.2211
9:94439918:C:T	50	100	1	0.03831
9:94440176:C:T	50	100	0.95	0.01289
9:94440303:A:G	50	100	1	0.2431
9:94441347:A:G	50	100	1	0.4526
9:94441381:A:G	50	100	1	0.02651
9:94441506:A:G	50	100	1	0.1739
9:94441758:C:T	50	100	0.95	0.01271
9:94441848:G:A	50	100	1	0.2433
9:94442321:A:C	50	100	1	0.4526
9:94442322:C:T	50	100	1	0.4526
9:94442525:A:C	50	100	1	0.08261
9:94442588:C:T	50	100	1	0.02778
9:94442619:G:A	50	100	1	0.02778
9:94442679:C:T	50	100	1	0.3669
9:94442830:C:T	50	100	1	0.04303
9:94442938:G:C	50	100	0.98	0.02814
9:94443264:C:T	50	100	1	0.1737
9:94444455:G:T	50	100	1	0.3666
9:94444674:G:A	50	100	1	0.03831
9:94444869:G:C	50	100	0.99	0.201
9:94445387:G:A	50	100	1	0.3666
9:94445949:A:G	50	100	1	0.2215
9:94446035:T:C	50	100	1	0.1737
9:94446111:G:C	50	100	1	0.4526
9:94446345:C:G	50	100	1	0.3729
9:94446417:C:A	50	100	1	0.4461
9:94446641:T:C	50	100	1	0.2431
9:94446701:A:G	50	100	0.98	0.02633
9:94446784:T:C	50	100	1	0.3667
9:94447085:A:C	50	100	1	0.02778
9:94447171:A:T	50	100	1	0.03831
9:94447331:T:C	50	100	1	0.2429
9:94447380:G:A	50	100	0.94	0.01943
9:94447392:T:C	50	100	1	0.2429
9:94447626:G:A	50	100	1	0.01943
9:94447694:T:A	50	100	1	0.1737
9:94448610:C:T	50	100	1	0.1736
9:94449374:A:G	50	100	1	0.2217
9:94449502:C:T	50	100	1	0.2431
9:94449914:A:C	50	100	1	0.1256
9:94449976:G:A	50	100	1	0.2431
9:94450176:A:G	50	100	1	0.0118
9:94450440:C:T	50	100	1	0.02651
9:94450540:A:T	49	93.9	1	0.4532
9:94450651:A:G	50	100	1	0.2696
9:94450688:G:A	50	100	1	0.4528
9:94451162:A:G	50	100	1	0.2204
9:94451201:A:G	50	100	1	0.03504
9:94451278:G:A	50	100	1	0.1227
9:94451561:A:T	50	100	1	0.09967
9:94451936:G:A	50	100	1	0.03849
9:94452594:C:A	50	100	1	0.09205
9:94452758:A:C	50	100	1	0.1189
9:94453042:C:T	50	100	1	0.173
9:94453052:T:A	50	100	1	0.03831
9:94453335:C:A	50	100	1	0.4119
9:94453479:A:G	50	100	1	0.4119
9:94453881:G:T	50	100	1	0.1741
9:94454259:A:G	50	100	1	0.4528
9:94454391:G:A	50	100	0.98	0.2188
9:94454568:G:A	49	100	1	0.1732
9:94454739:G:C	50	100	1	0.2092
9:94454752:A:G	50	100	1	0.0118
9:94454982:G:A	50	100	1	0.4561
9:94454993:G:A	50	100	1	0.1719
9:94455338:T:A	45	100	1	0.01126
9:94455369:A:T	44	97.7	1	0.09205
9:94456060:C:T	50	100	1	0.4528
9:94456891:A:G	50	100	1	0.4492
9:94457053:G:A	50	100	0.99	0.03286
9:94457109:C:T	50	100	1	0.1189
9:94457214:G:A	50	100	1	0.02905
9:94457464:C:G	50	100	1	0.02651
9:94457726:G:A	50	100	1	0.2438
9:94457759:G:T	50	100	1	0.09967
9:94458577:G:C	50	100	0.94	0.0187
9:94458880:A:C	50	100	0.94	0.01489
9:94459152:G:A	50	100	1	0.4526
9:94459181:G:A	50	100	1	0.03849
9:94459765:G:A	50	100	1	0.03831
9:94460507:C:T	50	100	0.94	0.0187
9:94460683:T:A	50	100	1	0.02651
9:94461012:C:G	50	100	1	0.3675
9:94462113:G:C	50	100	1	0.4528
9:94462220:T:A	50	100	0.95	0.02233
9:94462495:C:T	50	100	1	0.4528
9:94462780:C:T	50	100	1	0.2213
9:94462840:G:A	50	100	1	0.03831
9:94463298:G:A	50	100	1	0.04158
9:94463382:C:A	50	100	1	0.1732
9:94463637:C:T	50	100	1	0.01924
9:94463716:C:T	50	100	1	0.1739
9:94463736:G:A	50	100	1	0.2215
9:94464184:C:G	50	100	1	0.1739
9:94464305:C:G	50	98	1	0.01761
9:94464799:A:C	50	100	1	0.2433
9:94464805:C:A	50	100	1	0.01924
9:94465263:G:A	50	100	1	0.4528
9:94465273:A:G	50	100	1	0.02905
9:94465615:G:A	50	100	1	0.03831
9:94466064:G:C	50	100	1	0.4533
9:94466070:G:A	50	100	0.99	0.4528
9:94466242:T:C	50	100	1	0.3729
9:94466381:G:A	50	100	0.98	0.09985
9:94466558:A:G	50	100	0.94	0.0187
9:94466566:G:A	50	100	0.99	0.1741
9:94466569:A:G	50	100	1	0.02905
9:94466576:G:C	50	100	0.99	0.2431
9:94466636:A:G	50	98	1	0.4521
9:94467183:C:T	50	98	1	0.4521
9:94468051:G:A	50	100	0.95	0.0138
9:94468246:G:C	50	100	1	0.09205
9:94468598:A:G	50	100	0.99	0.2289
9:94468684:T:C	50	100	1	0.0276
9:94469013:G:C	50	100	1	0.02651
9:94469237:C:T	50	100	1	0.02796
9:94469438:G:C	50	98	1	0.01761
9:94469470:T:C	50	100	1	0.216
9:94469640:C:G	50	100	0.99	0.2821
9:94470177:C:T	50	98	1	0.4101
9:94470413:T:G	50	100	1	0.2162
9:94470671:A:G	50	100	0.99	0.3733
9:94470710:T:C	50	100	1	0.0118
9:94470795:T:C	50	100	1	0.04158
9:94470940:G:A	50	100	1	0.0276
9:94471126:C:T	50	100	1	0.3669
9:94471179:T:C	50	100	1	0.02814
9:94471233:T:C	50	100	1	0.4099
9:94471260:A:C	50	100	1	0.04158
9:94471786:G:A	50	100	1	0.4147
9:94471930:T:C	50	100	1	0.2427
9:94471931:G:C	50	100	1	0.3667
9:94473079:C:G	50	100	1	0.221
9:94473176:T:A	50	100	1	0.09187
9:94473954:G:A	50	100	1	0.09187
9:94474161:T:C	50	100	1	0.3738
9:94474252:A:G	50	100	1	0.2422
9:94474398:G:T	49	100	0.94	0.0138
9:94474506:A:G	50	100	0.99	0.4098
9:94475147:G:A	50	100	1	0.2424
9:94475180:C:T	50	100	1	0.09967
9:94475190:G:A	50	100	1	0.4103
9:94475199:A:T	50	100	0.94	0.01489
9:94475674:G:A	50	100	1	0.09949
9:94475852:C:G	50	100	1	0.1737
9:94476009:C:A	50	100	1	0.4101
9:94476256:A:G	50	100	1	0.3675
9:94476790:A:G	50	100	0.91	0.02832
9:94476870:A:G	50	100	1	0.1304
9:94476986:T:C	50	100	1	0.3686
9:94477033:G:C	50	100	1	0.09967
9:94477103:C:A	50	100	1	0.2153
9:94477412:G:A	50	100	1	0.01924
9:94478237:C:T	50	100	1	0.4099
9:94478309:T:A	50	100	1	0.03849
9:94478597:A:G	50	100	0.96	0.01271
9:94478664:C:A	50	100	0.99	0.2237
9:94478906:C:A	50	100	1	0.1037
9:94479042:C:T	50	100	1	0.216
9:94479052:G:A	50	100	1	0.01924
9:94479373:C:G	50	100	1	0.03286
9:94479408:C:T	50	100	0.92	0.0187
9:94479603:G:A	50	100	1	0.02778
9:94479699:C:G	50	100	1	0.2427
9:94479701:G:A	50	100	0.99	0.1195
9:94479725:G:T	50	100	1	0.01924
9:94479726:C:T	50	100	1	0.01924
9:94479769:C:T	50	100	1	0.4107
9:94479848:A:G	50	100	0.94	0.04484
9:94480002:T:G	50	100	1	0.1189
9:94480021:C:T	50	100	1	0.01924
9:94480022:C:T	50	98	1	0.4109
9:94480028:G:A	50	100	1	0.03849
9:94480382:A:G	50	100	1	0.4112
9:94480439:G:A	50	100	1	0.215
9:94480491:T:A	50	100	0.99	0.2228
9:94480497:C:T	50	100	1	0.01943
9:94480557:G:A	50	100	1	0.3735
9:94481325:A:G	50	100	1	0.2427
9:94481347:G:A	50	100	1	0.01216
9:94481504:A:G	50	100	1	0.215
9:94481777:T:C	50	100	1	0.1191
9:94482044:G:C	50	100	1	0.02905
9:94482249:C:T	50	100	1	0.1552
9:94482275:G:A	50	100	1	0.215
9:94482457:G:A	50	100	1	0.4107
9:94483159:T:G	50	100	1	0.201
9:94483245:G:T	50	100	0.83	0.01979
9:94483540:C:T	50	100	1	0.03849
9:94484045:G:A	50	100	1	0.03849
9:94484252:C:T	50	88	0.99	0.413
9:94484253:G:A	50	100	1	0.03867
9:94484279:G:A	50	96	1	0.3669
9:94484513:A:G	50	100	1	0.215
9:94484535:G:A	50	100	1	0.1253
9:94484891:A:G	50	100	1	0.01924
9:94485168:G:A	50	100	0.98	0.01325
9:94485178:G:A	50	100	0.89	0.02142
9:94485201:G:A	50	100	1	0.03849
9:94485404:G:A	50	100	1	0.215
9:94485884:C:T	50	100	1	0.3678
9:94485954:T:C	50	100	1	0.01924
9:94486135:G:A	50	100	1	0.0276
9:94486749:T:C	50	100	1	0.2148
9:94486791:C:G	50	100	1	0.01924
9:94486948:T:C	50	100	1	0.372
9:94486991:G:A	50	100	1	0.04121
9:94487257:T:C	50	100	1	0.215
9:94487325:G:A	50	100	1	0.2153
9:94487400:G:C	50	100	1	0.1189
9:94487445:T:C	50	100	1	0.2148
9:94487447:A:G	50	100	0.99	0.2206
9:94487548:G:A	50	100	1	0.1304
9:94488148:G:A	50	100	1	0.2424
9:94488163:A:G	50	100	1	0.2426
9:94488752:C:T	50	100	1	0.4176
9:94489100:T:C	50	100	1	0.1186
9:94489138:C:G	50	100	1	0.2424
9:94489387:C:T	50	100	1	0.2092
9:94489709:A:G	50	100	1	0.03159
9:94489795:C:T	50	100	1	0.0276
9:94490117:C:G	50	100	1	0.04212
9:94490223:G:A	50	100	1	0.4116
9:94490226:A:T	50	100	0.99	0.01235
9:94490451:T:G	50	100	1	0.02633
9:94490526:A:T	50	98	1	0.09931
9:94490537:G:A	50	100	0.99	0.2211
9:94490963:A:G	50	100	1	0.2153
9:94491296:A:C	50	100	1	0.4717
9:94492133:T:G	50	100	1	0.04248
9:94492158:A:C	50	100	0.96	0.04267
9:94492199:G:A	50	100	0.94	0.01888
9:94492436:C:T	50	100	0.91	0.01561
9:94492715:T:G	50	100	1	0.2093
9:94492801:T:C	50	100	1	0.2093
9:94492818:G:A	50	100	1	0.2092
9:94493750:C:A	50	100	1	0.01924
9:94493951:C:T	50	100	1	0.2093
9:94493952:G:A	50	100	1	0.04267
9:94494336:C:G	50	100	1	0.216
9:94494453:T:C	50	100	1	0.01924
9:94494660:A:C	50	100	1	0.03903
9:94494680:T:C	50	100	1	0.04085
9:94495032:G:A	50	100	0.99	0.2229
9:94495184:T:C	50	100	1	0.01398
9:94495450:T:C	50	100	1	0.2182
9:94495561:T:C	50	100	0.89	0.01834
9:94495923:G:A	50	100	1	0.04666
9:94496169:G:C	50	100	1	0.09895
9:94496624:G:C	50	100	1	0.2095
9:94496767:G:A	50	100	1	0.04248
9:94496788:C:T	50	100	0.99	0.08097
9:94496905:T:G	49	98	0.99	0.2086
9:94496907:T:G	50	98	0.99	0.2095
9:94496909:T:G	49	95.9	1	0.211
9:94496911:T:G	49	95.9	0.97	0.2199
9:94496913:T:G	46	93.5	0.97	0.2565
9:94497432:A:G	50	100	1	0.2153
9:94497662:A:C	50	98	0.9	0.02342
9:94497714:C:T	50	100	1	0.2153
9:94497821:A:G	50	100	0.94	0.03758
9:94498088:T:C	49	100	1	0.216
9:94498282:C:G	50	100	1	0.09931
9:94498360:C:A	50	100	0.95	0.03903
9:94498463:T:C	50	100	1	0.04321
9:94498918:G:A	50	100	1	0.01924
9:94499239:G:A	50	100	1	0.02778
9:94499290:G:A	50	100	1	0.3036
9:94499605:C:T	50	100	1	0.2079
9:94499749:A:T	50	96	1	0.4737
9:94499798:G:A	50	100	1	0.09096
9:94500425:T:G	50	100	1	0.0118
9:94500749:G:A	50	100	1	0.04049
9:94501659:C:T	50	100	1	0.04103
9:94502260:G:C	50	100	1	0.2155
9:94502475:T:C	50	98	0.99	0.08097
9:94503043:G:A	50	98	1	0.08914
9:94503070:C:T	50	100	1	0.09586
9:94503074:T:C	50	100	1	0.03504
9:94503472:G:T	50	100	1	0.02233
9:94503665:A:G	50	100	1	0.4617
9:94503673:G:T	50	98	1	0.04739
9:94503674:C:T	50	98	1	0.04666
9:94504001:T:C	50	100	1	0.04303
9:94504034:T:C	50	100	0.99	0.05356
9:94504971:A:G	50	100	1	0.03722
9:94504992:T:C	50	100	1	0.2044
9:94505180:C:T	50	100	1	0.0394
9:94505258:T:A	50	100	1	0.3473
9:94505282:G:C	50	100	1	0.0394
9:94505871:C:T	50	100	1	0.03867
9:94505900:G:A	50	100	1	0.494
9:94505978:C:T	50	100	1	0.01979
9:94506088:G:A	50	100	0.96	0.02324
9:94506336:T:C	50	100	1	0.02687
9:94506426:G:A	50	100	1	0.09532
9:94506841:T:A	50	100	1	0.03958
9:94506917:A:C	50	100	1	0.2344
9:94506983:G:T	50	98	0.99	0.104
9:94507036:T:C	50	100	1	0.02687
9:94507155:T:C	50	100	1	0.2328
9:94507188:T:C	50	100	1	0.3417
9:94507335:C:T	50	100	1	0.01997
9:94507336:A:G	50	100	1	0.3315
9:94507370:G:A	50	100	1	0.03922
9:94507591:T:C	50	100	0.99	0.04884
9:94507802:G:C	50	100	1	0.3313
9:94507903:T:C	50	100	0.99	0.2899
9:94508528:T:C	50	96	0.83	0.07298
9:94508693:C:A	50	100	0.99	0.03976
9:94508737:A:G	50	100	0.98	0.2044
9:94508852:C:T	50	96	0.95	0.1167
9:94508856:C:T	50	96	0.98	0.116
9:94508873:C:G	50	100	1	0.232
9:94509706:G:C	50	98	0.96	0.1881
9:94509860:A:G	50	100	0.99	0.04575
9:94509930:G:A	50	94	0.96	0.1414
9:94510241:C:T	50	90	0.95	0.1923
9:94510478:A:G	50	94	0.91	0.1311
9:94510768:G:C	50	100	0.95	0.2244
9:94511495:G:C	50	100	0.96	0.1683
9:94511588:T:C	50	98	0.98	0.03722
9:94511974:T:G	49	100	0.98	0.0236
9:94512255:T:C	50	100	0.94	0.01035
9:94512268:A:T	50	100	0.94	0.01035
9:94512581:G:A	50	100	0.99	0.01924
9:94512826:C:A	50	100	1	0.01289
9:94513183:G:C	50	98	0.96	0.15310000000000001
9:94513487:C:G	50	100	1	0.01271
9:94513815:T:A	50	98	0.98	0.152
9:94514168:C:A	50	100	0.98	0.1511
9:94514186:T:C	50	100	0.78	0.0138
9:94514431:C:A	50	98	0.98	0.441
9:94514473:C:T	50	98	0.97	0.1503
9:94514618:T:C	50	100	0.93	0.05501
9:94514777:G:A	50	100	0.99	0.2769
9:94515217:C:T	50	100	0.99	0.03431
9:94515802:A:C	50	100	0.91	0.02251
9:94516086:A:T	50	100	1	0.1516
9:94516107:G:A	50	98	0.99	0.2213
9:94516169:A:G	50	100	1	0.03341
9:94516407:T:C	50	100	0.94	0.05792
9:94516604:G:C	50	100	0.9	0.01289
9:94517015:A:T	49	93.9	0.92	0.1334
9:94517297:T:G	50	98	0.99	0.4403
9:94517429:C:A	50	100	1	0.1516
9:94517455:G:A	50	100	1	0.05991
9:94517549:A:G	50	100	1	0.01507
9:94517588:C:T	50	98	0.99	0.3878
9:94518056:C:T	50	100	0.98	0.05247
9:94518150:C:T	50	100	0.95	0.01107
9:94518247:A:G	50	100	0.95	0.01107
9:94518335:T:C	50	100	1	0.1718
9:94518598:C:T	50	100	1	0.1723
9:94518609:C:T	50	100	1	0.02633
9:94518645:G:A	50	100	0.99	0.2878
9:94518668:G:A	50	100	1	0.02578
9:94518771:C:T	50	100	1	0.1514
9:94518857:C:T	50	96	0.9	0.0354
9:94518909:G:C	50	100	1	0.1514
9:94518917:T:G	50	100	0.99	0.2422
9:94519212:G:C	50	100	0.91	0.02197
9:94519294:T:C	50	100	1	0.1723
9:94519350:A:G	50	100	0.94	0.05955
9:94519412:A:G	50	100	1	0.2765
9:94519540:C:T	50	100	1	0.02633
9:94519549:C:T	50	100	0.99	0.1712
9:94519640:G:C	50	100	1	0.2774
9:94519644:A:G	50	100	1	0.1511
9:94519657:G:A	50	100	1	0.1511
9:94519871:T:G	50	100	1	0.1511
9:94519872:G:A	50	100	1	0.01688
9:94519988:C:T	50	100	1	0.1723
9:94520195:C:T	50	100	1	0.1512
9:94520276:T:C	50	100	1	0.1514
9:94520355:A:G	50	100	1	0.1516
9:94520386:G:T	50	98	1	0.1514
9:94520516:G:A	50	100	1	0.1514
9:94520583:A:T	50	100	0.99	0.4401
9:94520736:T:A	49	100	1	0.06209
9:94520944:G:A	50	100	1	0.1512
9:94521022:A:G	50	100	1	0.1512
9:94521074:C:T	50	100	1	0.01307
9:94521118:A:G	50	100	1	0.1527
9:94521120:T:C	50	98	1	0.152
9:94521170:A:G	50	100	1	0.1511
9:94521261:G:A	50	98	1	0.1511
9:94521266:A:G	50	100	0.97	0.01834
9:94521283:G:C	49	100	1	0.06227
9:94521334:C:T	50	100	1	0.1512
9:94521346:G:A	50	98	1	0.3161
9:94521357:T:G	50	100	0.95	0.09858
9:94521432:G:C	50	100	0.98	0.1512
9:94521491:A:G	50	100	0.99	0.4397
9:94521530:T:A	50	100	1	0.2771
9:94521534:T:C	50	100	1	0.1511
9:94521580:A:G	50	100	1	0.01725
9:94521665:T:C	50	98	0.99	0.3853
9:94521681:C:T	50	98	1	0.1242
9:94521917:G:A	50	100	1	0.02633
9:94522003:A:C	50	100	0.98	0.1511
9:94522015:G:T	50	100	1	0.1511
9:94522378:A:G	50	100	0.97	0.01107
9:94522505:C:G	50	100	1	0.1511
9:94522752:C:T	50	100	1	0.1511
9:94522835:G:A	50	100	0.98	0.1511
9:94522892:G:A	50	100	1	0.1511
9:94523161:G:A	50	100	1	0.2767
9:94523246:A:C	50	100	1	0.1511
9:94523376:A:G	50	100	0.99	0.1511
9:94523404:A:G	50	100	0.98	0.01725
9:94523413:G:T	50	100	0.97	0.01107
9:94523834:A:C	50	100	1	0.1511
9:94523884:T:C	50	100	0.97	0.01107
9:94523900:C:T	50	100	1	0.1725
9:94524060:T:G	50	100	0.99	0.1511
9:94524061:G:A	50	100	1	0.1723
9:94524070:G:T	50	100	0.99	0.1511
9:94524133:C:A	50	100	0.99	0.142
9:94524549:G:A	50	98	0.99	0.1512
9:94524682:G:T	50	100	0.99	0.1511
9:94524883:C:A	50	100	0.99	0.1511
9:94524942:G:A	50	100	0.94	0.01834
9:94525012:G:A	50	100	0.99	0.1514
9:94525087:T:G	50	98	0.99	0.1728
9:94525490:G:T	50	100	0.99	0.1512
9:94525527:T:C	50	100	0.99	0.01107
9:94525690:A:G	50	100	1	0.1741
9:94525701:A:G	50	100	1	0.1245
9:94525899:T:C	50	100	1	0.1514
9:94526175:A:G	50	96	1	0.1496
9:94526337:A:T	50	100	1	0.1525
9:94526340:T:A	50	100	1	0.1527
9:94526944:C:A	50	100	1	0.1518
9:94527077:T:C	50	100	1	0.1514
9:94527226:A:T	50	100	1	0.02633
9:94527233:A:G	50	100	1	0.1514
9:94527266:A:G	50	100	1	0.1518
9:94527301:A:G	50	100	1	0.1514
9:94527504:T:C	50	100	1	0.1514
9:94527685:C:T	50	98	1	0.1514
9:94527731:A:G	50	100	1	0.03504
9:94528032:T:C	50	100	1	0.02633
9:94528094:T:C	50	100	1	0.04866
9:94528184:A:G	50	100	1	0.1863
9:94528375:A:G	50	100	1	0.1863
9:94528502:G:C	50	100	1	0.01761
9:94528631:C:T	50	100	1	0.1863
9:94528733:A:G	50	100	1	0.1865
9:94528752:C:A	50	100	1	0.1863
9:94528936:A:G	50	100	1	0.04866
9:94528954:T:C	50	100	1	0.1728
9:94528971:T:G	50	100	1	0.1941
9:94529198:C:A	50	100	1	0.1863
9:94529207:C:G	50	100	0.99	0.01289
9:94529664:A:G	50	100	0.95	0.04575
9:94529740:T:C	30	83.3	0.74	0.01761
9:94529748:T:G	35	91.4	0.64	0.02179
9:94529757:T:C	41	90.2	0.97	0.1739
9:94529782:G:A	43	79.1	0.99	0.3077
9:94529789:C:T	46	100	1	0.01253
9:94529852:A:G	50	92	1	0.1943
9:94529919:C:T	47	97.9	1	0.1863
9:94529948:C:T	49	93.9	1	0.1941
9:94530038:G:A	50	100	1	0.06028
9:94530120:A:C	50	100	1	0.1943
9:94530409:A:G	50	100	1	0.1941
9:94530468:T:C	50	100	0.98	0.02451
9:94531056:T:G	50	100	1	0.1939
9:94531138:T:C	50	100	1	0.02996
9:94531145:C:T	50	100	1	0.1861
9:94531226:G:A	50	100	1	0.1939
9:94531526:C:T	50	100	1	0.1939
9:94531659:C:G	50	100	1	0.1939
9:94531821:C:T	50	100	1	0.01107
9:94532111:A:G	50	100	1	0.1939
9:94532564:G:A	50	100	0.91	0.0216
9:94532978:T:C	50	100	1	0.01162
9:94533204:C:T	50	100	1	0.1821
9:94533208:A:T	50	100	1	0.01089
9:94533522:C:T	50	100	1	0.01707
9:94533538:G:T	50	100	1	0.02633
9:94533619:G:A	50	100	0.98	0.06245
9:94533681:G:A	50	100	1	0.03504
9:94534259:C:T	50	98	1	0.05084
9:94534291:A:C	50	100	1	0.01725
9:94534409:T:A	50	100	1	0.02633
9:94534490:A:T	50	100	1	0.06028
9:94534523:T:C	50	100	1	0.01089
9:94534575:G:C	50	100	1	0.1739
9:94534595:G:A	50	100	0.99	0.01743
9:94534828:A:T	50	100	0.99	0.01089
9:94535469:C:T	50	100	1	0.01253
9:94535705:C:A	49	100	0.97	0.04194
9:94535743:C:T	50	98	1	0.4205
9:94535895:T:A	50	100	1	0.01344
9:94536388:G:A	50	100	1	0.06209
9:94536459:A:T	50	100	1	0.1723
9:94536600:G:T	50	100	0.96	0.02142
9:94536773:C:G	50	100	0.98	0.3675
9:94537236:C:T	50	100	1	0.1932
9:94537261:G:C	50	100	1	0.01271
9:94537353:G:A	50	100	1	0.01253
9:94537794:C:T	50	98	1	0.4205
9:94537828:C:T	50	100	0.94	0.01525
9:94538864:G:A	50	100	1	0.337
9:94539021:T:C	50	100	0.86	0.02633
9:94539423:C:A	50	98	0.98	0.12
9:94539452:A:G	50	100	1	0.04593
9:94539722:C:T	50	100	1	0.01089
9:94539864:G:T	50	94	0.99	0.3373
9:94540445:G:A	50	98	0.99	0.1736
9:94541090:A:T	49	100	1	0.063
9:94541320:C:T	50	100	1	0.06245
9:94541362:A:G	50	98	0.99	0.1727
9:94541446:C:T	49	95.9	0.99	0.1235
9:94541626:G:A	50	98	0.95	0.02433
9:94541639:T:G	50	98	0.99	0.1235
9:94541798:C:T	50	98	0.98	0.1714
9:94541932:T:G	50	100	1	0.02723
9:94542050:T:C	50	98	0.99	0.1961
9:94542120:C:T	50	98	0.98	0.1708
9:94542258:G:C	50	100	0.99	0.431
9:94542550:T:C	50	100	1	0.0659
9:94542601:C:G	50	100	1	0.05084
9:94542644:G:T	50	98	0.97	0.2024
9:94542666:T:C	50	100	0.91	0.03522
9:94542726:T:C	49	87.8	0.98	0.1654
9:94542743:G:A	50	94	0.99	0.1525
9:94542853:C:T	48	97.9	0.88	0.04521
9:94542922:C:A	49	75.5	0.95	0.207
9:94542926:G:A	49	75.5	0.96	0.2075
9:94542952:G:A	50	96	0.9	0.05084
9:94542953:C:T	50	90	0.94	0.06718
9:94542984:A:G	50	98	0.99	0.09041
9:94542989:A:G	50	80	0.94	0.3253
9:94542995:G:C	50	82	0.94	0.3188
9:94543029:T:C	49	95.9	0.97	0.187
9:94543033:C:T	49	95.9	0.97	0.1859
9:94543038:T:C	50	94	0.98	0.1912
9:94543068:T:C	50	98	0.98	0.1402
9:94543076:A:G	50	92	0.98	0.4537
9:94543144:G:A	50	98	0.96	0.2097
9:94543161:G:A	50	98	0.96	0.1638
9:94543173:C:T	48	100	0.96	0.2108
9:94543178:G:A	50	92	0.96	0.488
9:94543192:A:C	50	90	0.95	0.4828
9:94543206:G:A	50	100	0.95	0.01561
9:94543222:A:T	50	98	0.99	0.05701
9:94543243:T:C	50	100	1	0.01688
9:94543267:T:C	49	83.7	0.97	0.1641
9:94543291:C:T	49	77.6	0.97	0.1634
9:94543355:A:G	50	94	0.98	0.459
9:94543356:T:C	50	90	0.98	0.459
9:94543373:T:C	50	94	0.97	0.1659
9:94543387:G:A	50	98	0.97	0.02614
9:94543434:C:T	50	100	0.98	0.4575
9:94543456:G:A	50	100	0.98	0.4553
9:94543471:T:A	50	100	0.97	0.1667
9:94543527:T:G	50	100	0.95	0.0472
9:94543533:A:T	50	100	1	0.01507
9:94543635:A:G	50	86	0.99	0.4495
9:94543678:C:A	50	100	1	0.01416
9:94543815:T:C	50	100	0.99	0.06645
9:94543864:T:C	50	100	0.98	0.1696
9:94543865:G:A	50	100	0.97	0.1692
9:94543978:T:C	49	98	0.99	0.4455
9:94544057:G:A	50	100	0.82	0.0216
9:94544238:G:C	50	98	0.99	0.3097
9:94544287:C:T	49	95.9	0.98	0.1587
9:94544298:G:A	50	98	0.99	0.2168
9:94544341:C:A	50	98	0.93	0.0167
9:94544715:G:A	50	100	0.99	0.158
9:94544944:G:T	50	98	0.99	0.4239
9:94545138:C:T	50	100	0.99	0.01834
9:94545301:T:C	50	100	0.99	0.1538
9:94545419:C:T	49	98	0.98	0.1714
9:94545420:G:A	50	100	0.98	0.0463
9:94545501:C:T	50	98	0.97	0.01235
9:94545854:A:G	50	98	0.98	0.4483
9:94546359:C:T	50	100	1	0.01634
9:94546512:C:T	50	100	1	0.05864
9:94546877:T:C	50	100	1	0.01307
9:94547104:A:G	50	100	0.99	0.1699
9:94547244:A:G	50	100	1	0.0768
9:94547280:T:C	50	100	1	0.3252
9:94547372:C:G	50	100	1	0.4415
9:94547514:T:C	50	100	1	0.325
9:94547533:A:G	50	98	0.97	0.1845
9:94547884:C:T	50	100	1	0.4027
9:94547980:T:C	50	100	1	0.07426
9:94548029:A:C	50	100	1	0.05029
9:94548061:G:C	50	100	1	0.04866
9:94548092:G:T	50	100	1	0.3273
9:94548098:T:C	50	100	1	0.1701
9:94548237:G:A	50	100	1	0.01543
9:94548479:A:G	50	100	1	0.2732
9:94548583:A:G	50	100	1	0.1699
9:94548608:C:T	50	100	1	0.01634
9:94548865:C:G	50	100	1	0.0541
9:94549102:C:T	50	100	1	0.2732
9:94549174:C:A	50	100	1	0.04267
9:94549274:T:C	50	100	1	0.05864
9:94549354:G:A	50	100	1	0.0541
9:94549435:C:A	50	100	1	0.2732
9:94549569:T:A	50	100	1	0.0541
9:94549582:A:G	50	98	0.72	0.02342
9:94549663:G:A	50	100	1	0.01398
9:94549772:T:G	50	98	1	0.4032
9:94549924:T:G	50	100	1	0.01525
9:94550302:C:A	50	100	1	0.2732
9:94550464:A:G	50	100	1	0.0541
9:94550494:C:T	50	100	0.96	0.02741
9:94550817:T:G	50	100	1	0.01634
9:94551221:A:T	50	100	0.96	0.02469
9:94551377:G:A	50	100	1	0.05592
9:94551408:T:C	50	100	1	0.05029
9:94551417:A:G	50	100	0.87	0.01162
9:94552041:A:G	50	100	1	0.2729
9:94552191:A:G	50	100	1	0.07716
9:94552294:G:A	50	100	1	0.2574
9:94552459:G:A	50	100	0.99	0.06118
9:94552533:T:A	50	100	0.93	0.04212
9:94552851:A:G	50	100	1	0.2574
9:94553022:A:G	50	100	1	0.4045
9:94553265:C:A	49	100	0.92	0.02179
9:94553371:G:A	50	100	0.99	0.04938
9:94553595:G:C	50	100	1	0.05029
9:94553969:A:T	50	96	0.66	0.04303
9:94554606:T:G	48	100	1	0.2576
9:94554668:C:T	50	100	1	0.2574
9:94554793:A:G	50	100	0.96	0.05265
9:94554823:G:A	50	100	1	0.3119
9:94554848:G:C	50	98	0.98	0.07571
9:94554852:G:A	50	100	0.98	0.01271
9:94554870:C:T	50	100	1	0.0541
9:94554902:C:T	50	98	0.98	0.07571
9:94554948:G:A	50	100	0.86	0.02179
9:94554951:C:G	50	100	1	0.05846
9:94554973:T:A	50	100	1	0.03522
9:94555002:T:C	50	100	1	0.01525
9:94555136:T:A	50	100	1	0.01652
9:94555140:T:G	50	98	1	0.3876
9:94555245:C:T	50	100	1	0.01452
9:94555258:C:G	50	100	0.92	0.04212
9:94555430:T:A	50	100	0.96	0.02941
9:94555592:A:G	49	100	0.99	0.1696
9:94555599:G:A	50	100	1	0.05864
9:94556291:G:A	46	100	1	0.01616
9:94556446:G:T	50	100	1	0.01416
9:94556617:C:T	50	100	1	0.116
9:94556621:T:C	50	100	1	0.116
9:94557167:C:G	50	100	0.99	0.04648
9:94557283:A:G	50	100	1	0.1162
9:94557981:A:G	50	100	0.91	0.02179
9:94558171:G:A	50	100	1	0.1698
9:94558443:C:T	50	100	0.98	0.01253
9:94558444:G:A	50	98	1	0.4984
9:94558580:A:G	50	100	0.99	0.05501
9:94558583:G:A	50	100	1	0.1699
9:94558845:T:C	50	100	1	0.4864
9:94558890:T:C	50	100	1	0.1124
9:94559226:T:C	50	100	1	0.309
9:94559402:G:A	50	100	1	0.4984
9:94559483:T:G	50	100	1	0.01634
9:94559549:G:A	50	100	1	0.04847
9:94559582:G:A	50	100	1	0.0236
9:94559638:G:T	50	100	0.99	0.1164
9:94559653:C:T	50	100	1	0.4969
9:94559825:G:T	50	100	1	0.1699
9:94559870:G:T	50	100	0.99	0.01725
9:94559908:G:A	50	100	0.99	0.1164
9:94559924:T:C	50	100	0.97	0.04902
9:94560009:C:T	50	100	1	0.498
9:94560066:G:A	50	100	1	0.01616
9:94560182:G:A	50	100	0.99	0.1164
9:94560430:C:A	50	100	1	0.4254
9:94560504:T:C	50	100	1	0.2377
9:94560624:G:A	50	100	0.98	0.04866
9:94561018:A:G	50	100	0.98	0.06264
9:94561100:C:T	50	100	0.97	0.0463
9:94561255:T:C	50	100	1	0.3139
9:94561293:T:C	49	100	1	0.3135
9:94561432:G:A	49	100	0.99	0.2974
9:94561534:T:G	50	100	0.99	0.4942
9:94561600:C:T	50	100	0.99	0.4608
9:94561658:G:C	50	100	0.99	0.1117
9:94561734:G:T	50	100	0.96	0.0463
9:94561765:G:C	50	96	1	0.02088
9:94561849:G:A	50	100	0.99	0.1117
9:94561916:A:G	50	100	1	0.3177
9:94562040:T:G	50	100	0.99	0.1118
9:94562044:A:G	50	100	1	0.03631
9:94562049:T:C	50	100	1	0.03613
9:94562050:A:G	50	100	1	0.03613
9:94562107:C:T	50	100	0.68	0.01017
9:94562596:A:G	50	100	1	0.01053
9:94563444:A:G	50	100	0.99	0.1127
9:94563716:A:G	50	100	1	0.4308
9:94563749:C:T	50	100	0.99	0.4586
9:94563889:G:A	50	100	1	0.1703
9:94564029:C:A	50	100	0.99	0.1126
9:94564232:C:T	50	100	0.92	0.02306
9:94564233:G:A	50	100	0.97	0.07662
9:94564459:C:T	50	100	0.99	0.1124
9:94564576:C:T	50	100	1	0.02887
9:94564607:T:C	50	100	1	0.04611
9:94564658:G:T	50	100	1	0.2431
9:94564687:G:C	50	100	0.99	0.4332
9:94564735:A:G	50	100	0.99	0.492
9:94565168:G:A	50	100	0.99	0.03286
9:94565476:G:A	50	100	0.97	0.06318
9:94565643:C:G	50	100	0.95	0.01216
9:94565778:A:C	50	100	0.92	0.01543
9:94565893:A:G	50	98	1	0.1719
9:94565965:C:G	50	100	0.99	0.3729
9:94566031:G:A	50	100	0.98	0.488
9:94566051:A:G	50	100	0.99	0.1071
9:94566152:T:A	50	100	0.99	0.4149
9:94566351:T:C	50	100	1	0.07008
9:94566435:A:G	50	100	1	0.1973
9:94566453:T:C	50	100	1	0.07861
9:94566503:C:G	50	100	1	0.04521
9:94566761:A:G	50	100	1	0.4325
9:94566859:A:T	50	100	1	0.04158
9:94566989:G:C	50	100	1	0.4328
9:94567259:T:G	50	100	1	0.09568
9:94567540:A:G	50	100	1	0.4354
9:94567749:G:C	50	100	1	0.4354
9:94567809:G:C	50	100	1	0.07934
9:94567866:T:C	50	100	1	0.4354
9:94567899:T:C	50	100	1	0.4323
9:94567924:C:T	50	100	1	0.4354
9:94567962:A:G	50	100	1	0.4354
9:94567985:G:A	50	100	1	0.4435
9:94568344:A:G	50	100	1	0.4354
9:94568389:C:T	50	100	1	0.07934
9:94568411:T:G	50	100	1	0.4354
9:94568472:C:A	50	100	1	0.4354
9:94568656:C:T	50	100	1	0.2484
9:94568671:G:A	50	100	1	0.4354
9:94568748:C:T	50	98	0.76	0.01198
9:94568905:T:C	50	100	1	0.08787
9:94568985:G:C	50	100	1	0.4354
9:94568990:A:T	50	100	1	0.4355
9:94568993:T:C	50	100	0.97	0.01852
9:94569254:G:T	50	100	1	0.4355
9:94569552:A:T	50	100	1	0.4355
9:94569581:G:A	50	100	1	0.4355
9:94569591:C:T	50	100	1	0.01416
9:94569701:A:C	50	100	1	0.05065
9:94569923:C:G	50	100	1	0.04521
9:94570093:T:C	50	100	1	0.1866
9:94570144:T:G	50	100	1	0.4357
9:94570315:T:A	50	100	1	0.1868
9:94570447:C:A	50	100	1	0.4357
9:94570454:G:A	50	100	1	0.4355
9:94570993:A:G	50	100	1	0.2485
9:94571242:C:G	50	100	0.86	0.0216
9:94571348:T:C	50	100	1	0.03522
9:94571543:G:A	50	100	1	0.01489
9:94571687:C:T	50	100	1	0.09622
9:94571836:G:C	50	100	1	0.4361
9:94571878:G:A	50	100	1	0.4359
9:94571992:A:G	50	100	1	0.09586
9:94572151:C:T	50	100	1	0.4361
9:94572292:A:T	50	100	1	0.4361
9:94572313:G:A	50	100	1	0.01416
9:94572375:A:T	50	100	1	0.4359
9:94572423:C:T	50	100	1	0.02052
9:94572515:C:T	50	100	1	0.4361
9:94572523:G:A	50	100	1	0.4363
9:94572577:G:A	50	100	0.99	0.01416
9:94572592:T:C	49	100	1	0.07934
9:94572759:C:T	50	100	1	0.4361
9:94573176:G:C	50	100	1	0.4359
9:94573419:C:G	50	100	1	0.187
9:94573521:T:A	50	100	1	0.4359
9:94573586:A:G	50	100	1	0.4359
9:94573638:A:C	50	98	1	0.08805
9:94573829:G:A	50	100	1	0.4359
9:94573859:T:G	50	100	1	0.4359
9:94573866:A:C	50	100	1	0.4359
9:94574249:C:T	50	100	1	0.4755
9:94574316:T:C	50	100	1	0.4361
9:94574429:A:G	50	100	1	0.4359
9:94574562:C:T	50	100	1	0.187
9:94574791:A:T	50	100	1	0.09586
9:94574941:C:T	50	100	0.99	0.01507
9:94575024:T:A	50	100	1	0.4753
9:94575187:T:C	50	100	1	0.4277
9:94575251:A:G	50	100	1	0.4838
9:94575553:T:C	50	100	1	0.4277
9:94575667:A:G	50	100	0.98	0.01344
9:94575939:T:C	50	100	1	0.4294
9:94576062:G:A	50	100	1	0.1881
9:94576269:C:T	50	100	1	0.2026
9:94576461:G:A	50	100	1	0.1585
9:94576593:T:A	50	100	1	0.06282
9:94576714:C:T	50	100	1	0.07117
9:94576752:A:G	50	98	1	0.4691
9:94577147:C:A	50	100	0.99	0.4673
9:94577151:C:T	50	100	0.99	0.07553
9:94577298:A:G	50	100	1	0.08351
9:94577633:A:G	50	100	0.95	0.0158
9:94577676:C:G	50	100	1	0.4641
9:94577756:G:A	50	100	1	0.07171
9:94577821:G:T	50	100	0.93	0.02233
9:94578208:G:T	50	98	1	0.03413
9:94578217:G:C	50	100	1	0.07861
9:94578379:G:A	50	100	0.93	0.0216
9:94578829:G:A	50	100	0.92	0.01906
9:94578870:G:C	50	100	0.99	0.02887
9:94578887:A:G	50	98	1	0.4853
9:94579023:A:C	49	100	0.99	0.01307
9:94579071:G:T	47	80.9	0.98	0.4236
9:94579214:T:C	50	100	0.97	0.02215
9:94579259:G:A	50	100	1	0.1825
9:94579314:T:C	50	100	0.98	0.03086
9:94579325:T:C	50	100	1	0.05192
9:94579763:T:A	50	100	1	0.05192
9:94580247:T:C	50	100	1	0.01924
9:94580593:G:C	50	100	1	0.05192
9:94581263:G:A	50	100	1	0.05192
9:94581338:T:C	50	100	1	0.4446
9:94581657:C:T	50	100	1	0.1035
9:94581677:G:A	50	100	1	0.01107
9:94581729:C:G	50	100	1	0.05211
9:94582013:C:T	50	100	1	0.05192
9:94582355:T:C	49	98	0.98	0.0325
9:94582357:T:C	47	97.9	0.87	0.03032
9:94582571:G:A	50	100	1	0.05084
9:94582734:G:A	50	100	1	0.01434
9:94582815:T:A	50	100	1	0.4446
9:94582904:G:C	50	100	0.86	0.0216
9:94582915:C:T	49	98	0.99	0.1598
9:94582947:G:A	50	100	1	0.06264
9:94583174:G:C	50	100	1	0.05937
9:94583185:G:A	50	100	1	0.1812
9:94583238:A:G	50	100	1	0.05937
9:94583589:T:G	50	100	1	0.05937
9:94583685:C:T	50	100	1	0.04702
9:94583797:C:T	50	98	0.99	0.3887
9:94583823:A:T	50	100	1	0.05937
9:94583827:A:G	50	100	1	0.05973
9:94583854:G:A	50	100	1	0.04267
9:94583859:A:G	50	100	1	0.05955
9:94584133:A:G	50	100	0.95	0.05937
9:94584155:C:T	50	98	0.99	0.4477
9:94584697:A:G	50	100	1	0.05937
9:94584953:G:A	50	100	0.97	0.01253
9:94585267:T:A	50	94	0.98	0.266
9:94585512:A:G	50	100	1	0.05919
9:94585672:G:A	50	100	1	0.181
9:94585697:G:A	50	100	1	0.01489
9:94585763:C:T	50	100	1	0.0138
9:94585782:C:T	50	100	1	0.01489
9:94585886:C:T	49	100	1	0.0581
9:94586146:C:T	50	100	0.99	0.02923
9:94586462:A:C	50	100	1	0.0581
9:94586865:T:C	50	98	0.99	0.4622
9:94586934:G:A	50	98	0.97	0.06609
9:94586936:G:A	50	98	0.96	0.04285
9:94587238:T:C	50	100	1	0.1031
9:94587309:G:T	50	100	1	0.1031
9:94587384:C:G	50	100	0.99	0.1325
9:94587743:A:G	50	100	1	0.26
9:94587747:G:T	50	100	1	0.07081
9:94587888:G:A	50	100	0.99	0.1158
9:94587962:C:G	50	100	1	0.07099
9:94588299:C:A	50	100	1	0.0138
9:94588388:A:G	50	100	0.99	0.1311
9:94588399:G:A	50	100	0.97	0.01253
9:94588680:T:C	50	100	1	0.07099
9:94588735:A:G	50	100	1	0.03395
9:94588777:G:A	50	100	1	0.07099
9:94588798:C:A	50	100	1	0.07117
9:94588851:C:T	50	100	1	0.02179
9:94589267:C:T	50	100	1	0.06736
9:94589327:G:A	50	100	0.99	0.07099
9:94589330:T:C	50	100	1	0.01398
9:94589443:G:A	50	100	1	0.06754
9:94589641:C:T	50	100	0.98	0.02578
9:94589685:G:T	50	100	1	0.03395
9:94589956:T:C	50	100	1	0.427
9:94589957:G:A	50	100	1	0.06881
9:94589973:G:A	50	100	0.99	0.2475
9:94590012:G:A	50	100	0.97	0.07117
9:94590099:C:T	50	100	1	0.07099
9:94590186:G:T	50	100	0.99	0.1318
9:94590307:A:G	50	100	1	0.07081
9:94590359:G:A	50	100	1	0.06445
9:94590401:G:A	50	100	1	0.03413
9:94590429:G:A	50	100	1	0.01525
9:94590538:A:G	50	100	1	0.06445
9:94590544:C:T	50	100	1	0.181
9:94590710:T:G	50	100	0.98	0.02996
9:94590814:C:T	50	100	1	0.07081
9:94590925:C:T	50	100	1	0.04212
9:94591129:T:C	50	100	0.97	0.02996
9:94591141:G:T	50	98	0.98	0.2337
9:94591192:G:A	50	100	1	0.04212
9:94591217:G:T	50	100	0.98	0.0305
9:94591230:G:C	50	100	1	0.04539
9:94591300:C:G	50	100	1	0.07208
9:94591354:G:T	50	98	0.93	0.1024
9:94591435:G:C	50	100	0.98	0.1639
9:94591583:T:G	50	100	0.93	0.02142
9:94591612:A:G	50	100	1	0.04194
9:94592246:A:G	50	100	1	0.2493
9:94592566:G:A	50	100	0.99	0.116
9:94592623:C:T	50	100	1	0.06881
9:94592811:A:G	50	100	1	0.3871
9:94592913:A:G	50	100	0.96	0.02596
9:94592918:C:G	50	100	1	0.4132
9:94592919:G:A	50	100	1	0.05937
9:94592986:C:T	50	100	0.99	0.4508
9:94593176:T:C	50	100	1	0.05011
9:94593188:G:A	50	100	0.97	0.02887
9:94593468:C:T	50	100	1	0.05955
9:94593961:C:T	50	100	1	0.063
9:94594000:G:A	50	100	1	0.01362
9:94594154:C:T	50	100	0.99	0.3535
9:94594711:T:C	50	100	1	0.01561
9:94594898:T:C	50	100	1	0.4138
9:94595085:C:T	50	100	1	0.063
9:94595377:C:T	50	100	1	0.1703
9:94595616:C:A	50	100	1	0.4105
9:94595783:G:T	50	100	0.95	0.02596
9:94595936:T:C	50	100	0.99	0.0748
9:94595993:C:T	50	100	1	0.06336
9:94596557:C:T	50	100	0.99	0.1353
9:94596630:C:T	50	100	1	0.07099
9:94596894:C:T	50	100	1	0.01307
9:94596959:A:G	50	100	0.96	0.02651
9:94597152:G:A	50	98	1	0.063
9:94597153:A:G	50	100	0.96	0.02651
9:94597164:G:A	50	100	1	0.01126
9:94597197:A:G	50	100	0.96	0.02669
9:94597866:T:C	50	100	0.99	0.1008
9:94598180:G:A	50	100	0.99	0.03849
9:94598250:A:G	50	100	1	0.1048
9:94598328:C:T	50	100	1	0.02633
9:94598421:T:C	50	100	1	0.4138
9:94598422:G:T	50	100	1	0.4138
9:94598789:G:A	50	100	1	0.06318
9:94598822:G:A	50	100	0.92	0.01961
9:94599142:G:A	50	100	1	0.4139
9:94599643:C:A	50	100	1	0.05973
9:94599713:G:A	50	100	1	0.1701
9:94599837:C:T	50	100	0.99	0.1146
9:94599928:A:C	50	100	1	0.4112
9:94599982:G:A	50	100	1	0.4138
9:94600014:C:T	50	100	0.99	0.4096
9:94600040:G:T	50	100	1	0.1701
9:94600051:G:A	50	100	1	0.1701
9:94600071:G:A	50	100	1	0.4139
9:94600087:T:A	50	100	1	0.01362
9:94600141:G:A	50	100	1	0.1701
9:94600399:G:C	50	100	1	0.1703
9:94600895:G:A	50	100	1	0.4139
9:94601072:C:T	50	100	1	0.104
9:94601287:C:T	50	100	1	0.03667
9:94601338:G:A	50	100	1	0.4138
9:94601433:T:G	47	97.9	0.99	0.1354
9:94601471:G:A	50	96	1	0.4109
9:94601577:C:T	50	100	1	0.4503
9:94601689:G:A	50	100	0.99	0.1144
9:94601721:T:C	50	100	0.98	0.1011
9:94602634:A:G	50	100	0.95	0.01271
9:94602748:G:T	50	100	1	0.1701
9:94602938:T:A	50	100	1	0.3137
9:94603260:A:C	50	100	1	0.01071
9:94603360:G:A	50	100	1	0.411
9:94603438:T:C	50	100	1	0.08951
9:94603703:G:A	50	100	1	0.4501
9:94603811:T:C	50	100	1	0.4499
9:94603942:G:A	50	100	1	0.3099
9:94604118:C:T	50	100	1	0.1009
9:94604367:G:C	50	100	1	0.05392
9:94604439:T:C	50	98	1	0.1009
9:94604601:A:T	50	100	1	0.1009
9:94604653:G:A	50	100	0.94	0.04139
9:94604763:G:A	50	100	1	0.07117
9:94604826:C:T	50	100	1	0.01634
9:94605794:G:A	50	98	1	0.1017
9:94606008:G:A	50	100	1	0.04956
9:94606035:G:A	50	100	0.92	0.0138
9:94606105:A:G	50	100	1	0.1011
9:94606150:T:C	50	100	0.93	0.0216
9:94606335:C:T	50	100	1	0.01126
9:94606406:A:T	50	100	1	0.01126
9:94606801:G:A	50	100	1	0.4141
9:94606867:C:T	50	100	1	0.02633
9:94606869:G:A	50	100	1	0.25
9:94607662:T:C	50	100	1	0.04956
9:94608121:A:G	50	100	0.98	0.02433
9:94608211:A:G	50	100	0.99	0.01126
9:94608342:C:T	50	100	1	0.175
9:94608381:T:G	50	98	0.99	0.02869
9:94608518:G:A	50	100	1	0.05955
9:94608813:G:A	50	100	1	0.05955
9:94608820:G:A	50	100	1	0.417
9:94608825:T:C	50	100	1	0.3152
9:94609119:G:A	50	100	0.97	0.1333
9:94609130:A:G	50	100	1	0.1391
9:94609203:A:G	50	100	1	0.2326
9:94609320:G:A	50	100	1	0.315
9:94609432:G:A	50	98	0.97	0.01543
9:94609440:A:G	50	100	1	0.3152
9:94609498:C:G	50	100	1	0.3119
9:94609780:C:T	50	100	1	0.4194
9:94609890:C:T	50	100	1	0.449
9:94610194:C:G	50	100	1	0.07099
9:94610679:A:C	50	100	1	0.01489
9:94610995:C:G	50	98	1	0.419
9:94611156:C:G	50	98	0.99	0.01507
9:94611337:G:A	50	100	1	0.01362
9:94611370:C:A	50	100	1	0.419
9:94611596:A:T	50	100	0.94	0.01543
9:94611599:T:A	50	98	1	0.1767
9:94611622:G:A	50	100	1	0.1394
9:94611661:G:A	50	98	1	0.4218
9:94611850:A:G	50	100	1	0.1393
9:94611876:A:T	50	100	1	0.04938
9:94611964:C:A	50	100	1	0.1756
9:94611965:C:A	50	100	1	0.1757
9:94612453:A:G	50	100	1	0.4192
9:94612553:T:C	50	96	0.96	0.06227
9:94612554:T:C	50	92	0.98	0.1973
9:94612555:T:C	43	95.3	0.98	0.05011
9:94612700:G:A	49	100	1	0.07099
9:94613433:A:T	50	100	1	0.3108
9:94614180:G:C	48	100	0.99	0.05846
9:94614249:T:C	50	100	1	0.03304
9:94614496:C:T	50	100	1	0.0463
9:94614809:G:A	50	100	1	0.1325
9:94614842:A:C	50	100	1	0.1329
9:94614889:T:C	50	100	1	0.01616
9:94614907:A:T	50	98	0.66	0.01598
9:94614911:T:A	50	96	0.96	0.455
9:94614969:T:C	50	100	0.99	0.09459
9:94614994:C:T	50	100	0.99	0.05846
9:94615140:C:A	50	100	1	0.05846
9:94615226:A:G	50	98	0.98	0.02887
9:94615243:C:T	50	100	0.99	0.09423
9:94615604:T:C	50	100	1	0.1325
9:94615858:A:T	50	100	1	0.1325
9:94615871:G:A	50	100	1	0.1325
9:94615888:C:A	50	100	1	0.1325
9:94616079:C:T	49	100	0.99	0.1325
9:94616850:C:T	50	100	0.99	0.1102
9:94617095:T:C	50	100	1	0.08351
9:94617676:C:T	50	100	0.97	0.03322
9:94617761:G:A	50	100	1	0.256
9:94618231:C:T	50	98	1	0.3034
9:94618315:G:A	50	100	1	0.1156
9:94618577:C:T	50	100	1	0.1803
9:94618608:C:G	50	100	1	0.01707
9:94619429:A:G	49	100	1	0.1747
9:94619539:T:C	50	100	1	0.03304
9:94619599:T:C	50	100	1	0.1719
9:94619641:A:G	50	100	1	0.4641
9:94619717:T:C	50	100	1	0.05465
9:94619745:G:A	50	100	1	0.02088
9:94619758:C:T	50	100	1	0.2259
9:94619838:T:C	49	98	1	0.3873
9:94620215:G:A	50	100	1	0.05265
9:94620386:C:A	50	100	1	0.05919
9:94620733:G:C	50	98	0.98	0.01525
9:94620940:G:A	50	100	1	0.07462
9:94620995:T:C	50	100	1	0.09877
9:94621005:G:A	50	100	1	0.4239
9:94621009:C:T	50	100	0.93	0.01888
9:94621087:G:A	50	100	1	0.01471
9:94621272:T:C	48	97.9	0.93	0.1019
9:94621312:C:T	49	100	1	0.4306
9:94621409:T:A	50	100	1	0.4306
9:94621790:C:T	50	100	0.98	0.0532
9:94621829:G:T	50	100	1	0.4308
9:94621983:C:T	50	100	1	0.1314
9:94622222:G:A	50	100	1	0.05247
9:94622316:G:A	50	100	1	0.05755
9:94622421:C:T	50	100	1	0.05247
9:94622807:A:G	50	100	1	0.05247
9:94622902:A:G	50	100	1	0.4306
9:94623454:G:T	50	100	1	0.05792
9:94623666:C:T	50	100	0.98	0.445
9:94623956:G:A	50	100	1	0.05174
9:94624102:G:A	50	100	0.98	0.05465
9:94624270:G:A	50	100	1	0.1899
9:94624316:C:T	50	100	1	0.01162
9:94625456:G:A	50	100	1	0.0423
9:94625633:A:C	50	100	1	0.1897
9:94626016:C:T	50	100	0.97	0.1373
9:94626114:T:C	50	100	0.99	0.02415
9:94626387:T:C	50	100	0.99	0.05211
9:94626464:G:A	50	100	0.99	0.05211
9:94626511:A:G	50	100	0.99	0.05211
9:94626556:C:T	50	100	1	0.4099
9:94626649:C:T	50	100	1	0.04993
9:94626671:T:G	50	100	1	0.4904
9:94626789:A:C	50	100	1	0.4103
9:94626917:A:G	50	100	1	0.05047
9:94626992:C:G	50	100	0.99	0.05519
9:94627005:A:G	50	100	1	0.4103
9:94627147:A:T	50	100	1	0.05029
9:94627755:A:G	50	100	1	0.2469
9:94627816:G:A	50	100	1	0.4099
9:94628006:T:C	50	100	1	0.2469
9:94628335:A:G	50	98	1	0.05047
9:94628359:A:C	50	100	1	0.05084
9:94628360:C:T	50	100	1	0.05102
9:94628419:A:C	50	100	1	0.2469
9:94628625:A:G	50	100	1	0.1914
9:94628916:A:G	50	98	1	0.2139
9:94629197:G:T	50	100	1	0.04884
9:94630741:C:A	50	100	1	0.4099
9:94631287:T:C	50	100	0.97	0.01598
9:94631956:G:A	50	100	1	0.1447
9:94632175:G:C	50	100	1	0.2393
9:94632756:C:T	50	100	1	0.4664
9:94632759:G:T	50	100	1	0.2406
9:94632837:C:T	50	100	1	0.4666
9:94633211:A:G	50	100	1	0.01271
9:94633382:C:T	50	100	0.99	0.1487
9:94633499:C:A	50	100	0.99	0.1489
9:94634051:T:C	50	100	1	0.01235
9:94634259:A:C	50	100	1	0.06427
9:94634288:T:C	50	100	1	0.02996
9:94634304:A:G	50	100	0.93	0.01816
9:94634751:C:T	50	100	0.99	0.01616
9:94634844:C:T	50	100	1	0.06427
9:94634917:C:T	50	100	1	0.07771
9:94635020:C:G	50	100	1	0.06445
9:94635211:G:A	49	100	1	0.1491
9:94635366:A:T	50	100	1	0.06409
9:94635665:G:A	50	100	1	0.161
9:94635871:G:A	50	100	1	0.1491
9:94636075:T:G	50	100	1	0.4873
9:94636470:T:C	50	100	1	0.02433
9:94636510:C:T	50	100	1	0.1614
9:94636656:A:G	50	100	1	0.1612
9:94636837:T:C	50	100	0.99	0.4248
9:94637018:T:C	50	100	1	0.1614
9:94637054:T:C	50	100	1	0.1612
9:94637174:C:T	50	100	1	0.01452
9:94637224:T:C	50	100	1	0.2328
9:94637305:C:T	50	100	1	0.1914
9:94637426:C:T	49	100	1	0.4074
9:94637721:G:T	50	100	1	0.1336
9:94637743:G:A	50	100	1	0.1616
9:94637808:C:T	50	100	1	0.1917
9:94637824:C:T	50	100	1	0.06409
9:94637928:A:T	50	100	1	0.1877
9:94638227:A:T	50	100	1	0.06409
9:94638273:G:A	50	100	1	0.1607
9:94638312:C:T	50	100	0.98	0.07008
9:94638782:T:C	50	100	0.93	0.04158
9:94638815:T:C	50	100	1	0.08206
9:94638838:G:C	50	100	1	0.187
9:94638841:G:T	50	100	1	0.08261
9:94639504:G:A	50	98	0.99	0.1714
9:94639709:T:A	50	100	0.99	0.406
9:94639935:C:G	50	100	0.99	0.05047
9:94639952:C:T	50	100	1	0.1547
9:94640059:C:G	50	100	1	0.0158
9:94640275:A:G	50	100	1	0.02469
9:94640341:C:A	50	100	1	0.2591
9:94640478:C:T	50	100	1	0.01598
9:94640610:G:C	50	100	1	0.1701
9:94640938:T:C	50	100	1	0.1699
9:94640972:G:A	50	100	1	0.4443
9:94641007:G:C	50	100	1	0.1699
9:94641243:A:G	50	100	0.98	0.05047
9:94641438:C:T	50	100	1	0.1708
9:94642117:C:T	50	100	1	0.0492
9:94642189:C:T	50	100	1	0.01616
9:94642312:C:T	50	100	0.99	0.05029
9:94642627:G:A	50	100	0.99	0.1425
9:94642638:C:G	50	98	1	0.175
9:94642916:G:A	50	100	1	0.0817
9:94642980:G:C	50	98	1	0.4426
9:94643524:C:T	50	100	0.99	0.216
9:94643624:G:C	50	100	1	0.01471
9:94643842:C:G	50	100	0.97	0.0305
9:94643923:C:T	50	100	0.99	0.4374
9:94644046:G:A	50	100	0.99	0.4029
9:94644281:C:T	50	100	1	0.04884
9:94644433:T:A	50	100	0.99	0.0158
9:94644771:C:T	50	100	1	0.08969
9:94644857:G:A	50	100	1	0.08951
9:94644907:G:T	50	100	0.99	0.3606
9:94645270:C:T	50	98	0.99	0.1754
9:94645312:G:A	50	100	0.99	0.216
9:94645435:G:A	50	100	1	0.2204
9:94645463:A:T	50	100	1	0.08969
9:94645516:G:A	50	98	0.99	0.1422
9:94645607:G:A	50	100	0.99	0.437
9:94645689:T:A	50	100	0.99	0.01616
9:94645715:A:G	50	100	0.99	0.1752
9:94646231:G:A	50	100	0.98	0.3735
9:94646689:A:G	50	100	0.96	0.1485
9:94646769:C:T	50	100	0.98	0.0443
9:94646908:C:T	50	100	0.97	0.4374
9:94646999:G:A	50	100	0.99	0.1394
9:94647029:C:A	49	100	0.97	0.2892
9:94647155:G:A	49	100	0.98	0.1948
9:94647489:C:T	50	100	0.98	0.4227
9:94647567:G:A	50	98	0.99	0.4227
9:94647715:G:A	50	96	0.98	0.4228
9:94648106:C:T	50	100	0.98	0.1485
9:94648255:G:A	50	100	0.97	0.0216
9:94648513:C:A	50	100	0.94	0.03994
9:94649011:C:T	50	98	0.97	0.05174
9:94649077:T:C	50	98	0.97	0.1754
9:94649207:G:A	50	100	0.94	0.01271
9:94649247:G:A	50	100	0.97	0.1619
9:94649298:A:G	50	100	0.97	0.1402
9:94649411:C:T	50	100	0.88	0.03322
9:94649555:C:G	50	100	0.94	0.04466
9:94649755:T:C	50	100	0.97	0.05501
9:94649963:G:T	50	78	0.85	0.2337
9:94649976:A:G	50	92	0.88	0.3206
9:94650059:G:A	50	98	0.96	0.03468
9:94650061:G:A	50	96	0.88	0.08932
9:94650218:A:C	50	100	0.98	0.01561
9:94650555:C:T	50	100	0.96	0.1988
9:94650659:T:C	50	98	0.92	0.1126
9:94650724:G:A	50	100	1	0.01852
9:94650798:A:G	50	100	0.98	0.02705
9:94650894:G:A	50	100	0.99	0.0423
9:94651025:C:T	50	100	0.96	0.04267
9:94651134:A:G	50	100	0.99	0.01797
9:94651157:C:A	50	98	0.92	0.0216
9:94651576:G:A	50	100	0.95	0.4045
9:94651679:T:C	50	100	0.99	0.0158
9:94651680:G:A	50	100	0.98	0.01725
9:94651687:C:T	50	100	0.99	0.02705
9:94651688:G:A	50	100	0.94	0.06518
9:94651768:G:A	50	96	0.97	0.197
9:94651773:C:T	50	96	0.97	0.197
9:94652131:G:C	50	100	0.93	0.03032
9:94652149:C:G	50	100	0.99	0.01707
9:94652401:C:T	49	98	0.96	0.2896
9:94652502:A:G	50	100	0.99	0.01561
9:94652740:G:A	50	100	0.97	0.199
9:94652779:C:T	50	100	0.87	0.05973
9:94653087:T:C	50	100	0.98	0.04285
9:94653208:G:A	50	100	0.99	0.01525
9:94653247:A:C	50	100	0.97	0.1656
9:94653316:G:A	50	100	1	0.01434
9:94653365:A:G	50	100	0.96	0.1118
9:94653407:C:T	50	100	0.97	0.03994
9:94653436:T:G	50	100	0.96	0.1211
9:94653627:T:C	50	100	0.96	0.372
9:94653799:A:G	50	100	0.99	0.02487
9:94654079:C:T	50	98	0.98	0.0158
9:94654248:C:T	50	92	0.88	0.2039
9:94654587:A:G	50	100	0.95	0.1049
9:94654789:C:T	50	100	0.99	0.02451
9:94654861:T:C	50	98	0.93	0.09877
9:94654974:T:A	50	100	0.93	0.2329
9:94655047:T:C	50	98	0.93	0.3775
9:94655177:G:C	50	100	0.99	0.01452
9:94655283:G:C	50	90	0.93	0.3607
9:94655438:G:A	50	98	0.9	0.07426
9:94655440:A:T	50	84	0.83	0.2249
9:94655724:G:A	50	94	0.83	0.01961
9:94655911:C:G	50	98	0.86	0.05465
9:94656291:G:A	50	100	0.87	0.02324
9:94656305:C:T	50	100	0.95	0.06028
9:94656687:A:C	50	100	0.98	0.08624
9:94656836:G:C	50	100	0.87	0.04448
9:94656864:C:A	50	100	0.98	0.1011
9:94657052:T:C	50	100	0.96	0.1019
9:94657114:G:C	50	100	0.99	0.08969
9:94657577:G:A	50	100	0.98	0.01561
9:94657726:T:C	50	100	0.98	0.01561
9:94657741:G:A	50	100	0.98	0.3186
9:94657943:C:T	50	100	1	0.08333
9:94658234:G:A	50	100	1	0.0276
9:94658335:G:A	50	100	1	0.0276
9:94658430:T:C	50	100	0.97	0.02397
9:94658719:C:T	50	98	1	0.06954
9:94659118:A:T	50	100	1	0.02378
9:94659375:G:A	49	100	1	0.1609
9:94659535:G:A	50	100	1	0.01035
9:94659833:T:C	50	100	1	0.1601
9:94660251:C:T	49	98	0.98	0.3308
9:94660336:A:G	50	100	0.99	0.2402
9:94660418:T:G	50	100	1	0.02687
9:94660894:T:C	50	100	1	0.02723
9:94661107:T:C	50	100	1	0.1509
9:94661155:T:C	50	100	1	0.0138
9:94661323:A:C	50	100	0.99	0.3208
9:94661340:A:G	50	100	0.98	0.0158
9:94661961:G:C	50	100	1	0.02723
9:94662112:G:T	50	100	1	0.1512
9:94662683:A:T	50	100	1	0.1095
9:94663372:C:G	50	100	0.99	0.1547
9:94664294:A:G	50	98	0.99	0.1398
9:94664750:C:T	50	100	0.95	0.04466
9:94664997:C:T	50	100	0.97	0.01561
9:94665249:C:A	50	98	0.99	0.4257
9:94665299:T:C	50	100	0.98	0.1865
9:94665301:T:A	50	100	1	0.08442
9:94665446:C:T	50	100	0.96	0.04484
9:94665692:T:C	50	100	0.96	0.04484
9:94665885:A:G	50	100	0.98	0.189
9:94666130:T:C	50	100	1	0.08007
9:94666188:C:A	50	100	1	0.01017
9:94666275:C:G	49	100	0.99	0.03032
9:94666350:G:A	50	100	0.96	0.05828
9:94666878:A:G	50	98	0.99	0.297
9:94666971:A:G	50	100	0.97	0.01598
9:94667265:G:A	50	100	0.99	0.04484
9:94667320:A:G	50	98	0.92	0.06736
9:94667328:G:A	50	100	0.99	0.1875
9:94667550:G:C	50	100	1	0.1875
9:94667643:A:C	50	100	1	0.08479
9:94667884:G:C	50	98	0.99	0.4314
9:94668146:G:A	50	100	0.89	0.01725
9:94668212:G:C	50	100	1	0.07916
9:94668549:T:C	50	100	1	0.1875
9:94669118:G:C	50	100	1	0.01725
9:94669165:C:A	50	100	0.97	0.01616
9:94669240:C:A	50	100	0.95	0.01707
9:94669318:A:G	50	100	1	0.09495
9:94669616:T:C	50	98	0.97	0.1009
9:94669617:T:C	50	100	0.99	0.1029
9:94669627:T:A	50	100	1	0.1877
9:94669855:C:G	50	98	0.99	0.4272
9:94669875:T:G	45	91.1	0.99	0.4653
9:94670055:T:C	49	100	1	0.01017
9:94670193:A:T	50	100	1	0.02959
9:94670327:A:G	50	100	1	0.1875
9:94670388:C:A	50	98	1	0.08388
9:94670736:G:A	50	100	1	0.01017
9:94671006:C:A	50	100	0.97	0.06245
9:94671119:C:T	50	100	1	0.04503
9:94671175:C:T	50	100	0.99	0.01035
9:94671318:G:A	50	100	1	0.1877
9:94671434:T:C	50	96	0.99	0.2976
9:94671947:G:A	50	100	1	0.01725
9:94672130:C:T	50	100	0.98	0.1877
9:94672733:G:A	50	100	1	0.04757
9:94672934:A:G	50	100	1	0.06445
9:94673608:G:A	50	100	1	0.06427
9:94674120:A:C	50	100	1	0.06445
9:94674141:T:C	50	98	1	0.08479
9:94674227:G:A	50	100	1	0.07008
9:94674342:G:A	50	100	1	0.06445
9:94674590:T:C	50	100	1	0.1721
9:94674649:C:T	50	100	1	0.07734
9:94674655:C:T	50	100	1	0.04539
9:94675359:G:A	50	100	0.99	0.01525
9:94675527:A:G	50	100	1	0.06427
9:94675833:G:T	50	100	0.96	0.01816
9:94676046:G:T	50	100	0.99	0.02487
9:94676273:G:A	50	100	1	0.01725
9:94676476:G:A	50	100	1	0.08479
9:94676673:C:T	50	100	1	0.04539
9:94676915:T:C	50	100	1	0.08479
9:94676932:G:A	50	100	1	0.08569
9:94677135:T:C	50	100	1	0.1647
9:94677770:A:T	50	100	1	0.0118
9:94677771:A:G	50	100	1	0.04557
9:94678198:G:A	50	100	1	0.1621
9:94678632:C:T	50	100	1	0.06409
9:94678971:G:C	50	100	1	0.1623
9:94679296:A:G	50	100	1	0.1647
9:94679628:C:T	50	100	1	0.04557
9:94679826:C:T	50	100	1	0.07807
9:94680631:T:C	50	100	1	0.06282
9:94681059:A:C	50	96	0.97	0.1817
9:94681159:C:T	50	100	0.89	0.06609
9:94681483:C:A	50	100	1	0.0846
9:94681756:T:C	50	100	1	0.01725
9:94681875:A:G	50	100	0.94	0.01144
9:94682694:T:C	50	100	0.99	0.2714
9:94682830:T:C	50	100	0.99	0.06899
9:94683641:A:G	50	98	0.99	0.2965
9:94683864:T:C	50	100	1	0.06863
9:94683973:T:C	50	100	1	0.1616
9:94684026:C:A	48	100	1	0.1621
9:94684258:G:A	50	100	1	0.08442
9:94684558:C:T	50	98	0.9	0.01344
9:94684611:G:A	50	100	1	0.02487
9:94684915:A:T	50	100	1	0.01688
9:94685108:T:C	50	100	1	0.08442
9:94685127:T:C	50	100	1	0.06264
9:94685148:C:T	50	100	1	0.1614
9:94685334:G:A	50	100	1	0.1616
9:94685588:C:T	50	100	1	0.01924
9:94685668:A:C	50	100	0.99	0.08969
9:94686216:C:T	50	100	1	0.07698
9:94686328:C:T	50	100	1	0.1612
9:94686585:T:A	50	96	1	0.3664
9:94687035:A:T	50	100	0.98	0.0699
9:94687064:A:G	49	98	0.99	0.297
9:94687713:T:G	50	100	1	0.1046
9:94688068:G:C	50	100	1	0.0187
9:94688111:C:G	50	100	0.97	0.01725
9:94688145:C:T	50	98	1	0.3573
9:94688465:T:C	50	100	0.91	0.0158
9:94688517:G:A	50	100	1	0.1048
9:94688605:A:G	50	100	1	0.07153
9:94688960:T:C	50	100	1	0.0187
9:94689134:A:G	50	100	1	0.03322
9:94689382:G:A	50	100	1	0.0187
9:94689725:C:T	50	100	0.99	0.04375
9:94689812:A:G	50	100	1	0.1049
9:94689959:T:C	50	100	1	0.03341
9:94690285:T:A	50	100	1	0.0187
9:94690291:T:C	50	100	1	0.06245
9:94690366:A:G	50	100	1	0.03322
9:94690508:C:T	50	100	1	0.03341
9:94690517:T:C	50	100	1	0.03322
9:94690541:C:A	50	100	0.98	0.08751
9:94690544:A:G	50	100	1	0.03322
9:94690641:G:A	50	100	0.97	0.01634
9:94690643:G:A	50	100	0.96	0.01126
9:94690993:C:A	50	100	1	0.07135
9:94691115:T:G	50	100	0.99	0.06863
9:94691358:G:T	50	100	0.97	0.01652
9:94691569:A:G	50	100	1	0.1075
9:94691660:G:A	50	98	0.97	0.03268
9:94691674:C:T	50	100	0.9	0.01089
9:94691756:G:A	50	100	0.99	0.01634
9:94693151:G:A	50	100	1	0.09568
9:94693224:A:T	50	98	0.99	0.07444
9:94693547:G:A	50	100	0.99	0.3724
9:94693882:G:A	50	100	0.9	0.01071
9:94694408:G:A	50	98	0.97	0.05919
9:94694410:G:A	50	98	1	0.06409
9:94694412:G:A	50	96	0.99	0.06954
9:94694856:C:T	50	100	1	0.03105
9:94694931:C:T	50	100	1	0.03105
9:94695084:G:T	50	100	1	0.0472
9:94695224:T:A	50	100	1	0.01888
9:94695272:G:C	49	98	0.97	0.1928
9:94695342:G:A	50	100	0.99	0.1612
9:94695439:A:T	50	100	1	0.07135
9:94695705:C:T	50	100	0.97	0.01725
9:94695909:T:C	50	100	1	0.2008
9:94696204:C:A	50	100	1	0.03105
9:94696723:G:A	50	100	0.99	0.08987
9:94697230:G:A	50	98	0.99	0.06935
9:94697323:C:T	50	100	1	0.03105
9:94697437:C:T	50	100	1	0.03105
9:94697512:T:A	50	100	1	0.0472
9:94697530:C:T	50	100	1	0.03105
9:94699042:G:T	50	100	1	0.3489
9:94699624:C:T	50	98	1	0.0719
9:94699625:G:A	50	100	0.83	0.02669
9:94699711:G:A	50	100	1	0.06264
9:94699786:A:G	50	100	1	0.4363
9:94699817:A:G	50	100	0.91	0.02596
9:94700622:A:G	50	100	0.98	0.2086
9:94700937:G:A	50	100	1	0.07171
9:94701015:C:T	50	100	0.99	0.03123
9:94701153:G:T	50	100	0.98	0.4198
9:94701499:C:T	50	100	0.98	0.0187
9:94701519:A:C	50	100	0.98	0.0187
9:94701635:T:C	40	100	0.98	0.0187
9:94701864:G:A	50	98	1	0.02505
9:94701986:G:A	50	100	0.99	0.03105
9:94702099:G:A	50	98	0.99	0.06899
9:94702164:C:T	50	100	0.91	0.0256
9:94702165:C:A	50	100	0.98	0.2084
9:94702419:T:C	50	100	0.98	0.0187
9:94702506:T:G	50	100	0.96	0.0187
9:94702519:C:T	50	100	0.98	0.2072
9:94702520:G:A	50	100	0.98	0.4198
9:94702873:G:C	50	100	0.99	0.01071
9:94703640:A:G	49	100	1	0.04702
9:94703772:C:T	50	100	1	0.02433
9:94704305:T:C	50	100	1	0.01761
9:94704324:C:G	50	100	1	0.1701
9:94704448:C:T	50	100	1	0.2006
9:94704512:T:C	50	100	0.99	0.2979
9:94704543:T:C	50	100	1	0.1699
9:94704600:C:T	50	100	1	0.2008
9:94704691:C:T	50	100	1	0.43120000000000003
9:94704743:C:T	50	100	1	0.431
9:94704862:T:C	50	100	1	0.2012
9:94705240:G:A	50	100	1	0.03086
9:94705424:C:G	50	100	1	0.02651
9:94705675:C:T	50	100	1	0.1699
9:94706048:T:G	50	100	0.96	0.01616
9:94706137:A:G	50	100	1	0.02233
9:94706677:A:G	50	100	1	0.03086
9:94706818:T:G	50	100	1	0.04739
9:94706852:G:A	50	100	0.98	0.04412
9:94707036:C:T	50	100	1	0.01852
9:94707165:T:C	50	100	1	0.201
9:94707696:T:C	50	100	0.99	0.3678
9:94707784:T:C	48	95.8	0.96	0.0216
9:94707785:T:C	48	100	1	0.01852
9:94707824:T:C	47	100	1	0.2008
9:94707864:C:T	49	100	1	0.03086
9:94707946:A:T	50	100	1	0.2008
9:94708035:G:C	50	100	0.88	0.03177
9:94708045:G:A	50	100	1	0.04739
9:94709216:T:G	50	100	1	0.01852
9:94709246:C:T	50	98	0.94	0.06754
9:94709282:G:A	50	100	0.93	0.01707
9:94709354:G:A	50	100	0.95	0.01525
9:94709420:C:A	50	100	1	0.01852
9:94709610:T:C	50	100	1	0.201
9:94709794:T:C	50	100	1	0.09023
9:94709881:A:C	50	100	1	0.1089
9:94710661:G:T	50	98	0.95	0.03849
9:94710781:C:T	50	96	0.95	0.2228
9:94710786:G:C	50	98	0.95	0.1278
9:94711065:A:C	50	100	0.97	0.05283
9:94711384:T:C	50	98	0.96	0.3417
9:94711812:G:T	50	100	0.94	0.08134
9:94712270:C:T	50	100	0.96	0.04975
9:94712379:G:A	50	100	0.93	0.04938
9:94713038:C:G	50	100	0.99	0.0837
9:94713114:T:A	50	100	0.96	0.2758
9:94713543:G:A	50	100	0.89	0.03304
9:94713658:C:T	50	100	0.83	0.05011
9:94714184:C:G	50	100	0.98	0.08243
9:94714202:A:G	50	100	0.95	0.2977
9:94714339:C:T	50	100	0.92	0.01126
9:94714584:G:A	50	100	0.99	0.3333
9:94714824:T:A	50	100	1	0.01398
9:94714895:G:A	50	100	1	0.3333
9:94714922:G:C	50	100	0.93	0.03232
9:94714971:C:G	50	100	0.98	0.04975
9:94715261:G:A	50	100	0.96	0.08261
9:94715485:C:T	50	100	1	0.03577
9:94715511:C:T	50	100	0.99	0.4472
9:94715737:C:T	50	100	0.99	0.08297
9:94715866:G:A	50	100	0.91	0.01906
9:94716027:T:C	50	100	1	0.333
9:94716514:G:A	50	100	1	0.03232
9:94716835:C:T	50	100	1	0.01561
9:94716885:C:T	50	100	1	0.08333
9:94716914:T:C	50	100	0.99	0.3633
9:94717540:G:T	50	100	1	0.1672
9:94717572:G:T	50	100	1	0.02869
9:94717858:A:T	50	100	1	0.08315
9:94718420:C:T	50	100	1	0.01398
9:94718432:C:T	50	100	1	0.04956
9:94718501:A:T	50	98	1	0.2505
9:94718512:A:G	50	100	1	0.03613
9:94718545:C:T	50	100	1	0.03522
9:94718698:C:A	50	100	1	0.04993
9:94718866:G:A	50	100	1	0.03232
9:94719159:T:C	50	100	1	0.1311
9:94719458:C:T	50	98	0.97	0.0158
9:94719646:C:T	50	100	0.95	0.07317
9:94720040:G:C	50	100	1	0.04775
9:94720435:G:A	50	100	1	0.0817
9:94720494:C:T	50	100	0.8	0.02869
9:94720565:G:C	50	100	0.99	0.08951
9:94720609:G:T	49	89.8	0.99	0.4546
9:94720617:G:T	47	97.9	1	0.02124
9:94720727:C:G	50	100	0.99	0.08987
9:94720729:A:C	50	100	1	0.01126
9:94720811:C:T	50	100	0.99	0.02796
9:94721465:G:T	50	100	1	0.02433
9:94722007:T:C	50	100	0.99	0.07643
9:94722211:G:A	50	100	0.99	0.01507
9:94722677:A:G	50	98	1	0.01071
9:94722722:C:T	50	100	1	0.1255
9:94722743:T:C	50	100	0.99	0.06009
9:94723055:C:T	50	100	1	0.04811
9:94723954:T:C	50	98	0.98	0.3081
9:94724087:G:A	50	100	1	0.08188
9:94724165:C:A	50	100	1	0.04811
9:94724440:G:A	50	100	0.99	0.04811
9:94724653:T:C	50	100	1	0.1256
9:94724740:A:G	50	100	0.99	0.3152
9:94725323:A:T	50	100	1	0.08134
9:94725422:A:G	50	100	1	0.2976
9:94725865:G:C	50	100	1	0.08134
9:94725889:G:C	50	100	1	0.08134
9:94725929:T:A	50	98	0.94	0.01598
9:94725945:C:A	50	100	1	0.1256
9:94726482:T:A	50	100	1	0.0207
9:94726547:T:A	50	100	1	0.01416
9:94727162:A:G	50	100	1	0.1256
9:94727290:C:G	50	100	1	0.08134
9:94727615:A:C	50	100	1	0.01107
9:94728030:A:G	50	100	1	0.2972
9:94728139:T:C	50	100	0.9	0.01434
9:94728634:G:C	50	100	1	0.2972
9:94728854:A:G	50	100	1	0.01126
9:94728885:A:G	50	100	1	0.04212
9:94728923:C:T	50	100	1	0.04321
9:94729054:C:T	50	100	1	0.01126
9:94729257:A:G	50	100	0.99	0.04811
9:94729266:A:G	50	100	0.95	0.01307
9:94729429:G:A	50	100	0.76	0.01344
9:94729438:C:T	50	100	1	0.02996
9:94729997:T:C	50	100	1	0.08134
9:94730085:C:G	50	100	1	0.0768
9:94730238:T:C	50	100	0.99	0.274
9:94730330:T:A	50	100	1	0.04212
9:94731374:T:C	50	100	1	0.2972
9:94731506:G:A	50	100	1	0.08134
9:94731938:C:T	50	100	0.95	0.01307
9:94732068:G:A	50	98	1	0.2974
9:94732316:T:C	50	100	1	0.2974
9:94732437:A:C	50	100	0.99	0.05846
9:94732479:G:T	50	100	1	0.2977
9:94732840:G:A	50	100	0.99	0.2974
9:94732979:A:G	50	100	1	0.2999
9:94733103:C:T	50	100	1	0.0797
9:94733185:C:T	50	100	0.99	0.3862
9:94733245:T:C	50	100	1	0.08243
9:94733947:A:T	50	100	1	0.02342
9:94735073:A:G	50	100	1	0.08134
9:94735081:A:T	50	100	0.98	0.02723
9:94735306:T:C	50	100	1	0.2974
9:94735322:G:A	50	100	1	0.08134
9:94735455:C:T	50	100	1	0.01126
9:94735764:A:T	50	100	1	0.1256
9:94735917:A:G	50	100	1	0.08134
9:94735989:G:A	50	100	1	0.01416
9:94736331:A:C	50	100	1	0.07698
9:94736441:G:C	50	100	1	0.01688
9:94736502:A:G	49	100	1	0.297
9:94736902:A:T	50	100	1	0.08134
9:94737144:C:T	50	90	0.99	0.282
9:94737179:G:A	50	100	1	0.04321
9:94737759:A:G	50	100	1	0.02033
9:94737964:G:A	50	100	1	0.08134
9:94738298:T:G	50	100	1	0.3046
9:94738592:G:T	50	98	1	0.08206
9:94738624:C:A	50	100	1	0.2974
9:94738685:C:T	50	100	0.97	0.02124
9:94738764:C:T	50	100	1	0.01362
9:94738919:T:C	50	100	1	0.08188
9:94739094:C:G	50	100	0.99	0.06028
9:94739403:G:C	50	100	1	0.02033
9:94739997:A:C	50	100	1	0.01344
9:94740982:G:A	50	100	1	0.01616
9:94741312:G:A	50	100	1	0.0207
9:94741333:T:C	50	100	0.93	0.03577
9:94741600:C:T	50	100	0.92	0.01979
9:94741703:T:C	50	100	1	0.2743
9:94742225:G:A	50	100	0.99	0.04938
9:94742368:G:A	50	100	1	0.2974
9:94742588:C:T	50	100	0.99	0.386
9:94742925:G:A	50	100	0.99	0.04938
9:94742975:A:G	50	100	1	0.3046
9:94743036:G:A	50	100	1	0.1245
9:94743305:C:T	50	100	0.99	0.3508
9:94743326:G:A	50	98	0.99	0.3088
9:94743528:A:G	50	100	1	0.1256
9:94744131:A:T	50	100	0.96	0.02052
9:94744450:T:C	50	100	1	0.2976
9:94745112:A:G	50	100	1	0.07698
9:94745133:T:C	50	100	0.96	0.02052
9:94745476:C:T	50	100	0.96	0.0207
9:94745541:C:G	50	100	1	0.2976
9:94745778:A:G	50	100	0.99	0.04866
9:94745999:G:A	50	100	1	0.2972
9:94746061:C:T	50	100	1	0.0906
9:94746078:C:T	50	100	1	0.08134
9:94746625:T:G	50	100	0.99	0.3858
9:94746917:A:G	50	96	0.94	0.2774
9:94747104:A:G	50	100	1	0.01362
9:94747381:G:A	50	100	1	0.08152
9:94747627:T:G	50	100	1	0.08206
9:94747769:G:A	50	100	1	0.2976
9:94748261:G:A	50	100	1	0.01126
9:94748390:T:C	50	100	0.99	0.3858
9:94748572:A:G	50	100	0.99	0.07716
9:94749516:T:C	50	100	1	0.01126
9:94749557:C:G	50	100	1	0.08134
9:94749569:C:T	50	100	0.99	0.06028
9:94750016:G:A	50	100	1	0.1258
9:94750044:C:G	50	100	1	0.02996
9:94750347:A:G	50	100	0.99	0.04811
9:94750446:G:A	50	100	0.99	0.04811
9:94750475:C:T	50	100	1	0.08134
9:94751036:C:T	50	100	0.99	0.1276
9:94751492:G:A	50	100	1	0.1258
9:94751564:C:T	50	100	1	0.0138
9:94752363:A:T	49	98	0.98	0.05719
9:94752365:A:T	49	98	1	0.08152
9:94752392:A:G	50	100	1	0.1256
9:94753176:G:A	50	100	1	0.02106
9:94753757:G:T	50	100	0.98	0.02778
9:94753766:A:G	50	100	1	0.01126
9:94753995:G:A	50	100	1	0.01126
9:94754406:A:G	50	100	1	0.1256
9:94754478:G:A	50	100	1	0.3865
9:94754637:T:C	50	100	1	0.2974
9:94754792:G:A	50	100	0.94	0.01725
9:94754934:T:C	50	100	1	0.08188
9:94755150:C:T	50	100	1	0.2816
9:94755447:A:G	50	100	0.98	0.04847
9:94755553:T:G	50	100	1	0.1256
9:94756121:G:A	50	100	1	0.08134
9:94756235:A:G	50	100	1	0.2974
9:94756480:C:T	50	100	1	0.1256
9:94756778:C:T	49	100	0.98	0.04829
9:94757030:A:C	50	100	1	0.04303
9:94757086:A:G	50	100	0.96	0.02015
9:94757821:C:T	50	100	1	0.04212
9:94757886:G:A	50	100	1	0.08188
9:94759019:C:T	50	100	1	0.08134
9:94759025:T:C	50	100	1	0.1249
9:94759427:G:T	50	100	1	0.07698
9:94759528:A:G	50	100	1	0.1256
9:94759576:C:T	50	100	1	0.01162
9:94760318:G:A	50	100	0.98	0.04539
9:94760401:C:T	50	100	0.98	0.02451
9:94760547:G:A	50	100	0.97	0.04793
9:94760633:G:A	50	100	1	0.1256
9:94760872:A:G	50	100	1	0.08261
9:94761063:A:G	50	100	1	0.07698
9:94761296:T:C	50	100	1	0.3045
9:94761301:A:G	50	100	0.99	0.2816
9:94761396:T:G	50	100	0.97	0.0276
9:94761405:C:T	50	100	1	0.09041
9:94761997:A:C	50	100	1	0.01126
9:94762730:G:A	50	100	1	0.09041
9:94762821:A:C	50	100	1	0.08134
9:94763345:T:C	50	100	1	0.1262
9:94763950:C:T	50	100	1	0.08134
9:94763966:A:G	50	100	1	0.3749
9:94764002:A:C	50	100	1	0.3865
9:94764244:A:G	50	100	1	0.1256
9:94764444:C:T	50	100	0.95	0.01434
9:94764468:G:A	50	100	0.98	0.0492
9:94764571:C:A	49	98	1	0.1253
9:94764985:G:T	50	100	0.96	0.02052
9:94765238:T:C	49	100	0.99	0.2821
9:94765253:G:C	50	100	1	0.3045
9:94765323:G:A	50	100	0.96	0.1256
9:94765573:G:A	50	100	1	0.02578
9:94765697:G:C	50	100	0.97	0.01325
9:94766149:T:G	50	100	0.95	0.02052
9:94766235:C:T	50	100	1	0.04158
9:94766354:A:C	50	100	1	0.2974
9:94766494:G:A	50	100	0.99	0.06282
9:94766527:A:C	49	100	0.98	0.04847
9:94766996:C:A	50	100	0.99	0.2807
9:94767036:C:T	50	100	1	0.01126
9:94767126:C:A	50	100	1	0.1256
9:94767324:T:C	50	100	1	0.1256
9:94767777:C:T	50	100	1	0.1256
9:94768033:G:T	50	100	0.94	0.0492
9:94768095:A:G	50	100	1	0.08188
9:94768226:C:T	50	100	1	0.2974
9:94768549:G:T	50	100	0.89	0.01688
9:94768555:T:G	50	100	1	0.08224
9:94768604:G:C	50	100	0.99	0.06028
9:94768797:C:T	50	100	0.98	0.08206
9:94769057:T:C	50	100	1	0.2981
9:94769270:C:T	50	100	1	0.2981
9:94769880:G:T	50	100	0.99	0.04938
9:94769911:T:C	50	100	1	0.0817
9:94770005:T:C	50	100	1	0.0207
9:94770082:A:G	50	100	1	0.08188
9:94770384:C:T	50	100	1	0.1256
9:94770478:G:T	50	100	1	0.0492
9:94770508:G:T	50	100	1	0.0216
9:94770623:A:G	50	100	1	0.0118
9:94770894:T:G	50	100	1	0.3052
9:94771603:C:T	50	100	0.99	0.04884
9:94772251:G:A	50	100	0.95	0.01434
9:94772454:A:G	50	100	0.96	0.02433
9:94772788:A:T	50	100	0.98	0.04829
9:94772801:A:G	50	100	1	0.09023
9:94774422:G:A	50	100	1	0.08206
9:94775700:G:C	50	100	0.99	0.2809
9:94775713:G:A	50	100	1	0.0138
9:94775726:G:A	50	100	1	0.07662
9:94776025:A:G	50	100	0.98	0.04847
9:94776274:G:A	50	100	1	0.08188
9:94776313:G:T	50	100	1	0.0817
9:94776337:C:G	50	98	0.99	0.08696
9:94777039:T:A	50	100	0.95	0.02052
9:94777206:A:G	50	100	0.99	0.2894
9:94777337:C:A	50	100	1	0.08188
9:94777649:T:G	48	93.8	0.96	0.1964
9:94777752:C:T	50	100	0.94	0.01253
9:94779050:A:G	50	98	1	0.3865
9:94779103:G:A	50	100	1	0.01398
9:94779139:A:G	50	100	1	0.2075
9:94779295:G:A	50	100	1	0.08188
9:94780069:C:T	50	100	0.99	0.06028
9:94780197:T:C	50	100	0.99	0.01961
9:94780364:T:C	50	100	0.99	0.01162
9:94780422:C:T	50	98	1	0.2979
9:94780494:C:T	50	100	0.99	0.06028
9:94780509:G:T	50	100	1	0.0138
9:94780969:T:C	50	100	0.94	0.01416
9:94781710:G:A	50	100	1	0.01344
9:94781802:C:T	50	98	1	0.2075
9:94782021:C:T	50	100	1	0.1255
9:94782638:A:C	50	100	0.96	0.01434
9:94783465:C:T	50	100	1	0.07662
9:94783532:T:C	50	100	1	0.2977
9:94783863:G:A	50	100	1	0.2075
9:94784803:T:A	50	100	1	0.2977
9:94785015:A:C	50	98	0.99	0.3059
9:94785408:G:T	50	100	1	0.02288
9:94785653:C:G	50	98	0.99	0.3546
9:94785681:T:C	50	100	1	0.3048
9:94786282:A:G	50	100	1	0.2068
9:94786670:A:G	50	100	1	0.08188
9:94786681:A:G	50	100	1	0.2977
9:94786750:G:A	50	100	1	0.07662
9:94786881:G:A	50	100	0.98	0.04829
9:94787353:C:T	50	100	1	0.2977
9:94787364:A:G	50	100	0.98	0.0138
9:94787530:A:G	50	100	1	0.065
9:94787665:T:C	50	100	1	0.2977
9:94788097:G:T	50	100	0.98	0.04847
9:94788100:T:C	50	100	1	0.08206
9:94788180:C:A	50	100	0.93	0.01325
9:94788213:G:A	50	100	1	0.2075
9:94788251:T:A	50	100	1	0.08188
9:94788492:G:T	50	100	1	0.04285
9:94789031:T:C	50	100	0.95	0.1227
9:94789534:C:T	50	100	1	0.02996
9:94789583:A:T	50	100	0.99	0.1723
9:94789640:C:T	50	100	1	0.2985
9:94789831:T:C	50	100	0.98	0.04847
9:94789846:G:A	50	100	1	0.07662
9:94790097:G:C	49	100	0.97	0.01507
9:94790122:G:T	49	100	1	0.07662
9:94790241:A:G	49	100	1	0.01344
9:94790506:C:A	50	100	1	0.2943
9:94790751:T:C	50	100	0.99	0.06028
9:94790766:G:C	50	100	1	0.3056
9:94790905:A:G	50	100	1	0.0138
9:94791156:G:A	50	100	1	0.2467
9:94791186:G:A	50	100	1	0.08152
9:94791743:A:G	50	100	1	0.0768
9:94791945:T:C	50	100	1	0.2075
9:94792463:C:T	50	100	1	0.01344
9:94792508:C:A	50	100	0.98	0.04847
9:94793137:G:A	50	100	0.99	0.06155
9:94793235:C:T	50	100	1	0.01344
9:94793617:C:T	50	100	0.98	0.04829
9:94793886:T:C	50	100	1	0.2073
9:94794109:C:T	50	100	1	0.2983
9:94794162:A:G	50	100	0.96	0.02052
9:94794597:C:T	50	100	1	0.01816
9:94794796:A:G	50	100	0.99	0.2985
9:94794799:G:T	50	100	1	0.297
9:94794991:T:C	50	100	1	0.01344
9:94796515:A:G	50	100	0.99	0.06028
9:94796616:G:A	50	100	1	0.07662
9:94796751:T:A	50	100	0.96	0.02088
9:94797054:T:A	50	100	1	0.1256
9:94797229:C:T	50	100	0.93	0.03413
9:94797412:A:G	50	100	0.96	0.02052
9:94797743:G:A	50	100	1	0.2077
9:94797851:C:T	50	100	0.83	0.01725
9:94797994:A:G	50	100	1	0.3056
9:94798203:T:C	50	100	1	0.2985
9:94798204:G:A	50	100	1	0.01416
9:94798451:G:A	50	100	1	0.03468
9:94798683:C:T	50	100	1	0.2987
9:94799600:A:T	50	100	1	0.2985
9:94799632:G:A	50	100	1	0.3865
9:94800652:G:C	50	100	1	0.01344
9:94802407:C:T	50	100	0.98	0.01162
9:94803035:A:G	50	100	1	0.3052
9:94803074:A:G	50	100	1	0.07988
9:94803179:T:C	50	100	1	0.2983
9:94803579:G:A	50	100	1	0.2075
9:94804171:A:G	50	100	0.97	0.02778
9:94804362:T:C	50	100	1	0.01344
9:94804861:G:A	50	100	1	0.01344
9:94805045:A:G	50	100	1	0.2889
9:94805502:T:A	50	100	0.92	0.01489
9:94805503:A:T	50	100	0.97	0.0374
9:94805600:G:A	50	100	1	0.2983
9:94806383:C:T	50	100	0.98	0.04847
9:94806756:C:T	50	100	1	0.2988
9:94807113:T:C	50	100	1	0.1255
9:94808066:G:A	50	100	1	0.07643
9:94808150:C:A	50	100	1	0.01126
9:94808433:A:T	50	100	0.99	0.2988
9:94808948:G:C	50	100	1	0.08188
9:94808967:T:C	50	100	1	0.1255
9:94809173:A:G	50	100	1	0.2983
9:94809865:C:A	50	100	1	0.2983
9:94809910:A:G	50	100	1	0.01126
9:94809928:T:C	50	100	0.96	0.02033
9:94809962:G:A	50	100	0.99	0.06028
9:94810835:A:G	50	100	0.99	0.05846
9:94811315:A:G	50	100	1	0.3054
9:94811838:C:G	50	100	1	0.2983
9:94812142:G:A	50	98	1	0.01961
9:94812167:T:C	50	100	0.96	0.02033
9:94812991:C:T	50	100	1	0.08152
9:94813345:T:A	50	100	1	0.2812
9:94813525:C:T	50	100	1	0.2073
9:94813580:C:T	50	100	1	0.07988
9:94814150:T:C	50	100	0.99	0.06028
9:94814810:G:A	50	100	1	0.1578
9:94814866:G:A	50	100	0.97	0.02033
9:94815277:C:G	50	100	1	0.3863
9:94815353:A:G	50	100	1	0.07643
9:94816156:A:G	50	100	1	0.08188
9:94816651:G:T	50	100	0.99	0.2983
9:94816864:G:A	50	100	1	0.2805
9:94816917:A:G	50	100	0.98	0.04829
9:94817173:C:T	50	100	0.98	0.2075
9:94817201:C:T	50	100	0.97	0.1253
9:94817223:G:T	50	100	0.98	0.2073
9:94817256:T:C	50	100	0.98	0.2073
9:94817430:C:G	50	100	0.99	0.2983
9:94817624:G:A	50	100	1	0.0207
9:94818721:G:A	50	100	0.98	0.04303
9:94818793:G:T	50	100	0.97	0.1255
9:94818811:A:G	50	100	1	0.02378
9:94819182:T:G	50	100	1	0.08152
9:94819730:C:T	50	100	1	0.08224
9:94819820:G:A	50	100	1	0.2983
9:94819962:T:G	50	100	1	0.08061
9:94819965:A:T	50	100	1	0.08243
9:94820235:C:T	50	100	1	0.2175
9:94820237:C:G	50	100	1	0.01126
9:94820326:G:A	50	100	0.97	0.1255
9:94820474:T:C	50	100	1	0.2883
9:94820781:G:C	50	100	1	0.2883
9:94820793:C:A	50	100	1	0.3054
9:94821766:A:G	50	100	1	0.02342
9:94822009:A:G	49	89.8	0.8	0.05428
9:94822154:C:T	50	98	0.92	0.02088
9:94822735:T:C	50	100	1	0.08188
9:94822736:G:T	50	100	1	0.3054
9:94822787:G:A	50	100	1	0.08007
9:94822962:G:T	50	100	1	0.3054
9:94823020:G:A	50	100	0.98	0.04829
9:94823083:G:A	50	100	1	0.36870000000000003
9:94823195:C:T	50	100	1	0.0817
9:94823506:A:G	50	100	1	0.3083
9:94823685:G:C	50	100	1	0.02342
9:94823867:G:A	50	100	1	0.02905
9:94823893:T:G	50	100	0.98	0.04829
9:94824260:G:T	50	100	1	0.2073
9:94824264:C:T	50	100	1	0.02106
9:94824534:A:G	50	100	0.98	0.04829
9:94824754:A:G	50	100	1	0.04212
9:94824811:G:A	50	100	1	0.2073
9:94825172:A:G	50	100	1	0.08007
9:94825237:C:T	50	100	1	0.08188
9:94825238:G:A	50	100	1	0.2072
9:94825320:A:G	50	100	1	0.04285
9:94826413:G:A	50	100	1	0.08224
9:94827952:T:C	50	100	1	0.3054
9:94828253:G:T	50	100	1	0.08224
9:94828349:T:A	50	100	1	0.4622
9:94828903:C:G	50	100	1	0.3054
9:94829808:C:G	50	100	1	0.2983
9:94830101:C:T	50	100	1	0.04212
9:94830204:G:A	50	100	0.97	0.02033
9:94830287:G:A	50	100	1	0.218
9:94830324:A:G	50	100	1	0.01126
9:94830406:G:A	50	100	1	0.2812
9:94830589:G:A	50	100	1	0.08188
9:94830622:T:C	50	100	1	0.08007
9:94830731:C:T	50	100	1	0.2064
9:94830980:T:A	50	100	1	0.2732
9:94830998:C:T	50	100	1	0.02124
9:94831701:C:T	50	100	1	0.1253
9:94832260:G:C	50	100	0.98	0.04829
9:94832288:C:T	50	100	1	0.08025
9:94832404:G:A	50	100	1	0.1253
9:94832860:G:T	50	98	1	0.386
9:94832861:C:G	50	100	1	0.2084
9:94832980:C:T	50	100	1	0.01216
9:94833149:T:A	50	96	1	0.2983
9:94833675:C:T	50	100	1	0.01144
9:94834583:A:G	50	100	1	0.3862
9:94834773:A:G	50	98	1	0.1255
9:94834780:G:A	50	100	1	0.08224
9:94834808:G:A	50	96	0.93	0.01598
9:94834855:A:T	50	88	0.96	0.2872
9:94835035:T:A	50	100	1	0.2075
9:94835406:T:C	50	100	1	0.0138
9:94835502:T:C	50	100	1	0.05229
9:94835559:C:T	50	100	1	0.05846
9:94835608:T:C	50	100	1	0.07916
9:94835898:C:T	50	100	1	0.2175
9:94836684:G:A	50	100	1	0.3863
9:94837270:T:C	50	100	0.98	0.02052
9:94837299:A:G	50	100	1	0.06028
9:94837781:A:G	50	100	1	0.2983
9:94837797:C:T	50	100	1	0.2983
9:94838015:T:C	50	100	1	0.2075
9:94838110:G:A	50	100	1	0.2809
9:94838807:T:C	49	100	1	0.1614
9:94839330:C:T	50	100	0.98	0.04829
9:94839405:A:G	50	100	0.98	0.02033
9:94839966:C:G	50	100	1	0.0423
9:94840359:G:A	50	100	1	0.2983
9:94840505:T:C	50	100	1	0.2082
9:94841101:G:C	50	100	1	0.2075
9:94841765:C:T	50	100	1	0.06028
9:94842096:T:C	50	100	1	0.2079
9:94842281:G:T	50	100	1	0.03595
9:94842888:A:T	50	100	1	0.07988
9:94843301:C:T	50	100	1	0.02215
9:94843839:A:G	50	100	1	0.3046
9:94843892:A:G	50	100	1	0.07662
9:94844308:C:T	50	100	0.99	0.3992
9:94844309:A:G	50	100	0.99	0.2077
9:94844317:T:C	50	100	1	0.08206
9:94844324:A:G	50	100	1	0.3048
9:94844406:A:G	50	100	1	0.2983
9:94845016:C:T	50	100	1	0.08914
9:94845131:A:T	50	100	0.96	0.01071
9:94845391:C:T	50	100	1	0.1256
9:94845518:C:T	50	100	1	0.1256
9:94845831:G:A	50	100	1	0.305
9:94845916:A:G	50	100	0.99	0.08206
9:94846307:T:C	50	100	1	0.06064
9:94846867:C:T	50	100	0.99	0.04339
9:94846951:C:G	50	100	1	0.04321
9:94847154:T:A	50	100	0.99	0.04248
9:94848879:C:G	50	100	1	0.04321
9:94849323:A:G	50	100	0.98	0.04829
9:94849506:C:T	50	84	0.87	0.1672
9:94849804:G:A	50	100	1	0.2229
9:94849926:T:C	50	100	1	0.0167
9:94850558:A:G	50	100	1	0.2237
9:94850576:T:C	50	100	0.98	0.02033
9:94850594:C:T	50	100	0.69	0.01107
9:94850627:C:T	50	100	0.89	0.0256
9:94851146:G:A	50	100	0.99	0.3876
9:94852094:C:T	50	100	1	0.01561
9:94852359:C:T	50	100	1	0.3865
9:94852648:C:A	50	100	0.98	0.02015
9:94853057:A:G	50	100	0.99	0.2235
9:94853224:C:A	50	100	0.98	0.04829
9:94853317:G:A	50	100	1	0.2235
9:94853346:A:G	50	100	1	0.04375
9:94853391:T:C	50	100	1	0.08224
9:94853494:A:G	50	100	1	0.0207
9:94854711:G:A	50	100	0.98	0.02433
9:94854752:A:G	50	100	1	0.1255
9:94854821:C:G	50	100	1	0.2999
9:94855207:A:C	50	100	1	0.2073
9:94855679:G:A	50	100	1	0.04176
9:94855686:T:C	50	100	0.99	0.08206
9:94855756:G:T	50	100	1	0.08061
9:94855759:C:T	50	100	1	0.2168
9:94856113:G:A	50	100	1	0.08061
9:94856808:A:T	50	100	1	0.281
9:94856842:A:G	50	100	1	0.2062
9:94857169:G:A	50	100	1	0.207
9:94857661:C:A	50	100	1	0.2235
9:94857760:G:A	50	100	1	0.2062
9:94858320:G:A	50	100	1	0.217
9:94858459:A:G	50	100	1	0.2177
9:94859231:G:T	50	100	1	0.04285
9:94859589:G:A	50	100	1	0.0138
9:94859621:A:G	50	100	0.92	0.01017
9:94859737:C:T	50	100	1	0.04285
9:94860558:T:A	50	100	1	0.1255
9:94861401:T:C	50	100	0.98	0.01344
9:94862791:G:A	50	100	1	0.04357
9:94863030:C:T	50	100	1	0.128
9:94863222:C:T	50	100	0.98	0.05773
9:94863493:G:A	50	100	1	0.04212
9:94863524:C:T	49	100	1	0.01471
9:94863714:C:T	50	100	0.99	0.03649
9:94864731:A:G	50	100	1	0.02088
9:94865485:A:G	50	100	1	0.3862
9:94866205:T:G	50	100	1	0.0463
9:94866629:T:C	50	100	0.99	0.0659
9:94866658:T:G	50	100	1	0.04557
9:94866669:T:A	50	100	1	0.04557
9:94867989:C:T	50	100	1	0.05338
9:94868169:G:T	50	100	1	0.08079
9:94868435:G:A	50	100	0.97	0.01235
9:94868545:C:T	50	100	1	0.2845
9:94868566:A:G	50	100	1	0.01416
9:94868971:A:G	50	100	1	0.1333
9:94869144:C:T	50	100	1	0.04303
9:94869523:G:A	50	100	1	0.05919
9:94869755:T:G	50	100	1	0.1474
9:94869934:C:T	50	100	1	0.04285
9:94870052:G:A	50	100	0.95	0.01071
9:94870107:A:G	50	100	1	0.04339
9:94870281:C:T	50	100	1	0.01634
9:94870359:C:T	50	100	0.97	0.01144
9:94870532:T:A	50	100	1	0.1572
9:94870748:T:C	50	100	1	0.01398
9:94870948:G:A	50	100	1	0.02088
9:94871109:G:A	50	100	1	0.2064
9:94871777:C:T	50	100	1	0.1999
9:94871907:T:C	50	100	1	0.01071
9:94872076:A:T	50	100	1	0.2004
9:94872511:C:T	50	100	1	0.01071
9:94873276:A:G	50	100	0.96	0.01924
9:94873916:T:C	50	100	1	0.08188
9:94874588:T:C	50	100	1	0.06663
9:94874756:C:T	50	100	1	0.1487
9:94875342:A:G	49	98	1	0.03431
9:94875483:C:T	50	100	0.97	0.01107
9:94875736:T:A	50	100	0.95	0.1245
9:94876351:G:A	50	100	0.99	0.4441
9:94876511:A:G	50	100	1	0.06391
9:94876616:T:C	50	100	1	0.03413
9:94876644:C:A	50	100	1	0.03776
9:94877181:C:T	50	100	1	0.03776
9:94877450:T:C	50	100	1	0.0276
9:94878093:G:A	50	100	1	0.04339
9:94878139:T:C	50	100	1	0.04394
9:94878265:A:G	50	100	1	0.01924
9:94879686:C:T	50	100	1	0.0276
9:94879773:C:A	50	100	1	0.0276
9:94880056:G:A	50	100	1	0.0276
9:94880137:A:G	50	100	1	0.1919
9:94880205:T:C	50	100	1	0.0207
9:94880212:G:C	50	100	1	0.03504
9:94880213:A:C	50	100	1	0.02052
9:94880274:A:C	50	100	1	0.08188
9:94880282:G:A	50	100	1	0.01416
9:94880449:G:C	50	100	1	0.0276
9:94880671:T:C	50	100	1	0.1485
9:94880731:C:T	50	100	0.99	0.4446
9:94880891:C:T	50	100	1	0.0276
9:94881148:A:G	50	100	0.99	0.2052
9:94881721:G:A	50	100	1	0.0276
9:94882109:G:A	50	100	1	0.0276
9:94882260:G:T	50	100	0.99	0.4296
9:94882449:C:T	50	100	1	0.02052
9:94882627:T:G	50	100	1	0.03413
9:94882882:C:T	50	100	1	0.06645
9:94882908:C:T	50	100	1	0.0276
9:94882916:T:A	50	100	1	0.0276
9:94882938:A:C	50	100	1	0.02052
9:94883209:G:T	50	100	1	0.0276
9:94883308:C:T	50	100	0.99	0.2052
9:94883658:G:A	50	100	1	0.0276
9:94884438:G:C	50	100	1	0.1485
9:94884506:A:G	50	100	1	0.03431
9:94884582:G:T	50	100	1	0.0276
9:94884666:C:A	50	100	1	0.02415
9:94884783:G:A	50	100	1	0.06645
9:94884822:C:T	50	88	0.96	0.02814
9:94884827:T:C	50	90	0.96	0.0285
9:94884845:T:C	50	96	0.95	0.01235
9:94884881:C:T	49	85.7	0.97	0.1995
9:94884934:G:A	49	98	1	0.02451
9:94884966:A:G	50	96	1	0.03105
9:94885032:A:G	50	100	1	0.1485
9:94885212:A:G	50	100	1	0.03413
9:94885550:G:T	50	100	1	0.03413
9:94885601:G:C	50	100	1	0.2052
9:94885734:T:C	50	100	1	0.0158
9:94885839:G:A	50	100	1	0.03413
9:94886086:A:G	50	100	1	0.03413
9:94886285:T:C	50	100	1	0.03413
9:94886305:G:A	50	100	1	0.2778
9:94886478:T:C	50	100	1	0.03413
9:94886773:A:G	50	100	1	0.0345
9:94887092:G:A	50	100	1	0.02052
9:94887382:G:A	50	100	1	0.1485
9:94887448:A:G	50	100	1	0.01398
9:94887846:A:C	50	100	1	0.1826
9:94888194:C:T	50	100	0.99	0.02052
9:94888349:T:C	47	100	1	0.2052
9:94888645:A:G	50	100	1	0.03413
9:94888846:T:C	50	100	1	0.1485
9:94889113:C:A	50	100	1	0.2052
9:94889121:G:A	50	100	1	0.2052
9:94889710:G:T	50	100	1	0.03413
9:94889948:G:A	50	100	1	0.4297
9:94890144:C:T	50	100	0.99	0.02052
9:94890174:C:T	50	100	1	0.03431
9:94890212:T:G	50	100	1	0.03413
9:94890255:C:T	50	100	1	0.06645
9:94890394:C:G	50	100	1	0.06645
9:94890937:C:G	50	100	1	0.03413
9:94891605:C:T	50	100	1	0.03431
9:94891779:G:T	50	100	1	0.1485
9:94892346:T:C	50	100	1	0.03431
9:94892470:G:A	50	100	1	0.03413
9:94892767:G:A	50	100	1	0.0374
9:94892876:A:C	50	100	1	0.03431
9:94892954:A:C	50	100	1	0.4446
9:94893013:T:C	50	100	1	0.03431
9:94894125:G:C	50	100	1	0.03431
9:94894416:T:A	50	100	1	0.03413
9:94894755:A:G	50	100	1	0.03413
9:94895583:G:A	50	100	1	0.06572
9:94895850:G:A	50	100	1	0.2053
9:94896473:C:T	50	100	0.91	0.0118
9:94896545:T:C	50	100	1	0.05156
9:94897364:G:A	50	100	1	0.03413
9:94897437:A:T	50	100	1	0.03431
9:94897541:G:T	50	100	1	0.2052
9:94897841:C:T	50	96	1	0.0345
9:94897863:A:G	50	100	1	0.01071
9:94897896:A:G	50	100	1	0.1485
9:94898131:T:C	50	100	1	0.1487
9:94898679:C:T	46	95.7	1	0.2747
9:94898768:T:C	50	100	1	0.0345
9:94898971:C:A	50	100	1	0.1485
9:94899219:C:G	50	94	1	0.03468
9:94899381:G:A	50	100	1	0.06572
9:94899538:C:T	50	100	1	0.2052
9:94899616:G:C	50	100	1	0.0345
9:94900166:A:G	50	100	1	0.08696
9:94900214:T:G	50	98	0.99	0.4464
9:94900377:A:T	50	100	0.94	0.03014
9:94900423:G:A	50	100	1	0.1316
9:94900729:C:T	50	100	1	0.0207
9:94900942:C:G	50	100	1	0.04739
9:94900973:A:G	50	100	1	0.04085
9:94901030:A:G	50	100	1	0.04085
9:94901286:G:A	50	100	0.99	0.4263
9:94901308:C:T	50	100	1	0.04103
9:94901338:C:T	50	100	0.99	0.425
9:94901462:A:G	50	98	1	0.04103
9:94901757:T:C	50	100	1	0.01797
9:94901815:T:C	50	100	1	0.08188
9:94901825:T:C	50	100	1	0.08115
9:94901913:A:G	50	98	1	0.08279
9:94902168:C:T	50	100	0.94	0.01071
9:94902286:A:C	50	100	1	0.2093
9:94902309:G:A	50	100	1	0.01362
9:94902342:G:A	50	100	1	0.01924
9:94902361:G:T	50	100	1	0.04103
9:94902578:C:G	50	100	1	0.08243
9:94902998:G:T	50	88	0.96	0.07081
9:94902999:A:G	50	84	0.79	0.07934
9:94903258:C:T	50	100	1	0.04139
9:94903489:C:T	50	100	0.99	0.01362
9:94903726:A:G	49	100	1	0.02996
9:94903798:A:G	50	100	0.99	0.0817
9:94903808:T:C	49	100	1	0.04448
9:94904078:T:G	50	100	1	0.04103
9:94904150:G:A	50	100	0.98	0.04103
9:94904400:T:G	50	100	1	0.04448
9:94904753:T:G	50	100	1	0.04448
9:94905311:A:G	50	100	1	0.04448
9:94905340:T:G	50	100	1	0.0167
9:94905543:C:T	50	100	1	0.08279
9:94905581:A:G	50	100	1	0.04103
9:94905628:G:A	50	100	0.98	0.0817
9:94905652:C:A	50	100	0.98	0.2159
9:94906015:C:T	50	100	0.98	0.04103
9:94906371:C:T	50	100	1	0.01525
9:94906589:G:A	50	100	1	0.04103
9:94907034:G:T	50	100	0.99	0.3943
9:94907323:C:T	50	100	1	0.04103
9:94907391:A:G	50	100	0.99	0.2974
9:94907492:A:G	50	100	0.97	0.08115
9:94907522:C:T	50	100	0.97	0.0817
9:94907526:G:A	50	100	0.97	0.08152
9:94908248:C:T	50	100	0.98	0.01616
9:94908276:T:A	50	100	1	0.2807
9:94908388:C:T	50	100	0.88	0.02451
9:94908560:T:G	50	100	1	0.04176
9:94908827:T:C	50	100	1	0.04176
9:94909094:G:A	50	100	0.97	0.05901
9:94909172:G:A	50	100	1	0.02052
9:94909236:A:G	50	100	1	0.01307
9:94909292:G:A	50	100	0.93	0.01797
9:94909614:G:A	50	100	1	0.04194
9:94909632:G:A	50	100	1	0.04176
9:94909743:T:G	50	100	1	0.04176
9:94909887:G:C	50	100	0.98	0.3066
9:94910050:A:G	50	100	1	0.02487
9:94910443:C:T	50	100	0.99	0.2068
9:94910682:A:G	50	100	1	0.01398
9:94910747:T:C	50	100	1	0.04158
9:94910787:G:A	50	100	0.99	0.06663
9:94910818:T:C	50	100	1	0.0167
9:94911121:A:G	50	100	1	0.04158
9:94912078:G:A	50	100	0.97	0.06137
9:94912741:C:T	50	100	1	0.01834
9:94913024:G:C	50	100	1	0.08297
9:94913266:G:C	50	100	1	0.01797
9:94913558:G:A	50	100	1	0.04103
9:94913927:C:G	50	100	0.99	0.03649
9:94914385:A:G	50	100	1	0.01797
9:94914447:A:T	50	100	1	0.01797
9:94914562:A:G	45	100	0.92	0.0167
9:94914705:A:G	50	100	0.99	0.05447
9:94914972:G:C	50	100	1	0.01797
9:94915216:C:T	50	100	0.97	0.01162
9:94915274:A:G	50	100	0.99	0.2965
9:94915513:G:A	50	100	1	0.01797
9:94915873:C:T	50	100	1	0.02106
9:94915902:G:A	50	100	1	0.03468
9:94916085:C:T	50	100	1	0.01797
9:94916272:C:A	50	100	1	0.01652
9:94916290:T:C	50	100	1	0.01816
9:94916493:A:G	50	100	1	0.07498
9:94916532:C:T	50	100	1	0.01797
9:94916629:G:A	50	100	0.99	0.2954
9:94916707:A:T	50	98	0.98	0.04067
9:94916710:T:A	50	98	0.98	0.05537
9:94916967:G:C	50	100	1	0.01797
9:94917369:G:A	50	100	1	0.01688
9:94917453:C:T	50	100	1	0.05447
9:94917489:C:T	50	100	0.99	0.2959
9:94917668:G:A	50	100	1	0.01997
9:94917694:G:A	50	100	1	0.01797
9:94917971:G:T	50	100	1	0.01852
9:94918361:A:T	50	100	1	0.02015
9:94918652:C:T	50	100	1	0.05447
9:94919035:C:T	50	100	1	0.01779
9:94919068:G:C	50	100	1	0.01779
9:94919087:T:A	50	100	1	0.01779
9:94919209:C:T	50	100	1	0.05447
9:94919429:G:T	50	100	1	0.04103
9:94919493:C:T	50	100	1	0.01761
9:94919581:A:G	50	100	1	0.1213
9:94919643:A:G	50	100	1	0.08297
9:94919675:T:C	50	100	1	0.01761
9:94919793:A:T	50	100	0.99	0.3139
9:94919866:G:T	50	100	1	0.01761
9:94920099:C:T	50	98	0.99	0.03722
9:94920310:G:C	50	100	1	0.06191
9:94920482:C:T	50	100	1	0.04866
9:94920506:A:G	50	100	1	0.1694
9:94920542:G:A	50	100	0.99	0.08642
9:94920663:C:T	50	100	0.98	0.07516
9:94921665:T:A	50	100	1	0.1409
9:94921687:A:G	50	100	0.99	0.03885
9:94922290:A:G	50	100	1	0.1414
9:94922339:C:T	50	100	1	0.02033
9:94922910:C:T	50	100	1	0.02015
9:94923016:G:C	50	100	0.99	0.3097
9:94923203:C:T	50	100	1	0.03468
9:94923531:G:C	50	100	1	0.02015
9:94924677:G:A	50	100	1	0.0748
9:94924850:C:T	50	100	1	0.07534
9:94925897:G:A	50	100	0.95	0.01797
9:94926368:C:G	50	100	0.94	0.01779
9:94926763:G:A	50	100	0.99	0.3094
9:94927092:C:G	50	100	0.94	0.01779
9:94927104:C:T	50	100	1	0.04902
9:94927408:A:G	50	100	1	0.1712
9:94928219:G:T	50	100	1	0.4165
9:94928234:C:T	50	100	1	0.0748
9:94928807:C:T	50	100	1	0.4179
9:94928822:T:C	50	100	1	0.4178
9:94929287:T:C	50	100	0.99	0.09641
9:94930196:A:T	50	100	1	0.01743
9:94930234:C:T	50	100	0.88	0.02505
9:94930745:G:T	50	100	1	0.01743
9:94931040:T:C	50	100	0.99	0.1708
9:94931275:A:G	50	100	0.99	0.1663
9:94932062:G:A	50	100	0.98	0.06427
9:94932223:C:T	50	100	0.99	0.1567
9:94932701:C:T	50	100	0.96	0.0423
9:94932720:G:A	50	100	1	0.01761
9:94933006:T:C	50	100	0.99	0.06391
9:94933432:C:G	50	100	0.95	0.06245
9:94933504:C:T	50	100	0.99	0.01816
9:94933752:T:A	50	100	0.99	0.01289
9:94934093:A:G	50	100	1	0.03885
9:94934397:A:C	50	100	0.99	0.06427
9:94934429:G:A	50	100	1	0.03885
9:94934515:C:G	50	100	1	0.03885
9:94934914:C:T	50	100	1	0.01797
9:94935213:C:T	50	100	0.98	0.01852
9:94936693:C:T	50	100	1	0.061
9:94937096:C:T	50	100	0.93	0.02923
9:94937234:G:A	50	100	1	0.02233
9:94937738:A:C	50	100	1	0.02233
9:94937899:A:G	50	98	0.99	0.07426
9:94938399:C:G	50	100	0.99	0.01834
9:94938449:A:G	50	98	1	0.2102
9:94938698:G:A	50	100	1	0.08805
9:94939110:T:C	50	100	0.98	0.02269
9:94939572:A:G	50	100	1	0.01307
9:94939669:T:A	50	98	0.97	0.0394
9:94939806:G:A	50	100	1	0.02651
9:94939903:A:G	50	100	0.78	0.01634
9:94939958:A:G	50	100	0.99	0.06227
9:94939998:C:G	50	100	1	0.05265
9:94940218:T:C	50	100	1	0.1718
9:94940746:G:A	50	100	1	0.1718
9:94941375:T:C	50	98	1	0.2097
9:94941606:G:T	50	100	0.99	0.02269
9:94941948:C:A	50	100	1	0.01362
9:94942031:G:A	50	100	1	0.02269
9:94942328:C:T	50	100	0.87	0.01053
9:94942751:G:A	50	100	0.87	0.01053
9:94942819:C:T	50	100	1	0.01834
9:94942873:C:G	50	100	0.98	0.0748
9:94942980:A:G	50	100	1	0.03268
9:94942985:A:G	50	100	1	0.03268
9:94943007:C:A	50	100	1	0.03268
9:94943485:T:G	50	100	1	0.06427
9:94943645:A:G	50	100	1	0.4178
9:94943936:A:C	49	98	0.94	0.0394
9:94944084:G:A	50	100	1	0.03468
9:94944191:T:C	50	100	1	0.01017
9:94945485:G:C	50	100	1	0.02015
9:94945749:C:T	50	100	1	0.05483
9:94946751:C:T	50	100	1	0.01398
9:94946910:G:A	50	100	1	0.03577
9:94947227:C:T	50	100	1	0.01761
9:94947260:C:T	50	100	1	0.02578
9:94947443:T:C	50	100	0.98	0.3099
9:94947502:G:A	50	100	1	0.02033
9:94947871:T:C	50	100	1	0.02578
9:94948765:T:C	50	100	1	0.01471
9:94949774:C:T	50	100	1	0.01761
9:94950249:G:C	49	100	1	0.3894
9:94950460:G:A	50	100	1	0.02578
9:94950467:G:A	50	100	1	0.02887
9:94950816:G:C	50	100	1	0.1592
9:94951177:C:A	50	100	1	0.3072
9:94951186:G:C	50	100	1	0.02596
9:94951453:A:T	50	100	1	0.01344
9:94951469:T:C	50	100	1	0.02596
9:94951476:T:G	50	100	1	0.02596
9:94951615:G:T	50	100	1	0.02052
9:94951691:C:A	50	100	1	0.2104
9:94951724:A:C	50	100	1	0.06227
9:94951734:T:C	50	100	1	0.01634
9:94951739:A:C	50	100	1	0.02614
9:94951883:T:G	50	100	1	0.05919
9:94952540:G:C	50	100	1	0.06118
9:94952632:G:A	50	100	1	0.03522
9:94952806:G:A	50	100	1	0.02596
9:94953548:A:C	50	100	1	0.06282
9:94954551:G:A	50	100	1	0.0256
9:94955141:G:A	50	100	0.99	0.01471
9:94955373:T:C	50	100	1	0.02596
9:94955822:A:G	50	100	1	0.09731
9:94955825:G:A	50	100	1	0.02578
9:94956953:T:G	50	100	1	0.0846
9:94957219:T:C	50	100	1	0.02578
9:94957310:T:C	50	100	1	0.4183
9:94957348:C:T	50	100	1	0.01271
9:94957527:G:A	50	100	1	0.0256
9:94957890:A:G	50	100	1	0.0256
9:94958006:C:A	50	100	1	0.0256
9:94958206:C:T	50	100	1	0.0256
9:94958250:A:G	50	100	1	0.01924
9:94958536:G:A	50	100	1	0.04975
9:94958727:C:T	50	100	1	0.0256
9:94959066:T:C	50	100	1	0.02578
9:94959107:G:A	50	100	1	0.08497
9:94959108:G:A	50	100	1	0.0256
9:94959234:A:G	50	100	1	0.0256
9:94959264:T:C	50	100	1	0.02596
9:94960149:C:T	50	100	1	0.02578
9:94960239:A:G	50	100	1	0.0256
9:94960319:G:A	50	100	0.99	0.02578
9:94960413:A:G	47	100	0.92	0.01543
9:94960984:G:A	49	100	1	0.3451
9:94961151:C:T	50	100	0.92	0.01561
9:94961167:C:T	50	100	1	0.3455
9:94961496:A:G	50	100	1	0.01888
9:94961586:T:C	50	100	1	0.3086
9:94962016:A:T	50	100	0.88	0.02052
9:94962570:G:C	50	100	1	0.07226
9:94962658:T:G	50	100	1	0.01997
9:94962889:A:G	50	100	1	0.2558
9:94962946:G:A	50	100	1	0.02033
9:94963040:A:G	50	100	1	0.2482
9:94963151:C:T	50	100	1	0.07226
9:94963782:A:G	50	100	1	0.01289
9:94963804:G:A	50	100	1	0.07226
9:94964181:A:G	50	100	1	0.063
9:94965024:C:T	50	100	1	0.1525
9:94965503:T:C	50	100	1	0.08043
9:94966065:A:G	49	93.9	0.99	0.07589
9:94966173:T:C	48	100	0.96	0.06463
9:94966318:A:G	50	100	1	0.07153
9:94966854:G:A	50	100	0.97	0.06064
9:94967604:A:G	50	100	1	0.0719
9:94967652:A:T	50	100	1	0.155
9:94967953:A:G	50	98	0.96	0.03322
9:94967962:C:A	50	100	1	0.155
9:94968031:C:T	50	100	1	0.0719
9:94968097:A:G	50	100	1	0.0719
9:94968147:G:A	50	100	1	0.03377
9:94969643:G:A	50	100	1	0.0719
9:94969792:C:T	50	100	1	0.06736
9:94969974:G:A	50	98	0.99	0.2736
9:94970183:T:C	50	100	1	0.0719
9:94970695:G:T	50	100	1	0.07008
9:94970715:A:C	50	100	1	0.0719
9:94970936:A:G	50	100	1	0.07589
9:94971223:A:C	50	100	1	0.0719
9:94971284:G:A	50	100	1	0.0719
9:94971363:C:T	50	100	1	0.1394
9:94971980:C:T	50	100	1	0.05901
9:94972293:A:G	50	100	1	0.156
9:94972323:G:A	50	100	1	0.0719
9:94972583:T:A	49	100	1	0.01035
9:94973316:T:C	50	100	0.97	0.03032
9:94973357:C:T	50	100	1	0.0719
9:94973431:A:T	50	100	0.96	0.03304
9:94973597:G:A	50	100	1	0.0719
9:94973822:A:G	50	100	1	0.07208
9:94974309:C:T	50	100	1	0.02124
9:94974585:A:G	50	100	1	0.06264
9:94975058:C:T	49	100	1	0.08007
9:94975819:C:A	50	100	1	0.06681
9:94975855:G:C	50	100	1	0.3039
9:94975892:C:T	50	100	1	0.0719
9:94975911:T:C	50	100	1	0.01035
9:94976254:C:A	50	100	1	0.0719
9:94976581:C:G	50	100	1	0.01035
9:94976608:T:C	50	100	0.96	0.03304
9:94976827:C:T	50	100	1	0.01398
9:94977031:G:A	50	100	1	0.03504
9:94977057:G:A	50	100	1	0.0719
9:94977183:C:T	50	100	1	0.07208
9:94977627:C:T	50	100	1	0.06354
9:94977684:G:A	50	100	1	0.02033
9:94977726:A:G	50	100	1	0.07008
9:94977735:C:T	50	100	0.98	0.07008
9:94977809:A:G	50	100	1	0.0719
9:94978103:C:T	50	100	1	0.02487
9:94978133:C:G	50	100	1	0.1469
9:94978136:A:T	50	100	1	0.05011
9:94978266:T:A	50	100	1	0.07208
9:94978379:G:T	50	100	1	0.04884
9:94978717:C:T	50	100	1	0.06354
9:94978784:T:A	50	100	1	0.0748
9:94978992:A:G	50	100	1	0.07208
9:94979054:G:A	50	100	1	0.07716
9:94979829:A:G	50	100	1	0.1556
9:94979901:G:T	50	100	1	0.01035
9:94980424:A:G	50	100	1	0.07208
9:94980685:C:A	50	100	1	0.1469
9:94981333:C:A	50	100	1	0.01289
9:94981354:G:C	50	100	1	0.06718
9:94981561:C:T	50	100	1	0.0158
9:94981619:C:T	50	100	1	0.06681
9:94981851:A:G	50	100	1	0.06681
9:94982067:C:T	50	98	1	0.2507
9:94982565:C:A	50	98	0.96	0.0394
9:94982586:G:T	50	100	0.96	0.03958
9:94982645:T:C	50	100	1	0.3037
9:94983026:T:G	50	100	1	0.08333
9:94983282:C:T	50	100	1	0.06336
9:94983756:T:C	50	100	1	0.07226
9:94983854:C:A	50	100	1	0.07026
9:94983989:G:A	50	100	1	0.06336
9:94984054:G:A	50	100	1	0.06681
9:94984234:C:T	50	100	1	0.06736
9:94984321:A:G	50	100	1	0.07208
9:94984436:C:T	50	100	1	0.02033
9:94984724:G:A	50	100	1	0.06336
9:94984736:T:C	50	100	1	0.07081
9:94984857:T:C	50	100	1	0.063
9:94984874:T:C	50	100	1	0.01035
9:94985046:C:T	50	100	1	0.04103
9:94985436:T:C	50	100	1	0.06681
9:94985661:C:T	50	100	0.99	0.06336
9:94986004:G:A	50	100	1	0.07208
9:94986026:A:T	50	100	1	0.04793
9:94986142:G:A	50	100	0.94	0.03341
9:94986171:G:A	50	100	1	0.07534
9:94986187:C:T	50	100	1	0.06681
9:94986624:C:A	50	100	1	0.1472
9:94986639:T:G	50	100	1	0.02033
9:94986724:C:T	50	100	1	0.06699
9:94987097:T:G	50	100	1	0.1463
9:94987329:C:A	50	100	1	0.06972
9:94987349:G:A	50	100	1	0.06663
9:94987410:G:A	50	100	1	0.06772
9:94988131:A:G	50	100	1	0.07171
9:94988273:C:T	50	100	1	0.06336
9:94988316:G:T	50	100	1	0.06336
9:94988350:C:A	50	100	1	0.04103
9:94988509:G:A	50	100	1	0.0719
9:94988636:A:G	50	100	1	0.06663
9:94988933:A:G	50	100	0.99	0.063
9:94988940:G:A	50	100	0.99	0.063
9:94989339:A:T	50	100	1	0.2509
9:94989344:C:T	50	100	1	0.06264
9:94989353:T:C	49	100	1	0.06245
9:94989476:T:C	50	100	1	0.1474
9:94989715:G:C	50	100	1	0.01035
9:94990294:G:A	50	100	1	0.06137
9:94990671:C:A	50	100	1	0.06155
9:94990882:C:T	50	100	1	0.06155
9:94991243:C:T	50	100	1	0.06336
9:94991417:C:T	50	98	0.98	0.07789
9:94991707:A:G	50	100	1	0.06155
9:94992165:C:A	50	100	1	0.2511
9:94992559:A:G	50	100	1	0.1458
9:94992575:C:T	50	100	1	0.06155
9:94992907:G:A	50	100	1	0.03286
9:94994058:T:G	50	100	1	0.0866
9:94994844:G:A	50	100	1	0.01362
9:94995562:C:T	50	100	1	0.06336
9:94995878:G:A	50	100	1	0.0512
9:94995909:C:T	50	100	0.99	0.02741
9:94996292:C:G	50	100	0.94	0.03322
9:94996391:T:A	50	98	0.95	0.1378
9:94996393:A:T	49	95.9	0.94	0.01452
9:94996858:A:G	50	100	1	0.06336
9:94997106:C:G	50	100	1	0.06209
9:94997112:G:T	50	100	1	0.06264
9:94997638:C:T	50	100	1	0.06082
9:94997944:C:T	50	100	1	0.06082
9:94998057:G:C	50	100	1	0.02033
9:94998348:G:A	50	100	0.96	0.03322
9:94998372:G:A	50	100	1	0.07716
9:94998683:G:A	50	100	1	0.08805
9:94998764:T:C	50	100	0.97	0.01289
9:94998955:G:A	50	100	0.96	0.061
9:94999231:A:G	50	100	1	0.2529
9:94999241:C:T	50	100	1	0.06082
9:94999426:A:G	50	100	1	0.06082
9:95000873:G:A	50	100	1	0.06082
9:95001139:G:C	50	100	1	0.06336
9:95001192:A:G	50	100	0.92	0.02651
9:95001757:T:G	50	100	1	0.06336
9:95002348:A:G	50	100	1	0.01071
9:95002527:T:G	50	100	0.99	0.07716
9:95003094:A:G	50	100	1	0.02033
9:95003167:C:T	46	97.8	0.94	0.05719
9:95003927:C:T	50	100	1	0.06663
9:95004262:T:C	50	100	0.86	0.01144
9:95005470:C:G	50	100	0.96	0.01434
9:95005588:G:T	50	100	0.91	0.01071
9:95005820:A:G	50	100	1	0.02669
9:95006004:T:C	50	100	1	0.2874
9:95006550:G:T	50	100	1	0.09005
9:95007144:C:T	50	100	1	0.01035
9:95007152:G:C	50	100	0.98	0.04158
9:95007192:A:G	50	100	0.99	0.1992
9:95008245:C:G	50	100	1	0.1993
9:95008257:C:G	50	100	1	0.063
9:95008400:C:T	50	100	0.99	0.2874
9:95008811:G:A	50	100	1	0.203
9:95009068:A:G	50	100	1	0.07317
9:95009570:T:C	50	100	1	0.2834
9:95009718:T:G	50	100	1	0.1142
9:95009866:A:G	50	100	1	0.1171
9:95010003:C:T	50	100	1	0.08533
9:95010138:C:T	50	100	1	0.01035
9:95010430:T:C	50	100	1	0.08951
9:95010625:C:T	50	100	1	0.01071
9:95011400:C:A	50	100	0.98	0.04158
9:95012597:C:T	50	100	1	0.2876
9:95012993:G:T	44	100	1	0.02324
9:95013586:T:C	50	100	1	0.1799
9:95013697:T:C	50	100	1	0.1131
9:95014096:T:C	50	100	1	0.06245
9:95014395:C:G	50	100	0.97	0.01071
9:95014589:C:T	50	100	1	0.01362
9:95015249:T:C	50	100	1	0.2026
9:95015763:G:A	50	100	1	0.01943
9:95016142:T:C	50	100	0.99	0.2629
9:95016590:A:G	50	100	1	0.06245
9:95017879:A:G	50	100	1	0.2761
9:95017916:T:G	50	100	1	0.01362
9:95018081:C:G	50	100	1	0.1797
9:95018691:A:G	50	100	0.98	0.01071
9:95018710:G:C	50	98	0.99	0.2193
9:95018773:T:G	50	100	1	0.2026
9:95019312:G:A	50	100	1	0.1832
9:95019531:G:C	50	100	1	0.09005
9:95019637:T:C	50	100	1	0.09604
9:95019667:C:A	50	100	1	0.01289
9:95020050:C:T	50	100	0.95	0.05374
9:95021348:T:C	50	100	1	0.08696
9:95021646:G:C	50	100	1	0.06227
9:95021727:A:G	50	100	1	0.06826
9:95022172:C:T	50	100	1	0.05519
9:95022588:C:T	50	100	1	0.0935
9:95022618:C:T	50	100	0.95	0.03649
9:95022621:A:G	50	100	0.99	0.01797
9:95022661:A:G	50	100	1	0.0216
9:95022966:G:A	50	100	0.99	0.1002
9:95023496:G:C	50	100	1	0.08824
9:95024347:T:C	50	100	1	0.05065
9:95024534:C:T	50	100	1	0.08696
9:95024725:G:A	50	100	0.94	0.02487
9:95025054:A:G	50	100	1	0.08824
9:95025353:C:T	50	100	0.92	0.01398
9:95025720:A:G	50	100	0.99	0.2667
9:95025925:A:C	50	100	1	0.09441
9:95026414:G:T	50	100	1	0.1792
9:95026555:A:G	50	100	1	0.05392
9:95026674:A:G	50	100	0.99	0.1834
9:95026694:T:C	50	100	1	0.01924
9:95026717:G:A	50	100	1	0.01525
9:95026811:A:G	50	100	0.94	0.01489
9:95026825:G:T	50	100	1	0.2669
9:95027463:A:G	50	100	1	0.1767
9:95027509:T:C	50	100	0.94	0.02505
9:95028422:C:T	50	100	1	0.06445
9:95028504:T:C	50	100	1	0.09096
9:95029013:A:C	50	100	1	0.1828
9:95029173:T:A	50	100	1	0.1826
9:95029884:T:C	50	98	0.99	0.0374
9:95029885:A:G	50	100	1	0.1826
9:95030410:C:T	50	100	1	0.1826
9:95030857:A:T	50	100	1	0.1826
9:95031176:C:G	50	100	1	0.05392
9:95031701:G:A	50	100	0.98	0.2696
9:95031829:G:T	50	100	1	0.01525
9:95032322:A:C	50	100	1	0.1402
9:95032459:T:C	50	100	1	0.01035
9:95032722:T:C	50	100	1	0.1512
9:95032894:T:C	50	100	1	0.09386
9:95033139:G:A	50	100	1	0.2453
9:95033297:C:T	50	100	1	0.2482
9:95035219:G:A	50	100	1	0.2678
9:95035581:C:T	50	100	1	0.2453
9:95035888:C:T	50	100	1	0.2678
9:95035931:C:A	50	100	1	0.05428
9:95036099:C:G	50	100	1	0.05338
9:95036847:A:G	50	100	0.98	0.06572
9:95039249:G:C	50	100	0.98	0.01035
9:95039424:G:T	50	98	1	0.2676
9:95040311:A:C	50	100	0.97	0.05356
9:95041228:A:C	50	100	0.9	0.01398
9:95041578:C:T	50	100	1	0.2453
9:95041788:G:A	50	100	1	0.0158
9:95041987:C:A	50	100	1	0.01035
9:95042155:G:A	50	100	1	0.06245
9:95042294:G:A	50	100	1	0.2455
9:95042335:A:C	50	96	0.94	0.07208
9:95042359:A:C	50	100	0.99	0.08805
9:95042544:C:T	50	100	1	0.1403
9:95042740:C:T	50	100	1	0.01561
9:95042754:C:G	50	100	0.96	0.04158
9:95042780:G:A	50	100	1	0.2453
9:95042812:A:C	50	100	1	0.2464
9:95042882:C:T	50	100	1	0.2838
9:95043105:G:T	50	100	1	0.02015
9:95044644:A:T	50	100	1	0.4973
9:95044683:C:T	50	100	1	0.06245
9:95044803:G:C	50	100	0.97	0.2685
9:95044951:C:T	50	100	0.99	0.305
9:95045230:G:A	49	100	1	0.0423
9:95045509:C:T	50	100	1	0.2682
9:95045676:G:A	50	100	1	0.2344
9:95045701:T:C	50	100	1	0.2456
9:95045804:A:G	50	100	1	0.2458
9:95046102:G:A	50	100	1	0.268
9:95046906:A:G	50	100	0.86	0.01561
9:95047218:T:C	50	100	1	0.2455
9:95047314:T:C	50	100	1	0.0158
9:95047392:T:C	50	100	1	0.2458
9:95047571:C:T	50	100	1	0.2456
9:95047818:A:G	50	100	1	0.01035
9:95048366:G:A	50	100	1	0.05447
9:95049091:C:T	50	100	0.99	0.01471
9:95049720:G:A	50	100	1	0.2344
9:95050024:G:A	50	100	1	0.02015
9:95050058:A:G	50	100	1	0.2455
9:95050556:T:A	50	100	0.96	0.04158
9:95050875:G:A	50	100	1	0.2883
9:95051080:T:C	50	100	1	0.2885
9:95051234:T:C	50	100	1	0.05156
9:95051966:G:C	50	100	0.97	0.1224
9:95052242:A:G	50	100	1	0.2885
9:95052488:A:G	50	100	1	0.2462
9:95053455:T:C	50	100	1	0.2885
9:95053864:T:C	50	100	1	0.1407
9:95053978:G:A	50	100	1	0.01035
9:95054479:T:C	50	100	1	0.02015
9:95055291:G:A	50	100	0.98	0.05265
9:95056932:T:C	50	100	0.82	0.01035
9:95057461:T:C	50	100	1	0.1407
9:95058494:A:G	50	100	0.98	0.1511
9:95059411:A:G	50	100	0.97	0.05483
9:95060277:G:A	50	100	1	0.2478
9:95060285:G:C	50	100	1	0.1511
9:95060298:T:G	50	100	1	0.02015
9:95060659:T:C	50	100	1	0.1511
9:95061631:A:G	49	98	0.99	0.2631
9:95061742:A:G	50	100	1	0.01035
9:95062284:C:T	50	100	0.96	0.04158
9:95062496:C:T	50	100	0.88	0.01126
9:95062907:G:C	50	100	1	0.01107
9:95063092:G:A	50	100	1	0.0158
9:95064265:T:C	50	100	1	0.01035
9:95064287:T:G	50	100	1	0.01035
9:95064416:C:T	50	100	0.99	0.246
9:95064585:G:A	50	100	0.97	0.01325
9:95064630:A:G	50	100	1	0.2453
9:95064657:A:G	50	100	1	0.246
9:95064743:G:C	50	100	1	0.246
9:95066076:C:A	50	100	1	0.246
9:95066189:T:C	50	100	1	0.0541
9:95066597:G:A	50	100	1	0.2456
9:95066707:T:C	50	100	1	0.2456
9:95067887:A:G	50	100	1	0.1518
9:95068154:C:A	50	100	1	0.1518
9:95068307:G:A	50	100	1	0.02015
9:95069189:C:T	50	98	1	0.2696
9:95069299:G:A	50	100	1	0.258
9:95069937:G:A	50	100	0.98	0.321
9:95070157:G:A	50	100	0.93	0.01834
9:95070206:C:T	50	98	0.98	0.04412
9:95070548:G:A	50	98	0.99	0.09513
9:95071032:A:C	50	100	1	0.01725
9:95071240:A:T	50	100	1	0.3453
9:95071493:A:G	50	100	1	0.0216
9:95072291:T:C	50	100	1	0.3537
9:95072618:G:A	50	100	1	0.01688
9:95073365:G:A	50	100	1	0.01362
9:95073487:G:A	50	100	0.99	0.2153
9:95073656:A:C	50	100	0.99	0.2151
9:95074740:G:C	50	100	0.98	0.342
9:95074919:T:C	50	100	0.9	0.04702
9:95075801:C:T	50	100	0.96	0.06772
9:95075866:G:A	50	100	1	0.3415
9:95076022:C:G	50	100	1	0.01071
9:95076162:T:A	50	100	0.81	0.01997
9:95076499:A:G	50	100	0.99	0.217
9:95076555:A:G	50	100	1	0.02015
9:95077188:T:C	50	100	1	0.02378
9:95077479:C:T	50	100	0.94	0.0138
9:95077515:G:A	50	100	1	0.01507
9:95077819:A:G	50	100	0.91	0.09423
9:95077979:C:T	50	100	0.96	0.01344
9:95078978:C:T	50	100	1	0.01035
9:95079471:G:A	50	100	0.99	0.01943
9:95080197:T:G	50	100	0.98	0.1641
9:95080299:G:A	49	100	1	0.02015
9:95080369:T:A	50	100	0.99	0.2151
9:95081089:G:A	50	100	1	0.01035
9:95082231:G:A	50	100	0.99	0.2126
9:95083223:G:A	50	100	1	0.3589
9:95083455:C:T	49	100	0.98	0.1639
9:95083626:T:G	50	98	1	0.3586
9:95083813:T:G	50	100	1	0.02015
9:95084683:A:G	50	100	1	0.3582
9:95085732:G:C	50	100	1	0.3411
9:95085857:A:G	50	100	1	0.01707
9:95086240:G:A	50	98	1	0.0216
9:95086402:C:T	50	100	0.99	0.2151
9:95086808:A:G	50	100	1	0.3397
9:95087165:G:A	50	100	0.99	0.03322
9:95087334:T:C	50	100	0.99	0.03322
9:95087366:C:T	50	100	1	0.0138
9:95087645:C:T	50	100	1	0.3312
9:95087845:T:C	50	100	0.95	0.06736
9:95088444:C:G	50	100	0.98	0.08842
9:95089534:T:C	50	98	1	0.3747
9:95089601:T:C	50	100	0.98	0.1834
9:95090592:C:T	50	100	1	0.02505
9:95090622:C:T	50	100	0.98	0.04593
9:95090729:T:C	50	96	0.98	0.2246
9:95090953:C:T	49	100	0.98	0.2943
9:95092081:T:C	48	91.7	0.98	0.205
9:95093209:C:G	50	100	1	0.01761
9:95093307:C:T	50	100	0.99	0.2081
9:95093361:A:G	50	98	1	0.02197
9:95094185:C:T	50	100	0.98	0.1639
9:95094264:G:A	50	100	1	0.01743
9:95094527:C:T	50	100	1	0.01743
9:95094770:A:G	49	100	1	0.01779
9:95094831:A:T	50	100	0.99	0.2081
9:95095432:T:G	50	100	0.98	0.03032
9:95095869:C:T	50	98	0.98	0.1649
9:95095870:G:A	50	100	1	0.02033
9:95096013:G:A	50	100	0.94	0.02977
9:95096029:G:C	50	100	0.98	0.1643
9:95096232:A:G	50	100	1	0.03994
9:95096542:T:C	50	100	0.99	0.03613
9:95096562:T:C	50	100	0.96	0.05773
9:95096679:G:C	50	98	0.96	0.3894
9:95096744:C:G	50	98	0.93	0.2268
9:95096910:T:C	50	100	0.97	0.05846
9:95097113:T:C	50	100	0.94	0.01906
9:95097320:G:A	50	100	1	0.01743
9:95097457:T:C	50	100	1	0.03214
9:95097503:C:T	50	100	1	0.01053
9:95097814:G:A	50	100	0.97	0.06736
9:95097971:A:C	50	100	0.98	0.01089
9:95098831:G:A	50	100	0.81	0.01489
9:95098941:C:A	50	100	0.93	0.01616
9:95099155:A:G	50	100	1	0.02633
9:95099836:C:T	50	98	0.99	0.3873
9:95099980:A:T	50	100	0.99	0.01035
9:95100045:G:A	50	100	0.99	0.01035
9:95100419:A:G	50	100	0.98	0.4828
9:95101591:T:G	50	96	0.89	0.04975
9:95101665:C:T	50	98	0.92	0.04412
9:95102869:C:T	50	100	0.98	0.02524
9:95102876:C:T	50	100	1	0.02015
9:95102895:C:T	50	100	1	0.01053
9:95102968:G:A	50	100	0.99	0.2088
9:95103082:C:T	50	100	0.98	0.02124
9:95103641:G:A	50	100	0.98	0.01743
9:95103721:C:T	50	100	0.89	0.02233
9:95103754:G:A	50	100	0.94	0.01543
9:95104020:G:C	50	100	0.75	0.01416
9:95104101:G:A	50	100	0.98	0.4372
9:95104110:C:G	50	100	0.98	0.01017
9:95104126:G:T	50	100	0.98	0.01017
9:95104236:C:T	50	100	0.96	0.06137
9:95104519:A:G	50	100	0.99	0.4789
9:95104566:A:G	50	100	1	0.03086
9:95105189:A:G	50	100	0.99	0.4797
9:95106793:C:T	50	100	1	0.01979
9:95107254:C:T	50	100	0.84	0.02052
9:95107410:A:G	50	100	0.98	0.4829
9:95107645:G:A	50	100	0.99	0.01834
9:95107705:G:A	50	98	0.92	0.02796
9:95108262:C:T	50	98	0.97	0.02687
9:95109532:G:T	50	100	1	0.01961
9:95109653:G:C	50	100	0.99	0.4922
9:95109662:C:T	50	100	1	0.01961
9:95111057:G:A	49	100	0.99	0.3914
9:95111153:G:A	50	98	0.99	0.3842
9:95111675:A:G	50	100	0.99	0.4806
9:95111713:G:A	50	100	0.99	0.01979
9:95112119:A:G	50	100	1	0.03014
9:95112971:C:T	50	100	0.93	0.01035
9:95113626:A:T	49	85.7	0.99	0.4815
9:95113648:G:T	50	98	1	0.1674
9:95113691:T:C	50	100	0.99	0.4722
9:95114064:A:G	50	100	0.99	0.4746
9:95114101:A:C	50	100	0.99	0.4822
9:95115188:C:T	50	100	1	0.01035
9:95118663:A:G	50	100	0.98	0.01761
9:95120756:C:T	50	100	1	0.01071
9:95120812:C:A	50	100	1	0.2053
9:95121252:C:T	50	100	0.93	0.0374
9:95121650:G:A	50	98	1	0.3927
9:95121896:C:T	50	100	1	0.03032
9:95122666:C:T	50	100	1	0.02269
9:95122791:G:A	50	100	1	0.03232
9:95122884:G:A	50	100	1	0.03232
9:95123334:T:C	50	100	1	0.4818
9:95124030:G:T	49	100	1	0.1672
9:95124136:A:G	50	96	1	0.03286
9:95124174:G:A	50	100	0.94	0.01961
9:95124176:G:C	50	100	1	0.03014
9:95125406:G:T	50	100	1	0.01035
9:95125419:T:C	50	100	1	0.01071
9:95125706:C:A	50	100	1	0.03304
9:95126023:T:C	50	100	0.98	0.04684
9:95126448:C:T	50	100	1	0.02415
9:95127195:T:C	50	100	0.98	0.04684
9:95129027:T:C	50	100	1	0.4739
9:95130299:T:A	50	98	0.92	0.05338
9:95130301:A:T	50	98	0.98	0.2072
9:95130439:A:T	50	100	1	0.01035
9:95130681:T:A	50	100	1	0.01561
9:95132292:G:A	50	100	0.94	0.06427
9:95132582:C:T	50	100	0.98	0.03341
9:95132856:T:A	50	100	1	0.03232
9:95132911:G:C	50	100	1	0.01035
9:95132991:C:T	50	100	0.98	0.01089
9:95133745:C:T	50	100	1	0.03322
9:95134333:G:A	50	100	1	0.2053
9:95134363:C:T	50	100	1	0.1222
9:95134447:C:T	49	100	1	0.03304
9:95135221:C:T	50	100	0.78	0.02088
9:95135342:G:A	50	100	0.98	0.01743
9:95135790:G:A	50	100	1	0.04267
9:95135938:A:G	50	100	0.99	0.4739
9:95136199:T:C	50	100	1	0.1672
9:95137305:T:C	50	100	1	0.04375
9:95137849:C:T	50	100	0.98	0.04666
9:95138015:A:G	50	100	1	0.03322
9:95138707:T:C	50	100	1	0.2453
9:95139231:C:T	50	100	1	0.03232
9:95139839:T:C	50	98	1	0.01035
9:95139962:G:A	50	100	1	0.03232
9:95142062:G:A	50	98	1	0.3878
9:95142191:C:A	50	100	1	0.03232
9:95142287:C:T	50	100	1	0.03232
9:95142456:A:G	50	100	1	0.01362
9:95143687:A:G	50	98	1	0.4822
9:95145056:A:T	50	100	1	0.2487
9:95145376:A:C	50	100	1	0.3882
9:95145968:A:T	50	100	1	0.03304
9:95146131:T:C	50	100	1	0.01035
9:95146158:G:T	50	100	1	0.4826
9:95146389:G:A	50	100	1	0.2052
9:95146695:C:G	50	100	1	0.03232
9:95146878:C:T	50	100	1	0.07298
9:95147248:T:G	50	100	1	0.1676
9:95147360:C:T	50	100	1	0.04339
9:95147377:G:A	50	100	1	0.2052
9:95147922:T:C	50	100	1	0.04394
9:95148265:C:A	50	100	0.99	0.01979
9:95149465:T:C	50	100	1	0.4826
9:95149613:G:A	50	100	1	0.01053
9:95149726:G:A	50	100	0.96	0.01271
9:95149754:C:T	50	100	0.95	0.01543
9:95149893:G:A	50	100	1	0.01979
9:95150355:C:T	50	100	1	0.01979
9:95150484:C:T	50	100	1	0.01979
9:95150744:A:G	50	100	1	0.2491
9:95150794:C:G	50	100	1	0.02487
9:95153074:T:C	50	100	0.98	0.0138
9:95154990:C:G	49	100	1	0.04357
9:95155390:G:A	50	96	1	0.02723
9:95155769:G:A	50	100	0.77	0.02142
9:95155814:G:A	50	100	1	0.03268
9:95155821:C:T	50	100	0.89	0.06518
9:95156385:G:T	50	100	0.97	0.01035
9:95156584:G:A	50	100	1	0.1707
9:95157928:A:C	50	100	1	0.04448
9:95158430:C:T	50	100	1	0.07389
9:95158835:G:C	50	100	1	0.01035
9:95159383:T:C	50	100	1	0.48
9:95160334:C:T	50	100	1	0.04375
9:95160884:C:G	50	100	1	0.02977
9:95161310:G:A	49	98	0.99	0.2219
9:95161937:G:A	50	100	1	0.01852
9:95162903:T:C	50	100	1	0.01906
9:95163718:G:A	50	100	1	0.1707
9:95163743:G:A	50	100	1	0.01943
9:95163805:C:T	50	100	1	0.1191
9:95165821:T:C	50	100	0.98	0.04666
9:95166273:T:C	50	100	1	0.01943
9:95166372:T:C	50	100	0.99	0.0167
9:95166437:A:C	50	100	1	0.1886
9:95166438:T:C	50	100	1	0.01906
9:95166599:A:C	50	100	1	0.01035
9:95167111:T:C	50	100	0.96	0.01979
9:95167850:C:A	50	100	1	0.01416
9:95167866:G:A	50	100	1	0.01943
9:95167984:G:C	50	100	1	0.03014
9:95168241:T:C	50	100	1	0.01943
9:95168548:C:T	50	100	1	0.01943
9:95168639:T:A	50	100	1	0.01943
9:95168688:G:A	50	100	1	0.01362
9:95170627:T:C	50	100	0.98	0.01743
9:95170741:C:T	50	100	1	0.03341
9:95170970:T:C	50	100	1	0.392
9:95171479:T:C	50	100	1	0.392
9:95172077:C:T	50	100	0.98	0.01743
9:95172085:T:C	50	100	1	0.02977
9:95172665:G:A	50	100	0.82	0.02142
9:95172827:G:C	50	100	1	0.03903
9:95172977:A:G	50	100	0.96	0.01979
9:95173987:T:G	50	100	1	0.1182
9:95174077:A:G	50	100	1	0.4804
9:95174352:G:T	50	100	1	0.2021
9:95174543:T:A	50	96	0.98	0.11
9:95174893:C:T	50	100	1	0.01943
9:95175460:T:C	50	100	0.9	0.01707
9:95175704:C:T	50	100	1	0.01961
9:95177798:A:C	50	100	0.82	0.0216
9:95178525:C:T	50	100	1	0.3909
9:95178686:C:T	50	100	1	0.4791
9:95178736:T:C	50	100	1	0.01035
9:95179749:T:C	49	100	0.93	0.06463
9:95179971:G:T	50	100	1	0.02651
9:95180350:T:G	50	100	1	0.01035
9:95180503:A:G	50	100	0.98	0.04666
9:95180509:A:G	50	100	0.93	0.0118
9:95180682:A:G	50	100	1	0.3918
9:95180816:C:T	50	100	1	0.01561
9:95180871:T:C	50	100	1	0.01906
9:95182251:T:G	50	100	0.99	0.02977
9:95183514:A:C	50	98	1	0.2024
9:95183574:C:T	50	98	1	0.01089
9:95184337:T:A	50	100	1	0.2019
9:95184454:C:T	50	100	1	0.07171
9:95184629:C:T	50	100	1	0.03268
9:95185049:A:T	50	100	1	0.01035
9:95185760:C:T	50	100	0.9	0.01144
9:95185877:T:C	50	100	1	0.01489
9:95186600:C:A	50	100	0.98	0.0472
9:95186932:C:A	50	100	1	0.04303
9:95187052:T:C	50	100	1	0.04412
9:95187198:G:A	50	100	0.95	0.01035
9:95187609:T:C	50	92	1	0.2397
9:95188297:G:A	50	100	1	0.04303
9:95189620:A:G	50	100	1	0.04303
9:95189730:A:C	50	100	1	0.02124
9:95189949:C:G	50	100	1	0.1703
9:95190373:C:A	50	100	1	0.2015
9:95190674:C:A	50	100	1	0.01035
9:95190690:C:G	50	100	1	0.4802
9:95190778:G:C	50	100	1	0.02977
9:95190890:T:C	50	100	1	0.4802
9:95191097:A:T	50	100	1	0.07407
9:95191879:T:C	50	100	0.97	0.01507
9:95192115:G:A	50	100	0.96	0.01035
9:95192153:G:A	50	100	1	0.3922
9:95192310:C:G	50	100	1	0.03268
9:95192788:A:G	50	100	1	0.04375
9:95194254:G:C	50	100	0.96	0.01035
9:95194648:C:T	50	100	1	0.01017
9:95195966:C:T	50	100	1	0.1705
9:95196026:T:C	50	100	1	0.3918
9:95196668:G:C	50	100	1	0.01943
9:95197153:T:C	50	100	0.89	0.02052
9:95197218:C:A	50	100	1	0.4397
9:95197301:C:A	50	100	0.9	0.0167
9:95197505:C:T	50	100	1	0.04375
9:95198128:C:T	50	100	1	0.1668
9:95198495:G:A	50	100	1	0.04375
9:95198500:G:A	50	100	0.99	0.2015
9:95198871:A:G	50	100	1	0.0158
9:95199112:G:C	50	100	1	0.1708
9:95199733:T:C	50	100	1	0.1705
9:95200523:G:A	50	100	1	0.03268
9:95200526:C:G	50	100	1	0.2013
9:95202207:G:T	50	100	1	0.01035
9:95202560:G:T	50	100	1	0.03268
9:95202988:G:C	50	100	1	0.03268
9:95204181:G:A	50	100	0.99	0.2015
9:95204343:T:A	50	100	1	0.2015
9:95204439:C:T	50	100	0.92	0.01561
9:95204592:A:G	50	100	1	0.4798
9:95204839:C:G	50	100	0.98	0.04375
9:95205279:G:A	50	100	1	0.03341
9:95205602:G:A	50	100	1	0.02977
9:95207377:A:C	50	100	1	0.0719
9:95207655:C:T	50	100	1	0.01943
9:95208651:T:C	50	100	1	0.04321
9:95208749:T:C	50	100	1	0.04394
9:95209316:A:T	50	100	1	0.48
9:95209886:A:G	50	100	0.99	0.07407
9:95209903:T:C	50	100	1	0.3918
9:95210067:C:T	50	100	0.98	0.04648
9:95210111:A:G	50	100	1	0.4804
9:95210578:G:A	50	100	1	0.1705
9:95210785:G:T	50	100	1	0.03322
9:95211888:A:G	50	98	1	0.3918
9:95213934:G:T	50	100	0.99	0.03885
9:95214935:T:C	50	100	1	0.02142
9:95215153:T:C	50	100	0.96	0.05519
9:95215410:T:C	50	98	1	0.04357
9:95215856:T:A	50	100	1	0.03395
9:95216310:T:C	50	100	1	0.0305
9:95216707:T:C	50	100	0.99	0.02669
9:95216718:C:T	50	98	1	0.4395
9:95217252:G:A	50	100	0.99	0.2023
9:95217557:A:T	50	100	1	0.1981
9:95218262:C:G	50	96	1	0.4838
9:95220387:T:C	50	98	1	0.4804
9:95220429:C:T	50	100	0.99	0.2502
9:95221867:T:C	50	100	0.88	0.02197
9:95222161:T:A	50	100	1	0.01035
9:95222761:A:T	50	98	0.99	0.4996
9:95223080:A:G	50	100	1	0.01961
9:95223775:G:A	50	100	0.98	0.01053
9:95224262:C:T	50	98	1	0.3914
9:95224412:T:C	50	100	1	0.2021
9:95226925:C:T	50	100	0.99	0.2124
9:95227538:C:T	50	98	1	0.3929
9:95227630:G:A	50	98	1	0.3865
9:95228595:T:C	50	100	1	0.01961
9:95228811:A:G	50	100	0.98	0.01743
9:95229438:G:T	50	100	1	0.01961
9:95229653:T:C	50	100	0.99	0.2021
9:95229806:T:C	50	100	1	0.03268
9:95230041:G:A	50	100	0.91	0.06481
9:95230179:G:A	50	100	1	0.02996
9:95230875:G:C	50	98	0.91	0.0512
9:95231184:C:G	50	100	1	0.01961
9:95231715:T:C	50	100	0.99	0.02705
9:95232081:T:G	50	100	0.88	0.02142
9:95232793:G:A	50	100	1	0.065
9:95233648:G:T	50	100	1	0.1705
9:95236319:T:G	50	98	0.99	0.07298
9:95236945:C:T	50	100	0.98	0.04811
9:95237262:G:A	50	100	1	0.0325
9:95237641:C:T	50	98	0.86	0.01634
9:95237917:A:G	50	100	1	0.1705
9:95238290:A:G	50	100	1	0.2033
9:95239134:T:C	50	98	0.99	0.04648
9:95239771:A:G	50	98	1	0.48
9:95239810:T:C	50	100	0.99	0.1705
9:95241949:C:T	50	100	0.88	0.0216
9:95242213:A:C	50	100	1	0.1705
9:95243653:G:A	50	100	1	0.03286
9:95243789:A:G	50	100	0.99	0.07662
9:95243853:C:T	50	100	0.99	0.07171
9:95244086:C:T	50	100	0.99	0.2538
9:95244624:A:G	50	100	1	0.01961
9:95244714:C:A	37	94.6	0.96	0.01997
9:95245183:C:A	50	100	0.9	0.01707
9:95245625:G:A	50	100	0.83	0.03413
9:95245702:G:A	50	100	1	0.01961
9:95246046:G:A	50	100	1	0.01961
9:95246735:A:C	50	100	1	0.1676
9:95247212:C:T	50	98	0.99	0.2017
9:95247297:T:C	50	100	1	0.0167
9:95247929:G:A	50	98	0.99	0.04557
9:95248172:C:T	50	100	1	0.01362
9:95248247:G:A	50	100	1	0.2015
9:95249631:A:G	50	100	0.98	0.04648
9:95250951:G:A	50	100	0.94	0.01071
9:95252120:A:G	50	100	1	0.01053
9:95253676:A:G	50	100	1	0.3907
9:95253969:C:T	50	100	1	0.1712
9:95254019:T:C	50	100	1	0.01035
9:95254422:C:T	50	98	0.99	0.0728
9:95254423:G:A	50	100	1	0.02614
9:95255383:C:T	50	98	0.98	0.1275
9:95256052:C:T	50	100	1	0.01906
9:95256895:G:C	50	100	1	0.1705
9:95259240:C:T	50	100	1	0.01961
9:95259518:T:A	50	100	0.93	0.01543
9:95259855:C:A	50	100	1	0.03304
9:95260549:G:A	50	100	1	0.01961
9:95260686:T:A	48	100	0.99	0.4793
9:95261023:G:T	50	100	1	0.4749
9:95261236:C:T	50	100	1	0.01961
9:95261540:T:C	50	100	1	0.3894
9:95261655:C:A	50	100	1	0.3907
9:95263087:T:A	50	100	0.94	0.02015
9:95263614:A:C	50	100	1	0.02996
9:95265446:G:A	50	100	1	0.01035
9:95265938:G:A	50	100	1	0.01235
9:95267672:T:C	50	100	0.99	0.2026
9:95268083:C:T	50	100	0.91	0.01816
9:95268086:A:T	49	100	0.93	0.01816
9:95269173:A:G	50	100	1	0.01035
9:95269477:T:C	50	100	1	0.1705
9:95270962:C:G	50	100	1	0.01961
9:95271066:G:A	50	100	1	0.01035
9:95271092:T:C	50	100	1	0.01961
9:95271857:T:C	50	100	1	0.01035
9:95271858:C:T	50	98	1	0.03286
9:95272100:C:A	50	98	1	0.03885
9:95272214:A:G	50	98	0.99	0.01198
9:95272216:T:C	50	100	1	0.05792
9:95274566:G:T	49	100	1	0.05247
9:95275072:C:G	50	100	0.99	0.07516
9:95275135:T:C	50	100	1	0.01035
9:95276313:C:A	50	100	0.98	0.04648
9:95276381:T:C	50	100	1	0.07171
9:95276896:C:G	50	100	1	0.1708
9:95276932:T:C	50	100	1	0.01126
9:95277061:C:T	50	100	1	0.07171
9:95277467:T:C	50	100	0.98	0.01035
9:95280627:A:T	50	100	1	0.01434
9:95281182:C:G	50	100	0.92	0.01543
9:95282217:A:C	50	100	0.98	0.04648
9:95282403:G:A	50	100	1	0.01035
9:95282923:G:A	50	100	0.98	0.2021
9:95283579:T:A	50	100	1	0.1705
9:95284790:A:G	50	100	1	0.01961
9:95284923:C:T	50	100	1	0.01961
9:95285511:A:G	50	98	0.99	0.1757
9:95285709:G:C	50	100	0.91	0.01035
9:95285860:C:T	50	100	0.98	0.01743
9:95286395:T:C	50	100	0.98	0.01743
9:95286506:C:G	50	98	0.98	0.1986
9:95287090:C:T	50	100	1	0.01235
9:95287357:C:T	50	100	0.92	0.01543
9:95288128:T:A	50	100	1	0.04394
9:95288421:C:T	50	100	1	0.01035
9:95290382:T:A	50	100	0.99	0.01906
9:95290425:G:T	50	100	1	0.07171
9:95291399:A:G	50	100	0.99	0.4766
9:95291745:C:T	50	100	0.97	0.07226
9:95291833:G:A	50	100	0.71	0.02142
9:95291902:C:T	49	100	1	0.01961
9:95291971:T:A	46	91.3	0.82	0.02596
9:95291973:T:A	45	80	0.88	0.1354
9:95292023:C:T	50	100	1	0.01053
9:95292200:G:A	50	100	0.95	0.0207
9:95292427:C:T	50	100	1	0.01344
9:95292480:G:A	50	100	1	0.01961
9:95292672:A:G	50	100	1	0.03286
9:95293727:T:C	50	100	1	0.01035
9:95294109:T:G	50	100	1	0.01961
9:95294874:C:T	50	98	1	0.01924
9:95294898:T:C	50	100	0.8	0.02124
9:95295315:A:G	50	100	1	0.01053
9:95296477:T:C	50	100	0.99	0.3858
9:95297574:T:G	50	100	0.99	0.3039
9:95298207:A:G	50	98	0.98	0.1716
9:95298349:T:C	50	100	0.98	0.4935
9:95298464:T:C	50	100	0.98	0.1708
9:95298592:G:T	50	100	1	0.01307
9:95300075:C:G	50	100	1	0.03195
9:95300382:A:G	50	100	1	0.03232
9:95301363:G:C	50	100	1	0.01035
9:95301895:G:A	49	100	1	0.01253
9:95301896:T:C	49	98	0.96	0.01289
9:95302149:C:G	50	100	0.98	0.1772
9:95302247:T:C	50	100	0.98	0.3007
9:95302484:G:T	50	100	0.99	0.3911
9:95302599:T:C	50	100	1	0.04303
9:95303048:A:C	50	100	0.96	0.01543
9:95303076:T:C	50	100	0.99	0.1708
9:95303661:G:A	50	100	0.99	0.3912
9:95303807:G:A	50	100	1	0.01144
9:95304084:A:G	50	98	0.98	0.04648
9:95305215:A:C	50	100	1	0.01035
9:95305527:G:C	50	100	0.98	0.3638
9:95305686:T:C	50	100	0.99	0.01307
9:95306492:C:A	50	100	0.98	0.3005
9:95306502:A:G	50	100	0.91	0.0118
9:95306934:T:C	50	100	0.99	0.01325
9:95307447:T:C	50	100	0.98	0.1707
9:95307498:A:G	50	100	0.98	0.07426
9:95309009:A:G	50	100	0.98	0.1705
9:95309447:T:C	50	100	0.98	0.07462
9:95309708:T:A	50	100	0.99	0.04666
9:95309747:T:C	50	100	0.98	0.1707
9:95311020:G:A	50	100	0.99	0.01961
9:95311073:C:T	50	100	0.98	0.0138
9:95311752:C:T	50	100	0.98	0.1707
9:95312259:G:A	50	100	1	0.01961
9:95313805:A:C	50	100	1	0.01961
9:95314428:C:T	50	96	0.98	0.04611
9:95314631:A:T	50	100	0.98	0.3649
9:95314841:A:C	50	100	1	0.03177
9:95315610:T:C	50	100	0.98	0.07444
9:95316309:T:G	50	100	1	0.01035
9:95316861:A:G	50	100	0.96	0.04684
9:95317310:T:C	50	100	0.93	0.06935
9:95317493:C:A	49	100	0.96	0.01707
9:95319274:T:A	50	100	0.95	0.01452
9:95323316:A:G	50	98	0.98	0.3862
9:95323652:C:T	50	100	0.91	0.01089
9:95323697:T:C	50	100	0.96	0.04975
9:95323811:A:G	50	100	0.9	0.01688
9:95323936:G:C	50	98	0.99	0.3898
9:95324079:C:T	50	100	0.85	0.01979
9:95324405:A:G	50	100	1	0.01053
9:95327465:G:T	50	96	0.99	0.03268
9:95329189:C:T	50	100	1	0.01035
9:95329653:G:A	50	100	0.91	0.01561
9:95330683:T:C	50	100	1	0.0236
9:95330828:T:C	50	100	1	0.01035
9:95331375:C:T	50	100	0.87	0.02124
9:95331570:A:G	50	100	0.96	0.04757
9:95331847:A:G	50	98	0.97	0.1707
9:95332056:G:T	50	98	0.97	0.1703
9:95332106:A:G	50	100	1	0.01035
9:95332688:T:A	50	100	1	0.01235
9:95332855:G:A	50	100	0.99	0.07335
9:95332981:A:C	50	100	0.98	0.4624
9:95333131:G:A	50	100	1	0.01979
9:95333426:G:C	50	100	0.99	0.4631
9:95333489:G:C	50	100	1	0.01761
9:95333755:A:T	50	100	1	0.01761
9:95333792:A:T	50	100	0.99	0.463
9:95334609:C:T	50	100	0.98	0.01362
9:95334710:G:A	50	100	1	0.04121
9:95334733:A:G	50	98	0.97	0.2024
9:95334959:A:G	50	100	0.75	0.01797
9:95336057:A:G	50	100	1	0.01035
9:95336106:A:T	50	100	0.99	0.01162
9:95336766:A:G	50	100	0.98	0.1683
9:95336787:C:T	50	100	0.99	0.01235
9:95337436:G:C	50	98	0.99	0.05211
9:95337687:C:T	50	100	1	0.01943
9:95337722:C:T	50	100	1	0.01943
9:95338292:T:C	50	100	0.99	0.4608
9:95338574:A:G	50	100	1	0.01761
9:95338654:C:T	50	100	0.96	0.01398
9:95339222:G:A	50	100	1	0.01943
9:95340069:G:A	50	100	1	0.01943
9:95340105:G:A	50	100	0.99	0.01344
9:95340254:G:A	50	92	0.98	0.3135
9:95340357:C:G	50	100	0.99	0.4782
9:95340701:C:T	50	100	0.99	0.4782
9:95341064:C:T	50	100	0.9	0.02397
9:95341099:A:G	50	100	0.98	0.03468
9:95341246:G:T	50	100	0.93	0.09895
9:95341294:G:T	50	98	0.98	0.1322
9:95341404:G:T	50	100	0.89	0.01707
9:95342120:G:A	50	100	0.99	0.03468
9:95342210:G:T	50	92	0.88	0.2841
9:95342213:G:T	50	96	0.76	0.02705
9:95342630:C:G	50	100	0.99	0.199
9:95343034:C:G	50	98	0.99	0.4317
9:95343211:C:T	50	100	1	0.01743
9:95343589:A:G	50	100	0.99	0.01162
9:95343592:C:T	50	100	1	0.03286
9:95344432:C:T	50	100	0.99	0.3773
9:95344441:G:A	50	100	0.99	0.1879
9:95345078:G:A	50	100	0.99	0.3099
9:95345958:C:T	50	100	1	0.01743
9:95345963:G:A	50	100	0.99	0.01071
9:95346011:C:T	50	100	0.88	0.03105
9:95346136:C:T	50	100	0.78	0.02179
9:95346390:C:G	50	98	1	0.1888
9:95347369:G:A	50	100	0.98	0.03631
9:95347774:G:A	50	98	0.98	0.2101
9:95347966:A:G	50	98	0.99	0.2013
9:95348429:A:C	38	84.2	0.63	0.05192
9:95349088:C:A	50	98	0.82	0.09858
9:95349135:C:T	50	100	1	0.01053
9:95349825:G:A	50	100	1	0.02996
9:95349875:C:A	50	98	0.98	0.4728
9:95349926:G:C	50	98	1	0.1886
9:95350605:A:C	50	98	0.99	0.1242
9:95351353:C:G	50	98	1	0.1979
9:95351379:C:T	50	98	1	0.167
9:95351741:T:A	49	100	0.88	0.02052
9:95352204:G:A	50	100	0.98	0.4089
9:95352219:T:A	50	100	0.94	0.02233
9:95352713:C:T	50	100	1	0.03341
9:95353336:A:G	50	100	0.97	0.02197
9:95355686:C:T	50	98	1	0.1668
9:95356568:G:C	50	100	0.97	0.02197
9:95356983:T:C	50	100	0.88	0.0285
9:95357285:C:T	50	98	0.99	0.2328
9:95357424:C:T	50	100	1	0.02996
9:95357715:A:G	50	100	1	0.01053
9:95359689:C:T	50	100	0.95	0.0138
9:95359996:T:C	50	98	1	0.1886
9:95360163:T:C	50	98	0.99	0.1245
9:95360221:T:C	50	100	1	0.01053
9:95360258:T:C	50	100	1	0.03286
9:95360479:G:A	50	98	0.97	0.03976
9:95360788:C:A	50	100	0.88	0.03649
9:95362267:C:T	50	100	0.94	0.02197
9:95364005:C:T	50	98	0.99	0.1245
9:95364061:T:C	50	98	1	0.1995
9:95364081:T:C	50	100	0.97	0.03758
9:95364359:A:G	50	100	0.98	0.4753
9:95364482:A:C	50	98	1	0.1984
9:95364786:G:T	50	100	1	0.01053
9:95365062:G:C	50	100	0.99	0.4174
9:95365921:C:T	50	100	1	0.02977
9:95366096:A:T	50	100	0.99	0.4953
9:95366365:G:C	50	100	0.98	0.4094
9:95366425:C:T	50	100	0.98	0.02977
9:95366837:C:G	50	98	0.96	0.05882
9:95367336:T:C	50	100	0.99	0.06808
9:95367428:C:G	50	98	0.98	0.1959
9:95367572:G:A	50	96	0.89	0.05991
9:95368049:C:T	50	100	0.99	0.01924
9:95368674:A:G	50	100	0.82	0.02524
9:95368820:C:T	50	98	0.96	0.4822
9:95369372:A:T	50	100	0.94	0.03286
9:95369411:G:A	50	100	0.95	0.01924
9:95369468:C:G	50	100	0.97	0.01271
9:95369528:C:G	50	100	0.98	0.06681
9:95370367:G:C	49	100	0.89	0.0659
9:95370639:C:T	50	96	0.91	0.4025
9:95370754:G:A	50	100	0.94	0.01906
9:95372797:T:C	50	100	0.86	0.0256
9:95372965:C:T	50	98	0.73	0.02124
9:95373298:G:A	50	98	0.97	0.2956
9:95373437:A:C	50	100	0.96	0.11
9:95373714:T:C	50	98	0.84	0.02505
9:95374175:C:T	50	100	0.96	0.01507
9:95374218:G:A	50	100	0.97	0.02941
9:95374230:C:G	50	98	0.98	0.3284
9:95374676:T:C	50	100	0.97	0.01398
9:95375162:C:T	50	100	0.94	0.02324
9:95375879:G:T	50	100	0.96	0.102
9:95375931:G:A	50	98	0.99	0.2945
9:95376363:T:C	50	100	0.98	0.266
9:95376434:G:A	50	100	0.98	0.2662
9:95376551:T:G	50	100	0.96	0.1565
9:95376656:G:A	50	100	0.99	0.2943
9:95376662:A:G	50	100	0.95	0.04049
9:95377693:G:A	50	100	0.99	0.2943
9:95378117:A:G	50	100	0.95	0.08424
9:95378149:C:T	50	100	0.97	0.07244
9:95378803:T:A	50	96	0.84	0.01162
9:95379140:A:T	50	100	0.91	0.01434
9:95379260:C:T	50	100	0.98	0.3479
9:95379327:T:G	50	100	0.99	0.01924
9:95379375:C:A	50	100	0.98	0.07244
9:95379440:G:A	50	100	0.97	0.01434
9:95379592:G:T	50	100	0.99	0.01307
9:95379882:A:G	50	100	1	0.01507
9:95380218:T:C	50	100	0.98	0.2658
9:95380223:C:T	50	100	0.99	0.2948
9:95380375:G:A	50	100	0.99	0.1133
9:95380417:G:T	50	100	0.98	0.05338
9:95380475:A:G	50	100	0.96	0.065
9:95380774:G:A	50	100	1	0.01906
9:95381120:C:T	50	100	0.99	0.3248
9:95381360:C:T	50	100	0.99	0.3246
9:95381388:C:T	50	100	0.95	0.02179
9:95381575:T:A	50	100	0.93	0.01434
9:95381597:C:A	50	100	1	0.01906
9:95381854:A:G	50	100	0.98	0.3469
9:95382143:G:C	50	100	1	0.02959
9:95382697:T:C	50	100	0.98	0.0236
9:95383095:A:G	50	100	1	0.04829
9:95383221:A:G	50	100	0.99	0.01089
9:95383590:G:C	50	100	0.98	0.01434
9:95383768:C:T	50	100	0.99	0.2879
9:95384186:C:A	50	100	0.94	0.02197
9:95384196:T:G	50	100	1	0.2645
9:95384362:G:A	50	98	1	0.3382
9:95384481:G:A	50	100	1	0.02342
9:95384858:C:A	50	100	0.99	0.01107
9:95384996:C:T	50	98	1	0.1688
9:95385204:A:G	50	96	0.96	0.1652
9:95385522:C:T	50	100	1	0.169
9:95385825:G:A	50	100	1	0.0463
9:95386690:C:G	50	100	1	0.02669
9:95387012:G:A	50	100	1	0.02324
9:95387073:T:A	50	100	1	0.1505
9:95387195:A:G	50	100	0.9	0.07643
9:95387202:A:G	50	100	1	0.02124
9:95387328:G:A	50	98	1	0.2945
9:95387565:T:A	50	100	1	0.02324
9:95387876:C:T	50	100	0.99	0.01253
9:95387897:C:T	50	100	1	0.2945
9:95388067:C:T	50	100	1	0.1623
9:95388459:A:G	50	100	1	0.2945
9:95388546:C:T	50	100	0.99	0.02052
9:95388598:T:C	50	100	1	0.02106
9:95388698:G:A	50	100	1	0.04611
9:95388705:T:G	50	100	1	0.3789
9:95389110:T:C	50	100	0.98	0.03976
9:95389201:T:A	50	98	1	0.02342
9:95389939:G:A	50	100	0.99	0.01471
9:95389960:T:C	50	100	1	0.2264
9:95390000:T:C	50	100	1	0.205
9:95390176:G:A	50	100	0.95	0.02487
9:95390915:G:A	50	100	0.99	0.04611
9:95390992:A:G	50	100	1	0.4916
9:95391333:T:C	50	100	0.94	0.02215
9:95391378:C:T	50	100	0.98	0.03976
9:95391445:G:A	50	100	1	0.02124
9:95391654:G:A	50	100	1	0.05882
9:95391907:T:C	50	98	0.91	0.04031
9:95392522:C:A	50	100	1	0.0138
9:95392533:A:G	50	100	0.96	0.04611
9:95392639:C:T	50	100	1	0.01489
9:95392728:A:T	50	100	0.96	0.02778
9:95392842:T:C	50	98	1	0.3386
9:95393518:A:G	50	100	1	0.02306
9:95393580:T:C	50	100	1	0.02142
9:95394064:G:A	50	100	1	0.2943
9:95395407:A:G	50	100	1	0.02142
9:95395425:A:G	50	100	1	0.4094
9:95395430:T:C	50	100	0.99	0.01089
9:95395524:T:C	45	100	1	0.02142
9:95395928:T:C	50	100	1	0.4096
9:95396006:C:T	50	100	1	0.2872
9:95396806:A:G	50	100	1	0.2869
9:95397122:G:T	49	100	0.99	0.04611
9:95397399:C:A	50	100	1	0.02669
9:95397510:C:T	50	100	1	0.3863
9:95397718:C:T	50	100	1	0.1817
9:95397746:C:T	50	100	0.99	0.12
9:95397974:C:T	48	100	1	0.01489
9:95398166:G:A	50	98	0.88	0.02306
9:95398528:G:A	50	100	0.98	0.03976
9:95398724:A:G	50	100	1	0.02142
9:95398966:C:G	50	100	1	0.01471
9:95399212:G:A	50	100	0.96	0.02778
9:95399345:G:A	50	100	1	0.3381
9:95399454:C:A	50	100	0.96	0.04357
9:95399755:C:T	50	100	0.98	0.04611
9:95400712:A:G	50	100	1	0.3375
9:95400868:T:C	50	100	1	0.02306
9:95401108:G:A	50	100	0.98	0.04611
9:95401161:T:C	50	100	1	0.1667
9:95401592:A:G	50	100	1	0.3373
9:95401738:A:T	50	100	0.96	0.01979
9:95402500:C:T	50	100	1	0.201
9:95403336:G:A	50	100	1	0.01452
9:95403497:G:A	50	100	0.99	0.3393
9:95403982:T:C	50	100	0.98	0.04012
9:95404377:A:C	50	100	0.96	0.01398
9:95404474:C:T	50	100	0.99	0.05683
9:95404959:C:T	50	100	0.99	0.2939
9:95405300:T:G	50	100	0.99	0.3313
9:95405529:G:A	50	100	0.99	0.04793
9:95405655:G:A	50	100	1	0.01471
9:95405671:G:C	50	100	0.97	0.02469
9:95405783:C:T	50	98	0.8	0.04666
9:95407952:G:A	50	100	0.84	0.0158
9:95407967:C:T	50	100	0.98	0.02905
9:95408115:C:T	50	100	1	0.02251
9:95408420:T:A	50	100	1	0.02397
9:95408566:G:A	50	100	0.99	0.4417
9:95408696:A:G	50	100	0.99	0.02469
9:95409119:G:A	50	100	0.99	0.191
9:95409135:A:G	50	100	1	0.3395
9:95409803:T:C	50	100	1	0.423
9:95410247:G:A	50	100	1	0.01598
9:95410808:T:A	50	100	1	0.01398
9:95411162:A:G	50	100	0.99	0.02923
9:95411781:G:A	50	100	1	0.1663
9:95412175:G:A	50	100	1	0.05211
9:95412698:G:A	50	100	1	0.3368
9:95413066:T:C	50	100	1	0.01344
9:95413127:T:A	50	100	0.99	0.1895
9:95413362:T:G	50	100	0.99	0.1313
9:95413481:G:A	50	100	1	0.05392
9:95413646:G:T	50	100	0.99	0.1727
9:95414445:C:T	50	100	1	0.05211
9:95414632:A:G	50	100	1	0.01416
9:95414728:T:C	50	100	0.98	0.0138
9:95414891:C:T	50	100	1	0.05247
9:95415026:G:A	50	100	1	0.05084
9:95415070:G:T	50	100	1	0.4345
9:95415586:T:A	50	100	0.99	0.2738
9:95415674:A:G	50	98	1	0.4339
9:95415841:G:A	50	100	0.99	0.02524
9:95416063:T:G	50	100	1	0.2678
9:95416100:G:C	50	100	1	0.3827
9:95416307:G:A	50	100	1	0.02941
9:95416479:T:C	50	100	0.96	0.01489
9:95416582:G:A	50	100	0.99	0.4357
9:95416778:A:G	50	100	1	0.02306
9:95416998:A:T	50	100	1	0.01416
9:95417217:T:A	50	100	1	0.01471
9:95417293:T:C	50	100	1	0.3373
9:95417741:C:A	50	100	0.99	0.02142
9:95417851:A:G	50	100	0.99	0.03867
9:95418103:T:C	50	100	1	0.4352
9:95418269:C:T	50	100	1	0.3382
9:95418609:T:G	50	100	1	0.02306
9:95418867:C:G	50	100	1	0.4352
9:95419086:C:G	50	100	1	0.3435
9:95419992:T:C	50	100	0.98	0.01434
9:95420038:G:A	50	100	0.98	0.03831
9:95420075:C:T	50	100	1	0.05047
9:95420081:T:C	50	96	0.89	0.01652
9:95420153:C:T	50	100	0.99	0.01398
9:95420164:C:T	50	100	1	0.01434
9:95420180:C:T	50	100	0.99	0.01398
9:95420398:C:T	50	98	0.91	0.04194
9:95420708:T:G	50	100	0.88	0.02814
9:95420916:A:G	50	100	1	0.02342
9:95421102:G:C	50	100	1	0.3377
9:95421190:G:A	50	100	1	0.02342
9:95421399:C:T	50	100	1	0.02614
9:95421678:A:G	50	100	1	0.02524
9:95421707:C:T	50	100	1	0.02741
9:95421966:A:G	50	100	1	0.1213
9:95422120:G:A	50	100	0.97	0.0394
9:95422923:G:A	50	100	1	0.2994
9:95423439:A:C	50	100	0.98	0.01434
9:95423776:C:T	50	100	1	0.3744
9:95424044:C:T	50	100	0.99	0.3947
9:95424125:T:C	50	100	0.99	0.3885
9:95424287:C:T	50	100	0.99	0.2331
9:95424963:A:G	50	100	0.99	0.2994
9:95425202:T:C	49	100	0.98	0.05065
9:95425398:C:T	49	100	0.99	0.01452
9:95425686:A:G	50	98	0.98	0.2366
9:95425707:C:T	50	100	1	0.01162
9:95426343:G:A	50	100	0.98	0.04975
9:95426432:T:C	50	96	0.86	0.04176
9:95426837:C:T	50	100	0.98	0.04902
9:95426879:C:A	50	100	1	0.0256
9:95426883:C:T	50	100	0.98	0.05029
9:95427053:T:C	50	100	0.98	0.05029
9:95427176:G:A	50	100	0.99	0.3597
9:95427620:A:G	50	100	0.99	0.03359
9:95427645:T:A	50	100	0.99	0.3524
9:95427705:C:T	50	100	1	0.02633
9:95428053:A:G	50	100	0.97	0.2102
9:95428246:T:C	50	100	0.98	0.05011
9:95429419:C:T	50	100	1	0.03758
9:95429430:G:A	50	100	1	0.04267
9:95429441:G:A	50	100	1	0.0423
9:95430101:T:A	50	100	0.99	0.1558
9:95430136:C:T	50	100	1	0.0167
9:95430209:T:C	50	100	1	0.0256
9:95430315:C:G	50	100	1	0.04139
9:95430348:G:A	50	100	0.96	0.01362
9:95430953:C:T	50	100	1	0.01507
9:95431438:G:A	50	98	1	0.0423
9:95431449:G:A	50	100	0.68	0.01398
9:95431709:C:A	50	100	1	0.04139
9:95432115:T:C	50	100	1	0.04176
9:95432213:G:A	50	100	1	0.02106
9:95432320:A:G	50	100	1	0.06282
9:95432479:G:A	50	100	1	0.04139
9:95433083:A:G	50	100	1	0.01688
9:95433183:G:C	34	97.1	1	0.04176
9:95433205:G:T	35	97.1	0.95	0.2219
9:95433207:G:T	38	100	1	0.0207
9:95433488:C:T	50	100	1	0.04139
9:95433862:G:C	49	100	1	0.02106
9:95434361:C:T	50	100	1	0.04139
9:95434541:A:C	50	100	1	0.05664
9:95434939:G:A	50	100	1	0.03849
9:95435532:A:G	50	100	1	0.2547
9:95435934:G:A	50	100	1	0.04121
9:95435963:A:G	50	100	0.99	0.2516
9:95436868:C:G	50	100	1	0.1354
9:95437049:G:A	50	100	1	0.04103
9:95437097:A:C	50	100	1	0.04158
9:95437114:G:A	50	100	1	0.04103
9:95437127:T:C	50	100	0.99	0.0118
9:95437412:G:A	50	100	1	0.02669
9:95437638:C:G	50	100	0.96	0.01344
9:95437744:C:T	50	100	1	0.04067
9:95437767:G:A	50	100	1	0.01507
9:95438662:G:A	50	100	1	0.06191
9:95439734:C:T	50	100	0.82	0.02778
9:95440454:C:T	50	100	0.99	0.01416
9:95440538:G:C	50	100	0.93	0.01325
9:95441358:T:G	50	100	0.99	0.0423
9:95441917:C:T	50	100	0.99	0.4964
9:95442103:C:T	50	100	1	0.1044
9:95442211:G:A	50	100	1	0.1447
9:95442312:G:A	50	100	1	0.02633
9:95442321:T:C	50	100	0.99	0.04012
9:95442510:G:A	50	100	1	0.1445
9:95442536:C:T	50	100	0.95	0.02505
9:95442939:T:G	50	100	1	0.1131
9:95443161:C:A	50	98	0.98	0.2398
9:95443363:T:C	50	100	1	0.1915
9:95444118:A:T	50	98	0.96	0.1
9:95444323:G:C	50	100	0.98	0.01362
9:95444488:G:C	50	100	1	0.04557
9:95444684:C:T	50	100	1	0.04557
9:95444691:G:A	50	100	0.91	0.0236
9:95444777:T:G	50	100	1	0.04557
9:95444848:A:G	50	100	0.99	0.0138
9:95444858:A:G	50	100	0.99	0.01362
9:95445020:C:G	50	100	0.94	0.03958
9:95445542:C:G	50	100	0.85	0.01198
9:95446156:C:G	50	100	0.96	0.07607
9:95446874:T:C	50	98	0.91	0.02578
9:95447312:G:A	50	86	0.9	0.3551
9:95447411:G:A	50	100	0.99	0.01053
9:95447648:A:T	50	98	0.95	0.01906
9:95447676:G:A	50	98	0.94	0.04902
9:95447888:G:A	50	98	0.96	0.02451
9:95448659:G:T	50	100	0.97	0.1347
9:95449267:G:A	50	100	0.95	0.01434
9:95449290:T:A	50	98	1	0.04956
9:95450270:C:T	50	100	0.94	0.03468
9:95450326:C:T	50	100	0.97	0.04357
9:95450788:G:C	50	100	0.92	0.01416
9:95451446:C:G	50	100	0.98	0.1044
9:95452085:A:G	50	100	0.99	0.1044
9:95452476:C:T	50	100	0.99	0.1403
9:95452903:T:C	50	100	0.99	0.04339
9:95453024:C:T	50	100	0.99	0.1752
9:95453046:T:C	50	100	0.96	0.01216
9:95453349:T:C	50	100	0.98	0.08805
9:95453686:C:G	50	100	0.98	0.04993
9:95453772:C:T	50	100	0.94	0.03322
9:95453991:T:C	50	100	0.95	0.01216
9:95454594:A:G	50	98	0.99	0.3896
9:95455066:A:G	50	100	0.99	0.2057
9:95455299:T:C	50	100	0.99	0.3876
9:95455328:G:A	50	100	0.9	0.01126
9:95455442:C:G	50	100	0.97	0.04357
9:95455507:A:G	50	100	0.93	0.01053
9:95455759:C:T	50	100	0.96	0.03395
9:95457009:C:T	50	94	0.91	0.04194
9:95457755:G:A	50	100	0.95	0.04121
9:95458040:A:C	50	100	0.97	0.04303
9:95458564:C:T	50	100	0.93	0.02215
9:95459579:T:C	50	100	0.99	0.3814
9:95460298:G:A	50	100	0.92	0.0207
9:95460349:G:A	50	100	0.89	0.01325
9:95460369:C:T	50	100	0.98	0.04847
9:95460383:C:T	50	100	0.97	0.1806
9:95460404:G:A	50	100	0.94	0.01906
9:95460735:C:T	50	100	0.88	0.01398
9:95461155:A:G	50	100	0.81	0.01253
9:95461574:C:T	50	100	0.95	0.04448
9:95462078:C:G	50	100	0.99	0.3871
9:95462205:G:C	50	100	0.94	0.04575
9:95462345:G:A	49	100	0.99	0.03504
9:95462479:G:A	50	100	0.88	0.01398
9:95462774:G:T	50	98	0.97	0.2266
9:95462941:G:A	50	100	0.98	0.01089
9:95463260:G:A	50	100	0.94	0.04811
9:95463376:C:T	50	98	0.98	0.1569
9:95463401:C:T	50	100	0.97	0.1044
9:95463784:G:A	50	100	0.95	0.1031
9:95463885:G:A	50	100	0.93	0.02233
9:95463985:C:T	50	100	0.81	0.01398
9:95464025:C:T	50	100	0.97	0.1008
9:95464113:A:C	50	100	0.97	0.1035
9:95464420:T:C	50	100	0.97	0.1038
9:95464876:C:T	50	96	0.97	0.0285
9:95465133:C:T	50	100	0.98	0.1038
9:95465528:G:T	50	100	0.99	0.1038
9:95465943:C:T	50	100	0.99	0.1783
9:95466873:C:T	50	100	0.96	0.01198
9:95466982:A:T	50	98	0.85	0.0354
9:95467015:G:A	50	100	0.99	0.1954
9:95467107:C:G	50	100	1	0.3773
9:95468263:C:T	50	100	1	0.04248
9:95468625:T:C	50	100	1	0.1042
9:95468726:A:G	50	100	1	0.09296
9:95469626:G:A	50	100	0.98	0.1954
9:95470343:T:A	50	100	1	0.05664
9:95470410:C:A	50	100	0.92	0.02505
9:95470472:A:G	50	100	1	0.1093
9:95471036:T:C	50	100	0.97	0.01126
9:95471227:G:A	50	100	1	0.0492
9:95471815:A:G	50	100	0.99	0.3836
9:95472281:C:T	50	100	0.99	0.1788
9:95472621:C:T	50	100	0.99	0.1785
9:95473028:T:C	50	100	1	0.1071
9:95473447:G:A	50	100	1	0.02633
9:95473577:T:C	50	100	1	0.1071
9:95473603:A:G	50	100	1	0.1069
9:95473637:C:T	50	100	0.93	0.02197
9:95473920:A:G	50	100	1	0.09314
9:95474115:A:G	50	100	0.9	0.0167
9:95474382:C:T	50	100	1	0.04267
9:95474583:C:T	50	100	1	0.1042
9:95474883:G:A	50	100	1	0.05664
9:95475514:A:G	50	100	0.99	0.3397
9:95475770:T:C	50	100	0.79	0.01652
9:95476076:G:A	50	100	0.98	0.09985
9:95476097:A:G	50	98	1	0.1068
9:95476405:G:A	50	100	0.88	0.01398
9:95476865:A:G	50	100	1	0.07335
9:95476908:G:C	50	96	0.9	0.1879
9:95477221:G:A	50	100	1	0.1048
9:95477448:G:A	50	100	1	0.09296
9:95477838:G:A	50	100	1	0.384
9:95478387:G:A	50	100	0.96	0.02378
9:95478788:T:C	50	100	0.96	0.01271
9:95479670:G:A	50	100	0.96	0.01271
9:95479830:A:G	50	100	0.98	0.1848
9:95479895:T:C	50	100	1	0.05664
9:95480643:A:G	50	100	0.99	0.1839
9:95480702:G:A	50	100	1	0.3842
9:95480905:A:C	50	98	1	0.1037
9:95481103:A:G	50	100	1	0.1026
9:95481586:C:T	50	100	1	0.04158
9:95482696:C:T	50	100	1	0.1028
9:95482744:A:G	50	100	1	0.0423
9:95483434:A:G	50	100	1	0.04938
9:95483573:T:C	50	100	1	0.203
9:95483692:A:G	50	100	1	0.203
9:95484922:C:T	50	100	1	0.09187
9:95485508:C:T	50	100	1	0.09223
9:95486046:A:G	50	100	1	0.09223
9:95486105:A:G	50	100	1	0.1029
9:95486353:C:A	50	100	1	0.378
9:95487681:C:T	50	98	1	0.1311
9:95487931:A:C	50	100	1	0.05846
9:95488392:T:C	50	100	1	0.0423
9:95489097:A:G	50	100	1	0.05846
9:95490031:T:C	50	100	1	0.2003
9:95490036:T:C	50	100	0.92	0.02342
9:95490226:C:A	50	100	0.86	0.01307
9:95490520:G:C	50	96	1	0.07353
9:95490565:G:A	49	100	1	0.3787
9:95490668:A:G	50	100	1	0.07861
9:95490759:C:G	50	100	1	0.02179
9:95491121:T:C	50	100	0.95	0.03014
9:95491194:G:A	50	100	1	0.09949
9:95491208:C:T	50	100	0.99	0.04339
9:95491936:T:C	50	100	0.9	0.01216
9:95492180:G:A	50	100	0.88	0.01416
9:95492244:C:A	50	100	1	0.2778
9:95493156:T:C	50	100	0.99	0.02723
9:95493953:T:G	50	98	0.91	0.03831
9:95494027:G:A	50	100	1	0.09949
9:95494046:C:T	50	100	1	0.0256
9:95494158:T:A	50	100	0.95	0.07044
9:95494438:C:G	50	100	0.97	0.04557
9:95495023:C:T	50	100	0.98	0.1202
9:95495560:C:T	50	100	1	0.3887
9:95496736:A:G	50	100	0.79	0.01362
9:95497421:T:G	50	100	0.98	0.3174
9:95497967:G:A	50	100	0.92	0.02996
9:95498166:G:C	50	100	0.79	0.01362
9:95498232:G:A	50	100	0.98	0.3175
9:95498273:T:C	50	100	0.91	0.0216
9:95498750:C:A	50	100	0.99	0.0325
9:95499108:C:T	50	98	0.98	0.01271
9:95499896:G:A	50	100	0.99	0.1068
9:95499908:C:G	50	100	0.97	0.03214
9:95499941:G:A	50	100	1	0.1156
9:95500453:A:G	50	100	0.96	0.1605
9:95500551:A:G	50	100	0.97	0.3168
9:95500747:C:T	50	100	0.96	0.0325
9:95500856:A:C	50	100	0.98	0.0325
9:95501375:G:C	50	100	0.71	0.03377
9:95501588:G:A	50	100	0.97	0.0325
9:95501864:G:A	50	100	0.78	0.0138
9:95502090:A:G	50	100	0.9	0.0216
9:95502660:A:C	50	100	0.98	0.1164
9:95502722:C:A	50	100	0.98	0.0325
9:95502869:G:A	50	100	0.98	0.01289
9:95502907:G:A	50	100	0.97	0.01434
9:95502936:C:T	50	100	0.87	0.01126
9:95503498:C:T	49	100	0.99	0.3172
9:95503619:A:G	50	100	0.97	0.1164
9:95504573:T:A	50	98	0.98	0.1164
9:95505141:G:A	50	100	0.97	0.06718
9:95505361:A:T	50	100	0.94	0.04339
9:95505464:T:G	50	100	0.99	0.352
9:95505881:G:T	48	100	0.87	0.01126
9:95506483:G:A	50	100	1	0.01325
9:95507886:A:G	50	100	0.98	0.317
9:95507889:A:G	50	100	0.98	0.3555
9:95508060:A:T	50	100	0.98	0.02996
9:95509724:C:T	50	100	0.96	0.04321
9:95510182:T:C	50	100	0.98	0.1429
9:95510348:G:C	50	100	0.99	0.3558
9:95511023:T:G	50	100	1	0.04575
9:95511509:G:A	50	100	0.98	0.1609
9:95511595:C:T	50	100	1	0.01162
9:95512815:C:G	50	100	0.98	0.1609
9:95513507:C:T	50	100	1	0.04484
9:95513742:G:A	50	100	0.99	0.03431
9:95513823:C:G	50	100	0.99	0.1011
9:95514089:G:T	50	100	0.98	0.1609
9:95514092:T:A	50	100	0.98	0.161
9:95514321:C:G	50	100	1	0.03159
9:95514471:C:T	50	100	0.99	0.3166
9:95514649:A:T	50	98	0.94	0.0345
9:95514993:G:C	50	100	0.99	0.02923
9:95515331:T:C	50	100	0.86	0.02269
9:95515720:C:A	50	100	1	0.01162
9:95516050:C:G	49	100	0.99	0.3168
9:95516131:C:T	50	100	0.98	0.06264
9:95516362:C:A	48	97.9	0.99	0.3164
9:95516658:C:G	50	100	0.99	0.03141
9:95516906:T:A	50	100	1	0.01307
9:95517088:T:A	50	100	0.99	0.1082
9:95517375:A:G	50	100	0.99	0.03958
9:95517519:T:G	50	100	0.98	0.187
9:95517623:C:T	50	100	0.97	0.03123
9:95517977:G:T	48	95.8	0.93	0.1
9:95518374:T:C	50	100	0.98	0.3548
9:95518506:A:C	50	98	0.99	0.2409
9:95519029:G:C	50	100	0.98	0.1113
9:95519543:T:C	50	100	0.98	0.2867
9:95519619:C:T	50	92	0.96	0.1285
9:95519807:T:C	50	100	0.82	0.01362
9:95520072:C:A	50	100	1	0.1394
9:95520115:G:T	50	100	0.99	0.01997
9:95520132:G:A	50	100	1	0.1393
9:95520246:C:T	50	100	1	0.1389
9:95520557:T:C	50	100	1	0.01162
9:95520564:C:T	50	100	0.99	0.1514
9:95520579:T:C	50	98	0.9	0.0659
9:95520611:T:C	50	98	0.95	0.2197
9:95520811:C:T	50	98	0.99	0.3012
9:95521298:T:G	50	100	0.99	0.1614
9:95521419:C:T	50	100	1	0.1525
9:95521538:A:G	50	100	1	0.01162
9:95521572:C:T	50	100	1	0.0256
9:95521618:G:A	50	100	1	0.02578
9:95521708:A:G	50	100	1	0.1527
9:95521893:C:T	50	100	1	0.1525
9:95522076:T:C	50	100	1	0.1525
9:95522383:C:T	50	100	1	0.3399
9:95522465:T:C	50	100	1	0.1529
9:95522611:C:A	49	100	0.99	0.09749
9:95522717:A:G	50	100	1	0.1529
9:95523277:G:A	50	100	0.99	0.09731
9:95523595:T:A	50	100	1	0.1527
9:95523638:C:T	50	100	1	0.1527
9:95523692:A:G	50	100	0.99	0.07062
9:95523754:A:G	50	100	1	0.1534
9:95523927:T:C	49	98	1	0.07789
9:95524009:G:T	50	100	1	0.1098
9:95524196:A:G	50	100	1	0.2444
9:95524262:T:G	50	100	1	0.1098
9:95524543:C:T	50	100	1	0.1097
9:95525063:T:C	50	100	1	0.1097
9:95525105:T:C	50	100	0.99	0.09713
9:95525119:T:C	50	100	1	0.1097
9:95525251:A:G	50	100	1	0.1097
9:95525300:T:C	50	100	0.98	0.1097
9:95525531:C:T	50	100	1	0.1098
9:95525547:G:T	50	100	1	0.1098
9:95525548:G:T	50	100	1	0.1098
9:95525616:A:G	50	100	1	0.1098
9:95525635:C:T	50	100	1	0.1098
9:95525681:C:G	50	100	1	0.1098
9:95525793:A:G	50	100	0.96	0.05701
9:95525871:A:G	50	100	1	0.1102
9:95525875:C:T	50	100	0.99	0.11
9:95526029:C:T	50	100	1	0.1097
9:95526209:T:G	50	98	0.62	0.01834
9:95526214:T:A	50	100	0.98	0.1098
9:95526239:G:A	50	100	0.98	0.03813
9:95526254:A:G	50	100	0.99	0.1196
9:95526336:G:C	50	100	1	0.02124
9:95526425:G:A	50	100	1	0.1097
9:95526506:C:T	50	100	0.96	0.1006
9:95526921:C:T	50	100	1	0.11
9:95527072:A:T	50	100	1	0.11
9:95527166:T:G	50	100	1	0.11
9:95527500:C:T	50	100	1	0.10780000000000001
9:95527554:T:C	50	100	1	0.1077
9:95527585:C:G	50	100	1	0.1077
9:95527695:C:A	50	100	1	0.1075
9:95527985:C:A	50	100	0.98	0.02451
9:95528018:G:C	50	100	1	0.1077
9:95528600:A:C	49	100	1	0.108
9:95528706:G:T	50	100	1	0.108
9:95528944:T:C	50	100	1	0.108
9:95529131:T:C	50	100	0.99	0.01216
9:95529166:A:C	50	100	1	0.2451
9:95529299:G:T	50	100	1	0.108
9:95529368:T:G	50	100	1	0.108
9:95529571:A:T	50	100	1	0.04303
9:95529611:T:A	50	100	1	0.10780000000000001
9:95530452:T:C	50	100	1	0.10780000000000001
9:95530579:C:T	50	100	1	0.10780000000000001
9:95530645:T:C	50	100	1	0.116
9:95530926:G:A	50	100	1	0.10780000000000001
9:95531283:A:C	50	100	1	0.2446
9:95531428:T:A	50	100	1	0.10780000000000001
9:95531472:T:C	50	100	1	0.10780000000000001
9:95531705:A:G	50	100	1	0.108
9:95531864:C:T	50	100	1	0.10780000000000001
9:95532041:C:T	50	100	1	0.10780000000000001
9:95532068:C:T	50	100	1	0.02778
9:95532166:T:G	50	100	1	0.2449
9:95532465:C:T	50	100	0.92	0.01416
9:95532495:T:G	50	100	0.92	0.01416
9:95532550:T:C	50	100	1	0.09695
9:95532721:A:G	50	100	1	0.1075
9:95532733:T:C	50	100	1	0.2449
9:95532932:A:C	50	100	1	0.01162
9:95533048:T:A	50	100	1	0.1162
9:95533120:A:G	50	100	1	0.09695
9:95533204:C:G	50	100	1	0.09695
9:95533257:C:G	50	100	0.97	0.02941
9:95533581:G:A	50	100	1	0.3401
9:95533635:G:A	50	100	1	0.03105
9:95533968:G:A	50	100	0.91	0.02124
9:95534121:C:T	50	100	1	0.04357
9:95534436:A:G	50	100	1	0.14
9:95534644:T:C	50	100	1	0.1529
9:95534749:T:A	50	100	1	0.09713
9:95534841:A:G	50	100	1	0.1527
9:95534865:T:C	50	100	0.99	0.0325
9:95534905:T:C	50	100	1	0.1529
9:95534937:C:T	50	100	1	0.09695
9:95534938:G:A	50	100	1	0.1529
9:95535074:A:T	50	100	1	0.1527
9:95535142:A:G	50	100	1	0.1529
9:95535164:C:A	50	100	0.89	0.01126
9:95535194:C:T	50	100	1	0.1529
9:95535240:T:C	50	100	1	0.1529
9:95536070:G:A	50	100	1	0.2498
9:95536289:T:A	50	100	1	0.1365
9:95536290:A:G	50	100	1	0.1365
9:95536313:A:G	50	100	1	0.02197
9:95537018:C:T	50	100	1	0.1841
9:95537189:A:G	50	100	0.99	0.3874
9:95537395:T:A	50	100	0.97	0.03867
9:95537396:T:A	50	100	0.98	0.2925
9:95537914:C:T	50	100	0.98	0.07444
9:95538148:A:G	50	98	0.98	0.02923
9:95538457:T:C	50	100	1	0.2883
9:95539423:G:A	50	100	0.98	0.09695
9:95540253:C:T	50	100	1	0.1051
9:95540281:A:G	50	100	1	0.09677
9:95540459:A:G	50	100	1	0.01017
9:95540634:A:G	50	100	1	0.262
9:95540722:C:T	50	100	0.99	0.0118
9:95540864:G:T	50	100	0.92	0.0216
9:95540979:G:T	50	100	0.98	0.07698
9:95541011:G:C	50	100	1	0.09677
9:95541147:T:A	50	100	1	0.2551
9:95541257:C:T	50	98	0.86	0.03958
9:95541886:A:G	50	100	0.99	0.03504
9:95542358:G:A	50	100	1	0.1561
9:95542987:C:T	50	100	1	0.01235
9:95543226:C:T	50	100	0.99	0.1563
9:95543956:C:T	50	100	0.97	0.01434
9:95543996:C:T	50	100	0.9	0.03359
9:95544638:A:G	50	100	1	0.2789
9:95544847:G:A	50	100	0.98	0.08152
9:95545091:C:A	50	100	0.99	0.01035
9:95545653:C:T	50	100	1	0.01071
9:95545708:G:A	50	100	0.98	0.04503
9:95545720:T:G	50	100	0.95	0.02614
9:95546592:G:A	50	100	0.97	0.03123
9:95546626:C:T	50	100	1	0.09477
9:95546899:G:C	50	100	0.99	0.1627
9:95547229:C:T	50	100	1	0.01452
9:95547231:A:G	50	100	0.99	0.1632
9:95548070:G:A	50	100	0.99	0.01307
9:95548476:A:C	50	100	0.8	0.01035
9:95549225:C:T	50	100	0.94	0.02542
9:95549844:G:A	50	100	0.97	0.2529
9:95550116:A:G	50	100	0.95	0.02033
9:95550750:G:C	50	100	0.98	0.1915
9:95551067:A:G	50	100	0.95	0.06681
9:95551141:C:T	50	100	0.94	0.0768
9:95551749:A:G	50	100	0.73	0.01198
9:95551921:A:G	50	96	0.95	0.4394
9:95551944:T:C	50	100	0.94	0.01943
9:95552000:G:A	50	100	0.81	0.0138
9:95552024:G:A	50	100	0.75	0.03722
9:95552060:T:C	50	98	0.8	0.04049
9:95552090:C:T	49	91.8	0.92	0.2643
9:95552132:G:A	50	98	0.89	0.02596
9:95552133:C:A	49	98	0.89	0.02596
9:95553176:A:G	50	98	0.88	0.01743
9:95553373:A:G	50	98	0.89	0.05283
9:95553691:G:C	50	98	0.92	0.3264
9:95553812:G:A	49	100	0.92	0.03813
9:95554049:G:C	50	94	0.93	0.191
9:95554093:A:G	50	98	0.96	0.2852
9:95554974:G:A	50	96	0.93	0.1859
9:95555169:C:T	50	96	0.94	0.04975
9:95555192:T:C	50	96	0.95	0.2858
9:95555669:A:T	50	100	0.88	0.0236
9:95555770:A:C	50	96	0.95	0.2843
9:95556644:C:T	50	100	0.93	0.09223
9:95556828:G:A	50	100	0.87	0.04884
9:95556929:A:G	50	96	0.94	0.2841
9:95557192:C:T	50	100	0.77	0.0837
9:95557264:C:T	50	100	0.95	0.06826
9:95557510:C:A	50	100	0.93	0.01162
9:95557601:T:C	50	100	0.89	0.03504
9:95557687:T:C	50	100	0.94	0.08097
9:95557748:A:T	50	100	0.95	0.03613
9:95557776:G:A	50	94	0.91	0.03667
9:95557932:A:C	50	100	0.86	0.03159
9:95557978:G:A	50	100	0.87	0.01561
9:95558215:C:G	50	98	0.91	0.1026
9:95558236:G:A	50	100	0.85	0.01489
9:95558268:A:G	50	100	0.9	0.05447
9:95558472:A:G	50	100	0.84	0.03123
9:95558617:A:T	50	100	0.97	0.03377
9:95558895:G:T	50	98	0.94	0.1282
9:95559048:T:C	50	96	0.93	0.4359
9:95559079:G:A	50	96	0.94	0.1022
9:95559130:G:A	50	100	0.85	0.07934
9:95559801:G:A	50	100	0.96	0.01707
9:95559980:C:T	50	100	0.98	0.06881
9:95559987:G:A	50	100	0.94	0.1452
9:95560335:T:C	50	100	0.97	0.03486
9:95560433:C:T	50	96	0.92	0.1262
9:95560469:G:T	50	96	0.96	0.1912
9:95560549:G:A	50	100	1	0.01162
9:95560582:T:C	50	100	0.98	0.0659
9:95561006:G:T	50	100	0.96	0.0167
9:95561625:C:T	50	100	0.98	0.07099
9:95562411:G:A	50	100	0.93	0.02542
9:95562672:T:A	50	100	0.94	0.05646
9:95563430:G:A	50	100	0.98	0.06681
9:95563943:T:C	50	100	0.96	0.0541
9:95564019:T:C	50	98	0.96	0.4818
9:95564023:C:T	50	98	0.95	0.05428
9:95564024:G:A	50	100	0.96	0.05574
9:95564344:T:C	50	100	0.98	0.06282
9:95564485:A:C	50	98	0.96	0.4826
9:95564569:C:G	50	100	0.98	0.0659
9:95565098:T:G	50	100	0.92	0.01344
9:95565429:A:G	50	98	0.97	0.3172
9:95565550:T:C	50	98	0.96	0.1334
9:95565900:C:A	50	100	0.95	0.01797
9:95566202:C:T	50	98	0.96	0.1498
9:95566234:G:A	50	100	0.92	0.05646
9:95566247:A:G	50	100	0.95	0.07716
9:95566530:A:G	50	98	0.94	0.1954
9:95566532:A:G	50	98	0.94	0.195
9:95566537:A:G	50	98	0.95	0.3798
9:95566724:C:T	50	96	0.99	0.05374
9:95566806:C:T	50	100	0.95	0.1763
9:95566813:T:A	49	100	0.96	0.01688
9:95567069:G:A	50	96	0.9	0.1999
9:95567084:G:T	50	94	0.87	0.08588
9:95567089:T:A	50	94	0.85	0.08751
9:95567145:A:G	50	94	0.96	0.337
9:95567296:C:T	50	100	0.96	0.02814
9:95567542:G:C	50	98	0.98	0.2012
9:95567687:G:A	50	100	0.99	0.01434
9:95567737:C:T	50	100	0.98	0.4644
9:95567771:C:G	50	100	0.97	0.1923
9:95567851:G:A	50	100	0.97	0.1919
9:95567869:G:A	50	98	0.96	0.2898
9:95567905:T:C	50	98	0.96	0.2907
9:95567944:C:T	50	100	0.96	0.3188
9:95567970:A:G	50	100	0.97	0.3183
9:95567971:G:A	50	100	0.97	0.3183
9:95568000:G:A	50	100	0.95	0.03431
9:95568304:C:G	49	100	0.95	0.01852
9:95568526:G:A	50	100	0.96	0.01634
9:95568594:C:T	50	100	0.96	0.06463
9:95569007:G:A	50	96	0.86	0.02197
9:95569196:C:G	50	100	0.97	0.1752
9:95569232:G:A	50	100	0.97	0.1362
9:95569580:G:A	50	100	0.94	0.01634
9:95569711:G:T	50	100	0.98	0.4684
9:95569713:C:T	50	100	0.98	0.4684
9:95570236:G:A	50	100	0.98	0.3649
9:95570343:A:G	50	100	0.98	0.4907
9:95570450:A:G	50	100	0.99	0.02996
9:95570662:A:G	50	100	0.98	0.1619
9:95571419:T:G	50	100	0.91	0.01344
9:95572153:G:A	50	100	0.94	0.0728
9:95572161:C:T	50	100	0.98	0.3818
9:95572221:A:G	50	100	0.96	0.1725
9:95572829:C:T	50	100	0.97	0.01634
9:95573685:T:C	50	100	0.99	0.09822
9:95573770:C:T	50	100	0.85	0.01053
9:95573917:T:C	50	100	0.98	0.3529
9:95574032:G:A	50	100	0.98	0.3531
9:95574270:G:A	50	100	0.98	0.1609
9:95574272:G:A	48	100	0.93	0.03232
9:95574448:G:C	46	89.1	0.63	0.03885
9:95574612:A:G	46	87	0.69	0.01816
9:95574629:G:A	37	94.6	0.97	0.1574
9:95574664:G:A	48	85.4	0.87	0.1229
9:95574674:T:C	48	85.4	0.87	0.1505
9:95574711:G:A	47	100	0.99	0.09768
9:95574752:T:C	45	97.8	0.98	0.03159
9:95574773:G:A	49	100	0.95	0.01924
9:95574833:G:A	48	97.9	0.94	0.05483
9:95574892:A:C	45	84.4	0.78	0.01943
9:95574900:A:G	41	95.1	0.84	0.02215
9:95575070:C:T	50	98	0.94	0.06227
9:95575110:T:C	50	100	1	0.0984
9:95575647:C:T	50	100	0.97	0.3228
9:95575768:A:G	50	100	0.97	0.01852
9:95576127:G:A	50	100	0.98	0.07553
9:95576130:G:A	50	98	0.93	0.06227
9:95576508:G:A	50	100	1	0.01053
9:95576553:A:G	50	100	0.97	0.09877
9:95576620:C:T	50	100	0.91	0.01779
9:95577477:A:G	50	100	0.98	0.1253
9:95578038:T:G	50	100	0.99	0.4855
9:95578123:G:C	50	100	0.98	0.01525
9:95578303:C:T	50	100	0.98	0.03667
9:95578567:A:C	50	100	0.99	0.1759
9:95578633:C:T	50	100	0.99	0.01398
9:95578703:C:T	49	98	0.95	0.06336
9:95578705:G:A	49	100	0.98	0.4909
9:95578928:A:C	50	100	0.98	0.4263
9:95579490:C:T	50	98	0.96	0.03667
9:95579706:G:C	50	98	0.96	0.06445
9:95579967:A:G	50	100	0.98	0.4837
9:95580078:T:C	50	100	0.98	0.05428
9:95580267:G:T	48	85.4	0.99	0.3324
9:95580281:T:A	46	78.3	0.86	0.1899
9:95580283:T:A	47	89.4	0.91	0.05501
9:95580285:T:A	47	95.7	0.96	0.03159
9:95580287:T:A	47	97.9	0.9	0.01162
9:95580436:C:T	50	100	0.97	0.1327
9:95580575:G:A	50	100	0.97	0.1006
9:95580598:T:G	50	100	0.99	0.07553
9:95581102:C:T	50	100	1	0.02596
9:95581361:C:T	50	98	0.96	0.05229
9:95582370:T:C	50	100	0.99	0.01852
9:95582424:A:T	50	100	1	0.1097
9:95582584:C:G	48	100	0.99	0.2137
9:95582591:G:C	49	100	1	0.01852
9:95582613:G:A	50	100	1	0.1095
9:95582961:C:T	50	98	0.97	0.4742
9:95583029:G:A	50	100	1	0.1093
9:95583396:C:G	50	100	1	0.01852
9:95583446:G:C	50	100	0.99	0.4699
9:95583651:T:C	50	100	1	0.2651
9:95584230:C:T	50	100	0.99	0.1641
9:95584353:G:T	50	100	0.96	0.03649
9:95584392:A:T	50	100	1	0.02669
9:95584405:G:A	50	100	1	0.01271
9:95584422:C:G	50	100	1	0.03522
9:95584695:G:A	50	100	1	0.03522
9:95584756:G:T	50	100	0.97	0.07262
9:95585074:A:G	50	100	1	0.1187
9:95585343:C:T	50	100	0.99	0.01162
9:95585389:G:A	50	100	0.99	0.03232
9:95585542:C:T	50	100	0.66	0.02251
9:95585738:A:T	50	98	0.94	0.136
9:95585981:T:A	50	100	1	0.266
9:95585989:C:T	50	98	0.99	0.4379
9:95586010:C:T	50	100	0.96	0.03776
9:95586155:T:C	50	100	0.94	0.01489
9:95586412:G:A	50	100	1	0.1088
9:95586449:T:G	50	100	1	0.366
9:95586467:C:T	50	100	0.99	0.07262
9:95586603:T:G	50	100	1	0.266
9:95587020:T:C	50	100	1	0.1643
9:95587361:T:C	50	100	1	0.01017
9:95587556:G:A	50	100	1	0.1109
9:95587596:A:T	50	100	1	0.1643
9:95587619:G:A	50	100	1	0.01852
9:95587639:T:C	50	100	1	0.1109
9:95588643:C:T	50	100	1	0.03504
9:95589599:C:T	50	100	1	0.2231
9:95589629:G:A	50	98	0.99	0.03195
9:95589933:G:A	50	100	1	0.01852
9:95589948:C:T	50	100	1	0.01888
9:95590019:C:T	50	98	0.99	0.1663
9:95590094:C:T	50	100	1	0.0187
9:95590470:G:A	50	100	1	0.01198
9:95590578:C:T	50	100	1	0.1465
9:95590699:C:G	50	98	0.94	0.01198
9:95590890:T:C	50	100	0.99	0.1812
9:95591056:A:G	50	100	1	0.1456
9:95591176:G:A	50	100	1	0.063
9:95591238:T:G	50	100	1	0.0138
9:95591381:C:T	50	100	1	0.2654
9:95591481:C:T	50	100	1	0.1458
9:95591607:T:C	50	100	0.98	0.02923
9:95591628:A:C	50	100	0.99	0.1196
9:95591753:C:T	50	100	1	0.3275
9:95591817:T:C	50	100	1	0.1458
9:95591902:A:G	50	100	1	0.1623
9:95592239:A:C	50	100	0.97	0.0354
9:95592380:G:A	50	100	1	0.01017
9:95592386:C:G	50	98	0.99	0.1659
9:95592653:A:G	50	100	1	0.3275
9:95592658:T:C	50	100	1	0.1623
9:95592719:C:T	50	100	1	0.1458
9:95592863:C:T	50	100	1	0.1625
9:95592885:G:A	50	100	1	0.3277
9:95592969:G:A	50	100	1	0.01017
9:95592989:C:T	50	100	1	0.1625
9:95593083:T:A	50	100	1	0.1647
9:95593125:G:A	50	100	1	0.3277
9:95593426:G:C	50	100	1	0.1558
9:95593837:T:C	50	100	1	0.319
9:95594206:G:C	50	100	0.98	0.1554
9:95594444:C:T	50	100	1	0.04194
9:95594524:T:A	50	100	0.99	0.1523
9:95594596:A:G	50	100	1	0.3237
9:95594634:T:G	50	100	1	0.3201
9:95594718:C:T	50	100	0.98	0.01325
9:95594748:A:G	50	100	1	0.3243
9:95594792:T:C	50	100	1	0.156
9:95594852:A:C	50	100	0.99	0.1525
9:95595027:T:A	50	100	1	0.01906
9:95595136:G:C	50	100	0.94	0.03577
9:95595417:C:G	50	100	0.99	0.2894
9:95595564:G:A	50	98	0.96	0.04139
9:95595687:A:C	50	98	0.92	0.0118
9:95595732:A:G	50	100	0.99	0.112
9:95595884:T:C	50	100	0.99	0.3117
9:95595911:T:C	50	100	0.98	0.4303
9:95596223:T:C	50	100	1	0.01888
9:95596302:T:C	50	100	0.98	0.07807
9:95596401:C:A	50	100	0.99	0.3958
9:95596439:C:T	50	100	0.98	0.2284
9:95596458:G:A	50	100	0.99	0.2099
9:95596480:C:T	50	100	1	0.01924
9:95596624:A:T	50	100	0.99	0.2097
9:95596664:C:G	50	100	0.97	0.02469
9:95596906:G:A	50	100	0.99	0.4984
9:95597126:G:A	50	100	0.99	0.2079
9:95597521:A:C	50	100	0.79	0.01017
9:95597620:G:A	50	100	0.99	0.2092
9:95597653:C:T	50	100	0.99	0.1324
9:95597834:C:T	50	100	0.99	0.3954
9:95597919:G:T	50	100	0.99	0.2092
9:95597931:T:C	50	100	0.99	0.2092
9:95597976:T:C	50	100	0.98	0.1619
9:95597979:C:G	50	100	1	0.01888
9:95598049:T:A	50	100	0.98	0.2092
9:95598196:G:C	50	98	0.95	0.0532
9:95599204:C:T	50	100	0.98	0.2126
9:95599813:C:T	50	100	0.98	0.4548
9:95599917:T:C	50	100	0.98	0.1271
9:95599942:G:C	50	100	0.89	0.01997
9:95600210:T:G	50	98	0.99	0.1905
9:95600305:T:C	50	100	0.97	0.2389
9:95600460:C:T	50	98	0.96	0.1645
9:95600761:A:G	50	100	0.96	0.05011
9:95601006:G:A	50	96	0.93	0.4031
9:95601709:G:T	50	98	0.97	0.1422
9:95601814:G:A	50	98	0.98	0.1376
9:95602087:C:T	50	100	1	0.01452
9:95602265:C:T	50	100	0.98	0.345
9:95602318:C:G	50	100	0.96	0.09405
9:95602566:C:T	50	100	0.7	0.01289
9:95602990:A:G	50	100	0.88	0.01489
9:95603061:A:G	50	98	0.96	0.3397
9:95603645:G:A	50	100	0.94	0.01198
9:95603659:G:A	50	100	0.94	0.01198
9:95604308:C:T	50	100	0.64	0.01253
9:95604566:G:A	50	100	0.98	0.2818
9:95604569:G:A	50	100	0.97	0.3624
9:95604611:A:G	50	98	0.96	0.3301
9:95604688:T:C	50	100	0.65	0.01253
9:95604729:A:G	50	100	0.98	0.01107
9:95604994:C:A	50	98	0.99	0.1382
9:95605161:C:T	50	100	0.96	0.06354
9:95605255:C:G	50	100	0.95	0.01416
9:95605354:G:A	50	100	0.97	0.2816
9:95605435:C:T	50	100	0.97	0.3036
9:95605529:C:T	50	100	0.98	0.3495
9:95605617:C:T	50	100	1	0.01434
9:95606163:C:T	50	98	0.98	0.138
9:95606479:T:C	50	100	0.97	0.2943
9:95606595:C:A	50	100	0.96	0.05301
9:95608072:G:C	50	100	0.8	0.01489
9:95608815:C:G	50	100	0.98	0.3963
9:95608990:G:A	50	100	0.99	0.1147
9:95609244:C:A	50	98	0.99	0.4107
9:95609250:C:T	50	100	1	0.1064
9:95609328:T:C	50	100	0.97	0.1367
9:95609528:T:C	50	100	1	0.3263
9:95609537:C:T	50	100	1	0.02142
9:95609543:G:A	50	100	1	0.1064
9:95609556:C:T	50	100	0.98	0.02633
9:95610122:G:C	50	100	1	0.08515
9:95610207:A:G	50	100	0.99	0.2551
9:95610770:T:C	47	80.9	0.92	0.2462
9:95610773:T:C	30	90	0.96	0.1082
9:95610818:C:G	46	93.5	0.98	0.262
9:95610819:G:C	47	97.9	0.96	0.02415
9:95611068:G:A	50	98	0.99	0.2377
9:95611309:G:A	50	98	0.99	0.2398
9:95611369:G:A	49	100	0.97	0.1167
9:95611381:C:A	50	100	1	0.06173
9:95611531:G:T	50	100	1	0.02179
9:95611647:C:T	50	100	0.99	0.03268
9:95611749:A:T	50	98	0.99	0.2378
9:95611779:C:A	50	100	1	0.07353
9:95612754:T:C	50	100	1	0.01344
9:95613045:C:T	50	100	0.98	0.1389
9:95613270:T:C	50	100	0.98	0.02832
9:95614085:C:T	50	100	1	0.1075
9:95614111:C:T	50	100	1	0.06354
9:95614208:G:T	50	100	1	0.01344
9:95614251:C:A	50	100	1	0.01888
9:95614338:C:T	50	100	1	0.06845
9:95614360:G:A	50	100	1	0.1073
9:95614417:G:A	50	100	1	0.1812
9:95614444:A:T	50	100	1	0.1077
9:95614728:T:C	50	100	1	0.0216
9:95614731:A:G	50	100	1	0.04684
9:95614909:C:T	50	100	1	0.2496
9:95615293:G:C	50	100	0.97	0.07571
9:95615426:G:A	50	100	0.99	0.1389
9:95615546:A:T	50	100	1	0.0216
9:95615614:A:G	50	100	1	0.3275
9:95615630:C:G	50	100	1	0.2496
9:95615733:G:A	50	100	1	0.1073
9:95615817:C:G	50	100	1	0.04684
9:95615911:C:T	50	100	1	0.0472
9:95615991:T:G	50	100	1	0.06137
9:95616078:C:G	50	100	1	0.06845
9:95616253:G:A	50	100	0.98	0.02796
9:95616396:A:C	50	100	1	0.0216
9:95616404:C:T	50	100	1	0.02179
9:95616496:G:A	50	100	1	0.04684
9:95616663:C:G	50	100	1	0.1389
9:95616686:T:A	50	100	1	0.06826
9:95616688:A:T	50	100	1	0.06826
9:95616749:G:A	50	100	1	0.2493
9:95616759:A:G	50	100	1	0.04648
9:95617243:A:G	50	100	0.98	0.175
9:95617248:A:G	50	100	1	0.06845
9:95617528:G:A	50	100	0.9	0.01471
9:95617536:G:A	50	100	1	0.1073
9:95617940:G:A	50	100	0.92	0.0325
9:95617951:G:T	50	100	0.98	0.1814
9:95617964:T:C	50	100	0.99	0.1906
9:95617997:G:A	50	100	0.98	0.28
9:95618306:G:A	50	98	0.99	0.2384
9:95618668:G:C	50	100	1	0.0216
9:95618755:C:T	50	100	1	0.01888
9:95618830:C:T	50	100	0.98	0.10780000000000001
9:95618879:A:G	50	100	1	0.2496
9:95618896:G:A	50	100	1	0.04684
9:95619070:A:G	50	100	1	0.06173
9:95619078:G:A	50	100	1	0.2496
9:95619725:A:C	50	100	1	0.2934
9:95619802:C:T	50	100	0.99	0.1068
9:95619990:C:T	50	100	1	0.1073
9:95620029:A:C	50	100	1	0.04212
9:95620394:T:A	50	100	1	0.04702
9:95620668:C:T	50	100	1	0.3883
9:95620751:G:A	50	100	0.97	0.01017
9:95620815:A:G	50	100	1	0.2021
9:95621025:G:A	49	100	1	0.22
9:95621133:T:C	50	100	1	0.22
9:95621144:G:A	50	100	1	0.03722
9:95621424:T:C	50	100	1	0.2487
9:95621431:T:C	50	100	1	0.3878
9:95621700:A:C	50	100	1	0.04702
9:95621748:C:T	50	100	1	0.2197
9:95621970:A:T	50	100	1	0.1073
9:95622007:A:G	50	100	1	0.2202
9:95622175:C:G	49	100	1	0.04739
9:95622205:C:G	50	100	1	0.2204
9:95622237:A:C	50	100	0.99	0.03341
9:95622339:G:A	50	100	0.99	0.03341
9:95622515:T:C	50	100	1	0.1389
9:95622541:G:A	50	100	1	0.01235
9:95622732:C:T	50	100	1	0.1073
9:95622819:T:G	50	100	1	0.2206
9:95623006:T:C	50	100	1	0.2202
9:95623031:G:A	50	100	1	0.04702
9:95623068:G:C	50	100	1	0.2202
9:95623142:T:C	50	100	1	0.2202
9:95623302:G:A	50	100	1	0.2202
9:95624029:G:A	50	100	0.99	0.2224
9:95624063:A:G	50	100	0.99	0.2224
9:95624175:A:T	50	100	0.99	0.4218
9:95624353:C:T	50	100	0.99	0.2099
9:95624359:T:C	49	100	0.99	0.2093
9:95624689:T:A	50	100	1	0.1946
9:95625247:C:T	50	100	0.99	0.2148
9:95625407:G:A	50	100	1	0.01307
9:95625496:A:G	50	100	1	0.01307
9:95625759:G:C	50	100	0.98	0.1906
9:95625810:C:T	50	98	1	0.2899
9:95626063:G:A	50	100	1	0.1344
9:95626075:C:A	50	100	0.95	0.02015
9:95626226:C:A	50	100	0.96	0.01053
9:95626405:T:A	49	100	1	0.02269
9:95626485:G:A	49	100	0.99	0.02778
9:95626724:G:C	50	100	0.93	0.01035
9:95626997:T:A	50	98	0.88	0.01906
9:95627167:A:T	50	100	1	0.02269
9:95627329:C:T	50	100	0.93	0.02142
9:95627425:G:C	50	100	0.93	0.1022
9:95627998:G:A	50	100	0.97	0.1345
9:95628074:G:A	50	100	1	0.02269
9:95628241:A:T	50	100	0.93	0.02269
9:95628503:G:C	50	100	0.99	0.3464
9:95628829:C:T	50	100	0.99	0.4831
9:95629079:G:A	50	100	0.98	0.05374
9:95629090:T:C	50	98	0.99	0.3255
9:95629329:T:C	50	100	0.99	0.05374
9:95629743:C:T	50	100	1	0.01452
9:95629772:G:C	50	100	1	0.07898
9:95629900:G:A	50	98	1	0.281
9:95630058:G:T	50	100	1	0.4964
9:95630442:G:T	50	100	1	0.02088
9:95630996:T:G	50	100	0.99	0.4735
9:95630997:T:C	50	100	0.99	0.4739
9:95631050:G:C	50	100	0.98	0.09277
9:95631129:C:T	50	100	1	0.1075
9:95631283:C:T	50	100	0.98	0.0236
9:95631618:G:A	50	100	1	0.02596
9:95631672:G:T	50	100	0.99	0.3555
9:95631759:T:A	50	100	0.99	0.0305
9:95631999:C:T	50	100	1	0.02596
9:95632054:T:C	50	100	0.99	0.4737
9:95632256:T:C	50	100	1	0.08333
9:95632423:G:A	50	100	1	0.03032
9:95632714:G:A	50	100	0.99	0.02433
9:95632803:T:G	50	100	0.99	0.4748
9:95633036:G:A	50	100	1	0.2318
9:95633181:C:T	50	100	1	0.03086
9:95633339:A:G	50	100	1	0.2318
9:95633410:T:C	50	100	0.99	0.04067
9:95633906:A:G	50	100	0.99	0.08351
9:95633907:A:G	50	92	1	0.3905
9:95634121:T:C	50	100	1	0.01253
9:95634126:T:C	50	100	1	0.01253
9:95634175:T:G	50	100	1	0.01253
9:95634230:G:A	50	100	1	0.03068
9:95634303:C:T	50	100	1	0.3902
9:95634357:G:T	50	100	1	0.2948
9:95634392:T:C	50	100	1	0.4895
9:95634724:G:A	50	100	1	0.1351
9:95634787:G:A	50	100	1	0.01253
9:95635053:C:T	50	100	1	0.1351
9:95635177:T:C	50	100	0.99	0.2061
9:95635307:C:T	50	100	0.99	0.01071
9:95635715:T:C	50	100	1	0.4985
9:95636099:G:A	50	100	1	0.01344
9:95636495:C:T	50	100	1	0.09913
9:95636521:T:C	50	100	1	0.01561
9:95636628:G:C	50	100	1	0.2032
9:95636674:A:G	50	100	1	0.203
9:95637000:A:C	50	100	1	0.02614
9:95637101:A:G	50	100	0.98	0.1013
9:95637104:T:C	50	100	1	0.02614
9:95637301:G:A	50	100	1	0.01398
9:95637501:T:C	50	100	1	0.01344
9:95637513:A:T	50	100	1	0.01362
9:95637960:T:C	50	100	0.99	0.2008
9:95638090:C:T	50	100	1	0.03086
9:95638233:G:T	50	100	1	0.01253
9:95638758:A:C	50	100	1	0.2148
9:95639196:T:C	50	100	1	0.2146
9:95639230:T:C	50	100	1	0.4595
9:95639527:C:T	50	100	1	0.124
9:95639560:A:G	50	100	1	0.1351
9:95639647:C:T	50	100	1	0.02614
9:95639794:G:T	50	100	1	0.03867
9:95639976:C:T	50	100	0.98	0.09259
9:95640339:A:G	50	100	1	0.2945
9:95640362:G:A	50	100	1	0.0118
9:95640719:A:G	50	100	1	0.1351
9:95640938:C:T	50	100	0.93	0.01906
9:95640947:G:A	50	100	1	0.02088
9:95641024:A:T	50	100	1	0.03159
9:95641300:G:A	50	100	1	0.02959
9:95641389:A:G	50	100	1	0.01144
9:95641593:A:G	50	98	0.88	0.04139
9:95641606:C:T	50	100	1	0.2184
9:95641905:C:A	50	100	1	0.02959
9:95641958:C:T	50	100	0.99	0.02433
9:95641959:A:G	50	100	0.99	0.1995
9:95641971:C:T	50	100	0.99	0.02433
9:95642005:C:T	50	100	1	0.03195
9:95642179:G:T	50	100	1	0.03903
9:95642221:T:C	50	100	0.99	0.1291
9:95642561:G:A	50	100	1	0.1278
9:95642878:A:G	50	100	0.99	0.134
9:95642948:C:T	50	100	0.99	0.2035
9:95643066:A:G	50	100	0.95	0.03032
9:95643237:G:A	50	100	0.98	0.09495
9:95643624:A:G	49	100	0.95	0.01253
9:95643633:T:C	49	100	1	0.02614
9:95643899:C:T	50	100	0.99	0.3141
9:95643902:A:G	50	100	1	0.01253
9:95644080:C:G	50	98	0.96	0.05755
9:95644763:T:C	50	100	1	0.01144
9:95644769:T:C	50	100	0.98	0.3459
9:95645228:A:G	50	100	0.94	0.02015
9:95645244:A:C	50	100	1	0.1492
9:95645362:G:A	50	100	1	0.136
9:95645470:C:T	50	100	1	0.01107
9:95646180:G:A	50	100	0.99	0.1035
9:95646266:C:A	50	100	0.99	0.136
9:95646275:G:C	50	100	0.96	0.02487
9:95646583:C:T	50	98	0.99	0.3126
9:95646743:C:T	50	100	1	0.01543
9:95646925:G:A	50	100	1	0.01906
9:95646938:G:A	50	100	0.96	0.05792
9:95646962:C:T	50	100	1	0.01906
9:95647124:G:A	50	100	1	0.01906
9:95647228:G:A	50	100	0.98	0.3106
9:95647274:A:G	50	100	1	0.0158
9:95647439:G:T	50	100	0.99	0.01906
9:95647560:C:T	50	100	1	0.01543
9:95647580:C:T	50	100	1	0.01525
9:95648123:C:T	50	100	0.98	0.2872
9:95649237:T:C	50	100	0.96	0.08515
9:95649352:A:C	50	100	0.78	0.03086
9:95649523:C:T	50	100	1	0.02433
9:95649701:C:T	50	100	0.96	0.02451
9:95649796:A:G	50	100	0.72	0.02469
9:95650073:A:C	50	86	0.87	0.3615
9:95650300:C:T	50	100	1	0.01053
9:95650492:G:A	50	100	1	0.0158
9:95650705:G:A	50	100	0.98	0.08569
9:95650863:G:A	50	98	0.98	0.06554
9:95650954:G:A	50	98	0.99	0.06536
9:95651057:G:A	50	100	0.98	0.1213
9:95651313:T:C	50	100	1	0.1135
9:95651478:A:T	50	100	1	0.138
9:95651520:G:C	50	100	0.98	0.1403
9:95651855:A:G	50	98	0.99	0.4991
9:95652251:A:C	50	100	1	0.3656
9:95652354:C:T	50	100	1	0.01452
9:95652426:C:T	50	100	1	0.114
9:95652429:G:A	50	100	0.93	0.0797
9:95652612:A:T	50	100	1	0.02778
9:95652789:C:T	50	100	1	0.02088
9:95653265:G:C	50	100	1	0.06118
9:95653323:C:T	50	100	0.99	0.1186
9:95653408:G:A	50	100	1	0.3618
9:95653593:G:A	50	98	1	0.3647
9:95654302:A:G	50	100	1	0.3647
9:95654404:C:T	50	100	1	0.1153
9:95654445:T:A	50	100	1	0.3742
9:95654511:C:G	50	100	1	0.2596
9:95654955:C:T	50	100	0.99	0.1091
9:95655040:T:C	50	100	0.98	0.07262
9:95655060:G:A	50	100	0.99	0.1374
9:95655558:A:C	50	98	1	0.3466
9:95655594:C:T	50	100	1	0.374
9:95655601:G:A	50	98	1	0.1396
9:95656115:G:A	50	100	1	0.02778
9:95656441:C:T	50	96	0.82	0.01707
9:95656746:T:C	50	100	1	0.3738
9:95656920:T:C	39	76.9	0.81	0.1411
9:95657496:T:A	50	100	0.99	0.01906
9:95657543:C:T	50	100	0.99	0.01489
9:95657699:G:A	50	100	1	0.04049
9:95657885:T:C	50	100	0.99	0.04902
9:95658194:C:A	50	100	1	0.1146
9:95658227:T:A	50	100	1	0.142
9:95658434:T:C	50	100	0.99	0.1171
9:95658599:G:A	50	98	1	0.3749
9:95658867:C:T	50	100	1	0.1144
9:95658888:A:G	50	100	0.99	0.01906
9:95658961:A:G	50	100	1	0.02124
9:95659039:T:C	50	100	1	0.01235
9:95659087:G:A	50	100	1	0.01144
9:95659238:C:T	50	100	0.98	0.01089
9:95659940:A:G	50	100	1	0.02778
9:95660186:C:T	50	100	1	0.04394
9:95660231:G:A	50	100	1	0.05537
9:95660258:C:T	50	100	1	0.337
9:95660311:T:A	50	100	1	0.3715
9:95660730:T:C	50	100	1	0.01126
9:95660977:T:G	50	100	1	0.03377
9:95661265:A:C	50	100	1	0.3887
9:95661275:G:A	50	100	1	0.3885
9:95661306:C:T	50	100	0.82	0.01634
9:95661394:A:G	50	100	1	0.3693
9:95661493:T:A	50	100	0.96	0.01743
9:95661579:T:G	50	100	1	0.01434
9:95661935:C:A	50	100	1	0.01652
9:95661940:G:A	50	98	1	0.3831
9:95662182:G:A	50	100	1	0.1374
9:95662222:A:T	50	100	1	0.4263
9:95662260:G:A	50	100	1	0.05428
9:95662468:T:C	50	100	1	0.1369
9:95662803:A:T	50	100	1	0.1899
9:95663164:G:C	50	100	0.96	0.01743
9:95663346:G:A	50	100	1	0.1091
9:95663572:G:A	50	100	1	0.04049
9:95663691:G:A	50	100	1	0.01362
9:95663724:T:C	50	100	1	0.4622
9:95663777:T:A	50	100	1	0.3293
9:95663813:G:C	50	100	1	0.04884
9:95663866:A:G	50	100	1	0.04067
9:95664357:C:T	50	100	1	0.1137
9:95664603:G:A	50	100	0.99	0.159
9:95664623:C:T	50	100	0.99	0.09386
9:95664765:C:T	50	100	1	0.05519
9:95665116:C:G	50	100	0.99	0.05102
9:95665173:G:C	50	100	0.99	0.1369
9:95665222:A:C	50	100	0.99	0.3203
9:95665261:C:A	50	98	0.99	0.4564
9:95665591:T:C	50	100	0.95	0.01144
9:95665886:C:T	50	100	1	0.1135
9:95666034:C:T	50	100	1	0.1639
9:95666052:T:G	50	100	1	0.01344
9:95666337:A:G	50	98	1	0.3782
9:95666984:C:G	50	100	1	0.1222
9:95667763:T:A	50	100	1	0.05519
9:95667856:T:C	50	100	1	0.02741
9:95668292:A:G	50	100	1	0.4348
9:95668299:C:T	50	100	1	0.4352
9:95668425:C:T	50	100	1	0.1895
9:95668553:C:T	50	100	1	0.1641
9:95668582:T:C	50	100	1	0.114
9:95668691:A:G	50	100	1	0.01107
9:95668953:T:C	50	98	1	0.02723
9:95668997:A:G	50	100	1	0.1089
9:95669141:G:C	50	100	1	0.04866
9:95669270:C:T	50	96	0.82	0.01725
9:95669355:A:C	50	100	1	0.1382
9:95669405:C:T	50	100	0.99	0.09513
9:95669420:A:G	50	100	1	0.4374
9:95669687:G:C	50	100	0.99	0.05592
9:95669708:G:A	50	98	0.96	0.01126
9:95669918:G:A	50	100	1	0.0817
9:95670388:A:G	50	100	1	0.3192
9:95670389:A:G	50	100	1	0.3194
9:95670419:G:A	50	100	1	0.02651
9:95670459:T:C	50	100	1	0.2727
9:95670817:C:T	50	100	1	0.02633
9:95670910:T:C	50	100	1	0.1712
9:95671482:A:C	50	100	1	0.1091
9:95671683:C:T	50	100	1	0.01271
9:95671884:A:T	50	100	1	0.2035
9:95671906:G:T	50	100	1	0.1149
9:95672023:C:T	50	100	1	0.07389
9:95672110:A:G	50	100	1	0.1966
9:95672117:A:T	50	100	1	0.07462
9:95672161:G:C	50	100	1	0.01271
9:95672386:T:C	50	100	1	0.2035
9:95672746:C:G	50	100	1	0.07389
9:95672809:A:G	50	100	1	0.09532
9:95672936:G:A	50	100	1	0.02651
9:95672991:C:A	50	100	1	0.2035
9:95673207:A:C	50	100	1	0.05719
9:95673768:G:A	50	100	1	0.02687
9:95673872:A:G	50	100	1	0.2999
9:95673937:C:T	50	100	1	0.05719
9:95674772:T:G	50	100	1	0.2035
9:95674876:A:G	50	100	1	0.07734
9:95675165:C:T	50	100	0.95	0.02233
9:95675238:T:C	50	100	1	0.02269
9:95675357:C:G	50	100	1	0.01362
9:95675698:C:A	50	100	1	0.05755
9:95676047:C:T	50	100	1	0.09568
9:95676415:C:G	50	100	0.99	0.2033
9:95676494:A:C	50	100	0.99	0.4181
9:95677042:C:T	50	100	1	0.0955
9:95677157:G:A	50	100	1	0.02397
9:95677320:C:G	50	100	1	0.1382
9:95677358:C:T	50	100	1	0.04412
9:95677434:C:T	50	100	1	0.07607
9:95678088:C:T	50	100	1	0.01416
9:95678243:T:C	50	100	1	0.07444
9:95678543:C:T	50	100	1	0.1024
9:95678825:A:C	50	100	1	0.3001
9:95679348:C:G	50	100	0.99	0.2041
9:95679552:A:G	50	100	1	0.01271
9:95679604:C:T	50	100	1	0.2994
9:95679755:G:A	50	100	1	0.07407
9:95680120:C:G	50	100	1	0.3942
9:95680374:G:C	50	100	1	0.02614
9:95680430:T:C	50	100	1	0.3902
9:95680548:G:A	50	100	1	0.185
9:95680616:C:T	50	100	1	0.01198
9:95680644:C:T	50	100	0.99	0.03686
9:95680657:T:C	50	100	1	0.3508
9:95680760:G:A	50	100	0.98	0.0256
9:95680909:T:C	49	100	1	0.4985
9:95680998:T:C	49	95.9	0.99	0.1514
9:95681103:G:A	49	100	1	0.09586
9:95681129:G:A	50	100	1	0.06445
9:95681233:C:G	50	100	1	0.04684
9:95681332:T:A	50	100	1	0.01144
9:95681351:C:T	50	100	1	0.02251
9:95681406:G:A	50	98	1	0.07244
9:95681408:G:A	50	100	1	0.02832
9:95681423:C:T	50	100	0.99	0.2967
9:95681427:C:T	50	100	1	0.06427
9:95681442:T:C	50	100	1	0.4245
9:95681460:A:G	50	100	1	0.02832
9:95681539:C:T	50	98	1	0.08243
9:95681642:C:T	50	100	1	0.06427
9:95681713:T:G	50	100	1	0.01743
9:95681829:A:T	50	100	1	0.01144
9:95681974:C:T	50	100	1	0.4621
9:95682021:A:G	50	100	1	0.09622
9:95682089:G:A	50	100	1	0.01471
9:95682092:T:A	50	100	1	0.06427
9:95682102:T:G	50	100	1	0.01943
9:95682778:A:G	50	100	1	0.3873
9:95682982:A:G	50	100	0.97	0.05755
9:95683031:A:G	50	100	1	0.01743
9:95683251:A:G	50	100	1	0.4365
9:95683328:A:G	50	100	0.99	0.1374
9:95683350:A:G	50	100	0.9	0.03268
9:95683566:G:A	49	100	1	0.01743
9:95683803:A:G	50	98	1	0.02342
9:95683945:T:C	50	100	0.99	0.02052
9:95684055:A:C	50	100	1	0.02814
9:95684081:G:C	50	100	0.99	0.02033
9:95684403:G:A	50	100	1	0.02832
9:95684890:G:T	50	100	1	0.1774
9:95685115:G:A	50	100	1	0.08388
9:95685601:A:G	50	100	1	0.3644
9:95686013:G:A	50	100	0.94	0.02015
9:95686508:G:C	50	100	1	0.08406
9:95686646:C:T	50	100	1	0.05882
9:95686955:C:G	50	100	1	0.3635
9:95687232:C:T	50	98	1	0.3023
9:95687428:T:C	50	100	0.99	0.02796
9:95687697:A:G	50	100	1	0.1013
9:95687803:C:T	50	100	1	0.1015
9:95687942:C:T	50	100	1	0.05864
9:95687985:T:G	50	100	1	0.0207
9:95688156:T:G	50	100	1	0.0207
9:95688817:C:T	50	100	0.81	0.0167
9:95688950:C:G	50	100	1	0.3413
9:95689073:C:T	50	100	1	0.3617
9:95689116:C:T	50	100	1	0.08351
9:95689646:G:A	50	100	1	0.1474
9:95690047:T:C	50	100	1	0.0207
9:95690384:G:A	50	98	0.99	0.02778
9:95690511:G:A	50	98	0.98	0.3769
9:95690684:G:A	50	100	1	0.05882
9:95690963:T:C	50	100	0.98	0.1979
9:95691398:G:T	50	100	1	0.4218
9:95691583:A:C	50	98	1	0.02723
9:95691905:A:G	50	100	0.99	0.3629
9:95692040:C:G	50	100	1	0.3622
9:95692765:T:C	50	100	1	0.02433
9:95692876:G:T	50	100	0.99	0.02905
9:95692978:A:T	50	100	1	0.0207
9:95693263:C:T	50	100	1	0.0561
9:95693546:A:G	50	100	0.97	0.02015
9:95694474:C:T	50	100	1	0.08134
9:95694676:G:A	50	100	1	0.3348
9:95694727:T:C	50	100	0.98	0.1385
9:95695258:C:G	50	100	1	0.09513
9:95695267:A:G	50	100	1	0.03813
9:95695542:C:T	50	100	1	0.08134
9:95695611:G:A	50	100	0.99	0.05664
9:95695877:T:C	50	100	1	0.02052
9:95696124:T:C	50	100	0.99	0.0207
9:95696217:A:C	50	100	0.97	0.02959
9:95696234:C:T	50	100	1	0.02342
9:95696258:C:T	50	100	1	0.1607
9:95696642:T:C	50	100	0.99	0.0207
9:95696771:C:T	50	100	1	0.05628
9:95696858:T:A	50	100	1	0.02124
9:95696974:G:C	50	100	1	0.05919
9:95697145:C:A	50	100	1	0.1905
9:95697367:C:G	50	100	1	0.1454
9:95697495:A:G	50	100	1	0.05882
9:95697515:C:T	50	100	1	0.01089
9:95697617:G:C	50	98	0.98	0.2633
9:95697651:C:T	50	100	0.99	0.02088
9:95697770:G:T	49	95.9	0.95	0.1367
9:95697786:G:A	49	100	0.97	0.02052
9:95697793:G:C	49	100	0.99	0.02088
9:95697831:T:C	49	77.6	0.93	0.3962
9:95697835:C:T	50	98	0.9	0.03014
9:95697932:A:G	50	98	1	0.0118
9:95697958:G:A	45	93.3	0.98	0.08279
9:95698321:C:T	48	91.7	0.97	0.1387
9:95699343:C:A	47	97.9	1	0.02941
9:95702178:A:G	44	90.9	0.92	0.09967
9:95702266:A:G	50	90	0.95	0.1797
9:95703339:G:A	45	97.8	0.92	0.02814
9:95703408:A:T	50	94	0.65	0.03794
9:95703584:A:G	50	100	0.98	0.136
9:95703902:G:A	50	100	0.94	0.02124
9:95704064:C:T	50	100	0.98	0.3509
9:95704221:C:A	50	100	0.98	0.1333
9:95704518:T:C	50	100	0.98	0.1403
9:95704760:G:A	50	100	0.77	0.01017
9:95705308:T:C	50	100	0.98	0.3751
9:95705360:G:A	50	100	1	0.09731
9:95705904:C:G	50	96	0.95	0.08315
9:95706400:G:A	50	100	0.99	0.02015
9:95706401:A:G	50	100	0.99	0.01997
9:95706445:G:C	50	100	0.97	0.0305
9:95706603:A:G	50	98	0.98	0.1253
9:95707077:C:G	50	100	0.98	0.2082
9:95707303:C:T	50	100	0.99	0.01979
9:95707419:T:C	50	100	0.92	0.01325
9:95707496:C:A	50	100	0.98	0.1983
9:95707952:A:T	50	100	1	0.05955
9:95708122:A:C	50	100	0.91	0.01325
9:95708930:G:A	50	100	0.98	0.08188
9:95709070:C:T	50	100	0.99	0.08588
9:95710050:T:C	50	100	1	0.0817
9:95710083:A:G	50	100	0.98	0.05664
9:95710236:C:A	50	98	1	0.1837
9:95710341:G:A	50	100	0.99	0.1979
9:95710390:C:T	50	100	1	0.09023
9:95710501:T:C	50	100	0.98	0.1304
9:95710604:C:T	50	100	1	0.0187
9:95710694:G:T	50	100	0.96	0.01325
9:95711210:G:C	50	100	1	0.05919
9:95711364:G:T	50	100	0.99	0.2229
9:95712081:A:G	50	100	0.99	0.1972
9:95712110:C:T	50	100	0.87	0.01362
9:95712333:G:A	50	100	0.99	0.0256
9:95712391:T:A	50	100	0.99	0.2122
9:95712401:G:C	50	100	0.99	0.2179
9:95712708:G:A	50	100	0.99	0.08624
9:95712970:G:A	50	100	0.98	0.0325
9:95713094:C:A	50	100	0.98	0.03141
9:95713392:C:T	50	98	0.99	0.1721
9:95713426:A:T	50	100	0.98	0.03177
9:95713782:C:T	50	100	0.99	0.2876
9:95713882:A:T	50	100	1	0.1868
9:95714456:T:A	50	100	1	0.203
9:95714603:C:T	50	100	0.99	0.154
9:95714604:A:G	50	100	1	0.1966
9:95714647:G:T	50	96	0.99	0.1968
9:95714737:A:C	50	100	1	0.2035
9:95714783:G:A	50	100	0.98	0.05701
9:95714787:G:A	50	100	0.99	0.4065
9:95714915:G:T	50	100	0.99	0.3417
9:95714978:G:A	50	100	0.96	0.01344
9:95714996:C:T	50	100	1	0.4005
9:95715178:A:T	50	100	0.98	0.05792
9:95715281:A:G	50	100	1	0.2026
9:95715430:G:A	50	100	0.97	0.01761
9:95715836:T:G	50	100	0.99	0.1964
9:95716020:T:G	50	100	0.99	0.1968
9:95716136:A:G	50	100	0.99	0.2778
9:95716396:G:A	50	100	0.99	0.38
9:95716607:C:T	50	100	0.97	0.01325
9:95716880:G:A	50	100	0.99	0.1166
9:95717060:G:C	50	100	0.99	0.08297
9:95717247:C:T	50	100	0.98	0.4316
9:95718231:C:G	50	98	0.93	0.03159
9:95718288:G:A	50	100	0.98	0.1469
9:95718334:C:T	50	100	0.98	0.1469
9:95718958:A:T	50	100	0.99	0.1836
9:95719065:G:A	50	100	0.96	0.01071
9:95719220:T:C	50	100	0.96	0.1948
9:95719241:G:A	50	100	0.96	0.4321
9:95719602:T:C	50	100	0.9	0.02524
9:95719711:C:T	50	100	0.96	0.4319
9:95719733:C:T	50	100	0.97	0.1948
9:95719979:T:G	50	100	0.96	0.4414
9:95720225:G:A	50	98	0.93	0.08243
9:95720298:G:C	50	96	0.98	0.1872
9:95720315:G:A	50	100	0.93	0.02197
9:95720327:C:T	50	100	0.99	0.0216
9:95720468:G:A	50	90	0.9	0.3154
9:95720488:C:G	50	92	0.84	0.09641
9:95720521:C:T	50	100	0.98	0.09332
9:95720546:A:G	50	98	0.86	0.09405
9:95720555:T:C	50	100	0.86	0.01216
9:95720576:A:G	50	100	0.95	0.1881
9:95720641:C:T	50	100	0.89	0.01071
9:95720711:A:T	50	98	0.91	0.08351
9:95720794:T:C	50	100	0.98	0.02233
9:95720842:A:G	50	98	0.97	0.2329
9:95720851:A:G	50	96	0.94	0.05537
9:95720983:T:C	50	100	0.99	0.01507
9:95721370:G:A	50	100	0.93	0.0935
9:95721378:C:T	50	100	0.99	0.3782
9:95721614:C:T	50	100	1	0.1294
9:95722449:A:G	50	100	1	0.1289
9:95722756:G:C	50	100	0.97	0.1334
9:95722811:C:T	50	100	0.99	0.3357
9:95723545:C:T	50	100	1	0.1149
9:95723632:A:G	50	100	0.94	0.01598
9:95724027:C:T	50	100	0.99	0.378
9:95724116:T:C	50	100	0.98	0.03722
9:95724119:A:G	50	98	0.94	0.114
9:95724170:T:C	50	100	0.97	0.1233
9:95724275:C:A	50	100	0.99	0.1296
9:95724413:T:C	50	100	0.99	0.02342
9:95724503:T:G	50	100	0.99	0.02342
9:95724871:C:T	50	100	1	0.01616
9:95725250:G:A	50	100	0.99	0.3778
9:95725300:C:T	50	100	0.98	0.03758
9:95725407:G:A	50	100	1	0.01616
9:95725664:C:T	50	100	0.98	0.1336
9:95725765:G:A	50	100	0.97	0.1213
9:95725815:C:G	50	100	0.94	0.02142
9:95726076:C:T	50	100	0.93	0.01906
9:95726191:T:C	50	100	0.99	0.3776
9:95726226:G:A	50	100	0.99	0.3775
9:95726523:C:A	50	100	0.99	0.3778
9:95726600:G:A	50	98	0.95	0.114
9:95726615:A:C	50	100	0.94	0.01344
9:95726860:A:G	50	100	0.99	0.161
9:95726899:G:C	50	100	1	0.01471
9:95726983:T:C	50	100	0.89	0.02542
9:95727239:C:T	50	98	0.97	0.4949
9:95727539:A:T	50	100	0.99	0.2455
9:95728073:T:C	50	100	0.99	0.3776
9:95728827:G:A	50	100	0.99	0.3776
9:95729020:C:G	50	100	0.98	0.3849
9:95729139:G:C	50	100	0.99	0.13
9:95729264:G:C	50	100	0.97	0.1236
9:95729411:C:A	50	100	0.99	0.2507
9:95729581:G:A	50	98	0.95	0.08134
9:95729976:C:A	50	100	0.79	0.0305
9:95730018:A:G	50	100	0.99	0.3386
9:95730493:A:G	50	100	0.97	0.01634
9:95730590:T:C	50	100	0.96	0.1841
9:95730664:T:C	50	100	0.99	0.08606
9:95730682:G:A	50	100	0.99	0.3778
9:95730943:A:G	50	100	0.99	0.3778
9:95730962:C:T	49	100	0.99	0.2509
9:95730996:A:G	50	100	0.92	0.02723
9:95731223:C:T	50	100	0.96	0.1178
9:95731443:T:A	49	100	0.99	0.3684
9:95731581:G:C	50	100	0.97	0.0236
9:95731918:G:A	49	100	0.97	0.2825
9:95732591:T:C	50	98	0.98	0.3785
9:95732592:G:A	50	98	0.96	0.2816
9:95732630:G:A	50	100	0.99	0.3782
9:95732802:T:C	50	98	0.93	0.0423
9:95732827:T:C	50	100	0.98	0.378
9:95733403:C:T	50	100	0.9	0.03577
9:95733962:T:C	50	92	0.84	0.4056
9:95733974:A:C	50	88	0.84	0.2335
9:95734039:T:C	50	100	0.85	0.05519
9:95734084:C:T	50	100	0.83	0.02814
9:95734369:A:G	50	98	0.92	0.4504
9:95734391:C:G	50	98	0.91	0.09078
9:95734415:A:G	50	100	0.91	0.04557
9:95734469:T:C	50	100	0.89	0.04103
9:95734525:A:G	50	98	0.95	0.3615
9:95734615:G:A	50	100	0.96	0.4706
9:95734757:G:A	50	100	0.93	0.07789
9:95735021:T:C	50	100	0.92	0.04139
9:95735076:T:C	50	98	0.99	0.03141
9:95735113:C:T	50	100	0.96	0.1728
9:95735440:T:G	50	100	0.92	0.01253
9:95735455:C:T	50	100	0.93	0.04012
9:95735532:A:G	50	100	0.97	0.4795
9:95735578:A:G	50	100	0.9	0.01852
9:95736105:T:C	50	100	0.95	0.1594
9:95736243:C:T	50	100	0.93	0.08896
9:95736660:G:C	50	100	0.97	0.05737
9:95736690:A:C	50	100	0.98	0.08987
9:95736939:G:A	50	100	0.96	0.1447
9:95737008:G:A	50	100	0.96	0.22
9:95737305:C:T	50	100	0.99	0.05483
9:95737496:C:A	50	100	0.99	0.06427
9:95737541:C:G	50	100	0.98	0.1358
9:95737646:G:T	50	96	0.98	0.1358
9:95737677:C:T	49	100	0.89	0.03686
9:95737757:T:C	50	100	0.98	0.1636
9:95737980:G:C	50	100	0.99	0.1354
9:95738001:G:A	50	100	0.99	0.1356
9:95738137:G:A	50	98	0.99	0.136
9:95738278:C:G	50	100	1	0.4575
9:95738526:C:T	50	100	0.97	0.03667
9:95738569:G:A	50	100	0.98	0.03068
9:95738666:C:T	50	100	0.99	0.03649
9:95738876:C:T	50	100	0.99	0.03141
9:95738920:A:G	50	100	0.99	0.1049
9:95738992:G:C	50	100	0.99	0.03649
9:95739028:G:A	50	100	0.99	0.4261
9:95739143:T:A	50	100	0.99	0.03395
9:95739214:G:C	50	100	0.98	0.1454
9:95739382:T:C	50	100	0.99	0.1356
9:95739383:T:C	50	100	0.99	0.1358
9:95739473:G:T	50	100	0.99	0.1358
9:95739610:C:T	50	100	0.99	0.1356
9:95739737:A:G	50	100	0.99	0.1356
9:95740052:G:A	50	100	0.83	0.01452
9:95740120:A:T	50	100	0.99	0.1356
9:95740639:C:T	50	100	1	0.104
9:95740710:T:C	50	100	0.94	0.03922
9:95741155:A:G	50	100	0.99	0.03159
9:95741616:G:A	50	100	1	0.3362
9:95741763:G:A	50	100	0.99	0.1362
9:95741893:G:T	50	100	0.99	0.2885
9:95742223:A:G	50	100	0.99	0.1449
9:95742623:G:A	50	100	1	0.459
9:95742914:T:C	50	100	0.99	0.01507
9:95743024:T:A	50	100	0.98	0.2304
9:95743510:T:C	50	100	0.99	0.04339
9:95743825:C:G	50	100	0.99	0.3618
9:95744077:A:G	50	100	0.96	0.02469
9:95744189:G:T	50	100	0.99	0.4666
9:95744304:A:G	50	100	0.99	0.1038
9:95745052:C:T	50	100	0.98	0.05792
9:95745205:A:C	50	100	0.99	0.04357
9:95745231:C:A	50	100	0.99	0.2277
9:95745306:A:G	50	100	0.99	0.4769
9:95745558:A:G	50	100	0.99	0.1353
9:95745570:T:C	50	100	0.99	0.06645
9:95745921:T:C	50	100	0.99	0.1258
9:95745925:A:G	50	100	0.99	0.06645
9:95746118:T:C	50	100	0.82	0.01452
9:95746320:T:C	50	100	0.99	0.04375
9:95746346:T:C	50	100	1	0.1276
9:95746427:C:T	50	100	1	0.1285
9:95746753:A:C	50	100	0.98	0.02524
9:95746966:A:G	50	100	0.99	0.104
9:95747062:A:G	50	100	0.99	0.2271
9:95747294:G:A	50	100	0.99	0.4147
9:95747829:A:G	50	100	0.99	0.4584
9:95747895:A:G	50	100	0.99	0.3519
9:95747949:G:A	50	100	0.99	0.3969
9:95748362:G:A	50	100	0.99	0.03068
9:95748856:T:C	50	100	1	0.4499
9:95749104:C:T	50	100	1	0.4394
9:95749186:C:T	50	100	1	0.09241
9:95749602:C:T	50	100	0.99	0.1227
9:95749747:T:C	50	100	1	0.4521
9:95749748:G:C	50	100	1	0.1066
9:95749757:C:T	50	100	1	0.1066
9:95749793:T:G	50	100	0.98	0.02959
9:95749879:A:C	50	100	1	0.4437
9:95749904:C:T	50	100	0.99	0.03159
9:95749918:G:T	50	100	0.98	0.1331
9:95750216:T:C	50	100	1	0.4437
9:95750309:T:C	50	100	0.99	0.03286
9:95750315:T:A	50	100	1	0.1062
9:95750439:G:C	50	100	1	0.4439
9:95750575:G:A	50	100	0.98	0.02614
9:95750591:C:T	50	100	1	0.1062
9:95750619:A:G	50	100	0.99	0.03159
9:95750657:A:C	50	100	1	0.4439
9:95750748:G:A	50	100	0.99	0.03304
9:95750754:G:T	50	100	1	0.09277
9:95750965:G:T	50	100	1	0.3653
9:95751226:T:C	50	98	0.99	0.4441
9:95751244:C:T	50	100	0.99	0.03177
9:95751343:G:A	50	100	0.99	0.03794
9:95751383:T:G	50	98	0.87	0.01271
9:95752203:G:C	50	100	1	0.07807
9:95752254:G:C	50	100	1	0.455
9:95752354:G:C	50	100	0.99	0.03068
9:95752490:G:T	50	96	1	0.2841
9:95752752:G:A	50	100	0.99	0.08152
9:95752795:G:T	50	100	1	0.1058
9:95752816:C:A	50	96	0.84	0.02524
9:95752906:A:G	50	100	0.99	0.03359
9:95753085:A:G	50	100	1	0.3655
9:95753134:C:T	50	100	0.97	0.07861
9:95753246:C:T	50	100	1	0.1058
9:95753296:G:A	50	98	1	0.4497
9:95753439:T:A	50	100	1	0.4501
9:95753615:T:C	50	100	0.99	0.1629
9:95753914:A:G	50	100	1	0.4441
9:95754173:C:T	50	100	0.98	0.1176
9:95754235:C:T	50	100	1	0.1048
9:95754330:T:C	50	100	1	0.4553
9:95754547:A:G	50	100	1	0.3232
9:95754592:T:C	50	100	1	0.323
9:95754607:C:T	50	100	1	0.163
9:95754792:A:G	50	100	1	0.305
9:95754809:A:G	50	100	1	0.1322
9:95754969:C:T	50	100	1	0.2562
9:95755144:T:G	50	100	1	0.3664
9:95755236:C:T	50	100	0.99	0.03504
9:95755488:T:G	50	100	1	0.1627
9:95756091:G:A	50	100	0.99	0.4847
9:95756372:A:C	50	100	1	0.07407
9:95756430:C:T	50	100	1	0.07771
9:95756604:G:A	50	100	1	0.01452
9:95756854:G:A	50	100	1	0.02269
9:95757275:G:T	50	100	0.99	0.1175
9:95757501:C:T	50	100	1	0.163
9:95757785:G:A	50	100	1	0.3524
9:95757801:G:A	50	98	1	0.2663
9:95758019:G:A	50	98	1	0.07752
9:95758101:C:T	50	100	1	0.1886
9:95758163:C:T	50	100	0.99	0.03032
9:95758223:G:C	50	96	0.99	0.4889
9:95758524:A:T	50	100	1	0.08261
9:95758863:C:T	49	100	0.99	0.03159
9:95758921:C:T	50	100	1	0.08279
9:95759362:C:A	49	100	1	0.181
9:95759809:T:C	50	100	0.99	0.03177
9:95760231:C:T	50	100	1	0.1719
9:95760860:A:G	50	100	0.98	0.1
9:95760936:C:T	50	100	0.98	0.09985
9:95760941:C:T	50	100	0.99	0.407
9:95761223:G:A	50	100	0.97	0.01471
9:95761458:C:A	50	100	1	0.1643
9:95761547:T:C	50	98	0.99	0.4121
9:95762010:T:C	50	100	0.98	0.09949
9:95762187:A:G	50	100	0.98	0.03086
9:95762568:A:G	50	100	0.98	0.1
9:95762809:C:T	50	100	0.98	0.411
9:95762843:C:A	50	100	0.98	0.2689
9:95763022:A:C	50	100	0.98	0.4159
9:95763188:A:G	50	100	0.97	0.02015
9:95763450:C:T	50	100	0.97	0.09241
9:95763726:T:C	50	100	0.96	0.3364
9:95764303:T:C	50	98	0.97	0.05156
9:95764337:A:G	50	96	0.98	0.3813
9:95764390:G:A	50	98	0.97	0.3292
9:95764451:C:T	50	98	0.98	0.02814
9:95764551:G:C	50	98	0.93	0.01725
9:95764869:C:G	46	100	0.96	0.04539
9:95764876:G:C	45	86.7	0.9	0.1316
9:95764879:G:A	49	95.9	0.95	0.07553
9:95764882:G:A	49	93.9	0.97	0.08224
9:95764948:A:G	50	100	1	0.0374
9:95765701:T:C	50	100	0.98	0.08678
9:95766076:G:A	50	96	0.84	0.05828
9:95766095:C:T	50	100	0.97	0.2449
9:95766852:C:T	50	100	0.98	0.1002
9:95766879:T:C	50	100	0.99	0.4562
9:95767058:A:G	50	100	0.99	0.4499
9:95767181:G:A	50	100	1	0.01325
9:95767482:C:T	50	100	1	0.01471
9:95767967:T:C	50	100	0.99	0.4212
9:95768016:G:A	50	100	1	0.03177
9:95768541:G:A	50	100	0.99	0.0423
9:95768618:C:T	50	100	0.98	0.07008
9:95768701:G:C	50	100	0.99	0.4559
9:95768713:G:A	50	100	0.99	0.1
9:95769192:C:T	50	100	1	0.08678
9:95770038:T:A	50	100	1	0.2732
9:95770221:C:T	50	100	1	0.01325
9:95770273:C:A	50	100	1	0.01325
9:95770557:T:A	50	100	0.99	0.4909
9:95770558:T:A	50	100	0.99	0.4909
9:95771036:T:C	50	100	1	0.3907
9:95771101:A:C	50	100	0.99	0.1926
9:95771301:C:T	50	100	0.99	0.02832
9:95771757:C:T	50	100	0.99	0.02814
9:95771797:A:C	50	100	0.99	0.02814
9:95771821:G:T	50	100	0.99	0.02814
9:95772027:G:C	50	100	0.99	0.01398
9:95772090:T:C	50	100	0.99	0.3555
9:95772175:C:T	50	100	0.98	0.08733
9:95772180:T:G	50	100	0.96	0.2081
9:95772588:C:T	50	100	0.96	0.04938
9:95772905:G:A	50	100	0.99	0.2424
9:95772969:G:A	50	100	0.99	0.1138
9:95773353:C:T	50	100	0.98	0.1567
9:95773473:G:A	50	98	0.98	0.06481
9:95773708:T:C	50	100	0.99	0.4802
9:95773735:A:G	50	100	0.99	0.3433
9:95774056:T:C	50	100	0.98	0.2028
9:95774978:C:T	50	100	0.99	0.1699
9:95775074:G:A	50	100	1	0.02197
9:95775314:G:A	50	100	0.98	0.1137
9:95775399:A:G	50	100	0.92	0.02687
9:95775540:G:A	50	100	1	0.0345
9:95775759:C:T	50	100	0.97	0.08715
9:95776077:A:G	50	100	0.92	0.02052
9:95776593:G:A	50	98	0.99	0.3206
9:95776672:G:A	50	100	0.99	0.3204
9:95777761:A:G	50	100	0.91	0.03377
9:95777762:A:C	50	100	1	0.0345
9:95777830:T:C	50	100	0.99	0.4866
9:95777834:T:C	50	100	0.99	0.4604
9:95777913:T:C	50	100	0.98	0.1137
9:95778029:T:A	50	100	0.94	0.01416
9:95778206:C:T	50	100	0.99	0.03431
9:95778309:G:A	50	100	0.99	0.03431
9:95778370:C:A	50	100	0.99	0.03431
9:95778624:G:A	50	100	0.98	0.01489
9:95778713:G:A	50	100	0.99	0.02832
9:95778933:G:A	50	100	0.99	0.1723
9:95778950:C:T	50	100	0.99	0.1977
9:95779581:A:G	50	100	0.98	0.05156
9:95779696:T:A	50	100	0.99	0.0325
9:95779762:C:A	50	100	0.98	0.447
9:95779879:C:T	50	100	0.99	0.02633
9:95780042:A:C	50	100	0.99	0.0256
9:95780128:G:A	50	100	0.98	0.3617
9:95780461:G:A	50	98	0.97	0.11
9:95780505:G:A	50	100	0.94	0.01561
9:95781088:A:C	50	100	0.99	0.02832
9:95781135:C:T	50	100	0.98	0.08715
9:95781410:A:G	50	100	0.99	0.0187
9:95781458:C:T	50	100	0.99	0.02778
9:95781475:T:C	50	98	0.98	0.2378
9:95781489:C:A	48	95.8	0.99	0.1734
9:95781494:T:C	50	98	0.83	0.01071
9:95781641:G:A	50	100	1	0.06536
9:95781767:G:A	50	100	0.99	0.02596
9:95781947:G:T	50	100	0.96	0.05392
9:95782053:C:T	50	100	0.99	0.02596
9:95782230:C:T	50	100	1	0.01452
9:95782335:G:A	50	100	0.96	0.07335
9:95782396:C:T	50	100	0.98	0.484
9:95782472:C:T	50	100	1	0.02052
9:95782549:A:G	50	100	0.96	0.05465
9:95782630:G:A	50	100	0.98	0.2375
9:95782693:C:T	50	100	0.99	0.183
9:95782745:G:T	50	100	0.98	0.3533
9:95783147:G:C	50	100	0.97	0.0256
9:95783203:C:T	50	98	0.94	0.05483
9:95783253:A:C	50	98	1	0.01434
9:95783304:G:A	50	100	0.96	0.02052
9:95783397:T:G	50	96	0.91	0.07643
9:95783719:C:T	50	96	0.92	0.1037
9:95783959:C:A	50	100	0.97	0.02524
9:95784232:A:T	50	96	0.91	0.1109
9:95784241:T:G	50	82	0.86	0.3362
9:95784341:G:C	50	76	0.82	0.4152
9:95784602:C:A	50	84	0.84	0.1013
9:95784707:C:T	50	100	0.91	0.07044
9:95784943:T:C	50	100	0.96	0.01089
9:95784994:T:C	50	98	0.91	0.08987
9:95785108:C:A	50	98	0.87	0.05574
9:95785258:A:T	50	100	0.92	0.03922
9:95785388:C:G	50	100	0.94	0.02469
9:95785500:G:A	50	100	0.94	0.03359
9:95785847:G:A	50	100	0.95	0.01362
9:95786167:C:T	50	98	0.97	0.2344
9:95786246:G:A	50	100	1	0.05864
9:95787617:T:C	50	98	0.98	0.2507
9:95787846:C:T	50	100	0.95	0.05846
9:95787982:C:T	50	100	0.98	0.3738
9:95788185:A:G	50	100	0.99	0.1389
9:95789159:T:C	50	100	1	0.1383
9:95789606:T:A	50	100	0.99	0.1812
9:95789737:C:A	50	100	1	0.0394
9:95789955:T:C	50	100	1	0.01107
9:95790199:G:A	50	100	0.99	0.07571
9:95790272:G:A	50	100	1	0.05846
9:95790481:C:T	50	100	0.99	0.4031
9:95790861:G:A	50	100	0.99	0.4762
9:95790981:C:T	50	100	0.99	0.4176
9:95791649:C:T	50	100	1	0.07571
9:95792131:T:C	50	100	1	0.07571
9:95792405:G:A	50	100	1	0.07571
9:95792484:A:C	50	100	1	0.03522
9:95792589:G:A	50	100	1	0.05846
9:95792675:C:T	50	100	0.99	0.1814
9:95793043:C:T	50	100	0.99	0.07643
9:95793236:T:C	50	100	0.99	0.2404
9:95793466:G:A	50	100	1	0.03504
9:95793652:C:A	50	100	1	0.1382
9:95793660:G:A	50	100	0.99	0.2404
9:95793783:C:G	50	100	1	0.2357
9:95793814:T:A	50	100	0.99	0.03504
9:95794101:A:G	50	100	0.99	0.03504
9:95794219:T:A	50	100	1	0.01489
9:95794561:A:G	50	100	0.99	0.03504
9:95794590:G:C	50	100	0.99	0.03504
9:95794612:A:G	50	100	1	0.4421
9:95794717:G:T	50	100	1	0.07571
9:95795054:T:C	50	100	1	0.01743
9:95795178:T:C	50	100	1	0.4956
9:95795179:A:G	50	98	0.99	0.2273
9:95795385:C:G	50	100	1	0.05846
9:95795485:T:C	50	94	1	0.1382
9:95795586:G:A	50	100	0.98	0.04412
9:95795768:T:C	50	100	1	0.2413
9:95795857:G:T	50	98	1	0.03813
9:95796065:C:T	50	100	1	0.134
9:95796440:A:G	50	100	0.99	0.07353
9:95796516:G:A	50	100	1	0.03813
9:95796562:C:T	49	100	1	0.1756
9:95796573:T:C	50	100	0.97	0.05846
9:95796964:C:T	50	100	1	0.256
9:95797149:G:C	50	98	1	0.1251
9:95797442:A:G	50	98	1	0.3991
9:95797586:T:G	50	100	1	0.01743
9:95797632:T:G	50	100	1	0.2545
9:95797865:T:C	50	100	1	0.2547
9:95797953:G:A	50	100	1	0.2502
9:95797975:G:C	50	100	1	0.0354
9:95797994:C:T	50	100	1	0.2355
9:95798056:A:T	50	100	1	0.2502
9:95798328:G:A	50	100	1	0.238
9:95798414:G:A	50	100	1	0.07353
9:95798593:A:G	50	100	1	0.0748
9:95798669:G:A	50	100	1	0.05864
9:95798932:G:A	50	100	1	0.2545
9:95799100:T:C	50	100	1	0.02578
9:95799228:G:C	50	96	1	0.2095
9:95799279:G:A	50	100	1	0.05846
9:95799313:C:T	50	98	1	0.2059
9:95800039:G:A	50	100	1	0.03813
9:95800805:C:T	50	100	1	0.3377
9:95801409:G:C	50	100	1	0.01489
9:95801631:T:A	50	100	1	0.0748
9:95801666:T:C	50	100	1	0.0354
9:95801817:G:T	50	100	1	0.04847
9:95802199:A:G	50	100	1	0.03395
9:95802250:C:A	50	100	1	0.0394
9:95803161:G:A	50	100	1	0.2037
9:95803247:G:A	50	100	1	0.0354
9:95803732:A:C	50	100	1	0.07589
9:95804075:G:A	50	100	1	0.01489
9:95804080:T:A	50	100	1	0.1623
9:95804111:T:C	50	100	1	0.2375
9:95804165:T:G	50	100	1	0.2344
9:95804351:T:G	50	100	1	0.07589
9:95804443:C:T	50	100	1	0.03395
9:95804923:G:A	50	100	1	0.2367
9:95805558:C:A	50	100	1	0.1668
9:95805697:T:C	50	100	1	0.134
9:95805700:G:A	50	100	1	0.04339
9:95805799:G:A	50	100	1	0.01816
9:95805860:G:A	50	100	1	0.2387
9:95806062:G:C	50	100	1	0.03813
9:95806261:C:T	50	100	1	0.411
9:95806270:C:G	50	100	1	0.132
9:95806364:C:G	50	100	1	0.03558
9:95806365:C:T	50	100	1	0.01507
9:95806592:T:G	50	100	1	0.03395
9:95806683:G:A	50	100	1	0.2373
9:95806799:T:G	50	100	1	0.2375
9:95806880:T:A	50	100	1	0.03577
9:95807000:T:C	50	100	0.95	0.05919
9:95807467:A:G	50	100	1	0.0158
9:95807546:C:A	50	100	1	0.02451
9:95807835:G:A	50	100	1	0.2375
9:95807932:C:G	50	100	1	0.03395
9:95807944:C:G	49	100	1	0.04339
9:95808262:T:C	50	100	1	0.02578
9:95808318:A:G	50	100	1	0.02578
9:95808842:A:G	50	100	0.93	0.01434
9:95808957:C:T	50	100	1	0.07371
9:95809264:T:C	50	100	1	0.01997
9:95809412:C:T	50	100	1	0.02778
9:95809527:T:A	50	100	1	0.02687
9:95809912:A:T	49	100	1	0.03849
9:95809913:A:T	49	100	0.94	0.03468
9:95809925:A:T	50	98	0.94	0.05392
9:95810715:A:G	50	100	1	0.0305
9:95811083:C:T	50	100	1	0.01707
9:95811134:A:G	50	100	1	0.2373
9:95811227:T:C	50	100	1	0.1342
9:95811369:G:A	50	100	1	0.05846
9:95811554:C:T	50	100	1	0.03558
9:95811604:C:T	50	100	1	0.07371
9:95811708:C:G	50	100	1	0.05773
9:95811771:A:G	50	100	1	0.07371
9:95812171:A:G	50	100	1	0.2387
9:95812320:G:A	50	100	1	0.01707
9:95812338:G:A	50	100	1	0.07371
9:95812375:A:G	50	100	1	0.0276
9:95812647:T:G	50	100	1	0.01707
9:95812659:C:T	50	100	1	0.03577
9:95812726:A:T	50	100	1	0.01707
9:95812732:C:A	50	100	1	0.1621
9:95813098:T:C	50	100	1	0.03558
9:95813152:T:C	50	100	1	0.2373
9:95813328:T:G	50	100	1	0.01471
9:95813579:C:T	50	100	1	0.03794
9:95813773:A:G	50	100	1	0.07371
9:95814340:C:G	50	100	1	0.05864
9:95814712:G:C	50	98	1	0.07625
9:95814784:T:C	50	100	1	0.03577
9:95815239:T:C	50	100	1	0.01162
9:95815299:G:T	50	100	1	0.03195
9:95815443:T:G	50	100	1	0.07371
9:95815690:C:T	50	100	1	0.05864
9:95815766:C:T	50	100	1	0.2433
9:95815830:C:T	50	100	1	0.01707
9:95816179:A:G	50	100	1	0.01434
9:95816214:C:T	50	100	1	0.03577
9:95816355:A:G	50	100	0.95	0.03922
9:95816846:G:C	50	100	1	0.07389
9:95817050:A:C	50	100	1	0.01071
9:95817713:G:A	50	100	0.98	0.07426
9:95817888:C:G	50	100	1	0.07389
9:95817941:C:T	50	100	0.96	0.04012
9:95818079:C:G	50	100	1	0.3736
9:95818114:G:A	50	100	1	0.06191
9:95818249:G:C	50	100	1	0.48
9:95818373:C:A	50	100	1	0.07353
9:95818408:A:T	49	100	1	0.451
9:95818636:A:G	50	100	1	0.3782
9:95818703:C:T	50	100	1	0.07353
9:95818763:T:C	50	100	1	0.03577
9:95818844:C:T	50	100	0.97	0.01216
9:95819027:T:A	50	100	0.97	0.08097
9:95819269:A:G	50	100	1	0.03577
9:95819821:A:G	50	100	1	0.07353
9:95820118:T:C	50	100	1	0.01707
9:95820231:C:A	50	100	1	0.06681
9:95820465:G:A	50	100	1	0.01071
9:95820526:C:G	50	100	1	0.04394
9:95820738:A:C	50	100	1	0.03776
9:95820831:C:T	49	100	1	0.06137
9:95821144:A:G	50	100	1	0.3769
9:95821191:C:T	50	100	0.99	0.03577
9:95821789:G:C	50	100	0.97	0.01761
9:95822066:T:C	50	100	1	0.1347
9:95822351:C:T	50	100	0.98	0.03577
9:95822403:G:A	50	100	1	0.1416
9:95822518:A:G	50	100	1	0.1429
9:95822543:G:A	50	100	1	0.03704
9:95822643:G:A	50	100	0.96	0.03631
9:95822657:G:A	50	100	1	0.03776
9:95822707:A:C	50	100	1	0.2373
9:95822819:A:G	50	100	1	0.2349
9:95823200:C:G	50	100	1	0.05882
9:95823239:A:G	50	100	1	0.07498
9:95823261:G:A	50	100	1	0.05882
9:95823591:G:A	50	100	1	0.0748
9:95824030:T:C	50	100	1	0.05864
9:95824502:C:G	50	100	1	0.01979
9:95824561:G:A	50	100	1	0.1347
9:95824607:C:T	50	100	1	0.05864
9:95824768:G:A	50	100	1	0.02015
9:95824790:G:A	49	100	1	0.05864
9:95824859:A:G	50	100	0.99	0.0276
9:95824866:C:T	50	100	1	0.01471
9:95824987:G:C	50	100	1	0.01071
9:95825018:A:T	50	100	1	0.4472
9:95825022:A:T	50	100	1	0.2106
9:95825042:T:C	50	100	0.99	0.04012
9:95825070:G:A	50	100	1	0.03776
9:95825376:G:A	50	100	1	0.03794
9:95825478:T:C	50	100	1	0.01089
9:95825515:C:T	50	100	0.99	0.04012
9:95825616:T:A	50	100	1	0.05773
9:95825973:C:T	50	100	1	0.0748
9:95825999:G:C	50	100	1	0.03704
9:95826604:C:T	50	100	1	0.2364
9:95826687:A:T	50	100	1	0.03776
9:95827112:T:C	50	100	0.98	0.03722
9:95827128:C:G	50	100	1	0.03776
9:95827189:A:G	50	100	0.99	0.01107
9:95827259:A:G	50	100	1	0.01598
9:95827732:T:C	50	100	1	0.1431
9:95827862:A:G	50	100	1	0.234
9:95828381:C:T	50	100	1	0.03722
9:95828499:C:T	50	100	1	0.04557
9:95828581:C:T	50	100	1	0.2366
9:95829077:C:T	50	100	1	0.01089
9:95829471:T:C	50	100	1	0.03794
9:95830138:C:T	50	100	1	0.04539
9:95830488:T:C	50	100	1	0.01725
9:95830629:T:C	50	100	1	0.05846
9:95830670:C:T	50	100	1	0.05846
9:95830971:G:A	50	100	1	0.01707
9:95831120:C:T	50	100	1	0.05846
9:95831452:C:G	50	100	1	0.01816
9:95831462:C:G	50	100	1	0.2349
9:95831522:C:T	50	100	1	0.01089
9:95831713:C:G	50	100	1	0.4198
9:95832060:A:G	50	98	1	0.1371
9:95832845:T:C	49	100	0.99	0.01126
9:95833220:C:T	50	100	1	0.274
9:95833249:G:T	50	100	1	0.2351
9:95833293:T:G	50	98	1	0.1454
9:95833522:C:T	50	100	1	0.01089
9:95833755:T:C	50	100	1	0.03794
9:95834186:A:G	50	100	1	0.1369
9:95834270:C:G	50	100	1	0.4299
9:95834463:A:G	50	100	1	0.4212
9:95834852:C:A	50	100	1	0.4198
9:95834919:C:A	50	100	1	0.01471
9:95834920:T:C	50	98	1	0.4198
9:95835308:G:A	50	100	0.99	0.03195
9:95835439:C:A	50	100	1	0.4198
9:95836685:T:C	50	100	1	0.274
9:95836991:T:C	50	100	1	0.1347
9:95837325:T:C	50	100	1	0.4196
9:95837402:A:G	50	100	1	0.4203
9:95837527:G:T	50	100	0.99	0.2084
9:95837576:C:T	50	100	0.99	0.03577
9:95837773:A:C	50	100	1	0.06009
9:95837777:A:C	50	92	0.72	0.02814
9:95837778:A:C	50	100	1	0.2945
9:95837846:G:A	49	100	1	0.03577
9:95838391:T:C	50	100	0.99	0.0276
9:95838526:G:A	50	100	1	0.0187
9:95838543:C:T	50	100	1	0.2364
9:95838602:T:C	50	100	1	0.1449
9:95839715:T:C	50	100	1	0.1412
9:95840123:T:C	50	100	1	0.01089
9:95840724:G:T	50	100	1	0.3174
9:95840813:C:T	50	100	1	0.03794
9:95841010:G:A	50	100	0.99	0.03704
9:95841023:T:C	50	100	1	0.169
9:95841196:C:A	50	100	1	0.02378
9:95841263:A:G	50	100	0.99	0.01688
9:95841352:T:C	50	100	1	0.05846
9:95842203:G:A	50	100	0.99	0.04412
9:95842691:T:C	50	100	1	0.3175
9:95843015:C:G	50	100	1	0.4455
9:95843042:C:A	50	100	1	0.01707
9:95843687:A:G	50	100	1	0.01271
9:95843746:C:T	50	80	0.95	0.3526
9:95844165:A:C	50	100	1	0.01561
9:95844193:T:G	50	100	0.98	0.04394
9:95844265:G:A	50	100	1	0.1344
9:95844270:T:C	50	100	1	0.2373
9:95844287:C:T	50	100	1	0.01997
9:95844305:G:A	50	100	0.98	0.04412
9:95844452:G:C	49	98	1	0.2362
9:95844924:G:C	50	100	0.98	0.03903
9:95845051:C:T	50	100	1	0.01489
9:95845154:T:C	50	100	1	0.01089
9:95845385:A:T	50	100	1	0.2767
9:95845707:G:T	50	100	1	0.4455
9:95845805:T:C	50	98	0.96	0.03794
9:95846707:G:A	50	100	1	0.1374
9:95846734:C:A	50	100	0.97	0.04394
9:95846938:G:T	49	100	1	0.2734
9:95846989:C:T	50	100	1	0.03794
9:95847043:C:T	50	100	1	0.1402
9:95847065:A:C	50	100	0.99	0.1344
9:95847169:C:T	50	100	1	0.03813
9:95847407:A:G	50	98	0.94	0.01235
9:95847535:A:G	50	100	0.98	0.03014
9:95847873:G:A	50	100	1	0.2734
9:95848031:G:C	50	100	1	0.2734
9:95848094:G:A	50	100	1	0.2734
9:95848332:G:A	50	100	1	0.01126
9:95848619:C:T	50	100	1	0.01471
9:95848683:A:T	50	100	0.98	0.03577
9:95848716:C:T	50	100	1	0.01089
9:95848968:A:G	50	98	1	0.1086
9:95849862:C:T	50	100	0.98	0.02778
9:95850162:G:A	50	100	1	0.01707
9:95850229:A:C	50	100	1	0.3181
9:95850234:A:G	50	100	1	0.3181
9:95850274:A:G	50	100	1	0.01707
9:95850578:C:A	50	100	0.99	0.04412
9:95851142:T:C	50	100	1	0.2738
9:95851200:T:C	50	100	0.96	0.03577
9:95851289:G:A	50	100	1	0.01489
9:95851327:G:A	50	100	1	0.01725
9:95851337:A:G	50	100	1	0.4541
9:95851350:C:T	50	100	0.99	0.05846
9:95851351:A:G	50	100	0.93	0.01434
9:95851382:C:T	50	100	1	0.05901
9:95851501:G:A	50	100	1	0.1685
9:95852134:T:C	50	100	1	0.05846
9:95852660:T:A	50	100	0.99	0.1336
9:95852889:T:C	50	98	1	0.3181
9:95852897:T:G	50	98	1	0.3181
9:95853029:G:C	50	100	0.97	0.1334
9:95853102:C:T	50	98	0.97	0.04993
9:95853125:G:A	50	100	1	0.1405
9:95853340:A:G	50	100	1	0.01089
9:95853844:A:C	50	100	1	0.3181
9:95853957:C:T	50	100	0.98	0.04739
9:95854461:G:A	50	100	0.98	0.3228
9:95854706:A:C	50	100	1	0.0138
9:95854875:T:G	50	100	1	0.01997
9:95855155:C:T	50	100	1	0.01707
9:95855263:G:A	50	100	1	0.03813
9:95855987:G:T	50	100	1	0.04139
9:95856424:A:T	50	100	1	0.03813
9:95856912:C:T	50	100	1	0.01235
9:95857242:G:A	49	100	1	0.02233
9:95857698:G:A	50	100	1	0.2362
9:95857941:G:A	50	100	1	0.01471
9:95858584:C:G	50	100	1	0.01071
9:95859068:T:C	50	100	1	0.2362
9:95860129:G:A	50	100	1	0.2364
9:95860149:A:C	50	100	1	0.1331
9:95861022:T:G	50	100	0.97	0.04139
9:95861285:G:A	50	100	1	0.339
9:95862418:T:G	50	100	0.96	0.1725
9:95862845:G:A	50	100	1	0.01707
9:95863657:C:T	50	100	1	0.01997
9:95863668:G:A	50	100	1	0.02814
9:95863858:G:A	50	100	1	0.01489
9:95864113:G:A	50	100	1	0.2364
9:95864192:T:C	50	100	0.95	0.01507
9:95864195:G:A	50	100	1	0.2364
9:95864266:C:A	50	92	0.95	0.3284
9:95864396:C:T	50	100	1	0.1629
9:95864629:G:A	50	100	0.99	0.1694
9:95865464:A:G	50	100	0.96	0.03613
9:95865794:A:G	50	100	1	0.1681
9:95865894:G:A	50	100	1	0.01071
9:95866205:A:T	50	100	1	0.3811
9:95866280:G:C	50	100	1	0.1333
9:95866752:T:G	50	100	1	0.1707
9:95866867:T:G	50	100	1	0.2367
9:95866942:A:G	50	100	1	0.2095
9:95867168:T:C	50	100	1	0.1403
9:95867728:G:C	50	100	1	0.04067
9:95867894:C:T	50	100	1	0.2366
9:95868461:T:C	50	100	1	0.1681
9:95868574:T:C	50	100	1	0.2364
9:95868913:T:A	50	100	1	0.01071
9:95869167:G:A	50	98	0.99	0.423
9:95869488:G:A	50	100	0.93	0.03813
9:95869593:T:C	50	100	0.99	0.339
9:95869681:G:T	50	100	1	0.02197
9:95870724:T:C	50	100	1	0.01725
9:95870763:T:C	50	100	1	0.02651
9:95871032:T:C	50	100	1	0.03813
9:95871542:T:C	50	100	1	0.1374
9:95871561:T:G	50	100	1	0.2097
9:95872163:C:T	50	100	1	0.1708
9:95872351:C:T	50	100	0.97	0.0138
9:95873061:C:T	50	100	1	0.2416
9:95873096:G:A	50	100	1	0.01707
9:95873327:A:G	50	100	0.95	0.02505
9:95873393:C:T	50	100	1	0.339
9:95873652:G:A	50	100	1	0.02796
9:95873798:C:T	50	98	1	0.03813
9:95873901:G:C	50	100	1	0.1378
9:95875148:C:T	50	98	0.98	0.2092
9:95875696:C:T	50	100	1	0.01071
9:95875960:T:C	49	100	1	0.01071
9:95875974:C:T	49	100	0.98	0.03867
9:95876006:A:G	50	100	1	0.2366
9:95876024:C:T	50	100	1	0.1336
9:95876280:C:G	50	100	1	0.01362
9:95876390:G:A	50	100	1	0.01707
9:95876560:T:G	50	100	1	0.2418
9:95877165:C:G	50	100	1	0.3388
9:95877228:A:G	50	100	1	0.01489
9:95877391:C:T	50	100	1	0.01997
9:95877902:A:C	50	100	1	0.2092
9:95877962:C:A	50	100	1	0.1794
9:95878333:G:C	50	100	1	0.02179
9:95878336:A:T	50	100	0.95	0.04103
9:95878389:T:C	50	100	1	0.3829
9:95878654:C:A	50	100	1	0.04103
9:95878776:G:A	50	100	1	0.04103
9:95878871:G:A	50	98	1	0.01053
9:95878884:A:G	49	98	1	0.3829
9:95879148:A:G	50	100	1	0.03813
9:95879190:T:C	50	100	1	0.2095
9:95879361:C:T	50	100	1	0.01707
9:95879742:G:A	50	100	1	0.04121
9:95879978:C:T	50	100	1	0.02378
9:95880415:A:G	50	100	1	0.01434
9:95880765:A:G	50	100	1	0.04121
9:95881309:A:T	50	100	1	0.01271
9:95881460:A:G	50	100	0.98	0.04866
9:95881954:G:C	50	100	1	0.3388
9:95882266:C:T	50	100	0.97	0.02905
9:95882343:G:C	50	100	1	0.1336
9:95882464:G:C	50	100	1	0.02741
9:95883144:A:G	50	100	1	0.2092
9:95883392:G:A	50	100	1	0.1403
9:95883889:A:G	50	100	1	0.02179
9:95885117:T:G	49	100	0.96	0.01489
9:95885284:A:G	50	100	1	0.04121
9:95885594:A:G	50	100	1	0.02052
9:95885660:G:C	50	100	1	0.01834
9:95885803:G:A	50	100	1	0.1683
9:95885993:A:G	50	100	0.97	0.05447
9:95886950:G:A	50	96	0.99	0.3121
9:95887134:A:G	50	100	0.9	0.01126
9:95887196:T:C	50	100	0.94	0.02233
9:95887200:G:C	50	100	0.93	0.0236
9:95887603:C:G	50	100	1	0.01779
9:95887710:T:G	50	100	0.99	0.1427
9:95887764:A:G	50	100	1	0.4417
9:95887885:A:G	50	100	1	0.04121
9:95888658:C:G	50	100	1	0.1407
9:95888739:C:T	50	100	0.99	0.1409
9:95889139:A:C	50	100	1	0.1796
9:95889459:G:A	50	100	0.99	0.04103
9:95889621:C:T	50	100	1	0.01761
9:95889966:C:T	50	100	1	0.1794
9:95890181:T:G	50	100	0.99	0.01434
9:95890638:A:G	50	100	0.99	0.03286
9:95891689:A:G	50	100	0.98	0.345
9:95891946:C:T	50	100	1	0.1794
9:95892136:G:A	50	100	0.99	0.0374
9:95892147:C:A	50	100	0.99	0.0374
9:95892512:C:T	49	100	1	0.2362
9:95892890:T:G	50	100	0.93	0.04121
9:95893031:T:G	50	100	1	0.2004
9:95893416:T:C	50	100	1	0.01997
9:95893511:G:T	50	100	1	0.244
9:95893855:G:A	50	100	1	0.02251
9:95893925:G:A	50	100	1	0.04139
9:95894062:C:T	50	100	0.98	0.03214
9:95894091:C:A	50	98	1	0.1999
9:95894681:A:G	50	100	1	0.02179
9:95894880:G:A	50	100	1	0.1418
9:95895790:G:A	50	100	1	0.1249
9:95895792:T:G	50	100	1	0.1373
9:95895887:C:T	50	100	1	0.01107
9:95895888:G:A	50	98	1	0.1585
9:95895896:T:C	50	100	0.99	0.0512
9:95896624:A:G	50	98	1	0.1409
9:95897001:G:T	50	100	1	0.04121
9:95897211:T:C	50	100	1	0.3413
9:95897533:C:A	50	100	1	0.04121
9:95897573:A:G	50	100	1	0.01434
9:95898094:A:G	50	100	1	0.1425
9:95898311:A:G	50	100	1	0.04121
9:95898874:A:G	50	100	1	0.1995
9:95899600:A:G	50	100	0.94	0.0167
9:95899602:G:A	49	100	0.98	0.4869
9:95899604:G:A	50	90	0.97	0.48
9:95899606:G:A	49	98	0.98	0.2166
9:95899608:G:A	49	98	1	0.0305
9:95899633:C:T	49	79.6	0.94	0.4533
9:95899864:G:T	50	100	1	0.1995
9:95899894:C:T	50	100	0.99	0.03214
9:95900004:G:A	50	100	1	0.1583
9:95900099:C:T	50	100	1	0.01253
9:95900857:C:T	50	100	1	0.244
9:95901235:G:A	50	100	0.98	0.171
9:95901318:T:C	49	100	1	0.3513
9:95901499:A:G	50	100	0.89	0.02142
9:95902082:G:T	50	100	1	0.1358
9:95902364:T:C	50	100	1	0.03322
9:95902404:C:T	50	100	1	0.4136
9:95902439:C:A	50	100	1	0.1362
9:95902449:T:G	50	100	0.93	0.02306
9:95902530:G:A	50	100	0.99	0.0138
9:95902602:G:C	50	100	1	0.1995
9:95902665:G:A	50	100	1	0.2362
9:95903798:C:A	50	100	1	0.244
9:95904182:G:A	50	100	1	0.1427
9:95904189:A:T	50	100	1	0.1407
9:95904760:C:T	50	100	0.98	0.02469
9:95905641:A:G	50	100	1	0.1407
9:95905696:G:A	50	100	0.99	0.01507
9:95905928:T:G	50	100	1	0.2092
9:95905939:C:T	50	100	1	0.03123
9:95906088:C:T	50	100	1	0.244
9:95906564:C:T	50	100	0.96	0.02179
9:95907053:C:G	50	100	1	0.04031
9:95907537:G:T	50	100	1	0.4136
9:95907788:A:G	50	100	1	0.01779
9:95907859:C:A	44	93.2	1	0.3891
9:95907933:G:C	50	100	1	0.03613
9:95907978:A:G	50	100	1	0.1803
9:95908011:C:T	50	98	0.97	0.04993
9:95908174:A:C	50	100	1	0.3804
9:95908339:C:T	50	100	1	0.2092
9:95908362:A:G	50	100	1	0.03105
9:95908376:G:A	50	100	1	0.01997
9:95908558:A:T	50	100	1	0.03268
9:95908762:A:T	50	100	1	0.01761
9:95909122:G:A	50	100	1	0.342
9:95909136:C:G	50	100	1	0.1803
9:95909481:A:C	50	100	1	0.1583
9:95909809:T:C	50	100	1	0.03322
9:95909941:G:A	50	100	1	0.04121
9:95909977:A:T	50	100	1	0.1429
9:95910360:T:G	50	100	1	0.01761
9:95910759:C:T	50	100	1	0.342
9:95912258:A:G	50	100	1	0.1249
9:95912785:C:G	50	100	1	0.01997
9:95912786:C:A	50	100	1	0.01997
9:95913350:G:A	50	100	1	0.1583
9:95913486:C:T	50	100	1	0.136
9:95913562:T:G	50	100	1	0.03105
9:95913600:T:C	50	100	1	0.2353
9:95913710:C:T	50	100	1	0.236
9:95914275:A:G	50	100	1	0.01434
9:95914709:G:A	50	100	1	0.03722
9:95914800:A:C	50	100	1	0.03322
9:95914938:G:A	50	98	0.97	0.04993
9:95915202:C:A	50	100	1	0.1997
9:95915217:A:C	50	100	1	0.03123
9:95915567:A:C	50	100	1	0.04121
9:95915882:G:T	50	100	1	0.1801
9:95916982:G:C	50	100	1	0.1412
9:95917093:A:G	50	100	1	0.03105
9:95917201:A:G	50	100	0.98	0.02869
9:95917270:T:G	50	100	1	0.1803
9:95917359:G:T	50	100	1	0.2349
9:95917536:A:G	50	100	1	0.138
9:95918152:T:C	50	100	1	0.03322
9:95918303:C:A	50	100	1	0.05156
9:95918870:G:A	50	100	1	0.1429
9:95918988:T:C	50	100	1	0.3805
9:95919157:G:A	50	100	0.98	0.02905
9:95919166:C:T	50	100	1	0.1803
9:95919480:C:T	50	100	1	0.03268
9:95919947:G:A	50	100	1	0.1429
9:95920934:G:A	50	100	1	0.1407
9:95921018:G:A	50	100	1	0.2001
9:95921070:C:T	50	100	1	0.05973
9:95921268:C:A	50	100	1	0.01434
9:95921689:G:A	50	100	1	0.2362
9:95921725:G:C	50	100	1	0.03413
9:95921845:G:A	50	100	1	0.01761
9:95921967:A:T	50	100	1	0.01761
9:95922135:A:G	50	100	1	0.01362
9:95922634:C:T	50	100	1	0.1995
9:95923515:A:G	50	98	0.99	0.3805
9:95923583:G:C	50	100	1	0.1999
9:95923828:T:C	50	100	0.93	0.0472
9:95925544:C:G	50	100	1	0.02415
9:95925743:T:G	50	100	1	0.02179
9:95925833:G:A	50	100	1	0.1805
9:95928855:T:C	50	100	1	0.1992
9:95928902:A:G	50	100	1	0.0374
9:95928975:G:A	50	98	1	0.1992
9:95929247:C:T	50	100	0.93	0.01053
9:95929529:A:G	50	100	1	0.2362
9:95929744:G:C	50	100	1	0.03377
9:95930617:G:A	50	98	1	0.3419
9:95930733:T:G	50	100	1	0.03631
9:95930753:G:A	50	100	1	0.1589
9:95931019:A:G	50	100	1	0.236
9:95931131:T:C	50	100	1	0.03377
9:95931245:C:T	50	100	1	0.02179
9:95931728:A:G	50	100	1	0.244
9:95931794:C:T	50	100	1	0.0512
9:95932008:T:G	50	100	1	0.1583
9:95932191:G:A	49	100	0.97	0.0374
9:95932339:T:C	50	100	1	0.1803
9:95932341:G:A	50	100	1	0.02179
9:95932359:T:C	50	100	1	0.3417
9:95932553:T:G	50	100	1	0.1429
9:95932775:T:C	50	100	1	0.0374
9:95933017:C:T	50	100	1	0.1801
9:95933169:T:C	50	100	1	0.02741
9:95933238:G:T	50	100	1	0.3415
9:95933800:C:T	50	100	1	0.0138
9:95934423:G:T	50	96	1	0.1585
9:95934827:G:A	50	100	1	0.3415
9:95935116:G:A	50	100	1	0.1803
9:95935504:C:T	50	100	1	0.03377
9:95935681:T:A	50	100	1	0.1803
9:95935973:A:G	50	100	1	0.02723
9:95936276:G:A	50	100	1	0.03377
9:95936445:G:A	50	100	1	0.01761
9:95936528:C:T	50	100	1	0.02633
9:95936914:G:A	50	100	1	0.1429
9:95937172:G:A	50	100	1	0.01434
9:95937795:C:A	50	100	1	0.136
9:95938038:A:G	50	100	1	0.1429
9:95938114:C:T	50	100	1	0.2093
9:95938604:C:G	50	100	1	0.1429
9:95938704:G:T	50	100	1	0.2364
9:95939247:T:C	50	100	1	0.1995
9:95939519:T:C	50	100	1	0.2518
9:95939738:T:C	50	100	1	0.2362
9:95939958:G:A	50	100	1	0.1805
9:95939980:C:T	50	100	1	0.2366
9:95940088:G:A	50	100	1	0.01761
9:95940459:T:G	50	100	1	0.01761
9:95941868:A:C	50	100	0.98	0.1429
9:95941940:T:A	50	100	1	0.01761
9:95941964:G:C	50	100	1	0.04121
9:95942855:G:A	50	100	1	0.02179
9:95943247:G:T	50	100	1	0.2093
9:95943566:G:A	50	100	1	0.03413
9:95943734:C:G	50	100	1	0.1819
9:95943798:G:A	50	100	1	0.3805
9:95943818:C:T	50	100	1	0.02723
9:95943946:A:G	50	100	1	0.136
9:95943961:T:C	50	100	1	0.1409
9:95944085:A:G	50	100	1	0.2435
9:95944132:C:T	50	100	1	0.1429
9:95944647:C:T	50	100	1	0.2433
9:95944705:C:T	50	100	1	0.1999
9:95944975:T:A	50	98	1	0.3805
9:95945220:T:C	50	100	1	0.1429
9:95945797:T:C	50	100	1	0.342
9:95946028:A:T	50	100	1	0.0374
9:95946227:C:G	50	100	1	0.04121
9:95948046:T:A	50	100	1	0.2435
9:95948553:T:G	50	100	1	0.01089
9:95948610:C:G	50	100	1	0.01761
9:95948637:C:G	50	100	1	0.03214
9:95948678:G:C	50	98	1	0.04121
9:95948804:A:G	50	100	1	0.2364
9:95948936:T:G	50	100	1	0.04031
9:95949083:A:G	50	100	1	0.1407
9:95949248:G:A	50	100	1	0.1249
9:95949437:G:T	50	100	0.95	0.01489
9:95949900:T:C	50	100	1	0.342
9:95950039:G:A	50	100	1	0.1995
9:95950071:A:G	50	100	1	0.0374
9:95950117:G:A	50	100	1	0.01834
9:95950515:G:A	50	100	1	0.03431
9:95950542:G:A	50	100	1	0.04575
9:95950872:T:C	50	100	1	0.01089
9:95950912:A:C	50	100	1	0.0374
9:95951008:G:A	50	100	1	0.2518
9:95951161:C:T	50	100	1	0.2433
9:95951314:C:T	50	100	1	0.04121
9:95951398:A:G	50	100	1	0.3424
9:95951511:A:G	50	100	1	0.2433
9:95951633:A:G	50	100	1	0.03123
9:95951785:G:A	50	100	1	0.01144
9:95951840:G:C	50	100	1	0.01507
9:95951864:C:T	50	100	1	0.01816
9:95952029:G:A	50	100	1	0.136
9:95952277:T:C	50	100	1	0.1373
9:95952279:C:T	50	100	1	0.04121
9:95952296:A:G	50	100	1	0.1427
9:95952609:G:A	50	100	1	0.0354
9:95952773:A:G	50	100	1	0.252
9:95952843:A:C	50	100	1	0.03377
9:95953158:A:G	50	100	1	0.1407
9:95953348:A:G	49	100	1	0.3424
9:95953427:A:T	50	96	1	0.3424
9:95953611:A:G	50	100	1	0.0512
9:95953754:A:C	50	100	1	0.03123
9:95953882:C:A	50	100	1	0.03377
9:95954123:G:A	50	100	1	0.2525
9:95954227:G:A	50	100	1	0.2364
9:95954462:G:A	50	100	1	0.02723
9:95954839:A:G	50	100	1	0.05138
9:95954966:C:T	50	100	0.98	0.01761
9:95955086:C:T	50	100	1	0.04139
9:95955293:C:T	50	100	1	0.03377
9:95956119:G:A	50	100	1	0.01107
9:95956251:A:G	50	100	0.99	0.254
9:95956391:T:C	50	100	1	0.3426
9:95956569:C:T	50	100	1	0.1374
9:95956823:T:C	50	100	1	0.03577
9:95956831:G:A	50	100	0.99	0.03758
9:95957077:G:A	50	100	1	0.01761
9:95957517:C:A	50	100	1	0.1997
9:95957688:C:G	50	100	1	0.02669
9:95958199:G:T	50	100	1	0.01761
9:95958238:G:A	50	100	1	0.2362
9:95958326:G:T	50	100	1	0.1409
9:95958529:C:T	50	100	1	0.01271
9:95958637:G:A	50	100	1	0.1587
9:95958849:T:G	50	100	1	0.01761
9:95958912:C:T	50	98	1	0.2524
9:95958915:A:G	50	98	1	0.2547
9:95959066:C:T	50	100	1	0.0512
9:95959184:G:A	48	95.8	1	0.4145
9:95959359:C:A	49	100	1	0.1429
9:95959848:G:A	50	100	1	0.2426
9:95960325:G:T	50	100	1	0.01761
9:95960364:A:G	50	100	1	0.2426
9:95960780:G:A	50	100	1	0.04031
9:95960904:C:G	50	100	1	0.04121
9:95961887:C:T	50	100	1	0.1423
9:95961972:T:C	50	100	1	0.03141
9:95962146:A:G	50	100	1	0.3807
9:95962389:C:T	50	100	1	0.3807
9:95963283:T:G	50	100	1	0.1739
9:95963455:T:C	50	100	1	0.01761
9:95963467:C:A	50	100	1	0.3807
9:95963530:T:C	50	100	1	0.3807
9:95963532:C:G	50	100	1	0.1739
9:95963999:A:G	50	100	1	0.01761
9:95964061:A:G	50	100	0.99	0.2424
9:95964114:G:C	50	100	1	0.04121
9:95964713:G:A	50	100	1	0.4296
9:95964753:C:A	50	100	1	0.2015
9:95965282:T:C	50	100	1	0.136
9:95965404:T:C	50	100	1	0.01707
9:95965501:T:C	50	100	1	0.03377
9:95965535:C:T	50	100	0.9	0.01761
9:95966282:T:C	50	100	1	0.01779
9:95966384:G:T	50	100	1	0.1373
9:95966906:C:G	50	100	0.99	0.2427
9:95967100:A:C	50	100	0.99	0.2362
9:95967243:T:A	50	100	0.91	0.02542
9:95968978:A:G	50	100	1	0.03395
9:95969323:G:A	50	100	0.99	0.236
9:95969621:C:G	50	100	0.98	0.0512
9:95969703:C:T	50	100	1	0.136
9:95970902:T:A	50	100	0.99	0.2424
9:95971500:A:C	50	100	1	0.2064
9:95971890:A:G	50	100	0.96	0.05465
9:95971987:C:G	50	100	1	0.04121
9:95972388:C:T	50	100	0.99	0.4167
9:95972609:A:T	50	100	1	0.1403
9:95972944:A:G	50	100	1	0.03377
9:95973604:A:G	50	96	0.99	0.2533
9:95974256:G:A	50	100	1	0.01743
9:95974355:C:G	50	100	1	0.03195
9:95974480:G:T	50	100	1	0.1356
9:95974882:G:A	50	100	1	0.2059
9:95974936:T:C	50	100	0.93	0.0472
9:95975047:T:A	50	100	1	0.2883
9:95975255:C:T	50	100	1	0.1734
9:95975378:G:C	50	100	1	0.04121
9:95975654:A:G	50	100	1	0.03195
9:95975719:T:C	50	100	1	0.01797
9:95976003:G:A	50	100	1	0.03141
9:95976211:T:G	50	100	1	0.01126
9:95976431:A:G	50	100	1	0.38
9:95976432:C:G	50	100	1	0.38
9:95976517:G:C	50	100	1	0.1356
9:95977131:A:G	50	100	1	0.04121
9:95977216:G:A	50	100	1	0.1774
9:95977290:T:C	50	100	1	0.2889
9:95977331:A:G	50	100	1	0.2059
9:95977747:T:A	50	100	1	0.02723
9:95978841:G:A	50	100	1	0.02033
9:95978984:A:G	50	100	1	0.1547
9:95979018:G:T	50	100	1	0.02015
9:95979774:A:G	50	98	0.98	0.0374
9:95979893:T:A	50	100	0.99	0.1547
9:95982140:T:A	50	100	1	0.04121
9:95982970:C:T	50	100	1	0.02324
9:95983127:A:G	50	100	1	0.1358
9:95983203:A:G	50	100	1	0.2293
9:95983359:C:T	50	100	1	0.04139
9:95983729:T:G	50	100	1	0.01107
9:95983744:T:C	50	100	1	0.01652
9:95983799:C:T	50	100	1	0.01761
9:95983820:A:T	50	100	1	0.3076
9:95984132:T:C	50	100	1	0.3076
9:95984168:A:G	50	100	1	0.04049
9:95984262:A:G	50	100	1	0.1356
9:95984327:A:G	50	100	1	0.1928
9:95984470:G:C	50	100	1	0.1398
9:95984531:C:A	50	100	1	0.3037
9:95984840:G:A	50	100	1	0.01471
9:95985259:C:T	50	100	1	0.2061
9:95985313:A:C	50	100	1	0.04684
9:95985667:A:T	50	100	1	0.02324
9:95985706:G:A	50	100	1	0.03667
9:95985738:A:G	49	100	1	0.1402
9:95985752:G:A	50	100	0.98	0.2062
9:95986194:A:G	50	100	1	0.04684
9:95987189:C:T	50	100	0.94	0.03123
9:95987327:C:G	50	100	1	0.2061
9:95987551:T:C	50	100	1	0.01797
9:95988212:G:A	50	100	0.87	0.02705
9:95988224:A:G	50	100	1	0.03214
9:95988324:G:A	50	100	1	0.2896
9:95988340:T:C	50	100	1	0.2898
9:95988425:G:A	50	100	0.99	0.1547
9:95988546:A:T	50	100	0.99	0.1365
9:95989199:A:G	50	100	0.98	0.02306
9:95990209:T:G	50	100	1	0.02505
9:95990214:G:A	50	100	0.98	0.1908
9:95990756:C:T	50	100	1	0.2849
9:95991199:A:G	50	100	1	0.2849
9:95991323:C:T	50	100	1	0.2858
9:95992126:A:T	50	100	1	0.03359
9:95992353:G:A	50	100	0.98	0.1465
9:95992475:C:G	50	100	0.9	0.01162
9:95993100:C:T	50	100	1	0.03994
9:95993139:T:C	50	100	1	0.04085
9:95993548:G:A	50	100	0.99	0.01725
9:95993605:G:A	50	100	1	0.01997
9:95994405:C:T	50	100	0.99	0.01525
9:95994527:T:C	50	100	1	0.01924
9:95994994:A:G	50	100	1	0.1329
9:95995512:A:G	50	100	1	0.03813
9:95995561:A:G	50	100	1	0.01416
9:95996501:T:C	50	100	1	0.2645
9:95997058:C:T	50	100	1	0.1427
9:95997067:T:C	50	100	1	0.4622
9:95997150:G:C	50	100	1	0.04012
9:95997321:T:C	50	100	1	0.2651
9:95997674:T:C	50	100	1	0.2649
9:95997675:T:G	50	100	1	0.04012
9:95997976:C:T	50	100	0.97	0.04739
9:95998003:T:C	50	100	1	0.01089
9:95998529:A:G	50	100	1	0.03377
9:95998798:C:T	50	100	1	0.01398
9:95999293:G:A	50	100	0.98	0.01997
9:95999452:A:T	50	100	1	0.02033
9:96000178:C:T	50	100	1	0.04031
9:96000295:C:G	50	100	1	0.01126
9:96000370:G:A	50	100	1	0.04031
9:96000533:A:G	50	100	1	0.173
9:96000619:C:T	50	100	1	0.4288
9:96000778:G:A	50	100	1	0.1431
9:96001056:T:C	50	100	1	0.02451
9:96001263:G:T	50	98	0.99	0.03214
9:96001311:C:T	50	100	1	0.03776
9:96001412:G:C	50	100	1	0.4622
9:96001547:T:C	50	100	1	0.02033
9:96001709:C:T	50	100	1	0.02451
9:96001710:G:A	50	100	0.93	0.01979
9:96001754:C:T	50	100	1	0.04031
9:96001774:C:T	50	100	0.89	0.04085
9:96001776:C:T	50	100	1	0.1313
9:96001908:A:G	50	100	1	0.2647
9:96001918:C:T	50	100	1	0.2355
9:96001977:T:C	50	100	1	0.04012
9:96001986:A:G	50	100	1	0.2892
9:96002380:G:A	50	100	1	0.1325
9:96002382:A:G	50	100	1	0.03577
9:96003496:C:T	50	100	1	0.2952
9:96004009:T:C	50	100	1	0.1325
9:96004198:G:A	50	100	1	0.06227
9:96004448:A:G	50	100	1	0.05955
9:96004579:G:T	50	100	1	0.1476
9:96004620:C:A	50	100	1	0.02451
9:96004827:A:G	50	100	1	0.03813
9:96005358:T:G	50	100	1	0.2676
9:96005486:G:A	50	100	1	0.0167
9:96005553:G:A	50	100	1	0.01961
9:96005849:G:A	50	100	1	0.02451
9:96006297:G:A	50	100	1	0.03976
9:96006498:C:T	50	100	1	0.03195
9:96007466:A:G	50	100	1	0.2956
9:96007957:C:T	50	100	1	0.1324
9:96008237:C:A	50	100	1	0.01743
9:96008476:T:C	50	100	1	0.2505
9:96008646:T:C	50	100	1	0.4622
9:96008767:C:T	50	100	0.97	0.03958
9:96008886:C:G	50	100	1	0.03395
9:96008979:C:T	50	100	1	0.02215
9:96009187:G:A	50	100	1	0.4635
9:96009230:C:T	50	100	0.91	0.01235
9:96009326:A:G	50	100	0.98	0.1309
9:96009436:C:T	50	100	1	0.01906
9:96009538:T:G	50	100	1	0.03359
9:96010656:C:T	50	100	1	0.15
9:96010758:C:G	50	100	1	0.01743
9:96011786:T:C	50	100	0.98	0.02106
9:96012953:T:C	50	100	0.95	0.03976
9:96013177:G:A	50	100	1	0.1325
9:96013829:A:G	50	100	1	0.1325
9:96014174:C:T	50	100	1	0.01997
9:96014476:G:T	50	100	0.97	0.03304
9:96014746:C:T	50	100	0.89	0.01743
9:96014848:T:C	50	100	1	0.1478
9:96015360:G:T	50	100	1	0.04031
9:96015399:G:A	50	100	0.97	0.01888
9:96015538:G:A	49	100	0.99	0.2358
9:96015647:A:G	49	100	1	0.4633
9:96015973:A:G	50	100	1	0.04031
9:96016038:A:C	50	100	1	0.04031
9:96016128:G:A	50	100	1	0.06481
9:96016542:G:A	50	100	0.99	0.02088
9:96016713:T:C	50	100	1	0.04012
9:96016926:T:C	50	100	0.99	0.04012
9:96017700:A:G	50	100	1	0.01452
9:96017811:A:G	50	100	1	0.04031
9:96017945:A:G	50	100	1	0.04031
9:96018324:T:C	50	100	0.99	0.02633
9:96018521:C:T	50	100	1	0.02469
9:96018648:T:C	50	100	1	0.04049
9:96018873:C:T	50	100	1	0.1476
9:96018897:G:A	50	100	1	0.4768
9:96019044:G:A	50	98	0.99	0.01325
9:96019315:C:T	50	100	1	0.03595
9:96019554:A:G	50	100	0.99	0.1324
9:96019579:G:A	50	100	1	0.4466
9:96019710:A:C	50	100	1	0.0354
9:96019726:C:A	50	100	1	0.4466
9:96019965:C:G	50	100	1	0.03595
9:96019980:T:G	50	100	1	0.1478
9:96020143:C:G	50	100	0.99	0.01507
9:96020638:G:A	50	100	1	0.03631
9:96020905:T:C	50	100	1	0.01797
9:96021506:A:T	50	100	0.99	0.2967
9:96021512:C:T	50	100	1	0.01979
9:96021544:A:T	50	100	0.99	0.02469
9:96021803:G:C	50	100	1	0.04012
9:96022674:C:A	50	100	0.99	0.06826
9:96023235:G:A	50	100	1	0.02106
9:96023489:T:A	50	100	1	0.0187
9:96023869:G:A	50	100	0.98	0.1313
9:96023994:A:G	50	100	0.98	0.2776
9:96024429:G:A	50	100	0.98	0.1325
9:96024649:C:A	50	100	0.98	0.01071
9:96024809:T:C	50	100	0.98	0.04539
9:96024975:C:G	50	100	0.98	0.2478
9:96025277:G:A	50	100	1	0.04085
9:96025778:T:C	50	100	0.98	0.1331
9:96026019:G:A	50	100	1	0.04067
9:96026479:G:T	50	98	0.99	0.1447
9:96026729:C:T	50	98	1	0.1592
9:96026981:A:G	48	97.9	1	0.1589
9:96027341:G:A	50	98	1	0.1534
9:96027510:G:C	50	100	1	0.01888
9:96027542:C:T	50	100	1	0.01924
9:96027716:T:A	50	100	1	0.0748
9:96027809:T:G	50	100	1	0.0492
9:96027815:T:C	50	100	0.99	0.08007
9:96027996:G:A	50	100	0.98	0.01452
9:96028200:C:T	50	100	1	0.04212
9:96028478:A:G	50	100	0.98	0.1124
9:96028620:G:T	50	100	0.98	0.1117
9:96028941:T:G	50	100	0.98	0.05955
9:96029087:A:G	50	100	1	0.02015
9:96029318:A:C	50	100	0.95	0.1062
9:96029319:A:C	49	98	0.78	0.01089
9:96029324:C:A	43	86	0.85	0.04739
9:96029329:A:C	50	98	0.98	0.1316
9:96029647:G:C	50	100	0.99	0.1305
9:96029803:T:C	50	100	1	0.01289
9:96029878:A:G	50	100	1	0.01289
9:96030136:T:G	50	100	1	0.2611
9:96030259:A:G	50	100	1	0.3039
9:96030480:G:A	50	100	0.94	0.0207
9:96030627:G:A	50	100	1	0.04194
9:96030773:C:T	49	100	0.99	0.1122
9:96030801:G:A	49	100	1	0.09259
9:96030968:G:T	50	100	1	0.01289
9:96031146:A:G	50	100	1	0.09277
9:96031858:G:A	50	100	1	0.04285
9:96032166:C:T	50	100	1	0.4016
9:96032333:C:T	50	100	0.98	0.03395
9:96032381:C:T	50	100	1	0.04212
9:96032397:G:A	50	100	1	0.4682
9:96032489:C:T	50	100	1	0.05664
9:96032530:C:A	50	100	0.99	0.203
9:96032692:C:T	50	100	1	0.0797
9:96032882:T:C	50	100	0.99	0.1115
9:96033023:G:A	50	100	0.98	0.2032
9:96033431:G:A	50	100	0.99	0.2242
9:96034253:C:A	50	100	1	0.01325
9:96034685:G:A	50	100	0.99	0.2032
9:96034757:C:A	50	98	0.97	0.01344
9:96035066:C:T	50	100	1	0.04212
9:96035067:C:T	50	100	1	0.0423
9:96035629:A:G	50	100	1	0.3408
9:96035925:G:A	50	100	1	0.01906
9:96036356:A:G	50	100	1	0.04212
9:96036454:C:A	50	100	1	0.1294
9:96036465:G:A	50	100	1	0.02633
9:96036659:G:A	50	100	0.99	0.05646
9:96036763:A:T	50	100	1	0.1888
9:96036766:T:A	50	100	0.94	0.05265
9:96036773:A:T	50	84	0.98	0.2792
9:96036806:G:A	50	96	0.91	0.03504
9:96036968:G:A	50	100	0.99	0.04285
9:96036997:A:G	49	100	0.99	0.2035
9:96037055:T:C	49	100	1	0.04194
9:96037193:G:A	50	100	1	0.1803
9:96037314:A:G	50	100	1	0.1805
9:96037506:T:A	50	100	1	0.1294
9:96037508:G:A	50	100	0.99	0.01107
9:96037593:G:A	50	100	0.99	0.07208
9:96037747:G:A	50	100	1	0.04194
9:96037766:C:T	50	100	1	0.2778
9:96038101:G:A	50	100	1	0.09005
9:96038484:T:A	50	100	0.99	0.1273
9:96038514:C:T	50	100	0.99	0.02959
9:96038927:A:G	50	100	0.93	0.0207
9:96038994:C:A	50	100	0.99	0.1271
9:96038995:G:A	50	100	0.99	0.1271
9:96039014:G:A	50	100	0.99	0.1273
9:96039271:G:A	50	100	0.99	0.1084
9:96039607:C:T	50	100	0.91	0.01761
9:96040158:C:G	50	100	0.99	0.268
9:96040417:C:T	50	100	0.99	0.2033
9:96040442:G:T	50	100	1	0.07734
9:96040460:G:A	50	100	1	0.04194
9:96040683:C:T	49	100	0.96	0.02923
9:96041007:C:T	50	100	0.98	0.05664
9:96041126:C:T	50	100	0.99	0.2026
9:96041133:A:G	50	100	0.99	0.2653
9:96041412:C:T	50	100	1	0.02778
9:96041992:G:A	50	100	0.99	0.1877
9:96041996:G:A	50	100	0.98	0.02614
9:96042027:G:A	50	100	0.99	0.1797
9:96042133:G:A	50	100	0.94	0.01688
9:96042204:T:A	50	100	1	0.04194
9:96042253:G:A	50	100	1	0.01906
9:96042810:G:A	50	100	1	0.01543
9:96042978:G:A	49	98	0.99	0.1796
9:96043153:G:A	50	100	0.98	0.1881
9:96043256:G:A	50	100	1	0.01924
9:96043529:A:G	50	100	0.96	0.04285
9:96043587:C:G	50	100	1	0.01924
9:96043689:G:T	50	100	0.98	0.09114
9:96044037:C:A	50	100	0.98	0.4357
9:96044052:G:T	50	100	0.99	0.2039
9:96044182:G:A	50	100	0.99	0.02324
9:96044185:A:C	50	100	1	0.01743
9:96044561:A:G	50	100	0.99	0.03359
9:96044580:T:A	50	100	0.96	0.01035
9:96044820:C:T	50	100	0.99	0.04194
9:96044913:A:T	50	98	0.96	0.3406
9:96046340:G:A	50	100	0.96	0.01561
9:96046454:G:A	50	100	0.97	0.2277
9:96046558:C:T	50	100	0.96	0.3361
9:96047767:A:G	50	98	0.94	0.2878
9:96048224:C:T	50	96	0.94	0.2495
9:96048426:G:C	50	100	1	0.01961
9:96050125:G:A	50	100	0.98	0.177
9:96050270:C:T	50	98	0.98	0.2667
9:96050333:C:T	50	100	0.93	0.03885
9:96050570:G:A	50	100	0.96	0.03885
9:96050655:G:A	50	100	0.98	0.03903
9:96050730:A:G	50	100	0.97	0.02651
9:96050763:C:T	50	100	0.97	0.02669
9:96050782:T:C	49	100	0.98	0.03903
9:96050952:C:T	50	100	0.86	0.02651
9:96051056:C:G	50	100	0.99	0.01017
9:96051141:C:T	50	100	1	0.03867
9:96051273:C:T	49	100	1	0.02669
9:96051292:C:T	50	100	0.99	0.0817
9:96051376:G:A	50	98	1	0.03577
9:96051379:G:C	50	98	0.99	0.3529
9:96051411:C:T	50	100	0.97	0.169
9:96051431:G:T	49	100	0.98	0.04611
9:96051446:C:T	50	100	1	0.02723
9:96051807:C:T	50	98	1	0.266
9:96051841:G:A	50	100	0.98	0.0463
9:96052633:G:A	50	100	1	0.02705
9:96052863:G:C	50	96	0.86	0.04938
9:96052880:G:T	50	98	1	0.2658
9:96052883:C:T	50	98	1	0.2658
9:96053355:G:A	50	98	1	0.2658
9:96053371:C:T	50	100	0.99	0.04666
9:96053560:G:A	50	100	1	0.02142
9:96053695:T:C	50	100	1	0.02633
9:96053793:G:T	50	100	1	0.01943
9:96054027:C:T	50	100	0.98	0.04212
9:96054028:G:A	50	98	0.93	0.02142
9:96054085:C:T	50	100	1	0.01924
9:96054184:G:C	50	98	0.99	0.4031
9:96054202:T:C	50	98	0.99	0.4461
9:96054524:A:G	50	100	0.83	0.01144
9:96055077:G:C	50	98	0.99	0.3858
9:96055215:A:G	50	98	1	0.3025
9:96055241:G:A	50	98	0.99	0.4553
9:96055304:T:A	50	100	0.94	0.01071
9:96055576:C:T	50	100	0.99	0.4857
9:96055606:G:A	50	100	1	0.02179
9:96055612:C:T	50	98	0.99	0.4973
9:96056214:C:G	50	98	1	0.1396
9:96056263:G:C	50	100	0.96	0.01434
9:96056364:A:G	50	98	0.99	0.3764
9:96056949:T:C	50	100	1	0.04611
9:96057187:C:T	50	100	1	0.1098
9:96057423:T:G	50	100	1	0.06935
9:96057462:T:C	50	100	1	0.04049
9:96057470:G:C	50	100	1	0.06935
9:96057496:A:G	50	100	1	0.108
9:96057613:A:G	50	100	1	0.04049
9:96057687:T:C	50	100	0.99	0.1688
9:96057912:C:T	50	100	1	0.1098
9:96058681:A:T	50	98	0.99	0.3716
9:96058835:A:G	50	100	1	0.1097
9:96058838:T:C	50	100	1	0.01924
9:96058903:G:A	50	98	1	0.4432
9:96058956:G:C	49	100	1	0.06935
9:96058957:G:T	50	100	1	0.03867
9:96059129:G:A	50	100	1	0.3617
9:96059193:A:G	50	100	1	0.03704
9:96059196:C:T	50	100	0.99	0.2141
9:96059325:A:G	50	100	1	0.04049
9:96059804:G:A	50	100	1	0.03867
9:96059908:G:A	50	100	1	0.10780000000000001
9:96060092:T:C	50	100	0.99	0.01089
9:96060187:C:G	48	100	1	0.02378
9:96060268:C:A	50	100	0.94	0.02905
9:96060473:G:C	50	100	1	0.10780000000000001
9:96060664:G:A	50	100	1	0.1075
9:96061125:G:A	50	98	1	0.1841
9:96061180:C:T	50	100	0.98	0.01416
9:96061246:T:G	50	92	0.96	0.3642
9:96061408:C:T	50	100	1	0.02614
9:96061815:G:A	50	100	0.99	0.2834
9:96061881:G:A	50	100	1	0.02669
9:96061950:T:C	50	100	1	0.06409
9:96061970:G:A	50	100	1	0.06409
9:96062139:C:T	50	100	0.96	0.03068
9:96062193:C:A	50	100	1	0.1393
9:96062374:C:T	50	100	1	0.06409
9:96062398:C:A	50	100	1	0.07444
9:96062866:T:C	50	100	1	0.03867
9:96062996:A:G	50	98	0.98	0.04938
9:96063106:T:C	50	98	1	0.1122
9:96063242:A:G	50	100	0.99	0.1667
9:96063281:C:T	50	100	1	0.03304
9:96063588:A:G	50	100	1	0.02033
9:96063759:C:G	50	100	1	0.03322
9:96063970:T:C	50	98	1	0.3751
9:96064087:G:A	50	98	1	0.1409
9:96064092:G:C	50	98	0.99	0.1589
9:96064277:C:A	50	100	1	0.02088
9:96064473:C:A	50	98	1	0.1353
9:96065019:C:T	50	100	0.99	0.2249
9:96065169:C:T	50	100	0.99	0.2111
9:96065251:G:A	50	100	1	0.1578
9:96065347:G:A	50	100	1	0.1327
9:96065532:C:T	50	98	0.98	0.1049
9:96065647:G:A	50	100	1	0.03867
9:96065863:A:G	50	100	1	0.01943
9:96065993:G:A	50	100	1	0.1327
9:96066100:C:T	50	98	0.99	0.4105
9:96066228:A:G	50	100	1	0.1712
9:96066274:G:A	50	100	1	0.03813
9:96066425:A:G	50	100	0.94	0.03885
9:96066444:A:C	50	100	0.94	0.0532
9:96066477:A:G	50	100	0.99	0.0207
9:96066607:A:G	50	96	0.97	0.2945
9:96066642:C:T	50	100	0.98	0.1006
9:96066697:G:A	50	100	0.97	0.03758
9:96066909:G:A	50	100	0.99	0.02179
9:96067385:C:T	50	100	0.9	0.02451
9:96067545:G:A	50	100	0.96	0.1084
9:96068057:T:C	49	100	0.97	0.1772
9:96068066:G:A	49	95.9	0.91	0.2082
9:96068182:T:C	50	98	0.98	0.169
9:96068434:T:C	50	96	0.97	0.4194
9:96068577:G:T	50	100	1	0.02233
9:96068694:C:T	50	100	0.95	0.09441
9:96068711:C:T	50	100	0.97	0.09749
9:96068770:T:C	50	100	1	0.01235
9:96069234:A:G	50	98	0.96	0.08315
9:96069633:T:C	50	96	0.97	0.4412
9:96069991:T:C	50	100	0.99	0.2104
9:96070092:C:A	50	98	0.97	0.09568
9:96070351:A:G	50	100	0.99	0.09259
9:96070729:T:C	50	98	0.98	0.09132
9:96070988:A:G	50	98	0.98	0.09005
9:96070996:C:T	50	98	0.97	0.3208
9:96071359:A:G	50	100	0.99	0.02705
9:96071365:G:A	50	100	0.98	0.02433
9:96071376:G:T	50	100	0.95	0.01598
9:96071918:A:G	50	100	0.99	0.1828
9:96071957:T:C	50	96	0.97	0.4584
9:96072150:G:A	50	98	0.97	0.1694
9:96072267:G:C	50	100	1	0.2306
9:96072371:T:C	50	96	0.97	0.4704
9:96072523:G:A	50	100	0.95	0.0305
9:96072594:G:A	50	100	1	0.1801
9:96072785:G:A	50	100	1	0.1799
9:96072887:T:A	50	100	1	0.104
9:96072941:T:C	50	100	0.99	0.2304
9:96073201:C:T	50	100	0.98	0.02033
9:96073621:T:G	50	98	1	0.01525
9:96073657:C:T	50	98	0.99	0.03704
9:96073828:C:T	50	98	0.94	0.04049
9:96074096:T:C	49	100	0.94	0.0167
9:96074286:C:T	50	100	0.87	0.01344
9:96074324:A:G	50	100	0.88	0.01235
9:96074474:A:T	49	98	0.91	0.1198
9:96074477:T:A	49	83.7	0.92	0.248
9:96074480:T:A	49	98	0.74	0.01416
9:96074481:T:A	50	90	0.93	0.2081
9:96074484:T:A	50	90	0.94	0.2081
9:96074566:G:T	50	98	0.98	0.1267
9:96074628:G:A	50	98	0.69	0.02015
9:96074867:G:A	50	100	0.86	0.01216
9:96074900:A:G	50	100	0.87	0.01688
9:96074989:T:C	50	100	0.99	0.0138
9:96075146:C:A	50	100	0.96	0.05283
9:96075326:T:G	50	100	1	0.01107
9:96075978:C:T	50	100	0.99	0.04031
9:96076286:G:A	50	100	1	0.01035
9:96076407:G:A	50	96	0.99	0.3048
9:96076469:A:G	50	94	0.99	0.4159
9:96076475:A:G	50	94	0.99	0.4181
9:96076560:G:A	50	100	0.88	0.02869
9:96076706:G:A	50	98	0.99	0.2141
9:96076837:T:C	49	100	0.98	0.06917
9:96077027:G:A	50	100	0.98	0.01616
9:96077037:G:A	50	100	0.88	0.02179
9:96077165:T:G	50	100	1	0.4179
9:96077253:G:A	50	100	0.98	0.07879
9:96077494:C:T	50	82	0.63	0.02142
9:96077515:T:G	50	98	0.94	0.04085
9:96077654:C:T	49	100	1	0.3484
9:96077895:T:C	50	98	0.97	0.1193
9:96078325:G:C	50	100	1	0.01089
9:96078350:A:G	50	100	1	0.4178
9:96078514:T:C	50	100	1	0.4179
9:96078603:G:C	50	100	1	0.02905
9:96078734:C:T	50	100	1	0.2965
9:96078760:T:G	50	100	1	0.06917
9:96078774:C:T	50	100	0.86	0.0167
9:96079335:T:C	50	100	1	0.4152
9:96079543:A:T	50	100	0.98	0.01307
9:96079583:T:C	50	96	0.96	0.2711
9:96079886:A:G	50	98	1	0.02251
9:96079948:G:T	50	100	0.95	0.02106
9:96080179:C:A	50	100	1	0.02941
9:96080434:G:A	50	92	0.89	0.07843
9:96080541:G:A	50	100	1	0.02905
9:96080586:A:G	50	100	1	0.3491
9:96080772:A:C	50	100	1	0.01235
9:96080775:C:A	50	100	1	0.06627
9:96081011:G:A	50	100	0.94	0.01398
9:96081052:C:A	50	100	1	0.3491
9:96081356:G:A	50	100	1	0.1743
9:96081667:A:G	50	100	1	0.06899
9:96081777:A:G	50	100	1	0.06899
9:96081834:G:A	50	100	0.91	0.01198
9:96082090:T:C	50	100	0.99	0.08206
9:96082165:C:T	50	100	1	0.01271
9:96082404:G:A	50	100	0.99	0.0285
9:96082470:G:A	50	98	0.98	0.3175
9:96082619:T:G	50	100	0.98	0.2444
9:96083205:A:G	50	98	0.93	0.03286
9:96083214:A:G	49	98	0.88	0.08696
9:96083230:A:G	50	92	0.9	0.1973
9:96083244:T:C	48	100	0.94	0.01162
9:96083245:G:C	48	100	0.94	0.01162
9:96083303:G:A	50	88	0.9	0.4671
9:96083313:A:G	50	100	0.9	0.01761
9:96083335:C:A	50	98	0.93	0.4958
9:96084429:T:C	50	100	0.98	0.01271
9:96084748:T:C	50	100	0.99	0.2694
9:96084809:G:A	50	94	0.88	0.04593
9:96084926:C:T	50	100	0.98	0.2752
9:96085055:G:A	50	98	0.96	0.09495
9:96085082:G:C	50	98	0.94	0.06917
9:96085105:C:T	50	98	0.99	0.2669
9:96085286:C:T	50	100	1	0.01289
9:96085409:A:G	50	100	0.99	0.2672
9:96085578:A:T	50	100	1	0.0216
9:96085628:C:T	50	100	0.99	0.2498
9:96086197:C:T	50	100	1	0.01816
9:96086483:G:A	50	100	1	0.02197
9:96086582:C:A	50	100	0.94	0.01489
9:96086674:T:C	50	100	1	0.03431
9:96086727:C:T	50	100	0.99	0.2994
9:96086869:G:C	50	100	1	0.0167
9:96086883:C:T	50	100	1	0.01816
9:96087272:C:T	50	100	1	0.03413
9:96087331:C:T	50	100	1	0.03413
9:96087342:C:T	50	100	0.99	0.2649
9:96087629:C:T	50	100	0.99	0.2647
9:96087690:C:T	50	100	0.97	0.03413
9:96087877:C:G	50	100	1	0.01816
9:96088316:G:A	50	100	1	0.01216
9:96088320:C:T	50	100	1	0.03413
9:96088697:A:G	50	100	1	0.01216
9:96088793:C:G	50	100	0.99	0.2994
9:96088948:G:A	50	100	0.98	0.2816
9:96089061:A:G	50	100	1	0.01816
9:96089180:C:T	50	98	0.96	0.0138
9:96089222:C:T	50	100	0.99	0.2473
9:96089235:T:C	50	100	1	0.0167
9:96089261:A:T	50	100	1	0.03413
9:96089485:T:C	50	98	0.99	0.2647
9:96089495:T:C	50	98	0.99	0.4935
9:96089879:T:C	50	100	1	0.02197
9:96090021:A:G	50	100	0.99	0.2458
9:96090220:C:G	50	100	0.98	0.01216
9:96090796:C:T	50	100	1	0.1801
9:96090888:C:A	50	100	0.99	0.2462
9:96091182:T:C	50	100	1	0.01816
9:96091315:G:A	50	100	1	0.0167
9:96091737:A:G	50	100	0.99	0.4826
9:96091909:C:T	50	100	1	0.1759
9:96091927:T:C	50	98	0.94	0.08769
9:96092440:G:A	50	100	0.99	0.2306
9:96092581:A:G	50	100	0.96	0.0138
9:96092757:G:T	50	100	0.99	0.2992
9:96093873:C:T	50	100	1	0.0167
9:96093977:G:A	50	100	0.96	0.02179
9:96094061:T:C	50	100	1	0.01816
9:96094119:T:C	50	100	0.99	0.2898
9:96094462:C:T	49	100	0.99	0.3079
9:96094490:C:G	50	100	0.99	0.2549
9:96094685:G:T	50	100	0.97	0.02342
9:96094690:G:A	50	98	1	0.1752
9:96094799:C:G	50	100	1	0.0216
9:96095072:G:A	50	100	0.97	0.01271
9:96095191:C:G	50	100	0.98	0.23
9:96095386:G:A	50	100	0.97	0.01253
9:96095671:G:A	50	100	0.98	0.2444
9:96095704:T:C	50	100	0.98	0.23
9:96095986:T:C	50	100	0.99	0.4657
9:96096075:A:T	50	100	0.95	0.01452
9:96096328:T:C	50	100	0.97	0.04067
9:96096383:C:T	50	100	0.99	0.2711
9:96096453:G:A	50	100	0.96	0.08497
9:96096665:G:A	50	100	0.98	0.01924
9:96096730:A:G	50	100	0.92	0.01979
9:96096792:T:A	50	100	0.92	0.01362
9:96096898:T:C	50	100	0.98	0.1585
9:96096941:C:T	50	100	0.98	0.01924
9:96097238:T:C	50	100	1	0.02197
9:96097656:G:C	50	100	0.99	0.2498
9:96097738:C:A	50	100	1	0.01979
9:96098290:C:T	50	100	0.99	0.2747
9:96098699:G:C	50	100	0.99	0.4664
9:96098777:G:C	50	100	1	0.0138
9:96098947:C:T	50	100	0.99	0.216
9:96099020:T:A	50	98	0.94	0.02887
9:96099104:C:T	50	100	0.97	0.02215
9:96099135:T:G	50	100	0.99	0.1803
9:96099454:A:G	50	100	0.99	0.1572
9:96100534:C:T	50	100	0.98	0.0138
9:96100579:C:A	50	98	0.99	0.309
9:96100887:G:A	50	98	0.98	0.3016
9:96100924:C:G	50	100	1	0.01289
9:96101472:G:A	50	100	1	0.01071
9:96101663:G:A	50	100	0.93	0.01452
9:96101975:G:A	50	100	0.99	0.1603
9:96102085:T:C	50	100	1	0.1636
9:96102301:A:G	50	100	0.99	0.2593
9:96102317:T:G	50	98	0.98	0.2961
9:96102644:G:A	50	82	0.98	0.472
9:96102669:G:A	50	96	0.82	0.02796
9:96103260:G:C	50	100	1	0.1654
9:96103408:G:T	50	100	0.97	0.0118
9:96103641:C:A	50	100	0.97	0.02233
9:96103663:G:A	50	100	0.99	0.01797
9:96103938:G:A	50	100	1	0.0167
9:96104022:G:A	50	100	1	0.02124
9:96104136:A:G	50	100	0.99	0.01362
9:96104490:A:T	50	100	0.98	0.03504
9:96104731:C:T	50	96	0.91	0.1187
9:96105203:T:C	50	100	1	0.2242
9:96105451:T:G	50	96	0.62	0.01543
9:96105452:T:G	50	92	0.99	0.2939
9:96105531:T:C	50	98	0.99	0.4644
9:96105566:T:C	50	98	0.99	0.4642
9:96106047:G:A	50	100	1	0.01761
9:96106090:G:A	50	98	0.98	0.262
9:96106212:A:G	50	100	0.99	0.01362
9:96106405:C:A	50	100	1	0.02124
9:96107702:G:A	50	100	1	0.1629
9:96108064:G:T	50	100	1	0.01761
9:96108562:G:A	50	100	0.97	0.0118
9:96108607:T:A	50	100	1	0.1627
9:96108745:C:G	50	96	0.93	0.02814
9:96108749:A:T	50	100	1	0.02142
9:96109096:C:T	50	98	0.98	0.3003
9:96109977:G:T	50	100	1	0.01271
9:96109978:G:C	50	98	0.99	0.1643
9:96110026:T:C	50	100	1	0.01797
9:96110149:G:C	50	98	0.99	0.1636
9:96110355:G:A	50	100	1	0.01761
9:96110498:T:C	50	100	0.96	0.2288
9:96110509:G:A	50	94	0.98	0.282
9:96110549:G:A	50	96	0.96	0.2338
9:96110603:T:C	50	100	1	0.01289
9:96110630:C:A	50	96	0.98	0.2476
9:96110634:G:T	50	96	0.98	0.2279
9:96110637:C:G	50	96	0.98	0.228
9:96111050:G:A	50	100	0.99	0.03395
9:96111323:G:C	50	100	1	0.01216
9:96111769:T:C	50	100	1	0.4254
9:96112103:T:C	50	100	1	0.02959
9:96112221:A:G	49	100	1	0.3889
9:96112357:A:G	50	100	1	0.3952
9:96112451:C:T	50	100	0.98	0.185
9:96112478:T:A	50	100	1	0.4256
9:96112555:G:A	50	100	1	0.388
9:96112602:G:A	50	100	0.99	0.03468
9:96112863:A:T	50	100	1	0.01452
9:96112875:G:A	50	100	0.96	0.01598
9:96112978:T:C	50	100	1	0.2938
9:96113118:A:G	50	100	1	0.06245
9:96113508:C:A	50	100	1	0.04375
9:96113643:C:A	50	100	1	0.01489
9:96113992:C:G	50	100	1	0.2936
9:96114190:C:T	50	100	1	0.3282
9:96114287:C:A	50	100	0.96	0.01598
9:96114459:G:C	50	100	1	0.04375
9:96114821:C:G	50	100	1	0.01216
9:96114924:T:C	50	100	0.98	0.3882
9:96115245:A:G	50	100	1	0.2932
9:96115576:A:C	48	95.8	1	0.4248
9:96115588:A:T	50	100	0.85	0.01416
9:96115603:A:C	50	84	1	0.2908
9:96115608:A:C	50	88	0.98	0.2905
9:96115621:C:T	49	93.9	1	0.2934
9:96115705:G:A	50	100	0.96	0.01924
9:96115790:C:A	50	100	0.94	0.06754
9:96115802:A:C	50	100	1	0.01797
9:96115991:G:T	50	100	0.95	0.01126
9:96115992:G:T	50	100	0.95	0.01107
9:96116109:C:T	50	100	1	0.01216
9:96116150:A:G	50	100	1	0.01216
9:96116296:C:T	50	100	1	0.01216
9:96116599:A:G	50	100	1	0.2939
9:96116679:C:T	50	100	1	0.287
9:96117048:G:A	50	100	1	0.01797
9:96117085:G:A	50	100	0.96	0.01598
9:96117094:A:G	50	100	0.96	0.01144
9:96117128:G:T	50	100	1	0.3282
9:96117223:T:A	50	100	0.99	0.3439
9:96117318:C:A	50	100	0.93	0.01235
9:96117326:G:T	50	100	1	0.01235
9:96117359:G:T	50	100	1	0.03286
9:96117424:C:T	50	100	1	0.06264
9:96117452:G:A	50	100	1	0.287
9:96117604:C:T	50	100	1	0.0345
9:96117785:C:T	50	100	1	0.06754
9:96117875:C:T	50	98	0.98	0.1859
9:96118033:T:C	50	100	1	0.04448
9:96118166:C:T	50	100	1	0.01725
9:96119105:A:G	50	100	0.98	0.01253
9:96119284:G:A	50	100	1	0.04412
9:96119421:G:A	50	100	0.97	0.01598
9:96119508:C:T	50	98	0.85	0.1156
9:96119562:G:A	50	100	1	0.02505
9:96119676:C:G	50	100	1	0.04375
9:96119916:A:G	50	100	1	0.4274
9:96119930:C:G	50	100	1	0.01797
9:96119950:C:T	50	100	1	0.3504
9:96119951:G:A	50	100	0.89	0.04158
9:96119999:G:A	50	100	1	0.04394
9:96120050:C:T	50	100	0.85	0.0325
9:96120341:C:T	50	100	1	0.04375
9:96120533:A:G	50	100	1	0.4274
9:96120703:T:C	50	100	1	0.01216
9:96120718:G:T	50	100	1	0.07335
9:96120929:T:C	50	100	1	0.04375
9:96121065:G:A	50	100	1	0.01725
9:96121096:T:C	50	100	1	0.07389
9:96121419:G:A	50	100	1	0.02415
9:96121762:A:G	50	100	1	0.07389
9:96122018:A:C	50	100	1	0.04375
9:96122101:T:C	50	100	0.98	0.01235
9:96122117:G:T	50	100	1	0.4236
9:96122232:A:C	50	100	1	0.061
9:96122490:C:T	50	100	0.99	0.02142
9:96122491:G:A	50	100	0.93	0.02033
9:96122601:G:T	50	100	1	0.425
9:96122602:G:A	50	100	1	0.3502
9:96122656:C:T	50	100	0.95	0.01089
9:96122663:C:T	50	100	1	0.3502
9:96122862:G:A	50	98	0.98	0.222
9:96123485:A:G	50	100	1	0.3528
9:96123677:C:T	50	100	1	0.3504
9:96123886:C:G	50	100	1	0.061
9:96124011:C:T	50	100	1	0.03105
9:96124033:A:G	50	100	0.98	0.01235
9:96124809:G:A	50	100	1	0.04375
9:96124853:G:A	50	100	1	0.01761
9:96124862:A:G	50	100	0.98	0.01235
9:96124939:G:A	50	100	1	0.04375
9:96124986:T:C	50	100	1	0.07371
9:96125192:C:T	50	100	1	0.01725
9:96125822:G:T	50	100	1	0.04375
9:96125841:C:G	50	98	0.97	0.1019
9:96125931:C:T	50	98	0.98	0.3936
9:96126346:T:C	50	98	0.98	0.3898
9:96126823:G:C	50	100	1	0.01888
9:96126994:G:C	50	98	0.97	0.429
9:96128735:C:T	50	100	0.99	0.03794
9:96128946:T:C	50	100	0.99	0.01471
9:96129461:A:G	50	98	0.92	0.1716
9:96129576:G:T	50	98	0.65	0.01961
9:96129823:T:C	50	92	0.88	0.2055
9:96129979:C:T	50	98	0.94	0.01235
9:96130316:A:G	50	98	0.9	0.02142
9:96130332:T:C	50	94	0.85	0.07516
9:96130544:T:C	50	98	0.89	0.06445
9:96131147:G:T	50	94	0.86	0.0512
9:96131481:G:A	50	100	0.83	0.01271
9:96131505:A:G	50	100	0.94	0.06972
9:96131734:C:T	50	100	0.96	0.02723
9:96132214:A:G	50	100	0.97	0.0276
9:96132427:T:C	50	100	0.96	0.03849
9:96132722:G:T	50	98	0.97	0.4562
9:96132831:C:T	50	100	0.97	0.03849
9:96132989:G:A	50	100	0.98	0.1033
9:96133006:A:G	50	94	0.98	0.4733
9:96133078:C:T	50	98	0.92	0.05356
9:96133263:G:A	50	100	0.99	0.01216
9:96133467:A:G	50	98	0.97	0.134
9:96133483:G:A	50	100	0.98	0.063
9:96133808:C:T	50	100	1	0.07026
9:96134061:C:G	50	100	0.94	0.01271
9:96134172:G:T	50	98	0.99	0.1393
9:96134188:G:A	50	100	0.99	0.1325
9:96134228:T:C	50	100	1	0.02378
9:96134283:A:G	50	100	1	0.07008
9:96134332:A:G	50	98	0.99	0.4532
9:96134407:G:A	50	100	0.99	0.01216
9:96134423:T:C	50	100	0.92	0.02251
9:96134464:A:G	50	98	1	0.1271
9:96134477:A:G	50	100	0.99	0.01216
9:96134580:C:T	50	100	0.99	0.01307
9:96134674:T:C	50	100	0.91	0.01307
9:96134781:T:G	50	100	0.99	0.09695
9:96134923:A:T	50	100	0.92	0.01271
9:96135614:G:T	50	100	0.99	0.252
9:96135623:G:A	50	100	0.99	0.2282
9:96135773:G:A	50	100	0.99	0.01235
9:96136006:C:T	50	100	0.98	0.3787
9:96136111:T:G	50	98	0.98	0.1369
9:96136131:C:T	50	98	0.99	0.4601
9:96136200:C:A	50	98	1	0.1365
9:96136350:G:T	50	100	0.99	0.2279
9:96136387:G:A	50	100	0.98	0.1093
9:96136389:T:C	50	100	0.98	0.1093
9:96136828:G:T	50	98	0.99	0.4559
9:96137075:T:C	50	100	1	0.02342
9:96137305:C:T	50	100	1	0.01035
9:96137710:C:T	50	98	1	0.1238
9:96137871:G:A	50	92	0.95	0.02342
9:96138301:G:A	50	100	1	0.01053
9:96139278:A:T	50	100	0.98	0.2133
9:96140034:C:G	50	100	0.89	0.05283
9:96140752:G:A	50	98	1	0.124
9:96140963:T:C	50	100	0.99	0.4786
9:96141768:G:A	50	98	0.98	0.1146
9:96141887:G:A	50	98	0.98	0.1443
9:96142029:G:A	50	98	0.87	0.05374
9:96142216:C:G	50	98	0.98	0.1521
9:96142269:G:A	50	96	0.98	0.3758
9:96142609:G:T	50	98	0.97	0.03177
9:96142745:T:C	50	98	0.83	0.0118
9:96142859:C:T	50	98	0.98	0.2135
9:96142916:T:C	50	100	1	0.1147
9:96143093:A:C	50	98	0.98	0.1057
9:96143367:C:T	50	98	0.98	0.2133
9:96143497:T:G	50	100	0.99	0.4867
9:96144445:G:A	50	98	0.95	0.06826
9:96144595:C:T	50	100	0.9	0.0118
9:96144759:A:C	50	100	0.99	0.4833
9:96145049:A:T	50	100	0.99	0.4915
9:96145233:G:A	50	100	0.98	0.4695
9:96145411:C:T	50	100	0.86	0.01126
9:96145581:G:A	50	100	0.97	0.4573
9:96145731:T:A	50	100	0.98	0.2732
9:96146033:G:T	50	100	0.96	0.03232
9:96146202:T:C	50	98	0.97	0.4317
9:96146746:G:A	50	98	0.96	0.02106
9:96147200:C:A	50	100	1	0.04248
9:96147422:G:A	50	100	1	0.03286
9:96147691:G:T	50	100	1	0.02306
9:96147850:C:A	50	98	0.9	0.02269
9:96147851:G:A	50	100	0.92	0.01416
9:96147907:C:T	50	98	0.82	0.0207
9:96148027:T:G	50	100	0.99	0.06736
9:96148245:C:A	50	96	0.92	0.04666
9:96148464:C:T	50	100	1	0.03304
9:96148910:A:G	50	100	1	0.1501
9:96148961:T:C	50	100	1	0.03558
9:96149062:T:C	50	100	1	0.02106
9:96149142:G:A	50	100	1	0.0325
9:96149213:C:T	50	98	0.98	0.0285
9:96149671:G:A	50	100	1	0.04248
9:96149712:T:G	50	96	0.9	0.09713
9:96150085:C:T	50	100	1	0.03268
9:96150374:G:A	50	100	1	0.02288
9:96150518:A:G	50	100	1	0.01816
9:96150597:G:A	50	100	1	0.1627
9:96150682:A:G	50	100	1	0.1772
9:96150975:G:T	50	100	1	0.1629
9:96151223:C:T	50	100	1	0.2055
9:96151420:T:A	50	100	0.99	0.3769
9:96151444:T:C	50	100	1	0.1294
9:96151485:C:T	50	100	1	0.02088
9:96152418:C:T	50	100	1	0.02288
9:96152528:G:A	50	92	0.84	0.04139
9:96152794:A:G	50	100	1	0.02088
9:96152923:G:A	50	100	1	0.01071
9:96152948:C:T	50	100	0.9	0.02197
9:96153260:C:T	50	98	0.74	0.01652
9:96153422:A:T	50	100	1	0.1296
9:96153448:C:G	50	100	1	0.1685
9:96153515:A:G	50	96	0.97	0.4424
9:96153857:C:T	50	100	1	0.01344
9:96154016:T:A	50	100	1	0.03068
9:96154092:C:T	50	100	1	0.1429
9:96154159:A:T	50	100	1	0.02324
9:96154234:G:A	50	100	1	0.1737
9:96154284:G:A	50	100	1	0.1294
9:96154474:C:T	50	100	1	0.03086
9:96154562:C:T	50	100	1	0.1734
9:96154781:G:A	50	100	1	0.1491
9:96154832:C:T	50	100	1	0.1567
9:96154875:A:G	50	100	0.97	0.03105
9:96154897:G:A	50	100	1	0.02397
9:96154951:G:T	50	100	1	0.02324
9:96155028:C:T	46	100	0.95	0.01216
9:96155113:T:A	50	98	0.77	0.06009
9:96155127:C:T	50	100	1	0.1265
9:96155854:A:T	50	100	1	0.3163
9:96155937:T:C	50	100	1	0.3577
9:96156002:G:C	50	100	0.99	0.217
9:96156151:A:G	50	100	1	0.1267
9:96156405:T:C	50	100	0.99	0.1727
9:96156869:G:A	50	100	0.98	0.01307
9:96156873:G:A	50	100	1	0.2418
9:96156914:C:G	50	100	0.94	0.01107
9:96157084:C:A	50	100	1	0.02306
9:96157150:G:A	50	100	1	0.02324
9:96157339:C:T	50	100	0.99	0.01471
9:96157522:C:T	50	100	0.98	0.1309
9:96157619:T:G	47	93.6	0.71	0.02033
9:96157629:G:T	46	97.8	0.91	0.01743
9:96157684:C:T	50	98	0.98	0.3965
9:96157685:G:A	50	98	0.99	0.2397
9:96157719:G:T	46	97.8	0.99	0.2389
9:96157729:T:G	49	93.9	0.98	0.3985
9:96157754:G:T	27	96.3	0.95	0.1393
9:96158039:A:G	42	95.2	0.94	0.1649
9:96158353:C:T	49	100	0.75	0.03794
9:96158355:C:A	49	100	0.98	0.02342
9:96158524:T:C	50	98	0.96	0.0158
9:96158707:C:T	50	100	1	0.02324
9:96159157:C:T	50	98	0.97	0.14
9:96159161:A:G	50	98	0.96	0.2985
9:96159534:C:T	50	94	0.92	0.2393
9:96160517:T:C	50	88	0.8	0.3533
9:96160727:G:A	50	100	0.87	0.01688
9:96160784:A:C	50	96	0.89	0.3048
9:96160820:C:G	50	92	0.9	0.4003
9:96160986:A:G	50	96	0.93	0.4646
9:96161228:T:G	50	100	0.94	0.02215
9:96161673:C:T	50	100	0.99	0.02614
9:96161858:G:T	50	98	0.98	0.3482
9:96162075:C:T	50	100	0.98	0.3517
9:96162265:T:C	50	98	0.99	0.3814
9:96162294:G:T	50	100	0.85	0.01979
9:96162359:G:C	50	100	0.98	0.08787
9:96162599:A:G	50	98	0.99	0.3595
9:96162739:A:C	50	100	0.9	0.01688
9:96162864:C:T	50	98	0.99	0.3595
9:96162980:A:G	50	100	0.88	0.0216
9:96163066:G:A	50	100	0.98	0.01725
9:96163395:A:G	50	98	0.98	0.2415
9:96163454:C:T	50	98	1	0.3593
9:96163691:A:G	50	98	1	0.3595
9:96163759:T:G	50	100	0.96	0.01561
9:96163777:G:A	50	100	1	0.01598
9:96164063:T:C	50	100	0.98	0.08787
9:96164072:T:C	50	100	1	0.03123
9:96164138:G:A	50	100	0.94	0.05192
9:96164488:A:C	50	100	1	0.03123
9:96164565:G:A	50	100	1	0.03123
9:96164591:G:A	50	100	1	0.03123
9:96164708:T:C	50	100	1	0.03123
9:96164737:T:C	50	100	1	0.03123
9:96164742:T:C	50	100	1	0.03123
9:96164746:C:T	50	100	1	0.03123
9:96164799:C:G	50	100	1	0.03141
9:96164804:G:C	50	100	1	0.03123
9:96164805:A:G	50	100	1	0.03123
9:96164837:C:T	50	100	1	0.03141
9:96164845:C:T	50	98	0.99	0.3426
9:96164856:A:T	50	100	1	0.03141
9:96164884:G:A	50	100	0.9	0.01725
9:96164985:C:A	50	100	0.96	0.01906
9:96165042:C:T	50	100	1	0.03141
9:96165153:G:A	50	98	0.99	0.3243
9:96165199:G:A	50	98	0.98	0.3259
9:96165200:A:C	50	100	0.96	0.01561
9:96165261:C:T	50	100	0.98	0.1512
9:96165270:A:G	50	100	1	0.03159
9:96165337:T:A	50	100	1	0.03159
9:96165418:C:G	50	100	0.9	0.01779
9:96165473:T:A	50	100	1	0.03159
9:96165641:A:G	50	100	1	0.03159
9:96165766:A:G	50	100	1	0.3598
9:96165788:G:C	50	100	1	0.3595
9:96165860:A:G	50	100	1	0.3597
9:96165861:G:A	50	100	1	0.3598
9:96165880:A:G	50	100	1	0.3598
9:96165977:C:T	50	100	1	0.3282
9:96166188:T:C	50	100	0.9	0.01743
9:96166307:G:A	50	100	0.99	0.03903
9:96166527:C:T	50	100	1	0.01616
9:96166572:A:G	50	100	1	0.3764
9:96166578:G:A	50	100	1	0.0167
9:96166692:G:A	50	100	1	0.376
9:96166714:G:A	50	100	0.95	0.05211
9:96166948:G:A	50	100	1	0.03141
9:96166991:C:G	50	100	0.99	0.08751
9:96167138:C:T	50	100	1	0.01598
9:96167167:G:C	50	100	0.98	0.08751
9:96167441:C:G	50	100	0.98	0.08751
9:96167621:C:G	50	100	0.98	0.179
9:96167704:G:A	50	100	0.98	0.1826
9:96167958:C:T	50	100	0.94	0.01634
9:96167968:A:G	50	100	0.98	0.199
9:96168010:A:G	50	100	0.94	0.01634
9:96168062:G:A	50	100	0.98	0.451
9:96168063:A:C	50	100	0.94	0.01634
9:96168123:G:A	50	100	0.95	0.01561
9:96168229:C:T	50	100	0.98	0.1828
9:96168312:G:A	50	100	0.98	0.01452
9:96168454:G:A	50	100	0.98	0.327
9:96168581:G:C	50	100	0.93	0.0167
9:96168989:G:A	50	98	0.98	0.3281
9:96169005:C:T	50	98	0.98	0.08787
9:96169068:T:C	50	98	0.98	0.3259
9:96169373:G:A	50	100	0.99	0.1514
9:96169568:A:G	50	100	0.9	0.01761
9:96169880:A:G	50	100	0.96	0.03413
9:96170126:T:C	50	100	0.97	0.3257
9:96170406:A:G	50	98	0.98	0.2302
9:96170467:A:G	50	98	0.98	0.2133
9:96170730:G:A	50	100	1	0.01598
9:96170880:C:T	50	100	1	0.1038
9:96171220:C:T	50	100	1	0.0167
9:96171470:G:A	50	98	0.97	0.3337
9:96171481:T:C	50	98	0.97	0.3591
9:96171926:C:T	50	98	0.98	0.228
9:96172049:T:C	50	98	0.97	0.3261
9:96172327:T:C	50	98	0.99	0.1521
9:96172822:G:A	50	100	1	0.01652
9:96172848:C:T	50	100	0.9	0.01761
9:96173051:A:G	50	96	0.98	0.1903
9:96173096:C:T	50	100	0.98	0.01071
9:96173497:G:C	50	100	0.91	0.01943
9:96173770:G:A	50	100	0.98	0.08533
9:96174243:G:A	50	100	0.98	0.2885
9:96174322:A:G	50	100	0.97	0.3121
9:96174342:A:G	50	98	0.98	0.4931
9:96175380:T:C	50	100	0.97	0.3243
9:96176197:C:T	50	100	0.97	0.3455
9:96176200:A:G	50	100	1	0.09586
9:96176364:T:C	50	100	0.97	0.3453
9:96176603:G:A	50	100	0.98	0.3125
9:96176910:T:C	50	100	1	0.09586
9:96177131:T:A	50	100	0.97	0.04975
9:96177143:A:C	50	98	1	0.09622
9:96177380:G:A	50	100	1	0.08624
9:96177591:C:T	50	100	1	0.09641
9:96177598:G:A	50	100	1	0.09641
9:96177627:C:T	50	100	1	0.01598
9:96177730:C:T	50	100	0.96	0.1792
9:96177731:G:T	50	100	1	0.0167
9:96177896:A:G	50	100	0.98	0.1516
9:96178067:A:T	50	100	0.86	0.06227
9:96178108:T:C	50	100	1	0.09768
9:96178225:G:A	50	96	0.97	0.2115
9:96178361:C:A	50	100	0.98	0.1273
9:96178608:A:G	50	100	0.98	0.3106
9:96178804:A:G	50	100	0.99	0.457
9:96179817:T:C	50	100	0.98	0.03867
9:96179953:C:T	50	100	0.98	0.03885
9:96180187:G:A	50	100	1	0.09913
9:96180293:C:T	50	100	0.99	0.3578
9:96180602:C:T	50	100	1	0.1211
9:96180611:C:A	50	98	0.87	0.02324
9:96180652:A:G	50	100	1	0.1051
9:96180663:G:A	50	100	1	0.09858
9:96180988:G:A	50	100	0.94	0.0207
9:96181217:C:T	50	100	1	0.09985
9:96181408:A:G	50	100	1	0.1049
9:96181524:A:C	50	100	0.98	0.04993
9:96182040:G:A	50	100	1	0.01652
9:96182041:C:G	50	92	0.82	0.02887
9:96182138:G:A	50	100	0.98	0.3312
9:96182517:T:C	50	100	1	0.1051
9:96182595:G:A	50	100	1	0.02088
9:96182992:G:A	50	100	0.98	0.1019
9:96183056:T:C	50	100	1	0.09985
9:96183524:T:C	50	100	1	0.02088
9:96183816:T:G	50	100	1	0.1797
9:96183871:G:A	50	100	1	0.09985
9:96183915:G:A	50	100	0.99	0.1757
9:96183955:A:C	50	100	1	0.09985
9:96184275:G:A	50	100	1	0.1051
9:96184319:G:A	50	100	1	0.0167
9:96184457:G:A	50	100	1	0.04503
9:96184620:C:T	50	100	0.92	0.03359
9:96185157:C:T	50	100	0.98	0.337
9:96185301:C:A	50	100	1	0.09985
9:96185558:T:G	50	100	0.99	0.4793
9:96185621:C:T	50	100	0.79	0.0118
9:96186616:G:A	50	100	1	0.01652
9:96187068:T:A	50	98	0.96	0.04212
9:96187496:G:C	50	100	1	0.02106
9:96187882:T:C	50	100	0.99	0.3106
9:96187939:C:T	50	100	1	0.1162
9:96188966:T:G	50	100	0.99	0.1748
9:96189450:G:T	50	100	1	0.01525
9:96189709:G:A	50	100	0.98	0.01489
9:96189856:C:A	50	100	0.99	0.01616
9:96190061:C:T	50	100	0.99	0.01452
9:96190140:G:A	50	100	0.99	0.177
9:96190250:C:T	50	100	1	0.09985
9:96190565:G:A	50	100	0.99	0.2803
9:96190631:C:T	50	100	1	0.1741
9:96190918:T:C	50	100	1	0.1345
9:96190957:C:G	50	100	0.96	0.1587
9:96190960:G:C	50	100	1	0.01652
9:96190985:C:T	50	100	0.95	0.1195
9:96191081:G:T	50	100	1	0.03903
9:96191324:G:A	50	100	0.99	0.3658
9:96192066:G:A	50	100	1	0.02088
9:96192119:G:T	50	98	0.99	0.04793
9:96192338:G:A	50	100	0.99	0.3284
9:96192407:C:T	50	98	1	0.01652
9:96192424:C:T	50	100	0.87	0.02669
9:96192429:A:T	50	100	1	0.09985
9:96192869:G:C	50	100	1	0.1765
9:96193006:T:C	50	100	1	0.01652
9:96193123:C:A	50	98	0.99	0.35
9:96193594:A:C	50	100	0.99	0.3101
9:96193661:C:T	50	100	0.99	0.4105
9:96194017:G:A	50	100	0.7	0.01271
9:96194206:A:G	50	100	0.99	0.1002
9:96194328:G:T	50	100	1	0.1765
9:96194337:C:T	50	100	1	0.01761
9:96194455:C:T	50	100	0.99	0.3502
9:96194772:C:T	50	100	1	0.1767
9:96194784:G:A	50	100	1	0.02106
9:96194998:G:T	50	100	0.98	0.3996
9:96195078:T:C	50	100	1	0.01743
9:96195236:A:G	50	100	0.98	0.09985
9:96195318:C:T	50	100	1	0.02124
9:96195449:C:G	50	100	0.98	0.2269
9:96195515:A:G	50	100	0.98	0.3731
9:96195695:T:C	50	100	0.98	0.3894
9:96195802:T:G	50	100	1	0.03849
9:96196035:A:G	50	100	0.99	0.2406
9:96196041:C:T	50	100	0.74	0.02614
9:96196293:C:T	50	100	0.81	0.01144
9:96196360:A:C	50	100	0.97	0.1046
9:96196629:G:C	50	100	0.99	0.2409
9:96196667:G:A	50	100	0.99	0.4808
9:96196689:T:C	50	100	0.98	0.01344
9:96196943:T:C	50	100	0.99	0.3981
9:96196944:G:A	50	100	0.99	0.2921
9:96197020:G:C	50	100	1	0.2264
9:96197046:G:C	50	100	0.99	0.01344
9:96197126:G:A	50	100	0.99	0.3016
9:96197287:C:T	50	100	1	0.175
9:96197487:C:A	50	100	1	0.01743
9:96197846:G:A	50	100	1	0.2157
9:96197863:G:C	50	100	0.92	0.1155
9:96199679:G:C	50	100	1	0.02814
9:96199785:T:C	50	100	1	0.03486
9:96199820:C:A	50	100	0.98	0.2362
9:96200199:G:C	50	100	0.82	0.05664
9:96200245:G:A	50	100	1	0.01725
9:96200557:G:A	50	100	1	0.01253
9:96200712:C:A	50	100	1	0.2395
9:96200795:T:C	50	100	1	0.01834
9:96201452:T:C	50	100	0.99	0.3736
9:96201554:T:G	50	100	0.97	0.03431
9:96201859:A:G	49	100	1	0.0374
9:96202022:A:G	50	100	0.98	0.2941
9:96202667:C:T	50	100	1	0.01725
9:96203172:T:C	50	100	1	0.2084
9:96203202:T:C	50	100	0.99	0.3702
9:96203531:A:G	50	100	0.99	0.3457
9:96203543:C:G	50	100	1	0.2364
9:96203580:G:A	50	100	0.98	0.01888
9:96203747:T:C	49	100	1	0.01725
9:96204749:C:G	50	100	0.86	0.01398
9:96204849:G:A	50	100	0.99	0.1171
9:96205060:T:C	50	100	0.99	0.1171
9:96205860:C:T	50	100	1	0.1794
9:96206010:C:T	50	100	0.99	0.2987
9:96206197:G:A	50	100	0.99	0.1794
9:96206530:C:A	50	100	0.96	0.04956
9:96207464:A:G	50	100	0.97	0.216
9:96208011:G:A	50	100	0.98	0.2092
9:96208052:G:T	50	100	0.98	0.2092
9:96208131:C:T	50	100	0.97	0.2092
9:96208202:T:C	50	100	0.96	0.01707
9:96208239:C:T	50	100	1	0.1255
9:96208277:A:G	50	100	0.99	0.3706
9:96208318:C:T	50	100	1	0.118
9:96208629:G:T	49	100	1	0.03849
9:96209720:T:C	50	100	0.99	0.3678
9:96210148:A:G	50	100	0.98	0.3676
9:96210481:T:C	50	100	0.98	0.1443
9:96210769:C:T	50	100	0.96	0.05592
9:96210924:C:T	50	100	0.96	0.1696
9:96210945:A:T	50	100	0.97	0.2297
9:96211549:A:G	50	100	0.95	0.1189
9:96211642:A:C	50	98	0.92	0.4599
9:96211859:T:C	50	94	0.96	0.4072
9:96211862:A:G	50	94	0.96	0.4081
9:96211961:A:G	50	100	0.97	0.1202
9:96212044:A:G	50	96	0.97	0.4239
9:96212223:A:G	50	98	0.97	0.02651
9:96212611:T:C	50	96	0.99	0.1276
9:96212846:A:G	50	98	0.95	0.4512
9:96213142:G:T	49	100	0.99	0.1117
9:96213656:A:G	50	98	0.99	0.122
9:96213944:A:G	50	90	0.91	0.1489
9:96214052:C:T	50	100	0.99	0.01253
9:96214743:G:C	50	98	0.96	0.1235
9:96214922:G:A	50	100	0.99	0.1224
9:96215150:T:C	50	98	0.99	0.2789
9:96215531:G:A	50	100	0.96	0.01779
9:96215578:A:G	50	100	0.98	0.01289
9:96215772:A:G	50	98	0.99	0.3887
9:96215979:T:C	50	100	0.99	0.1398
9:96216281:T:A	50	100	1	0.2239
9:96216378:A:G	50	100	0.98	0.1747
9:96216636:A:T	50	100	0.97	0.05501
9:96216681:G:C	50	100	1	0.1222
9:96216837:C:T	50	100	0.98	0.01289
9:96217023:C:T	50	100	0.96	0.01779
9:96217338:T:C	50	100	0.97	0.06463
9:96217370:A:G	50	100	0.99	0.1118
9:96217409:C:T	49	100	1	0.4595
9:96217451:G:A	50	100	0.99	0.01089
9:96217594:C:T	50	100	1	0.1117
9:96218070:A:C	50	100	1	0.1115
9:96218078:T:C	50	100	1	0.2182
9:96218353:C:T	50	100	0.99	0.02977
9:96218806:G:A	50	100	1	0.2206
9:96218913:T:G	49	100	1	0.1129
9:96218991:C:A	49	100	1	0.3745
9:96219105:C:T	50	100	1	0.1213
9:96219346:C:G	48	100	1	0.05501
9:96219880:G:A	50	100	0.86	0.0236
9:96220419:G:A	50	100	1	0.3702
9:96220435:C:T	50	100	1	0.05283
9:96220444:G:A	50	100	1	0.3702
9:96220552:G:A	50	100	1	0.2219
9:96220844:G:T	50	100	1	0.2789
9:96221045:A:G	50	100	0.99	0.01362
9:96221113:G:A	50	100	0.9	0.01852
9:96221997:G:A	50	100	1	0.01089
9:96222112:G:C	50	100	1	0.3168
9:96223039:A:G	50	100	1	0.2219
9:96223187:C:A	50	100	1	0.118
9:96223459:T:C	50	100	1	0.02633
9:96223633:G:T	50	100	1	0.1276
9:96223732:T:A	50	100	0.96	0.01107
9:96223750:T:G	50	100	1	0.05701
9:96223758:T:C	50	100	0.98	0.1354
9:96223892:T:C	50	100	1	0.01797
9:96223999:A:G	50	100	1	0.01797
9:96224065:T:C	50	100	1	0.3504
9:96224109:C:T	50	100	1	0.1146
9:96224113:G:A	50	100	1	0.02869
9:96224223:C:T	50	100	1	0.1278
9:96224486:A:G	50	100	1	0.1176
9:96224943:A:C	50	100	1	0.3502
9:96225119:T:C	50	100	1	0.4455
9:96225120:G:A	50	100	0.99	0.01216
9:96225346:G:T	50	100	1	0.4804
9:96225366:A:G	50	100	1	0.01797
9:96225398:T:A	50	100	1	0.114
9:96225490:C:T	50	100	1	0.3755
9:96225572:C:A	50	86	0.99	0.3838
9:96225575:C:A	50	90	1	0.4746
9:96225622:C:T	50	100	1	0.476
9:96226082:T:C	50	100	1	0.35
9:96226147:A:G	50	100	1	0.35
9:96226219:C:T	50	100	1	0.3853
9:96226737:T:C	50	100	1	0.3873
9:96227110:G:C	50	100	0.99	0.01216
9:96227807:A:G	50	100	1	0.01089
9:96227868:G:T	50	100	1	0.2199
9:96227898:G:A	50	100	1	0.01053
9:96228012:G:T	50	96	0.97	0.1316
9:96228040:T:A	50	100	1	0.04466
9:96228318:C:T	50	100	1	0.476
9:96228352:C:T	50	100	1	0.2199
9:96228392:T:G	50	100	0.9	0.04539
9:96228826:C:T	50	100	1	0.476
9:96228846:G:A	50	100	1	0.02796
9:96228972:C:T	50	100	1	0.05428
9:96229021:C:T	50	100	1	0.3922
9:96229061:G:C	50	100	1	0.01089
9:96229237:G:A	50	100	1	0.1282
9:96229470:G:A	50	100	1	0.01216
9:96229778:G:A	50	100	1	0.01089
9:96230395:C:G	50	100	1	0.2199
9:96230792:A:G	50	100	1	0.364
9:96230813:G:T	50	100	1	0.222
9:96231054:T:C	50	100	1	0.02796
9:96231078:C:T	50	100	1	0.01797
9:96231258:G:A	50	100	1	0.1173
9:96231691:T:C	50	100	1	0.01216
9:96231857:A:T	50	100	1	0.01216
9:96231861:C:G	49	100	1	0.01216
9:96231887:G:T	48	97.9	0.93	0.01398
9:96231904:G:T	48	83.3	0.93	0.1216
9:96231914:T:G	47	89.4	0.62	0.03631
9:96232151:C:T	50	100	1	0.222
9:96232157:G:A	49	98	1	0.4808
9:96232180:T:C	50	98	1	0.1309
9:96232201:G:A	50	100	1	0.4808
9:96232424:G:T	50	100	1	0.3827
9:96232732:C:G	50	100	1	0.02651
9:96233108:G:C	50	100	1	0.04557
9:96233230:T:G	50	100	1	0.1164
9:96233353:G:A	50	100	1	0.01107
9:96233388:C:G	50	100	1	0.1178
9:96233570:G:A	50	100	1	0.1285
9:96233607:T:G	50	100	0.93	0.04303
9:96234009:C:T	50	100	1	0.4909
9:96234252:G:A	50	100	1	0.4911
9:96234445:T:C	50	100	1	0.1307
9:96234457:A:G	50	100	0.91	0.02342
9:96234971:G:C	50	100	1	0.4857
9:96235528:C:T	50	100	1	0.07244
9:96236037:C:T	50	100	1	0.407
9:96236186:C:T	50	100	1	0.02651
9:96236249:G:C	50	100	1	0.3511
9:96236410:G:A	50	100	0.96	0.01089
9:96237061:G:A	50	100	1	0.1184
9:96237110:G:A	50	100	1	0.1171
9:96237542:G:A	50	100	1	0.1171
9:96237568:T:C	50	98	0.98	0.2222
9:96238244:G:A	50	100	1	0.1362
9:96238300:T:A	50	100	1	0.3851
9:96238637:G:A	50	100	1	0.136
9:96239213:C:T	50	100	1	0.05447
9:96239243:C:T	50	100	1	0.4875
9:96239271:G:C	50	100	0.99	0.01289
9:96239453:T:C	50	100	1	0.1367
9:96239903:C:T	50	100	1	0.1171
9:96239971:C:A	50	100	0.98	0.1115
9:96240060:C:T	50	98	0.85	0.0512
9:96240312:G:A	50	100	1	0.3504
9:96240473:C:G	50	100	1	0.3506
9:96240572:G:A	50	100	1	0.1369
9:96240603:C:T	50	100	1	0.01852
9:96240982:C:T	50	100	1	0.1156
9:96241375:T:C	50	100	1	0.2213
9:96241890:G:A	50	100	0.99	0.1324
9:96241957:C:A	48	95.8	0.99	0.3593
9:96242412:C:A	50	100	1	0.04611
9:96243778:G:A	50	100	0.98	0.04394
9:96244296:T:C	49	100	1	0.2228
9:96244417:C:G	50	100	0.98	0.02469
9:96244442:G:A	50	100	0.88	0.01325
9:96244607:T:C	50	100	1	0.4833
9:96244675:C:T	50	100	0.99	0.4835
9:96244796:C:T	50	100	0.94	0.02469
9:96244885:C:G	50	100	0.99	0.4911
9:96245125:G:A	50	100	0.97	0.0443
9:96245216:C:G	50	100	1	0.01089
9:96245625:G:A	50	100	1	0.1376
9:96245948:T:C	50	100	1	0.4523
9:96246112:G:T	50	100	1	0.01198
9:96246161:G:A	50	100	1	0.2249
9:96246276:T:G	50	100	1	0.4633
9:96246672:G:A	50	100	0.81	0.01071
9:96247077:C:T	50	100	0.88	0.01816
9:96247671:T:C	50	100	1	0.2202
9:96247785:C:T	50	100	1	0.01489
9:96247875:C:T	50	100	0.99	0.3805
9:96247890:G:A	50	100	1	0.3796
9:96248158:G:T	50	100	1	0.0118
9:96248570:T:C	50	100	1	0.2427
9:96248739:A:T	50	100	1	0.01053
9:96248907:A:T	50	100	1	0.0167
9:96249020:C:T	50	100	1	0.1173
9:96249473:A:C	50	100	1	0.01107
9:96249995:C:T	50	100	1	0.2424
9:96250070:C:T	50	100	1	0.2191
9:96250216:G:C	50	100	1	0.1162
9:96250246:C:T	50	100	1	0.2304
9:96250615:A:G	50	100	0.99	0.2427
9:96250717:G:A	50	100	0.99	0.0118
9:96250968:T:C	50	100	1	0.2204
9:96251257:G:A	50	100	1	0.01144
9:96251334:C:T	50	100	0.99	0.2426
9:96251381:A:G	50	100	1	0.1249
9:96252554:A:G	50	98	0.98	0.02233
9:96252977:C:T	50	100	0.99	0.2126
9:96253549:A:G	50	100	0.99	0.2133
9:96253813:T:G	50	96	0.97	0.4239
9:96253839:C:T	50	100	1	0.01035
9:96254122:C:T	50	100	0.99	0.1679
9:96254421:G:A	50	98	0.98	0.2228
9:96254614:A:C	50	100	0.98	0.124
9:96254638:C:G	50	98	0.95	0.232
9:96255130:G:C	50	100	0.96	0.0285
9:96255704:G:T	50	98	0.96	0.1151
9:96255802:C:T	50	96	0.95	0.161
9:96255999:C:G	50	100	0.94	0.1983
9:96256160:A:G	50	94	0.95	0.4156
9:96256393:G:C	50	96	0.93	0.2264
9:96256892:A:G	50	96	0.93	0.161
9:96259300:A:G	50	96	0.95	0.476
9:96259379:A:G	50	96	0.94	0.3557
9:96259547:C:G	50	98	0.9	0.02269
9:96259706:A:G	50	98	0.92	0.1763
9:96260171:T:C	50	100	0.96	0.1046
9:96260955:G:A	50	80	0.84	0.3776
9:96261175:T:C	50	86	0.77	0.4136
9:96261247:G:A	50	92	0.86	0.1719
9:96261393:G:A	50	88	0.86	0.4455
9:96262649:A:G	50	96	0.95	0.1095
9:96262724:T:A	50	100	0.88	0.2433
9:96262882:A:G	50	96	0.93	0.1131
9:96262947:T:C	50	96	0.97	0.1062
9:96263336:C:T	50	98	0.95	0.0915
9:96263665:C:A	50	100	0.92	0.01888
9:96263842:T:C	50	100	0.88	0.02451
9:96264160:G:C	50	100	0.94	0.1084
9:96264238:A:G	50	98	0.93	0.2936
9:96264432:A:C	50	98	0.9	0.02814
9:96264680:T:C	50	92	0.91	0.4775
9:96264932:T:C	50	100	0.94	0.284
9:96264948:T:A	50	100	0.93	0.4782
9:96265321:T:A	49	100	0.97	0.3791
9:96265532:A:G	50	100	0.98	0.4259
9:96265878:C:T	50	100	0.98	0.4655
9:96266647:G:C	50	100	0.96	0.04484
9:96267007:C:T	50	100	0.96	0.04466
9:96267149:A:G	50	100	0.98	0.466
9:96267311:C:G	50	100	0.97	0.04503
9:96267675:C:T	50	100	0.98	0.2012
9:96267761:A:G	50	100	1	0.1062
9:96268291:A:T	50	100	0.99	0.09132
9:96268389:G:T	50	100	0.99	0.3199
9:96268450:T:C	50	100	1	0.1064
9:96268686:C:T	50	100	0.98	0.2747
9:96269346:G:A	50	100	0.99	0.1964
9:96269357:A:T	50	100	0.93	0.0118
9:96269594:T:A	50	100	0.99	0.1964
9:96269749:C:G	50	100	0.98	0.3206
9:96270271:G:C	50	82	0.96	0.3568
9:96270575:A:C	50	100	1	0.1062
9:96270642:G:C	50	100	0.99	0.2182
9:96270936:G:C	48	97.9	0.97	0.1356
9:96271052:G:A	50	100	0.99	0.2395
9:96271192:G:T	50	100	0.98	0.1964
9:96271413:T:A	50	98	0.99	0.3206
9:96271635:G:C	50	100	1	0.2153
9:96272096:C:T	50	100	0.99	0.199
9:96272417:A:C	20	85	0.67	0.04484
9:96272419:A:C	22	90.9	0.69	0.02687
9:96272904:T:A	50	100	0.99	0.2395
9:96272980:T:C	50	100	0.99	0.179
9:96273174:C:T	50	100	0.99	0.2395
9:96274386:G:A	50	100	0.99	0.2349
9:96274423:T:A	50	100	0.98	0.2769
9:96274439:C:T	50	100	1	0.03431
9:96274520:T:G	50	100	0.99	0.4454
9:96275748:G:A	50	100	0.99	0.3214
9:96275976:A:G	50	100	0.91	0.04375
9:96276145:G:A	49	89.8	0.99	0.4365
9:96276152:C:T	50	98	0.94	0.03014
9:96276162:T:C	50	100	0.94	0.04139
9:96276231:A:C	50	100	0.89	0.0285
9:96276627:A:G	50	100	0.99	0.4363
9:96276700:C:T	50	100	1	0.1959
9:96276972:T:C	50	98	1	0.1069
9:96277156:A:G	50	100	0.91	0.03014
9:96277211:G:A	50	100	0.99	0.4361
9:96277643:G:T	50	100	1	0.1069
9:96277768:C:T	50	100	1	0.03431
9:96278219:T:G	50	98	0.99	0.2001
9:96278319:G:A	50	96	0.99	0.2387
9:96278786:T:C	50	100	0.98	0.1058
9:96278832:A:T	50	100	1	0.0345
9:96279854:C:A	50	100	0.91	0.0256
9:96279915:G:A	50	100	0.98	0.2375
9:96279944:C:T	50	100	0.99	0.4929
9:96280058:T:C	50	100	0.98	0.4484
9:96280826:A:G	50	100	0.99	0.2061
9:96280887:A:G	50	100	0.99	0.1084
9:96281357:C:T	50	100	0.87	0.0158
9:96281540:T:G	50	100	1	0.4911
9:96281563:C:T	50	100	0.99	0.2981
9:96282257:A:G	50	100	1	0.108
9:96282347:T:C	50	100	1	0.4938
9:96283173:C:T	50	100	1	0.4933
9:96283257:A:G	50	100	1	0.1084
9:96283999:T:C	50	98	0.93	0.06718
9:96285027:C:T	50	98	1	0.2849
9:96285028:G:A	50	100	0.99	0.3005
9:96285041:G:A	50	100	1	0.03613
9:96285469:A:C	50	100	1	0.10780000000000001
9:96285473:T:C	50	100	1	0.4949
9:96285494:G:A	50	100	0.99	0.2084
9:96285721:A:G	50	100	1	0.4933
9:96286060:A:G	50	100	1	0.4933
9:96286713:C:A	48	100	0.98	0.2981
9:96287419:T:C	50	100	0.99	0.3386
9:96287486:G:A	50	98	0.87	0.04085
9:96287520:C:A	50	100	1	0.03595
9:96287571:A:G	50	100	1	0.4938
9:96287691:G:C	50	98	1	0.4946
9:96287704:C:T	50	98	1	0.4936
9:96287818:C:A	50	100	0.99	0.4936
9:96288512:A:G	50	100	1	0.1084
9:96288763:C:T	50	100	0.99	0.3386
9:96288829:G:C	50	100	0.99	0.4936
9:96288853:C:T	49	100	0.9	0.03613
9:96288889:A:T	49	100	0.99	0.1808
9:96288915:T:C	50	100	0.99	0.4936
9:96288931:C:T	50	100	0.99	0.4969
9:96289004:G:A	50	100	0.99	0.2938
9:96289142:G:A	50	100	0.99	0.4936
9:96289156:G:A	50	100	0.97	0.03649
9:96289709:G:A	50	100	0.99	0.3172
9:96289715:G:A	50	100	0.9	0.01979
9:96289836:G:C	50	100	0.98	0.2972
9:96290061:T:C	50	100	0.99	0.2455
9:96290084:C:T	50	100	0.99	0.3983
9:96290164:C:G	50	100	0.99	0.2832
9:96290258:C:T	50	100	1	0.04866
9:96290480:C:T	47	100	1	0.03867
9:96290517:T:C	50	100	0.98	0.04321
9:96291207:C:A	50	100	0.96	0.03867
9:96292322:T:C	50	100	1	0.2177
9:96292642:C:T	50	100	0.99	0.1803
9:96292883:T:C	50	100	0.94	0.03849
9:96292967:G:T	50	98	0.88	0.03958
9:96293488:C:T	50	100	1	0.04321
9:96293709:G:A	50	100	1	0.2215
9:96293722:A:C	50	100	0.99	0.3377
9:96293809:A:G	50	100	0.99	0.03613
9:96293927:A:G	50	100	0.99	0.2749
9:96294266:A:C	50	100	0.94	0.03159
9:96294698:C:T	50	100	0.99	0.1077
9:96294742:C:T	50	100	1	0.03522
9:96295081:A:G	50	100	1	0.03522
9:96295279:A:G	49	100	1	0.2115
9:96295313:T:A	50	100	0.98	0.2985
9:96295348:G:T	50	100	0.99	0.1432
9:96295356:C:T	49	100	0.94	0.03849
9:96295391:A:G	49	98	0.94	0.02324
9:96295465:G:A	50	100	1	0.03831
9:96296142:A:C	50	100	1	0.0354
9:96297617:G:A	50	100	1	0.04466
9:96297903:G:A	50	100	0.98	0.2366
9:96298299:C:T	50	100	0.92	0.02741
9:96298330:T:C	50	100	0.99	0.3377
9:96298600:G:A	50	100	0.99	0.3371
9:96298913:C:A	50	100	0.99	0.2021
9:96299336:A:G	50	100	1	0.04466
9:96299602:A:G	50	100	0.99	0.2211
9:96299690:A:G	50	100	0.98	0.1748
9:96299844:C:G	50	100	1	0.04448
9:96300100:G:A	50	100	1	0.04158
9:96300152:T:C	50	100	1	0.04484
9:96300593:T:C	45	97.8	0.9	0.02378
9:96300670:T:C	50	100	0.99	0.04503
9:96300767:A:G	50	100	0.99	0.0443
9:96300955:T:G	50	100	0.98	0.0443
9:96301004:T:C	50	100	0.97	0.05192
9:96301450:C:T	50	92	0.94	0.2458
9:96301451:G:A	50	100	0.96	0.04521
9:96301478:T:C	49	79.6	0.63	0.04702
9:96301481:A:G	49	81.6	0.6	0.04339
9:96301572:G:A	50	100	0.96	0.04448
9:96301686:G:A	50	100	0.99	0.04539
9:96301754:G:A	50	100	0.99	0.04557
9:96302143:T:C	50	96	0.91	0.2197
9:96302567:T:G	50	100	0.95	0.07879
9:96302601:G:A	50	96	0.91	0.195
9:96303087:A:C	50	98	0.98	0.2616
9:96303102:C:T	50	98	0.98	0.2614
9:96303131:A:C	50	98	0.98	0.2616
9:96303148:C:G	50	100	0.98	0.05737
9:96303251:T:C	50	96	0.98	0.2694
9:96303265:A:G	49	98	0.98	0.2682
9:96303687:C:T	50	100	0.98	0.05955
9:96304151:C:T	50	100	0.99	0.2683
9:96305031:G:A	50	98	0.94	0.193
9:96305561:C:T	50	100	0.98	0.274
9:96305565:T:C	50	100	0.98	0.2551
9:96305614:C:T	50	100	0.98	0.2602
9:96305742:T:G	50	100	0.92	0.2402
9:96305780:G:A	50	100	0.98	0.05755
9:96305931:T:C	50	100	0.99	0.2685
9:96306532:C:T	50	96	0.99	0.2683
9:96306573:A:G	50	96	0.98	0.2689
9:96306784:T:G	50	100	0.98	0.2682
9:96306948:C:T	50	100	0.87	0.1699
9:96307058:A:G	50	100	0.98	0.4138
9:96307074:A:G	50	100	0.98	0.2682
9:96307207:G:A	50	100	0.98	0.0187
9:96307653:A:G	50	100	0.99	0.268
9:96307662:C:A	50	100	0.99	0.2683
9:96307734:G:T	50	100	0.97	0.06808
9:96308333:C:T	50	100	0.95	0.0532
9:96308341:G:A	50	100	0.96	0.07171
9:96308466:G:A	50	100	0.99	0.07099
9:96308648:A:T	50	100	0.97	0.05719
9:96308701:C:T	50	100	0.97	0.04866
9:96308884:T:C	50	100	0.99	0.07099
9:96309656:C:T	50	100	0.88	0.01961
9:96309911:C:G	50	100	1	0.2623
9:96309912:T:C	50	100	1	0.07117
9:96309961:T:C	50	100	1	0.2623
9:96310196:T:G	50	100	1	0.2756
9:96310766:G:A	50	100	0.99	0.2756
9:96310870:A:G	50	100	1	0.2625
9:96310956:C:T	50	100	1	0.2623
9:96311000:T:G	50	100	0.99	0.2623
9:96311006:T:C	50	100	1	0.07117
9:96311075:G:C	50	100	1	0.2623
9:96311244:G:C	50	100	1	0.07099
9:96311287:G:A	50	100	0.99	0.07607
9:96311537:T:G	50	100	1	0.2832
9:96311545:A:C	50	100	1	0.2832
9:96311562:T:C	50	98	0.93	0.1881
9:96311798:G:A	50	100	1	0.2832
9:96312404:G:A	50	100	1	0.05628
9:96313104:A:G	50	100	1	0.2622
9:96313425:C:T	50	100	1	0.4288
9:96313770:C:T	50	100	1	0.2832
9:96313974:G:T	49	100	1	0.2834
9:96314485:A:G	50	100	1	0.4288
9:96314597:C:T	50	100	0.99	0.2674
9:96314603:A:G	50	100	1	0.4292
9:96315104:C:T	50	98	0.99	0.4283
9:96315119:T:C	50	100	0.99	0.4279
9:96315120:T:C	50	100	1	0.05628
9:96315320:C:T	50	100	1	0.1449
9:96315337:T:G	50	100	0.99	0.4277
9:96315392:C:T	50	100	0.99	0.05628
9:96315490:G:A	50	98	0.99	0.4279
9:96315868:C:T	50	100	0.99	0.2841
9:96315941:G:A	50	100	0.99	0.2841
9:96316009:C:A	50	100	1	0.4299
9:96316468:C:G	50	100	1	0.4299
9:96316604:C:T	50	98	0.85	0.0276
9:96316838:T:C	50	98	1	0.4303
9:96317086:C:T	50	98	1	0.4305
9:96317092:C:T	50	98	1	0.4303
9:96317151:A:G	50	100	1	0.06935
9:96317168:A:C	50	98	1	0.4301
9:96317393:C:A	50	98	1	0.4323
9:96317409:A:G	50	98	1	0.4299
9:96317556:C:T	50	98	1	0.4303
9:96317557:G:A	50	98	1	0.4301
9:96317568:T:C	50	98	1	0.4301
9:96317780:C:T	50	98	0.98	0.4299
9:96317859:C:A	50	98	0.98	0.431
9:96317860:C:T	50	96	0.98	0.2859
9:96317888:C:T	49	98	0.98	0.4303
9:96317896:A:G	49	98	0.98	0.4301
9:96317905:C:T	50	96	0.98	0.4898
9:96317968:C:T	50	98	0.97	0.1285
9:96318008:A:C	50	96	0.98	0.2796
9:96318180:C:T	50	98	0.97	0.1282
9:96318227:G:A	50	98	0.98	0.4301
9:96318388:A:G	50	98	0.98	0.4292
9:96318494:C:G	50	100	0.99	0.01888
9:96318877:T:C	50	100	0.99	0.01852
9:96319116:G:A	50	96	0.97	0.2898
9:96319230:G:A	50	96	0.96	0.3627
9:96320095:T:C	50	100	0.9	0.0866
9:96320344:T:C	50	98	0.86	0.2295
9:96321740:C:T	50	98	0.88	0.07389
9:96321899:G:A	50	98	0.95	0.1739
9:96322189:G:C	50	96	0.95	0.161
9:96322511:C:T	50	98	0.88	0.1015
9:96322565:A:G	50	98	0.98	0.2111
9:96322658:G:A	50	98	0.98	0.2113
9:96322674:G:A	50	96	0.98	0.2113
9:96322723:T:G	50	92	0.98	0.2099
9:96322832:T:G	50	98	0.98	0.199
9:96323081:A:C	50	96	0.97	0.2471
9:96323389:C:T	50	98	0.98	0.2115
9:96323514:C:T	50	98	0.98	0.2115
9:96323649:G:A	50	98	0.98	0.2115
9:96323654:C:T	50	98	0.98	0.1968
9:96323665:G:A	50	100	0.82	0.02669
9:96323780:G:T	50	94	0.98	0.478
9:96323844:C:T	50	98	0.98	0.3195
9:96324000:C:A	50	98	0.98	0.197
9:96324196:T:C	50	100	0.85	0.0118
9:96324210:C:T	50	100	0.98	0.01362
9:96324268:C:T	50	98	0.98	0.2019
9:96324440:A:G	50	98	0.98	0.2021
9:96324583:C:T	46	82.6	0.98	0.1984
9:96324694:A:G	50	100	0.99	0.1993
9:96324774:T:G	50	100	1	0.03577
9:96324808:G:C	50	100	0.99	0.01725
9:96324848:C:T	50	98	0.99	0.1992
9:96324850:T:C	50	98	0.99	0.1992
9:96324930:C:T	50	100	0.98	0.3682
9:96324935:G:C	50	98	0.97	0.248
9:96325164:G:A	50	98	0.99	0.3197
9:96325171:G:A	50	100	1	0.03595
9:96325347:T:C	50	100	0.99	0.1993
9:96325403:T:C	50	100	0.98	0.3686
9:96325411:G:A	50	98	0.9	0.01071
9:96325490:A:C	50	100	0.99	0.1997
9:96325514:C:T	50	100	0.98	0.1681
9:96325578:G:A	50	100	0.99	0.1997
9:96325614:C:T	50	100	0.98	0.3686
9:96325627:A:G	50	100	0.99	0.02397
9:96325709:A:T	50	100	0.99	0.1997
9:96325797:T:C	50	100	0.99	0.1997
9:96325890:G:C	50	100	0.99	0.1999
9:96326062:T:C	50	100	1	0.03613
9:96326196:T:G	50	98	1	0.3074
9:96326399:T:C	50	98	1	0.1995
9:96326593:G:C	50	100	1	0.1997
9:96326789:G:C	50	100	0.93	0.01089
9:96326979:A:G	50	100	1	0.1999
9:96327119:T:C	50	98	1	0.3175
9:96327267:T:C	50	100	1	0.1999
9:96327434:T:C	50	100	1	0.1999
9:96327589:T:C	50	100	1	0.1977
9:96327661:G:A	50	98	0.99	0.2485
9:96327674:C:T	50	100	0.98	0.3686
9:96327796:A:T	50	100	1	0.1999
9:96327837:A:G	49	100	1	0.1999
9:96327873:T:C	50	98	0.99	0.3686
9:96328286:G:C	50	100	1	0.1999
9:96328522:G:A	50	100	1	0.2003
9:96328706:G:A	50	100	1	0.1999
9:96328727:C:T	50	98	0.99	0.2485
9:96328766:T:C	50	100	1	0.1999
9:96328840:C:T	50	100	1	0.1999
9:96328999:A:G	50	100	1	0.1999
9:96329019:C:T	50	100	1	0.03595
9:96329102:A:G	50	100	0.98	0.0138
9:96329143:A:G	50	100	1	0.1999
9:96329387:C:T	50	100	1	0.2023
9:96329750:G:A	50	100	1	0.1999
9:96329970:T:C	50	100	0.99	0.1999
9:96329976:A:G	50	100	1	0.1999
9:96330031:G:A	50	100	1	0.2021
9:96330081:A:C	50	100	1	0.2001
9:96330151:G:A	50	100	1	0.01743
9:96330244:G:A	50	100	1	0.1999
9:96330467:T:C	50	100	0.98	0.1685
9:96330635:T:C	50	98	0.96	0.04194
9:96331072:A:G	50	100	0.99	0.1997
9:96331399:C:T	50	100	0.99	0.3684
9:96331437:T:C	50	100	0.98	0.1683
9:96331587:A:G	50	100	0.99	0.3684
9:96331603:T:C	50	100	0.99	0.3782
9:96331663:T:C	50	100	0.98	0.1599
9:96331785:T:A	50	100	0.79	0.01017
9:96331788:G:A	50	100	1	0.1973
9:96332501:G:A	50	100	0.99	0.0138
9:96332899:C:T	50	100	1	0.01743
9:96332941:G:A	50	100	0.99	0.1031
9:96333322:C:T	50	100	0.96	0.06972
9:96333412:C:T	50	98	1	0.2489
9:96333666:G:A	49	100	1	0.1973
9:96334342:A:G	50	100	1	0.1973
9:96334512:A:C	50	100	1	0.1973
9:96334592:C:T	50	100	1	0.1973
9:96335028:C:A	50	100	0.99	0.171
9:96335245:T:C	50	98	1	0.3003
9:96335308:A:C	50	100	1	0.01743
9:96335453:G:A	50	98	1	0.1973
9:96335590:A:C	50	98	0.98	0.1607
9:96335819:T:C	50	98	1	0.3003
9:96335935:C:A	50	100	1	0.01834
9:96336045:A:G	50	100	1	0.1973
9:96336311:T:C	50	96	1	0.197
9:96336407:T:C	50	100	0.99	0.1973
9:96336408:G:A	50	98	1	0.197
9:96337130:C:A	50	100	1	0.01743
9:96337405:A:T	50	100	1	0.03595
9:96337703:C:T	50	100	0.94	0.05174
9:96337818:C:A	50	100	1	0.01743
9:96337959:T:C	49	100	0.99	0.4119
9:96337968:C:T	49	100	0.98	0.1705
9:96338005:A:G	48	77.1	0.92	0.4241
9:96338353:A:G	50	98	1	0.3094
9:96338431:T:C	50	100	0.98	0.1603
9:96338644:G:A	50	98	0.93	0.01616
9:96339012:A:G	50	100	0.98	0.0728
9:96339180:A:G	50	98	0.99	0.4996
9:96339397:T:C	50	100	1	0.2736
9:96339563:C:T	50	100	1	0.2598
9:96340449:T:A	50	100	1	0.152
9:96341115:C:T	50	100	1	0.1521
9:96341170:C:T	50	100	1	0.07081
9:96342040:G:A	50	100	1	0.01743
9:96342381:C:T	50	100	1	0.01398
9:96342548:A:G	50	100	1	0.0187
9:96342613:G:A	50	100	1	0.01743
9:96342637:G:A	50	100	1	0.01852
9:96342684:G:A	50	100	1	0.01743
9:96343010:G:A	50	100	0.99	0.1701
9:96343137:C:T	50	100	1	0.1521
9:96343138:G:A	50	98	1	0.2255
9:96344717:T:A	49	93.9	0.99	0.1501
9:96344744:A:G	49	95.9	0.95	0.1489
9:96345058:T:C	50	100	1	0.01398
9:96345664:G:C	50	100	1	0.05556
9:96345676:A:G	50	100	1	0.07117
9:96345724:G:C	50	100	1	0.01852
9:96346396:C:A	50	100	1	0.2651
9:96346997:G:T	50	100	1	0.1521
9:96347090:C:T	50	100	1	0.2277
9:96347163:A:T	50	100	1	0.01071
9:96348325:C:A	50	100	1	0.0207
9:96348858:C:T	50	100	1	0.01743
9:96349102:T:C	50	100	1	0.2743
9:96349198:T:A	50	98	1	0.1848
9:96349229:C:T	50	100	1	0.01743
9:96349230:A:G	50	100	1	0.0207
9:96349420:C:G	50	100	1	0.2279
9:96349456:C:T	50	100	0.99	0.01416
9:96349633:C:T	50	100	1	0.01743
9:96350017:C:T	50	100	1	0.01743
9:96350213:C:T	50	98	0.97	0.1137
9:96350327:C:T	50	100	0.99	0.01416
9:96350603:T:G	50	100	1	0.01779
9:96350699:C:T	50	100	1	0.0207
9:96351528:A:G	50	100	1	0.01743
9:96352617:T:C	50	100	1	0.0207
9:96352872:C:T	50	100	1	0.0207
9:96353417:G:A	50	100	0.99	0.01979
9:96353503:G:A	50	100	1	0.01743
9:96353891:A:C	50	100	1	0.01688
9:96354338:C:T	50	100	1	0.2741
9:96355010:C:G	50	100	1	0.01688
9:96355080:C:A	50	100	0.99	0.01398
9:96355138:A:C	50	100	1	0.02106
9:96355144:A:G	50	100	1	0.02088
9:96355512:T:C	50	100	0.99	0.01652
9:96355948:T:C	50	100	1	0.01743
9:96356161:G:C	50	100	1	0.01743
9:96356163:G:A	50	100	0.99	0.2279
9:96356509:C:T	50	100	0.99	0.1737
9:96356584:G:C	50	100	1	0.01743
9:96356907:C:T	50	100	1	0.01779
9:96356977:T:A	50	100	0.94	0.04557
9:96357039:G:A	50	100	1	0.01743
9:96357100:C:G	50	100	0.99	0.01761
9:96357119:G:A	50	98	1	0.01743
9:96357127:G:A	50	100	0.99	0.01761
9:96357515:A:G	50	100	0.97	0.0463
9:96357567:T:A	50	100	0.99	0.02941
9:96357636:G:A	50	100	0.99	0.01416
9:96357664:A:G	50	100	0.99	0.04394
9:96357850:G:T	50	100	1	0.01906
9:96358233:A:G	50	100	1	0.02088
9:96358241:T:C	50	98	0.99	0.2086
9:96358640:A:C	50	100	1	0.01743
9:96359121:G:A	50	100	0.99	0.01416
9:96359594:G:A	50	100	1	0.01743
9:96359830:T:G	50	100	1	0.01743
9:96359906:T:C	50	100	0.99	0.01398
9:96360197:C:A	50	100	1	0.01634
9:96360650:A:G	48	95.8	0.81	0.01688
9:96360945:G:T	50	100	1	0.01743
9:96361465:T:C	50	100	0.99	0.02941
9:96361577:T:C	50	100	0.97	0.01071
9:96362223:T:C	50	100	1	0.01743
9:96362504:T:C	50	100	1	0.01743
9:96362875:T:G	50	100	0.72	0.01979
9:96362927:C:A	50	100	1	0.01743
9:96363031:T:C	50	100	1	0.01761
9:96363033:A:G	50	100	1	0.01743
9:96363127:G:A	50	100	0.99	0.4951
9:96363172:T:A	50	100	0.91	0.01416
9:96363232:C:T	50	100	1	0.01743
9:96363619:G:A	50	100	1	0.01743
9:96364781:G:A	50	100	0.99	0.2269
9:96364815:G:A	50	100	1	0.01725
9:96364965:G:A	50	98	0.96	0.01779
9:96365882:G:A	50	100	1	0.06826
9:96365960:A:G	50	100	1	0.01707
9:96366897:G:A	50	100	0.92	0.01725
9:96367925:G:A	50	100	1	0.01707
9:96367989:G:A	50	100	1	0.01707
9:96368234:A:G	50	100	1	0.01707
9:96368857:T:C	50	100	1	0.2712
9:96368896:C:G	50	100	1	0.01707
9:96369011:C:T	50	100	1	0.01743
9:96369633:T:C	50	100	1	0.01707
9:96369762:C:T	50	100	1	0.2309
9:96370067:G:T	50	100	1	0.04049
9:96370093:C:T	50	100	1	0.2309
9:96371031:T:C	50	100	1	0.2712
9:96371805:C:A	50	100	0.91	0.0285
9:96371813:G:A	48	100	1	0.01725
9:96371888:G:A	49	100	1	0.01707
9:96372022:A:G	50	100	1	0.02052
9:96372127:A:G	50	100	1	0.01707
9:96372163:T:C	50	100	1	0.01707
9:96372921:A:C	50	100	1	0.01707
9:96372962:T:C	50	100	1	0.02052
9:96372980:A:G	50	100	1	0.01906
9:96373029:G:A	50	100	1	0.02088
9:96373089:T:G	50	100	1	0.0207
9:96373241:C:T	50	100	1	0.0728
9:96373284:C:T	50	100	0.98	0.01271
9:96373317:C:T	50	100	1	0.02288
9:96373456:G:A	50	98	1	0.2712
9:96373769:C:T	50	100	1	0.01707
9:96374272:C:T	50	100	0.97	0.0472
9:96374528:G:A	49	100	1	0.01707
9:96374630:G:C	49	100	1	0.02052
9:96375135:G:C	50	100	1	0.01707
9:96375146:G:C	50	100	1	0.01743
9:96375533:A:T	50	100	0.96	0.07026
9:96376018:G:A	50	100	0.96	0.07026
9:96376926:G:A	50	100	1	0.01707
9:96377174:C:T	50	100	1	0.01707
9:96377247:C:T	50	100	1	0.01035
9:96377773:A:C	50	100	1	0.01398
9:96377884:T:G	50	100	0.72	0.01707
9:96378469:T:C	50	100	1	0.01725
9:96378494:T:C	50	100	1	0.04121
9:96378637:A:G	50	100	1	0.02052
9:96378756:A:T	49	100	1	0.02088
9:96379106:C:T	50	100	1	0.1512
9:96380012:C:T	50	96	0.85	0.02052
9:96380187:G:A	50	100	1	0.0207
9:96380188:C:T	50	100	0.96	0.07026
9:96380193:G:A	50	100	1	0.01707
9:96380603:G:A	50	100	1	0.01725
9:96380638:G:T	50	100	1	0.04121
9:96380890:T:C	50	100	1	0.04121
9:96381002:G:A	50	100	1	0.01416
9:96381247:G:A	50	100	1	0.02415
9:96381494:T:C	50	100	1	0.02052
9:96382172:C:A	50	100	0.9	0.02651
9:96382492:C:T	50	100	0.96	0.01598
9:96382494:C:T	50	100	0.96	0.01598
9:96382609:C:A	50	100	1	0.02052
9:96382631:G:A	50	100	1	0.2709
9:96382636:T:C	50	100	1	0.01707
9:96383144:G:A	50	100	1	0.02052
9:96383199:A:G	50	100	1	0.02052
9:96383951:T:C	50	100	1	0.01707
9:96383995:G:A	50	100	1	0.1511
9:96384469:T:C	50	100	1	0.2709
9:96384714:C:T	50	100	1	0.01725
9:96384731:G:A	50	100	0.98	0.01307
9:96384751:A:G	50	100	1	0.02052
9:96384898:A:T	50	88	0.96	0.4579
9:96385033:T:C	50	100	1	0.01416
9:96385870:A:G	50	100	1	0.09768
9:96386185:T:A	50	100	1	0.02052
9:96386358:C:T	50	100	1	0.01834
9:96386881:C:G	50	98	0.98	0.06772
9:96387907:G:C	50	100	1	0.01707
9:96388300:G:T	50	100	1	0.01707
9:96388476:A:C	50	100	1	0.02052
9:96388497:A:G	50	100	1	0.2331
9:96388748:G:A	50	100	1	0.01707
9:96389148:A:C	50	100	1	0.2344
9:96389522:G:A	50	100	1	0.02052
9:96389659:T:C	50	100	1	0.02052
9:96390058:G:A	50	100	1	0.01688
9:96390378:C:T	50	100	1	0.01979
9:96390613:G:A	50	100	1	0.01707
9:96390638:G:C	50	100	1	0.03922
9:96391116:A:C	50	100	1	0.03922
9:96391203:C:T	50	100	1	0.01416
9:96391588:G:A	50	100	1	0.01416
9:96392089:A:G	50	100	1	0.2692
9:96392243:C:T	50	100	1	0.02033
9:96392810:C:T	50	100	1	0.01707
9:96392823:G:A	50	100	1	0.1511
9:96393090:C:G	50	100	1	0.02033
9:96393116:G:A	50	100	0.98	0.01089
9:96393746:G:A	50	100	1	0.228
9:96393788:G:A	50	100	1	0.01707
9:96393837:A:T	50	100	1	0.02033
9:96393884:A:G	50	100	1	0.01707
9:96393888:G:T	50	100	1	0.01398
9:96394298:C:T	50	100	0.98	0.01053
9:96395429:C:T	50	100	1	0.01888
9:96396373:C:T	49	100	1	0.02033
9:96396732:A:G	50	100	1	0.0207
9:96396988:T:C	50	100	1	0.02033
9:96397509:C:A	50	100	1	0.2284
9:96397629:A:C	50	100	1	0.01416
9:96397820:G:A	50	100	0.96	0.09423
9:96398987:A:C	50	100	1	0.02033
9:96399230:C:G	50	100	1	0.2696
9:96399338:G:C	50	100	1	0.02033
9:96400098:T:A	50	100	1	0.02033
9:96400130:G:C	50	100	1	0.01416
9:96400556:A:C	50	100	1	0.03922
9:96400563:C:T	50	100	1	0.01416
9:96400955:A:G	50	100	1	0.02033
9:96401330:G:A	50	100	1	0.0158
9:96401691:A:G	49	100	1	0.02033
9:96402232:G:A	50	100	1	0.01416
9:96402234:A:G	50	100	1	0.2694
9:96402392:G:C	50	98	0.98	0.07298
9:96402502:G:C	50	100	1	0.02033
9:96402724:G:A	50	96	1	0.2318
9:96403126:T:C	50	98	1	0.0207
9:96403288:G:A	50	100	1	0.01852
9:96403294:T:C	50	100	0.75	0.01725
9:96403673:C:A	50	100	1	0.01707
9:96403992:G:A	50	98	0.98	0.1231
9:96404099:G:C	50	100	1	0.02033
9:96404187:G:A	50	100	1	0.2318
9:96404450:G:A	50	98	0.98	0.01325
9:96404549:C:T	50	98	0.91	0.01761
9:96404810:C:T	50	100	1	0.01779
9:96405637:A:G	50	100	1	0.2751
9:96405700:G:A	50	98	1	0.0216
9:96406775:C:T	50	100	1	0.01888
9:96406844:T:C	50	100	1	0.01271
9:96407137:T:G	50	100	1	0.1578
9:96407321:G:A	50	100	1	0.01707
9:96407848:C:T	50	100	1	0.01707
9:96408305:C:T	50	100	1	0.01707
9:96408565:C:G	50	100	1	0.01707
9:96408619:G:A	50	100	1	0.1545
9:96409099:G:C	50	100	0.98	0.2291
9:96409349:G:A	50	100	1	0.1545
9:96409424:G:A	50	100	1	0.02033
9:96410054:T:G	50	100	1	0.01707
9:96410345:C:T	49	100	0.99	0.2318
9:96410573:A:C	50	100	0.98	0.01471
9:96410767:A:G	50	100	1	0.01416
9:96411243:A:G	50	100	1	0.01707
9:96411270:G:A	50	100	1	0.01707
9:96411758:T:C	50	100	0.98	0.01271
9:96412249:C:T	50	100	1	0.232
9:96412669:G:A	50	100	1	0.2335
9:96413063:G:T	50	100	0.91	0.01834
9:96413174:T:C	50	100	1	0.2729
9:96413194:T:A	50	100	1	0.01035
9:96413291:C:T	50	100	1	0.01707
9:96413856:A:C	50	100	0.98	0.02215
9:96414110:C:T	50	100	0.95	0.03922
9:96414536:T:G	50	100	1	0.0394
9:96414894:T:A	50	100	1	0.01416
9:96415361:C:G	50	100	0.96	0.08969
9:96416081:T:G	50	98	0.97	0.1901
9:96416091:T:G	50	98	0.84	0.04339
9:96416497:A:G	50	100	1	0.02033
9:96416502:A:G	50	100	1	0.2337
9:96416837:A:G	50	100	1	0.01979
9:96417371:C:T	50	100	1	0.01707
9:96417695:G:T	49	100	0.97	0.01561
9:96417961:G:A	50	100	1	0.01707
9:96418316:G:A	50	100	1	0.01707
9:96418518:C:T	50	98	1	0.01707
9:96418628:C:G	50	100	1	0.03922
9:96418645:C:T	50	100	1	0.01325
9:96419827:A:T	50	100	0.99	0.01017
9:96420360:C:T	50	100	1	0.01888
9:96420387:A:G	50	100	1	0.01979
9:96421111:C:A	50	100	0.99	0.05374
9:96421169:G:A	50	100	1	0.01707
9:96421317:A:G	50	100	1	0.01979
9:96421742:C:T	50	98	0.98	0.01089
9:96421761:G:A	49	100	1	0.01725
9:96421794:A:T	47	93.6	0.93	0.2298
9:96421796:T:A	49	98	0.96	0.1973
9:96422270:G:A	50	100	1	0.03976
9:96422439:T:C	50	100	1	0.01725
9:96422441:T:C	50	100	0.99	0.01725
9:96422610:A:G	49	100	1	0.01888
9:96423275:G:C	50	100	1	0.03958
9:96423613:G:A	50	100	0.99	0.01017
9:96424265:G:C	50	100	0.99	0.01416
9:96424571:G:A	49	87.8	0.97	0.2569
9:96424869:A:G	50	100	0.94	0.01888
9:96425121:A:G	50	100	1	0.2542
9:96425205:G:A	50	100	0.98	0.01434
9:96425244:G:A	50	100	0.98	0.01017
9:96425966:A:G	50	100	0.99	0.2714
9:96426065:C:A	50	100	1	0.2317
9:96426334:A:G	50	98	0.98	0.1605
9:96426464:G:A	50	100	0.99	0.1538
9:96426616:A:G	50	100	0.96	0.01416
9:96426688:C:G	50	100	1	0.2353
9:96426973:A:G	50	100	1	0.2318
9:96427508:G:A	50	100	0.94	0.01325
9:96427509:A:G	50	100	1	0.2318
9:96427671:C:T	50	100	0.99	0.2318
9:96428357:A:G	50	100	0.95	0.02996
9:96429097:C:T	41	92.7	0.92	0.224
9:96429319:T:C	50	98	1	0.02578
9:96429337:T:C	46	95.7	0.82	0.02397
9:96429350:A:T	50	94	0.69	0.05156
9:96429352:A:T	49	75.5	0.88	0.3077
9:96429373:A:T	50	94	1	0.232
9:96429387:G:A	49	100	1	0.01797
9:96429390:C:T	50	98	1	0.01688
9:96429393:G:A	50	98	1	0.01416
9:96429417:G:A	50	100	0.99	0.01307
9:96429520:T:C	50	100	1	0.2491
9:96429898:G:A	50	100	1	0.01743
9:96430212:A:G	50	100	0.98	0.2366
9:96430324:C:A	50	100	1	0.01416
9:96430637:A:C	49	95.9	0.96	0.2124
9:96430928:G:A	50	100	1	0.2402
9:96431563:T:G	48	100	1	0.01017
9:96431565:T:G	45	91.1	0.98	0.2004
9:96431568:T:G	47	100	0.94	0.01688
9:96431614:C:T	50	100	0.94	0.01307
9:96433812:G:C	49	100	0.99	0.2769
9:96433855:G:A	50	96	0.96	0.06627
9:96435373:A:C	50	100	0.99	0.2358
9:96435825:C:A	50	100	1	0.04121
9:96436229:C:A	50	100	0.94	0.01398
9:96436231:G:A	50	100	0.97	0.01089
9:96436975:C:G	50	100	0.99	0.01089
9:96437803:C:T	50	100	1	0.01398
9:96438505:G:C	50	100	1	0.01652
9:96438783:G:T	50	100	1	0.01398
9:96438935:G:A	50	100	0.87	0.01107
9:96438950:G:A	50	100	1	0.01398
9:96439086:T:C	50	98	0.99	0.2028
9:96439303:A:G	50	100	0.99	0.2827
9:96439657:T:C	50	100	1	0.2199
9:96439701:A:G	50	100	1	0.2199
9:96439859:C:T	50	100	1	0.01652
9:96439968:G:A	49	100	1	0.01416
9:96440544:A:G	50	100	1	0.2242
9:96440846:G:T	50	100	1	0.01761
9:96441324:T:C	50	100	1	0.2656
9:96441898:G:T	50	100	1	0.2202
9:96442186:T:C	50	98	1	0.2195
9:96442234:A:C	50	100	1	0.2171
9:96442278:A:G	50	100	1	0.01398
9:96442601:C:T	50	100	1	0.01398
9:96442887:G:C	50	100	1	0.1541
9:96444303:C:T	50	100	0.96	0.06645
9:96444499:C:T	50	100	1	0.01543
9:96444750:T:A	50	100	0.99	0.1541
9:96444751:C:A	50	100	0.99	0.1541
9:96445258:C:T	50	100	1	0.2168
9:96447175:G:A	50	100	1	0.01797
9:96447249:C:G	50	100	1	0.01743
9:96448302:G:A	50	100	1	0.2845
9:96448984:C:A	50	100	1	0.01761
9:96449342:G:C	50	100	1	0.01489
9:96449658:A:G	50	100	1	0.01398
9:96449951:G:T	50	100	1	0.2148
9:96450096:C:T	50	98	0.99	0.4927
9:96450234:G:C	50	100	0.98	0.04194
9:96450242:G:T	50	100	1	0.01253
9:96450627:G:C	50	100	1	0.2153
9:96450648:T:G	50	100	1	0.2754
9:96450709:G:A	50	100	0.99	0.05211
9:96451617:C:T	50	100	1	0.0167
9:96452182:G:C	50	100	0.95	0.01089
9:96452514:G:A	50	100	1	0.2798
9:96452822:T:C	50	100	1	0.244
9:96452869:C:G	50	100	1	0.01743
9:96453326:G:A	50	100	1	0.01325
9:96454486:T:C	49	100	0.95	0.09659
9:96454746:C:G	50	100	1	0.01398
9:96454959:T:A	50	100	1	0.01688
9:96455600:T:C	50	100	1	0.2756
9:96455609:C:T	50	100	0.99	0.01053
9:96456569:G:A	49	100	1	0.2153
9:96456709:G:A	50	100	1	0.01761
9:96457114:G:A	50	100	1	0.0118
9:96457497:C:T	50	100	1	0.276
9:96457891:A:G	50	100	1	0.01797
9:96458113:A:G	50	100	1	0.2584
9:96459484:T:C	50	100	0.99	0.1641
9:96460042:A:T	50	100	1	0.01416
9:96460260:A:G	50	100	1	0.01416
9:96460289:C:G	50	100	1	0.01416
9:96460539:A:G	50	100	0.99	0.01598
9:96461222:T:G	50	100	1	0.01253
9:96461633:G:A	50	100	1	0.01743
9:96461745:T:A	50	100	1	0.01743
9:96462464:A:T	49	98	1	0.2758
9:96462680:C:G	50	100	0.98	0.03922
9:96463985:T:G	50	100	1	0.01416
9:96464399:G:A	50	100	0.94	0.07625
9:96464655:A:C	50	100	1	0.01743
9:96465318:T:C	50	100	1	0.01398
9:96468084:T:C	50	100	0.91	0.02941
9:96468246:T:C	50	100	0.91	0.05192
9:96468814:T:A	50	100	1	0.2767
9:96469543:T:C	50	100	1	0.01743
9:96469550:T:C	50	100	1	0.01071
9:96471316:C:T	50	100	0.98	0.02923
9:96471466:T:A	50	100	1	0.01743
9:96471467:C:A	50	100	1	0.01743
9:96471779:C:T	50	100	1	0.01743
9:96472047:C:T	50	100	0.97	0.1338
9:96472275:T:G	50	100	1	0.2153
9:96472715:G:T	50	100	1	0.2157
9:96472753:C:T	50	100	1	0.02015
9:96473044:T:C	50	100	1	0.01053
9:96473372:C:G	50	100	1	0.01743
9:96473810:G:A	50	100	1	0.2164
9:96474044:A:G	50	100	1	0.1532
9:96475269:A:G	50	100	1	0.02015
9:96476091:G:C	50	100	0.98	0.01398
9:96476891:T:C	50	100	1	0.2805
9:96477463:A:G	50	100	0.81	0.01834
9:96477559:A:C	50	100	0.99	0.2805
9:96477770:T:C	50	100	1	0.02015
9:96477931:A:G	50	100	1	0.01434
9:96478051:T:C	50	100	1	0.01743
9:96478556:C:T	50	100	1	0.01743
9:96478590:G:A	50	100	1	0.01743
9:96479244:C:T	50	100	0.99	0.2023
9:96479305:T:G	50	100	0.99	0.2151
9:96479565:A:G	49	100	0.93	0.01471
9:96481472:G:A	50	100	0.99	0.2133
9:96482299:C:A	50	100	0.99	0.1521
9:96482516:G:A	50	100	0.99	0.2153
9:96483164:G:A	50	100	1	0.0167
9:96483214:T:A	50	100	0.99	0.215
9:96483292:C:T	50	100	0.99	0.215
9:96483408:T:C	50	100	0.99	0.215
9:96483877:C:T	50	100	0.99	0.2758
9:96483887:G:A	50	100	0.98	0.163
9:96483935:C:T	50	100	0.99	0.2151
9:96484730:G:A	50	100	0.99	0.1521
9:96484769:G:A	50	100	1	0.01035
9:96484821:T:C	50	100	0.99	0.2153
9:96484884:T:G	49	100	0.99	0.2146
9:96484992:C:T	50	100	0.99	0.2153
9:96485019:T:A	50	100	0.99	0.2801
9:96485212:C:T	50	100	0.99	0.2164
9:96485476:C:T	50	100	0.99	0.2151
9:96485545:C:T	50	100	0.99	0.2153
9:96485775:T:G	50	100	0.99	0.2151
9:96485787:G:A	50	100	0.99	0.2153
9:96486917:C:T	50	100	1	0.06173
9:96486922:C:T	50	100	1	0.06155
9:96487266:A:T	50	100	0.99	0.2162
9:96487427:T:C	50	100	0.99	0.215
9:96487662:A:G	50	100	1	0.01761
9:96488181:C:T	50	100	0.99	0.2131
9:96488459:C:T	50	100	1	0.01416
9:96490060:C:T	50	100	1	0.01652
9:96490182:A:G	50	100	0.99	0.2591
9:96490800:C:T	50	100	0.99	0.2101
9:96491651:T:C	50	100	0.99	0.2609
9:96492112:C:T	50	100	1	0.01725
9:96492158:A:G	50	100	0.99	0.2338
9:96493326:G:A	49	100	0.99	0.2333
9:96493771:A:G	50	100	0.99	0.2199
9:96493933:T:C	50	100	0.99	0.2206
9:96494130:C:T	50	100	0.98	0.2012
9:96494288:T:C	50	100	0.99	0.2195
9:96494485:C:A	50	100	0.87	0.01089
9:96494979:T:C	50	100	0.95	0.02814
9:96494980:A:G	50	100	0.96	0.02778
9:96494983:T:C	50	100	0.95	0.03014
9:96495705:G:A	50	100	0.97	0.1282
9:96495862:T:C	50	100	0.99	0.15
9:96496659:G:A	50	100	1	0.01725
9:96496809:C:T	50	100	1	0.01707
9:96496937:G:T	50	100	0.99	0.05991
9:96496969:C:T	50	98	0.99	0.1362
9:96497462:C:T	50	100	1	0.1133
9:96497570:G:A	50	100	1	0.01779
9:96497580:T:C	50	100	1	0.1373
9:96497965:G:A	50	100	1	0.1329
9:96498292:A:G	50	100	1	0.1516
9:96498646:A:G	50	96	0.95	0.09423
9:96498698:A:T	50	100	1	0.1344
9:96498749:G:A	50	100	0.98	0.08388
9:96498922:T:C	50	98	1	0.134
9:96499354:G:A	50	100	1	0.01416
9:96499545:A:T	50	100	0.99	0.08896
9:96499945:G:C	50	100	1	0.01816
9:96500014:A:G	50	100	1	0.2415
9:96501215:T:C	50	100	1	0.2413
9:96501298:A:G	50	100	1	0.242
9:96501539:A:G	50	100	1	0.2411
9:96501655:T:C	50	100	1	0.242
9:96502290:A:G	50	100	1	0.01725
9:96502475:C:T	50	100	1	0.09041
9:96502851:G:A	50	100	0.99	0.05501
9:96502857:T:A	50	100	1	0.1509
9:96503460:C:T	50	100	1	0.01707
9:96504107:G:A	50	100	1	0.1127
9:96504378:T:C	50	100	1	0.01707
9:96504798:C:T	50	100	1	0.01434
9:96505231:T:C	50	98	0.97	0.0935
9:96505271:T:C	50	100	1	0.2429
9:96505442:A:G	50	100	1	0.01362
9:96505517:C:T	50	100	1	0.01162
9:96505917:A:G	50	100	1	0.01107
9:96506139:A:C	50	100	1	0.1396
9:96506147:C:T	50	100	1	0.1363
9:96506408:C:A	50	100	0.99	0.4475
9:96507479:G:A	50	100	1	0.01107
9:96507593:T:G	50	100	1	0.01707
9:96508055:G:A	50	100	1	0.08515
9:96508295:C:T	50	100	1	0.1133
9:96508529:A:C	50	100	1	0.01344
9:96508877:G:C	50	100	0.99	0.01834
9:96509272:A:G	50	100	0.98	0.1828
9:96510023:G:C	50	100	1	0.1512
9:96510289:G:A	50	100	1	0.1311
9:96510914:C:T	50	100	0.97	0.01398
9:96511366:T:C	50	100	1	0.08787
9:96511664:T:C	50	100	1	0.01107
9:96511914:C:T	50	100	1	0.05991
9:96511956:A:G	50	100	1	0.1523
9:96512329:T:C	50	94	1	0.1509
9:96512672:C:T	50	100	1	0.1124
9:96513059:T:C	50	100	1	0.01852
9:96515969:A:G	50	100	0.99	0.03867
9:96516232:C:T	50	100	0.93	0.02233
9:96516265:C:A	50	100	0.99	0.09477
9:96516830:C:T	50	100	0.99	0.01035
9:96516880:C:A	50	94	0.99	0.1251
9:96517037:T:C	50	100	1	0.01416
9:96517057:C:T	50	100	1	0.05991
9:96517226:C:T	50	100	1	0.1117
9:96517273:C:T	50	100	0.98	0.0158
9:96517391:A:G	50	96	0.98	0.1589
9:96517509:G:A	50	98	1	0.0138
9:96517567:C:T	50	100	1	0.01362
9:96518015:G:T	50	100	1	0.01362
9:96518139:A:G	50	100	0.99	0.4385
9:96518281:C:T	50	100	1	0.09023
9:96518299:G:A	50	100	1	0.01362
9:96518332:C:T	50	100	1	0.4386
9:96518780:C:T	50	100	1	0.104
9:96518862:T:C	50	100	1	0.01452
9:96519120:G:A	50	100	1	0.01362
9:96519190:G:T	50	100	0.9	0.01652
9:96519629:G:A	50	100	1	0.01362
9:96519752:A:G	50	100	0.9	0.01707
9:96519987:G:C	50	100	1	0.1117
9:96520012:T:A	50	100	1	0.01489
9:96520992:G:A	50	100	1	0.04103
9:96521136:C:T	50	100	1	0.04121
9:96521450:T:C	50	100	1	0.1836
9:96522788:A:C	50	100	1	0.13
9:96523411:G:T	50	100	1	0.13
9:96523502:G:A	50	100	1	0.06046
9:96523570:C:T	50	100	1	0.07008
9:96523753:A:G	50	100	1	0.01017
9:96523766:T:G	50	100	1	0.04139
9:96523809:G:A	50	100	1	0.01017
9:96523899:G:A	50	100	1	0.01325
9:96524096:G:C	50	100	1	0.1836
9:96525065:C:T	50	100	1	0.06046
9:96525754:G:C	50	100	1	0.06917
9:96526096:G:A	50	100	1	0.06917
9:96526101:C:A	50	100	1	0.01616
9:96526349:C:T	50	98	1	0.06046
9:96526669:A:G	50	96	0.99	0.2738
9:96527073:G:C	50	100	1	0.1307
9:96527261:C:T	50	100	1	0.01616
9:96527265:G:A	50	100	1	0.01144
9:96527459:A:C	50	100	1	0.06046
9:96527647:G:A	50	100	1	0.01398
9:96527663:C:T	50	100	1	0.1296
9:96527765:A:G	50	100	1	0.1418
9:96527816:C:T	50	100	1	0.02542
9:96527858:G:A	50	100	1	0.06028
9:96527981:C:A	50	100	1	0.06064
9:96528537:A:G	50	100	1	0.03522
9:96528586:T:C	50	100	1	0.01561
9:96528592:T:C	50	100	1	0.06028
9:96528892:C:T	50	100	1	0.06935
9:96528954:T:C	50	100	1	0.06935
9:96529263:T:C	50	100	1	0.01398
9:96529374:T:C	50	100	1	0.06028
9:96529490:C:T	49	98	1	0.06917
9:96529844:C:T	50	100	1	0.1834
9:96529943:T:G	50	100	1	0.06028
9:96530754:G:A	50	100	1	0.0472
9:96530856:T:C	50	100	1	0.1834
9:96530894:C:T	50	100	1	0.06627
9:96531264:T:C	50	100	1	0.01289
9:96531362:G:A	50	100	1	0.01289
9:96531487:C:T	50	100	1	0.06826
9:96531700:G:T	50	100	1	0.1296
9:96532003:A:G	50	100	1	0.1296
9:96532375:T:C	50	100	1	0.06935
9:96532454:G:A	50	100	1	0.06028
9:96532804:C:G	50	100	1	0.06935
9:96533278:T:G	50	100	1	0.01017
9:96533512:A:G	50	100	1	0.04158
9:96533684:T:C	50	100	1	0.1296
9:96533860:T:C	50	100	1	0.06845
9:96533968:A:G	50	100	0.97	0.01416
9:96534184:A:G	50	100	1	0.1296
9:96534337:C:T	50	100	1	0.01743
9:96534702:A:G	50	100	1	0.06935
9:96535159:T:C	50	100	1	0.05556
9:96535248:A:G	49	100	1	0.1836
9:96535271:C:A	50	100	1	0.06064
9:96535584:C:G	50	100	1	0.1296
9:96537338:A:T	50	100	1	0.06028
9:96537591:T:C	50	100	0.99	0.04811
9:96537636:C:G	50	100	1	0.01471
9:96537815:C:T	50	100	1	0.04103
9:96537935:A:G	50	100	1	0.06028
9:96537968:T:C	50	100	1	0.06028
9:96538477:T:C	50	100	1	0.01398
9:96539228:C:A	50	100	1	0.04158
9:96540306:C:T	50	100	1	0.04158
9:96540521:T:A	50	100	1	0.06173
9:96540780:C:T	50	100	1	0.01616
9:96541614:C:G	50	100	1	0.01398
9:96541733:C:A	50	100	1	0.06028
9:96542262:C:T	50	100	1	0.06028
9:96542332:T:A	50	100	1	0.06028
9:96542404:C:T	50	100	1	0.06028
9:96542518:G:A	50	100	1	0.01725
9:96542675:G:C	50	100	1	0.06028
9:96542931:A:C	50	100	1	0.06028
9:96542932:A:C	50	100	1	0.06028
9:96543181:G:A	50	100	1	0.06028
9:96543182:A:C	50	100	1	0.06028
9:96543332:C:T	50	100	1	0.06917
9:96543720:T:C	50	100	0.96	0.03831
9:96543765:G:A	50	100	0.9	0.01888
9:96543945:G:A	50	100	1	0.06808
9:96544423:G:A	50	100	1	0.06046
9:96544631:A:T	50	100	1	0.06064
9:96545169:C:G	50	100	1	0.01634
9:96545436:G:C	50	100	1	0.06046
9:96545597:C:T	50	100	1	0.01017
9:96546082:T:C	50	100	1	0.02542
9:96546220:G:A	50	100	1	0.0138
9:96546329:C:A	50	100	1	0.01398
9:96546480:G:A	50	100	1	0.06082
9:96546500:A:C	50	100	1	0.06046
9:96546605:A:T	50	98	0.97	0.04412
9:96546858:T:C	50	100	1	0.06046
9:96546887:C:T	50	100	1	0.03704
9:96547138:G:C	50	100	1	0.0138
9:96547175:A:G	50	100	1	0.06046
9:96547335:G:A	50	100	1	0.06808
9:96547391:A:G	49	100	1	0.1834
9:96547453:G:A	50	100	1	0.02977
9:96547811:A:T	50	100	1	0.1398
9:96547813:G:T	50	100	1	0.1398
9:96547895:A:G	50	100	1	0.06046
9:96547918:C:T	50	100	1	0.06808
9:96548332:A:T	50	100	1	0.02977
9:96548646:A:G	50	100	1	0.1398
9:96548895:G:A	50	100	1	0.1834
9:96548926:C:T	50	100	1	0.02542
9:96549672:A:G	50	100	1	0.02542
9:96549750:T:C	50	100	1	0.06046
9:96549968:A:G	50	100	1	0.01325
9:96550514:C:T	50	100	1	0.02542
9:96550905:C:G	50	100	1	0.06046
9:96551609:G:A	50	98	0.96	0.04412
9:96551611:C:T	50	100	0.99	0.3778
9:96551730:C:T	50	98	1	0.2703
9:96552368:T:G	50	100	1	0.02977
9:96552605:T:C	50	100	0.99	0.1777
9:96553031:T:C	50	100	0.99	0.1645
9:96553246:G:C	50	100	1	0.01761
9:96553365:T:C	50	100	0.99	0.02378
9:96553714:A:T	50	100	1	0.06845
9:96553948:G:A	50	100	1	0.04684
9:96554382:T:C	50	100	1	0.01398
9:96554627:T:C	50	100	1	0.06064
9:96555446:C:G	50	100	1	0.01017
9:96555557:G:C	50	100	1	0.01162
9:96555918:C:G	50	100	1	0.01017
9:96556717:A:G	50	100	1	0.06082
9:96556812:A:C	50	100	1	0.06046
9:96556907:G:T	50	100	1	0.01035
9:96557108:G:A	50	100	1	0.06046
9:96557232:T:C	50	100	1	0.01017
9:96557343:G:A	50	100	1	0.02959
9:96557592:A:G	50	100	0.96	0.0187
9:96557624:G:T	50	100	0.99	0.1647
9:96557857:G:A	50	100	1	0.06046
9:96558748:T:A	50	100	1	0.1418
9:96558781:T:A	50	100	1	0.06899
9:96559385:G:A	50	100	1	0.06046
9:96559508:C:T	50	100	1	0.06046
9:96559963:T:G	50	100	1	0.1943
9:96560047:T:A	50	100	1	0.04158
9:96560313:G:T	50	100	1	0.06046
9:96560659:T:C	50	100	1	0.01017
9:96560739:C:T	50	100	1	0.01017
9:96560890:T:C	50	100	1	0.01452
9:96561046:C:A	50	100	1	0.04158
9:96561156:C:T	50	100	1	0.02542
9:96561577:C:T	50	100	1	0.06046
9:96561812:A:G	50	100	1	0.06064
9:96561871:C:T	49	100	1	0.02959
9:96561886:C:T	50	100	1	0.02614
9:96562095:T:C	50	100	0.99	0.2814
9:96563315:T:C	50	100	1	0.06064
9:96563356:T:C	50	100	1	0.01398
9:96563448:C:T	50	100	1	0.04702
9:96563655:G:A	49	98	0.96	0.06663
9:96563656:A:G	40	100	0.97	0.01906
9:96563670:A:G	50	100	1	0.02977
9:96566634:G:A	50	100	1	0.03722
9:96566722:G:A	50	100	1	0.06064
9:96566866:C:G	50	100	1	0.061
9:96567344:G:A	50	100	1	0.06064
9:96567599:C:A	49	100	1	0.05574
9:96567770:C:T	50	100	1	0.1877
9:96567832:T:C	50	100	0.99	0.1781
9:96567843:A:G	50	100	1	0.05211
9:96567901:T:G	50	100	1	0.01543
9:96568682:G:A	50	100	0.99	0.1777
9:96569119:G:C	50	100	0.77	0.0158
9:96569160:T:A	50	100	1	0.01107
9:96569367:C:T	50	100	1	0.02469
9:96569379:T:C	50	100	0.92	0.01507
9:96569683:G:T	50	100	1	0.01507
9:96569712:C:T	50	98	1	0.02542
9:96570032:A:G	50	100	1	0.04031
9:96570316:C:A	50	100	1	0.0561
9:96570629:A:T	50	100	1	0.05592
9:96570739:T:C	50	100	1	0.05574
9:96570893:G:A	50	100	1	0.05574
9:96571179:A:T	50	96	0.99	0.1333
9:96571180:T:A	48	100	1	0.01053
9:96571235:G:A	50	100	1	0.03794
9:96571415:C:T	50	100	0.99	0.01761
9:96571798:A:G	50	100	1	0.05592
9:96572061:G:A	50	100	1	0.0561
9:96572154:C:A	50	100	1	0.01162
9:96572400:G:A	50	100	0.97	0.05574
9:96572851:T:C	50	100	0.99	0.1901
9:96573965:G:A	50	100	1	0.02469
9:96574016:G:A	50	100	1	0.02469
9:96575224:G:C	50	100	1	0.02996
9:96576229:G:A	50	100	1	0.05574
9:96576404:G:T	50	100	1	0.05574
9:96576493:G:A	50	100	1	0.05574
9:96576607:A:G	50	100	1	0.05574
9:96576649:A:G	50	100	1	0.02996
9:96576946:T:C	50	100	1	0.01362
9:96577143:C:T	50	100	1	0.0561
9:96577284:A:T	50	100	1	0.05392
9:96577796:A:T	50	100	1	0.05428
9:96577852:T:C	50	100	1	0.01107
9:96577931:G:C	50	100	0.99	0.01761
9:96578469:C:T	50	100	0.99	0.07026
9:96578692:G:A	50	100	1	0.01888
9:96578828:C:T	50	100	1	0.0679
9:96579019:T:C	50	100	0.99	0.04866
9:96579049:T:A	50	100	1	0.01416
9:96579511:G:A	50	98	1	0.02778
9:96579650:G:A	50	98	0.92	0.04539
9:96580006:G:A	50	100	1	0.0679
9:96580062:A:T	50	100	0.99	0.01561
9:96580147:T:A	50	100	1	0.01434
9:96580258:C:T	50	100	1	0.06718
9:96580449:T:C	50	100	1	0.1543
9:96580620:C:T	50	100	1	0.0679
9:96580692:G:T	50	100	1	0.0679
9:96581091:A:T	50	100	0.96	0.02142
9:96581334:C:T	50	100	0.96	0.06845
9:96582676:G:T	50	100	0.99	0.06808
9:96582984:T:C	50	100	0.99	0.06808
9:96583203:T:C	50	100	1	0.01471
9:96583782:G:A	50	100	1	0.06718
9:96583790:C:T	50	100	1	0.0541
9:96584288:C:T	50	100	0.99	0.2053
9:96584634:A:G	50	100	1	0.06808
9:96584693:G:A	50	98	0.99	0.0443
9:96584856:G:A	50	100	1	0.06808
9:96585263:T:C	50	100	1	0.01107
9:96585381:C:T	50	100	0.98	0.02542
9:96586729:T:A	50	100	1	0.06718
9:96586812:T:C	50	100	0.98	0.06463
9:96587190:A:C	50	100	1	0.0167
9:96587301:G:A	50	100	0.96	0.02124
9:96587305:C:A	50	100	0.98	0.06917
9:96587424:C:T	50	100	1	0.01471
9:96587505:T:C	50	100	1	0.01107
9:96587545:C:T	50	100	1	0.06808
9:96587878:G:A	50	100	0.99	0.04103
9:96588141:G:A	50	98	0.99	0.06609
9:96588963:T:C	50	98	0.99	0.03831
9:96589194:C:T	50	100	0.99	0.2796
9:96589822:G:A	50	100	0.99	0.04085
9:96590848:G:A	50	100	0.98	0.06917
9:96590935:T:C	50	100	0.98	0.06917
9:96590986:C:T	50	100	0.99	0.1792
9:96591809:G:A	50	100	0.99	0.04103
9:96592040:C:T	50	100	0.87	0.01543
9:96592380:A:G	50	100	0.95	0.01344
9:96592400:A:G	50	100	1	0.03014
9:96592728:G:A	50	100	0.99	0.01053
9:96594001:A:G	50	100	0.99	0.04884
9:96594279:T:C	50	100	1	0.03958
9:96594361:G:T	50	100	0.99	0.05428
9:96594837:G:A	50	100	1	0.04884
9:96594979:C:T	50	100	1	0.04884
9:96594980:G:A	50	100	0.95	0.01362
9:96597351:G:A	50	100	1	0.02542
9:96597459:G:A	50	100	0.96	0.02033
9:96598064:G:A	50	100	1	0.01906
9:96598179:A:C	50	100	0.98	0.05428
9:96598631:G:A	50	100	0.98	0.04811
9:96598659:C:T	50	100	1	0.02142
9:96599918:A:G	50	98	0.99	0.2239
9:96599921:G:A	50	100	0.99	0.1541
9:96600278:A:T	50	100	1	0.0256
9:96600793:G:A	50	100	1	0.04103
9:96600935:T:C	50	100	1	0.0216
9:96600998:A:G	50	100	1	0.04085
9:96601000:A:T	50	100	1	0.04085
9:96601117:C:T	50	100	0.98	0.07988
9:96601491:A:G	50	96	1	0.01053
9:96601690:A:G	50	100	1	0.1797
9:96601920:A:G	50	100	0.97	0.05574
9:96602409:T:C	50	100	1	0.01107
9:96602782:C:T	50	100	0.97	0.05465
9:96603191:C:T	50	100	0.98	0.06391
9:96603467:C:T	50	100	1	0.04103
9:96604968:C:A	50	100	0.97	0.01071
9:96605276:A:G	50	100	0.9	0.01434
9:96605816:A:G	50	100	0.99	0.1767
9:96605874:G:T	50	100	0.99	0.1767
9:96606067:C:T	50	100	1	0.0207
9:96607036:T:A	50	100	0.98	0.05519
9:96607760:C:T	50	100	0.99	0.02215
9:96607902:A:G	50	100	0.93	0.03304
9:96608086:G:A	50	100	1	0.1745
9:96608316:A:C	50	100	1	0.1745
9:96608558:C:T	50	100	1	0.01289
9:96608808:C:T	50	100	0.99	0.03286
9:96609193:T:C	50	100	1	0.1412
9:96609465:T:A	50	100	0.98	0.04956
9:96609515:C:T	50	100	1	0.02088
9:96609738:T:A	50	100	0.99	0.2217
9:96610119:A:C	50	100	1	0.03413
9:96611350:G:A	50	100	0.99	0.05447
9:96611405:C:T	50	100	0.96	0.0167
9:96611431:A:G	50	100	1	0.1412
9:96611786:T:C	50	100	1	0.1745
9:96612088:G:C	50	100	0.99	0.03304
9:96612583:T:C	50	100	1	0.05501
9:96614133:C:G	50	100	1	0.1747
9:96614706:T:C	50	100	1	0.03341
9:96615197:T:C	50	100	0.99	0.2801
9:96615254:C:T	50	100	1	0.0541
9:96615586:T:G	50	100	1	0.01888
9:96615735:A:G	50	100	1	0.01035
9:96615759:A:G	50	100	1	0.05519
9:96615864:G:A	49	100	1	0.02996
9:96616183:G:A	50	100	1	0.02088
9:96616320:G:A	50	100	1	0.01089
9:96616550:A:C	50	100	1	0.1411
9:96617210:A:T	50	100	1	0.05428
9:96617272:G:A	50	100	1	0.1411
9:96617532:T:C	50	100	0.98	0.02233
9:96617838:T:G	50	100	1	0.05428
9:96618383:C:G	50	100	1	0.05428
9:96618647:G:A	50	100	1	0.02124
9:96618781:C:T	50	100	1	0.01888
9:96619068:G:T	50	100	0.95	0.063
9:96619968:T:G	50	100	0.97	0.01471
9:96621568:T:C	50	100	1	0.02179
9:96621620:C:G	50	100	1	0.05592
9:96622317:G:T	50	100	1	0.02179
9:96622489:G:A	50	100	1	0.03522
9:96623688:C:T	50	100	1	0.03522
9:96623813:A:G	50	100	1	0.05483
9:96623938:T:A	49	100	1	0.02215
9:96624252:G:A	50	100	1	0.0532
9:96624513:T:A	50	100	1	0.0532
9:96624668:T:G	50	100	1	0.02215
9:96624691:G:A	50	100	1	0.0532
9:96625484:A:G	50	100	0.94	0.02179
9:96625502:C:A	48	100	0.94	0.0915
9:96625504:C:A	48	97.9	0.9	0.06227
9:96625506:C:A	48	95.8	0.98	0.3362
9:96625508:C:A	48	95.8	0.98	0.3566
9:96625510:A:C	50	98	0.88	0.01144
9:96625715:G:A	50	100	0.99	0.3787
9:96626092:A:C	50	98	0.99	0.1227
9:96626097:G:A	50	100	1	0.0532
9:96626109:A:G	50	100	1	0.01816
9:96626342:A:T	50	100	0.99	0.2173
9:96627308:A:G	50	100	1	0.02197
9:96627970:G:A	50	100	0.83	0.01035
9:96628320:G:T	50	100	1	0.05356
9:96628591:T:A	50	100	1	0.05392
9:96628868:A:T	50	100	1	0.01489
9:96628869:A:G	50	100	1	0.07553
9:96628896:C:T	50	100	1	0.05338
9:96629975:T:A	50	100	1	0.02197
9:96630189:A:G	50	100	1	0.05338
9:96630293:G:A	50	100	1	0.03686
9:96630581:A:C	50	98	0.99	0.03794
9:96630743:T:C	50	100	1	0.1082
9:96631449:A:T	50	100	1	0.05556
9:96631696:G:T	50	100	0.99	0.01797
9:96631776:C:G	50	100	1	0.03686
9:96632030:G:A	50	100	1	0.02015
9:96632324:A:G	50	100	1	0.01743
9:96632395:G:A	50	100	1	0.05338
9:96632686:C:T	50	100	1	0.05338
9:96632713:A:T	50	100	0.99	0.05356
9:96632716:T:A	47	100	1	0.05338
9:96633071:G:T	50	100	1	0.05338
9:96633077:A:T	50	100	1	0.03686
9:96633575:C:T	50	100	0.97	0.01979
9:96633752:A:G	50	94	0.88	0.06227
9:96633758:A:G	50	88	0.96	0.1275
9:96634152:T:C	50	100	0.97	0.0207
9:96634612:C:A	50	100	0.99	0.01561
9:96635075:T:C	50	100	1	0.0532
9:96635867:G:A	50	100	1	0.01398
9:96636470:T:C	50	100	1	0.0187
9:96636892:T:C	50	100	1	0.1658
9:96637231:C:T	50	100	1	0.0532
9:96637927:T:C	50	100	0.98	0.1414
9:96638168:G:A	50	100	0.96	0.01071
9:96640008:A:G	50	100	1	0.05537
9:96640129:A:G	50	100	0.98	0.05664
9:96640689:G:A	50	100	1	0.11
9:96640900:A:G	50	100	0.98	0.1656
9:96641133:T:A	50	100	0.98	0.05283
9:96643084:T:A	50	100	0.99	0.02233
9:96643285:G:A	50	100	0.92	0.02215
9:96643349:C:G	50	100	0.99	0.05283
9:96644064:C:T	50	100	1	0.1093
9:96644160:C:G	50	100	0.99	0.05501
9:96644250:C:A	50	100	0.98	0.02324
9:96644468:T:C	50	100	1	0.08896
9:96644626:C:T	50	100	1	0.01271
9:96644754:A:T	50	100	1	0.05283
9:96645111:G:A	50	100	0.97	0.01816
9:96645152:G:A	50	100	1	0.03976
9:96645156:G:A	49	100	0.97	0.05428
9:96645191:A:G	50	96	0.94	0.06845
9:96645193:A:G	50	96	0.94	0.06881
9:96645798:A:G	48	100	0.97	0.01362
9:96646034:C:T	50	100	0.97	0.01979
9:96646454:T:C	50	100	1	0.01707
9:96647533:T:G	50	100	1	0.1118
9:96647703:T:G	50	100	0.93	0.01107
9:96648007:C:T	50	100	1	0.163
9:96648047:G:A	50	100	0.99	0.06808
9:96648479:T:C	50	100	0.99	0.01834
9:96648767:A:C	50	100	1	0.0541
9:96649052:C:T	50	98	0.96	0.03994
9:96649394:A:G	50	90	0.98	0.1565
9:96649425:A:G	50	90	0.82	0.07317
9:96649678:C:T	50	100	1	0.1621
9:96651050:G:T	50	100	0.99	0.1002
9:96651051:G:A	50	100	0.63	0.01089
9:96651075:G:A	50	100	1	0.02033
9:96651570:C:T	50	100	0.99	0.165
9:96651642:A:G	50	100	0.98	0.1652
9:96652263:G:A	50	100	0.98	0.06118
9:96652992:C:A	50	100	0.83	0.01507
9:96652994:A:G	49	100	0.98	0.01071
9:96653023:G:T	49	100	1	0.03976
9:96653032:A:C	49	98	0.97	0.06391
9:96653240:G:A	49	98	0.99	0.0984
9:96653668:T:C	50	100	0.99	0.0207
9:96654678:C:T	50	100	0.99	0.02288
9:96654718:C:T	50	100	0.99	0.08588
9:96655049:C:T	49	100	1	0.1024
9:96655271:G:A	49	100	0.99	0.06191
9:96655507:C:T	50	100	0.99	0.02233
9:96655836:G:A	50	98	0.94	0.03831
9:96656066:G:A	50	100	1	0.01616
9:96656985:C:T	50	100	1	0.02415
9:96659161:C:G	50	100	0.99	0.104
9:96659387:T:C	50	100	0.67	0.01053
9:96659673:C:T	50	100	0.99	0.1042
9:96661136:C:T	50	100	1	0.02288
9:96661316:C:T	49	100	1	0.01616
9:96661360:G:T	49	100	1	0.01089
9:96661593:C:T	50	100	0.95	0.01943
9:96661594:A:G	50	100	0.95	0.02033
9:96661831:G:A	50	100	0.95	0.01924
9:96662391:C:T	50	100	1	0.02397
9:96662751:A:G	50	100	0.99	0.1667
9:96662894:G:A	50	100	1	0.05211
9:96663224:G:A	50	100	0.93	0.01071
9:96663648:A:G	50	100	1	0.06028
9:96663880:G:A	50	100	0.98	0.05556
9:96663945:C:A	50	100	1	0.06046
9:96663995:A:T	50	100	0.98	0.02233
9:96663999:A:T	50	100	0.95	0.08642
9:96664982:T:G	50	100	1	0.06028
9:96665065:A:C	50	100	1	0.08678
9:96665075:A:G	50	100	1	0.02233
9:96665209:A:G	50	100	0.99	0.08333
9:96665790:T:A	50	100	1	0.01598
9:96665835:T:C	50	100	1	0.01598
9:96665892:T:C	50	100	1	0.1091
9:96665971:C:T	50	100	1	0.03849
9:96665989:G:T	50	100	1	0.02342
9:96666033:G:C	50	100	1	0.1314
9:96666204:T:G	50	100	1	0.04212
9:96666487:A:G	50	100	1	0.04194
9:96666521:C:T	50	100	1	0.02505
9:96666549:A:G	50	98	1	0.061
9:96666706:G:A	50	100	1	0.1089
9:96666716:C:G	50	100	0.98	0.01162
9:96666792:G:A	50	100	1	0.04212
9:96666838:G:A	50	100	1	0.06064
9:96666901:T:G	50	100	1	0.0423
9:96667431:T:A	50	98	0.94	0.0394
9:96667458:T:A	50	100	1	0.04339
9:96667567:T:C	50	100	1	0.04339
9:96667627:G:C	50	100	1	0.01707
9:96668032:A:C	50	100	1	0.04339
9:96668092:G:C	50	98	0.93	0.03867
9:96668533:A:G	50	100	1	0.1698
9:96668938:T:C	50	100	0.99	0.04285
9:96668999:A:G	50	100	0.99	0.04339
9:96669007:G:A	50	98	1	0.1089
9:96669048:G:C	50	100	1	0.04339
9:96669080:G:A	50	100	1	0.1088
9:96669404:T:C	50	100	1	0.04321
9:96669665:C:T	50	100	1	0.04339
9:96669710:G:A	50	100	1	0.02233
9:96669717:C:T	50	100	0.93	0.01071
9:96669718:A:G	50	100	1	0.04339
9:96669722:G:T	50	100	1	0.04357
9:96669725:G:A	50	100	1	0.02433
9:96669809:A:T	50	100	1	0.1698
9:96670170:C:T	50	98	1	0.08497
9:96670435:C:T	50	100	1	0.1166
9:96670551:C:T	33	93.9	0.87	0.04394
9:96670557:T:A	50	98	0.99	0.06155
9:96670996:G:T	50	100	0.93	0.01489
9:96671483:A:G	50	100	1	0.01071
9:96671489:A:G	50	100	0.98	0.3675
9:96671824:A:G	50	100	1	0.06155
9:96672013:T:G	50	98	1	0.01997
9:96672732:A:T	50	100	1	0.0158
9:96672811:G:T	50	100	0.99	0.2725
9:96673030:T:C	50	100	0.96	0.02397
9:96673400:C:T	50	100	1	0.02741
9:96673412:G:A	50	100	1	0.01834
9:96673459:C:T	50	100	1	0.03105
9:96673672:T:C	50	100	1	0.01725
9:96675052:G:C	50	100	1	0.02723
9:96675580:A:G	50	100	1	0.02869
9:96675778:T:C	50	100	0.86	0.0158
9:96675834:C:T	50	100	0.94	0.01816
9:96676027:T:C	50	100	0.98	0.2718
9:96676066:G:A	50	100	1	0.0158
9:96677004:G:A	50	100	0.98	0.05065
9:96677131:T:C	50	100	0.94	0.01561
9:96677524:G:A	50	100	1	0.02451
9:96678097:A:G	49	100	1	0.03232
9:96678230:C:T	50	100	1	0.0158
9:96678321:T:G	50	100	1	0.03232
9:96678331:A:G	50	100	1	0.03232
9:96678477:T:G	50	100	1	0.03232
9:96678714:A:G	50	100	1	0.03232
9:96679109:G:C	50	100	1	0.03232
9:96679110:G:T	50	100	1	0.03232
9:96679380:T:C	50	100	1	0.03123
9:96679545:T:C	50	100	1	0.04829
9:96679558:A:T	50	100	0.99	0.03123
9:96680232:C:T	50	98	0.96	0.04956
9:96680632:T:A	50	100	0.98	0.02324
9:96681230:T:C	50	100	0.97	0.3693
9:96682499:A:T	50	100	0.96	0.03068
9:96682647:T:G	50	100	0.98	0.2108
9:96682891:T:C	50	100	0.96	0.05374
9:96683173:G:C	50	100	0.98	0.3878
9:96683192:C:T	50	100	0.98	0.3028
9:96684066:G:C	50	100	0.99	0.02796
9:96684117:T:C	50	100	1	0.03431
9:96684219:C:T	50	100	0.98	0.09168
9:96684250:C:G	50	100	0.99	0.02651
9:96684674:G:C	50	100	0.98	0.3228
9:96684711:A:G	50	100	0.98	0.3028
9:96684831:C:A	50	100	0.99	0.02996
9:96685195:C:G	50	100	1	0.0187
9:96685327:A:G	50	100	0.98	0.09168
9:96685606:C:G	50	100	0.99	0.2108
9:96686098:C:T	50	100	0.96	0.05374
9:96686282:T:C	50	100	1	0.2108
9:96686381:T:C	50	100	0.94	0.02106
9:96686777:G:A	50	100	0.99	0.0541
9:96686834:C:T	50	100	0.98	0.01434
9:96686840:C:T	50	100	0.98	0.03595
9:96686952:A:C	50	100	1	0.02796
9:96687008:C:T	50	98	0.98	0.1463
9:96687474:T:A	50	100	1	0.02415
9:96687682:A:G	50	100	1	0.02215
9:96687949:G:A	50	100	1	0.02378
9:96688038:T:C	50	100	0.99	0.04884
9:96688779:G:T	50	100	0.95	0.0541
9:96688886:G:A	50	100	0.98	0.06336
9:96689026:A:G	50	100	0.99	0.02288
9:96689159:T:C	50	100	1	0.01198
9:96689309:C:T	50	100	0.99	0.2948
9:96689963:T:G	50	98	0.98	0.0866
9:96690519:A:C	50	100	1	0.02378
9:96690634:A:T	50	100	0.99	0.2947
9:96690686:T:G	50	100	0.99	0.2947
9:96691573:T:C	50	100	0.99	0.1552
9:96691647:A:G	50	98	0.98	0.08696
9:96692002:C:T	50	100	0.99	0.134
9:96692391:C:T	50	100	1	0.02215
9:96692408:G:A	49	100	0.97	0.0541
9:96692533:G:A	50	100	1	0.02215
9:96692598:G:A	50	100	1	0.01434
9:96692725:C:T	50	100	1	0.01089
9:96693085:G:A	50	100	0.99	0.1454
9:96693391:T:C	50	100	0.99	0.2947
9:96693647:C:A	50	100	1	0.2224
9:96693878:T:C	50	100	0.99	0.2876
9:96693879:T:A	50	100	0.99	0.2876
9:96694379:A:T	49	100	1	0.02215
9:96694423:C:T	50	100	0.99	0.1454
9:96694929:T:A	50	100	0.97	0.0541
9:96695674:G:T	50	100	1	0.2456
9:96696544:A:G	50	100	1	0.2456
9:96696872:G:A	50	100	1	0.0118
9:96697278:A:G	50	98	1	0.02705
9:96697522:A:G	50	100	0.99	0.01198
9:96697742:T:C	50	98	0.99	0.1679
9:96698082:A:G	50	100	0.99	0.3045
9:96698689:C:T	50	100	1	0.03413
9:96698704:C:T	50	100	1	0.02251
9:96698812:C:G	50	100	0.95	0.02215
9:96699528:T:C	50	100	1	0.2224
9:96699698:C:T	50	100	1	0.01216
9:96699699:G:A	50	100	0.88	0.01834
9:96699840:G:A	50	100	1	0.2228
9:96700153:T:C	50	100	1	0.2224
9:96700163:A:G	50	100	1	0.02233
9:96700343:G:A	50	100	0.99	0.2945
9:96700385:C:T	50	100	1	0.01053
9:96700677:C:T	50	96	0.96	0.05065
9:96700763:C:T	50	100	0.98	0.04757
9:96700768:A:T	50	100	1	0.02233
9:96700842:C:T	50	100	0.93	0.01344
9:96700843:G:T	50	100	1	0.02288
9:96700923:T:C	50	100	1	0.2224
9:96701003:T:G	50	98	0.99	0.02324
9:96701203:G:A	50	100	1	0.01434
9:96701241:G:A	50	98	0.99	0.3907
9:96701257:C:T	50	100	1	0.2224
9:96701319:C:T	50	100	1	0.2222
9:96701511:C:G	50	100	1	0.2111
9:96701634:A:G	50	100	1	0.2111
9:96701896:T:C	50	100	1	0.2456
9:96701935:G:C	50	100	1	0.2111
9:96701972:G:A	50	100	1	0.02215
9:96702591:C:A	50	100	1	0.02215
9:96703576:A:C	50	100	0.88	0.04139
9:96703578:A:C	50	100	1	0.211
9:96703840:C:G	50	100	1	0.2226
9:96704089:C:G	50	100	1	0.02215
9:96704530:G:A	50	98	0.75	0.01053
9:96705059:C:T	50	100	0.96	0.06427
9:96705257:C:T	50	100	1	0.2244
9:96705951:A:T	50	90	0.83	0.1107
9:96705954:T:A	48	91.7	0.89	0.04539
9:96705955:T:A	49	93.9	0.94	0.1665
9:96705956:T:A	50	100	0.8	0.0443
9:96706714:C:A	50	98	0.99	0.1454
9:96706819:T:G	47	89.4	0.89	0.01507
9:96706820:T:G	50	100	0.92	0.02088
9:96706828:T:G	50	98	0.98	0.01053
9:96706833:G:T	49	98	0.98	0.01616
9:96707119:A:G	45	100	0.98	0.01834
9:96707441:G:C	32	96.9	0.99	0.2108
9:96707491:G:A	38	97.4	0.95	0.05428
9:96707757:G:A	50	100	0.97	0.02233
9:96707820:G:C	49	98	0.98	0.04702
9:96708337:A:G	50	100	1	0.2113
9:96708358:G:A	50	100	1	0.01162
9:96708519:C:A	50	100	1	0.2113
9:96708553:T:C	50	100	1	0.2226
9:96708606:A:G	50	100	1	0.2229
9:96708685:A:G	50	100	0.97	0.05428
9:96708845:A:T	50	100	0.97	0.04847
9:96709062:T:G	50	100	1	0.01561
9:96709572:C:G	50	100	1	0.2242
9:96709662:T:C	50	100	1	0.02215
9:96709952:C:T	50	100	1	0.02215
9:96710220:C:T	50	100	1	0.01779
9:96710908:C:T	50	100	1	0.02215
9:96711039:C:A	50	100	1	0.03359
9:96711053:G:A	50	100	1	0.2936
9:96711900:C:T	50	100	1	0.01162
9:96712840:G:T	50	100	1	0.02233
9:96713018:C:T	50	100	0.97	0.01162
9:96713280:C:T	50	100	1	0.03359
9:96713534:G:C	50	100	0.9	0.01144
9:96713602:A:G	50	100	0.9	0.01144
9:96713704:C:G	50	100	1	0.04339
9:96713798:A:G	50	100	0.99	0.2289
9:96714048:A:G	50	100	1	0.02233
9:96714213:C:T	49	100	1	0.02288
9:96714507:C:A	50	100	1	0.02251
9:96714578:A:T	50	96	0.98	0.1383
9:96714935:G:A	50	100	0.99	0.01888
9:96714976:G:A	50	100	0.99	0.1725
9:96715195:G:A	50	100	1	0.03359
9:96715237:C:G	50	100	1	0.01162
9:96715259:G:A	50	100	0.97	0.0541
9:96715379:A:C	50	100	0.98	0.09749
9:96715434:T:C	50	100	0.98	0.09804
9:96715461:G:T	50	100	1	0.01126
9:96715543:C:T	50	98	0.98	0.08678
9:96715561:T:C	49	100	1	0.3569
9:96715606:C:T	50	100	1	0.01162
9:96715680:A:G	50	100	0.98	0.09731
9:96715689:G:A	49	100	0.99	0.05483
9:96715763:C:G	49	100	1	0.01162
9:96715899:C:T	47	100	0.99	0.1331
9:96715965:T:C	50	100	0.98	0.08769
9:96716016:G:A	49	98	0.98	0.08751
9:96716480:T:C	50	100	0.98	0.08751
9:96716513:G:A	50	100	1	0.03359
9:96716587:C:T	50	100	0.98	0.08751
9:96717088:C:T	50	100	1	0.03359
9:96717143:C:T	50	100	0.98	0.08751
9:96718658:T:G	50	100	0.98	0.2369
9:96718793:G:A	50	100	1	0.01162
9:96718816:C:T	50	100	0.92	0.0541
9:96719252:G:A	50	100	0.99	0.04339
9:96719634:C:G	50	100	0.96	0.06354
9:96720312:C:T	50	96	0.97	0.1385
9:96720562:G:C	50	100	0.96	0.05392
9:96720957:C:T	50	100	0.96	0.03359
9:96721160:C:T	50	100	0.98	0.2367
9:96722171:T:G	50	100	0.98	0.0915
9:96722179:A:G	50	100	1	0.05519
9:96723134:G:A	50	100	0.98	0.08987
9:96723337:A:C	50	100	0.97	0.02197
9:96723625:A:C	50	98	0.98	0.1322
9:96723905:C:T	50	100	0.98	0.0906
9:96723959:C:T	50	100	0.98	0.1699
9:96724121:G:A	50	100	1	0.05646
9:96724535:A:G	50	100	0.99	0.3455
9:96724678:C:T	50	100	0.97	0.02179
9:96725112:A:G	50	100	0.98	0.1009
9:96725325:C:T	50	100	0.98	0.1006
9:96725353:T:C	50	100	0.98	0.1008
9:96725390:T:C	50	100	0.98	0.1008
9:96725450:C:T	50	100	0.86	0.01888
9:96725716:C:G	50	100	0.98	0.1026
9:96725796:A:G	50	100	0.98	0.1008
9:96725819:T:C	50	100	0.98	0.1008
9:96725820:G:T	50	100	0.98	0.1006
9:96726124:T:C	50	100	0.94	0.09223
9:96726173:A:C	50	100	0.97	0.09459
9:96726220:T:C	50	100	0.95	0.09423
9:96726634:G:A	50	100	0.96	0.04847
9:96727038:A:G	50	100	0.94	0.01961
9:96727315:G:A	50	100	0.94	0.04303
9:96727400:T:C	50	100	0.94	0.06754
9:96729057:C:G	50	100	1	0.01216
9:96729333:G:C	50	100	0.85	0.02324
9:96729366:G:A	50	100	1	0.02614
9:96729450:G:T	49	100	1	0.02614
9:96729539:G:A	49	100	0.86	0.02015
9:96730068:A:G	50	100	1	0.02614
9:96730168:G:A	50	100	1	0.02233
9:96730311:G:A	50	100	0.99	0.01616
9:96731054:T:C	50	100	1	0.02233
9:96731696:C:T	50	96	0.98	0.4773
9:96732026:C:T	50	100	0.96	0.05519
9:96732166:G:A	50	100	0.83	0.01198
9:96733271:T:A	50	100	0.99	0.05156
9:96733747:T:C	50	100	0.95	0.02233
9:96733984:A:G	50	100	0.98	0.07153
9:96734140:C:T	50	100	1	0.02614
9:96734578:G:A	50	100	0.97	0.0512
9:96734606:C:T	50	100	0.83	0.01216
9:96734675:C:T	50	100	1	0.02233
9:96734706:C:T	50	98	1	0.1598
9:96734784:G:A	50	100	0.83	0.01198
9:96735452:A:T	50	100	1	0.02614
9:96735521:G:A	50	100	1	0.02614
9:96735881:T:C	50	100	0.9	0.01561
9:96736571:C:T	50	100	1	0.02578
9:96736575:T:G	50	100	1	0.02578
9:96737895:C:T	50	100	0.96	0.01743
9:96738696:G:T	50	98	1	0.04648
9:96738739:G:A	50	100	1	0.02723
9:96738802:T:G	50	100	0.98	0.0699
9:96738846:G:A	50	100	1	0.01162
9:96739290:G:A	50	100	0.98	0.09314
9:96740174:C:T	50	100	1	0.03068
9:96741051:T:C	50	100	1	0.05211
9:96742086:G:A	50	100	1	0.02578
9:96742203:C:T	50	100	0.95	0.02215
9:96742225:T:G	50	100	1	0.05211
9:96743053:G:C	50	100	1	0.05229
9:96743567:C:T	50	100	0.94	0.01652
9:96743905:C:T	50	100	1	0.02378
9:96744179:G:C	50	100	0.98	0.05247
9:96744451:C:A	50	100	0.98	0.02487
9:96744509:C:G	50	100	0.98	0.07843
9:96745783:C:T	50	100	0.98	0.08388
9:96746243:G:T	50	100	0.96	0.06463
9:96746269:C:T	50	100	0.96	0.06536
9:96746395:G:C	50	100	0.96	0.06554
9:96746436:G:A	50	100	0.92	0.01144
9:96746577:C:T	50	100	0.97	0.04575
9:96746788:C:A	48	95.8	0.96	0.05229
9:96746789:A:G	37	100	0.98	0.0256
9:96746866:C:G	50	100	1	0.02505
9:96746887:C:T	50	100	0.98	0.07589
9:96747121:G:A	50	100	0.98	0.08805
9:96747171:A:G	50	100	0.98	0.02633
9:96747342:C:T	50	100	0.98	0.08805
9:96747512:T:C	50	100	0.98	0.08805
9:96747603:C:T	50	100	0.98	0.08805
9:96747758:T:C	50	100	0.97	0.05338
9:96747780:G:A	50	94	0.8	0.04031
9:96747791:A:C	50	100	0.98	0.08805
9:96747810:A:G	50	100	0.98	0.08805
9:96747857:G:A	50	100	0.98	0.08805
9:96748057:A:G	50	100	0.98	0.08824
9:96748106:C:A	50	100	0.98	0.08805
9:96748513:C:T	50	100	1	0.0216
9:96748587:C:T	50	100	0.97	0.05392
9:96749345:T:G	50	100	1	0.0216
9:96749367:G:T	50	96	0.99	0.07462
9:96749375:G:T	50	96	0.99	0.07407
9:96749377:G:T	50	96	0.98	0.07298
9:96749469:G:A	50	100	0.96	0.08842
9:96749561:G:T	50	100	1	0.02614
9:96749613:C:T	49	100	0.97	0.05374
9:96750090:C:T	50	100	0.98	0.08787
9:96750114:T:C	50	100	0.91	0.02251
9:96750632:T:C	50	100	0.96	0.02941
9:96750934:A:T	50	100	0.98	0.08805
9:96750963:G:A	50	100	1	0.04593
9:96750976:A:G	50	100	0.98	0.08805
9:96751335:G:C	50	100	0.87	0.01216
9:96751395:A:G	50	100	1	0.01198
9:96751480:A:G	50	100	0.98	0.0886
9:96751543:C:T	50	100	0.98	0.08805
9:96751828:A:C	50	100	0.99	0.08824
9:96751932:A:C	50	100	1	0.063
9:96752245:C:A	50	100	1	0.08824
9:96752564:T:C	50	100	1	0.08824
9:96752588:A:G	50	100	1	0.08824
9:96752673:T:C	50	100	1	0.05465
9:96752730:T:A	50	100	1	0.08824
9:96752785:A:G	50	100	1	0.08824
9:96753002:A:G	50	100	1	0.08824
9:96753551:T:C	50	100	1	0.08824
9:96753642:C:A	50	100	1	0.0158
9:96753680:A:G	50	100	1	0.1512
9:96753951:A:C	50	100	1	0.0158
9:96754358:G:A	50	100	1	0.08842
9:96754670:G:A	50	100	1	0.07571
9:96754723:G:A	50	100	1	0.05392
9:96754947:T:A	50	100	0.98	0.05156
9:96755172:C:G	50	98	1	0.0886
9:96755290:G:C	50	100	1	0.0138
9:96755387:A:C	50	100	1	0.08842
9:96755473:C:T	50	100	1	0.08842
9:96755546:T:C	50	100	1	0.02179
9:96755915:A:G	50	100	1	0.02179
9:96756071:G:C	50	100	0.98	0.0423
9:96756224:T:C	50	98	1	0.08896
9:96756266:C:T	50	98	1	0.08007
9:96756321:T:C	50	100	0.97	0.05011
9:96756460:T:C	50	100	1	0.08914
9:96756642:A:G	50	100	0.97	0.08315
9:96756655:A:G	50	98	0.99	0.09768
9:96756733:T:C	50	100	1	0.01761
9:96756962:A:C	50	100	1	0.01561
9:96757002:T:C	50	100	0.99	0.09985
9:96757207:A:G	50	100	1	0.01616
9:96757223:G:A	50	100	1	0.05428
9:96757362:T:C	50	100	0.9	0.02596
9:96757485:T:G	50	100	1	0.01616
9:96757801:C:G	50	100	1	0.07044
9:96757813:C:T	50	100	1	0.01616
9:96758034:G:T	50	100	0.99	0.07044
9:96758179:A:G	50	100	1	0.01616
9:96758204:G:A	50	100	1	0.08025
9:96758708:T:C	50	100	1	0.01616
9:96758868:T:C	50	100	1	0.02778
9:96758929:C:T	50	100	1	0.07044
9:96759627:C:T	50	100	1	0.08025
9:96759891:T:C	50	100	1	0.02596
9:96760011:G:C	50	100	1	0.08025
9:96760226:C:T	50	100	1	0.02651
9:96760389:T:C	50	100	1	0.02596
9:96760424:G:A	50	100	1	0.05428
9:96760763:C:T	50	100	1	0.07371
9:96761183:T:C	50	100	1	0.02651
9:96761215:T:C	50	100	1	0.08025
9:96761305:C:T	50	100	1	0.08025
9:96761317:T:C	50	100	1	0.05428
9:96761451:T:C	50	100	1	0.05465
9:96762070:C:G	50	100	1	0.08025
9:96762369:T:C	49	100	1	0.08043
9:96762601:G:T	50	100	1	0.08025
9:96762698:T:C	49	100	1	0.02578
9:96762968:A:G	50	100	1	0.05428
9:96763205:A:G	50	100	1	0.08025
9:96763627:T:C	50	100	1	0.1051
9:96763742:G:A	50	100	1	0.08025
9:96763774:C:T	50	100	1	0.08025
9:96764057:A:G	50	100	1	0.07044
9:96764230:G:T	50	100	1	0.08025
9:96764456:A:G	50	100	1	0.08025
9:96764458:C:T	50	100	0.97	0.06064
9:96764477:G:A	50	100	1	0.08025
9:96764593:A:G	50	100	0.96	0.0236
9:96764628:G:A	50	100	1	0.02578
9:96764639:A:C	50	100	1	0.08025
9:96764640:G:A	50	100	1	0.08025
9:96764771:C:T	50	100	1	0.08025
9:96764910:T:C	50	100	1	0.08025
9:96765015:A:T	50	100	1	0.08025
9:96765137:C:A	50	100	0.96	0.02378
9:96765338:G:A	50	100	1	0.07044
9:96765343:T:G	50	100	1	0.01271
9:96765565:T:C	50	100	1	0.05428
9:96765661:T:C	50	100	1	0.08025
9:96765754:A:G	50	100	1	0.08025
9:96765894:G:T	50	100	1	0.08025
9:96766292:G:A	50	100	1	0.07044
9:96766469:C:T	50	100	1	0.01652
9:96766560:T:C	50	100	1	0.04993
9:96766621:C:T	50	100	1	0.08025
9:96766698:G:A	50	100	1	0.08025
9:96766772:G:C	50	100	0.97	0.01598
9:96767010:G:A	50	100	1	0.08025
9:96767049:T:C	50	100	1	0.08025
9:96767253:G:A	50	100	1	0.07044
9:96767291:A:G	50	100	1	0.08025
9:96767309:T:C	50	100	1	0.01616
9:96767433:A:C	50	100	1	0.08025
9:96767535:G:A	50	100	1	0.05428
9:96767623:A:G	50	100	1	0.08025
9:96767769:G:T	50	100	1	0.08025
9:96767897:A:C	50	100	1	0.08025
9:96767977:C:A	50	100	1	0.08025
9:96768003:A:G	50	100	1	0.08025
9:96768256:A:T	50	100	1	0.07044
9:96768257:G:T	50	100	1	0.0541
9:96768448:C:T	50	100	1	0.08025
9:96768645:A:G	50	100	1	0.08025
9:96768672:A:G	50	100	1	0.01616
9:96768690:A:G	50	100	0.92	0.01144
9:96768706:G:T	50	100	1	0.01616
9:96768742:A:T	50	100	1	0.08025
9:96768811:G:T	50	100	1	0.01398
9:96769118:C:T	50	100	1	0.02741
9:96769160:T:C	50	100	1	0.08025
9:96769193:A:G	50	100	1	0.08025
9:96769267:T:G	50	100	0.96	0.01071
9:96769303:G:A	50	100	1	0.08025
9:96769332:A:G	50	100	1	0.08025
9:96769356:G:T	50	100	1	0.01616
9:96769362:A:G	50	100	1	0.08025
9:96769368:A:T	50	100	1	0.1344
9:96769403:T:C	50	98	1	0.1344
9:96769530:T:C	50	100	1	0.05428
9:96769858:T:C	50	100	1	0.08025
9:96770011:T:C	50	100	1	0.02578
9:96770181:G:C	50	100	1	0.02832
9:96770190:A:G	50	100	1	0.02578
9:96770238:G:A	50	100	1	0.02832
9:96770240:T:G	50	100	1	0.02832
9:96770251:G:A	50	100	1	0.0285
9:96770418:T:C	50	100	1	0.1064
9:96770547:G:A	50	100	1	0.02578
9:96770549:A:G	50	100	1	0.08025
9:96770612:A:T	50	94	0.97	0.1943
9:96770614:T:A	49	100	0.91	0.01525
9:96770616:T:C	50	100	1	0.05428
9:96770774:T:C	50	100	1	0.08025
9:96770832:C:T	50	100	1	0.08025
9:96771024:T:C	50	100	1	0.08025
9:96771152:C:T	50	100	1	0.08025
9:96771296:C:A	50	100	1	0.02832
9:96771432:T:A	50	100	1	0.08025
9:96771463:A:G	50	100	1	0.08025
9:96771502:A:G	50	100	1	0.08025
9:96771530:A:G	50	100	0.98	0.07752
9:96771773:A:G	50	100	1	0.05428
9:96771797:G:A	50	100	1	0.07062
9:96772236:A:G	50	100	1	0.0285
9:96772274:G:C	50	100	1	0.08025
9:96772427:T:G	50	100	1	0.08025
9:96772474:C:T	50	100	1	0.1344
9:96772597:T:G	50	100	1	0.08025
9:96772610:T:G	50	100	1	0.08025
9:96772632:C:T	50	100	1	0.01235
9:96772789:T:C	50	100	1	0.1088
9:96772804:G:A	50	100	1	0.01616
9:96772837:G:T	50	100	1	0.02869
9:96772900:A:G	50	100	1	0.08025
9:96773529:G:A	50	100	1	0.08025
9:96773580:G:C	49	100	0.95	0.09096
9:96773581:T:C	48	97.9	1	0.0325
9:96773661:C:T	50	98	1	0.01434
9:96773725:G:A	50	100	1	0.08624
9:96773736:C:T	50	100	1	0.01834
9:96774596:A:C	50	100	1	0.05428
9:96774627:C:G	50	100	1	0.0285
9:96774789:T:C	50	100	1	0.01779
9:96775097:T:C	50	100	0.96	0.0236
9:96775163:A:G	50	100	1	0.01271
9:96775180:C:T	50	100	1	0.0541
9:96775279:C:T	50	100	1	0.0541
9:96775306:C:T	50	100	1	0.0541
9:96775487:A:G	50	100	1	0.05428
9:96775606:G:C	50	100	1	0.0541
9:96775759:G:A	50	100	1	0.0256
9:96775785:G:A	50	100	1	0.01235
9:96775786:C:G	50	100	1	0.0541
9:96775816:C:T	50	100	1	0.0541
9:96775854:T:C	50	100	1	0.0256
9:96776083:G:A	50	100	1	0.01235
9:96776112:C:T	50	100	1	0.0285
9:96776202:A:G	50	100	1	0.0541
9:96776351:G:C	50	100	1	0.01616
9:96776490:C:A	50	100	1	0.05428
9:96776547:G:A	50	100	1	0.0256
9:96776632:T:G	50	100	1	0.02687
9:96776746:C:T	50	100	1	0.0541
9:96776835:C:T	50	100	1	0.0285
9:96776856:G:C	50	100	1	0.1701
9:96776964:A:G	50	100	1	0.163
9:96776994:C:T	50	100	1	0.1703
9:96777006:C:T	50	100	1	0.06209
9:96777118:T:A	50	100	1	0.116
9:96777160:G:A	50	100	1	0.1701
9:96777167:G:A	50	100	1	0.1701
9:96777244:A:G	50	100	1	0.1986
9:96777256:A:G	50	100	1	0.01616
9:96777420:T:C	50	100	1	0.1699
9:96777457:T:C	50	100	1	0.1699
9:96777471:C:T	50	100	1	0.1699
9:96777547:G:C	50	100	1	0.1699
9:96777783:C:A	50	100	1	0.04139
9:96777802:G:A	50	100	0.98	0.03903
9:96777928:C:G	50	100	1	0.1578
9:96778009:C:T	50	100	1	0.1578
9:96778237:C:A	50	100	1	0.1585
9:96778427:G:A	50	100	1	0.1589
9:96778724:A:G	50	100	1	0.159
9:96778827:C:T	50	100	1	0.01743
9:96779232:G:C	50	100	0.89	0.01107
9:96779346:C:G	50	100	1	0.02705
9:96779383:G:C	50	100	0.97	0.01761
9:96779472:G:C	50	100	0.98	0.05846
9:96779528:T:C	50	100	1	0.1605
9:96779971:T:A	50	100	1	0.1605
9:96780046:T:C	50	100	1	0.1605
9:96780522:C:T	50	100	1	0.02378
9:96780634:C:T	50	100	1	0.1605
9:96780831:C:T	50	100	1	0.01325
9:96780947:T:G	50	100	1	0.1605
9:96781109:T:C	50	100	1	0.1877
9:96781223:C:A	50	100	1	0.01162
9:96781504:A:C	50	100	1	0.1605
9:96781519:G:T	50	100	1	0.1605
9:96781850:C:T	50	100	1	0.1605
9:96781858:A:G	50	100	1	0.03123
9:96781905:T:C	50	100	1	0.1605
9:96782175:T:C	50	100	1	0.01743
9:96782281:T:A	50	100	1	0.1605
9:96782463:T:C	50	100	1	0.1605
9:96782539:A:G	50	100	1	0.1605
9:96782594:G:T	50	100	1	0.1605
9:96782625:C:T	50	100	1	0.1605
9:96782838:A:G	50	100	1	0.1607
9:96782999:C:T	50	100	1	0.01743
9:96783254:C:A	49	100	1	0.01707
9:96783452:G:C	50	100	1	0.01743
9:96783534:G:A	50	100	1	0.01743
9:96783799:C:A	50	100	1	0.1607
9:96783826:C:T	50	100	1	0.1607
9:96783844:G:C	50	100	1	0.1877
9:96784167:G:C	50	100	1	0.1607
9:96784176:G:A	50	100	1	0.1607
9:96784203:G:A	50	100	1	0.1607
9:96784304:T:C	50	100	1	0.1607
9:96784421:T:C	50	100	1	0.01743
9:96784883:T:C	49	100	1	0.1609
9:96784985:C:T	49	100	1	0.1609
9:96785116:T:G	50	100	1	0.0256
9:96785399:C:G	50	100	1	0.1609
9:96785698:C:T	50	100	1	0.1609
9:96785864:A:T	50	100	1	0.1609
9:96785982:T:C	50	100	1	0.1609
9:96785990:G:A	50	100	1	0.1609
9:96786165:T:C	50	100	1	0.04158
9:96786909:T:C	50	100	1	0.1609
9:96787167:A:G	50	100	1	0.1609
9:96787525:C:T	50	100	0.99	0.161
9:96787748:C:T	50	100	1	0.1607
9:96787749:A:G	50	100	1	0.2117
9:96788152:A:G	50	100	1	0.1607
9:96788165:A:C	50	100	1	0.1609
9:96788187:T:C	50	100	1	0.1607
9:96788455:C:T	50	100	1	0.1607
9:96788617:G:A	50	100	1	0.1607
9:96788712:T:C	50	100	1	0.01235
9:96788963:C:A	50	100	1	0.1607
9:96789102:A:T	50	100	1	0.1505
9:96789167:G:C	50	100	1	0.1607
9:96789263:A:G	50	100	1	0.1607
9:96789343:A:G	50	100	1	0.1607
9:96789355:A:G	50	100	1	0.01235
9:96789383:G:C	50	100	1	0.1609
9:96789436:A:G	50	100	1	0.07298
9:96789437:T:A	50	100	1	0.02723
9:96789483:G:A	50	100	1	0.03032
9:96789630:T:A	50	100	1	0.08787
9:96789631:T:A	50	100	1	0.08787
9:96789704:A:G	50	100	1	0.1609
9:96789823:C:G	50	100	1	0.159
9:96790039:G:A	50	100	1	0.159
9:96791613:C:T	50	100	1	0.04375
9:96792494:G:A	50	100	0.75	0.01271
9:96792550:A:C	50	100	1	0.01107
9:96792688:T:C	50	100	1	0.04357
9:96792965:A:T	50	100	1	0.02378
9:96792977:G:C	50	100	1	0.0492
9:96793086:T:C	50	98	0.95	0.06391
9:96793305:C:T	50	100	1	0.01707
9:96793306:G:A	50	100	1	0.01271
9:96793962:T:A	50	100	1	0.02378
9:96794321:T:C	50	100	1	0.01198
9:96794668:G:A	50	100	1	0.02578
9:96795461:C:T	50	100	1	0.1879
9:96796354:G:A	50	100	1	0.04176
9:96796633:G:A	50	100	1	0.07117
9:96796669:T:A	50	100	0.87	0.0118
9:96796738:T:C	50	100	1	0.161
9:96797056:T:C	50	100	1	0.1609
9:96797142:C:T	50	100	1	0.06245
9:96797310:G:A	50	100	1	0.02741
9:96797786:T:C	50	100	0.99	0.01543
9:96797861:T:C	50	100	0.99	0.1737
9:96798352:A:C	50	100	1	0.01743
9:96798706:G:T	50	100	1	0.1607
9:96799130:A:G	50	100	1	0.02378
9:96800026:C:T	50	100	1	0.0256
9:96800567:T:C	50	100	1	0.02378
9:96800568:G:A	50	100	1	0.02378
9:96800835:G:T	50	96	0.99	0.161
9:96800890:A:G	50	100	0.91	0.01634
9:96801059:A:C	50	82	1	0.1612
9:96801110:G:C	48	93.8	1	0.07226
9:96801605:C:A	49	98	1	0.1572
9:96801812:G:C	50	100	1	0.02723
9:96802003:C:T	50	80	1	0.1732
9:96802009:A:C	50	80	1	0.1601
9:96802111:T:C	50	86	0.99	0.161
9:96802726:G:A	50	100	1	0.07099
9:96802860:T:C	50	100	1	0.161
9:96803082:T:C	48	100	0.99	0.1881
9:96803193:C:G	50	100	1	0.01743
9:96804496:A:G	50	100	1	0.01743
9:96805049:T:A	50	100	1	0.201
9:96805102:C:A	50	100	1	0.1607
9:96805665:G:A	50	100	0.96	0.02251
9:96806453:C:T	50	100	1	0.2119
9:96806481:G:A	50	100	1	0.01235
9:96807517:G:A	50	100	1	0.06227
9:96808990:G:A	50	100	1	0.05864
9:96809571:T:C	50	100	1	0.02723
9:96809860:G:C	50	100	1	0.1442
9:96810396:A:G	50	100	1	0.01743
9:96810471:C:T	50	100	1	0.01743
9:96810783:G:A	50	100	1	0.1596
9:96811616:T:C	50	100	1	0.1645
9:96812767:C:T	50	100	1	0.01743
9:96813257:T:C	50	100	1	0.02524
9:96814142:G:C	50	100	1	0.2117
9:96814817:T:C	50	100	1	0.02723
9:96815145:G:A	50	100	1	0.06972
9:96815387:A:G	50	100	1	0.01743
9:96815592:G:C	50	100	1	0.07226
9:96816818:G:A	50	100	1	0.01235
9:96817391:A:T	50	100	1	0.0256
9:96817917:A:G	50	100	1	0.1612
9:96819158:T:C	49	100	1	0.02723
9:96819286:T:C	49	100	0.96	0.05537
9:96819394:G:C	50	100	1	0.02505
9:96819529:C:T	50	98	1	0.2122
9:96819600:C:T	50	100	1	0.02142
9:96819634:C:G	50	100	1	0.1596
9:96819909:G:A	50	100	0.96	0.06463
9:96820053:T:G	50	100	1	0.07208
9:96820556:T:C	50	100	1	0.01235
9:96820759:A:G	50	100	0.99	0.01235
9:96820761:G:T	50	100	1	0.04775
9:96821112:G:A	50	100	1	0.1596
9:96821186:C:G	50	100	1	0.1601
9:96821493:T:C	50	100	1	0.04194
9:96821763:C:T	50	100	1	0.06209
9:96821954:G:A	50	100	0.77	0.0118
9:96821997:T:G	50	100	0.98	0.01289
9:96822085:T:C	50	100	0.86	0.02052
9:96822321:G:T	50	100	1	0.01271
9:96823032:G:T	50	100	0.98	0.2199
9:96823686:A:T	50	100	1	0.02542
9:96823946:C:T	50	100	1	0.1872
9:96823980:G:A	50	100	1	0.01162
9:96824003:G:A	50	100	1	0.01943
9:96824357:C:T	50	98	1	0.06209
9:96824425:A:G	49	100	1	0.01271
9:96824660:T:C	46	100	0.99	0.01253
9:96824756:C:G	47	97.9	1	0.1596
9:96824852:T:C	50	100	0.99	0.01216
9:96825013:T:A	50	100	1	0.02778
9:96825142:C:G	50	100	1	0.01743
9:96825422:C:G	50	100	0.97	0.06445
9:96825732:G:T	50	100	0.97	0.01144
9:96825948:G:A	48	100	1	0.07008
9:96826025:T:C	50	100	1	0.01253
9:96826314:C:G	50	100	1	0.01235
9:96826402:G:T	50	100	1	0.03032
9:96826717:A:G	50	100	1	0.02741
9:96827014:C:T	50	100	1	0.187
9:96827033:T:C	50	100	1	0.02505
9:96827509:T:G	50	100	1	0.01743
9:96828613:T:C	50	100	1	0.02505
9:96829446:T:C	49	100	1	0.2121
9:96829795:A:T	50	100	1	0.1596
9:96830172:A:C	50	100	1	0.02524
9:96830390:T:C	50	100	1	0.1596
9:96830709:A:C	50	100	1	0.1596
9:96831257:T:C	50	100	1	0.1596
9:96831525:T:C	50	100	1	0.1598
9:96831850:C:T	50	100	0.91	0.01725
9:96832329:G:C	50	100	1	0.1599
9:96832448:T:C	50	100	0.95	0.05574
9:96833104:T:A	50	100	1	0.02505
9:96833188:C:T	50	100	1	0.01743
9:96833427:A:G	50	100	1	0.01598
9:96833780:A:C	50	100	1	0.02505
9:96835103:T:C	50	100	1	0.1598
9:96835326:G:A	50	100	1	0.1629
9:96836329:C:T	50	98	1	0.05519
9:96836409:T:C	50	100	1	0.1868
9:96836590:G:A	50	100	1	0.06227
9:96837074:T:G	50	100	1	0.02505
9:96837148:T:C	50	100	1	0.0276
9:96837153:C:T	50	100	1	0.01235
9:96837608:G:A	50	100	1	0.0699
9:96837762:T:C	50	100	1	0.02505
9:96838684:T:C	50	100	1	0.02778
9:96838949:C:T	50	100	1	0.06245
9:96839176:A:G	50	100	1	0.187
9:96839513:C:T	50	100	1	0.02378
9:96840983:G:A	50	100	1	0.01743
9:96841048:C:T	50	100	1	0.01253
9:96841714:A:T	50	100	1	0.1596
9:96841739:A:G	50	98	0.86	0.01053
9:96842039:A:G	50	100	1	0.01743
9:96842169:A:G	50	100	1	0.0276
9:96842489:T:C	50	100	1	0.187
9:96842892:T:C	50	100	1	0.163
9:96842897:A:C	50	100	1	0.1596
9:96842936:A:G	50	100	1	0.02741
9:96843350:A:G	50	100	1	0.0276
9:96843675:T:C	50	98	0.79	0.02814
9:96843942:C:T	50	100	1	0.0699
9:96844055:A:G	50	100	1	0.02524
9:96844224:G:C	50	100	1	0.0305
9:96844395:G:A	50	100	1	0.0492
9:96844972:C:G	50	100	1	0.01743
9:96845338:T:C	50	100	1	0.02324
9:96845411:T:C	50	100	1	0.04176
9:96845948:A:C	50	100	1	0.05755
9:96846124:T:C	50	100	1	0.06227
9:96847414:C:A	50	100	1	0.05755
9:96847904:T:C	50	100	1	0.04176
9:96848568:A:C	50	100	1	0.01235
9:96849045:C:T	50	100	1	0.1472
9:96849314:C:A	50	100	1	0.03922
9:96849580:G:A	50	100	1	0.1472
9:96849606:G:T	50	100	1	0.03885
9:96849952:C:T	50	100	1	0.08079
9:96850931:G:C	50	100	0.96	0.02251
9:96851084:C:A	50	100	1	0.06173
9:96851602:T:A	50	100	1	0.02378
9:96851795:G:A	50	100	0.9	0.01598
9:96851822:G:A	50	100	1	0.1803
9:96852308:A:T	50	100	1	0.01743
9:96853461:C:T	50	98	0.86	0.03068
9:96853590:G:C	50	100	1	0.0305
9:96853601:G:A	50	100	1	0.06173
9:96853844:G:A	50	100	1	0.0276
9:96853856:T:C	50	100	1	0.02778
9:96853917:A:C	50	100	1	0.06173
9:96854227:G:C	50	100	1	0.01779
9:96854475:C:T	50	100	0.96	0.02269
9:96854483:T:C	50	100	0.9	0.01598
9:96854542:G:T	50	100	0.99	0.2124
9:96854694:C:T	50	100	0.9	0.01598
9:96854911:A:T	50	100	1	0.01107
9:96855341:G:A	50	100	1	0.09786
9:96855395:C:T	50	100	1	0.01743
9:96855437:G:A	50	100	1	0.06191
9:96855548:A:T	50	100	1	0.01906
9:96855616:T:C	50	100	1	0.09786
9:96855622:G:C	50	100	0.93	0.01107
9:96856237:C:T	49	100	0.94	0.0276
9:96856262:C:G	50	100	1	0.0305
9:96856734:C:A	50	100	1	0.09768
9:96856799:C:T	50	100	0.97	0.1314
9:96857670:C:G	50	100	0.95	0.06518
9:96857988:A:T	50	100	0.97	0.1311
9:96857995:A:G	50	100	0.99	0.09913
9:96858236:A:G	50	100	1	0.01271
9:96859097:G:T	50	100	1	0.01198
9:96859520:C:G	50	100	0.99	0.1879
9:96859684:C:G	50	100	1	0.09786
9:96860619:A:C	50	100	0.88	0.0118
9:96860907:A:G	50	100	1	0.09895
9:96861059:A:C	50	100	1	0.221
9:96861099:T:A	50	100	1	0.04811
9:96861103:A:T	50	100	0.67	0.01253
9:96862419:T:C	50	100	1	0.06336
9:96862781:T:G	50	100	1	0.221
9:96862893:G:T	50	100	0.96	0.02288
9:96862995:G:C	50	100	1	0.01834
9:96863243:T:A	50	100	1	0.0118
9:96863351:A:T	48	100	0.91	0.02142
9:96863448:G:A	50	100	1	0.1875
9:96863464:G:A	50	100	1	0.06336
9:96864465:A:G	50	100	1	0.09895
9:96864937:T:C	50	100	1	0.01144
9:96865010:C:T	50	100	0.96	0.1556
9:96866103:C:T	50	100	1	0.04975
9:96866256:C:T	50	100	1	0.03304
9:96866292:C:T	50	100	0.97	0.3121
9:96866425:A:G	50	100	1	0.09895
9:96866672:C:T	50	100	0.99	0.01216
9:96867076:A:G	50	100	1	0.03304
9:96868304:A:G	50	100	1	0.1912
9:96868868:G:A	50	100	1	0.01725
9:96869206:G:T	50	100	1	0.1022
9:96871131:G:A	50	100	1	0.03032
9:96871144:A:G	50	100	1	0.08388
9:96872237:A:C	50	100	1	0.01707
9:96872310:T:A	50	100	1	0.0837
9:96872321:G:A	50	100	1	0.02723
9:96872414:C:T	50	100	1	0.1636
9:96872717:G:A	50	100	1	0.0423
9:96873266:C:A	50	100	1	0.03032
9:96873493:A:T	50	100	1	0.0423
9:96873992:T:C	50	100	1	0.01743
9:96874415:G:A	50	100	0.98	0.0118
9:96874660:G:C	50	100	1	0.04793
9:96875139:C:T	50	100	0.98	0.01598
9:96875300:T:C	50	100	1	0.01198
9:96875378:T:A	50	100	0.81	0.0118
9:96875472:A:G	50	100	1	0.08333
9:96876861:C:T	50	100	1	0.0276
9:96877271:C:G	50	100	1	0.1017
9:96877366:G:A	50	100	1	0.1915
9:96877814:T:C	50	100	1	0.0276
9:96878411:C:T	50	100	1	0.1022
9:96878615:A:G	50	100	1	0.1015
9:96878818:A:T	50	100	1	0.1017
9:96878819:G:C	50	100	1	0.1017
9:96879174:A:G	50	100	0.99	0.01598
9:96879175:T:C	50	100	1	0.01616
9:96879264:A:G	50	100	1	0.1017
9:96879443:C:A	50	100	1	0.1017
9:96879458:G:C	50	100	1	0.01543
9:96879495:T:G	50	100	1	0.01144
9:96879498:G:A	50	100	1	0.1017
9:96879588:A:G	50	98	0.93	0.10780000000000001
9:96879859:C:T	50	100	1	0.1017
9:96880116:A:G	50	100	0.86	0.01035
9:96880376:C:A	50	100	0.88	0.01198
9:96880405:C:T	50	100	0.97	0.01198
9:96880858:G:A	50	100	1	0.01235
9:96880971:C:A	50	100	1	0.1008
9:96881002:T:C	50	100	1	0.1017
9:96881390:T:C	50	100	1	0.01707
9:96881559:A:G	50	100	1	0.01725
9:96882026:T:C	50	100	1	0.01707
9:96882780:T:G	50	100	1	0.0276
9:96883501:G:A	50	100	1	0.1017
9:96883700:G:A	50	100	1	0.01725
9:96883758:A:C	50	100	1	0.08442
9:96883891:A:G	50	100	1	0.01235
9:96883950:A:G	50	100	1	0.0846
9:96884016:A:G	50	98	1	0.0345
9:96884125:C:T	50	100	1	0.01235
9:96884126:G:A	50	100	1	0.09041
9:96884420:T:C	50	100	1	0.1917
9:96884527:G:A	50	100	1	0.1017
9:96884667:A:G	50	98	0.95	0.1356
9:96885111:A:T	50	100	0.99	0.02651
9:96885672:T:C	50	100	1	0.01743
9:96886054:C:T	50	98	0.96	0.3105
9:96886346:G:T	50	98	0.99	0.1645
9:96886368:C:A	50	100	1	0.1017
9:96886575:G:A	50	100	0.92	0.05973
9:96886626:T:C	50	94	0.78	0.04557
9:96887023:C:T	50	100	1	0.134
9:96887183:A:G	49	100	0.98	0.2055
9:96887235:A:C	50	100	1	0.01089
9:96887257:A:C	49	100	1	0.04466
9:96887290:G:A	48	93.8	0.89	0.04412
9:96887294:G:A	50	96	0.89	0.04139
9:96887336:A:C	50	98	0.72	0.01107
9:96887342:A:G	49	98	0.84	0.05156
9:96887346:A:G	50	98	0.86	0.04902
9:96887349:G:T	49	100	1	0.09386
9:96887350:A:G	50	98	0.98	0.05919
9:96887369:C:A	50	100	1	0.02705
9:96887633:A:G	50	100	1	0.01725
9:96888074:C:T	50	100	1	0.06645
9:96888505:G:A	50	100	1	0.09895
9:96888521:A:C	50	100	0.99	0.02614
9:96888811:T:A	50	100	1	0.01235
9:96889162:T:C	50	100	1	0.03976
9:96889191:C:A	50	100	1	0.04902
9:96889362:G:A	50	100	1	0.0276
9:96890130:G:A	50	100	1	0.03577
9:96890248:G:A	50	100	0.97	0.01216
9:96890520:G:A	50	100	1	0.01743
9:96891027:C:T	50	100	1	0.09877
9:96891087:G:T	50	100	1	0.01035
9:96891182:A:T	50	100	0.99	0.02614
9:96891351:T:G	50	100	1	0.02378
9:96891470:T:C	50	100	1	0.09877
9:96891636:T:G	49	100	1	0.01725
9:96891919:T:G	50	100	1	0.04267
9:96892599:T:C	50	100	1	0.01235
9:96892700:T:C	50	100	1	0.01235
9:96892963:G:A	50	100	1	0.0276
9:96893076:C:T	50	100	1	0.09895
9:96893222:G:A	50	100	1	0.03577
9:96893253:G:T	50	100	1	0.09895
9:96893449:C:T	50	100	0.94	0.06481
9:96893574:G:T	50	100	1	0.03577
9:96893723:G:A	50	96	0.98	0.01779
9:96893986:C:T	49	98	1	0.01924
9:96894110:G:A	49	100	0.81	0.02033
9:96894496:T:G	50	100	1	0.09913
9:96894868:T:C	50	100	1	0.0276
9:96894941:T:C	49	100	1	0.09913
9:96895010:T:C	50	100	1	0.06645
9:96895325:T:C	50	100	1	0.04902
9:96895654:A:C	50	100	0.93	0.01198
9:96896831:T:C	50	100	1	0.02378
9:96896925:C:G	50	100	1	0.1472
9:96897114:C:G	50	100	1	0.09895
9:96897326:C:A	50	100	1	0.09913
9:96897371:C:T	50	98	1	0.0984
9:96897748:G:A	49	98	0.99	0.04866
9:96897858:T:C	50	100	1	0.09241
9:96897904:C:G	50	100	1	0.03577
9:96897910:C:A	50	100	1	0.03631
9:96897987:A:G	50	100	0.96	0.08224
9:96898125:T:C	50	100	0.93	0.04484
9:96899199:T:G	50	98	0.88	0.03086
9:96899229:T:C	49	95.9	1	0.0659
9:96899519:T:C	50	100	1	0.03577
9:96899864:G:A	49	100	0.99	0.04829
9:96899896:C:A	49	100	1	0.03577
9:96899935:G:T	49	100	0.98	0.02633
9:96900032:T:C	50	100	1	0.04975
9:96900275:C:T	48	100	0.95	0.01362
9:96901423:C:T	50	100	1	0.04793
9:96901473:T:C	50	100	0.99	0.01235
9:96901564:G:A	50	100	1	0.03577
9:96901729:T:C	50	100	0.98	0.04811
9:96901802:C:T	50	100	1	0.06627
9:96902072:C:T	50	100	0.96	0.04775
9:96902388:T:C	50	100	0.64	0.01761
9:96902949:T:C	50	100	0.93	0.02741
9:96903029:C:T	50	98	0.96	0.04938
9:96903522:G:A	50	100	1	0.01235
9:96903559:T:G	49	93.9	0.96	0.06354
9:96903648:C:T	50	98	0.98	0.0167
9:96903697:T:G	50	100	0.96	0.04975
9:96903730:T:C	50	100	1	0.01235
9:96903770:G:A	50	100	0.95	0.02905
9:96903813:C:T	50	100	0.93	0.02741
9:96903826:T:A	50	100	1	0.01271
9:96903914:A:G	50	100	1	0.01144
9:96904959:C:G	47	100	0.98	0.03867
9:96905963:G:T	50	100	1	0.0915
9:96905982:G:A	50	100	1	0.0659
9:96906834:A:C	50	98	1	0.02923
9:96907598:A:G	50	100	0.96	0.0167
9:96907963:C:T	50	100	1	0.01634
9:96908234:A:G	50	100	1	0.01598
9:96909198:T:C	50	100	0.84	0.01543
9:96910014:A:G	50	94	0.83	0.01943
9:96910153:G:C	50	94	0.99	0.05846
9:96910643:T:G	50	100	0.98	0.0236
9:96910950:A:G	49	98	0.94	0.01235
9:96911166:G:A	48	100	0.98	0.06336
9:96911356:A:G	50	86	0.78	0.08333
9:96911371:G:A	50	100	0.96	0.03903
9:96911470:T:C	50	100	0.88	0.02088
9:96911486:G:A	49	100	1	0.06481
9:96911526:G:T	48	97.9	0.8	0.01725
9:96911663:G:A	50	98	0.98	0.02288
9:96911665:C:T	50	98	0.98	0.01144
9:96911898:T:C	50	98	0.94	0.01071
9:96911940:C:T	50	100	1	0.06427
9:96912353:C:T	49	100	1	0.04176
9:96912469:G:A	47	100	0.99	0.01235
9:96912939:G:T	50	96	0.87	0.1209
9:96913250:G:A	50	100	0.88	0.02142
9:96913526:C:T	50	98	0.86	0.01325
9:96914183:G:A	50	100	0.99	0.02052
9:96914382:G:A	50	94	0.82	0.02687
9:96914410:G:A	50	100	1	0.08787
9:96915785:C:T	50	100	1	0.06481
9:96916261:C:T	50	100	1	0.01289
9:96916358:C:T	50	98	1	0.06445
9:96916503:A:G	50	100	0.97	0.01035
9:96917005:G:A	30	90	0.94	0.1963
9:96917353:C:T	50	98	1	0.02977
9:96917889:T:C	47	100	0.99	0.01162
9:96917891:T:C	50	100	0.91	0.01852
9:96917895:T:C	50	100	0.91	0.01852
9:96917899:T:C	50	100	0.91	0.01852
9:96917903:T:C	50	100	0.91	0.0187
9:96917907:T:C	50	100	0.91	0.01743
9:96917911:T:C	50	100	0.92	0.01616
9:96917915:T:C	50	100	1	0.01162
9:96918304:G:T	49	100	0.98	0.065
9:96918314:G:A	49	95.9	0.79	0.02433
9:96918326:C:A	49	100	0.99	0.01271
9:96918342:G:A	50	100	0.82	0.01307
9:96918587:G:A	50	100	1	0.01616
9:96919019:A:G	50	94	0.87	0.07698
9:96919701:T:C	50	96	0.71	0.02324
9:96919903:G:T	50	98	1	0.01634
9:96919957:T:C	50	100	1	0.01616
9:96919961:A:C	50	96	0.98	0.06736
9:96920423:T:C	50	100	0.91	0.02397
9:96920460:G:A	50	100	1	0.06064
9:96920655:G:A	50	98	0.9	0.01507
9:96921037:A:C	49	100	1	0.06518
9:96921528:G:A	48	100	0.97	0.06373
9:96921986:C:T	50	100	0.97	0.02378
9:96922067:G:A	50	94	0.68	0.02052
9:96922338:A:G	50	100	1	0.01688
9:96922400:C:T	50	100	1	0.06536
9:96922436:A:T	50	100	1	0.02378
9:96923921:T:C	50	98	0.93	0.01126
9:96923949:T:C	50	98	0.9	0.02015
9:96923961:G:A	50	100	0.99	0.09168
9:96923991:A:G	50	100	1	0.0167
9:96924589:T:C	47	97.9	0.99	0.09405
9:96924796:C:T	50	100	1	0.01289
9:96924967:C:T	50	100	0.9	0.02269
9:96924987:G:A	50	100	0.97	0.06245
9:96925028:A:C	49	100	0.96	0.06245
9:96925048:C:G	50	100	1	0.02378
9:96925051:G:A	50	100	1	0.02415
9:96925160:G:A	50	100	1	0.02397
9:96925203:A:G	50	100	1	0.02451
9:96925375:C:T	50	100	1	0.01688
9:96925859:G:C	50	100	1	0.06609
9:96926333:G:C	50	100	1	0.01344
9:96926527:G:T	50	100	0.96	0.01652
9:96926688:C:A	50	100	1	0.02378
9:96927448:T:A	50	100	1	0.01598
9:96927487:C:T	50	100	1	0.02251
9:96928327:C:T	50	100	1	0.03885
9:96929069:T:G	50	100	0.98	0.08424
9:96929647:T:C	50	100	0.93	0.0728
9:96929735:C:T	50	98	1	0.02451
9:96930352:C:T	50	100	1	0.08351
9:96930387:G:A	50	100	1	0.07643
9:96930809:T:G	50	100	1	0.1336
9:96931278:C:T	50	100	1	0.01253
9:96931412:C:T	50	100	1	0.01253
9:96931489:C:T	50	100	1	0.07643
9:96931645:G:A	50	100	1	0.01688
9:96931741:C:T	50	100	0.99	0.1026
9:96931805:T:G	50	100	0.98	0.07807
9:96932609:T:C	50	100	1	0.07643
9:96932626:T:C	50	100	0.99	0.04248
9:96932653:T:C	50	100	0.95	0.02269
9:96932817:T:C	49	89.8	1	0.01071
9:96933040:T:C	50	100	0.92	0.06227
9:96933662:G:A	50	100	1	0.01598
9:96933896:A:G	50	100	0.98	0.01126
9:96934036:G:T	50	100	1	0.02433
9:96935152:G:A	50	100	1	0.01253
9:96935498:G:A	50	100	1	0.01598
9:96935526:G:A	50	100	1	0.01688
9:96935614:C:A	50	82	0.72	0.01761
9:96935765:A:G	50	100	0.89	0.01434
9:96936550:T:C	50	100	1	0.0167
9:96937203:G:C	50	100	0.95	0.1314
9:96937930:C:T	50	100	0.98	0.01126
9:96938125:G:T	50	100	1	0.01253
9:96938428:G:A	50	100	0.95	0.03577
9:96938445:T:A	50	100	0.9	0.02596
9:96938720:C:T	49	100	0.97	0.01162
9:96940465:G:A	50	94	0.87	0.01126
9:96940639:T:C	50	96	0.82	0.01035
9:96940689:G:A	50	100	0.94	0.02578
9:96941845:C:T	49	95.9	1	0.07952
9:96941884:T:G	49	100	1	0.07898
9:96942025:C:T	50	100	1	0.02415
9:96942109:G:A	50	100	0.82	0.01216
9:96942249:T:C	50	98	1	0.01688
9:96942801:C:T	50	100	0.83	0.0118
9:96943078:C:G	50	100	1	0.01362
9:96943158:T:C	50	100	1	0.01235
9:96943165:T:G	50	100	1	0.01253
9:96943351:A:C	50	100	1	0.01652
9:96943531:G:A	50	100	1	0.07988
9:96943874:G:A	50	98	0.89	0.03141
9:96944262:G:A	50	100	0.78	0.01107
9:96944849:C:T	50	100	1	0.02415
9:96945025:C:G	50	100	1	0.07825
9:96945115:T:G	50	100	1	0.1349
9:96946296:G:C	50	100	1	0.02415
9:96946339:T:C	50	100	1	0.07462
9:96946348:C:T	50	100	0.97	0.05501
9:96946585:G:A	50	100	1	0.0187
9:96946640:T:C	50	100	1	0.02433
9:96946680:C:T	50	100	1	0.08007
9:96946710:C:T	50	100	1	0.02415
9:96946729:A:C	50	100	1	0.07861
9:96947039:G:C	50	100	1	0.01253
9:96948548:T:C	50	100	1	0.04448
9:96948911:T:C	50	98	1	0.1754
9:96948942:A:G	50	100	1	0.02433
9:96949238:T:A	50	100	1	0.01634
9:96949606:C:T	50	100	1	0.02288
9:96951131:T:C	50	100	1	0.01253
9:96951313:A:T	50	100	1	0.01235
9:96951511:G:A	50	98	0.95	0.138
9:96951560:A:C	50	100	0.98	0.1574
9:96952171:T:C	50	100	1	0.02941
9:96952528:A:C	50	100	1	0.03885
9:96952551:G:A	50	100	1	0.02923
9:96952612:G:A	50	100	1	0.04212
9:96954546:G:T	50	100	1	0.01707
9:96954721:C:T	50	100	1	0.04212
9:96956012:A:T	50	100	1	0.01688
9:96957049:A:G	50	100	0.88	0.01144
9:96957784:T:C	50	100	1	0.01253
9:96958166:A:T	50	100	0.96	0.04267
9:96958399:T:C	50	100	1	0.03885
9:96959513:G:A	50	100	1	0.08333
9:96959731:C:G	50	100	1	0.02288
9:96959918:T:C	50	100	1	0.02923
9:96960335:C:T	50	100	1	0.07643
9:96962286:C:T	50	100	1	0.02487
9:96962585:G:A	50	100	1	0.0394
9:96962632:T:A	50	100	1	0.02433
9:96963140:C:T	50	100	1	0.01598
9:96963766:A:C	50	100	1	0.02469
9:96963783:G:A	50	100	1	0.07734
9:96963842:C:T	50	100	0.97	0.02397
9:96963905:G:C	50	100	1	0.01688
9:96964420:G:T	50	100	0.89	0.06391
9:96964495:T:C	50	100	1	0.02487
9:96964640:C:T	50	100	1	0.02596
9:96964797:C:T	50	100	1	0.1049
9:96964823:A:T	49	100	1	0.08333
9:96965182:G:T	50	98	1	0.07734
9:96965380:G:A	49	98	0.99	0.01924
9:96966133:G:A	50	100	1	0.01235
9:96966318:G:A	50	100	1	0.01362
9:96968068:T:C	50	100	0.84	0.01561
9:96968498:C:T	50	98	0.97	0.4831
9:96968961:C:T	50	100	0.98	0.01634
9:96969259:G:T	50	100	0.96	0.02832
9:96969741:T:C	50	100	1	0.01779
9:96969750:A:C	50	100	1	0.01198
9:96969887:T:C	50	100	0.99	0.01253
9:96970081:G:A	50	100	1	0.07988
9:96970964:A:G	50	100	1	0.02487
9:96971547:A:G	50	100	1	0.116
9:96971763:C:T	50	100	1	0.04212
9:96971964:G:T	50	100	1	0.01398
9:96972087:C:T	50	100	0.99	0.06336
9:96972299:G:A	50	100	0.99	0.06318
9:96972372:A:G	50	98	0.89	0.03159
9:96973298:C:T	50	100	0.98	0.01761
9:96973332:G:C	50	100	1	0.07734
9:96973423:C:T	50	100	1	0.1287
9:96973586:A:G	50	100	1	0.01253
9:96973917:G:A	50	100	0.83	0.02142
9:96974221:C:A	50	100	0.98	0.03686
9:96974290:C:G	50	100	1	0.03885
9:96974579:T:A	50	100	0.96	0.3016
9:96975439:T:C	44	97.7	1	0.116
9:96975463:A:G	49	98	1	0.01707
9:96976161:T:C	50	100	1	0.02996
9:96976278:C:T	50	96	0.85	0.04775
9:96976877:A:C	46	100	1	0.04212
9:96977075:C:T	50	100	1	0.02941
9:96977107:G:T	50	100	1	0.03922
9:96977114:G:A	50	100	1	0.03922
9:96977298:C:A	50	100	0.93	0.06627
9:96978291:T:C	50	100	1	0.02288
9:96980250:C:T	50	100	1	0.03686
9:96980399:C:G	50	100	0.81	0.01688
9:96980560:G:A	50	100	1	0.02505
9:96980716:A:C	50	100	1	0.07716
9:96981874:G:C	50	98	1	0.07716
9:96982241:A:G	50	100	1	0.04212
9:96982723:G:A	50	100	0.98	0.03885
9:96982783:T:G	50	100	1	0.02505
9:96983128:T:C	50	100	1	0.02977
9:96984591:G:A	50	100	1	0.1342
9:96984841:T:C	50	100	1	0.03885
9:96985374:T:G	50	96	1	0.04267
9:96985863:G:C	50	100	1	0.01598
9:96985961:T:C	50	100	0.98	0.02705
9:96986211:G:A	50	100	0.99	0.132
9:96986977:C:T	50	100	1	0.01362
9:96986999:A:G	50	100	1	0.02959
9:96987169:C:T	50	100	0.97	0.01307
9:96987678:T:C	50	98	0.95	0.1044
9:96987880:C:A	50	100	1	0.03885
9:96988134:T:A	50	100	1	0.02487
9:96988353:G:A	50	100	1	0.01235
9:96988368:G:A	49	100	0.91	0.04466
9:96988474:T:C	50	100	1	0.01235
9:96988872:G:C	50	100	1	0.01707
9:96988881:G:C	50	100	1	0.0443
9:96989876:A:T	49	100	0.98	0.02052
9:96991160:C:T	50	100	1	0.01089
9:96991203:T:C	50	100	1	0.07752
9:96991244:C:T	50	100	1	0.01198
9:96991735:G:A	50	100	0.98	0.05628
9:96991838:C:T	50	98	0.98	0.01198
9:96992305:T:C	50	100	1	0.07789
9:96992689:C:A	50	100	1	0.08315
9:96993206:C:A	48	89.6	0.87	0.01779
9:96994151:C:T	50	100	1	0.0443
9:96994479:T:C	49	87.8	0.96	0.1004
9:96994502:G:A	50	98	0.94	0.02869
9:96995013:G:C	49	100	1	0.1166
9:96995088:T:C	50	100	1	0.02959
9:96995095:T:C	50	100	1	0.0256
9:96995469:G:A	50	100	1	0.07752
9:96996048:A:T	50	100	1	0.01707
9:96996236:T:A	49	100	0.99	0.02832
9:96997045:C:T	50	100	1	0.02941
9:96997435:G:A	50	100	1	0.116
9:96997533:C:T	50	100	1	0.02941
9:96997570:C:T	50	100	1	0.01707
9:96998076:G:C	50	100	1	0.02288
9:96998354:G:T	50	100	1	0.06082
9:96998679:A:C	50	100	1	0.02487
9:96999077:T:A	50	100	1	0.04212
9:96999081:G:A	50	100	1	0.03885
9:96999168:A:G	50	100	1	0.07734
9:96999941:A:C	50	100	1	0.05991
9:97000033:A:G	50	100	1	0.02433
9:97000262:T:C	50	100	1	0.02487
9:97000609:T:C	50	100	0.74	0.01253
9:97000776:T:C	50	100	1	0.07789
9:97001000:C:T	50	100	0.98	0.05646
9:97001447:G:A	50	100	0.89	0.01216
9:97002375:T:G	50	100	1	0.01235
9:97002465:G:A	50	100	1	0.01235
9:97002696:G:A	50	100	1	0.01707
9:97002730:T:A	50	100	1	0.01707
9:97003680:A:G	49	100	0.93	0.1393
9:97003690:C:A	50	100	0.98	0.02052
9:97004233:C:A	50	100	1	0.07752
9:97004429:C:T	50	100	0.98	0.01235
9:97004473:C:T	50	100	1	0.04212
9:97005168:G:A	50	100	1	0.01688
9:97005952:G:A	50	100	1	0.08333
9:97006062:T:G	50	94	0.79	0.01071
9:97006871:A:G	49	91.8	0.82	0.03341
9:97006989:T:G	48	100	1	0.01707
9:97007145:A:G	45	95.6	0.92	0.1465
9:97007396:T:G	50	100	0.98	0.01452
9:97007856:G:A	50	100	1	0.02487
9:97007941:C:T	50	100	1	0.03885
9:97008182:T:C	50	100	0.94	0.01235
9:97008198:C:A	50	100	1	0.1038
9:97008360:T:C	50	100	0.97	0.02996
9:97008593:T:C	50	100	0.87	0.01434
9:97008718:T:A	50	100	1	0.0207
9:97008759:G:A	50	100	1	0.01707
9:97010030:G:A	50	100	0.98	0.01107
9:97010522:C:A	50	100	1	0.07734
9:97010644:A:T	44	100	0.92	0.02433
9:97010775:G:A	49	100	1	0.06009
9:97011102:T:C	50	100	1	0.01307
9:97011236:T:C	50	100	1	0.02288
9:97012233:G:C	49	98	1	0.07734
9:97012425:T:C	50	100	0.98	0.02941
9:97012724:C:G	50	100	1	0.0167
9:97013404:G:A	50	100	0.97	0.02505
9:97013501:G:C	50	100	1	0.01707
9:97013618:G:A	50	100	1	0.01707
9:97013742:T:C	50	100	0.88	0.0216
9:97014515:A:C	49	89.8	0.74	0.01834
9:97014841:A:C	41	100	1	0.01598
9:97014962:T:G	50	94	0.98	0.4828
9:97015138:G:A	49	100	0.96	0.09586
9:97015492:C:T	50	100	1	0.08333
9:97015563:T:C	50	100	0.94	0.01235
9:97015785:C:G	50	100	1	0.104
9:97016347:T:G	50	100	0.98	0.02433
9:97016352:C:T	50	100	1	0.07771
9:97016431:A:C	50	100	1	0.07371
9:97016860:C:T	50	100	1	0.0394
9:97017868:C:T	50	100	0.99	0.1347
9:97018377:G:T	50	100	1	0.01198
9:97018461:A:C	50	100	1	0.02487
9:97018634:T:C	50	100	0.98	0.02959
9:97018686:T:C	50	100	0.92	0.0118
9:97019585:G:A	50	100	1	0.0423
9:97019629:A:G	50	98	1	0.134
9:97020778:T:G	50	100	0.98	0.02959
9:97020985:G:T	50	98	1	0.0423
9:97021359:T:A	50	100	1	0.03885
9:97021389:C:A	49	87.8	0.98	0.1696
9:97023210:T:C	47	95.7	1	0.0394
9:97023785:G:A	50	100	0.99	0.104
9:97024287:G:C	45	95.6	0.98	0.04412
9:97026125:G:A	50	100	0.92	0.01235
9:97026498:T:C	50	100	0.98	0.4855
9:97027031:T:G	50	100	0.96	0.02505
9:97027176:C:T	50	100	0.95	0.02614
9:97027869:T:A	50	98	0.97	0.2861
9:97027975:T:C	50	100	0.98	0.04575
9:97028008:G:A	50	100	1	0.01053
9:97028671:C:T	50	100	1	0.01743
9:97029630:A:G	50	100	0.99	0.1638
9:97029926:T:C	50	100	0.99	0.2774
9:97029967:T:C	50	100	0.99	0.2778
9:97030029:C:T	50	100	1	0.03177
9:97030137:A:G	50	100	0.99	0.2823
9:97030354:G:C	50	100	0.98	0.2772
9:97031301:A:G	50	100	1	0.2823
9:97031793:A:T	50	100	1	0.01017
9:97032271:C:T	50	100	1	0.01561
9:97032387:G:C	50	100	1	0.09858
9:97032472:A:T	50	100	1	0.2772
9:97032562:C:T	50	100	0.98	0.03867
9:97032762:G:T	49	100	1	0.03177
9:97032843:A:C	50	100	1	0.2769
9:97033675:A:G	50	100	1	0.2823
9:97035284:G:C	50	100	0.99	0.01489
9:97035478:A:G	50	100	1	0.2825
9:97035709:G:C	50	100	0.98	0.01543
9:97035764:G:A	50	100	0.99	0.02269
9:97036011:G:T	50	100	1	0.2772
9:97036130:G:T	50	100	1	0.1225
9:97036607:A:G	50	100	1	0.01543
9:97036774:A:C	50	100	1	0.2807
9:97036819:C:T	49	100	0.98	0.1632
9:97036822:T:G	50	100	1	0.289
9:97038233:C:A	50	100	0.92	0.03195
9:97039295:T:C	50	100	1	0.03177
9:97039593:A:G	50	100	1	0.2825
9:97039619:G:A	50	100	1	0.01035
9:97040069:T:A	50	100	1	0.2772
9:97040085:A:G	49	100	0.96	0.03195
9:97040314:G:A	50	100	1	0.01053
9:97040371:C:T	50	100	1	0.2771
9:97040514:C:G	50	100	1	0.2772
9:97042715:T:G	50	98	0.91	0.1004
9:97042797:C:T	50	100	1	0.2585
9:97043005:G:A	50	100	1	0.03177
9:97043887:T:C	50	100	1	0.2781
9:97044229:A:G	50	100	1	0.01725
9:97044505:G:T	50	100	1	0.2774
9:97044609:A:T	50	98	0.98	0.06373
9:97044620:A:T	50	100	0.99	0.02197
9:97044759:C:T	50	100	1	0.01797
9:97046410:T:G	50	100	0.99	0.2767
9:97046802:T:C	50	100	1	0.0167
9:97047497:A:G	50	100	0.91	0.06118
9:97047693:C:A	50	100	0.99	0.09967
9:97048859:G:T	50	100	1	0.2714
9:97048924:T:C	50	100	1	0.1251
9:97048979:G:A	50	100	1	0.1107
9:97049003:A:C	50	100	1	0.0305
9:97049011:C:T	50	100	0.99	0.01071
9:97049232:T:A	50	100	1	0.1227
9:97050874:A:T	50	100	0.99	0.2721
9:97050960:G:T	50	100	0.96	0.01652
9:97051027:C:T	50	100	0.88	0.01344
9:97051868:A:G	50	100	0.99	0.1225
9:97051888:T:C	50	100	0.97	0.01253
9:97052294:C:T	50	100	0.95	0.05174
9:97052559:T:G	50	100	1	0.2716
9:97052569:C:G	50	98	1	0.2763
9:97053150:C:T	50	100	1	0.2716
9:97053242:A:G	50	100	1	0.2711
9:97053502:A:G	50	100	1	0.2716
9:97053647:T:C	50	100	0.99	0.2716
9:97053760:G:C	50	100	1	0.09822
9:97053955:C:G	50	100	1	0.1725
9:97054075:C:T	50	100	1	0.1075
9:97054275:T:A	50	100	1	0.2716
9:97054446:C:T	50	100	1	0.2716
9:97054650:C:T	50	100	1	0.2716
9:97054957:T:C	50	100	1	0.2716
9:97055071:C:A	50	100	1	0.2578
9:97055084:A:G	50	100	1	0.2574
9:97055368:A:C	50	100	1	0.1229
9:97055630:G:T	50	100	0.99	0.2533
9:97055658:G:A	50	100	0.98	0.07843
9:97056068:C:T	50	100	0.99	0.01289
9:97057157:C:T	50	100	0.92	0.01725
9:97057158:G:A	50	100	1	0.04975
9:97057427:G:A	50	100	0.94	0.01071
9:97057631:G:A	50	100	0.77	0.0138
9:97058320:C:T	50	100	1	0.1658
9:97058510:G:A	50	100	0.91	0.01452
9:97058592:T:C	50	100	1	0.1049
9:97058828:T:A	50	100	1	0.1051
9:97058952:C:T	50	100	0.91	0.01452
9:97059329:C:T	50	100	1	0.4363
9:97059760:T:C	49	100	0.98	0.06445
9:97061170:G:A	50	100	0.97	0.0207
9:97061308:G:A	50	100	1	0.06445
9:97061622:C:A	50	100	0.97	0.01452
9:97062415:G:A	50	100	1	0.1683
9:97062573:T:C	50	100	1	0.08315
9:97062736:C:G	50	100	1	0.1658
9:97063141:G:A	50	100	0.99	0.4361
9:97063279:G:A	50	100	1	0.1202
9:97063820:G:A	50	100	1	0.04866
9:97063838:C:T	50	98	1	0.4277
9:97063934:T:G	50	100	1	0.12
9:97065885:G:A	50	100	1	0.04866
9:97065932:T:C	50	100	0.99	0.1563
9:97066766:A:G	50	100	0.94	0.01216
9:97067026:C:A	50	100	0.95	0.02487
9:97067028:A:C	50	100	0.97	0.01144
9:97067083:T:C	50	98	1	0.3397
9:97067716:G:A	50	98	0.89	0.03214
9:97068055:C:T	50	100	0.94	0.01543
9:97068426:A:C	50	100	0.94	0.01452
9:97068444:C:G	50	96	1	0.2151
9:97068508:A:G	50	100	0.98	0.01888
9:97068625:T:A	50	100	1	0.05011
9:97069102:C:G	50	98	1	0.05683
9:97069258:A:G	50	100	0.94	0.1412
9:97069274:G:A	50	98	0.93	0.06427
9:97069278:G:A	50	100	0.96	0.1207
9:97069282:G:A	50	92	0.99	0.2082
9:97069874:C:T	50	100	1	0.2012
9:97070166:C:T	50	100	1	0.1708
9:97070191:A:G	50	100	1	0.05664
9:97070350:T:C	50	100	1	0.1478
9:97071050:T:G	50	100	1	0.1707
9:97071184:A:T	50	100	1	0.0492
9:97071197:G:T	50	100	1	0.4325
9:97071223:G:A	50	100	0.99	0.04993
9:97071823:C:T	50	100	1	0.04938
9:97072019:T:A	50	100	0.99	0.4227
9:97072076:C:T	50	100	1	0.0345
9:97072269:A:G	50	100	0.98	0.1062
9:97072640:A:C	50	100	1	0.05664
9:97072776:G:A	50	100	1	0.0492
9:97073359:G:A	50	100	1	0.0492
9:97073461:A:G	50	100	1	0.0492
9:97073487:C:T	50	100	0.99	0.1051
9:97073885:C:G	50	100	0.99	0.2257
9:97075839:G:C	50	100	1	0.4337
9:97075864:A:C	50	100	0.97	0.0207
9:97076301:G:A	50	100	1	0.4125
9:97076605:G:A	50	100	1	0.0492
9:97076629:G:A	50	100	1	0.0492
9:97076755:T:C	50	100	0.99	0.1365
9:97076904:T:A	50	100	1	0.10780000000000001
9:97076961:G:T	50	100	0.96	0.03577
9:97077425:C:G	50	100	0.99	0.1599
9:97077674:C:G	50	100	0.98	0.1178
9:97078256:A:C	50	100	0.98	0.06409
9:97078476:G:C	50	100	0.99	0.0886
9:97078898:G:C	50	100	0.99	0.2186
9:97079012:A:G	50	100	0.98	0.1656
9:97079041:C:T	50	100	0.99	0.3261
9:97079061:T:C	50	100	0.96	0.02887
9:97079091:T:C	50	100	0.93	0.01416
9:97079510:C:G	50	100	0.99	0.3259
9:97080467:G:A	50	100	1	0.06808
9:97080556:A:G	50	100	1	0.06808
9:97083396:A:C	50	100	0.93	0.01398
9:97083858:C:T	50	100	0.99	0.03867
9:97084611:G:A	50	98	0.85	0.04775
9:97085261:A:G	50	100	0.99	0.0837
9:97085353:T:A	50	100	0.95	0.03613
9:97085523:T:C	50	100	0.95	0.01616
9:97086712:G:T	50	100	1	0.05519
9:97086999:G:A	50	100	1	0.07444
9:97087397:T:G	50	100	0.95	0.01035
9:97087825:T:C	50	100	0.97	0.03431
9:97088634:G:C	50	100	0.94	0.02324
9:97090248:T:G	50	94	0.98	0.2976
9:97090367:G:A	50	100	0.79	0.04375
9:97090845:C:A	49	95.9	0.98	0.2907
9:97090846:T:C	50	98	0.98	0.2898
9:97091032:C:G	50	96	0.98	0.2959
9:97091138:T:C	50	100	1	0.0532
9:97091636:T:C	50	100	1	0.01071
9:97092711:A:G	50	96	0.84	0.04847
9:97094115:G:A	50	96	0.97	0.2765
9:97094172:A:G	50	100	0.99	0.07516
9:97095139:G:A	50	98	0.94	0.01398
9:97095466:G:T	50	100	0.93	0.03232
9:97095658:A:G	50	100	1	0.01616
9:97095786:T:C	50	98	0.97	0.3577
9:97095901:G:A	50	100	0.92	0.06627
9:97096590:A:C	50	100	1	0.01198
9:97096649:C:T	50	100	0.99	0.2631
9:97096654:C:T	50	100	0.99	0.1305
9:97096715:A:G	50	100	0.97	0.03214
9:97096780:T:C	50	100	1	0.2653
9:97096888:T:G	50	100	0.99	0.06917
9:97096898:C:T	50	100	1	0.01235
9:97097477:C:T	50	100	0.96	0.05773
9:97099216:A:G	50	100	1	0.1206
9:97099816:A:G	50	100	1	0.1275
9:97100459:G:A	50	100	1	0.01816
9:97100513:T:C	50	100	0.98	0.1305
9:97101015:A:C	50	100	1	0.09041
9:97101104:A:T	50	100	1	0.2654
9:97101166:T:C	50	100	1	0.2653
9:97101288:A:G	50	100	1	0.02578
9:97101656:C:T	50	100	0.98	0.05174
9:97101837:A:T	50	100	0.98	0.07571
9:97101865:A:G	50	100	1	0.01816
9:97102078:T:C	50	100	0.95	0.04067
9:97102265:C:T	50	100	1	0.1278
9:97102417:T:G	50	100	0.98	0.01816
9:97102543:G:C	50	100	1	0.01816
9:97102809:A:G	50	100	1	0.09041
9:97103090:C:T	50	100	1	0.1554
9:97103451:C:T	50	100	1	0.1554
9:97103489:A:C	50	100	1	0.01961
9:97103492:A:C	50	96	0.98	0.1276
9:97103495:C:A	50	84	0.84	0.2035
9:97103520:C:T	50	100	1	0.2464
9:97103656:A:C	50	100	1	0.1296
9:97103716:C:T	50	100	1	0.02578
9:97103901:T:C	50	100	0.99	0.116
9:97103920:G:A	50	100	0.97	0.0492
9:97104483:C:T	50	98	0.98	0.4031
9:97104667:A:G	39	89.7	0.9	0.05283
9:97104669:A:G	34	94.1	0.83	0.04847
9:97104767:C:T	50	100	1	0.07516
9:97104872:T:A	49	100	0.98	0.02306
9:97105008:T:C	50	100	1	0.2658
9:97105240:G:A	50	100	1	0.01816
9:97105517:A:G	50	100	1	0.1451
9:97105649:A:C	50	100	1	0.2654
9:97105958:T:C	50	100	1	0.2623
9:97106025:A:G	50	100	1	0.1451
9:97106424:C:T	50	100	1	0.2485
9:97106842:C:T	50	100	1	0.07462
9:97107467:G:A	50	100	1	0.02397
9:97107668:A:C	50	100	1	0.2518
9:97107940:A:G	50	100	0.97	0.04884
9:97108142:G:A	50	98	0.99	0.4027
9:97108529:T:C	50	100	1	0.1038
9:97108577:T:A	50	100	1	0.01525
9:97108584:A:C	50	100	1	0.01525
9:97108973:C:A	50	100	1	0.2518
9:97109040:A:C	50	100	1	0.1314
9:97109111:G:A	50	100	1	0.2518
9:97109364:G:C	50	100	1	0.01525
9:97109413:G:A	50	100	1	0.01816
9:97109497:G:A	50	100	1	0.0748
9:97109513:T:C	50	100	1	0.2676
9:97109745:G:C	50	100	1	0.01816
9:97110383:C:T	50	100	0.97	0.04829
9:97110879:C:T	50	100	0.97	0.04194
9:97110999:A:C	50	100	1	0.01235
9:97111088:C:T	50	96	0.88	0.05338
9:97111552:T:C	49	100	1	0.01216
9:97111554:A:G	50	100	1	0.01216
9:97111697:T:C	49	100	1	0.2645
9:97111872:G:A	50	100	1	0.01235
9:97112204:T:C	50	100	1	0.1443
9:97112285:C:T	50	100	1	0.02596
9:97112398:C:T	50	100	1	0.01816
9:97112608:T:C	50	100	0.98	0.04847
9:97113117:T:C	50	100	1	0.01652
9:97113740:T:C	50	100	1	0.262
9:97113846:G:A	50	98	1	0.128
9:97114003:G:C	50	100	1	0.1313
9:97114148:A:G	50	100	1	0.02596
9:97114305:C:T	50	100	1	0.01235
9:97115293:G:T	50	100	0.96	0.02596
9:97115294:A:T	50	100	1	0.02596
9:97115613:T:C	50	100	0.97	0.0187
9:97116442:A:G	50	100	1	0.03268
9:97116862:A:G	50	100	1	0.02596
9:97118004:T:C	50	100	1	0.116
9:97118102:C:T	50	100	0.98	0.04956
9:97118638:G:C	50	98	1	0.1106
9:97118640:A:G	50	98	1	0.2162
9:97118746:C:T	50	100	0.93	0.05247
9:97119024:G:A	50	98	1	0.1218
9:97119164:A:G	50	100	0.96	0.02651
9:97119280:C:T	50	100	0.98	0.04811
9:97120174:T:C	50	100	1	0.01834
9:97120352:A:G	49	100	1	0.2511
9:97121213:A:C	50	100	0.99	0.07262
9:97121231:G:A	50	98	0.99	0.4196
9:97121254:G:A	50	100	0.96	0.01561
9:97121319:G:A	50	100	0.99	0.01216
9:97121390:T:C	50	100	1	0.1255
9:97121481:G:A	50	100	1	0.02596
9:97121497:T:C	50	100	1	0.01834
9:97121874:C:T	50	100	1	0.05229
9:97121977:G:T	49	100	0.99	0.04521
9:97122056:G:C	50	100	0.99	0.07534
9:97122507:C:T	50	100	0.99	0.4038
9:97123499:G:C	50	100	1	0.01235
9:97123555:A:G	50	100	1	0.01834
9:97123802:C:T	50	98	1	0.01144
9:97123927:G:A	50	100	0.99	0.04956
9:97124294:C:T	50	100	1	0.04521
9:97124586:T:A	50	100	1	0.04539
9:97124596:A:T	50	100	0.99	0.2796
9:97125187:C:T	50	98	1	0.01144
9:97125387:C:T	50	98	0.99	0.4069
9:97125679:A:G	50	98	0.99	0.2752
9:97125731:C:T	50	100	1	0.2197
9:97125735:T:C	50	100	1	0.01834
9:97126135:C:T	50	100	1	0.02596
9:97126141:A:G	50	100	1	0.2416
9:97126391:T:C	50	100	1	0.04539
9:97126692:G:A	50	100	1	0.4072
9:97126907:A:G	50	100	0.95	0.02596
9:97128613:T:C	50	100	1	0.278
9:97128725:C:T	50	100	1	0.4328
9:97129524:G:T	50	98	1	0.2976
9:97129680:A:G	50	100	1	0.4611
9:97129727:C:T	46	95.7	0.94	0.04248
9:97129749:A:T	49	77.6	0.88	0.24
9:97130301:C:T	50	100	1	0.4076
9:97130465:C:T	48	100	1	0.04521
9:97130523:C:T	49	100	0.93	0.01325
9:97130527:C:T	50	100	0.99	0.01707
9:97130582:C:A	46	100	1	0.4076
9:97130594:G:A	49	100	1	0.0374
9:97130660:C:T	50	100	1	0.04521
9:97131093:C:T	50	100	1	0.1728
9:97131278:A:G	50	98	1	0.2876
9:97131534:C:T	50	100	0.9	0.03377
9:97132112:C:T	50	100	1	0.4092
9:97132335:C:T	50	100	1	0.4074
9:97132463:G:A	50	100	1	0.01852
9:97133202:C:T	50	100	1	0.0345
9:97133270:G:T	50	100	1	0.04158
9:97133380:C:T	50	98	1	0.4043
9:97133540:C:T	50	100	1	0.01543
9:97133627:C:T	50	100	1	0.02578
9:97133729:C:T	50	100	0.97	0.1674
9:97133853:G:A	50	100	0.96	0.05265
9:97134020:T:C	50	100	0.99	0.05192
9:97134524:C:T	50	100	0.95	0.03377
9:97135070:A:G	50	98	0.99	0.1779
9:97135098:G:A	50	100	1	0.02633
9:97135099:G:A	50	100	1	0.0256
9:97135316:T:C	50	100	0.99	0.4292
9:97135339:G:A	50	100	1	0.1792
9:97135432:C:T	50	100	1	0.04285
9:97135533:G:A	50	100	1	0.1801
9:97135933:C:T	50	100	0.99	0.4216
9:97136239:G:A	50	100	0.95	0.01235
9:97136473:G:A	50	100	0.97	0.1102
9:97136512:G:C	50	98	0.99	0.421
9:97136947:T:C	50	100	0.99	0.429
9:97137031:C:T	50	100	0.97	0.1075
9:97137181:G:C	50	100	0.99	0.4746
9:97138472:C:G	50	100	1	0.04575
9:97138759:C:T	50	100	1	0.01924
9:97138935:T:G	50	98	0.97	0.2173
9:97139284:A:G	50	100	0.98	0.4007
9:97139295:T:C	50	100	0.99	0.0325
9:97139336:C:A	50	100	0.99	0.0325
9:97139763:G:C	50	100	0.98	0.2166
9:97140242:T:A	50	100	0.97	0.3094
9:97140323:C:T	50	98	0.99	0.1788
9:97140925:C:T	50	98	0.97	0.1814
9:97141067:A:G	50	100	1	0.01525
9:97141170:T:C	50	100	0.97	0.2144
9:97141186:A:G	50	100	0.97	0.1959
9:97141650:G:A	50	98	0.98	0.1783
9:97141901:T:C	50	98	0.98	0.1776
9:97142149:C:T	50	100	0.97	0.1055
9:97142168:G:A	50	100	1	0.01961
9:97142175:T:C	50	100	0.98	0.179
9:97142239:C:T	50	100	0.96	0.04321
9:97142545:C:T	50	100	0.9	0.01253
9:97142550:T:G	50	100	1	0.04539
9:97142613:G:C	50	100	1	0.04412
9:97143299:C:T	50	100	0.98	0.1162
9:97143418:C:A	50	100	0.98	0.02832
9:97143492:C:G	50	100	0.99	0.01525
9:97143599:C:G	50	100	0.91	0.01253
9:97143689:C:T	50	100	0.99	0.1022
9:97144082:C:T	50	100	0.94	0.01525
9:97144183:T:C	50	100	0.98	0.03304
9:97144263:T:C	50	100	0.98	0.4844
9:97144376:G:A	50	100	0.95	0.05973
9:97144432:C:T	50	100	0.91	0.01344
9:97145504:C:T	50	100	0.98	0.406
9:97145973:G:A	50	100	1	0.03903
9:97145986:T:C	50	98	0.98	0.187
9:97146373:C:T	50	100	0.98	0.4259
9:97146512:C:G	50	100	1	0.01253
9:97146589:C:T	50	100	1	0.01289
9:97146762:C:T	50	100	0.97	0.3384
9:97146867:T:C	50	96	0.97	0.1418
9:97147109:T:C	50	100	0.97	0.1923
9:97147664:A:C	50	100	0.96	0.01271
9:97147707:T:C	50	100	0.73	0.0187
9:97147861:C:G	50	100	0.96	0.3985
9:97147927:C:T	50	100	0.97	0.3778
9:97147983:C:G	50	100	0.97	0.1812
9:97148027:T:G	50	100	0.96	0.05991
9:97148305:G:C	50	100	1	0.02106
9:97148688:C:T	50	100	0.95	0.2023
9:97148995:C:T	50	96	0.98	0.1369
9:97149607:A:G	50	100	1	0.04375
9:97149687:A:G	50	100	0.89	0.02451
9:97149713:C:T	50	100	1	0.01325
9:97150163:G:T	50	100	1	0.0443
9:97150579:C:T	50	100	0.97	0.3101
9:97150580:A:G	50	98	0.98	0.3114
9:97151159:A:G	50	100	1	0.01725
9:97151161:C:T	50	100	0.98	0.2184
9:97151342:C:T	50	100	0.99	0.1549
9:97151372:T:C	50	100	1	0.04375
9:97151768:C:T	50	100	0.98	0.3613
9:97152224:C:A	50	100	1	0.03068
9:97152598:C:T	50	100	1	0.01725
9:97152671:C:T	50	100	0.99	0.3517
9:97152773:T:C	50	100	1	0.01743
9:97153435:G:A	50	100	1	0.04394
9:97153681:G:A	50	100	0.99	0.4178
9:97153781:A:C	50	100	0.99	0.1757
9:97154077:A:G	50	100	1	0.04357
9:97154232:A:T	50	100	0.99	0.3753
9:97154239:T:C	50	100	0.99	0.3578
9:97154518:C:T	50	100	1	0.01725
9:97155072:G:T	50	100	0.98	0.2331
9:97155104:A:T	50	100	0.99	0.1543
9:97155323:G:A	50	100	0.98	0.1534
9:97155495:C:T	50	98	1	0.01561
9:97155648:G:A	50	100	0.99	0.03032
9:97156004:T:C	50	100	0.99	0.1545
9:97156145:C:T	50	100	0.99	0.3604
9:97156319:G:A	50	100	1	0.0443
9:97156363:C:T	49	100	0.99	0.3931
9:97156728:C:T	50	100	0.99	0.1541
9:97157016:T:A	50	100	1	0.05029
9:97157066:T:C	50	100	1	0.04357
9:97157078:G:C	50	100	0.98	0.02741
9:97157302:T:G	50	100	1	0.1932
9:97157425:C:T	50	100	1	0.0443
9:97157631:T:G	49	100	0.99	0.2536
9:97157847:A:G	50	100	0.99	0.0118
9:97157873:A:C	50	100	0.99	0.3194
9:97158163:T:A	50	100	1	0.01144
9:97158510:A:G	50	100	0.88	0.01344
9:97158724:G:C	50	100	0.99	0.0443
9:97158735:C:T	50	100	1	0.1757
9:97159385:A:G	50	100	0.98	0.3718
9:97159503:T:C	50	100	1	0.01398
9:97159674:T:C	50	100	0.99	0.1612
9:97159814:G:T	50	100	1	0.01725
9:97159935:A:G	50	100	0.98	0.04339
9:97160064:G:A	50	100	1	0.1616
9:97160134:T:C	50	100	0.96	0.2219
9:97160137:T:C	50	98	0.89	0.01325
9:97160279:C:A	50	100	1	0.01362
9:97161309:G:A	50	100	1	0.1525
9:97161362:T:C	49	100	1	0.1549
9:97161678:C:T	50	98	0.99	0.04775
9:97162322:T:C	50	100	1	0.1792
9:97162463:A:G	50	100	1	0.1541
9:97162752:A:T	50	100	0.98	0.1875
9:97163277:A:C	50	100	0.99	0.2453
9:97163280:G:A	49	100	1	0.1639
9:97163327:T:C	50	100	1	0.1541
9:97163363:T:C	50	100	1	0.1652
9:97163429:T:A	50	100	0.99	0.22
9:97163644:C:T	50	100	1	0.1529
9:97163890:T:C	50	100	1	0.1538
9:97163924:C:T	50	100	1	0.01616
9:97163979:G:A	50	100	0.98	0.05265
9:97164833:T:C	50	100	1	0.1527
9:97164849:C:T	50	100	1	0.09513
9:97165414:G:C	50	100	1	0.1527
9:97165551:C:T	50	100	1	0.1527
9:97165556:C:T	50	98	1	0.2945
9:97166496:G:T	50	100	1	0.0581
9:97166497:C:T	50	100	1	0.0581
9:97166941:G:A	50	100	1	0.1527
9:97167323:C:T	50	100	1	0.1525
9:97167395:T:G	50	100	1	0.1525
9:97167408:C:G	50	100	1	0.1525
9:97167441:G:A	50	100	1	0.285
9:97167736:A:G	50	100	1	0.01652
9:97168013:A:G	50	100	1	0.01107
9:97168427:C:T	50	100	1	0.1527
9:97168828:G:A	50	100	1	0.01107
9:97169123:T:C	50	100	1	0.154
9:97169200:G:T	50	100	1	0.2879
9:97169205:T:C	50	100	1	0.165
9:97169249:T:C	50	100	1	0.1541
9:97169563:G:C	50	100	1	0.1545
9:97169716:C:G	50	100	1	0.1529
9:97170323:C:A	50	100	1	0.1474
9:97170367:T:C	50	100	1	0.1474
9:97170537:T:C	50	100	1	0.01107
9:97170562:A:G	50	100	1	0.3419
9:97170778:G:A	50	100	1	0.2219
9:97171085:C:T	50	100	1	0.01616
9:97171413:G:C	50	100	1	0.01616
9:97171792:A:T	50	100	1	0.36
9:97171793:A:T	50	100	0.84	0.04158
9:97172263:C:G	50	100	1	0.4804
9:97173334:A:T	50	100	1	0.3419
9:97173493:T:C	50	100	1	0.3012
9:97173498:G:A	50	100	1	0.2347
9:97173897:C:A	50	100	1	0.1463
9:97174238:G:A	50	100	1	0.2347
9:97174350:A:G	50	100	1	0.01107
9:97174452:G:A	50	100	1	0.01107
9:97174606:T:G	50	100	1	0.01107
9:97174804:A:G	50	100	0.98	0.01307
9:97175539:C:T	50	100	1	0.01652
9:97175954:A:C	50	100	1	0.01107
9:97176146:A:G	50	100	1	0.01053
9:97176151:G:A	50	100	1	0.01107
9:97176371:A:T	50	100	1	0.01107
9:97176509:G:C	50	100	0.93	0.01271
9:97176661:G:A	50	100	1	0.4789
9:97176936:G:A	50	100	1	0.01616
9:97177465:G:A	50	100	1	0.2346
9:97177538:A:G	50	100	1	0.1465
9:97177781:C:T	50	98	0.95	0.02796
9:97178086:C:T	50	98	0.99	0.1788
9:97178690:T:C	50	100	1	0.2353
9:97179056:T:A	50	98	1	0.3014
9:97179509:G:A	50	100	1	0.0305
9:97179682:C:A	50	100	1	0.1465
9:97179704:T:C	50	100	1	0.1467
9:97180075:C:A	50	100	1	0.01616
9:97180153:C:T	50	100	0.99	0.04993
9:97180828:T:C	50	100	1	0.2353
9:97180963:T:A	50	100	1	0.1768
9:97181259:G:A	50	100	1	0.09477
9:97183759:C:T	50	92	0.96	0.1696
9:97184135:A:G	50	100	1	0.4795
9:97184603:C:A	50	100	1	0.1777
9:97184765:A:G	50	100	1	0.01289
9:97185023:T:C	50	100	1	0.2217
9:97185651:A:G	50	100	1	0.01616
9:97185949:C:A	50	100	0.99	0.03849
9:97186157:A:G	50	100	0.99	0.03867
9:97186234:A:C	50	100	1	0.01107
9:97186400:C:G	50	100	1	0.02778
9:97186492:T:C	50	100	0.99	0.01688
9:97186494:G:A	50	100	1	0.01616
9:97186533:A:G	50	100	1	0.3404
9:97186913:C:T	50	100	1	0.2237
9:97187046:T:C	50	100	1	0.1972
9:97187292:C:T	50	100	0.99	0.02741
9:97187381:A:G	50	100	1	0.01616
9:97187628:T:G	50	100	1	0.4359
9:97187824:G:C	50	100	1	0.01616
9:97188207:C:T	50	100	1	0.05719
9:97188508:G:C	50	100	0.99	0.02723
9:97188608:C:T	50	100	0.98	0.05065
9:97188705:G:A	50	100	1	0.04666
9:97188887:T:C	50	100	1	0.1779
9:97189215:G:A	49	100	1	0.1442
9:97189797:T:C	50	100	1	0.305
9:97190539:T:G	50	100	1	0.01162
9:97190546:A:T	50	100	1	0.01107
9:97191112:G:A	50	100	1	0.2349
9:97191689:G:T	50	100	1	0.01271
9:97192553:C:T	50	100	1	0.1442
9:97193695:G:A	50	100	1	0.01107
9:97193804:C:T	50	100	1	0.4985
9:97193971:A:T	50	100	1	0.01616
9:97195266:C:T	50	100	1	0.06173
9:97195269:T:C	50	96	0.75	0.02578
9:97195272:T:C	50	100	0.99	0.1202
9:97197059:G:A	50	100	1	0.144
9:97197146:T:G	50	100	1	0.01017
9:97197385:C:T	50	100	1	0.1442
9:97197565:T:A	50	100	1	0.01107
9:97197749:A:G	50	96	1	0.3413
9:97197925:G:A	44	97.7	0.93	0.02015
9:97199091:C:G	50	100	1	0.01107
9:97199928:C:T	49	100	0.98	0.3408
9:97199937:A:T	50	100	0.98	0.01561
9:97200001:C:G	50	100	0.98	0.01561
9:97200045:C:T	50	100	1	0.484
9:97200718:C:G	50	100	1	0.02796
9:97200995:G:A	50	100	1	0.01616
9:97201321:A:G	50	100	0.99	0.2229
9:97201648:A:G	50	100	0.99	0.02905
9:97201926:A:G	50	100	1	0.01616
9:97202069:A:G	50	100	1	0.4837
9:97202521:G:C	50	100	1	0.07062
9:97203401:C:G	50	100	1	0.3617
9:97203431:C:T	50	100	1	0.02778
9:97203450:C:T	50	100	0.99	0.1411
9:97203486:C:T	50	100	1	0.3617
9:97203743:G:C	50	100	1	0.4835
9:97204459:A:G	50	100	1	0.02977
9:97205311:C:T	50	100	1	0.01616
9:97205398:G:T	50	100	1	0.1409
9:97205446:G:A	50	100	1	0.2268
9:97205457:G:A	50	100	1	0.06609
9:97205497:A:C	50	100	0.97	0.1737
9:97205774:C:T	50	98	1	0.3617
9:97205888:C:A	50	100	1	0.01616
9:97206085:G:C	50	100	1	0.01616
9:97206088:C:T	50	100	1	0.1665
9:97206669:G:A	50	100	1	0.01198
9:97206952:T:C	49	100	1	0.1409
9:97207163:C:T	50	100	0.95	0.02941
9:97207164:A:G	49	100	0.95	0.02941
9:97207563:C:G	50	100	0.96	0.01834
9:97207749:G:A	50	100	1	0.362
9:97207863:C:T	50	100	1	0.3152
9:97208172:C:A	50	100	0.98	0.3519
9:97208435:C:T	50	100	0.93	0.01307
9:97208862:G:C	45	95.6	0.99	0.3755
9:97209259:C:G	50	100	0.94	0.02941
9:97209748:A:G	50	100	1	0.1412
9:97209823:C:T	50	100	1	0.06173
9:97210001:G:A	47	83	1	0.4837
9:97210070:G:T	50	100	1	0.1407
9:97210090:C:T	50	96	0.99	0.3693
9:97210334:C:T	50	100	0.94	0.02941
9:97210475:G:A	48	100	0.71	0.01943
9:97210792:G:A	49	100	1	0.0659
9:97210892:C:G	50	100	1	0.1407
9:97210952:A:G	50	100	1	0.01035
9:97211036:G:T	50	98	0.97	0.228
9:97211273:C:T	50	98	0.99	0.01107
9:97211544:T:C	50	98	0.99	0.3618
9:97211601:C:A	50	100	0.99	0.3609
9:97211710:A:G	50	100	0.93	0.01289
9:97211972:G:T	50	100	0.93	0.01289
9:97212068:A:C	50	100	0.99	0.2269
9:97212324:T:C	50	100	1	0.3753
9:97212829:A:G	50	100	0.94	0.01289
9:97212926:G:T	50	100	0.99	0.3618
9:97213460:T:A	50	100	1	0.01634
9:97213636:T:C	50	100	0.97	0.01017
9:97213724:A:G	50	100	0.99	0.238
9:97213897:G:A	50	100	1	0.3753
9:97214172:G:A	50	100	1	0.01634
9:97214310:A:G	50	100	1	0.06718
9:97214524:C:T	50	100	0.97	0.01235
9:97214533:T:C	50	100	0.99	0.1236
9:97214556:G:T	50	100	0.98	0.06536
9:97214778:C:T	50	100	0.99	0.08351
9:97214977:G:A	50	100	0.97	0.01107
9:97215154:C:G	50	100	0.97	0.01017
9:97215527:G:A	45	100	0.77	0.02451
9:97215909:T:C	50	100	0.97	0.01126
9:97216013:A:G	50	100	1	0.1422
9:97216127:C:T	50	98	1	0.06046
9:97216350:T:C	50	100	1	0.04121
9:97216808:C:G	50	100	0.96	0.01107
9:97216950:A:G	49	98	0.99	0.2273
9:97217035:C:T	50	100	1	0.1416
9:97217059:C:T	50	100	1	0.3175
9:97217348:G:A	50	100	0.95	0.01107
9:97217446:T:C	50	96	1	0.01725
9:97217464:G:A	50	82	0.99	0.1696
9:97217547:T:G	50	100	0.97	0.07462
9:97217646:G:A	49	100	0.99	0.1905
9:97217744:C:T	50	100	0.94	0.01035
9:97217786:T:A	50	100	1	0.1416
9:97217878:C:T	50	98	1	0.3135
9:97218182:A:G	50	100	0.96	0.04938
9:97218183:G:T	50	100	1	0.03722
9:97218194:C:T	50	98	0.94	0.01398
9:97218274:C:A	50	100	0.99	0.3962
9:97218310:T:A	50	100	0.99	0.1658
9:97218375:G:A	50	100	0.99	0.1658
9:97218382:A:C	50	100	1	0.1674
9:97218584:C:T	50	100	1	0.01362
9:97218660:G:C	50	100	0.99	0.4624
9:97218799:T:C	50	100	0.94	0.02959
9:97218890:G:A	50	100	0.99	0.1233
9:97219002:T:C	50	100	1	0.4635
9:97219196:A:C	50	96	1	0.3952
9:97219251:G:A	50	100	0.99	0.01325
9:97219304:G:A	50	98	0.97	0.1529
9:97219334:T:A	50	100	0.99	0.01797
9:97219421:C:G	50	100	0.76	0.01107
9:97219471:G:C	50	100	1	0.1429
9:97219561:G:A	50	100	0.98	0.4619
9:97219666:T:C	50	100	1	0.3958
9:97219690:T:C	50	100	1	0.4619
9:97219779:C:T	50	100	1	0.1678
9:97219924:C:T	50	100	0.94	0.02977
9:97220084:G:C	50	100	1	0.3152
9:97220144:T:C	50	100	0.97	0.01107
9:97220263:C:T	50	100	1	0.4615
9:97220368:C:T	50	100	1	0.01452
9:97220488:A:C	50	100	1	0.4622
9:97220773:G:T	50	100	1	0.4615
9:97220811:A:G	50	100	1	0.4615
9:97220845:G:C	50	100	1	0.4615
9:97220851:A:G	50	100	1	0.4615
9:97220928:T:C	50	100	1	0.3947
9:97220937:C:G	50	100	1	0.4619
9:97220981:C:G	50	100	1	0.4619
9:97221030:C:T	50	100	1	0.3155
9:97221050:A:G	50	100	1	0.4619
9:97221056:G:A	50	100	1	0.4619
9:97221231:C:T	50	100	1	0.4375
9:97221417:C:T	50	100	0.94	0.02832
9:97221479:G:A	49	98	1	0.4619
9:97221530:T:C	50	100	1	0.4619
9:97221564:C:G	50	100	0.98	0.01107
9:97221565:G:T	50	100	1	0.4619
9:97221624:G:A	50	100	1	0.3947
9:97221649:G:T	50	100	1	0.4637
9:97221718:A:G	50	100	1	0.4526
9:97222120:A:G	50	100	0.99	0.4528
9:97222143:C:T	50	100	1	0.01471
9:97222215:C:T	50	100	1	0.1131
9:97222372:C:G	50	100	1	0.3192
9:97222411:A:T	50	100	0.98	0.167
9:97222716:G:C	50	100	0.98	0.09495
9:97223065:A:G	50	100	0.99	0.01761
9:97223249:G:A	50	100	0.99	0.01107
9:97223506:A:G	50	100	0.99	0.1636
9:97223769:A:G	50	100	0.99	0.1523
9:97224300:G:A	50	100	0.78	0.01144
9:97224422:A:T	50	100	1	0.4521
9:97224432:C:T	50	100	1	0.02197
9:97224556:A:G	50	100	1	0.06554
9:97225302:A:C	50	100	1	0.4517
9:97225568:C:T	50	100	1	0.4523
9:97225630:G:C	50	100	1	0.3101
9:97225708:T:A	50	100	1	0.4523
9:97225771:C:T	50	100	1	0.4521
9:97225979:A:C	50	100	1	0.4521
9:97225996:G:A	50	100	1	0.3083
9:97226216:G:A	50	100	1	0.3101
9:97226607:C:A	50	100	1	0.1131
9:97227299:C:G	50	100	1	0.4521
9:97227798:G:A	50	100	1	0.01107
9:97228282:G:A	50	100	1	0.02197
9:97228283:T:C	50	100	1	0.3103
9:97228541:T:A	50	100	1	0.01089
9:97229559:G:A	50	100	0.99	0.1347
9:97229855:A:G	50	100	0.99	0.4129
9:97229884:C:T	50	100	1	0.1131
9:97229938:T:C	50	100	1	0.4523
9:97230102:T:C	50	100	0.97	0.02778
9:97230214:T:A	50	100	1	0.1667
9:97230289:G:A	50	100	0.99	0.1347
9:97230344:A:G	50	94	0.65	0.02923
9:97231490:T:C	50	100	0.99	0.1345
9:97231769:A:G	50	100	1	0.01089
9:97232152:C:T	50	100	1	0.1131
9:97232275:C:A	50	100	0.88	0.01035
9:97232361:G:C	50	100	1	0.413
9:97232650:C:T	50	100	0.99	0.1685
9:97232933:T:C	50	100	1	0.1135
9:97232988:C:G	50	100	1	0.4127
9:97233012:C:T	50	100	1	0.1347
9:97233201:G:A	50	100	1	0.1411
9:97233232:G:A	50	100	1	0.3081
9:97233255:A:G	50	100	1	0.4127
9:97233315:C:T	50	100	1	0.1431
9:97234107:A:C	50	100	0.99	0.4129
9:97234266:C:T	50	100	1	0.3081
9:97234352:T:G	50	100	1	0.4127
9:97234767:A:G	50	100	1	0.4127
9:97235425:C:T	50	100	1	0.3192
9:97236121:C:T	50	100	1	0.3177
9:97236364:C:G	50	100	1	0.2451
9:97236473:A:T	50	100	1	0.03994
9:97236872:G:A	50	100	1	0.04866
9:97237186:A:G	50	100	1	0.1345
9:97237895:C:G	50	100	1	0.01434
9:97238095:A:G	50	100	1	0.02124
9:97238205:G:C	50	100	1	0.01362
9:97238332:C:A	50	100	0.92	0.01289
9:97238449:A:G	50	100	1	0.02977
9:97238562:C:T	50	100	1	0.01089
9:97238795:G:C	50	100	1	0.413
9:97238797:C:G	50	100	1	0.3085
9:97239754:C:A	50	98	1	0.1783
9:97239945:C:A	50	100	1	0.3085
9:97240079:T:C	50	100	1	0.1676
9:97240118:C:G	50	100	0.99	0.207
9:97240255:C:T	50	100	1	0.4279
9:97240399:T:C	48	100	1	0.1676
9:97240484:A:G	50	100	0.98	0.08733
9:97240884:A:G	50	100	1	0.1396
9:97241172:A:G	50	100	1	0.01307
9:97241560:T:C	50	100	1	0.02778
9:97241890:G:T	50	98	1	0.1418
9:97241897:C:G	50	96	1	0.4196
9:97241900:T:C	50	100	1	0.1678
9:97242110:C:T	50	100	1	0.01489
9:97242211:G:A	50	100	1	0.01089
9:97242229:T:C	50	100	1	0.1678
9:97242846:G:A	50	100	1	0.3101
9:97242888:C:G	50	100	1	0.01089
9:97243608:G:A	50	100	1	0.3099
9:97243653:C:T	50	100	1	0.1665
9:97243951:C:G	50	100	1	0.2478
9:97243991:T:C	50	100	1	0.1665
9:97244043:G:A	50	100	1	0.3099
9:97244135:C:G	50	100	1	0.2133
9:97244255:C:T	50	100	1	0.1663
9:97244335:T:A	50	100	1	0.3099
9:97244424:T:C	50	100	1	0.1665
9:97244709:G:C	50	100	1	0.3081
9:97244785:G:A	50	100	1	0.1665
9:97244886:T:C	50	100	0.98	0.01471
9:97245239:T:G	50	100	1	0.3079
9:97245425:C:T	50	100	1	0.1665
9:97245809:C:A	50	100	1	0.1668
9:97246108:G:A	50	100	1	0.1665
9:97246261:G:A	50	100	1	0.1652
9:97247000:G:A	50	100	1	0.2131
9:97247021:C:T	50	100	1	0.04484
9:97247069:C:T	50	100	1	0.2131
9:97247291:G:C	50	98	1	0.3204
9:97247297:G:T	50	92	0.97	0.3831
9:97247392:G:A	50	100	1	0.1649
9:97247569:G:C	49	100	1	0.2131
9:97247623:G:A	50	100	1	0.1665
9:97248515:G:A	50	100	1	0.0472
9:97248958:C:T	50	98	1	0.2478
9:97249307:T:C	47	85.1	0.89	0.1739
9:97249847:T:A	50	100	1	0.1665
9:97249922:A:G	50	100	1	0.1665
9:97250174:C:A	50	100	1	0.1665
9:97250521:G:A	50	100	1	0.1665
9:97250574:A:T	50	100	1	0.1665
9:97250735:G:C	50	100	1	0.1667
9:97250773:G:A	50	100	1	0.1667
9:97250815:T:C	50	100	0.98	0.06572
9:97250971:A:T	50	100	1	0.1665
9:97251069:C:A	50	100	1	0.3081
9:97251075:C:T	50	100	1	0.3081
9:97251156:C:T	50	98	0.99	0.01235
9:97251193:G:A	50	100	1	0.07607
9:97251211:C:T	50	100	1	0.2226
9:97251330:G:A	50	100	0.98	0.05501
9:97252205:C:T	50	100	1	0.01107
9:97252304:T:A	50	100	1	0.2431
9:97252625:C:T	50	100	1	0.2482
9:97252705:G:A	50	100	1	0.01107
9:97252787:G:A	50	98	1	0.3097
9:97252800:A:G	50	100	1	0.1667
9:97253126:C:G	50	100	0.99	0.1659
9:97253395:G:A	50	100	1	0.213
9:97253563:G:T	50	100	1	0.07589
9:97254069:A:G	50	100	1	0.1665
9:97254171:A:G	50	100	0.95	0.02324
9:97254481:C:T	50	100	1	0.1665
9:97254733:T:C	50	100	1	0.2482
9:97255095:C:G	50	100	1	0.3097
9:97255220:T:C	50	100	1	0.213
9:97256363:T:C	40	80	0.98	0.3976
9:97256429:C:T	48	100	1	0.1688
9:97256634:A:G	50	100	1	0.3099
9:97256993:C:T	50	100	1	0.1654
9:97257089:C:G	50	100	1	0.3079
9:97257092:A:G	50	100	1	0.1667
9:97257635:T:G	50	100	1	0.01198
9:97257875:A:G	50	100	1	0.1667
9:97258317:C:T	50	100	1	0.1665
9:97258395:C:G	50	100	1	0.2473
9:97258874:G:C	50	100	1	0.1665
9:97258952:C:T	50	100	1	0.2128
9:97259106:T:C	50	100	1	0.1665
9:97259125:C:T	50	100	1	0.4766
9:97259169:A:C	50	100	1	0.3099
9:97259474:G:A	50	100	1	0.2478
9:97259819:A:G	50	100	1	0.01107
9:97259928:G:A	50	100	1	0.2131
9:97260374:G:C	50	100	1	0.248
9:97260407:C:A	50	100	0.99	0.03341
9:97260470:A:G	50	100	1	0.1665
9:97260587:G:C	50	100	1	0.2131
9:97261111:G:T	50	100	1	0.2467
9:97261870:C:T	50	96	0.93	0.04666
9:97261882:T:C	50	100	1	0.04666
9:97262447:G:A	50	100	1	0.2466
9:97263258:G:C	50	100	1	0.3097
9:97263412:G:A	50	100	1	0.3065
9:97263750:T:C	50	100	1	0.01235
9:97263869:T:C	50	100	1	0.3081
9:97264081:A:T	50	98	1	0.3074
9:97264135:T:A	50	98	0.89	0.02687
9:97264136:T:A	49	89.8	0.96	0.3613
9:97264278:A:C	50	100	1	0.01307
9:97264726:G:A	50	100	1	0.2139
9:97264943:A:G	50	100	1	0.2131
9:97264984:C:T	50	100	1	0.01434
9:97265016:G:A	50	100	1	0.1665
9:97265315:G:A	50	100	1	0.01144
9:97265457:G:A	50	100	1	0.1665
9:97266145:C:A	50	100	1	0.04793
9:97267282:A:G	50	100	1	0.2482
9:97268327:A:G	50	100	0.95	0.02197
9:97269238:T:C	50	100	1	0.1658
9:97269515:T:C	50	100	1	0.04031
9:97269649:G:A	50	100	1	0.167
9:97270588:T:C	50	100	1	0.1665
9:97271334:C:G	50	100	1	0.1665
9:97271387:C:T	50	100	1	0.01779
9:97271399:C:T	50	100	1	0.2478
9:97271520:C:G	50	96	1	0.1665
9:97271550:A:G	50	100	1	0.01035
9:97271688:C:T	50	100	1	0.1665
9:97272871:A:C	47	85.1	1	0.1667
9:97273129:G:A	50	100	1	0.213
9:97273341:C:A	50	100	1	0.213
9:97273494:C:T	50	100	1	0.3101
9:97273781:C:G	50	100	1	0.1665
9:97273833:A:G	50	100	1	0.01816
9:97273921:C:T	50	100	0.98	0.2126
9:97273924:G:A	50	100	1	0.3101
9:97274133:A:C	50	100	1	0.3103
9:97274319:A:G	50	100	1	0.01144
9:97274473:A:G	50	100	1	0.1665
9:97274812:A:C	50	100	1	0.3079
9:97275054:G:T	50	100	1	0.3103
9:97275168:G:A	50	100	1	0.3103
9:97275427:G:C	50	100	1	0.1667
9:97275446:A:G	50	100	1	0.1665
9:97275598:T:C	50	98	1	0.1665
9:97275785:C:T	50	100	1	0.2476
9:97276114:T:C	50	100	1	0.1665
9:97276576:A:G	50	98	0.98	0.1665
9:97276730:G:A	50	100	1	0.1667
9:97277111:G:C	50	100	1	0.213
9:97277454:C:G	50	100	1	0.3105
9:97277743:G:A	50	100	1	0.1665
9:97277749:T:A	50	100	1	0.1665
9:97277895:C:T	50	100	0.98	0.01289
9:97278244:G:A	50	100	1	0.1665
9:97278448:C:G	50	100	1	0.2139
9:97278590:G:A	50	100	0.99	0.01289
9:97278702:G:C	50	100	1	0.2475
9:97278933:G:T	50	100	1	0.1665
9:97279328:C:G	50	100	1	0.1667
9:97279335:C:T	50	100	1	0.2475
9:97279419:A:G	50	100	1	0.04775
9:97279594:A:G	50	100	1	0.1665
9:97279701:A:G	50	100	1	0.01126
9:97279935:A:G	50	100	1	0.1665
9:97280020:G:A	50	100	1	0.2126
9:97280636:C:T	50	100	1	0.3105
9:97280749:A:G	50	100	1	0.2124
9:97281027:C:T	50	94	0.91	0.02324
9:97281852:C:T	50	100	1	0.2475
9:97282360:C:G	50	100	1	0.1667
9:97282625:A:G	50	100	1	0.2126
9:97282823:C:T	50	100	1	0.02832
9:97283047:A:T	50	100	0.99	0.1667
9:97283240:T:A	50	100	1	0.1667
9:97283572:C:T	50	100	0.92	0.03232
9:97283622:A:G	50	100	1	0.2653
9:97283870:A:G	50	100	1	0.02687
9:97284157:G:A	50	100	1	0.01017
9:97284314:A:G	50	100	1	0.2126
9:97284399:C:A	50	100	1	0.1667
9:97284565:T:C	50	100	1	0.3101
9:97284578:C:T	50	100	1	0.1667
9:97284809:T:A	50	98	0.98	0.05174
9:97284833:A:G	50	100	1	0.01126
9:97285394:T:C	50	100	1	0.3101
9:97285531:A:G	50	100	1	0.04648
9:97285546:A:G	50	100	1	0.1667
9:97285665:A:G	50	100	0.94	0.01253
9:97285802:A:G	50	100	1	0.3101
9:97286135:A:C	50	100	1	0.2651
9:97286286:G:A	50	100	1	0.2476
9:97286355:A:G	50	100	0.99	0.1667
9:97286872:T:C	49	100	1	0.2609
9:97286990:G:A	49	100	1	0.04484
9:97287087:G:A	49	100	1	0.3105
9:97287188:C:T	50	100	1	0.1667
9:97287228:A:C	50	100	0.99	0.0423
9:97287490:G:A	50	100	1	0.167
9:97287688:G:C	50	100	1	0.1667
9:97287690:A:C	50	100	1	0.1667
9:97288249:A:G	50	100	1	0.213
9:97288336:T:A	50	94	0.99	0.1498
9:97288338:A:T	50	98	0.99	0.2625
9:97288342:A:T	49	100	1	0.0118
9:97288401:A:C	50	100	1	0.2475
9:97288538:G:T	50	100	0.99	0.01779
9:97288573:T:C	50	100	1	0.1667
9:97288883:A:G	50	100	1	0.04139
9:97289126:G:A	50	100	1	0.01162
9:97289133:C:A	50	100	1	0.1667
9:97289266:A:G	50	100	1	0.01779
9:97289583:A:T	50	100	1	0.1667
9:97289781:G:A	50	100	1	0.1679
9:97289919:G:A	50	100	1	0.01144
9:97290912:G:A	50	100	1	0.213
9:97291210:C:A	50	100	1	0.3101
9:97291588:G:A	50	100	1	0.01017
9:97291922:G:A	50	100	1	0.01107
9:97292147:C:T	50	100	1	0.2279
9:97292423:T:C	50	100	1	0.3103
9:97292687:G:A	50	100	1	0.1667
9:97292727:C:T	50	100	1	0.04503
9:97292889:G:A	50	100	1	0.3103
9:97292925:T:C	50	100	1	0.213
9:97294345:G:A	50	100	1	0.1667
9:97296593:A:G	50	100	1	0.2462
9:97296793:G:C	50	100	1	0.0492
9:97297033:C:T	50	100	0.9	0.01107
9:97297160:C:T	50	100	1	0.2128
9:97297259:A:G	50	100	1	0.3076
9:97298129:C:T	50	100	1	0.2576
9:97298162:T:C	50	100	0.87	0.01107
9:97298674:C:T	50	100	1	0.3105
9:97298937:T:C	50	100	1	0.1667
9:97298944:G:A	50	100	1	0.3105
9:97299011:A:G	50	100	1	0.1667
9:97299252:C:T	50	100	1	0.07553
9:97299923:A:G	50	100	1	0.1667
9:97300132:G:A	50	100	1	0.1667
9:97300375:T:G	50	98	1	0.1667
9:97300416:A:G	49	79.6	0.79	0.1351
9:97300420:A:G	49	85.7	0.71	0.01797
9:97300549:A:G	50	100	1	0.3816
9:97300756:C:T	50	100	1	0.3168
9:97300890:A:G	50	100	1	0.2126
9:97302428:C:T	50	100	1	0.3105
9:97302642:G:C	50	100	1	0.2126
9:97302817:C:T	50	100	1	0.213
9:97302959:T:C	50	100	1	0.213
9:97303050:T:A	50	100	1	0.2126
9:97303382:A:G	50	100	1	0.1667
9:97303867:T:G	50	100	1	0.1672
9:97304453:G:A	50	100	1	0.3108
9:97304509:G:A	50	100	1	0.2124
9:97304841:G:T	50	100	0.97	0.06536
9:97305027:A:G	50	100	0.99	0.4771
9:97305886:A:G	50	100	1	0.01017
9:97306350:A:G	50	100	1	0.1667
9:97307366:T:C	50	100	1	0.04829
9:97307465:A:G	50	98	1	0.01235
9:97307477:A:G	50	100	1	0.1667
9:97307618:A:G	50	100	1	0.3103
9:97308069:G:C	50	100	1	0.1668
9:97308153:C:T	50	100	1	0.1667
9:97308428:T:C	50	100	0.99	0.2126
9:97308432:T:G	50	100	1	0.1668
9:97308528:G:A	50	100	1	0.3105
9:97308614:C:T	50	100	1	0.1667
9:97309128:C:G	50	100	1	0.1667
9:97309446:G:A	50	100	1	0.2947
9:97309707:T:G	50	100	1	0.2495
9:97309794:G:A	49	98	0.98	0.1696
9:97310185:G:C	50	100	1	0.1632
9:97311085:T:C	50	100	1	0.3137
9:97311866:A:G	50	100	1	0.1632
9:97311945:T:C	50	100	1	0.2126
9:97312164:C:T	50	100	1	0.2958
9:97313070:T:G	50	100	1	0.01471
9:97313119:C:G	50	100	1	0.1619
9:97313239:C:A	50	100	1	0.04648
9:97313420:T:C	50	100	1	0.3134
9:97313799:C:T	50	100	1	0.3135
9:97313993:C:A	50	100	1	0.01107
9:97314614:G:A	50	100	0.98	0.1819
9:97315142:C:A	50	100	1	0.01452
9:97315217:G:A	50	100	1	0.1554
9:97315502:C:T	50	100	1	0.01107
9:97316062:G:A	50	100	0.99	0.2458
9:97316345:T:G	50	100	1	0.01017
9:97316465:G:A	50	100	1	0.2128
9:97316644:T:G	50	100	1	0.04648
9:97317073:C:T	50	100	1	0.04648
9:97318281:T:C	50	100	1	0.0118
9:97319660:C:T	50	100	1	0.01126
9:97319863:G:A	50	100	0.99	0.1643
9:97320326:A:G	50	100	1	0.3299
9:97321004:C:T	50	98	1	0.3282
9:97321590:G:A	50	100	1	0.3279
9:97321671:C:G	50	100	1	0.3617
9:97321964:C:T	50	100	1	0.1643
9:97322086:G:C	50	100	1	0.01017
9:97322694:C:G	50	100	1	0.1643
9:97322703:A:G	50	100	1	0.1643
9:97323337:A:G	50	100	1	0.01126
9:97324008:A:G	50	100	1	0.0276
9:97324929:G:A	50	100	1	0.2485
9:97324938:A:G	50	100	1	0.2663
9:97325063:A:G	50	100	1	0.3617
9:97325791:A:G	50	98	1	0.01235
9:97325861:T:C	50	100	1	0.3299
9:97326218:C:T	50	100	0.84	0.0138
9:97326237:C:T	50	100	1	0.04902
9:97326689:G:A	50	100	1	0.3279
9:97326750:C:G	50	100	1	0.04666
9:97326889:T:C	50	100	1	0.2496
9:97327269:A:G	50	100	1	0.0167
9:97327861:G:A	50	100	1	0.1629
9:97328667:A:C	50	100	0.99	0.01906
9:97329000:G:A	50	100	1	0.3281
9:97329038:A:G	50	100	1	0.3635
9:97329203:A:G	50	100	1	0.3637
9:97329945:A:G	50	100	1	0.3613
9:97329961:G:A	50	100	0.96	0.04793
9:97330233:C:T	50	100	1	0.1621
9:97330820:T:G	50	100	1	0.3282
9:97330926:A:G	50	100	1	0.01126
9:97331422:C:G	50	100	1	0.3282
9:97332618:T:C	50	100	1	0.01779
9:97332803:A:G	50	100	1	0.1166
9:97333509:T:G	41	87.8	0.94	0.2691
9:97334288:T:C	50	100	1	0.1623
9:97334554:C:T	50	100	1	0.2487
9:97334695:T:G	50	100	1	0.1645
9:97334813:G:A	50	100	1	0.3615
9:97335062:C:T	50	100	1	0.1641
9:97335226:T:C	50	100	0.99	0.03667
9:97335626:C:T	50	100	1	0.01144
9:97336022:G:T	50	100	1	0.01289
9:97336057:A:C	50	100	1	0.3286
9:97336339:G:A	50	100	1	0.3615
9:97336980:G:A	50	100	1	0.3282
9:97337428:G:T	50	100	1	0.3615
9:97337706:T:A	50	100	1	0.1741
9:97337811:G:T	50	100	1	0.01144
9:97337921:A:G	50	100	1	0.01779
9:97338210:A:G	50	100	1	0.3282
9:97338265:T:G	50	100	1	0.1166
9:97338467:C:A	50	100	1	0.01035
9:97338492:T:C	50	100	1	0.01126
9:97339041:C:A	50	100	0.85	0.01126
9:97339259:G:A	50	100	1	0.2433
9:97339653:A:G	50	100	1	0.3633
9:97340100:C:T	50	100	1	0.2495
9:97340557:A:G	50	100	1	0.0276
9:97340669:C:T	50	100	1	0.04521
9:97340736:T:C	50	100	0.96	0.05882
9:97341332:G:A	50	100	1	0.1645
9:97341670:C:T	50	100	1	0.1643
9:97341784:G:A	50	100	1	0.01126
9:97341875:A:G	50	96	0.93	0.04702
9:97341955:C:T	50	100	1	0.1645
9:97342090:C:G	50	100	1	0.3282
9:97342140:C:T	50	100	0.92	0.01289
9:97342167:C:G	50	100	0.99	0.207
9:97342419:A:G	50	100	1	0.01162
9:97342463:A:G	50	100	1	0.01162
9:97343059:G:T	50	100	1	0.1634
9:97343073:G:C	50	100	1	0.3081
9:97343146:G:T	50	100	1	0.3081
9:97343160:T:A	50	100	1	0.3081
9:97343453:T:C	50	100	1	0.3635
9:97343500:C:G	50	100	1	0.3282
9:97343628:A:T	48	100	1	0.02941
9:97343922:T:C	50	100	1	0.3282
9:97344954:C:T	50	100	1	0.3635
9:97345083:A:G	50	100	1	0.3282
9:97345119:T:G	50	100	0.96	0.02088
9:97345141:A:G	50	100	1	0.2484
9:97345205:A:G	50	100	1	0.2493
9:97345351:A:G	50	100	1	0.3081
9:97345353:C:T	50	100	1	0.3208
9:97345602:G:A	50	100	1	0.3633
9:97345668:C:T	50	100	0.91	0.01416
9:97345721:T:C	50	100	1	0.3613
9:97345913:A:G	50	100	1	0.2495
9:97345967:C:T	50	100	1	0.01471
9:97346843:C:T	50	100	1	0.01779
9:97346972:G:A	50	98	1	0.3281
9:97346978:A:C	50	100	0.99	0.0394
9:97347236:C:T	50	100	1	0.1645
9:97347897:C:G	50	100	1	0.3613
9:97348114:C:T	50	100	0.99	0.0394
9:97348123:G:C	50	100	1	0.01053
9:97348202:C:T	50	100	1	0.1619
9:97348722:G:A	50	100	1	0.01525
9:97349549:A:G	50	100	0.99	0.3288
9:97350191:G:A	50	100	1	0.01289
9:97350393:C:T	50	100	1	0.01598
9:97350695:G:T	50	98	0.99	0.01107
9:97351401:C:T	50	100	0.99	0.1409
9:97351511:T:C	50	100	1	0.01126
9:97351775:A:G	50	100	1	0.4074
9:97351854:A:T	50	100	1	0.378
9:97352370:A:C	50	100	1	0.2611
9:97352531:A:T	50	98	1	0.04466
9:97352631:C:T	50	100	0.97	0.2605
9:97352727:C:T	50	100	1	0.1614
9:97352962:C:T	50	96	0.99	0.276
9:97352964:C:T	45	100	0.94	0.04085
9:97352965:A:G	50	100	1	0.02814
9:97353100:G:A	50	100	0.99	0.01525
9:97353276:T:A	50	100	1	0.1649
9:97353777:T:G	50	100	1	0.2498
9:97354193:C:A	50	100	1	0.3794
9:97354551:G:C	50	100	1	0.3794
9:97355060:C:G	50	100	1	0.2493
9:97356339:G:T	50	98	1	0.2502
9:97356816:A:G	50	100	1	0.2613
9:97357188:C:T	50	100	1	0.3615
9:97358282:G:A	50	100	1	0.1805
9:97358369:A:G	50	100	1	0.2636
9:97358463:G:C	50	100	1	0.3729
9:97358490:G:A	50	100	1	0.1169
9:97358931:A:G	50	100	1	0.01017
9:97358939:G:A	50	100	1	0.04811
9:97359097:G:C	50	100	1	0.02905
9:97359236:A:G	50	100	1	0.1647
9:97359254:C:T	50	100	1	0.2614
9:97359724:A:C	50	100	1	0.2614
9:97360009:T:C	50	100	1	0.2493
9:97360217:G:A	50	98	0.72	0.03994
9:97360565:A:T	50	100	1	0.3618
9:97360604:C:G	50	100	1	0.2622
9:97360633:C:T	50	100	1	0.2623
9:97361099:C:T	50	98	1	0.2616
9:97361477:T:C	50	100	1	0.01017
9:97361507:G:T	50	100	1	0.2613
9:97361638:G:A	50	100	1	0.02814
9:97362505:T:C	50	100	1	0.4085
9:97362651:A:G	50	100	0.99	0.01089
9:97364610:C:T	50	100	1	0.0463
9:97364740:G:A	50	98	0.87	0.03849
9:97365048:C:T	50	100	1	0.3277
9:97365105:A:C	50	100	1	0.2634
9:97365432:G:A	50	100	1	0.01471
9:97366362:T:C	50	100	1	0.2636
9:97367216:T:G	50	100	1	0.01126
9:97367232:G:T	50	100	1	0.155
9:97368063:C:T	50	100	1	0.3729
9:97368234:G:A	50	100	1	0.4087
9:97368270:A:G	50	100	1	0.1645
9:97369268:C:G	50	100	1	0.2634
9:97369372:C:A	50	100	1	0.2614
9:97369561:A:G	50	100	1	0.2504
9:97369912:C:A	50	98	1	0.3793
9:97370547:T:C	50	100	1	0.2634
9:97370811:A:G	50	100	1	0.2634
9:97370987:C:T	50	94	1	0.1645
9:97371049:C:T	50	100	1	0.1645
9:97371124:C:T	50	96	0.99	0.02959
9:97371166:G:T	50	98	1	0.2638
9:97371256:G:A	50	100	0.98	0.01126
9:97372026:G:A	50	100	1	0.2634
9:97372133:A:G	50	100	1	0.1645
9:97372275:A:G	50	100	1	0.2496
9:97372300:A:G	50	100	1	0.2634
9:97372385:G:A	50	100	1	0.2634
9:97372882:T:C	50	100	1	0.2634
9:97373102:A:C	50	100	1	0.1616
9:97374288:G:A	50	100	1	0.409
9:97374325:C:T	50	100	1	0.2616
9:97374806:A:G	50	100	1	0.2634
9:97374850:T:G	50	100	1	0.2634
9:97374892:G:T	50	100	1	0.4089
9:97375112:C:T	50	100	1	0.3725
9:97376097:A:C	50	100	1	0.2582
9:97376106:T:C	50	100	1	0.2582
9:97376422:A:C	50	100	1	0.2634
9:97376428:T:C	50	100	1	0.2634
9:97376879:A:G	50	100	1	0.4297
9:97376900:C:T	50	100	1	0.2636
9:97377114:G:A	50	100	1	0.2636
9:97377309:C:G	50	100	1	0.2495
9:97377377:C:T	50	100	0.98	0.01107
9:97377393:A:C	50	100	0.98	0.04775
9:97377409:T:C	50	100	1	0.3617
9:97377615:C:T	50	100	1	0.2636
9:97378107:C:T	50	100	1	0.1623
9:97378261:A:G	50	100	0.95	0.04611
9:97378460:A:G	50	100	0.99	0.3622
9:97378747:A:G	50	100	1	0.2634
9:97379422:C:T	50	100	1	0.2495
9:97380309:C:T	50	100	0.92	0.01053
9:97380684:C:A	50	100	1	0.04466
9:97381417:T:A	50	100	1	0.1609
9:97381761:T:C	50	100	1	0.2634
9:97381804:T:C	50	100	1	0.01216
9:97381826:C:T	50	100	1	0.1621
9:97382145:A:G	50	100	1	0.1621
9:97382219:G:A	50	100	1	0.2634
9:97382383:G:A	50	100	0.96	0.01071
9:97382400:T:C	50	100	1	0.2634
9:97383889:C:T	50	100	0.98	0.01107
9:97384576:A:G	50	100	0.99	0.1609
9:97385152:T:C	50	100	1	0.3791
9:97385294:T:C	50	100	1	0.2634
9:97386461:A:G	50	100	1	0.04448
9:97387051:C:G	50	100	1	0.2613
9:97387174:C:T	50	100	0.98	0.1625
9:97387316:T:G	50	100	1	0.2642
9:97387544:A:G	50	100	0.99	0.3528
9:97387660:A:G	50	100	0.99	0.2643
9:97388003:T:C	50	98	1	0.2491
9:97388274:T:C	50	100	0.99	0.2952
9:97388345:T:C	50	100	1	0.2502
9:97390026:G:T	49	100	1	0.2504
9:97390259:A:G	50	100	1	0.3765
9:97390395:T:C	50	100	0.94	0.04902
9:97390402:A:G	50	100	0.99	0.2952
9:97390414:A:G	50	100	0.99	0.2948
9:97391012:C:G	50	100	1	0.2622
9:97391199:G:A	50	100	1	0.2623
9:97391214:G:T	50	100	1	0.262
9:97391255:C:T	50	100	1	0.2622
9:97391256:A:G	50	100	0.99	0.2938
9:97391277:T:C	50	100	1	0.2622
9:97391281:T:C	50	100	1	0.2622
9:97391301:T:C	50	100	1	0.2623
9:97391312:C:A	50	100	0.99	0.1632
9:97391564:C:T	50	100	0.99	0.1625
9:97391622:T:A	50	100	1	0.3611
9:97391665:T:C	50	100	1	0.2623
9:97391748:G:C	50	100	1	0.2623
9:97391798:A:C	50	100	1	0.2623
9:97391989:G:A	50	100	1	0.2625
9:97392316:G:A	50	100	1	0.2622
9:97392627:T:C	50	100	1	0.2622
9:97392802:T:C	50	100	1	0.2622
9:97394030:T:C	50	100	0.99	0.25
9:97394475:G:A	50	100	0.98	0.1658
9:97394610:C:T	50	100	1	0.07317
9:97395098:C:A	50	100	0.99	0.1558
9:97395116:A:G	50	100	0.99	0.4294
9:97395361:C:T	50	100	0.99	0.4248
9:97395647:G:A	50	100	0.99	0.0443
9:97395651:G:A	50	100	0.99	0.3782
9:97395667:A:G	50	100	0.99	0.4247
9:97395770:T:C	50	100	0.99	0.4247
9:97395771:G:A	50	100	1	0.01107
9:97395871:T:C	50	100	0.99	0.4247
9:97396178:C:T	50	100	0.99	0.3775
9:97396533:A:G	50	100	0.99	0.4247
9:97396594:T:G	50	100	0.99	0.4247
9:97396732:A:G	50	100	0.98	0.4256
9:97396910:C:T	50	100	0.99	0.4247
9:97397005:C:T	50	100	0.7	0.01761
9:97397483:T:A	50	100	0.98	0.4243
9:97397502:T:C	50	100	0.97	0.2605
9:97397885:A:G	50	100	0.98	0.4504
9:97398477:C:T	50	100	0.97	0.3482
9:97399242:G:A	50	100	0.99	0.3557
9:97399322:T:G	50	100	0.99	0.3444
9:97399475:C:A	50	100	0.98	0.3548
9:97399656:A:G	50	100	0.97	0.1429
9:97399843:G:A	50	100	0.98	0.4143
9:97400007:A:C	50	100	0.98	0.3448
9:97400135:T:C	50	100	0.97	0.1636
9:97400869:T:C	50	100	0.96	0.339
9:97400952:A:G	50	100	0.95	0.3406
9:97401716:C:T	50	90	0.93	0.2801
9:97402127:C:T	50	100	0.87	0.02433
9:97402722:G:A	50	92	0.95	0.3433
9:97402793:G:C	50	96	0.96	0.2794
9:97402811:G:A	50	96	0.96	0.2796
9:97402815:T:C	50	96	0.96	0.283
9:97402837:T:A	50	98	0.64	0.0256
9:97403151:T:A	50	96	0.97	0.2807
9:97404021:C:T	50	100	0.92	0.2649
9:97404133:C:T	50	100	0.98	0.2869
9:97404426:T:C	50	100	0.98	0.2896
9:97404901:C:G	49	100	0.97	0.2919
9:97405147:C:T	50	100	0.98	0.2887
9:97405289:G:A	50	98	0.95	0.1999
9:97405887:G:A	50	100	0.99	0.2887
9:97406082:C:G	50	100	0.99	0.289
9:97406393:T:A	50	100	0.91	0.01126
9:97406516:A:T	50	100	0.99	0.2887
9:97407238:G:T	50	100	0.98	0.2907
9:97407570:A:G	50	100	0.99	0.2881
9:97407736:G:A	50	100	0.99	0.2879
9:97408154:G:A	50	100	0.99	0.2879
9:97408194:G:A	50	100	0.99	0.2879
9:97408632:T:C	50	96	0.95	0.1511
9:97408886:C:T	50	100	0.97	0.278
9:97409572:A:T	50	98	0.95	0.2438
9:97410213:T:C	50	98	0.92	0.0158
9:97410338:T:C	50	96	0.93	0.0659
9:97411914:C:T	50	100	0.97	0.2631
9:97412112:C:G	50	100	0.95	0.05211
9:97412789:G:C	50	100	0.85	0.02887
9:97413066:C:A	50	100	0.85	0.02887
9:97413110:G:A	50	98	0.96	0.2378
9:97413196:G:C	50	98	0.96	0.2756
9:97413369:T:G	49	100	1	0.02288
9:97414835:T:G	50	100	1	0.0138
9:97414948:C:T	50	100	0.92	0.0581
9:97415275:G:A	50	98	0.94	0.06336
9:97415327:T:C	50	98	0.94	0.06336
9:97415971:C:T	50	98	0.97	0.0846
9:97416867:A:G	50	98	0.98	0.06427
9:97416885:A:C	50	100	0.98	0.05138
9:97417062:C:A	50	98	0.99	0.06427
9:97417063:G:A	50	98	0.99	0.06427
9:97417559:A:G	50	100	0.98	0.01344
9:97418090:C:A	50	100	0.96	0.02614
9:97419487:C:G	50	100	1	0.065
9:97419576:A:G	50	100	0.95	0.06463
9:97420047:G:A	50	100	1	0.06518
9:97420164:C:T	50	98	1	0.4326
9:97420364:T:G	50	100	0.99	0.02269
9:97420658:T:A	50	100	1	0.06518
9:97420970:C:T	50	100	1	0.06518
9:97421003:T:C	50	100	1	0.06536
9:97421679:G:A	50	100	1	0.01053
9:97422488:T:C	50	98	1	0.4292
9:97422503:T:C	50	100	1	0.06554
9:97422658:T:C	50	98	1	0.433
9:97423566:A:C	50	100	1	0.06554
9:97424086:C:T	49	100	1	0.06554
9:97424148:A:G	50	100	1	0.06554
9:97424200:C:T	50	100	1	0.06554
9:97424308:G:A	49	100	1	0.06627
9:97424362:C:T	50	100	1	0.06554
9:97425022:A:G	50	98	1	0.05846
9:97425824:G:A	50	98	1	0.4314
9:97425847:T:C	50	98	1	0.4332
9:97426941:C:T	50	100	1	0.06554
9:97428498:A:G	50	100	0.99	0.4316
9:97428690:C:T	50	100	0.97	0.0512
9:97428841:T:C	50	100	1	0.4989
9:97429167:G:C	50	100	0.99	0.244
9:97429903:T:C	50	100	1	0.433
9:97430264:G:A	50	100	1	0.03341
9:97430704:T:C	50	100	0.98	0.2255
9:97430719:A:G	50	98	1	0.4336
9:97430831:T:C	50	100	1	0.4989
9:97431895:A:G	50	100	1	0.01053
9:97432124:T:C	50	100	1	0.4316
9:97432252:G:A	50	100	0.98	0.01253
9:97432371:A:G	50	98	0.92	0.0256
9:97432543:G:A	50	98	1	0.06481
9:97432714:G:A	50	100	0.99	0.0118
9:97432771:T:C	50	98	1	0.06463
9:97433502:G:A	50	100	1	0.4987
9:97433816:T:C	50	98	1	0.4336
9:97433833:G:A	50	98	0.98	0.1035
9:97435496:C:T	50	100	0.98	0.01107
9:97435499:G:A	50	96	1	0.4339
9:97437238:C:T	50	100	1	0.05646
9:97437291:A:G	50	96	1	0.4339
9:97437864:T:G	50	100	1	0.04012
9:97438318:A:G	50	98	1	0.429
9:97438399:C:A	50	98	1	0.06427
9:97438570:A:T	50	100	0.97	0.03068
9:97438693:A:G	50	98	1	0.06445
9:97439078:A:G	50	100	0.98	0.2344
9:97439269:A:G	50	98	1	0.06445
9:97439382:G:A	50	98	0.96	0.06627
9:97439960:C:T	50	98	1	0.06463
9:97440307:C:T	50	100	1	0.01053
9:97440602:C:T	50	98	1	0.06481
9:97441426:G:T	50	98	0.94	0.1289
9:97442576:G:T	50	100	1	0.05828
9:97442604:C:T	50	100	1	0.05719
9:97442830:T:C	50	100	1	0.05828
9:97443119:C:T	50	100	1	0.05846
9:97443141:T:C	50	100	0.99	0.06754
9:97443847:T:C	50	98	1	0.4978
9:97444320:C:G	50	100	0.95	0.04375
9:97444821:C:T	50	100	1	0.03286
9:97445770:G:A	50	98	0.99	0.439
9:97447764:C:G	50	100	0.99	0.01035
9:97447887:C:A	50	100	1	0.01089
9:97448543:T:C	50	100	1	0.435
9:97448772:T:C	50	100	0.97	0.04448
9:97449258:G:A	50	98	0.83	0.01688
9:97449412:C:T	50	100	1	0.03286
9:97449424:G:A	50	98	0.99	0.4443
9:97449432:C:T	50	100	1	0.05792
9:97449587:T:C	50	100	0.99	0.08043
9:97450121:C:G	50	100	0.99	0.08025
9:97450901:G:C	50	100	0.97	0.2346
9:97450908:T:C	50	100	1	0.01126
9:97452565:G:A	50	96	0.98	0.4065
9:97453139:G:A	50	98	0.99	0.4984
9:97453173:C:T	50	98	1	0.4417
9:97453425:T:C	50	100	0.95	0.04357
9:97453676:T:C	50	98	0.97	0.2344
9:97453677:C:T	50	100	1	0.01071
9:97454134:G:A	50	98	1	0.4421
9:97454306:C:T	50	96	0.82	0.01198
9:97454749:G:A	50	100	0.99	0.4996
9:97455209:G:A	50	100	1	0.01071
9:97455519:C:T	50	100	1	0.01071
9:97456076:C:T	50	96	0.99	0.3451
9:97456357:T:A	50	98	0.98	0.1834
9:97456709:C:T	50	100	0.97	0.04466
9:97456864:C:T	50	100	0.98	0.01071
9:97457387:T:C	50	98	1	0.4337
9:97457452:C:T	50	98	1	0.4419
9:97457776:G:A	50	98	0.97	0.2344
9:97457820:T:C	50	96	1	0.4296
9:97457928:A:G	50	100	0.99	0.2478
9:97458341:G:A	50	96	0.95	0.01107
9:97458524:G:A	50	98	0.96	0.1855
9:97458849:G:A	50	100	1	0.4372
9:97461048:A:G	50	100	1	0.04321
9:97461363:A:C	50	100	1	0.06445
9:97464349:G:A	50	100	0.99	0.4299
9:97464700:G:A	50	100	1	0.4354
9:97464729:T:C	50	100	1	0.433
9:97464735:T:C	50	100	1	0.01071
9:97465141:G:A	50	100	1	0.4987
9:97465370:G:A	50	100	1	0.04303
9:97466874:A:T	50	100	0.99	0.0138
9:97466990:A:G	50	100	0.98	0.2467
9:97467108:A:G	50	100	0.96	0.03086
9:97467115:T:C	50	100	1	0.01071
9:97467293:C:A	50	100	1	0.433
9:97468264:G:A	49	100	0.97	0.05556
9:97468412:T:C	50	100	1	0.04303
9:97469862:T:G	50	100	1	0.4286
9:97470035:G:A	50	100	1	0.0118
9:97470907:C:T	50	100	1	0.4996
9:97471040:T:G	50	98	1	0.431
9:97471080:A:G	50	100	1	0.04448
9:97471241:C:T	50	100	1	0.431
9:97472119:T:G	50	98	1	0.4989
9:97472263:G:A	50	100	1	0.04303
9:97472420:A:G	50	100	0.9	0.01071
9:97472474:G:A	50	100	1	0.03304
9:97472753:A:T	49	98	0.99	0.4915
9:97473445:T:G	50	100	0.94	0.01616
9:97474523:G:A	50	100	1	0.03268
9:97475858:G:A	50	96	1	0.4316
9:97477368:C:T	50	100	0.99	0.4593
9:97478997:A:G	50	100	1	0.01126
9:97481889:G:A	50	100	0.98	0.0846
9:97482519:C:T	50	100	0.99	0.07117
9:97484488:A:C	49	98	0.83	0.03413
9:97484490:A:C	50	98	0.96	0.2373
9:97484492:A:C	50	100	0.94	0.4855
9:97487641:G:A	50	100	0.99	0.4435
9:97487877:A:T	50	100	0.99	0.4452
9:97488568:T:G	50	100	0.98	0.4953
9:97488572:T:G	50	100	0.98	0.4969
9:97488575:T:G	50	100	0.88	0.01053
9:97488576:T:G	50	100	0.98	0.4969
9:97488602:G:A	50	100	0.88	0.01053
9:97488744:G:A	50	98	0.85	0.03686
9:97490011:G:C	50	100	0.99	0.4326
9:97490439:T:C	50	100	0.98	0.4448
9:97490576:G:A	49	98	1	0.01089
9:97491445:T:C	50	100	0.86	0.01017
9:97491537:A:G	50	100	0.98	0.4878
9:97493140:C:T	50	98	0.91	0.0276
9:97493164:G:A	50	98	0.98	0.4998
9:97493272:C:T	50	100	0.99	0.01525
9:97493334:G:A	50	100	0.95	0.04484
9:97494178:A:C	50	98	0.96	0.08951
9:97494392:C:T	50	98	0.87	0.0354
9:97494712:A:T	49	95.9	0.91	0.1002
9:97494781:G:A	50	100	1	0.01089
9:97494814:G:A	50	100	1	0.01089
9:97494923:C:T	50	98	0.95	0.01017
9:97495130:T:C	50	100	0.95	0.02179
9:97495139:A:G	50	100	0.98	0.4306
9:97496524:C:T	50	100	1	0.01017
9:97497131:A:G	50	100	0.97	0.04484
9:97497520:G:A	50	100	0.96	0.02179
9:97497768:T:C	50	100	1	0.01107
9:97497909:C:G	50	100	0.95	0.01307
9:97497971:T:C	50	100	0.96	0.02197
9:97498103:T:G	50	100	0.98	0.4286
9:97498330:C:T	48	100	0.94	0.05574
9:97498467:T:C	50	100	0.96	0.02197
9:97498637:T:C	50	100	0.9	0.01307
9:97498686:C:G	50	100	0.99	0.01362
9:97498758:C:T	50	98	0.94	0.01834
9:97499374:A:C	50	98	0.93	0.04067
9:97499386:C:A	49	100	0.91	0.01688
9:97499390:A:C	49	95.9	0.98	0.4951
9:97499506:T:C	50	100	0.98	0.02106
9:97500397:C:T	50	100	0.89	0.05465
9:97501006:T:C	50	100	1	0.01017
9:97501512:G:C	49	100	0.99	0.01216
9:97501517:A:G	50	100	0.99	0.06881
9:97501553:G:A	50	100	0.99	0.06536
9:97502119:G:C	50	100	0.98	0.04448
9:97502409:G:A	49	95.9	0.95	0.1362
9:97502797:G:A	50	98	0.99	0.02088
9:97502946:C:A	50	96	0.92	0.06663
9:97503449:G:A	50	100	0.93	0.01616
9:97504127:G:C	50	100	0.98	0.1759
9:97505291:G:A	50	98	0.96	0.02233
9:97505744:C:T	50	98	0.97	0.4777
9:97507009:C:T	50	98	0.9	0.1247
9:97507370:C:T	50	100	0.94	0.01525
9:97507916:A:G	50	94	0.91	0.4964
9:97508006:G:A	50	100	0.96	0.05628
9:97508479:C:T	50	100	0.96	0.0187
9:97508481:T:C	50	96	0.94	0.4232
9:97508564:A:G	50	100	0.97	0.1449
9:97508604:G:A	50	96	0.96	0.3829
9:97508948:G:T	50	100	0.83	0.0158
9:97509115:G:A	50	96	0.96	0.4314
9:97509464:G:A	50	98	0.97	0.1382
9:97509522:T:G	50	100	0.93	0.01071
9:97509611:C:T	50	100	0.82	0.0158
9:97509707:G:A	50	100	1	0.01979
9:97510720:G:A	50	96	0.95	0.4286
9:97511065:C:T	50	100	0.97	0.1153
9:97511375:C:T	50	100	1	0.01198
9:97511562:C:T	50	98	0.91	0.02269
9:97511891:C:A	50	98	0.98	0.1427
9:97511892:A:G	50	96	0.98	0.2956
9:97512173:A:G	50	96	0.98	0.3226
9:97512283:T:A	50	96	0.98	0.492
9:97512928:T:G	50	100	0.97	0.13
9:97513142:C:T	50	96	0.97	0.4918
9:97513603:G:A	50	100	0.99	0.03558
9:97514028:A:G	50	96	0.97	0.4361
9:97514302:A:G	48	89.6	0.97	0.346
9:97514303:T:A	48	89.6	0.97	0.3468
9:97514398:G:A	50	98	0.86	0.01543
9:97514494:C:T	50	96	0.97	0.4808
9:97514680:T:C	50	100	1	0.01235
9:97514999:T:C	50	96	0.97	0.4831
9:97515256:C:T	50	100	0.86	0.08678
9:97515594:T:C	50	100	1	0.01198
9:97515748:A:G	50	100	0.97	0.0167
9:97515754:G:C	50	100	1	0.01198
9:97515886:A:G	50	100	1	0.01198
9:97516475:G:A	50	96	0.97	0.309
9:97516727:A:G	50	100	0.96	0.1227
9:97516770:G:A	50	100	1	0.01198
9:97516958:C:T	50	100	1	0.02233
9:97516977:C:T	50	100	1	0.02233
9:97517122:G:A	50	100	0.99	0.02469
9:97517127:G:T	50	100	0.99	0.02215
9:97517336:G:A	50	88	0.92	0.2284
9:97517427:C:T	50	100	0.94	0.1064
9:97517729:G:A	50	96	0.9	0.3353
9:97518507:T:C	50	100	0.91	0.03304
9:97519530:C:T	50	100	0.94	0.1191
9:97519590:C:T	49	100	0.85	0.03613
9:97520031:A:G	50	96	0.94	0.3522
9:97520201:A:G	50	100	0.92	0.01543
9:97520384:A:G	50	96	0.9	0.07734
9:97520763:T:C	50	100	0.92	0.01525
9:97521031:A:T	50	100	0.97	0.02487
9:97521865:G:A	50	98	0.98	0.02505
9:97522580:G:A	50	100	1	0.01707
9:97522761:C:T	50	100	0.91	0.063
9:97523015:G:A	50	98	0.92	0.4858
9:97523371:C:T	50	100	0.88	0.2153
9:97523440:G:A	50	100	0.9	0.01779
9:97523666:A:G	50	98	0.66	0.0276
9:97524149:C:A	50	100	0.87	0.06028
9:97524522:A:G	50	92	0.96	0.3393
9:97524538:C:T	50	96	0.95	0.3406
9:97524734:T:G	50	100	0.91	0.06463
9:97524791:T:C	50	100	0.96	0.3375
9:97524794:G:A	50	100	0.88	0.01398
9:97524795:C:T	50	100	0.89	0.03958
9:97525313:T:C	50	100	0.92	0.06445
9:97525956:A:T	50	100	0.95	0.3377
9:97526627:A:G	50	100	0.95	0.0158
9:97526776:G:A	50	100	0.91	0.445
9:97527327:C:T	50	100	0.93	0.4777
9:97527481:T:C	50	100	0.91	0.217
9:97528036:G:T	50	100	0.96	0.063
9:97528236:C:T	50	100	0.95	0.0325
9:97528455:G:C	50	100	0.98	0.3016
9:97528955:C:G	50	100	0.98	0.2594
9:97530100:C:G	50	100	0.98	0.2589
9:97531034:C:A	41	97.6	0.99	0.04521
9:97531037:A:C	45	80	0.94	0.2191
9:97531044:C:G	49	95.9	1	0.01107
9:97531861:G:T	50	100	0.98	0.0659
9:97532863:G:T	50	100	0.98	0.1599
9:97533029:G:A	50	100	0.97	0.02596
9:97533310:G:T	50	100	0.98	0.0659
9:97533639:A:G	50	100	0.98	0.1698
9:97533729:C:A	50	100	0.99	0.01107
9:97533764:C:T	50	100	1	0.02796
9:97533806:G:T	50	100	0.99	0.0187
9:97533937:C:T	50	100	0.94	0.4924
9:97533981:T:C	50	100	0.74	0.01235
9:97534198:C:G	50	100	0.95	0.03341
9:97534694:T:C	50	100	0.99	0.1701
9:97534728:C:T	50	100	1	0.0463
9:97535310:A:G	50	100	0.98	0.1703
9:97535413:C:T	50	100	0.92	0.1854
9:97535967:G:C	50	100	0.99	0.01888
9:97536425:T:A	50	100	1	0.02778
9:97536705:A:G	50	100	0.97	0.1712
9:97536707:T:C	50	100	0.97	0.1712
9:97537087:C:T	49	98	0.89	0.09822
9:97537211:G:T	50	100	0.92	0.1812
9:97537217:G:A	50	100	0.98	0.1754
9:97537493:T:C	50	100	0.87	0.06264
9:97537733:A:C	50	100	0.92	0.0118
9:97537791:T:C	50	100	0.96	0.03232
9:97538138:A:C	50	100	0.96	0.1618
9:97538182:A:G	50	98	0.94	0.05102
9:97538209:C:T	50	98	0.94	0.04975
9:97538782:A:G	50	100	0.97	0.1792
9:97538969:C:T	50	98	0.95	0.1901
9:97539166:A:T	50	98	0.95	0.1915
9:97541477:C:G	50	100	0.9	0.01616
9:97541529:T:A	50	100	0.96	0.05991
9:97541574:G:A	50	100	0.97	0.2899
9:97542249:A:G	50	98	0.98	0.4443
9:97542531:C:T	50	100	0.98	0.3911
9:97542579:A:G	50	98	0.97	0.419
9:97542785:A:G	50	98	0.8	0.03613
9:97542800:A:G	49	98	0.98	0.4067
9:97542930:A:G	50	100	0.88	0.03177
9:97543075:G:A	50	98	0.97	0.3834
9:97543154:A:G	50	100	0.96	0.05029
9:97543416:A:G	50	100	0.96	0.1926
9:97543922:G:C	50	100	0.95	0.08551
9:97543985:G:T	50	96	0.96	0.3762
9:97544460:C:T	50	100	0.98	0.1948
9:97544467:T:C	50	98	0.95	0.181
9:97544522:A:G	50	100	0.98	0.1948
9:97544735:G:T	50	100	0.98	0.1948
9:97545120:T:C	50	98	0.95	0.1806
9:97545211:G:A	50	98	0.97	0.4049
9:97545246:T:A	50	100	0.97	0.193
9:97545507:C:T	50	98	0.97	0.411
9:97545560:G:A	50	100	0.93	0.01979
9:97545620:C:T	50	100	0.92	0.0463
9:97545734:T:C	50	98	0.95	0.1805
9:97545949:A:G	50	98	0.98	0.1952
9:97546776:A:G	50	100	0.95	0.2796
9:97546839:A:G	50	100	0.95	0.28
9:97546923:C:T	47	93.6	0.96	0.1923
9:97547106:C:T	50	100	0.95	0.09949
9:97548061:G:A	50	100	0.95	0.0138
9:97548219:C:T	50	90	0.93	0.358
9:97548252:A:G	50	98	0.92	0.1734
9:97548384:C:T	50	96	0.85	0.0719
9:97548429:C:T	50	90	0.9	0.2712
9:97548568:C:T	50	98	0.95	0.06826
9:97548831:G:A	50	98	0.9	0.04666
9:97549092:G:T	50	98	0.74	0.02705
9:97549164:T:A	50	86	0.81	0.175
9:97549197:T:C	50	100	0.77	0.01561
9:97550002:T:C	50	94	0.86	0.3194
9:97550031:T:C	50	100	0.98	0.0138
9:97551019:T:A	46	91.3	0.69	0.0285
9:97551021:T:A	46	87	0.66	0.04611
9:97551023:T:A	47	89.4	0.83	0.1592
9:97551024:T:A	40	95	0.71	0.02723
9:97551025:T:A	47	87.2	0.86	0.2456
9:97551026:T:A	36	91.7	0.83	0.03159
9:97551027:T:A	47	87.2	0.87	0.2843
9:97551028:T:A	35	88.6	0.78	0.03032
9:97551029:T:A	42	78.6	0.81	0.1937
9:97551031:T:A	44	90.9	0.76	0.1511
9:97551032:T:A	40	97.5	0.83	0.02633
9:97551034:T:A	48	87.5	0.83	0.09768
9:97551035:T:A	47	100	0.62	0.02397
9:97551170:C:T	50	96	0.93	0.2642
9:97551279:C:T	50	98	0.94	0.2554
9:97551366:G:A	50	98	0.96	0.344
9:97551385:G:A	50	100	0.98	0.05301
9:97551443:C:T	50	100	0.95	0.1946
9:97551511:C:T	50	98	0.97	0.2638
9:97551621:A:G	50	98	0.94	0.1879
9:97552458:T:C	50	98	0.97	0.2515
9:97553493:C:T	50	100	0.93	0.02433
9:97553948:C:T	50	100	0.98	0.4978
9:97554051:A:G	50	100	0.86	0.02542
9:97554311:G:C	50	98	0.97	0.1476
9:97554422:T:C	50	100	0.96	0.01107
9:97555009:G:C	50	98	0.92	0.0374
9:97555291:G:C	50	98	0.98	0.1572
9:97555993:G:A	50	98	0.98	0.4735
9:97556176:A:G	50	96	0.98	0.2656
9:97556238:C:T	50	100	0.99	0.05265
9:97556260:T:G	50	98	0.98	0.1761
9:97556269:C:A	50	98	0.98	0.1761
9:97556367:A:G	50	98	0.92	0.0374
9:97556457:G:A	50	96	0.98	0.4452
9:97556501:A:T	50	98	0.98	0.1534
9:97556682:A:G	50	96	0.98	0.2573
9:97556749:C:T	50	98	0.98	0.1469
9:97556998:C:T	50	98	0.98	0.2781
9:97557319:T:G	50	100	0.97	0.05283
9:97557575:G:A	50	98	0.96	0.1543
9:97557612:C:T	50	98	0.98	0.3568
9:97558027:C:T	50	100	0.99	0.05301
9:97558634:G:T	50	98	0.98	0.4633
9:97558989:C:T	50	100	0.98	0.1505
9:97559596:C:T	50	98	0.97	0.1645
9:97559687:T:C	50	98	0.98	0.2585
9:97559759:C:T	44	93.2	0.98	0.1512
9:97559797:A:C	32	84.4	0.96	0.1478
9:97559805:A:C	31	90.3	0.95	0.1487
9:97559809:A:C	29	86.2	0.94	0.148
9:97559813:A:C	30	90	0.86	0.1173
9:97559817:A:C	33	97	0.76	0.03867
9:97559835:C:A	30	80	0.8	0.1191
9:97559839:C:A	31	83.9	0.82	0.1696
9:97560152:C:T	50	98	0.98	0.467
9:97560353:G:A	50	98	0.97	0.1734
9:97560418:A:T	50	98	0.98	0.467
9:97560494:C:T	50	98	0.98	0.2694
9:97560521:C:T	50	96	0.98	0.2694
9:97560609:T:C	50	98	0.98	0.4671
9:97561183:A:G	50	100	0.88	0.02433
9:97561586:G:A	50	100	0.91	0.02451
9:97561804:C:T	49	95.9	0.97	0.1796
9:97561907:A:T	50	98	0.96	0.05719
9:97562199:A:T	50	98	0.97	0.159
9:97562278:T:C	50	96	0.95	0.1667
9:97562372:G:A	50	100	0.95	0.4631
9:97562482:G:A	50	98	0.97	0.03903
9:97562611:T:A	50	100	0.94	0.1632
9:97563258:G:A	50	100	0.92	0.01707
9:97563636:A:G	50	100	0.96	0.09713
9:97563935:C:G	50	100	0.96	0.1418
9:97564542:C:T	50	100	0.99	0.215
9:97564543:G:A	50	100	0.99	0.2151
9:97564944:G:A	50	100	0.98	0.1511
9:97564950:C:T	50	98	0.99	0.2042
9:97565035:C:T	50	100	0.99	0.07662
9:97565316:C:T	50	98	0.98	0.2111
9:97565322:A:G	50	100	0.98	0.1569
9:97565432:G:A	50	100	0.99	0.1411
9:97566033:G:A	50	100	0.88	0.0207
9:97566059:T:C	50	100	1	0.06082
9:97566138:C:T	50	100	0.94	0.0207
9:97566280:G:T	50	96	0.99	0.4746
9:97566315:C:T	50	98	0.99	0.3195
9:97566526:C:A	50	100	1	0.159
9:97566588:T:C	50	98	0.99	0.2418
9:97566657:C:T	50	98	0.99	0.187
9:97566739:G:A	50	98	0.99	0.1262
9:97567100:A:T	50	98	0.99	0.1264
9:97567339:A:G	50	98	0.98	0.05828
9:97567437:C:T	50	98	0.99	0.3154
9:97567464:C:T	50	100	1	0.1605
9:97567722:G:A	50	96	1	0.4782
9:97567818:G:A	50	98	0.99	0.3148
9:97567837:T:A	50	100	1	0.1596
9:97567858:G:A	50	98	0.99	0.3148
9:97568456:C:T	50	100	0.99	0.07625
9:97569229:C:T	50	100	0.99	0.0748
9:97569456:C:T	50	96	0.99	0.221
9:97569488:G:A	50	98	0.99	0.1973
9:97569641:A:G	50	98	0.99	0.06336
9:97570094:A:G	50	100	1	0.06137
9:97570638:G:T	50	100	0.94	0.02033
9:97570722:C:T	50	98	0.99	0.1543
9:97571356:C:A	50	98	0.99	0.2504
9:97571389:C:A	50	98	0.99	0.1894
9:97571490:T:C	50	96	1	0.2289
9:97571614:C:T	50	100	1	0.05628
9:97571629:C:T	50	100	1	0.06191
9:97571648:A:G	50	100	1	0.03032
9:97571877:C:T	50	100	1	0.476
9:97572037:G:T	50	96	1	0.2204
9:97572304:G:A	50	100	1	0.4849
9:97572465:C:T	50	100	0.97	0.01471
9:97572585:A:G	50	100	1	0.4267
9:97573117:A:G	50	100	1	0.06264
9:97573371:A:G	50	100	0.99	0.4573
9:97574078:C:T	50	100	1	0.1895
9:97574500:C:G	50	100	1	0.06245
9:97574565:G:C	50	100	0.99	0.4691
9:97574666:T:A	50	100	0.99	0.1126
9:97574698:T:C	50	100	1	0.02996
9:97574938:C:T	50	100	1	0.06245
9:97575029:G:A	50	100	0.99	0.472
9:97575192:C:G	50	100	1	0.1213
9:97575272:G:A	50	100	0.99	0.1895
9:97575273:C:A	50	100	0.99	0.1895
9:97575671:T:C	50	96	0.98	0.4159
9:97575996:C:T	50	100	1	0.06245
9:97576150:G:A	50	100	0.98	0.2698
9:97576550:C:T	50	100	1	0.06264
9:97576890:C:T	50	98	0.98	0.4267
9:97576918:C:T	50	100	0.98	0.06282
9:97576956:C:T	50	100	0.97	0.2603
9:97577246:C:T	50	100	1	0.07208
9:97577831:G:T	50	100	0.99	0.04212
9:97577957:C:T	50	100	1	0.07262
9:97578203:G:A	50	98	1	0.2504
9:97578295:C:T	50	100	0.84	0.01053
9:97578756:T:C	50	100	0.99	0.4519
9:97578927:C:T	50	100	1	0.2558
9:97579254:C:G	50	100	0.99	0.02124
9:97579578:G:T	50	100	0.99	0.112
9:97580153:C:T	50	100	1	0.4052
9:97580727:G:C	50	100	0.98	0.1472
9:97580930:C:A	50	100	1	0.1501
9:97580961:G:A	50	100	0.99	0.0935
9:97581105:T:C	48	100	0.99	0.1329
9:97581179:G:A	46	97.8	0.99	0.07208
9:97581428:G:T	50	100	1	0.4523
9:97581680:C:T	50	98	0.97	0.06972
9:97582139:C:A	50	100	1	0.06373
9:97582319:G:A	48	100	0.98	0.06245
9:97582543:A:G	50	98	1	0.06463
9:97582924:A:T	50	98	0.99	0.06572
9:97583034:T:G	50	100	0.98	0.02124
9:97583045:C:G	50	96	1	0.2678
9:97583133:G:T	50	98	0.99	0.04267
9:97583137:T:C	50	98	1	0.07044
9:97583548:A:G	50	96	1	0.4804
9:97583678:C:A	49	100	0.87	0.08624
9:97583737:T:C	42	97.6	0.99	0.1877
9:97584095:G:A	50	100	0.98	0.02142
9:97584176:C:T	50	100	0.99	0.1365
9:97584664:G:T	50	100	0.98	0.1176
9:97584778:G:T	50	100	0.99	0.02251
9:97584905:A:C	50	100	0.99	0.1425
9:97585065:T:G	50	98	1	0.2594
9:97585134:G:A	50	100	0.96	0.06245
9:97585625:A:G	44	75	1	0.2084
9:97585922:A:G	48	89.6	0.99	0.4256
9:97586379:C:T	50	100	0.99	0.1418
9:97586524:G:A	49	100	1	0.06808
9:97586691:G:A	50	94	1	0.0679
9:97586776:C:G	50	100	0.98	0.06227
9:97586835:G:A	49	100	0.99	0.1423
9:97586961:G:T	50	98	0.99	0.1416
9:97586972:T:C	50	98	0.99	0.1423
9:97587032:A:C	50	100	0.99	0.1418
9:97587097:T:C	50	100	0.98	0.06227
9:97587489:G:C	50	100	1	0.1423
9:97587680:C:T	50	100	0.98	0.06227
9:97588091:T:C	50	100	0.99	0.0394
9:97588364:A:G	50	100	1	0.01216
9:97588989:C:T	50	100	0.99	0.06227
9:97589133:A:G	50	96	0.98	0.1249
9:97589420:C:T	50	100	0.98	0.02124
9:97589428:C:T	49	100	1	0.01126
9:97589500:G:C	50	100	1	0.01126
9:97589575:G:A	50	98	0.99	0.1251
9:97590003:T:C	50	100	1	0.0679
9:97590622:T:G	49	98	1	0.1538
9:97590692:C:T	50	100	1	0.01144
9:97590889:A:G	50	100	1	0.2057
9:97591168:G:C	50	100	0.98	0.02106
9:97591365:C:T	50	100	0.99	0.01289
9:97591519:G:T	50	100	0.99	0.2525
9:97591782:C:T	50	100	0.99	0.1311
9:97592016:A:T	49	100	0.99	0.4621
9:97592074:G:A	50	100	0.99	0.4621
9:97592093:T:G	50	100	1	0.06863
9:97593328:C:A	50	100	0.98	0.08351
9:97593531:C:T	50	100	0.99	0.063
9:97593636:G:C	50	98	0.99	0.27
9:97593871:T:C	50	100	0.99	0.06264
9:97594036:G:A	50	100	0.99	0.2268
9:97594189:T:C	50	100	0.99	0.06264
9:97594377:A:G	50	100	0.99	0.3845
9:97594459:C:T	50	100	0.99	0.3203
9:97594557:G:C	50	100	1	0.2536
9:97594873:A:C	50	100	0.99	0.07226
9:97594974:A:G	50	100	0.99	0.3312
9:97595376:C:T	49	98	0.99	0.2259
9:97595577:C:T	48	100	0.99	0.3391
9:97596184:C:T	50	100	0.99	0.01561
9:97596233:T:C	50	98	0.98	0.3622
9:97596578:C:T	50	100	0.99	0.1324
9:97596719:C:A	50	100	0.99	0.1912
9:97596791:C:T	50	100	1	0.2052
9:97597445:T:G	50	100	0.99	0.1839
9:97597461:A:G	50	100	0.99	0.1841
9:97597539:A:G	50	100	0.99	0.1839
9:97597566:T:C	50	100	0.99	0.1914
9:97598261:G:A	50	100	0.99	0.1839
9:97599582:C:T	50	100	1	0.3046
9:97600300:T:C	50	100	0.98	0.01924
9:97600317:T:C	50	100	1	0.1908
9:97600375:C:G	50	100	0.94	0.01961
9:97601035:C:T	50	100	1	0.04956
9:97601294:C:T	50	100	1	0.183
9:97601630:A:T	50	100	1	0.183
9:97601652:A:G	50	100	0.99	0.02723
9:97601739:T:C	50	100	0.99	0.06082
9:97601817:T:C	50	100	1	0.1906
9:97602054:C:A	50	100	1	0.01144
9:97602094:G:C	50	100	1	0.07208
9:97602169:A:C	50	100	1	0.183
9:97602804:A:G	50	100	1	0.183
9:97603149:G:T	50	100	1	0.183
9:97603191:T:G	50	100	1	0.06191
9:97603734:G:T	50	100	1	0.1832
9:97604123:A:G	50	100	1	0.1832
9:97604212:A:G	50	100	1	0.183
9:97604376:G:C	50	100	1	0.183
9:97604671:A:G	50	100	1	0.2999
9:97604691:C:T	50	100	1	0.06191
9:97605024:T:C	50	100	1	0.1776
9:97605352:C:T	50	100	1	0.183
9:97605528:G:A	50	100	1	0.183
9:97605531:A:G	50	100	1	0.183
9:97605892:C:G	50	100	1	0.1826
9:97607043:G:A	50	100	1	0.183
9:97607630:T:C	50	100	1	0.01017
9:97607645:A:G	50	100	1	0.1627
9:97609189:C:T	50	100	1	0.183
9:97609565:C:T	50	100	1	0.183
9:97609594:A:G	50	100	1	0.02197
9:97610624:C:T	50	100	1	0.1832
9:97610698:T:C	50	100	1	0.02542
9:97611007:T:C	50	100	0.99	0.1832
9:97611077:A:G	50	100	1	0.1832
9:97611089:C:T	50	100	1	0.06209
9:97611236:T:G	50	100	1	0.1832
9:97611248:C:T	50	100	1	0.07171
9:97611374:G:A	50	100	1	0.01089
9:97611438:C:T	50	100	1	0.06191
9:97611959:C:G	50	100	0.95	0.01961
9:97612889:T:A	50	100	1	0.1832
9:97612970:G:C	50	100	0.99	0.07625
9:97613293:A:C	50	100	1	0.0719
9:97613326:A:G	50	100	0.96	0.03522
9:97613767:T:C	49	100	1	0.1832
9:97614109:T:C	50	100	0.99	0.01652
9:97614265:G:A	50	100	1	0.2997
9:97614573:T:A	50	100	0.99	0.1084
9:97614574:G:A	50	100	0.99	0.1084
9:97614584:A:C	50	100	0.99	0.1082
9:97614653:G:A	50	100	1	0.06191
9:97614702:C:T	50	100	1	0.02705
9:97614800:T:A	50	100	1	0.04956
9:97614848:A:C	50	100	0.98	0.1097
9:97614858:A:T	50	100	1	0.0512
9:97615431:C:T	50	100	1	0.1803
9:97615740:G:A	50	100	1	0.183
9:97615979:A:C	50	100	0.95	0.01961
9:97616763:G:T	50	100	1	0.183
9:97616794:T:C	50	100	1	0.05102
9:97616857:T:C	50	88	0.76	0.01489
9:97617811:T:C	50	100	1	0.06191
9:97617922:A:G	50	100	1	0.06191
9:97617945:A:G	50	100	1	0.183
9:97618443:G:A	50	100	0.99	0.01616
9:97618752:C:T	50	100	1	0.4831
9:97618813:T:G	50	100	0.95	0.01961
9:97618829:T:C	50	100	1	0.183
9:97618910:G:A	50	100	1	0.183
9:97618960:A:G	50	100	1	0.03286
9:97618987:T:C	50	100	0.97	0.06209
9:97619182:C:T	50	100	1	0.06191
9:97619280:T:C	50	100	0.97	0.02179
9:97619316:C:T	50	100	1	0.1759
9:97619345:G:C	50	100	1	0.02705
9:97620148:C:G	50	100	0.99	0.1407
9:97620195:C:G	50	100	1	0.1828
9:97620294:C:T	50	100	1	0.1828
9:97620380:G:A	50	100	1	0.02705
9:97620381:C:A	50	100	1	0.02705
9:97620750:T:A	50	100	1	0.02705
9:97621283:G:A	50	100	1	0.06209
9:97621540:C:T	50	100	1	0.03286
9:97621690:T:C	50	100	1	0.06191
9:97621844:T:C	50	100	1	0.4216
9:97621985:A:C	50	100	0.95	0.03522
9:97622028:G:C	50	100	1	0.183
9:97622237:C:T	50	100	1	0.183
9:97622287:T:C	50	100	1	0.183
9:97622512:T:C	50	100	1	0.07371
9:97623298:C:T	50	100	1	0.01561
9:97623614:C:T	50	100	1	0.183
9:97623661:C:A	50	100	1	0.02705
9:97623741:C:T	50	100	0.96	0.02723
9:97623904:T:A	50	100	1	0.2053
9:97624117:G:A	50	100	1	0.06209
9:97624164:G:C	50	100	1	0.1627
9:97624706:T:C	50	100	1	0.183
9:97624811:T:G	50	100	1	0.183
9:97625384:G:C	50	100	0.95	0.01979
9:97625541:C:G	50	100	1	0.0719
9:97625837:G:T	50	100	1	0.1264
9:97625915:C:T	50	100	1	0.2996
9:97626935:T:A	50	100	1	0.1828
9:97627053:C:T	50	100	1	0.01325
9:97627909:T:A	50	100	0.99	0.183
9:97628345:A:G	50	100	1	0.1777
9:97629497:A:G	50	100	1	0.02233
9:97629774:A:G	50	100	0.95	0.01961
9:97629826:T:G	50	100	1	0.1826
9:97629912:C:T	50	100	1	0.02179
9:97629996:C:T	50	100	1	0.1828
9:97630510:T:A	50	96	0.89	0.08333
9:97630634:T:A	50	100	0.95	0.01961
9:97630712:C:A	50	100	1	0.06173
9:97631265:C:T	50	100	1	0.1828
9:97631340:C:G	50	100	1	0.1828
9:97631472:T:C	50	100	1	0.1828
9:97631943:C:T	50	100	1	0.07171
9:97631985:G:C	50	100	1	0.1828
9:97633483:A:G	50	100	1	0.1828
9:97633644:G:A	50	100	0.99	0.1828
9:97634054:T:C	50	100	1	0.1828
9:97635567:C:T	50	100	1	0.06173
9:97635827:G:C	50	100	1	0.06191
9:97635972:T:C	50	100	0.99	0.2052
9:97636773:G:A	50	100	1	0.06173
9:97636850:G:A	50	100	1	0.2035
9:97637123:A:G	50	100	1	0.169
9:97637183:A:C	50	98	1	0.06191
9:97637401:T:G	50	100	1	0.1806
9:97637453:A:G	50	98	0.98	0.03831
9:97637852:G:A	50	100	1	0.2999
9:97638619:T:C	50	100	1	0.05102
9:97638756:A:G	50	100	1	0.183
9:97638823:A:G	50	100	1	0.06173
9:97639179:C:T	50	100	1	0.07081
9:97639514:A:G	50	100	1	0.1828
9:97639831:A:C	50	100	1	0.1333
9:97640151:T:A	50	100	1	0.01561
9:97640444:G:A	50	100	1	0.01979
9:97641811:C:T	50	100	0.96	0.01344
9:97642066:G:A	50	100	1	0.1828
9:97642397:T:G	50	100	1	0.06173
9:97642507:C:T	50	100	1	0.06173
9:97642956:A:G	50	100	1	0.02705
9:97643183:T:G	50	100	1	0.06191
9:97643345:T:C	50	100	1	0.05102
9:97644872:G:A	50	100	1	0.1828
9:97644974:A:G	50	100	1	0.03286
9:97645285:C:A	50	100	1	0.05138
9:97645298:C:T	50	100	1	0.05102
9:97646063:C:A	50	100	1	0.183
9:97646068:C:T	50	100	1	0.1133
9:97646558:G:A	50	100	1	0.07153
9:97646786:G:A	50	100	1	0.4933
9:97647265:T:C	50	100	1	0.1828
9:97647683:G:T	50	100	1	0.1828
9:97647821:C:A	50	100	1	0.1828
9:97648268:T:C	50	100	1	0.06173
9:97648487:G:T	50	100	1	0.1828
9:97650093:C:T	50	100	1	0.1776
9:97651837:A:G	50	100	1	0.1828
9:97651925:T:C	50	100	1	0.1828
9:97652148:T:C	50	100	1	0.1832
9:97652334:T:C	50	100	1	0.1828
9:97652473:A:G	50	100	1	0.06173
9:97652891:G:A	50	100	1	0.06173
9:97652896:G:A	50	100	1	0.01561
9:97652993:A:T	50	100	1	0.06173
9:97653047:A:G	50	100	1	0.1832
9:97653558:G:A	50	100	1	0.3005
9:97653575:G:A	50	100	1	0.03286
9:97654018:A:G	50	100	0.97	0.02179
9:97654317:G:A	50	98	0.99	0.4828
9:97654390:G:A	50	100	1	0.183
9:97655394:A:T	50	98	0.99	0.1768
9:97655606:G:A	50	100	1	0.183
9:97656505:G:T	50	100	1	0.183
9:97656712:C:G	50	100	1	0.01961
9:97657239:T:G	50	100	1	0.1133
9:97657327:T:C	50	100	1	0.02542
9:97657505:C:T	50	100	1	0.183
9:97657860:G:A	50	98	1	0.1743
9:97657910:A:C	48	75	0.9	0.272
9:97657912:A:C	49	91.8	0.88	0.1146
9:97657930:T:A	43	97.7	0.8	0.02505
9:97657931:T:A	47	89.4	0.86	0.01834
9:97657933:T:A	49	100	0.96	0.01598
9:97657935:T:A	49	100	0.76	0.01398
9:97658054:C:T	50	100	0.99	0.02197
9:97658276:C:T	50	100	1	0.1832
9:97658307:T:C	50	100	1	0.07153
9:97658577:C:T	50	100	1	0.183
9:97658694:G:A	50	100	1	0.183
9:97659405:T:C	50	100	1	0.183
9:97659471:G:T	50	100	1	0.06191
9:97659745:G:A	50	100	1	0.3008
9:97659800:G:T	50	100	1	0.1565
9:97660044:G:T	50	100	1	0.1567
9:97661631:T:C	50	100	1	0.1832
9:97661941:C:T	50	100	1	0.05102
9:97661973:C:T	50	100	1	0.06173
9:97662291:G:A	50	100	1	0.1832
9:97662399:G:A	50	100	1	0.1834
9:97662502:A:G	50	100	1	0.05102
9:97663470:C:G	50	100	1	0.1832
9:97663700:G:C	50	100	1	0.06173
9:97663778:G:T	50	100	1	0.01452
9:97664541:A:G	50	100	1	0.06173
9:97664580:A:G	50	100	1	0.1832
9:97664667:G:A	50	100	1	0.1832
9:97664787:C:G	50	100	1	0.07153
9:97664808:G:C	50	100	1	0.05102
9:97665191:A:G	50	100	1	0.01271
9:97665291:C:G	50	100	1	0.05102
9:97666346:A:G	50	100	1	0.1832
9:97666409:T:C	50	100	1	0.06173
9:97666537:G:A	50	100	1	0.1832
9:97666551:G:A	50	100	1	0.1832
9:97666695:A:G	50	100	1	0.1772
9:97667193:G:A	50	100	1	0.1832
9:97667397:A:G	50	100	1	0.06173
9:97667418:G:A	50	100	1	0.1752
9:97667438:G:A	50	100	1	0.06173
9:97668113:C:T	50	100	0.99	0.01961
9:97668640:T:C	50	98	0.99	0.2945
9:97668711:G:A	50	100	0.99	0.1852
9:97669030:T:C	50	100	1	0.06209
9:97669438:C:T	50	100	1	0.1834
9:97669850:C:G	50	100	1	0.3588
9:97670226:G:A	50	100	1	0.2044
9:97670300:G:A	50	98	0.81	0.01017
9:97670303:T:C	50	100	1	0.06173
9:97670378:G:A	50	100	1	0.1823
9:97670711:G:T	50	100	1	0.06173
9:97670715:G:C	50	100	1	0.02705
9:97670782:G:A	50	100	1	0.181
9:97670785:C:T	50	100	1	0.1832
9:97670951:G:A	50	100	1	0.3003
9:97672347:C:T	50	100	1	0.02905
9:97672855:G:A	50	100	1	0.1828
9:97673263:C:T	50	100	1	0.02741
9:97673871:G:A	50	100	1	0.1828
9:97674029:G:A	50	98	0.99	0.1538
9:97674039:T:A	50	98	0.99	0.1538
9:97674140:G:C	50	100	1	0.1814
9:97674313:G:A	50	98	1	0.203
9:97674394:A:C	50	100	1	0.06209
9:97674484:T:C	50	100	1	0.0719
9:97674587:A:T	50	100	1	0.01561
9:97674776:G:A	50	100	1	0.1247
9:97675161:A:G	50	100	1	0.05084
9:97675205:G:T	50	100	1	0.07208
9:97675236:G:C	50	100	1	0.1837
9:97676062:T:C	50	100	1	0.1772
9:97676370:A:C	50	100	1	0.1828
9:97676483:T:G	50	98	1	0.1826
9:97676528:A:G	50	100	0.99	0.01961
9:97676529:T:C	50	100	1	0.1828
9:97676751:T:C	50	100	1	0.02215
9:97676942:T:C	50	98	0.74	0.02052
9:97677272:T:C	50	100	1	0.183
9:97677401:C:T	50	100	1	0.06209
9:97677488:C:T	50	100	1	0.183
9:97677537:A:T	50	100	1	0.1808
9:97678109:G:A	50	100	1	0.0719
9:97678128:T:C	50	100	1	0.2988
9:97679211:G:T	50	100	1	0.2044
9:97679220:T:C	50	100	1	0.0719
9:97679431:C:G	50	100	1	0.183
9:97679835:C:G	50	100	1	0.183
9:97679854:C:G	50	100	1	0.183
9:97679912:C:A	50	100	1	0.06209
9:97679976:T:G	50	100	1	0.183
9:97680387:G:T	50	100	1	0.3079
9:97680524:T:C	50	100	0.99	0.02687
9:97680780:A:G	50	100	1	0.04938
9:97680844:C:T	50	100	1	0.183
9:97681750:T:A	50	100	1	0.1828
9:97682541:T:C	50	100	1	0.02705
9:97682633:C:G	50	100	1	0.1828
9:97682669:C:G	50	100	1	0.09731
9:97683561:A:G	50	100	1	0.06191
9:97683584:T:A	50	100	1	0.2048
9:97683761:G:C	50	100	1	0.06191
9:97683955:G:A	50	100	1	0.08678
9:97684243:T:C	50	100	1	0.1828
9:97684451:A:G	50	100	1	0.1832
9:97685134:T:G	50	100	0.99	0.01053
9:97685195:A:C	50	98	0.92	0.04793
9:97685514:T:A	50	100	1	0.1122
9:97685692:A:G	50	100	1	0.1828
9:97685803:A:G	50	100	0.99	0.01924
9:97686003:A:G	50	100	1	0.1828
9:97686335:A:G	50	100	1	0.02687
9:97686471:T:C	50	100	1	0.1828
9:97687378:T:C	50	100	1	0.02705
9:97687756:G:A	50	100	1	0.1828
9:97688458:T:C	49	100	1	0.06191
9:97688669:A:G	50	100	0.95	0.01598
9:97688914:A:G	50	100	1	0.1828
9:97689274:A:C	50	100	1	0.1828
9:97689859:T:G	50	100	1	0.183
9:97690153:C:T	50	100	1	0.3032
9:97690538:C:G	50	100	1	0.06191
9:97690598:G:T	50	100	1	0.205
9:97690788:G:A	50	100	1	0.3482
9:97690818:C:T	50	100	1	0.3488
9:97690941:T:C	50	100	1	0.1828
9:97691581:A:G	50	100	0.99	0.1638
9:97691902:T:A	50	100	1	0.1825
9:97691948:A:C	50	100	1	0.1768
9:97692254:A:G	50	100	1	0.1826
9:97692385:A:G	50	100	0.99	0.01979
9:97692771:A:G	50	100	1	0.02124
9:97692811:C:T	50	100	1	0.06191
9:97693066:T:A	50	100	1	0.1803
9:97693108:T:A	50	100	1	0.02705
9:97694127:G:A	50	100	1	0.1826
9:97694178:A:G	50	100	1	0.02705
9:97694256:G:A	50	100	1	0.02542
9:97694315:G:A	50	100	0.98	0.02179
9:97694479:G:A	50	100	0.97	0.02197
9:97694778:G:T	50	100	1	0.06209
9:97695148:G:T	50	100	1	0.1826
9:97695452:T:C	50	100	1	0.06191
9:97695477:A:G	50	100	1	0.05084
9:97695788:A:C	50	100	1	0.01525
9:97695827:C:A	50	100	1	0.1763
9:97696058:A:C	50	100	1	0.1836
9:97696281:C:T	50	100	1	0.1826
9:97696537:T:C	50	100	1	0.02723
9:97696917:A:C	50	100	1	0.1846
9:97697027:C:G	50	100	0.98	0.06935
9:97697296:T:C	50	98	1	0.2885
9:97697533:G:A	50	100	1	0.01017
9:97697793:G:A	50	100	1	0.1828
9:97698255:G:A	50	100	1	0.1828
9:97698361:A:C	50	100	1	0.1828
9:97698426:C:T	50	100	1	0.01017
9:97698566:G:C	50	100	1	0.1832
9:97698702:C:A	50	100	1	0.183
9:97699105:G:T	50	100	1	0.1825
9:97699114:C:T	50	100	1	0.1828
9:97699143:A:G	50	100	1	0.1823
9:97699227:G:A	50	100	1	0.1823
9:97699474:C:T	50	100	1	0.1823
9:97699496:T:C	50	100	1	0.1823
9:97699882:A:T	50	100	1	0.1823
9:97699886:A:T	50	100	0.91	0.01961
9:97699906:G:A	50	98	0.92	0.04938
9:97699917:C:T	50	100	1	0.06191
9:97700040:C:A	50	100	1	0.1768
9:97700127:T:C	50	96	0.92	0.03885
9:97700130:C:T	50	100	1	0.1821
9:97700481:G:C	50	100	1	0.1821
9:97700598:G:A	50	100	1	0.2883
9:97700956:C:T	50	100	1	0.06173
9:97701300:A:G	50	100	1	0.1979
9:97701796:C:G	50	100	0.99	0.1235
9:97701974:G:A	50	100	1	0.06173
9:97702273:C:A	50	100	0.95	0.01961
9:97703533:C:T	50	100	0.91	0.07171
9:97703762:T:G	50	100	0.99	0.3455
9:97703960:T:C	50	100	0.99	0.01107
9:97704354:G:A	50	100	1	0.1973
9:97704609:C:T	50	100	0.98	0.1285
9:97704633:A:G	50	100	0.99	0.06009
9:97704648:G:T	50	100	1	0.02505
9:97704652:G:A	50	100	1	0.02124
9:97705312:T:C	50	100	1	0.3399
9:97705353:A:C	50	100	0.98	0.04684
9:97705362:G:A	50	100	0.99	0.3106
9:97705860:C:A	50	100	0.97	0.02378
9:97705936:G:T	50	100	1	0.3036
9:97706275:A:G	50	100	0.99	0.05211
9:97707489:G:A	50	100	1	0.04866
9:97707894:A:G	50	100	1	0.01216
9:97707896:G:A	50	100	1	0.04866
9:97708053:A:C	50	100	0.99	0.2099
9:97708149:A:G	50	100	1	0.1641
9:97708740:A:T	50	100	0.99	0.3034
9:97708870:A:G	50	100	1	0.3034
9:97708993:G:A	50	100	1	0.2845
9:97709145:A:G	50	100	1	0.3155
9:97709312:G:A	50	100	0.97	0.01053
9:97709353:G:A	50	100	1	0.2106
9:97709550:C:G	50	100	1	0.3511
9:97709649:C:T	50	100	0.99	0.01071
9:97709760:C:G	50	100	0.99	0.1698
9:97710547:A:G	50	100	1	0.3582
9:97710630:T:C	50	100	1	0.02524
9:97710946:A:G	50	100	1	0.05374
9:97711129:C:T	50	100	0.99	0.3032
9:97711501:C:T	50	100	1	0.06227
9:97711780:G:A	50	100	1	0.3617
9:97711789:T:C	50	100	1	0.3021
9:97712248:C:T	50	100	1	0.05229
9:97712607:G:C	50	100	0.99	0.3337
9:97712782:G:A	50	100	1	0.3339
9:97712998:C:T	50	98	1	0.3339
9:97713329:A:G	50	100	0.99	0.01071
9:97713738:T:C	50	100	1	0.3017
9:97713913:G:A	50	100	0.95	0.05283
9:97714070:T:C	50	100	1	0.1997
9:97714296:T:C	50	100	1	0.3633
9:97714297:T:G	50	100	1	0.3344
9:97714844:A:G	50	100	1	0.05664
9:97714913:G:A	50	100	0.97	0.02378
9:97714932:C:T	50	100	1	0.3629
9:97714960:G:A	50	100	0.98	0.06554
9:97715088:G:T	50	100	1	0.02524
9:97715176:T:G	50	100	1	0.3346
9:97715537:T:G	50	100	1	0.06009
9:97715767:G:T	50	100	0.96	0.02524
9:97716232:T:C	50	100	1	0.3627
9:97716427:G:A	50	100	1	0.06009
9:97716830:A:G	50	98	1	0.2712
9:97717184:G:T	50	100	0.97	0.01053
9:97717263:C:T	50	100	1	0.3344
9:97717474:T:C	50	100	1	0.3328
9:97717501:A:G	50	100	1	0.1712
9:97717528:G:T	50	100	0.79	0.0138
9:97717843:C:T	50	100	1	0.1999
9:97718075:G:A	50	100	1	0.333
9:97718125:C:T	50	100	0.98	0.05301
9:97718651:G:A	50	100	0.97	0.06863
9:97718671:G:A	50	100	1	0.3312
9:97718758:G:T	50	100	0.99	0.02524
9:97719456:T:G	50	100	0.99	0.1618
9:97719923:A:G	50	100	1	0.3373
9:97720013:A:T	50	98	1	0.3237
9:97720038:G:T	50	100	0.99	0.35
9:97720039:C:T	50	100	1	0.35
9:97720047:T:C	50	100	1	0.2934
9:97720080:A:G	50	100	1	0.3477
9:97720143:A:C	50	100	1	0.4377
9:97720168:C:A	49	100	0.99	0.4375
9:97720221:G:A	50	100	1	0.4366
9:97720279:T:C	50	98	1	0.4479
9:97720387:T:C	50	100	1	0.4483
9:97720694:C:A	50	100	1	0.2075
9:97720856:C:T	49	100	1	0.4415
9:97721088:A:T	50	100	0.97	0.02542
9:97721545:A:G	50	100	1	0.02106
9:97721621:G:A	50	100	1	0.02124
9:97721634:A:G	50	100	1	0.4486
9:97721898:C:T	50	100	1	0.244
9:97722342:C:T	50	100	1	0.449
9:97722409:A:G	50	100	1	0.06009
9:97722843:T:C	50	100	1	0.06009
9:97723124:C:T	50	100	1	0.01471
9:97723125:A:G	50	100	1	0.3424
9:97723180:A:G	50	100	1	0.3591
9:97723402:T:C	50	100	1	0.3489
9:97723526:C:T	50	100	1	0.3488
9:97723729:A:G	50	100	1	0.2943
9:97724121:G:C	50	100	1	0.01216
9:97724257:G:T	50	100	1	0.2881
9:97724268:C:T	50	100	1	0.3488
9:97724335:T:C	50	100	1	0.3488
9:97724409:G:A	50	100	1	0.1977
9:97724461:G:C	50	100	1	0.06009
9:97724564:A:T	50	100	1	0.0207
9:97724611:C:T	50	100	1	0.2954
9:97725009:T:C	50	100	1	0.342
9:97725108:C:T	50	100	1	0.2947
9:97725404:G:A	50	100	1	0.02288
9:97725668:T:C	50	100	1	0.2985
9:97725826:C:T	50	100	1	0.03486
9:97725959:T:C	50	100	1	0.06009
9:97726002:G:C	50	100	1	0.3224
9:97726150:A:G	50	100	0.99	0.3399
9:97726285:C:T	50	100	1	0.02124
9:97727246:C:T	50	100	1	0.234
9:97727679:T:C	50	100	1	0.05991
9:97728024:T:A	50	98	1	0.2974
9:97728083:G:T	50	100	1	0.04139
9:97728090:A:G	50	98	1	0.4196
9:97728459:C:A	50	100	1	0.3833
9:97728476:A:G	50	100	1	0.4272
9:97728489:G:C	50	100	1	0.05991
9:97728749:A:G	50	100	0.92	0.02306
9:97728938:A:C	50	98	0.98	0.1031
9:97729058:C:T	50	100	0.99	0.339
9:97729635:G:T	50	98	0.99	0.2954
9:97729688:C:T	50	100	1	0.201
9:97729691:C:T	50	100	1	0.01271
9:97729759:T:C	50	100	0.99	0.4526
9:97729796:A:G	50	100	0.99	0.3818
9:97729905:A:T	50	100	0.99	0.3814
9:97730078:G:A	50	98	0.99	0.2511
9:97730261:T:C	50	100	0.99	0.3397
9:97730330:G:C	50	100	0.98	0.05029
9:97730545:T:A	50	100	1	0.0236
9:97730596:G:C	50	100	1	0.05991
9:97730636:C:G	50	100	0.9	0.01071
9:97730815:T:C	50	100	1	0.0236
9:97731060:G:A	50	100	1	0.04248
9:97731090:T:C	50	100	0.99	0.3391
9:97731168:A:G	50	100	0.98	0.3794
9:97731349:C:T	50	100	0.99	0.327
9:97731350:G:A	50	100	1	0.05991
9:97731501:G:T	50	100	0.99	0.3814
9:97731606:C:T	50	100	0.9	0.01053
9:97731935:T:A	50	100	1	0.04031
9:97732185:A:C	50	98	0.99	0.2516
9:97732529:A:T	50	100	1	0.05991
9:97733031:C:T	50	98	0.99	0.2515
9:97733044:C:T	50	100	0.99	0.289
9:97733157:C:T	50	100	1	0.04031
9:97733531:C:T	50	100	0.93	0.03359
9:97733597:C:T	50	100	0.99	0.3386
9:97733702:G:C	50	100	0.99	0.01035
9:97733814:C:A	50	100	1	0.03722
9:97733861:T:C	50	100	0.99	0.01035
9:97733878:G:A	50	100	1	0.3742
9:97734008:C:T	50	100	1	0.07026
9:97734055:G:A	50	100	0.99	0.3624
9:97734069:A:C	50	100	0.99	0.3624
9:97734121:A:G	50	100	0.99	0.3618
9:97734192:G:C	50	100	0.99	0.2887
9:97734301:G:A	50	100	0.99	0.3618
9:97734302:T:G	50	100	0.99	0.3618
9:97734305:G:A	50	100	1	0.01489
9:97734331:C:T	50	100	0.99	0.3618
9:97734375:G:A	50	100	0.99	0.3618
9:97734383:C:T	50	100	0.99	0.3618
9:97734640:G:A	50	100	0.99	0.3617
9:97734695:C:T	50	100	0.99	0.1601
9:97735375:A:G	50	100	1	0.3617
9:97735446:G:A	50	100	1	0.3617
9:97735468:C:A	50	100	1	0.3591
9:97735850:C:T	50	100	0.94	0.01053
9:97736139:G:C	50	100	0.99	0.3617
9:97736210:C:T	50	100	1	0.362
9:97736438:T:G	50	100	1	0.362
9:97736461:C:A	50	100	0.99	0.362
9:97736549:C:T	50	100	1	0.4328
9:97736664:A:G	50	100	1	0.362
9:97736665:G:T	50	100	1	0.3618
9:97736684:C:T	50	100	1	0.3618
9:97736686:G:C	50	100	0.99	0.02596
9:97736845:G:A	50	100	0.96	0.02596
9:97736924:G:A	50	100	1	0.2885
9:97737015:T:C	50	100	1	0.3617
9:97737126:T:C	50	100	1	0.2881
9:97737285:T:C	50	100	1	0.3609
9:97737688:C:T	50	100	1	0.2869
9:97737704:A:C	50	100	1	0.3578
9:97737712:C:A	50	100	1	0.06209
9:97737996:A:G	50	98	0.99	0.3863
9:97738041:A:C	49	100	0.99	0.3598
9:97738399:G:T	50	100	0.98	0.02033
9:97738853:A:C	50	100	1	0.3584
9:97738969:T:C	50	100	1	0.01725
9:97740019:T:G	50	98	0.99	0.1396
9:97740452:A:G	50	100	0.99	0.0719
9:97741536:A:C	50	100	1	0.3448
9:97741733:C:T	50	100	1	0.2834
9:97742062:A:G	49	100	0.96	0.02614
9:97742267:C:T	47	100	1	0.3433
9:97742330:T:C	50	100	1	0.3428
9:97742412:T:A	50	94	0.89	0.1144
9:97742758:A:T	50	100	1	0.06191
9:97742910:T:G	50	100	1	0.3422
9:97742989:G:A	50	100	0.98	0.03232
9:97743050:T:C	50	100	1	0.1605
9:97743264:G:C	50	98	1	0.3027
9:97743385:A:C	50	100	0.83	0.03504
9:97743454:G:A	50	100	0.96	0.03214
9:97743548:C:A	50	100	0.99	0.3419
9:97743571:A:G	50	100	0.98	0.344
9:97743574:T:C	50	100	0.98	0.344
9:97743579:A:C	50	100	0.99	0.3415
9:97743738:C:G	50	100	0.99	0.3413
9:97743821:C:T	50	100	0.97	0.01035
9:97743926:C:T	50	96	0.97	0.4052
9:97743970:C:G	50	100	0.98	0.2821
9:97744132:C:A	50	98	0.95	0.3302
9:97744655:C:T	50	100	0.98	0.09731
9:97744877:T:G	50	100	0.98	0.4913
9:97745063:G:C	50	98	0.98	0.3154
9:97745163:G:A	50	96	0.99	0.2133
9:97745435:G:A	50	100	0.99	0.09586
9:97746242:G:A	50	100	0.99	0.09368
9:97746484:T:G	50	100	0.99	0.1169
9:97747090:T:G	50	100	1	0.01452
9:97747408:G:T	50	100	0.99	0.1169
9:97747518:C:T	50	100	0.99	0.106
9:97747786:C:T	50	100	0.99	0.09332
9:97748078:T:C	50	100	0.99	0.2678
9:97748474:G:T	50	100	1	0.2231
9:97748571:G:A	50	100	1	0.2268
9:97749049:C:T	50	100	0.99	0.09368
9:97749150:A:G	50	100	1	0.01416
9:97749257:A:G	50	100	0.99	0.1062
9:97750093:C:T	50	100	1	0.02124
9:97750138:C:T	50	100	1	0.4107
9:97750166:C:T	50	98	0.94	0.05156
9:97750263:A:C	50	100	0.99	0.01489
9:97750386:C:T	50	100	0.99	0.09477
9:97750565:C:T	50	100	0.99	0.2092
9:97750680:G:A	50	100	0.99	0.09477
9:97750692:T:G	50	100	1	0.02088
9:97750709:G:A	50	100	1	0.01489
9:97751445:C:A	50	100	0.96	0.02633
9:97751973:T:C	50	100	1	0.1603
9:97752029:G:A	50	98	0.96	0.02633
9:97752637:G:A	50	100	0.98	0.09495
9:97753243:T:C	50	100	0.85	0.01325
9:97753497:C:T	50	100	0.99	0.09459
9:97753591:G:A	50	100	0.99	0.1767
9:97753886:C:T	50	100	1	0.02106
9:97754600:A:G	50	100	0.99	0.09713
9:97754614:T:C	50	100	0.99	0.1796
9:97754942:G:A	50	100	0.99	0.1561
9:97756087:C:T	50	100	0.99	0.1589
9:97756315:A:T	50	100	0.99	0.09459
9:97756956:C:A	50	100	0.74	0.01289
9:97757300:A:G	50	100	1	0.05301
9:97757676:C:T	50	100	0.91	0.01362
9:97757731:C:T	50	100	1	0.3934
9:97757833:G:A	50	100	0.97	0.03649
9:97758011:C:A	50	100	0.99	0.0984
9:97758193:C:T	50	98	1	0.05265
9:97758292:T:C	50	100	0.97	0.02669
9:97758514:A:G	50	100	0.99	0.1532
9:97759213:T:C	50	100	0.99	0.0276
9:97759303:G:A	50	100	0.98	0.1193
9:97759328:G:T	50	100	0.84	0.01289
9:97759472:T:G	50	100	0.99	0.05265
9:97759502:G:A	50	100	0.99	0.0984
9:97759658:A:C	50	100	0.99	0.3676
9:97760248:G:T	50	100	0.98	0.1966
9:97760388:C:T	50	100	0.99	0.4936
9:97760612:T:C	50	100	0.96	0.07898
9:97760975:C:A	50	100	0.98	0.1195
9:97761570:C:T	50	100	0.9	0.01053
9:97761603:G:A	50	100	0.91	0.01344
9:97761889:G:C	50	100	1	0.3736
9:97761991:C:T	50	100	0.81	0.02015
9:97762039:T:C	50	100	0.98	0.2536
9:97762040:T:C	50	100	0.98	0.3319
9:97763020:G:C	50	98	0.98	0.3439
9:97763214:C:T	50	100	0.92	0.01888
9:97763303:C:G	50	100	0.99	0.2484
9:97763371:G:C	50	100	0.98	0.1988
9:97763386:T:G	50	100	0.97	0.1547
9:97763786:A:G	50	100	1	0.02596
9:97763987:C:A	50	100	0.9	0.03867
9:97764144:C:T	50	100	1	0.02505
9:97764349:G:A	50	100	1	0.02487
9:97764355:T:C	50	100	0.97	0.04902
9:97764706:T:C	50	100	1	0.02524
9:97764710:A:C	50	100	1	0.02505
9:97764875:A:G	50	98	0.98	0.3695
9:97765001:C:T	50	100	0.98	0.05937
9:97765269:T:C	50	100	0.98	0.2747
9:97765656:G:A	50	100	0.93	0.01325
9:97765728:G:A	50	100	0.94	0.01325
9:97766038:G:A	50	98	0.98	0.3344
9:97766147:G:C	50	100	0.99	0.01434
9:97766316:G:C	50	100	1	0.02505
9:97766566:T:C	50	100	0.97	0.04884
9:97767088:A:C	50	100	1	0.02505
9:97767419:T:A	50	100	0.97	0.2756
9:97767473:C:T	50	100	0.97	0.04357
9:97768007:C:T	50	100	0.97	0.2743
9:97768416:A:G	50	100	0.95	0.01362
9:97768435:A:G	50	100	0.94	0.01471
9:97768617:A:G	50	98	0.97	0.3348
9:97768786:G:A	50	100	1	0.01216
9:97769039:C:T	50	100	0.78	0.01561
9:97769509:G:A	50	100	1	0.01089
9:97769734:T:C	50	94	0.89	0.2765
9:97769983:G:A	50	98	0.86	0.1915
9:97770683:G:T	50	100	0.93	0.3905
9:97770901:G:C	50	100	0.93	0.03141
9:97771396:T:C	50	100	0.97	0.05174
9:97771714:T:C	50	100	0.95	0.05084
9:97771865:A:G	50	100	0.99	0.3384
9:97772541:A:T	50	100	1	0.3384
9:97772722:T:C	50	100	0.95	0.04902
9:97772921:C:G	50	100	1	0.2874
9:97772985:C:T	50	100	1	0.2731
9:97773035:C:T	50	100	0.98	0.05174
9:97774260:C:T	50	100	0.99	0.3027
9:97775173:T:C	50	100	1	0.287
9:97775295:G:A	50	100	1	0.2872
9:97775481:C:T	50	100	0.98	0.07117
9:97775520:A:C	50	100	1	0.2874
9:97775591:C:T	50	100	1	0.01253
9:97775600:G:A	50	100	0.99	0.0443
9:97776188:A:G	50	100	1	0.2789
9:97776435:T:G	50	100	0.99	0.2685
9:97776640:C:T	50	100	0.98	0.1592
9:97776641:A:G	50	100	1	0.3135
9:97777167:C:T	50	100	0.71	0.01471
9:97777414:G:C	50	100	0.99	0.303
9:97777548:T:C	50	100	0.97	0.159
9:97777927:C:A	50	100	0.98	0.1084
9:97778044:C:T	50	98	0.96	0.05283
9:97778259:C:T	50	100	1	0.2736
9:97778765:G:A	50	100	0.89	0.01216
9:97779191:T:C	50	100	1	0.2736
9:97779484:C:T	50	100	0.99	0.0423
9:97779494:G:A	49	100	1	0.05047
9:97779894:A:G	50	100	1	0.2878
9:97780350:G:A	50	100	1	0.02869
9:97780424:C:T	50	100	0.99	0.4016
9:97781598:G:A	50	100	0.99	0.3025
9:97782586:C:T	50	100	1	0.2883
9:97782716:G:A	50	100	0.83	0.01489
9:97783758:C:T	50	100	1	0.2827
9:97783937:C:T	50	100	1	0.2736
9:97784109:G:A	50	100	1	0.2894
9:97784318:C:T	50	100	1	0.2885
9:97785345:G:C	50	100	0.99	0.2718
9:97785602:G:A	50	100	0.95	0.01507
9:97785690:T:C	50	100	1	0.2823
9:97785862:G:A	48	97.9	1	0.2854
9:97786337:A:G	50	100	1	0.08025
9:97786652:C:T	50	100	1	0.284
9:97786731:A:G	50	100	1	0.284
9:97787329:A:G	50	100	1	0.0443
9:97787362:G:T	50	100	0.97	0.02814
9:97787746:T:C	50	100	1	0.2841
9:97787859:A:G	50	100	1	0.03577
9:97787945:T:C	50	100	0.99	0.3223
9:97787971:G:A	50	100	0.98	0.1601
9:97788093:T:A	50	100	1	0.2841
9:97788138:G:A	50	100	0.97	0.03613
9:97788173:A:C	50	100	1	0.2738
9:97788200:A:G	50	100	0.99	0.02451
9:97789019:C:T	50	100	1	0.01017
9:97789218:C:T	50	100	1	0.02324
9:97789486:G:A	50	100	1	0.3618
9:97789559:C:T	50	100	0.96	0.03704
9:97789626:C:A	50	100	0.98	0.2516
9:97790277:C:T	50	100	1	0.2725
9:97790374:T:C	50	100	1	0.09459
9:97790536:G:A	50	100	1	0.04521
9:97790702:G:A	50	100	1	0.04956
9:97791446:C:T	50	100	1	0.04484
9:97791675:A:C	50	100	1	0.2727
9:97791787:G:A	50	100	1	0.03631
9:97792625:C:G	50	100	1	0.2725
9:97793081:G:A	50	100	0.99	0.05156
9:97793202:T:C	50	100	0.98	0.07135
9:97793206:G:A	50	100	0.96	0.03686
9:97793501:G:A	50	100	1	0.03631
9:97793827:A:G	50	100	1	0.2696
9:97794028:C:T	50	100	0.96	0.02197
9:97794159:C:T	50	100	1	0.04466
9:97794690:A:G	50	100	1	0.2729
9:97795009:C:T	50	100	0.99	0.2836
9:97795108:T:C	50	100	1	0.03341
9:97795472:T:C	50	100	1	0.09205
9:97795964:A:C	50	100	1	0.09205
9:97796114:C:T	50	100	1	0.04466
9:97796212:C:T	50	100	1	0.09205
9:97796456:C:T	50	100	0.99	0.2079
9:97796498:C:T	50	100	0.99	0.1712
9:97796521:C:T	50	100	1	0.04375
9:97796536:G:T	49	100	0.81	0.01525
9:97796605:T:C	42	97.6	0.93	0.08787
9:97796729:T:C	50	100	0.99	0.2725
9:97796763:G:A	50	96	0.98	0.3448
9:97796780:A:G	50	98	0.98	0.08951
9:97796811:C:T	50	94	0.97	0.3684
9:97796815:C:A	49	100	0.99	0.04739
9:97796832:T:C	49	93.9	0.95	0.2812
9:97796907:A:G	48	93.8	0.99	0.04611
9:97797054:A:G	33	75.8	0.93	0.4597
9:97797078:G:C	46	100	0.98	0.05138
9:97797119:A:G	49	95.9	1	0.0915
9:97797350:C:T	50	100	0.99	0.1741
9:97797579:T:C	50	100	1	0.09205
9:97797662:T:G	50	100	1	0.02887
9:97797931:C:T	50	100	1	0.04975
9:97798086:T:C	50	100	0.98	0.2923
9:97798154:A:G	50	100	1	0.09078
9:97798404:T:G	50	98	0.96	0.0276
9:97798648:C:T	50	98	1	0.03232
9:97798682:G:A	50	100	1	0.09096
9:97798865:A:G	50	100	0.98	0.293
9:97799070:G:A	49	100	0.96	0.0423
9:97799204:C:T	48	100	0.99	0.2716
9:97799516:C:G	50	100	1	0.02778
9:97799918:A:G	50	100	1	0.02524
9:97800353:G:A	46	91.3	0.94	0.4228
9:97801052:G:A	50	100	1	0.04357
9:97801127:G:A	50	100	1	0.0443
9:97801546:G:A	50	100	0.97	0.3582
9:97801571:C:T	50	100	1	0.04375
9:97802111:A:C	50	100	0.88	0.01634
9:97802200:A:C	50	98	1	0.02578
9:97802230:C:T	50	98	0.93	0.04956
9:97802554:T:C	50	96	0.97	0.04085
9:97803286:A:T	50	100	0.75	0.0158
9:97803424:C:T	50	100	0.93	0.0187
9:97803531:G:A	45	95.6	0.94	0.183
9:97803749:C:G	50	94	0.93	0.154
9:97806194:T:C	50	96	0.94	0.2295
9:97806498:C:T	50	100	0.98	0.1167
9:97806998:A:G	50	100	0.92	0.05102
9:97807173:C:G	50	94	0.9	0.09786
9:97807263:G:T	50	100	0.95	0.065
9:97807577:G:C	50	98	0.94	0.03159
9:97808332:A:G	50	98	0.95	0.02524
9:97808830:G:A	50	100	1	0.02542
9:97808852:T:G	50	98	0.95	0.02505
9:97808854:A:G	50	100	0.94	0.06609
9:97808945:T:A	50	96	0.99	0.1901
9:97809160:T:C	50	96	0.99	0.1995
9:97809598:C:T	50	100	0.99	0.0118
9:97809706:T:C	50	94	0.99	0.254
9:97810882:G:A	50	100	0.99	0.1968
9:97810945:G:A	50	100	0.97	0.03068
9:97811643:T:C	50	100	1	0.1899
9:97811838:T:C	50	100	1	0.1897
9:97813001:C:T	49	87.8	0.96	0.3662
9:97813003:C:T	50	96	1	0.01271
9:97813070:A:G	50	98	1	0.1879
9:97813606:G:A	50	100	1	0.1881
9:97813679:A:G	50	100	1	0.01089
9:97813724:C:T	50	100	1	0.1752
9:97813783:C:T	50	100	1	0.1854
9:97815147:C:T	50	100	1	0.01961
9:97815269:T:G	50	96	1	0.187
9:97816216:A:G	50	98	1	0.1883
9:97816937:A:G	50	100	1	0.1781
9:97817127:G:T	50	100	0.98	0.01852
9:97817473:C:T	50	100	1	0.05283
9:97818355:G:A	50	100	0.99	0.05265
9:97818479:A:C	50	98	0.96	0.0187
9:97818553:C:A	50	100	0.99	0.05102
9:97818599:C:G	50	100	0.99	0.05247
9:97818915:T:A	50	100	0.99	0.05265
9:97819145:T:C	50	100	0.99	0.1481
9:97819603:A:G	49	93.9	0.84	0.04666
9:97819742:A:G	50	100	1	0.3252
9:97820792:T:C	50	100	1	0.3235
9:97820913:C:T	50	100	1	0.3263
9:97821250:G:A	50	100	1	0.02415
9:97821603:G:C	50	100	1	0.01979
9:97821694:C:T	50	100	1	0.1756
9:97821801:C:T	50	100	0.99	0.0216
9:97822429:C:T	50	100	0.98	0.05174
9:97822616:C:T	50	100	1	0.01634
9:97822714:C:G	50	100	0.98	0.05174
9:97822849:T:C	50	100	1	0.02124
9:97823224:G:A	50	100	0.99	0.3998
9:97823404:A:G	50	98	0.98	0.04539
9:97823536:A:G	50	100	0.98	0.07317
9:97823765:C:A	50	100	0.98	0.05174
9:97824605:C:G	50	100	0.95	0.02215
9:97824857:A:G	50	100	0.98	0.0394
9:97825427:C:G	50	100	0.98	0.05192
9:97825666:C:T	50	100	1	0.1756
9:97826083:C:A	50	100	0.98	0.05192
9:97826557:A:G	50	100	1	0.3232
9:97827426:A:G	50	100	1	0.1788
9:97828647:C:T	50	100	1	0.02415
9:97829011:A:G	50	100	0.98	0.01961
9:97829181:C:T	50	100	1	0.3998
9:97829328:G:A	50	100	0.94	0.03468
9:97829423:A:T	50	100	1	0.3998
9:97829748:C:T	48	100	1	0.142
9:97830019:A:G	50	100	0.89	0.01434
9:97830423:C:T	50	100	1	0.1462
9:97830933:C:A	50	100	0.99	0.1432
9:97831380:G:C	50	100	0.99	0.1908
9:97831749:C:T	50	100	0.9	0.03776
9:97831765:G:A	50	100	0.98	0.05047
9:97832721:T:C	50	100	0.99	0.04956
9:97832956:A:G	50	100	0.99	0.1443
9:97833100:A:T	50	100	1	0.04049
9:97833736:A:G	50	100	1	0.05265
9:97833868:G:C	50	100	1	0.1476
9:97833883:T:C	50	100	1	0.1476
9:97834046:C:T	50	100	1	0.1469
9:97834139:G:A	50	98	0.97	0.01053
9:97834157:C:T	50	100	1	0.3471
9:97834709:C:T	50	100	0.96	0.1529
9:97835250:A:C	50	100	1	0.1478
9:97835979:G:T	50	100	1	0.1449
9:97836286:C:A	50	100	1	0.3473
9:97836413:C:A	48	93.8	1	0.3477
9:97837211:C:T	50	100	0.99	0.3469
9:97837687:T:G	50	100	1	0.3469
9:97837959:T:C	50	100	1	0.3469
9:97838026:A:G	50	100	1	0.1431
9:97838353:A:C	50	100	1	0.3469
9:97838420:G:A	50	100	1	0.3468
9:97838430:A:G	50	100	1	0.1445
9:97839489:T:C	50	100	1	0.1447
9:97839597:T:C	50	100	1	0.01089
9:97840331:C:A	50	100	1	0.1999
9:97840683:A:G	50	100	0.99	0.02796
9:97840726:C:T	50	100	1	0.3469
9:97841653:G:A	50	100	1	0.1654
9:97841873:G:A	50	100	1	0.02124
9:97841931:A:G	50	100	1	0.3469
9:97842149:A:T	50	100	1	0.1471
9:97842157:T:C	50	98	0.93	0.06681
9:97842747:T:C	50	100	1	0.2015
9:97843077:G:A	50	100	1	0.0207
9:97843151:T:C	50	100	1	0.1447
9:97843722:C:T	50	100	1	0.1471
9:97843754:A:G	50	100	1	0.1487
9:97843858:G:A	50	100	0.83	0.01071
9:97843903:C:T	50	100	1	0.1463
9:97843906:T:C	50	100	1	0.1447
9:97843934:G:A	50	100	1	0.1445
9:97844362:T:A	50	100	0.99	0.2017
9:97844419:A:G	50	100	0.97	0.04067
9:97844457:A:G	50	100	1	0.01997
9:97845215:A:G	50	100	1	0.3473
9:97845555:T:C	50	100	1	0.3473
9:97845777:C:G	50	100	1	0.2004
9:97845957:T:C	50	100	1	0.01707
9:97846174:C:G	50	100	1	0.2004
9:97846400:G:A	50	100	1	0.3473
9:97846463:A:G	50	100	1	0.1975
9:97846698:T:C	50	98	1	0.3473
9:97846948:C:T	50	100	1	0.3473
9:97847864:G:T	50	100	1	0.05664
9:97847960:G:C	50	100	1	0.2021
9:97848066:C:G	50	100	1	0.3473
9:97848100:C:G	50	100	1	0.3473
9:97848296:G:C	50	100	1	0.01053
9:97848370:C:A	50	100	1	0.3479
9:97848477:C:A	50	100	1	0.3473
9:97848734:A:G	49	100	1	0.01688
9:97848900:G:C	50	100	1	0.05773
9:97848919:T:C	50	100	1	0.05773
9:97848951:T:C	50	100	1	0.3471
9:97849086:C:G	50	100	0.98	0.09659
9:97849344:C:A	50	100	1	0.02142
9:97849903:C:T	50	100	1	0.1443
9:97849988:A:T	50	100	1	0.3471
9:97850197:G:C	50	100	1	0.02142
9:97850492:T:C	50	100	1	0.1443
9:97850525:A:G	50	100	1	0.1443
9:97851086:G:C	50	100	0.98	0.09659
9:97851407:G:A	50	100	1	0.1233
9:97851418:G:C	50	100	1	0.3471
9:97851499:G:A	50	100	1	0.02142
9:97851554:T:C	50	100	1	0.2006
9:97851603:T:C	50	100	0.98	0.1442
9:97851674:G:A	50	100	1	0.3473
9:97851858:T:C	50	96	1	0.3473
9:97851906:A:C	49	95.9	1	0.1445
9:97851950:C:A	46	87	0.99	0.1952
9:97852014:A:G	50	98	1	0.1443
9:97852049:C:G	50	100	0.99	0.05628
9:97852319:G:A	50	100	1	0.3471
9:97852369:G:T	50	100	0.99	0.05628
9:97852718:A:G	50	100	1	0.2006
9:97852835:C:T	50	100	1	0.3471
9:97852840:C:T	50	98	0.99	0.04557
9:97853077:C:T	50	100	1	0.1442
9:97853270:C:A	50	100	1	0.01707
9:97853271:A:G	49	100	1	0.3471
9:97853378:G:C	50	100	1	0.1443
9:97853632:A:G	50	100	1	0.3471
9:97853667:C:A	50	100	1	0.3473
9:97853759:T:C	50	100	1	0.1443
9:97853784:G:C	48	100	1	0.3471
9:97854001:C:T	50	100	0.82	0.01071
9:97854301:T:C	50	100	1	0.1445
9:97854430:C:A	46	97.8	0.97	0.05447
9:97854739:C:T	49	100	1	0.3473
9:97854760:G:A	50	100	1	0.02142
9:97855093:T:C	50	100	1	0.1445
9:97855151:A:C	50	100	1	0.2008
9:97855197:G:T	50	100	1	0.3475
9:97855301:T:C	50	100	1	0.3473
9:97855667:T:C	50	100	1	0.01725
9:97856296:C:T	50	100	0.98	0.05628
9:97856378:G:A	50	100	0.99	0.1235
9:97857279:G:C	50	100	1	0.1443
9:97857437:C:T	50	100	1	0.3486
9:97857451:C:T	50	100	1	0.1443
9:97858044:C:T	50	100	1	0.1443
9:97858130:T:C	49	100	0.99	0.3489
9:97858448:T:G	50	100	1	0.1443
9:97858858:G:C	50	100	1	0.02142
9:97859104:T:C	50	100	1	0.1443
9:97859644:T:C	50	98	1	0.1443
9:97859836:C:G	50	100	0.98	0.4602
9:97859907:A:G	50	100	0.99	0.242
9:97860282:C:G	50	100	0.99	0.03377
9:97860315:T:C	50	100	1	0.1443
9:97860441:G:T	50	100	1	0.1447
9:97860488:C:T	50	100	0.98	0.01017
9:97860601:A:G	50	100	1	0.1442
9:97861095:G:A	50	100	0.99	0.2427
9:97861197:C:T	50	100	0.98	0.02832
9:97861977:G:C	50	100	1	0.303
9:97862017:A:G	50	100	1	0.2427
9:97862320:G:C	50	100	1	0.2534
9:97862340:C:T	50	100	1	0.244
9:97862466:C:T	50	100	0.99	0.4639
9:97862488:T:C	50	100	1	0.244
9:97862699:G:A	50	98	1	0.2426
9:97862911:T:C	50	100	1	0.2446
9:97864602:A:G	50	100	1	0.303
9:97865280:C:T	50	98	1	0.3023
9:97865480:A:G	50	100	0.99	0.4635
9:97865956:T:C	50	100	1	0.303
9:97865986:G:A	50	100	1	0.3023
9:97866094:T:C	50	100	1	0.02015
9:97866360:G:A	50	100	1	0.3023
9:97866389:T:C	50	100	1	0.05047
9:97866425:C:T	50	100	1	0.303
9:97867118:A:G	50	100	0.98	0.03885
9:97867282:T:C	50	98	0.92	0.08261
9:97867545:T:G	50	100	1	0.303
9:97868157:T:C	50	100	1	0.2426
9:97868344:C:T	50	100	1	0.05683
9:97868667:G:T	50	100	0.99	0.4637
9:97869011:C:T	50	100	0.94	0.08896
9:97869016:T:A	50	100	1	0.3021
9:97869251:G:C	50	100	0.98	0.0216
9:97869380:G:C	50	100	1	0.3028
9:97869538:G:A	50	100	0.99	0.04466
9:97869625:T:G	49	100	0.85	0.01144
9:97869704:C:T	50	98	0.99	0.4428
9:97870289:G:A	50	100	0.99	0.1478
9:97870324:G:A	50	100	1	0.303
9:97870841:C:T	50	100	0.99	0.0118
9:97871104:T:C	50	100	1	0.3028
9:97871729:C:T	50	100	0.99	0.01271
9:97872122:G:T	50	100	1	0.02959
9:97872297:A:T	50	100	1	0.3007
9:97872307:A:G	50	100	1	0.3028
9:97872469:C:A	50	100	1	0.3021
9:97872882:T:C	50	100	1	0.0207
9:97873385:A:G	50	100	1	0.01198
9:97873498:A:G	50	100	1	0.3012
9:97873958:C:G	50	100	0.99	0.4606
9:97874116:C:T	50	100	1	0.3014
9:97874699:A:G	50	100	1	0.02142
9:97875017:T:C	50	100	0.99	0.01089
9:97875057:C:T	50	100	0.99	0.4608
9:97875399:A:G	50	100	1	0.2422
9:97875577:A:G	50	100	1	0.3003
9:97876138:A:G	50	100	1	0.2424
9:97876187:A:C	50	100	0.98	0.02124
9:97876236:G:A	50	100	1	0.09786
9:97876641:G:C	50	98	0.99	0.05084
9:97876783:G:A	50	100	1	0.3027
9:97876993:A:C	50	100	1	0.3027
9:97878128:G:A	49	81.6	0.96	0.2525
9:97878323:A:C	50	100	1	0.242
9:97878835:A:G	50	98	0.9	0.04902
9:97879339:T:A	50	100	0.99	0.4617
9:97879783:A:T	50	100	1	0.242
9:97880141:A:C	50	100	0.89	0.01162
9:97881121:T:C	50	100	0.99	0.05084
9:97881142:G:A	50	100	0.99	0.02996
9:97882366:T:C	50	100	0.99	0.05047
9:97882657:G:A	50	98	1	0.3112
9:97882845:G:A	50	100	0.84	0.01961
9:97883033:T:C	50	100	0.99	0.01271
9:97883446:A:G	50	100	1	0.3034
9:97884415:T:C	50	100	0.99	0.05919
9:97885263:A:G	50	100	1	0.2427
9:97885452:C:T	50	100	0.92	0.05701
9:97886005:C:T	50	100	0.93	0.1258
9:97886349:T:C	50	100	1	0.2447
9:97886379:T:G	50	100	0.98	0.03758
9:97886421:C:T	50	100	0.98	0.02996
9:97886498:T:C	48	89.6	0.98	0.2446
9:97886617:G:A	50	98	0.99	0.01543
9:97887251:T:C	49	98	0.99	0.1799
9:97887547:A:G	50	100	0.99	0.2099
9:97887814:G:A	50	100	1	0.284
9:97887977:A:T	50	100	0.99	0.4557
9:97888455:G:C	50	100	1	0.4417
9:97889394:G:A	50	100	1	0.01961
9:97889418:T:G	50	100	0.99	0.1708
9:97889776:G:C	50	100	1	0.4512
9:97889904:G:T	50	100	1	0.01979
9:97890154:T:C	50	100	0.99	0.1983
9:97890300:G:A	50	100	1	0.2447
9:97890429:G:C	50	100	1	0.2447
9:97890473:A:G	50	100	1	0.2451
9:97890846:G:A	50	100	1	0.2446
9:97891047:C:T	50	100	0.99	0.03468
9:97891510:T:C	50	100	1	0.01961
9:97891539:C:T	50	100	1	0.2449
9:97891811:C:A	50	100	1	0.2446
9:97892515:C:G	50	100	1	0.4441
9:97892523:G:C	50	100	1	0.4441
9:97893497:G:C	50	100	1	0.4441
9:97893498:A:C	50	100	0.99	0.445
9:97893726:C:A	50	100	0.99	0.0207
9:97894120:T:G	50	100	1	0.2429
9:97894177:T:G	50	100	1	0.2444
9:97894189:G:A	50	98	0.98	0.01253
9:97894403:G:A	50	100	0.93	0.02179
9:97894837:T:G	49	100	1	0.244
9:97895092:C:T	50	98	1	0.1309
9:97895438:A:T	50	100	1	0.2442
9:97895479:G:A	50	100	1	0.01961
9:97895841:C:A	50	100	1	0.1369
9:97896036:A:G	50	100	1	0.2654
9:97896656:A:G	50	100	1	0.2442
9:97897840:T:C	50	100	0.94	0.1456
9:97897854:A:T	50	100	0.97	0.2533
9:97897863:A:T	50	98	1	0.2433
9:97898002:C:T	50	100	1	0.2435
9:97898464:T:C	50	100	0.99	0.1082
9:97898542:T:C	50	100	1	0.2446
9:97898579:G:A	50	100	1	0.01961
9:97898614:C:T	50	100	1	0.2446
9:97898818:C:T	46	89.1	1	0.2458
9:97898909:G:A	49	98	0.99	0.4457
9:97898994:C:T	50	100	0.96	0.01017
9:97899085:G:A	50	100	0.98	0.2449
9:97899430:G:T	50	98	1	0.134
9:97899690:A:G	50	100	1	0.2444
9:97899768:G:A	50	100	0.99	0.4444
9:97899769:C:T	50	98	0.97	0.4011
9:97900097:T:C	50	100	1	0.2446
9:97900114:C:G	50	100	1	0.2446
9:97900196:C:T	50	100	1	0.01053
9:97900352:C:T	50	100	0.96	0.01017
9:97900389:T:C	50	100	1	0.2442
9:97901418:C:A	50	98	0.99	0.2451
9:97901463:C:T	50	100	1	0.2446
9:97901634:A:T	50	100	1	0.01053
9:97901912:A:G	50	100	0.99	0.1714
9:97902100:A:G	50	100	1	0.2451
9:97902192:A:G	50	100	1	0.2444
9:97902449:C:A	50	100	0.99	0.1714
9:97903037:A:G	50	100	0.9	0.05011
9:97903111:A:T	50	100	0.99	0.2444
9:97903342:T:C	50	100	0.99	0.4368
9:97903387:G:T	50	100	1	0.2446
9:97903416:A:G	50	100	1	0.2444
9:97903723:T:A	49	100	0.89	0.06046
9:97904261:T:G	50	100	1	0.2442
9:97904649:C:T	50	100	0.99	0.4439
9:97905185:C:T	50	100	1	0.01452
9:97905317:C:T	50	100	1	0.2651
9:97906007:C:A	50	98	0.9	0.01307
9:97906009:A:C	50	100	0.87	0.01634
9:97906791:G:A	50	100	0.98	0.3918
9:97907099:T:C	50	100	1	0.02052
9:97907454:C:A	50	100	0.98	0.1736
9:97907457:C:G	50	100	0.99	0.453
9:97907517:G:T	50	100	0.99	0.4528
9:97907990:T:C	50	94	0.99	0.2455
9:97908179:A:G	50	100	0.95	0.1507
9:97908186:G:A	50	100	0.96	0.01688
9:97908221:C:G	50	98	0.95	0.02142
9:97908245:T:C	50	100	0.92	0.01924
9:97908281:G:T	50	96	0.96	0.3384
9:97908328:T:C	50	98	0.98	0.2825
9:97908520:C:T	50	98	1	0.1999
9:97908979:G:T	50	100	1	0.1914
9:97909111:A:C	50	98	0.99	0.2783
9:97909218:C:T	50	100	1	0.1926
9:97909495:G:C	50	100	1	0.1928
9:97909542:A:G	50	100	1	0.1928
9:97910056:C:T	50	96	1	0.4728
9:97911795:A:T	50	98	0.89	0.01434
9:97912283:T:C	49	100	1	0.1932
9:97913534:A:G	50	100	1	0.1932
9:97913662:C:T	50	98	1	0.4729
9:97913694:C:A	50	98	1	0.2796
9:97914406:G:A	50	98	0.89	0.0443
9:97914649:T:A	50	100	1	0.1932
9:97914818:G:C	49	100	1	0.1563
9:97914852:T:C	50	100	1	0.1823
9:97914884:T:C	50	100	0.99	0.2645
9:97915474:G:C	50	100	0.98	0.1412
9:97915601:T:C	50	98	0.99	0.04666
9:97915948:G:A	50	100	1	0.106
9:97917554:T:G	50	100	1	0.1926
9:97917672:A:G	50	100	1	0.2787
9:97918637:T:C	50	100	1	0.2787
9:97919208:C:T	50	100	1	0.2787
9:97921022:T:C	50	100	1	0.1064
9:97921445:A:C	50	100	1	0.1062
9:97921471:C:T	50	100	1	0.3003
9:97921769:T:A	50	100	1	0.1358
9:97922105:T:C	50	100	1	0.2794
9:97922252:A:G	50	100	1	0.1064
9:97922363:C:T	50	100	1	0.2783
9:97922437:A:C	50	100	1	0.3003
9:97922475:A:G	50	98	1	0.3003
9:97923838:T:C	49	100	1	0.112
9:97923847:A:G	49	98	1	0.2789
9:97924533:T:G	50	100	1	0.1064
9:97925127:T:C	49	100	1	0.2798
9:97925211:G:A	50	100	0.95	0.01144
9:97925641:C:G	50	96	0.99	0.1727
9:97925785:A:T	50	98	0.93	0.03903
9:97926229:C:T	50	100	1	0.2798
9:97926295:C:T	50	100	1	0.2798
9:97927093:A:T	50	100	1	0.01489
9:97927260:G:A	50	100	1	0.01816
9:97927411:A:G	50	100	0.99	0.1071
9:97928273:A:G	50	100	1	0.2803
9:97928816:A:G	50	100	0.97	0.0118
9:97928886:G:A	50	100	1	0.28
9:97929115:C:T	49	100	1	0.28
9:97929827:G:A	49	100	1	0.01852
9:97931435:G:C	50	100	1	0.1073
9:97933494:T:C	50	100	1	0.28
9:97933619:G:A	50	100	1	0.2994
9:97933921:T:C	50	100	1	0.28
9:97934354:G:A	50	98	1	0.2796
9:97934384:A:G	49	100	0.97	0.01688
9:97934518:A:G	50	100	1	0.01852
9:97935005:A:G	50	100	1	0.28
9:97935048:C:G	50	100	0.95	0.01888
9:97935366:T:A	50	100	1	0.301
9:97935865:A:G	50	100	1	0.1073
9:97936079:T:C	50	100	1	0.01471
9:97936956:C:A	50	100	1	0.1342
9:97936960:T:C	50	100	1	0.2809
9:97937548:A:C	50	100	1	0.2809
9:97937875:T:C	50	100	1	0.2809
9:97938372:C:T	50	100	1	0.2809
9:97938550:G:A	50	100	0.98	0.04666
9:97938719:A:G	50	100	1	0.2809
9:97939164:A:G	50	100	1	0.2809
9:97940973:C:T	50	100	1	0.01852
9:97941087:T:G	50	100	1	0.1367
9:97941346:T:C	50	100	0.92	0.06899
9:97941463:G:C	50	100	0.96	0.02197
9:97941956:C:T	50	100	1	0.04085
9:97942356:C:T	49	100	1	0.1071
9:97942928:C:T	50	100	1	0.2992
9:97943182:G:A	50	100	1	0.01852
9:97943299:C:T	50	100	1	0.01852
9:97943416:C:G	50	100	1	0.01888
9:97943600:G:A	50	100	1	0.01852
9:97944268:G:C	50	100	1	0.01852
9:97944973:T:G	50	100	1	0.156
9:97945283:T:C	46	87	0.96	0.1033
9:97945307:C:T	46	89.1	0.91	0.1313
9:97945522:T:C	50	98	0.92	0.07044
9:97945538:C:T	50	100	0.89	0.01525
9:97945709:C:T	50	100	1	0.01852
9:97945710:A:G	50	100	1	0.2908
9:97946244:C:T	50	100	1	0.01852
9:97946392:T:C	50	100	1	0.01852
9:97946415:A:G	50	100	1	0.01852
9:97946772:G:A	50	100	1	0.1071
9:97946820:C:T	50	100	0.88	0.0118
9:97947275:C:T	50	100	1	0.01852
9:97947313:C:T	50	100	0.99	0.01688
9:97947591:C:G	50	100	1	0.01852
9:97947600:A:T	50	100	1	0.01852
9:97947712:A:G	50	100	1	0.01852
9:97947928:A:C	50	100	1	0.01852
9:97948418:A:C	50	100	1	0.0187
9:97948574:A:G	50	98	0.91	0.07389
9:97948644:C:T	50	100	1	0.01852
9:97948654:C:T	50	100	0.95	0.0187
9:97948867:G:T	50	100	1	0.01834
9:97948868:C:G	50	100	1	0.01834
9:97949400:T:G	50	100	1	0.01834
9:97949727:C:T	50	100	1	0.1638
9:97949840:G:C	50	100	1	0.01834
9:97949854:G:A	50	100	1	0.01834
9:97949868:G:A	50	100	1	0.1071
9:97949954:C:T	50	100	1	0.01834
9:97950425:G:C	50	100	1	0.1344
9:97950606:G:A	50	100	1	0.01852
9:97950925:G:A	50	100	1	0.1071
9:97951103:A:G	50	100	1	0.01834
9:97951107:C:T	50	100	0.99	0.1071
9:97951319:T:C	50	100	1	0.301
9:97952151:A:G	50	100	1	0.01834
9:97952339:G:T	50	100	1	0.0187
9:97953107:G:A	50	100	1	0.2589
9:97953179:G:A	50	96	0.96	0.3132
9:97953858:A:T	50	100	1	0.2754
9:97954827:C:T	50	100	0.92	0.01162
9:97955507:G:A	50	100	1	0.1073
9:97955832:C:T	49	98	1	0.1069
9:97955960:C:A	43	90.7	0.78	0.04575
9:97955963:A:C	48	89.6	0.98	0.0955
9:97955964:A:C	49	95.9	0.83	0.0118
9:97956011:A:G	48	100	1	0.1069
9:97956493:C:T	50	100	1	0.1075
9:97957285:T:C	50	100	1	0.1091
9:97957635:T:A	50	100	1	0.1073
9:97957771:G:A	50	100	1	0.2883
9:97957983:G:C	50	100	0.99	0.1365
9:97958017:G:C	50	98	0.99	0.1115
9:97958736:G:A	50	100	1	0.1186
9:97959273:C:T	50	96	0.94	0.1556
9:97959589:G:A	50	100	0.98	0.1077
9:97960087:A:G	50	100	0.94	0.01688
9:97960798:G:A	50	100	0.91	0.0679
9:97961674:G:C	50	100	0.99	0.1075
9:97962509:T:C	50	100	0.98	0.1543
9:97963462:A:C	50	100	0.99	0.1422
9:97964292:G:A	50	100	0.99	0.1211
9:97965424:G:A	50	100	0.99	0.1075
9:97965660:A:G	50	100	0.9	0.01779
9:97967764:A:C	50	100	0.99	0.1344
9:97967812:A:C	50	100	0.98	0.1075
9:97968568:C:T	50	100	0.98	0.10780000000000001
9:97970520:A:G	50	100	0.98	0.1545
9:97971146:G:A	49	100	0.98	0.1365
9:97971350:A:T	50	100	0.88	0.02687
9:97972906:G:A	50	100	0.99	0.0167
9:97973411:A:T	50	100	0.96	0.01198
9:97973874:A:G	50	100	0.87	0.02015
9:97974436:C:T	50	100	0.95	0.1514
9:97974790:T:C	49	100	0.93	0.1999
9:97975473:A:G	50	98	0.9	0.1507
9:97975579:A:G	50	98	0.93	0.3593
9:97975984:T:C	50	100	0.92	0.06536
9:97976110:T:C	50	100	0.93	0.06209
9:97976835:T:G	50	100	0.97	0.4459
9:97977094:A:G	50	100	0.9	0.02106
9:97977551:T:C	50	100	0.99	0.4444
9:97977606:T:C	50	98	0.95	0.1383
9:97977842:C:T	50	100	1	0.2524
9:97977869:G:A	50	100	1	0.0216
9:97978640:A:C	50	100	1	0.1309
9:97978833:T:G	50	100	1	0.4132
9:97979608:C:A	50	100	0.99	0.1776
9:97979943:C:T	50	100	0.99	0.4221
9:97979971:C:T	50	100	0.99	0.4221
9:97980623:G:A	50	100	0.99	0.4383
9:97983620:A:G	50	98	1	0.2529
9:97984006:G:A	50	100	1	0.02124
9:97984094:T:C	50	100	1	0.4221
9:97984695:C:T	49	100	0.86	0.01634
9:97984701:C:T	49	100	0.98	0.1558
9:97985329:C:G	48	100	1	0.246
9:97986111:G:C	50	100	0.99	0.1845
9:97986314:T:G	50	100	0.94	0.05374
9:97986789:A:T	50	100	1	0.02633
9:97987732:C:T	50	100	0.92	0.04466
9:97987968:T:C	50	100	1	0.02633
9:97988051:A:T	49	100	0.99	0.01325
9:97988341:G:T	50	100	0.99	0.1843
9:97988435:C:A	50	100	0.98	0.07571
9:97988458:C:T	50	100	0.97	0.07571
9:97988553:C:T	50	100	0.95	0.01198
9:97988712:G:A	50	98	0.96	0.01307
9:97989849:A:G	50	100	1	0.07589
9:97990210:G:A	50	100	1	0.07589
9:97990638:G:A	50	100	0.86	0.01688
9:97990841:A:G	50	98	0.99	0.2433
9:97991112:C:T	50	100	1	0.07589
9:97991961:A:G	50	100	1	0.03377
9:97992421:C:T	50	100	1	0.09259
9:97995061:A:G	50	100	1	0.1843
9:97997821:T:C	50	100	1	0.4553
9:97997829:A:G	49	100	1	0.1841
9:97997831:G:T	49	100	1	0.242
9:97999291:G:C	50	100	1	0.07898
9:98001076:C:T	50	98	0.89	0.09041
9:98001173:C:T	50	98	1	0.2467
9:98001608:C:G	50	100	1	0.2422
9:98003803:C:T	50	100	1	0.08097
9:98004513:C:T	50	100	0.93	0.06935
9:98004560:C:G	50	100	1	0.4359
9:98005248:C:T	50	100	1	0.455
9:98005578:G:A	50	100	1	0.4361
9:98006009:A:G	50	100	1	0.4548
9:98006478:G:A	50	100	1	0.1837
9:98006758:C:T	50	100	1	0.07934
9:98006994:C:A	50	100	0.99	0.4653
9:98009158:A:G	50	100	1	0.2469
9:98010265:T:G	50	100	1	0.183
9:98010273:T:G	50	100	0.95	0.0118
9:98010506:G:A	50	100	1	0.09786
9:98011637:G:A	50	100	0.93	0.01616
9:98011796:G:C	50	100	1	0.08115
9:98012364:A:T	50	100	1	0.4546
9:98012816:C:T	50	100	1	0.1843
9:98013315:C:T	50	100	1	0.1843
9:98013704:G:C	50	100	0.94	0.0906
9:98014382:T:A	50	100	1	0.03649
9:98014845:C:T	50	100	0.86	0.01997
9:98016217:A:T	50	100	0.93	0.02106
9:98016665:G:A	50	100	1	0.08261
9:98017781:T:G	50	100	1	0.293
9:98018233:T:C	50	100	1	0.455
9:98018418:C:G	50	100	0.96	0.08751
9:98018508:G:A	50	100	1	0.2455
9:98018864:G:A	50	100	0.95	0.0906
9:98019139:G:A	50	100	0.94	0.03468
9:98019438:G:C	50	100	1	0.4121
9:98020202:G:A	50	100	1	0.4548
9:98020413:G:T	50	100	1	0.2544
9:98020639:G:A	50	100	0.79	0.0138
9:98021072:G:A	50	100	1	0.02124
9:98021768:A:C	50	100	1	0.1979
9:98022268:C:A	50	100	1	0.03631
9:98022377:A:G	50	98	0.84	0.04375
9:98023386:A:T	50	100	1	0.07825
9:98024332:A:G	50	98	1	0.1848
9:98024703:T:G	50	98	1	0.07825
9:98024971:G:A	50	96	0.91	0.04375
9:98025371:A:G	50	98	1	0.07825
9:98025384:C:T	50	100	0.93	0.01598
9:98025764:C:T	50	100	1	0.0216
9:98025909:A:C	50	100	1	0.2502
9:98026021:G:C	50	98	0.94	0.04593
9:98026030:T:C	49	95.9	1	0.408
9:98026317:G:A	50	98	1	0.185
9:98026359:T:C	48	97.9	0.95	0.09495
9:98026489:C:A	50	100	0.95	0.0118
9:98026632:G:C	50	98	1	0.07643
9:98027013:C:G	48	97.9	1	0.1846
9:98027774:G:A	50	100	0.92	0.01707
9:98027798:A:G	50	100	1	0.4121
9:98027807:C:T	50	100	1	0.4123
9:98027814:C:T	50	100	1	0.4123
9:98027949:G:T	50	100	1	0.07879
9:98028171:A:G	50	100	1	0.1427
9:98028265:G:A	50	100	1	0.2464
9:98029731:C:T	50	100	1	0.07952
9:98029808:A:C	50	98	0.86	0.01543
9:98030894:G:A	50	100	1	0.2427
9:98031198:T:C	50	94	0.92	0.0679
9:98031425:G:A	50	100	1	0.2444
9:98032763:T:C	50	100	1	0.4125
9:98034289:T:C	50	100	1	0.03613
9:98034663:G:A	50	100	1	0.4363
9:98035315:G:A	50	100	0.98	0.248
9:98035351:C:T	50	100	0.86	0.02887
9:98035922:C:T	50	100	1	0.02052
9:98035935:G:A	50	100	0.99	0.2765
9:98036069:C:T	50	100	0.96	0.08097
9:98037315:T:A	50	100	1	0.2803
9:98037332:C:G	50	100	1	0.27
9:98038303:A:C	50	100	0.99	0.2816
9:98038373:C:T	50	100	1	0.281
9:98038768:C:T	50	100	1	0.2485
9:98038845:C:T	50	100	1	0.2651
9:98039525:A:C	50	100	1	0.2749
9:98040135:T:C	50	98	1	0.3028
9:98040625:T:C	50	100	1	0.3039
9:98040680:C:T	50	100	1	0.2498
9:98040720:C:T	50	100	0.91	0.04484
9:98042275:C:T	50	100	1	0.02033
9:98042293:G:A	50	96	0.99	0.3987
9:98042538:G:C	50	100	1	0.01725
9:98042598:G:A	50	100	0.99	0.3834
9:98042743:A:G	50	100	1	0.392
9:98042900:T:C	50	100	1	0.3499
9:98043214:A:G	50	100	0.98	0.3486
9:98043312:G:A	50	100	1	0.3833
9:98043374:C:A	50	100	1	0.3833
9:98043634:A:G	50	100	1	0.3522
9:98043657:C:G	50	100	0.97	0.2476
9:98043659:G:C	50	100	1	0.3833
9:98044195:G:A	50	100	1	0.3796
9:98045647:A:G	50	100	1	0.03014
9:98045780:G:A	50	100	1	0.01525
9:98046473:T:C	50	100	0.99	0.3992
9:98046818:T:G	50	100	0.98	0.1147
9:98046852:T:C	50	100	0.97	0.2037
9:98046853:C:T	50	100	0.98	0.2035
9:98046922:C:T	50	100	0.87	0.01634
9:98047260:T:C	50	92	0.87	0.1879
9:98047266:T:C	50	92	0.86	0.1817
9:98047670:A:C	50	100	0.98	0.352
9:98047702:G:C	50	100	1	0.01688
9:98048123:G:C	50	98	0.98	0.313
9:98048344:G:A	50	100	0.87	0.02977
9:98048613:G:A	50	100	1	0.348
9:98048636:T:C	50	100	1	0.3488
9:98048755:A:G	49	98	0.98	0.3375
9:98048800:T:G	50	100	1	0.3484
9:98048858:C:T	50	100	1	0.3491
9:98048963:A:T	50	100	1	0.4005
9:98049203:G:A	50	100	1	0.03014
9:98049986:C:A	50	100	0.92	0.04829
9:98049987:A:G	50	100	0.92	0.04829
9:98050287:A:G	50	100	1	0.4001
9:98050365:G:A	50	100	0.95	0.01561
9:98050912:T:C	50	100	0.92	0.04811
9:98051069:C:T	50	98	0.94	0.03885
9:98051122:G:A	50	100	1	0.4012
9:98052291:C:A	50	100	1	0.345
9:98052806:C:T	50	98	1	0.3491
9:98053513:T:C	50	100	0.9	0.03431
9:98053810:T:C	50	100	0.9	0.01344
9:98054189:A:G	50	100	0.98	0.06736
9:98054344:A:G	50	98	0.98	0.3662
9:98055746:T:A	50	100	0.98	0.2255
9:98056008:G:A	50	100	0.99	0.2378
9:98056062:T:C	50	98	0.99	0.3375
9:98056438:C:T	50	96	0.98	0.3337
9:98056788:T:G	50	96	0.99	0.3404
9:98056910:C:T	50	98	1	0.3482
9:98057658:G:A	49	100	0.98	0.3593
9:98057922:G:T	46	93.5	0.98	0.04956
9:98058389:C:T	50	100	1	0.3295
9:98058746:C:T	50	100	1	0.3466
9:98058993:T:C	50	100	1	0.3297
9:98059342:C:G	50	100	0.99	0.2378
9:98059409:T:G	50	100	1	0.3114
9:98060401:A:G	50	100	1	0.3455
9:98060441:T:G	50	98	0.97	0.1367
9:98060558:T:A	50	100	1	0.3112
9:98060658:G:A	50	100	1	0.345
9:98060802:T:C	50	100	0.99	0.3094
9:98060853:G:C	50	100	0.99	0.2409
9:98061078:C:A	50	100	1	0.3159
9:98061348:G:A	50	100	0.99	0.2377
9:98061351:C:T	50	100	1	0.0167
9:98061558:G:A	50	100	1	0.0167
9:98061941:C:A	50	100	0.99	0.4375
9:98062238:A:G	50	100	0.98	0.04739
9:98062470:C:G	50	100	0.98	0.3005
9:98063345:T:G	50	100	0.99	0.02614
9:98064205:G:A	50	100	0.92	0.05447
9:98064277:G:A	50	100	0.97	0.02288
9:98064946:C:T	50	98	0.91	0.01616
9:98065564:C:T	49	100	1	0.01144
9:98065800:C:A	50	98	1	0.3108
9:98066074:C:T	50	100	0.96	0.04866
9:98066121:T:C	50	100	1	0.01707
9:98066584:G:A	50	100	0.99	0.3025
9:98066876:T:C	50	100	0.99	0.2912
9:98067847:A:G	50	100	0.98	0.102
9:98068110:A:G	50	100	0.99	0.2914
9:98068175:C:A	50	100	1	0.01652
9:98068966:T:A	50	100	0.96	0.02033
9:98069133:G:A	50	100	1	0.01634
9:98069297:G:A	50	100	0.96	0.04902
9:98069727:T:C	50	100	1	0.02633
9:98069872:T:G	49	100	1	0.02578
9:98070158:C:T	50	100	1	0.01525
9:98070265:A:G	50	100	0.98	0.3206
9:98070266:T:A	50	100	1	0.01634
9:98070718:T:C	50	100	0.99	0.3036
9:98071261:C:T	50	100	1	0.2331
9:98071427:C:A	50	98	0.84	0.01688
9:98071643:T:C	50	100	1	0.4611
9:98072012:C:T	50	100	0.99	0.3145
9:98072165:G:A	50	98	0.86	0.01198
9:98072600:A:G	50	100	0.93	0.02651
9:98072881:A:G	50	100	1	0.2333
9:98074041:C:T	50	100	1	0.01634
9:98074457:A:G	50	100	1	0.01634
9:98074607:C:T	50	100	1	0.2329
9:98074756:G:C	50	100	1	0.0167
9:98075844:T:C	50	100	0.98	0.09622
9:98076617:T:C	50	100	1	0.0256
9:98077930:G:A	50	100	1	0.01634
9:98079411:G:A	50	100	1	0.01634
9:98079723:C:T	50	100	0.99	0.3145
9:98080032:G:A	50	100	0.98	0.01071
9:98081089:C:G	50	100	1	0.01634
9:98081135:A:G	50	98	0.99	0.3027
9:98081378:C:A	50	100	1	0.3146
9:98081916:T:C	50	100	0.94	0.102
9:98082725:A:G	50	100	0.99	0.3263
9:98084193:T:C	50	100	1	0.3272
9:98084730:T:G	50	100	0.98	0.1186
9:98084827:G:A	50	100	0.98	0.1178
9:98085015:G:A	50	100	1	0.2382
9:98085269:G:T	50	100	0.99	0.4432
9:98085856:C:A	50	100	0.99	0.01652
9:98085970:C:T	50	100	1	0.01144
9:98087183:G:A	50	100	0.87	0.0325
9:98087218:G:T	50	100	0.99	0.3083
9:98087400:T:G	50	100	0.87	0.03268
9:98087806:C:T	50	100	0.98	0.01634
9:98088685:A:G	50	100	1	0.2389
9:98088865:T:C	50	100	0.99	0.2898
9:98088916:T:G	50	96	0.95	0.1532
9:98088919:G:T	50	94	0.99	0.3996
9:98088922:G:T	50	100	0.94	0.04012
9:98089022:C:T	50	100	0.97	0.01634
9:98089138:C:T	50	100	0.99	0.3293
9:98089337:T:C	50	100	0.97	0.01652
9:98089378:T:G	50	100	1	0.2505
9:98090778:G:A	50	100	0.86	0.03286
9:98091660:T:C	50	100	1	0.2407
9:98092483:C:G	50	100	0.98	0.4884
9:98092638:C:A	50	100	0.98	0.2892
9:98094165:C:T	50	96	0.98	0.1895
9:98095085:C:A	50	100	0.9	0.01725
9:98095610:A:G	50	100	0.96	0.02869
9:98096183:G:A	50	100	0.99	0.02451
9:98096327:C:T	50	100	0.97	0.03032
9:98096395:G:C	50	100	1	0.01162
9:98096624:A:C	50	100	0.97	0.09586
9:98098507:G:C	50	100	0.98	0.2954
9:98099105:T:G	50	100	0.98	0.09477
9:98100057:C:A	50	100	0.99	0.05192
9:98101245:G:C	50	98	0.99	0.3531
9:98101260:A:C	50	100	0.98	0.03214
9:98101542:C:T	50	100	0.98	0.09495
9:98101659:G:T	50	98	0.99	0.3535
9:98101707:A:C	50	98	0.98	0.1915
9:98101967:C:T	50	98	0.98	0.3529
9:98102090:C:T	50	98	0.98	0.3174
9:98102474:C:T	50	100	0.98	0.09495
9:98102637:T:C	50	98	0.98	0.3731
9:98103180:A:G	50	100	0.97	0.3186
9:98103516:A:C	50	100	0.98	0.3164
9:98103560:T:G	50	100	0.99	0.05192
9:98103919:A:C	50	98	0.98	0.3491
9:98104357:C:T	50	100	0.86	0.03286
9:98104590:T:C	50	96	0.98	0.358
9:98104621:C:T	50	96	0.98	0.3473
9:98105593:C:A	50	100	0.98	0.09459
9:98105865:C:A	50	100	0.98	0.09405
9:98105907:T:C	50	96	0.97	0.3666
9:98105922:G:A	50	96	0.97	0.3566
9:98106250:T:A	50	92	0.95	0.3522
9:98106305:T:A	50	94	0.95	0.3446
9:98106513:T:A	50	90	0.89	0.1609
9:98106618:G:A	50	88	0.93	0.4395
9:98107254:G:A	50	98	0.78	0.01416
9:98107638:A:G	50	90	0.91	0.4851
9:98107690:G:A	50	100	0.94	0.01707
9:98107926:C:T	50	100	0.95	0.01761
9:98108219:G:C	50	92	0.92	0.274
9:98108746:A:C	50	98	0.94	0.09985
9:98108786:T:C	50	98	0.95	0.09659
9:98109244:G:A	50	100	0.99	0.1209
9:98109271:A:C	50	100	0.94	0.09441
9:98109435:C:T	50	96	0.94	0.3333
9:98109445:A:G	50	100	0.93	0.02197
9:98110805:G:A	49	98	0.92	0.05501
9:98111050:C:A	50	100	0.99	0.1338
9:98111056:C:G	50	98	0.99	0.06881
9:98111058:C:A	50	100	0.97	0.1049
9:98111649:T:C	50	100	0.99	0.1342
9:98111803:T:C	50	100	0.98	0.1008
9:98111982:G:A	50	100	0.99	0.1342
9:98112522:A:C	50	100	0.99	0.1342
9:98112844:T:C	46	95.7	0.97	0.3128
9:98113540:A:G	50	96	0.97	0.3442
9:98113652:G:A	50	100	0.99	0.1004
9:98114002:T:C	50	100	0.99	0.1004
9:98114044:A:T	50	96	0.97	0.3408
9:98114386:T:C	50	96	0.97	0.4419
9:98114456:C:G	50	100	0.99	0.1004
9:98114597:C:T	50	100	0.99	0.1009
9:98114621:C:T	50	100	0.96	0.02251
9:98114660:C:T	50	100	0.99	0.1004
9:98115197:T:C	50	96	0.97	0.3464
9:98115237:A:G	50	100	0.97	0.01961
9:98115940:T:C	50	100	0.94	0.01688
9:98115994:C:T	50	100	0.97	0.08842
9:98116574:C:T	50	100	0.95	0.01961
9:98117017:A:T	50	100	0.98	0.1066
9:98117267:G:C	50	100	0.99	0.06881
9:98117505:G:A	50	100	0.98	0.01053
9:98118277:T:G	50	96	0.91	0.1137
9:98118537:C:T	50	98	0.84	0.01235
9:98119243:C:G	50	96	0.98	0.4628
9:98119458:C:T	50	100	0.94	0.03667
9:98119813:T:G	44	86.4	0.86	0.1278
9:98119817:T:G	46	87	0.87	0.1365
9:98119818:T:G	46	93.5	0.86	0.01743
9:98119821:T:G	46	89.1	0.93	0.1425
9:98119825:T:G	47	89.4	0.9	0.1423
9:98120159:G:A	50	100	0.98	0.1066
9:98120205:C:G	50	100	0.99	0.06917
9:98120227:A:G	50	100	0.96	0.1398
9:98120599:T:A	50	96	0.97	0.4385
9:98121721:G:A	50	98	0.96	0.01035
9:98122244:C:T	50	100	0.96	0.2032
9:98122282:C:A	50	98	0.92	0.2133
9:98122614:A:G	49	98	0.95	0.09586
9:98122656:G:A	50	100	0.91	0.03595
9:98122752:T:C	50	100	0.93	0.03595
9:98122769:A:G	50	98	0.8	0.01325
9:98122860:C:T	50	96	0.96	0.3066
9:98123010:C:G	50	98	0.87	0.03322
9:98123356:T:C	50	100	0.97	0.1075
9:98123497:T:C	50	88	0.96	0.3077
9:98123501:T:G	50	100	0.94	0.09532
9:98123562:G:A	50	100	0.98	0.01162
9:98124543:A:T	50	94	0.96	0.3081
9:98124638:C:T	50	100	0.85	0.0158
9:98125969:T:C	50	100	0.99	0.01652
9:98126386:C:T	50	100	0.99	0.01634
9:98126421:T:C	50	100	0.98	0.01761
9:98126835:G:A	50	100	0.98	0.02741
9:98126853:G:A	50	98	0.89	0.01362
9:98127058:G:T	49	98	0.94	0.1407
9:98127400:A:G	50	98	0.97	0.03922
9:98127484:G:A	50	100	0.94	0.1358
9:98127485:G:A	50	100	0.95	0.08497
9:98128309:A:G	50	100	0.99	0.06718
9:98129300:T:C	50	100	0.94	0.01616
9:98129708:G:A	50	100	0.92	0.01198
9:98130071:A:C	50	100	0.96	0.03486
9:98130926:A:T	50	100	0.94	0.03468
9:98131885:G:T	50	100	0.89	0.01089
9:98131953:G:A	50	100	0.88	0.01089
9:98132170:G:A	50	98	0.87	0.02451
9:98132337:G:C	50	100	0.93	0.0207
9:98132765:G:A	50	98	0.87	0.02179
9:98133161:C:T	50	100	0.99	0.06554
9:98133277:T:C	50	100	0.96	0.01816
9:98133388:T:G	50	100	0.99	0.0659
9:98133435:A:C	50	100	0.99	0.06845
9:98133438:C:G	50	96	0.86	0.1627
9:98133720:C:T	50	100	0.91	0.01416
9:98133766:T:C	50	100	0.99	0.06609
9:98133904:T:G	50	100	0.93	0.01434
9:98133905:T:C	50	100	0.93	0.01416
9:98134097:G:A	50	98	0.93	0.02633
9:98134306:A:G	50	100	0.93	0.01416
9:98134399:C:G	50	98	0.91	0.03758
9:98135200:C:T	50	98	0.93	0.02596
9:98135542:A:T	50	100	0.95	0.06681
9:98137011:C:T	50	100	0.93	0.01779
9:98138318:G:A	50	98	0.9	0.01053
9:98138500:A:G	50	98	0.92	0.394
9:98138731:G:A	50	100	0.98	0.02959
9:98138839:G:C	50	98	0.93	0.4644
9:98140886:A:T	50	100	0.95	0.0817
9:98140965:T:G	50	98	0.92	0.2529
9:98141173:T:C	50	100	0.95	0.02052
9:98141897:C:T	50	96	0.95	0.2538
9:98142181:C:T	50	100	0.93	0.08497
9:98142391:C:T	50	98	0.93	0.1748
9:98143376:G:A	50	94	0.9	0.136
9:98143420:C:G	50	98	0.94	0.1759
9:98143706:T:C	50	96	0.95	0.2277
9:98143774:T:G	50	96	0.94	0.2262
9:98143923:C:G	50	94	0.89	0.1342
9:98143930:G:A	50	100	0.94	0.02542
9:98144462:A:T	50	100	0.96	0.01035
9:98144788:C:T	50	92	0.94	0.2229
9:98144970:G:A	50	100	1	0.065
9:98145494:A:G	50	100	0.96	0.01017
9:98145853:C:T	50	98	0.98	0.3778
9:98145871:C:G	50	100	0.89	0.02669
9:98146332:G:T	50	100	0.78	0.01325
9:98146686:T:A	50	100	0.97	0.3771
9:98147061:G:A	50	100	0.89	0.02651
9:98147456:G:T	50	100	0.96	0.1663
9:98147609:C:T	50	100	0.96	0.3125
9:98147649:A:G	50	98	0.96	0.2478
9:98147714:T:G	50	100	0.96	0.3119
9:98147768:A:T	50	100	1	0.03195
9:98147826:T:A	50	100	0.97	0.3168
9:98148134:T:C	50	98	0.97	0.3183
9:98148212:T:A	50	100	0.97	0.08333
9:98148338:T:C	50	100	0.97	0.08406
9:98148469:C:T	50	100	0.95	0.4911
9:98148646:C:A	50	98	0.85	0.0423
9:98148983:G:A	50	100	0.96	0.1866
9:98149091:T:C	50	98	0.98	0.06391
9:98149140:C:T	50	100	0.97	0.2709
9:98149229:A:G	50	100	0.97	0.2721
9:98149389:T:C	50	96	0.95	0.3448
9:98149448:A:G	50	90	0.93	0.2645
9:98149568:A:T	50	96	0.95	0.2805
9:98149890:T:C	50	100	0.84	0.01707
9:98150056:C:T	50	100	0.87	0.0167
9:98150533:C:T	50	100	0.84	0.01344
9:98150561:C:G	50	100	0.84	0.01325
9:98150564:C:A	50	96	0.95	0.3976
9:98150607:T:C	50	98	0.96	0.1895
9:98150633:C:T	49	100	0.84	0.01344
9:98150740:C:T	50	100	1	0.01017
9:98151094:A:G	50	100	0.96	0.3666
9:98151432:T:A	50	100	0.85	0.01416
9:98151700:T:C	50	100	0.87	0.01398
9:98151808:C:T	50	100	0.96	0.1883
9:98151819:T:A	50	100	0.86	0.01398
9:98151827:T:C	50	100	0.86	0.01398
9:98151870:A:G	50	100	0.86	0.0138
9:98151942:A:G	50	100	0.83	0.01416
9:98151955:C:T	50	100	0.86	0.0138
9:98151964:A:G	50	98	0.96	0.3666
9:98152106:T:C	50	100	0.86	0.01416
9:98152156:C:A	50	100	0.86	0.0138
9:98152219:T:C	50	100	0.98	0.07407
9:98153266:A:C	50	98	0.91	0.08642
9:98153440:T:C	50	100	0.99	0.06264
9:98153534:A:G	50	100	0.97	0.3695
9:98153620:G:A	49	98	0.96	0.348
9:98153999:T:C	50	98	0.94	0.2783
9:98154051:A:G	50	96	0.9	0.06373
9:98154127:A:G	50	100	0.98	0.05301
9:98154164:G:T	50	96	0.9	0.08515
9:98154228:T:C	50	100	0.99	0.07371
9:98154280:T:A	50	98	0.97	0.3549
9:98154331:A:G	35	94.3	0.9	0.08206
9:98154352:T:C	40	82.5	0.94	0.1137
9:98154381:A:C	49	98	0.99	0.07317
9:98154729:C:G	50	100	0.97	0.06082
9:98154877:A:G	50	100	0.99	0.07426
9:98154962:T:G	50	100	0.98	0.07426
9:98154975:G:T	50	96	0.92	0.1687
9:98155016:G:A	50	98	0.93	0.06845
9:98155296:C:T	50	100	0.99	0.01162
9:98155317:C:A	50	100	0.99	0.01089
9:98155320:T:G	50	98	0.96	0.3488
9:98155519:G:A	50	98	0.92	0.0679
9:98157036:A:C	50	94	0.95	0.4463
9:98157777:C:A	50	100	0.95	0.04375
9:98158015:G:A	50	98	0.84	0.06899
9:98158150:C:A	50	96	0.86	0.2117
9:98158647:C:T	50	100	0.81	0.01489
9:98159500:C:T	50	100	0.9	0.01344
9:98159920:T:G	50	98	0.93	0.2623
9:98160015:C:T	50	100	0.86	0.03613
9:98160125:G:A	50	100	0.94	0.09622
9:98160338:C:T	50	98	0.97	0.3448
9:98160405:C:G	50	96	0.98	0.1825
9:98160460:A:G	50	96	0.98	0.4512
9:98160550:G:A	50	100	0.83	0.01906
9:98160592:G:A	50	98	0.98	0.1503
9:98160667:C:G	50	100	0.83	0.01906
9:98160670:G:T	50	100	1	0.03105
9:98160874:T:C	50	100	0.83	0.01906
9:98161006:T:C	50	98	0.98	0.07117
9:98161190:G:A	50	98	0.98	0.2653
9:98161423:G:A	50	98	0.97	0.01561
9:98161426:C:T	50	98	0.98	0.4323
9:98161469:A:G	50	98	0.97	0.2378
9:98161478:G:T	50	98	0.98	0.36870000000000003
9:98161546:T:A	50	98	0.98	0.1926
9:98161849:C:T	50	100	0.83	0.01943
9:98161939:A:T	50	96	0.99	0.4684
9:98162078:T:G	50	100	0.9	0.04593
9:98162080:G:C	50	100	0.91	0.04593
9:98162449:C:G	50	96	0.99	0.1073
9:98162724:C:A	50	100	1	0.03105
9:98162854:C:T	50	98	0.98	0.2743
9:98162919:G:C	50	100	0.96	0.05519
9:98162997:A:G	50	98	0.99	0.1788
9:98163160:T:C	50	100	1	0.03631
9:98163188:A:C	50	100	0.98	0.03867
9:98163741:T:A	50	98	0.81	0.02124
9:98163743:A:T	50	94	0.9	0.3001
9:98163745:A:T	47	85.1	0.84	0.06209
9:98163768:G:A	50	94	0.86	0.07244
9:98164000:T:C	50	100	0.72	0.01434
9:98164193:T:C	50	100	0.99	0.1069
9:98164238:C:T	50	100	0.97	0.01707
9:98164251:T:C	50	100	0.94	0.09641
9:98164494:T:C	50	98	0.99	0.1077
9:98164807:C:G	50	100	1	0.03141
9:98164879:C:T	50	100	0.99	0.3617
9:98164973:A:C	50	100	0.99	0.1992
9:98165066:T:C	50	98	0.99	0.4156
9:98165121:C:A	50	100	0.99	0.0374
9:98165122:G:A	50	100	0.99	0.2542
9:98165217:T:C	50	98	0.99	0.3379
9:98165241:G:T	50	100	0.93	0.09386
9:98165265:T:C	50	98	0.99	0.2395
9:98165350:G:A	50	98	0.99	0.4185
9:98165480:G:A	50	100	0.98	0.09586
9:98165569:G:A	50	100	0.92	0.09023
9:98165604:T:C	50	100	0.99	0.4895
9:98165961:T:C	50	100	1	0.1086
9:98166169:A:G	50	100	1	0.2104
9:98166533:G:C	50	100	0.99	0.1338
9:98166582:T:C	50	100	1	0.2073
9:98166700:A:G	50	100	1	0.2104
9:98167047:T:C	50	100	1	0.1122
9:98167052:T:C	50	100	0.99	0.3413
9:98167083:G:A	50	100	1	0.0679
9:98167418:T:C	50	100	0.98	0.1937
9:98167635:A:G	50	100	1	0.01507
9:98167892:G:C	50	100	1	0.01979
9:98167940:C:T	50	100	1	0.09804
9:98167971:T:C	50	100	1	0.4397
9:98168133:T:C	50	100	1	0.09586
9:98168214:T:C	50	100	0.96	0.04575
9:98168291:C:G	50	100	1	0.4397
9:98168377:C:A	50	100	1	0.4397
9:98168395:A:G	50	100	1	0.4394
9:98168398:G:C	50	100	1	0.4397
9:98168665:G:A	50	100	1	0.1082
9:98168803:C:G	50	100	1	0.4401
9:98168831:C:T	50	98	1	0.4513
9:98168876:A:G	50	100	0.98	0.09695
9:98168966:G:A	50	100	0.91	0.03159
9:98169138:C:G	50	100	0.99	0.4395
9:98169617:C:T	50	100	1	0.01471
9:98169760:A:C	50	100	0.98	0.02778
9:98170036:C:G	50	100	0.98	0.1941
9:98170176:C:G	50	98	0.89	0.01943
9:98171092:A:G	50	100	0.98	0.07153
9:98171101:G:A	50	100	0.98	0.07171
9:98171382:G:C	50	100	1	0.01434
9:98171450:G:A	50	100	1	0.1084
9:98171545:C:T	50	98	0.98	0.15
9:98171564:G:A	50	100	0.97	0.07934
9:98171751:T:G	50	100	0.98	0.4808
9:98171878:G:T	50	100	0.98	0.1772
9:98171972:C:A	50	100	0.97	0.07934
9:98172053:A:C	50	100	0.97	0.07952
9:98172145:G:A	50	100	0.96	0.03595
9:98172527:G:A	50	100	0.99	0.1351
9:98172669:T:A	49	98	0.97	0.1585
9:98172768:C:T	50	98	0.98	0.3736
9:98172939:G:A	50	100	0.95	0.07335
9:98173244:C:T	50	100	0.94	0.04085
9:98173391:G:A	50	100	0.94	0.03649
9:98173472:G:C	50	100	0.97	0.1919
9:98173831:T:C	50	100	0.97	0.2707
9:98173946:G:A	50	100	0.95	0.07353
9:98173958:A:C	50	100	0.98	0.1077
9:98174030:C:T	50	100	0.98	0.1075
9:98174098:G:A	50	98	0.97	0.3805
9:98174439:T:C	50	100	1	0.06772
9:98174506:A:G	50	100	1	0.02996
9:98174697:T:C	50	100	0.97	0.1037
9:98174930:T:A	50	100	0.95	0.01598
9:98174997:A:G	50	100	0.97	0.07171
9:98175419:C:A	50	100	0.99	0.01053
9:98175828:C:A	50	98	0.97	0.1957
9:98176165:C:A	50	100	0.94	0.0158
9:98176180:C:T	50	100	0.96	0.152
9:98176604:G:T	50	100	0.97	0.1106
9:98176707:A:G	50	100	0.97	0.1158
9:98176736:G:A	50	98	0.97	0.1175
9:98177758:C:A	50	100	0.92	0.01634
9:98177765:T:A	50	100	0.95	0.2023
9:98178056:A:T	50	100	0.92	0.01725
9:98178057:T:C	50	100	0.99	0.0158
9:98178086:G:A	50	100	0.93	0.09368
9:98178201:C:T	50	98	0.95	0.05156
9:98178207:C:T	50	100	0.98	0.04339
9:98178236:G:A	50	100	0.97	0.1182
9:98178478:A:T	50	100	0.93	0.0935
9:98178705:C:T	50	100	0.96	0.1193
9:98178800:A:G	50	100	0.96	0.2453
9:98179019:G:C	50	100	0.94	0.0443
9:98179033:C:T	50	100	0.96	0.2505
9:98179624:G:A	50	100	0.96	0.3406
9:98179865:C:T	50	100	0.98	0.01943
9:98179934:C:T	50	100	0.88	0.02378
9:98179959:C:T	50	100	0.96	0.2669
9:98180213:C:T	50	100	0.99	0.01144
9:98180217:C:T	50	100	0.95	0.1089
9:98180721:T:A	50	98	0.9	0.02197
9:98180919:G:A	50	98	0.89	0.09296
9:98181115:A:C	50	98	0.97	0.07226
9:98181179:G:A	50	98	0.95	0.1309
9:98181235:C:G	50	98	0.99	0.2487
9:98181404:G:A	49	100	0.99	0.1137
9:98181463:T:A	50	98	0.99	0.2496
9:98181539:C:T	50	100	1	0.01834
9:98181625:A:T	50	98	0.98	0.1855
9:98182037:C:T	50	100	0.98	0.1098
9:98182064:C:T	50	100	1	0.1104
9:98182125:T:C	50	98	0.99	0.3459
9:98182216:G:A	50	100	0.99	0.07426
9:98182404:C:A	50	100	1	0.02705
9:98182438:A:G	50	98	1	0.2349
9:98182864:C:T	50	98	0.99	0.3466
9:98183176:A:G	50	98	0.99	0.2856
9:98183302:C:T	50	100	0.97	0.05084
9:98183534:T:C	50	100	0.96	0.1284
9:98183780:C:T	48	100	0.95	0.07117
9:98183876:A:G	50	98	0.98	0.2834
9:98184317:A:G	50	98	0.98	0.2743
9:98184441:A:G	50	98	1	0.3257
9:98184461:T:C	50	98	1	0.2144
9:98184527:C:G	50	98	1	0.2142
9:98184556:G:A	50	100	0.94	0.01816
9:98184605:C:T	50	98	1	0.2139
9:98184622:T:C	50	98	1	0.2142
9:98184762:T:C	50	100	0.98	0.05065
9:98184768:G:A	50	98	1	0.3253
9:98184770:T:A	50	98	0.99	0.2141
9:98184938:C:T	50	100	0.98	0.05084
9:98185037:G:A	50	100	1	0.07825
9:98185101:C:T	50	100	0.99	0.1097
9:98185158:C:T	50	100	0.99	0.1097
9:98185294:G:A	50	98	0.99	0.3558
9:98185355:T:C	50	100	0.99	0.1127
9:98185514:C:T	50	98	0.98	0.1131
9:98185706:C:T	50	100	0.99	0.05447
9:98185771:C:T	50	100	0.95	0.04466
9:98185803:G:A	50	100	1	0.3842
9:98186003:G:A	50	100	1	0.4009
9:98186269:A:T	50	100	1	0.1814
9:98186281:C:T	50	100	0.99	0.4348
9:98186952:C:T	49	100	1	0.4094
9:98186996:T:C	50	98	1	0.1549
9:98187079:G:A	50	100	1	0.3994
9:98187097:G:A	50	100	1	0.02415
9:98187162:A:C	50	100	1	0.02487
9:98187232:G:A	50	96	0.99	0.3722
9:98187362:G:C	50	100	0.99	0.3637
9:98187520:A:G	50	100	1	0.4061
9:98187605:C:G	50	100	1	0.1805
9:98187670:C:T	50	98	0.9	0.05628
9:98187835:T:C	50	100	0.99	0.05084
9:98187927:T:C	50	100	0.99	0.3459
9:98188217:C:T	50	100	0.99	0.1458
9:98188407:G:T	50	100	1	0.1051
9:98188442:G:A	50	100	0.96	0.01688
9:98188470:A:T	50	100	1	0.1051
9:98188494:T:G	50	100	0.98	0.4414
9:98188788:C:A	50	100	1	0.01507
9:98189123:C:G	50	100	0.87	0.01707
9:98189246:A:C	50	100	0.99	0.05065
9:98189268:C:T	50	100	1	0.2073
9:98189328:G:T	50	100	1	0.2073
9:98189530:C:T	50	100	1	0.02996
9:98189556:G:T	50	98	1	0.2455
9:98189586:C:T	50	100	1	0.1465
9:98189658:G:A	50	100	1	0.1727
9:98189894:T:A	50	98	1	0.4112
9:98189915:C:T	50	100	1	0.08515
9:98190069:C:G	50	100	1	0.3807
9:98190105:A:G	50	100	1	0.3805
9:98190862:C:T	50	100	1	0.2451
9:98191089:A:G	50	100	1	0.2451
9:98191105:G:C	50	100	1	0.01797
9:98191162:G:A	50	100	1	0.2451
9:98191240:C:T	50	100	1	0.2451
9:98191370:C:T	50	100	1	0.2451
9:98191708:C:T	50	100	1	0.02996
9:98191773:G:A	50	100	1	0.2451
9:98191795:C:G	50	100	1	0.3611
9:98192147:G:A	50	100	1	0.1779
9:98192300:G:A	50	98	1	0.1131
9:98192446:C:G	50	100	1	0.02996
9:98192633:G:A	50	100	1	0.06009
9:98192726:T:C	48	100	0.99	0.3571
9:98192728:T:C	48	100	0.99	0.3571
9:98192785:G:C	50	100	1	0.1127
9:98192853:G:A	50	100	1	0.1561
9:98192961:C:T	50	100	0.97	0.07516
9:98192962:C:T	50	100	0.99	0.1166
9:98193160:G:C	50	100	1	0.1118
9:98193284:G:T	50	100	0.97	0.05574
9:98193348:G:C	50	100	0.97	0.05574
9:98193432:A:G	50	100	0.99	0.1563
9:98193600:A:C	50	100	1	0.1149
9:98193811:G:C	50	100	0.97	0.06118
9:98193832:C:A	50	100	0.97	0.05574
9:98194013:C:T	50	100	0.99	0.1863
9:98194237:G:A	50	100	0.99	0.1859
9:98194240:A:T	50	100	0.74	0.01616
9:98194526:A:G	49	100	0.99	0.1863
9:98194939:C:T	50	100	0.97	0.0561
9:98195033:T:C	50	100	1	0.01017
9:98195076:G:A	50	100	1	0.02996
9:98195120:T:C	50	100	0.96	0.1115
9:98195723:G:A	50	100	1	0.1127
9:98195770:A:T	50	100	1	0.02996
9:98195992:C:G	50	100	1	0.1127
9:98196227:G:A	50	100	0.99	0.2941
9:98196369:T:C	50	100	0.98	0.04993
9:98196514:C:A	49	98	0.99	0.01616
9:98196630:C:A	49	100	1	0.1389
9:98196642:A:G	50	98	1	0.1405
9:98196680:C:T	50	100	1	0.02996
9:98196716:T:C	50	100	0.99	0.2987
9:98196746:A:G	50	100	1	0.1127
9:98196758:T:C	50	98	0.71	0.01725
9:98197021:G:A	50	100	1	0.01471
9:98197026:C:T	50	100	0.99	0.4838
9:98197133:A:G	48	93.8	0.98	0.3644
9:98197154:C:T	49	95.9	1	0.1158
9:98197163:A:G	49	100	0.98	0.05501
9:98197250:C:G	50	100	0.99	0.3871
9:98197500:G:T	50	100	0.99	0.1786
9:98197524:G:C	50	100	1	0.4152
9:98197559:C:T	50	100	1	0.07571
9:98197699:A:C	50	100	1	0.1117
9:98197724:A:G	50	100	1	0.4194
9:98197844:A:G	50	100	1	0.2767
9:98197885:G:A	50	100	0.99	0.04956
9:98197982:A:G	50	100	1	0.1126
9:98198265:G:T	50	100	0.99	0.04956
9:98198325:A:G	50	100	0.99	0.1053
9:98198811:C:T	50	100	1	0.05156
9:98198817:T:C	50	100	1	0.01507
9:98198974:G:A	50	100	0.98	0.05338
9:98199487:C:T	50	100	0.98	0.01906
9:98199646:C:T	50	98	0.97	0.132
9:98199670:G:A	50	100	0.97	0.0492
9:98199845:C:A	50	100	1	0.02796
9:98200222:G:C	50	100	1	0.0532
9:98200485:G:A	50	100	0.89	0.01507
9:98200520:A:G	50	96	0.98	0.4355
9:98200572:C:T	50	98	0.97	0.1082
9:98200721:A:G	50	100	0.98	0.1207
9:98200742:A:G	50	98	0.98	0.4363
9:98200807:G:T	50	98	1	0.03522
9:98201180:C:T	50	100	0.99	0.1215
9:98201371:T:C	50	100	0.99	0.4374
9:98201677:G:A	50	100	1	0.01924
9:98201695:C:T	50	100	0.91	0.03123
9:98201932:C:T	50	100	0.92	0.04285
9:98202039:T:C	50	100	0.96	0.03177
9:98202082:A:C	50	100	0.99	0.4375
9:98202188:C:A	50	100	0.99	0.1501
9:98202369:C:T	50	100	1	0.4348
9:98202419:T:C	50	100	1	0.4348
9:98202467:C:T	50	100	1	0.4417
9:98202662:C:T	50	100	0.99	0.4334
9:98202726:C:T	50	100	1	0.3776
9:98202809:G:A	50	100	1	0.06064
9:98203025:C:A	50	100	1	0.3776
9:98203141:T:G	50	100	0.98	0.03522
9:98203169:G:A	50	100	1	0.06046
9:98203190:C:T	50	100	1	0.3426
9:98204008:T:C	50	100	0.99	0.1501
9:98204426:C:A	50	98	0.92	0.02015
9:98204509:C:A	50	100	0.97	0.01888
9:98204558:G:T	50	100	0.89	0.05919
9:98204559:G:A	50	100	1	0.06046
9:98204637:G:A	50	100	0.96	0.03195
9:98204883:A:G	50	100	0.97	0.1225
9:98205279:A:G	50	100	1	0.06046
9:98205515:T:G	50	100	1	0.06046
9:98205576:T:C	50	100	1	0.05628
9:98205603:G:A	50	100	0.88	0.05447
9:98205722:T:C	50	100	0.97	0.02306
9:98206007:C:T	50	100	0.99	0.1828
9:98206208:A:G	50	100	0.98	0.2756
9:98206316:T:C	50	100	1	0.435
9:98206321:A:G	50	100	0.97	0.06481
9:98206538:T:C	50	100	1	0.1211
9:98206600:C:T	50	100	1	0.05973
9:98207066:G:A	50	100	0.99	0.4435
9:98207201:T:G	50	100	1	0.06046
9:98207468:T:C	50	100	1	0.0207
9:98207854:C:A	50	100	1	0.05991
9:98208007:A:G	50	100	1	0.1211
9:98208025:G:A	50	100	0.99	0.03141
9:98208144:A:G	50	100	0.97	0.03468
9:98208278:C:T	50	100	1	0.05991
9:98208324:G:A	50	98	1	0.06118
9:98208443:G:A	50	100	0.99	0.183
9:98208599:A:G	50	100	0.99	0.3735
9:98208832:G:A	50	100	0.96	0.06481
9:98209066:T:C	50	94	0.98	0.3992
9:98209254:G:A	50	100	1	0.01144
9:98209703:C:A	50	100	1	0.01144
9:98209738:T:C	50	78	0.91	0.2442
9:98209758:T:C	44	95.5	0.87	0.06028
9:98209880:C:G	49	95.9	1	0.3698
9:98209973:C:T	50	100	0.99	0.03486
9:98209993:T:C	50	90	0.99	0.3237
9:98209994:T:C	47	85.1	0.87	0.01216
9:98210106:A:G	50	100	1	0.3923
9:98210326:T:C	50	100	1	0.02796
9:98210417:T:C	50	100	1	0.3724
9:98210754:G:C	50	100	0.98	0.0167
9:98211048:G:A	50	100	1	0.04557
9:98211376:C:T	50	100	1	0.1407
9:98211505:T:A	50	100	1	0.09168
9:98211512:C:A	50	100	1	0.09168
9:98211550:T:C	50	100	1	0.1215
9:98212061:C:T	50	100	0.99	0.0532
9:98212062:G:A	50	100	0.99	0.0915
9:98212163:C:A	50	100	1	0.02869
9:98212394:T:C	50	100	1	0.063
9:98212480:C:T	50	100	0.92	0.03758
9:98212788:G:A	50	100	0.98	0.05338
9:98213036:C:T	50	100	1	0.063
9:98213412:G:A	50	100	0.98	0.05356
9:98213555:A:G	50	100	0.99	0.2006
9:98213582:C:A	50	100	0.99	0.1371
9:98213804:A:G	50	100	1	0.3724
9:98213958:A:G	50	100	1	0.063
9:98214059:C:T	50	100	1	0.02052
9:98214530:T:A	45	97.8	1	0.06282
9:98214536:C:G	39	97.4	0.99	0.1309
9:98214537:G:A	48	97.9	0.98	0.04339
9:98214592:A:G	42	97.6	1	0.2004
9:98214607:G:A	50	100	0.99	0.05338
9:98214665:C:T	45	100	1	0.04557
9:98214838:G:T	50	100	0.99	0.05338
9:98214857:T:C	50	100	1	0.2525
9:98215110:C:T	50	100	1	0.3731
9:98215175:T:C	50	100	1	0.3722
9:98215592:C:T	50	100	1	0.02887
9:98215801:T:C	50	100	1	0.1113
9:98216012:A:C	50	100	1	0.3729
9:98216094:C:T	50	100	1	0.04557
9:98216172:G:T	50	100	1	0.04375
9:98216260:G:A	50	100	1	0.2513
9:98216344:G:C	50	100	1	0.254
9:98216380:C:T	50	100	1	0.05138
9:98216381:G:T	50	100	0.98	0.1378
9:98216988:G:A	50	100	1	0.2024
9:98217061:T:C	50	100	1	0.3733
9:98217063:T:C	50	100	1	0.3733
9:98217203:G:A	50	100	1	0.2513
9:98217232:G:A	50	100	0.99	0.06427
9:98217480:G:A	50	100	0.99	0.06427
9:98217774:G:A	50	100	1	0.1294
9:98218024:A:T	50	100	1	0.3747
9:98218484:G:A	50	100	1	0.01144
9:98218521:C:A	50	100	1	0.1216
9:98218583:A:C	50	100	1	0.1216
9:98218691:T:C	50	100	1	0.3951
9:98219475:T:G	50	100	1	0.3773
9:98219621:G:A	50	100	1	0.0207
9:98219624:C:T	50	98	1	0.05138
9:98220277:G:A	50	100	0.97	0.01507
9:98220576:T:C	50	100	0.98	0.3562
9:98220947:C:T	50	100	0.96	0.01107
9:98221047:G:A	50	98	0.97	0.02215
9:98221284:C:G	50	98	0.99	0.3918
9:98221544:C:G	50	98	1	0.2119
9:98221909:T:G	50	100	1	0.1369
9:98222573:C:T	50	100	1	0.1382
9:98222664:T:C	50	98	0.98	0.4481
9:98223029:C:T	50	100	0.99	0.132
9:98223030:G:A	50	100	0.99	0.3023
9:98223085:T:A	50	98	0.98	0.06046
9:98223106:A:G	50	98	0.99	0.2496
9:98223304:A:G	50	100	0.99	0.122
9:98223445:T:G	50	98	0.99	0.3983
9:98223544:T:G	50	100	1	0.05683
9:98223884:C:A	50	100	0.89	0.01489
9:98224015:T:C	50	98	0.98	0.4484
9:98224154:A:G	50	100	0.97	0.02269
9:98224166:T:C	50	98	0.97	0.02251
9:98224207:A:G	49	93.9	0.98	0.4256
9:98224908:C:A	50	100	0.9	0.01761
9:98225265:G:A	50	98	0.86	0.05338
9:98225340:A:G	50	98	0.98	0.4486
9:98225444:T:C	50	100	0.98	0.02524
9:98225561:C:A	50	100	0.89	0.04158
9:98225608:T:C	50	100	1	0.4475
9:98225635:G:C	50	100	0.96	0.04902
9:98225785:T:C	50	100	1	0.4468
9:98225882:C:T	50	100	1	0.228
9:98225925:T:A	50	100	0.95	0.01434
9:98226195:G:A	50	100	0.99	0.1129
9:98226228:G:A	50	100	1	0.4444
9:98226303:C:T	50	100	0.98	0.01924
9:98226393:G:A	50	100	0.99	0.01852
9:98226679:T:C	50	100	1	0.02378
9:98226907:G:A	50	100	0.99	0.01852
9:98228012:G:A	50	100	1	0.0187
9:98228571:G:A	50	100	1	0.228
9:98228820:A:C	50	100	1	0.05392
9:98229148:C:A	50	100	0.99	0.1739
9:98229944:C:T	50	100	1	0.2275
9:98230413:C:T	50	100	1	0.4459
9:98230612:C:T	50	100	1	0.04448
9:98230651:G:C	50	100	0.98	0.06064
9:98230963:C:T	50	100	0.97	0.03831
9:98231178:C:T	50	100	1	0.1451
9:98231391:T:C	50	100	1	0.0541
9:98231687:T:C	50	100	1	0.01852
9:98231707:T:C	50	100	0.98	0.05211
9:98232188:G:A	50	100	1	0.1454
9:98232194:G:C	50	100	1	0.01852
9:98232385:T:C	50	100	1	0.1414
9:98232394:A:G	50	100	1	0.04049
9:98232441:T:C	50	98	1	0.4472
9:98232490:T:A	50	100	1	0.04049
9:98232521:T:C	50	100	1	0.228
9:98233336:C:T	50	100	1	0.02705
9:98233439:A:G	50	100	1	0.447
9:98233476:G:T	50	100	1	0.2282
9:98233736:T:C	50	100	0.98	0.04757
9:98233800:T:C	50	100	1	0.228
9:98233993:T:C	50	100	1	0.01852
9:98234155:G:A	50	100	1	0.2284
9:98234674:G:A	50	100	1	0.05301
9:98234706:G:A	50	100	0.99	0.1465
9:98234830:C:T	50	100	1	0.1465
9:98234874:G:A	50	100	1	0.228
9:98235073:G:A	50	100	1	0.1478
9:98235125:C:T	50	100	0.94	0.02941
9:98235830:C:T	50	100	0.98	0.05247
9:98235844:C:T	50	100	1	0.06082
9:98235966:T:C	50	100	0.96	0.03849
9:98235992:G:A	50	100	1	0.2279
9:98236031:A:G	50	98	1	0.4499
9:98236899:G:A	50	100	0.98	0.0236
9:98237036:G:C	50	100	1	0.1462
9:98237161:A:G	50	100	0.99	0.2275
9:98237166:G:A	50	100	0.99	0.2279
9:98237382:C:T	50	100	1	0.447
9:98237668:G:A	50	100	1	0.1402
9:98237953:G:A	50	100	0.99	0.01852
9:98238871:T:C	50	100	0.99	0.1743
9:98238875:A:C	50	100	0.98	0.02741
9:98239224:A:T	50	100	0.99	0.228
9:98239889:G:A	50	100	0.98	0.06627
9:98240153:G:A	50	100	0.99	0.08624
9:98240280:C:T	50	100	1	0.06699
9:98240586:T:C	50	100	0.99	0.08606
9:98241104:T:C	50	100	1	0.1207
9:98241778:C:A	50	100	0.99	0.01852
9:98241900:C:T	50	100	0.97	0.04503
9:98241904:G:C	50	100	0.98	0.01852
9:98242180:G:A	50	100	1	0.06699
9:98242269:A:G	50	100	1	0.4408
9:98242297:C:T	50	100	0.98	0.02723
9:98242370:A:G	50	100	0.9	0.04248
9:98242525:G:C	50	100	0.96	0.01471
9:98242745:G:A	50	100	1	0.368
9:98242751:C:G	50	100	1	0.2284
9:98243008:G:A	50	100	1	0.1743
9:98243069:G:C	50	100	1	0.2284
9:98243161:C:A	50	100	1	0.2284
9:98243210:G:C	50	100	0.99	0.04503
9:98243250:A:G	50	100	1	0.2284
9:98243353:G:A	50	100	1	0.2284
9:98243453:C:T	50	100	1	0.04866
9:98243733:C:T	50	100	1	0.1158
9:98243780:G:A	50	100	0.99	0.1398
9:98243928:T:C	50	100	1	0.2333
9:98243934:A:G	50	100	1	0.441
9:98244056:A:T	50	100	0.99	0.05138
9:98244154:C:A	50	100	1	0.441
9:98244161:T:C	50	100	1	0.368
9:98244413:A:C	50	100	1	0.4439
9:98244596:T:C	50	94	0.66	0.03177
9:98244613:C:T	50	100	0.98	0.1156
9:98244688:G:C	49	95.9	0.98	0.1449
9:98244695:A:G	50	98	0.99	0.01725
9:98244992:G:C	50	100	1	0.05719
9:98245488:G:A	50	100	1	0.138
9:98245514:C:T	50	100	0.99	0.01852
9:98245517:A:G	50	100	0.98	0.06663
9:98245595:G:A	50	100	1	0.2286
9:98246259:C:T	50	100	1	0.3528
9:98246603:A:G	50	100	1	0.4443
9:98246672:C:T	50	100	0.99	0.01852
9:98246769:C:T	50	100	1	0.433
9:98246794:T:C	50	100	1	0.1354
9:98246814:G:A	50	100	1	0.04593
9:98247006:C:T	50	100	0.99	0.1745
9:98247007:G:A	50	100	1	0.12
9:98247144:G:A	50	100	1	0.1376
9:98247187:C:T	50	100	1	0.1587
9:98247241:C:T	50	100	0.98	0.03667
9:98247536:A:G	50	100	1	0.2204
9:98248068:G:A	50	100	0.96	0.07317
9:98248260:C:T	49	100	1	0.04321
9:98248422:G:T	50	100	0.99	0.07861
9:98248524:C:T	50	100	1	0.1191
9:98248847:T:G	50	100	0.99	0.0984
9:98249031:C:A	50	100	1	0.1743
9:98249270:C:T	50	100	1	0.1422
9:98249743:T:C	50	100	0.93	0.04357
9:98250312:A:G	50	100	1	0.435
9:98250542:G:A	50	100	1	0.1743
9:98250896:T:G	50	100	1	0.1376
9:98251106:G:A	50	100	0.99	0.05229
9:98251121:C:T	50	100	1	0.1385
9:98251156:G:A	50	100	1	0.01852
9:98251157:T:C	50	100	1	0.1743
9:98251235:G:A	50	100	0.99	0.05229
9:98251560:C:G	50	100	1	0.2502
9:98252089:C:G	50	100	1	0.07607
9:98252169:C:T	50	100	1	0.1373
9:98252542:C:T	50	100	1	0.03595
9:98252770:C:A	50	100	1	0.0236
9:98252777:T:C	50	100	0.96	0.02723
9:98252792:G:A	50	100	1	0.01725
9:98252838:G:A	50	100	1	0.1373
9:98253151:T:C	50	100	1	0.05283
9:98253237:G:A	50	100	1	0.04049
9:98253322:C:T	50	100	1	0.05247
9:98253523:G:A	49	100	1	0.07607
9:98254170:G:C	50	100	0.98	0.01089
9:98255089:C:T	50	100	1	0.07607
9:98255696:G:C	49	100	1	0.07553
9:98255708:C:G	50	100	1	0.1754
9:98255723:G:A	50	100	1	0.05138
9:98256252:G:T	50	100	1	0.05247
9:98256253:C:T	50	100	1	0.05247
9:98257544:T:C	50	100	1	0.01761
9:98257663:C:T	50	100	1	0.01761
9:98258535:G:C	50	100	0.98	0.02723
9:98258902:G:A	50	100	1	0.01852
9:98258952:A:C	50	100	1	0.1387
9:98259344:G:A	50	100	1	0.1373
9:98259711:C:T	50	100	1	0.01852
9:98259939:T:C	49	100	1	0.4395
9:98259960:T:C	50	100	1	0.1705
9:98260130:A:G	50	100	1	0.01852
9:98260182:G:C	50	100	1	0.1707
9:98260376:A:G	50	100	1	0.04049
9:98260622:G:A	50	100	0.98	0.05574
9:98261484:C:T	50	100	1	0.1707
9:98261596:T:G	50	100	0.96	0.07317
9:98262285:A:G	50	98	0.99	0.1155
9:98262314:C:T	50	100	0.99	0.2509
9:98262439:A:G	50	100	0.97	0.07916
9:98262605:A:G	50	100	1	0.1736
9:98262728:G:A	50	100	0.94	0.05664
9:98262779:C:T	50	100	1	0.1512
9:98263760:C:T	50	100	0.99	0.3707
9:98263839:C:T	50	100	1	0.07716
9:98263962:A:C	50	100	0.92	0.04593
9:98263972:C:T	50	100	0.84	0.01017
9:98264019:A:G	50	100	1	0.1511
9:98264074:A:C	50	100	1	0.1511
9:98264103:T:C	50	100	1	0.1511
9:98264361:T:G	50	100	1	0.2516
9:98264696:A:G	50	100	0.99	0.01089
9:98264725:T:G	50	100	1	0.1511
9:98264938:G:A	50	100	1	0.4886
9:98264951:T:C	50	100	1	0.1367
9:98264959:A:C	50	100	1	0.2286
9:98265063:T:A	50	100	0.99	0.3704
9:98265194:C:T	50	100	1	0.1365
9:98265500:G:A	50	100	1	0.06009
9:98265684:T:C	50	100	0.99	0.4913
9:98265813:C:T	50	100	1	0.289
9:98265820:C:T	50	100	1	0.1365
9:98265909:A:G	50	100	1	0.03431
9:98265978:T:C	50	100	1	0.1369
9:98266271:G:A	50	100	0.98	0.03704
9:98266343:G:A	50	98	1	0.2889
9:98266359:A:G	50	100	1	0.2889
9:98266422:G:A	49	100	1	0.1008
9:98267059:G:A	50	100	1	0.05991
9:98267212:C:T	50	100	1	0.1512
9:98267284:A:G	50	100	1	0.07771
9:98267468:C:T	50	100	1	0.1511
9:98267580:G:C	50	100	1	0.03686
9:98267687:G:A	50	100	0.99	0.01616
9:98267690:C:T	50	100	0.92	0.01089
9:98267849:T:G	50	100	1	0.1736
9:98267857:A:G	50	100	1	0.4938
9:98267982:G:A	50	100	0.92	0.01162
9:98268067:G:A	50	100	1	0.03468
9:98268090:C:T	50	100	1	0.01725
9:98268157:G:C	50	100	1	0.03686
9:98268167:C:T	50	100	1	0.01725
9:98268169:A:G	50	100	1	0.3466
9:98268304:C:T	50	98	1	0.2366
9:98268403:A:G	50	100	1	0.4041
9:98268422:C:T	50	100	1	0.0561
9:98268514:G:A	50	100	1	0.06009
9:98268544:A:G	50	100	1	0.1857
9:98268595:G:A	50	100	0.99	0.3544
9:98268612:T:G	50	100	1	0.1365
9:98268644:C:T	50	100	0.99	0.01906
9:98268657:C:T	50	100	0.77	0.01943
9:98268662:G:A	50	100	0.98	0.01979
9:98268869:A:G	50	100	1	0.03468
9:98268968:T:A	50	100	1	0.03667
9:98268987:A:G	50	100	0.88	0.06082
9:98269058:C:T	50	100	1	0.03649
9:98269208:C:T	50	100	1	0.1109
9:98269396:A:G	50	100	1	0.2803
9:98269562:C:T	50	100	1	0.04539
9:98269616:G:A	50	100	0.99	0.4261
9:98269665:G:A	50	100	1	0.285
9:98269668:T:C	50	100	0.9	0.02179
9:98269765:A:C	50	100	1	0.2852
9:98269846:G:A	50	100	0.99	0.3963
9:98269894:G:A	50	100	0.99	0.4199
9:98269994:C:T	50	100	0.98	0.1483
9:98270261:G:A	50	100	1	0.07571
9:98270319:G:T	49	100	1	0.152
9:98270383:A:G	48	97.9	1	0.1846
9:98270426:C:T	45	100	0.94	0.06754
9:98270429:C:T	45	100	0.94	0.06718
9:98270494:T:C	46	97.8	0.96	0.08333
9:98270616:G:A	50	100	1	0.07789
9:98270647:A:G	50	100	1	0.1478
9:98270691:G:A	49	100	1	0.07771
9:98270823:C:A	50	100	1	0.2255
9:98270844:A:G	50	100	1	0.01325
9:98270951:G:T	50	100	1	0.06046
9:98271079:T:C	50	100	1	0.2253
9:98271090:C:G	50	100	1	0.05356
9:98271126:C:T	50	100	1	0.1478
9:98271177:C:T	50	100	1	0.1476
9:98271224:C:T	50	100	1	0.2253
9:98271249:C:T	50	100	1	0.2253
9:98271274:T:G	50	100	1	0.2253
9:98271473:T:C	50	100	1	0.01707
9:98271736:A:C	50	100	1	0.2251
9:98271856:C:G	50	100	1	0.2251
9:98272195:A:G	50	100	1	0.1472
9:98272262:T:C	50	100	0.98	0.1511
9:98272332:G:T	50	100	1	0.07734
9:98272344:G:A	50	100	1	0.2251
9:98272475:C:T	50	100	1	0.03704
9:98273062:C:T	50	100	1	0.03686
9:98273115:C:T	50	100	1	0.09277
9:98273339:C:A	50	100	0.99	0.08424
9:98273344:A:G	50	100	1	0.09277
9:98273399:C:T	50	100	0.99	0.03704
9:98273426:A:G	50	100	1	0.09277
9:98273576:T:C	50	100	1	0.09296
9:98273647:T:C	50	100	1	0.1463
9:98273706:C:T	50	100	1	0.06046
9:98273725:C:T	50	100	1	0.1532
9:98273808:C:T	50	100	0.99	0.177
9:98273835:G:C	50	100	1	0.06064
9:98273845:A:G	50	100	1	0.01743
9:98273896:G:A	50	100	1	0.3844
9:98273973:T:G	50	100	1	0.04884
9:98274110:T:C	49	98	1	0.3168
9:98274443:C:A	50	100	1	0.06046
9:98274638:A:G	50	100	1	0.09296
9:98274672:C:T	50	100	1	0.09296
9:98274930:C:A	50	100	1	0.06046
9:98274984:C:T	50	100	1	0.146
9:98275021:A:G	50	100	1	0.1458
9:98275027:G:A	50	100	1	0.06046
9:98275303:A:T	50	100	1	0.06046
9:98275499:A:G	50	100	1	0.03686
9:98275505:A:G	50	100	1	0.06046
9:98275509:A:G	50	100	1	0.06046
9:98275595:A:G	50	100	1	0.09296
9:98275708:C:A	50	100	1	0.07335
9:98275862:G:C	50	100	1	0.1458
9:98276241:T:C	50	100	1	0.06046
9:98276420:G:A	50	100	0.98	0.1485
9:98276459:C:G	50	100	1	0.09314
9:98276724:C:T	50	100	1	0.03704
9:98277069:T:C	50	100	1	0.09296
9:98277336:A:G	50	100	1	0.1917
9:98277506:T:A	50	100	0.99	0.03577
9:98277537:A:C	50	100	1	0.07698
9:98277606:C:T	50	100	1	0.3319
9:98277682:A:G	50	100	0.89	0.01126
9:98278311:C:T	50	100	1	0.01162
9:98278334:G:A	50	100	1	0.03722
9:98278492:T:G	50	100	0.99	0.1304
9:98278633:A:G	50	100	1	0.3495
9:98278645:C:T	50	100	1	0.06046
9:98279043:C:A	50	100	1	0.06082
9:98279558:G:T	50	100	0.97	0.07843
9:98279616:T:C	50	100	0.94	0.04866
9:98280010:G:C	50	100	0.98	0.03722
9:98280059:C:T	50	100	0.97	0.03577
9:98280378:T:C	50	98	0.99	0.1396
9:98280433:G:A	50	100	1	0.06046
9:98280507:C:A	50	100	0.99	0.4352
9:98281276:C:G	50	100	0.99	0.1389
9:98281284:G:T	50	100	0.96	0.07153
9:98281326:T:C	50	100	0.99	0.1389
9:98281575:C:G	50	100	0.96	0.07135
9:98281816:C:G	50	100	1	0.06046
9:98281917:A:G	50	100	0.96	0.07135
9:98281967:A:G	50	100	0.96	0.07135
9:98282278:A:G	50	100	0.96	0.03431
9:98282542:A:G	50	100	0.99	0.1458
9:98282562:T:A	50	100	0.98	0.2135
9:98282852:C:T	50	100	0.9	0.03159
9:98282853:G:A	50	100	0.96	0.04176
9:98283150:G:C	50	100	0.89	0.01089
9:98283181:T:G	50	100	0.99	0.199
9:98283294:C:T	50	100	0.99	0.14
9:98283310:T:A	50	100	0.96	0.03431
9:98283494:C:T	50	100	0.99	0.4532
9:98283533:T:C	50	98	0.98	0.1492
9:98283652:C:T	50	100	0.96	0.03813
9:98283923:T:C	50	100	0.98	0.3424
9:98283981:C:T	50	100	0.98	0.3032
9:98284159:T:C	50	100	0.98	0.1685
9:98284203:C:G	50	100	0.98	0.2099
9:98284216:G:C	50	100	0.97	0.108
9:98284409:G:T	50	98	0.98	0.1687
9:98284415:G:A	50	100	0.96	0.1683
9:98284729:T:C	50	100	1	0.06046
9:98284853:T:C	50	100	0.98	0.0354
9:98284937:C:T	50	100	0.98	0.03813
9:98285474:C:G	50	100	1	0.06028
9:98285759:G:T	50	100	0.96	0.06028
9:98285806:T:C	50	100	0.94	0.03468
9:98286235:T:C	49	98	0.99	0.3012
9:98286653:C:T	50	100	0.95	0.03722
9:98286701:C:G	50	100	0.95	0.03413
9:98286775:G:C	50	100	0.99	0.1472
9:98286970:G:A	50	94	0.99	0.4484
9:98287089:G:C	50	100	0.99	0.1565
9:98287222:G:A	50	98	0.98	0.1166
9:98287481:A:C	50	100	0.98	0.03431
9:98288431:G:T	50	100	0.77	0.01598
9:98288432:C:T	50	100	0.77	0.01725
9:98288547:G:T	50	98	0.95	0.1924
9:98289027:A:G	50	100	0.99	0.1621
9:98289597:G:A	50	98	0.97	0.3462
9:98290274:T:G	49	98	0.82	0.03486
9:98290276:T:G	50	96	0.67	0.02433
9:98290277:T:G	50	84	0.92	0.1173
9:98290279:T:G	49	98	0.83	0.03486
9:98290284:T:G	48	87.5	0.92	0.158
9:98290576:T:C	50	100	0.98	0.1865
9:98290794:C:G	50	98	0.99	0.3446
9:98290841:G:A	50	100	0.99	0.03468
9:98291305:T:G	50	100	0.96	0.4063
9:98291525:A:G	50	98	0.99	0.2972
9:98292354:C:T	50	98	0.99	0.4031
9:98292402:C:T	50	100	1	0.1423
9:98292669:G:A	50	100	0.97	0.01017
9:98292872:G:A	50	100	1	0.1405
9:98292922:T:C	50	98	0.99	0.1176
9:98293309:G:A	50	100	0.93	0.02033
9:98293727:T:G	50	98	1	0.2605
9:98293826:T:C	50	98	1	0.1008
9:98293840:T:C	50	98	1	0.2602
9:98294415:G:C	50	98	0.99	0.364
9:98295549:C:T	50	100	1	0.01089
9:98295715:A:G	50	100	0.98	0.01924
9:98295783:C:T	50	100	0.9	0.0138
9:98296012:C:T	50	100	1	0.1422
9:98296413:T:G	50	100	0.98	0.01707
9:98296920:G:A	50	100	1	0.03431
9:98297224:T:C	50	100	0.94	0.1144
9:98297239:C:A	50	100	1	0.1422
9:98297567:C:T	50	100	1	0.1405
9:98297633:A:C	50	98	0.98	0.2268
9:98297672:A:G	50	100	0.95	0.04303
9:98298183:A:G	50	100	0.97	0.4757
9:98298191:A:G	50	100	0.98	0.02578
9:98298458:T:C	50	96	0.99	0.07607
9:98298597:G:T	50	96	0.99	0.07226
9:98298651:C:T	50	100	0.98	0.06009
9:98299357:C:G	50	96	1	0.219
9:98299383:G:C	50	100	1	0.04811
9:98299523:G:A	50	98	0.99	0.09132
9:98299654:A:C	50	98	1	0.3408
9:98299669:A:C	50	96	0.99	0.4241
9:98299965:C:T	50	100	0.94	0.02251
9:98300388:T:G	50	100	0.98	0.05919
9:98300401:T:C	50	100	0.98	0.01761
9:98300472:G:A	50	100	0.98	0.02269
9:98300546:C:T	50	100	0.91	0.04176
9:98300665:T:C	50	100	1	0.2373
9:98300788:A:G	50	98	1	0.3344
9:98300877:A:G	50	98	1	0.09895
9:98300882:T:C	50	98	1	0.09895
9:98300911:G:A	50	98	1	0.09895
9:98301512:T:A	50	100	0.99	0.03613
9:98301540:C:T	50	100	1	0.09277
9:98301711:C:G	49	100	1	0.09096
9:98301790:T:C	49	100	1	0.09314
9:98301864:A:G	50	100	1	0.09314
9:98302188:C:T	50	96	0.99	0.2783
9:98302289:T:C	50	100	0.98	0.4724
9:98302355:G:A	50	100	1	0.09132
9:98302446:A:C	50	100	1	0.09314
9:98302652:A:C	50	100	1	0.09332
9:98302833:T:G	50	100	1	0.236
9:98302930:T:G	50	100	1	0.1403
9:98303037:G:A	50	100	1	0.09132
9:98303222:C:T	50	100	0.92	0.05955
9:98303525:T:C	50	100	1	0.2905
9:98303585:T:C	50	100	0.86	0.01017
9:98303620:C:T	50	100	0.99	0.2812
9:98303775:G:A	50	100	0.91	0.02269
9:98303854:C:T	50	100	0.95	0.07807
9:98304016:C:A	50	100	1	0.05646
9:98304238:G:C	50	100	0.96	0.04956
9:98304256:A:G	50	100	1	0.2921
9:98304296:T:G	50	100	1	0.289
9:98304631:T:C	50	100	0.99	0.4608
9:98304708:A:G	50	100	1	0.2925
9:98305054:C:T	50	100	1	0.09114
9:98305116:A:G	50	100	0.99	0.2471
9:98305452:G:A	50	100	1	0.1894
9:98305584:G:A	50	100	1	0.1418
9:98305626:G:A	50	100	1	0.01688
9:98305676:G:A	50	100	1	0.0906
9:98305710:T:A	50	100	1	0.1895
9:98305979:C:T	50	100	0.93	0.03341
9:98306298:G:A	50	100	1	0.1859
9:98306367:G:A	50	100	1	0.1859
9:98306685:T:G	50	100	1	0.2023
9:98306750:T:G	50	100	1	0.02433
9:98306796:C:T	50	100	1	0.1857
9:98306850:C:T	50	100	1	0.01688
9:98307051:C:T	50	100	1	0.1852
9:98307266:G:C	50	100	1	0.09259
9:98307480:C:T	50	100	1	0.142
9:98307505:G:A	50	100	0.98	0.02542
9:98307826:T:A	50	100	0.99	0.02415
9:98308205:T:C	50	100	1	0.2529
9:98308595:A:G	50	98	0.99	0.4463
9:98308647:A:G	50	100	0.99	0.3963
9:98308808:T:C	50	100	1	0.1946
9:98308814:T:C	50	100	1	0.02415
9:98308910:C:T	50	100	1	0.1944
9:98309240:T:C	50	100	1	0.1382
9:98309280:C:T	50	98	0.99	0.4397
9:98309324:T:C	50	100	1	0.1394
9:98309453:G:A	50	100	1	0.1365
9:98309726:T:C	50	100	1	0.283
9:98310279:G:A	50	100	0.99	0.01707
9:98310309:C:T	50	100	1	0.02397
9:98310318:G:C	50	100	0.97	0.06137
9:98310342:G:A	50	98	0.91	0.03322
9:98310409:C:T	50	98	0.93	0.03304
9:98310561:C:T	50	100	1	0.1899
9:98310669:A:T	50	100	1	0.136
9:98310750:G:A	50	100	1	0.01707
9:98311055:A:T	50	100	0.98	0.09168
9:98311560:G:A	50	100	1	0.02397
9:98311595:C:T	50	98	0.98	0.09023
9:98311857:G:A	50	100	1	0.02397
9:98312350:G:A	50	100	1	0.02397
9:98312357:C:T	50	98	1	0.2113
9:98312419:C:A	50	100	0.96	0.06155
9:98312590:T:C	50	98	1	0.2809
9:98312953:C:T	50	98	1	0.2211
9:98312977:C:T	50	100	0.93	0.0325
9:98313470:T:C	50	98	1	0.1391
9:98313806:A:C	50	98	0.97	0.07262
9:98313891:G:C	50	98	0.99	0.2872
9:98314015:C:T	50	100	1	0.02469
9:98314345:G:A	50	98	1	0.1654
9:98314424:G:A	50	100	0.99	0.01089
9:98314678:G:T	50	100	1	0.02233
9:98315371:A:G	50	98	0.99	0.2553
9:98315540:G:C	50	98	0.99	0.2498
9:98315875:G:A	50	98	0.99	0.23
9:98315938:T:C	50	98	0.96	0.3375
9:98316169:G:A	50	100	0.97	0.0768
9:98316397:C:G	50	100	0.92	0.03286
9:98316447:C:T	50	98	1	0.01126
9:98316458:G:T	50	100	0.92	0.02977
9:98316751:C:T	50	94	0.95	0.3174
9:98316794:C:T	50	100	0.99	0.02088
9:98316922:C:T	50	98	0.98	0.04811
9:98317056:G:A	50	98	0.98	0.0581
9:98317132:G:A	50	98	0.93	0.01017
9:98317324:C:T	50	98	0.94	0.1135
9:98317410:G:T	50	100	0.73	0.01434
9:98317594:A:G	50	98	0.95	0.07716
9:98317639:A:G	50	100	0.93	0.06463
9:98317660:C:T	50	88	0.87	0.3261
9:98318301:A:C	50	100	0.99	0.02033
9:98318489:T:C	50	94	0.94	0.2767
9:98318759:G:A	50	90	0.94	0.2137
9:98319036:C:T	50	98	0.95	0.1549
9:98319389:T:C	50	100	0.92	0.08224
9:98319624:G:A	50	100	0.94	0.1708
9:98319679:G:A	50	98	0.96	0.1596
9:98319754:G:A	50	100	0.95	0.01307
9:98320145:A:C	50	100	0.99	0.01271
9:98320147:C:A	50	100	0.99	0.01271
9:98320269:G:T	49	87.8	0.95	0.4428
9:98320483:T:C	50	100	0.99	0.02669
9:98320603:G:A	50	100	0.99	0.01235
9:98320699:G:A	49	95.9	0.95	0.486
9:98321137:T:C	50	100	0.96	0.1422
9:98321241:G:A	50	100	0.98	0.04956
9:98321403:C:T	50	100	0.98	0.01144
9:98321525:G:C	50	100	0.98	0.04611
9:98321760:A:G	50	100	0.94	0.08224
9:98321805:G:A	50	96	0.95	0.2772
9:98321986:A:G	50	98	0.91	0.09078
9:98322061:T:C	50	100	0.91	0.0276
9:98322175:C:A	50	100	0.95	0.04067
9:98322363:A:G	50	100	0.98	0.4631
9:98322371:G:A	50	100	0.98	0.04448
9:98322391:C:T	50	100	0.97	0.01416
9:98322519:G:C	50	100	0.97	0.1817
9:98322746:T:A	50	100	0.97	0.03232
9:98323016:C:T	50	100	0.96	0.1009
9:98323630:C:T	50	100	0.93	0.02106
9:98323840:C:T	50	100	0.98	0.0325
9:98324026:T:C	50	98	0.91	0.02832
9:98324076:C:T	50	98	0.87	0.01289
9:98324082:T:C	50	100	0.97	0.0866
9:98324330:C:T	50	100	0.96	0.08297
9:98324659:C:T	50	100	0.98	0.4864
9:98324962:A:T	50	100	1	0.03322
9:98325004:G:A	50	100	0.99	0.4187
9:98325045:A:T	50	100	0.96	0.01816
9:98325075:C:T	50	100	0.96	0.01816
9:98325124:A:C	50	100	0.98	0.08152
9:98325212:C:A	50	100	0.88	0.03577
9:98325457:G:A	50	100	0.99	0.02469
9:98325584:A:G	50	100	0.99	0.4956
9:98325624:T:C	50	100	0.98	0.03885
9:98325765:G:A	50	100	1	0.03304
9:98325859:T:C	50	94	0.88	0.1363
9:98325917:C:T	50	100	1	0.01652
9:98326013:G:T	50	100	0.99	0.4178
9:98326080:T:C	50	100	0.96	0.01416
9:98326277:T:C	50	100	1	0.3911
9:98326354:A:C	50	100	0.99	0.4029
9:98326391:G:C	50	100	1	0.03304
9:98326548:T:G	50	100	0.95	0.04176
9:98326638:G:A	50	100	0.99	0.1915
9:98327310:G:A	50	100	0.96	0.04375
9:98327444:A:G	50	100	1	0.03994
9:98327457:G:A	50	100	0.99	0.3488
9:98327707:A:G	50	100	1	0.03994
9:98327770:A:G	50	100	0.98	0.03304
9:98327875:T:A	50	100	0.86	0.02015
9:98327937:A:G	50	100	1	0.02142
9:98327955:G:A	50	100	1	0.07589
9:98328034:T:C	50	100	1	0.03994
9:98328426:G:A	50	98	0.8	0.04484
9:98329092:C:T	50	100	1	0.07625
9:98329483:A:G	49	100	0.97	0.09931
9:98329556:C:T	50	100	0.98	0.2458
9:98329566:C:T	50	100	1	0.02215
9:98329589:C:T	50	100	0.99	0.1472
9:98329736:C:A	50	100	0.98	0.4159
9:98330006:G:A	50	100	0.98	0.3655
9:98330034:G:A	50	100	1	0.07589
9:98330355:G:C	50	100	1	0.02433
9:98331293:C:G	50	100	0.92	0.05828
9:98331300:A:G	50	98	0.95	0.01398
9:98331664:T:C	49	100	0.95	0.02415
9:98332071:T:C	50	100	0.99	0.09386
9:98332081:G:T	50	98	0.97	0.1737
9:98332264:C:T	50	100	0.98	0.4149
9:98332390:T:C	49	100	1	0.06935
9:98332528:C:T	50	100	0.99	0.01289
9:98332618:G:A	50	100	1	0.02324
9:98332717:C:T	50	100	0.99	0.3773
9:98332987:G:A	50	100	1	0.02288
9:98333260:A:G	50	100	1	0.1373
9:98333338:A:G	50	100	1	0.04521
9:98333586:C:T	50	100	0.99	0.01144
9:98333752:A:G	50	100	1	0.03776
9:98333756:C:T	50	100	1	0.02941
9:98333768:T:C	50	100	1	0.03722
9:98333820:T:G	50	100	1	0.1318
9:98334685:C:T	50	100	1	0.09858
9:98334838:C:A	50	100	1	0.03486
9:98335166:A:G	50	98	0.99	0.4831
9:98335455:C:T	50	100	1	0.07662
9:98335486:C:T	50	100	1	0.4045
9:98335587:C:T	50	100	1	0.07498
9:98335627:A:G	50	98	0.98	0.4003
9:98335906:T:C	50	98	0.98	0.3994
9:98335988:G:A	50	98	0.99	0.4058
9:98336169:C:T	50	100	0.99	0.4054
9:98336266:G:A	50	98	0.98	0.4087
9:98336369:G:A	50	100	1	0.04194
9:98336407:G:A	50	98	0.97	0.3684
9:98336596:T:G	50	98	0.98	0.4119
9:98336610:C:T	50	98	0.99	0.4012
9:98336654:A:G	50	100	1	0.04212
9:98336842:C:T	50	98	0.99	0.4132
9:98337074:A:G	50	98	0.99	0.4136
9:98337096:G:C	50	100	0.99	0.3967
9:98337169:G:A	50	98	0.99	0.4138
9:98337176:G:C	50	100	1	0.1055
9:98337213:G:A	50	100	1	0.02941
9:98337219:C:T	50	100	0.99	0.3969
9:98337231:G:C	50	98	0.99	0.4089
9:98337262:A:G	50	98	0.98	0.4139
9:98337266:A:T	50	98	0.99	0.4136
9:98337300:A:G	50	98	0.98	0.413
9:98337487:G:A	50	100	1	0.03649
9:98337532:A:G	50	98	0.99	0.4933
9:98337553:A:G	50	98	0.96	0.3656
9:98337693:C:T	50	98	0.99	0.4139
9:98338021:C:T	50	100	0.98	0.3983
9:98338022:G:A	50	100	0.68	0.01344
9:98338094:T:C	50	98	0.98	0.4098
9:98338178:G:A	49	100	0.99	0.4735
9:98338507:A:G	50	100	1	0.1354
9:98338657:G:A	50	100	0.94	0.02124
9:98338728:T:C	50	98	0.96	0.07426
9:98338788:C:G	50	100	1	0.06427
9:98338890:G:T	50	100	0.99	0.1946
9:98338901:T:C	50	100	1	0.03704
9:98339095:A:G	50	98	0.97	0.05719
9:98339606:A:G	50	98	0.96	0.3457
9:98339688:G:A	50	100	1	0.05301
9:98339726:T:G	50	100	0.99	0.01162
9:98339809:A:G	50	98	0.98	0.4628
9:98340004:A:T	50	98	0.93	0.04938
9:98340040:A:G	49	98	0.98	0.4435
9:98340090:T:G	50	98	0.98	0.4419
9:98340183:G:T	50	90	0.81	0.06227
9:98340194:T:G	50	100	0.99	0.0817
9:98340197:T:G	50	100	0.98	0.1106
9:98340227:T:C	50	100	0.99	0.03885
9:98340552:G:A	50	100	0.89	0.01525
9:98340627:T:C	50	100	0.97	0.03431
9:98340634:A:G	50	100	0.99	0.03722
9:98340668:G:A	50	98	0.91	0.05138
9:98340831:A:G	50	100	0.94	0.03413
9:98341044:C:T	50	100	0.95	0.01307
9:98341210:G:T	50	98	0.94	0.1031
9:98341213:G:A	50	100	0.93	0.1761
9:98341309:G:A	50	100	0.96	0.2999
9:98341382:A:C	50	100	0.96	0.3012
9:98341494:C:T	50	100	0.96	0.1496
9:98341663:C:T	50	100	0.94	0.01253
9:98342081:A:G	50	90	0.93	0.417
9:98343420:G:A	50	98	0.96	0.2516
9:98343598:A:G	49	100	0.95	0.1129
9:98343660:C:T	50	98	0.88	0.02415
9:98343695:C:G	50	98	0.95	0.2411
9:98343790:G:A	50	100	0.96	0.04031
9:98343889:A:G	50	100	0.78	0.01144
9:98344116:A:G	50	96	0.95	0.2959
9:98344158:C:T	50	100	0.96	0.04031
9:98345186:T:C	50	100	0.94	0.3589
9:98345497:C:A	50	100	0.92	0.05029
9:98345581:A:T	50	98	0.93	0.1883
9:98345641:C:T	50	100	0.95	0.06009
9:98346081:G:T	50	100	0.95	0.1436
9:98346152:G:A	50	100	1	0.02433
9:98346189:T:C	50	98	0.96	0.2834
9:98346267:C:G	50	100	1	0.01362
9:98346317:G:A	50	100	0.98	0.02578
9:98346397:A:G	50	98	0.94	0.2667
9:98346645:G:A	50	100	0.97	0.1914
9:98346985:A:G	50	100	0.93	0.0345
9:98347175:T:C	50	100	0.98	0.3108
9:98347198:A:G	50	100	0.95	0.03613
9:98347495:C:A	50	100	0.98	0.2718
9:98347664:G:A	50	100	0.98	0.4345
9:98347914:C:T	50	100	0.96	0.06772
9:98347950:C:T	50	98	0.76	0.02796
9:98348009:C:G	50	100	0.94	0.03377
9:98348289:T:C	50	100	0.99	0.01906
9:98348403:C:G	50	100	0.98	0.02959
9:98348797:T:C	50	100	0.79	0.01652
9:98348870:A:C	50	98	0.98	0.04303
9:98348987:C:T	50	100	0.99	0.08243
9:98349237:C:T	50	100	0.99	0.1901
9:98349246:T:C	50	100	0.97	0.03649
9:98349349:G:T	41	75.6	0.7	0.09641
9:98349421:C:T	49	100	0.97	0.0276
9:98349438:C:T	50	100	0.99	0.3157
9:98349649:C:T	50	100	0.97	0.02923
9:98349728:C:T	50	100	0.99	0.3092
9:98350264:T:C	50	100	0.87	0.02542
9:98350867:A:G	50	100	0.99	0.3041
9:98350959:T:G	50	100	0.99	0.3041
9:98350983:T:A	50	100	1	0.01126
9:98351025:A:G	50	100	0.97	0.03177
9:98351061:G:A	50	100	0.92	0.02814
9:98351132:G:A	50	100	0.99	0.08188
9:98351396:C:T	50	100	0.99	0.1467
9:98351427:T:C	50	100	0.94	0.0345
9:98351621:A:T	50	100	0.99	0.2291
9:98351846:T:C	50	100	0.99	0.3003
9:98352345:T:A	50	100	0.99	0.2658
9:98352681:G:C	50	100	0.94	0.03395
9:98353614:T:C	50	100	0.98	0.07807
9:98353707:T:C	50	100	0.98	0.4593
9:98354047:A:G	50	100	0.98	0.07988
9:98354264:A:C	50	100	0.99	0.4134
9:98354491:T:C	50	100	0.97	0.08097
9:98354796:T:G	50	100	0.95	0.03395
9:98354849:G:T	50	100	0.98	0.03105
9:98355103:A:G	50	100	0.98	0.2956
9:98355125:C:T	50	100	0.98	0.03086
9:98355853:T:C	50	100	0.97	0.0817
9:98355895:A:C	50	100	0.86	0.01235
9:98356066:C:T	50	100	0.91	0.03141
9:98356367:T:A	50	100	0.95	0.03867
9:98356379:T:C	50	100	0.99	0.4134
9:98356455:A:C	50	100	0.99	0.4134
9:98356625:C:T	50	100	0.98	0.3059
9:98356730:T:G	50	98	0.97	0.3233
9:98356766:C:T	50	100	0.93	0.03377
9:98356894:A:G	50	100	0.98	0.2284
9:98357012:G:T	50	100	0.99	0.04575
9:98357157:A:G	50	100	0.91	0.04847
9:98357457:A:T	50	100	0.99	0.4136
9:98357596:C:A	50	100	0.97	0.4339
9:98357620:T:C	50	100	0.86	0.04648
9:98357692:A:C	50	100	0.97	0.1821
9:98358421:T:C	50	100	0.98	0.4829
9:98358487:G:A	50	100	0.9	0.03304
9:98358547:G:C	50	100	0.96	0.04285
9:98358796:A:G	50	100	0.97	0.3622
9:98358882:G:A	50	100	0.99	0.04684
9:98359114:G:A	50	100	1	0.04557
9:98359193:T:C	50	100	0.99	0.06118
9:98359209:A:C	50	100	0.98	0.2616
9:98359373:C:T	50	100	0.97	0.03105
9:98359459:G:A	50	100	0.96	0.1013
9:98359665:C:G	50	100	0.99	0.4119
9:98359673:C:T	50	100	0.98	0.2044
9:98359775:G:A	50	100	1	0.03758
9:98359996:C:T	50	100	0.94	0.07026
9:98360032:C:T	50	100	0.96	0.0846
9:98360081:C:T	50	100	0.98	0.02596
9:98360455:C:G	50	100	0.97	0.1739
9:98360698:G:A	50	100	0.94	0.01598
9:98360745:A:G	50	100	0.99	0.02179
9:98360847:T:C	50	100	0.99	0.4116
9:98360983:A:G	50	100	0.97	0.03068
9:98361054:T:C	50	100	0.96	0.07135
9:98361263:A:G	50	100	1	0.4099
9:98361329:G:A	50	100	1	0.04394
9:98361405:C:T	50	100	1	0.3996
9:98361632:G:A	50	100	0.98	0.2573
9:98361836:T:C	50	100	1	0.03867
9:98361901:A:G	50	100	1	0.3983
9:98362042:C:G	50	100	1	0.3947
9:98362298:A:G	50	100	0.99	0.08315
9:98362367:A:C	50	100	0.99	0.08315
9:98362465:C:T	50	100	0.98	0.3422
9:98362574:A:G	50	100	0.91	0.01598
9:98362866:C:T	50	100	0.97	0.1605
9:98363096:G:A	50	100	1	0.07698
9:98363123:C:T	50	100	0.99	0.08315
9:98363151:T:C	50	100	0.99	0.08315
9:98363266:G:A	50	100	0.99	0.03286
9:98363594:C:T	50	100	1	0.4265
9:98364005:C:T	50	100	0.94	0.1184
9:98364126:C:T	50	100	0.93	0.07571
9:98364127:C:T	50	98	1	0.4354
9:98364131:G:T	50	98	1	0.4354
9:98364222:T:G	50	100	1	0.4359
9:98364436:T:C	50	100	1	0.01943
9:98364853:G:A	50	100	0.99	0.3557
9:98364904:G:A	50	100	0.99	0.3272
9:98365097:G:A	50	100	0.99	0.3266
9:98365155:C:T	50	100	0.99	0.3263
9:98365156:G:A	50	100	1	0.01924
9:98365724:T:C	50	100	0.98	0.02397
9:98365749:G:A	50	100	0.99	0.02996
9:98365833:G:A	50	98	0.63	0.02378
9:98365877:C:G	50	100	0.99	0.3876
9:98366178:A:T	50	100	0.98	0.08896
9:98366327:T:C	50	100	0.98	0.3724
9:98366576:C:T	50	100	0.99	0.3462
9:98366634:C:T	50	100	0.99	0.3722
9:98366669:A:C	50	100	1	0.01834
9:98367157:T:C	50	100	0.99	0.3923
9:98367178:C:T	50	100	0.99	0.3724
9:98367447:G:A	50	100	1	0.01834
9:98367972:C:A	50	100	0.99	0.3704
9:98368188:C:T	50	100	0.99	0.01943
9:98368731:C:T	50	100	0.99	0.01943
9:98368762:C:A	50	100	0.99	0.01924
9:98369453:G:A	50	100	0.93	0.03722
9:98369471:C:A	50	100	0.99	0.02378
9:98370159:T:C	50	100	0.99	0.3593
9:98370199:G:A	50	100	0.98	0.2834
9:98370486:T:C	50	100	0.96	0.08914
9:98370639:C:A	50	100	0.97	0.2409
9:98370776:T:A	50	100	0.98	0.04103
9:98370856:C:T	50	98	0.97	0.22
9:98371071:C:T	50	100	0.96	0.0443
9:98371096:C:T	50	100	0.96	0.1353
9:98371236:C:T	50	100	0.98	0.3662
9:98371263:C:T	50	100	0.96	0.06028
9:98371289:C:T	50	100	0.97	0.1213
9:98371649:G:A	50	100	0.96	0.0581
9:98371905:C:T	50	100	0.95	0.05882
9:98372046:G:T	50	100	0.97	0.1393
9:98372057:G:A	50	100	0.97	0.01307
9:98372250:C:T	50	100	1	0.04811
9:98372429:C:T	50	100	0.95	0.01307
9:98372793:G:A	50	96	0.93	0.1176
9:98372884:G:A	50	100	0.96	0.02614
9:98372919:T:C	50	100	0.98	0.07444
9:98373105:G:C	50	100	0.99	0.0748
9:98373143:A:G	50	100	0.96	0.01216
9:98373361:C:A	50	100	0.99	0.1229
9:98373461:A:T	50	100	1	0.1403
9:98373560:T:A	50	92	0.67	0.05574
9:98373587:G:C	50	100	0.97	0.0236
9:98373687:T:G	50	100	0.96	0.02614
9:98373693:C:T	50	100	1	0.04793
9:98373839:T:A	50	100	0.96	0.02614
9:98373897:C:A	50	100	0.96	0.02614
9:98374047:C:T	50	100	0.98	0.09659
9:98374083:C:T	50	100	0.97	0.02614
9:98374365:T:A	50	100	1	0.09168
9:98374588:A:G	50	100	0.98	0.3161
9:98374607:G:A	50	98	0.82	0.04321
9:98374622:C:T	50	100	1	0.04702
9:98374641:T:G	50	100	0.96	0.02614
9:98374647:C:T	50	100	1	0.04775
9:98374707:C:A	50	100	1	0.1224
9:98374782:T:A	50	100	0.96	0.02614
9:98374784:C:G	50	100	0.96	0.02614
9:98375170:A:G	50	100	0.99	0.116
9:98375195:C:T	50	98	0.83	0.04484
9:98375273:C:T	50	100	0.99	0.1155
9:98375560:C:A	50	100	0.98	0.04049
9:98375577:T:G	50	100	0.73	0.0236
9:98375613:C:T	50	98	0.97	0.1336
9:98375710:T:C	50	100	1	0.04739
9:98375774:C:G	50	96	0.95	0.2939
9:98375897:T:G	50	94	0.92	0.457
9:98375982:G:A	50	100	0.98	0.02288
9:98376205:C:T	50	100	0.81	0.04121
9:98376326:C:G	50	98	0.94	0.2709
9:98376400:A:G	50	96	0.92	0.3566
9:98376483:C:T	50	98	0.97	0.04684
9:98376616:A:G	50	92	0.94	0.404
9:98376738:T:C	50	98	0.95	0.08606
9:98376757:C:T	50	100	0.99	0.03867
9:98376821:A:G	50	100	0.96	0.02324
9:98377004:C:T	50	100	1	0.03867
9:98377007:G:A	50	100	1	0.03867
9:98377018:G:A	50	100	0.96	0.04648
9:98377312:G:C	50	100	0.93	0.01307
9:98377916:C:G	50	100	0.99	0.04702
9:98378031:T:C	50	96	1	0.1607
9:98378103:A:G	50	98	0.99	0.2015
9:98378337:C:T	49	100	0.95	0.02578
9:98378976:G:A	50	100	1	0.04503
9:98379014:G:C	50	100	0.96	0.01035
9:98379015:C:A	50	100	0.96	0.01035
9:98379425:T:C	50	98	0.95	0.4221
9:98380310:C:T	50	100	1	0.09405
9:98380319:C:T	49	100	0.99	0.01761
9:98380370:C:T	50	100	1	0.03776
9:98380487:G:A	50	100	0.99	0.01761
9:98380522:C:T	50	94	0.92	0.2798
9:98380707:G:A	50	100	0.88	0.01271
9:98380708:G:T	50	100	0.99	0.06572
9:98380746:A:G	50	100	1	0.2095
9:98380801:C:T	50	100	1	0.09368
9:98381238:A:G	50	100	1	0.06609
9:98381406:G:A	50	100	1	0.06609
9:98381682:C:T	50	100	0.64	0.02397
9:98382129:C:A	49	100	1	0.118
9:98382235:C:T	50	96	0.9	0.04539
9:98382376:C:T	50	100	1	0.06609
9:98382401:C:T	50	100	1	0.1178
9:98382566:C:T	50	100	1	0.01761
9:98382610:C:T	50	100	1	0.05192
9:98383220:T:C	50	100	1	0.1267
9:98383297:T:C	50	100	0.97	0.0719
9:98383683:A:G	50	100	1	0.1267
9:98384325:T:C	50	100	1	0.04938
9:98384889:A:T	50	100	1	0.07498
9:98385108:C:T	50	100	1	0.06609
9:98385138:T:C	50	100	1	0.06572
9:98385221:C:T	50	100	1	0.1267
9:98385249:G:C	50	100	1	0.06609
9:98385529:G:C	50	100	1	0.07498
9:98385580:G:A	50	100	1	0.01761
9:98385715:G:A	50	100	1	0.0659
9:98385903:C:T	50	98	0.9	0.04575
9:98386091:C:T	50	100	1	0.06609
9:98386594:T:C	50	100	1	0.07498
9:98386642:G:C	50	100	1	0.05192
9:98386925:A:G	50	100	1	0.1623
9:98386931:T:C	50	100	0.99	0.01688
9:98387051:A:C	50	100	1	0.1445
9:98387253:A:G	50	100	1	0.1271
9:98387368:T:C	50	100	1	0.04593
9:98387629:A:G	50	100	1	0.1449
9:98387797:T:C	50	100	1	0.04593
9:98387909:T:G	50	100	1	0.1449
9:98387943:C:T	50	100	1	0.04575
9:98388115:T:C	50	100	1	0.1449
9:98388208:C:T	50	100	1	0.04575
9:98388335:G:A	50	100	1	0.04557
9:98388658:T:C	46	97.8	1	0.04593
9:98388677:A:G	48	100	1	0.04975
9:98388760:C:T	50	100	1	0.01761
9:98389025:A:T	50	100	1	0.07553
9:98389100:C:T	50	100	0.99	0.2042
9:98390221:G:A	50	98	0.99	0.1865
9:98390643:C:G	50	100	0.99	0.138
9:98390661:A:G	49	100	0.99	0.2044
9:98390887:T:C	50	100	1	0.04593
9:98391019:A:G	50	100	0.99	0.2044
9:98391262:G:A	50	100	1	0.04575
9:98391346:A:G	50	100	0.99	0.1868
9:98391470:G:T	50	100	0.98	0.06264
9:98391929:T:A	50	100	0.99	0.2086
9:98392276:A:G	50	100	1	0.2084
9:98392367:C:G	50	100	1	0.07571
9:98392437:T:C	50	100	1	0.0492
9:98392532:A:G	50	100	1	0.02596
9:98392763:T:C	50	100	0.98	0.01761
9:98393033:T:A	49	95.9	0.84	0.06445
9:98393308:T:C	47	95.7	0.67	0.03776
9:98394084:G:A	50	100	1	0.01761
9:98394117:G:A	50	100	0.99	0.02397
9:98394136:T:G	50	100	0.98	0.06627
9:98394518:A:G	50	100	0.98	0.06772
9:98394820:A:G	50	98	1	0.2131
9:98394843:A:G	50	98	1	0.213
9:98395021:T:G	50	100	0.97	0.065
9:98395336:T:C	50	98	1	0.2135
9:98395846:G:C	50	100	1	0.02959
9:98395883:G:A	50	100	0.98	0.04303
9:98396203:G:A	50	98	0.75	0.01162
9:98396252:G:A	50	100	0.95	0.0325
9:98396591:T:C	50	100	0.96	0.04448
9:98396665:A:G	50	100	0.96	0.1256
9:98397215:C:T	50	100	0.95	0.04267
9:98397252:T:C	50	100	0.97	0.04557
9:98397441:G:A	50	96	0.64	0.01852
9:98397759:G:T	50	100	0.97	0.04539
9:98397879:G:C	50	100	0.97	0.02996
9:98398077:T:C	50	100	0.98	0.04539
9:98398273:T:C	50	94	0.88	0.02996
9:98398326:A:C	49	100	0.98	0.1229
9:98398508:C:T	50	100	1	0.01906
9:98399284:G:A	50	100	0.98	0.124
9:98399299:C:T	50	100	0.9	0.01943
9:98399316:T:C	50	100	0.99	0.1785
9:98399572:C:T	50	100	1	0.04267
9:98400196:T:A	50	94	0.72	0.06227
9:98400197:A:T	50	94	0.96	0.165
9:98400198:A:T	50	98	0.97	0.1029
9:98400353:C:T	50	100	0.99	0.238
9:98400532:C:A	50	100	1	0.06445
9:98400624:C:T	50	100	1	0.04285
9:98400981:C:T	50	100	0.99	0.04684
9:98401083:A:C	50	100	1	0.01688
9:98401196:T:C	50	100	1	0.04267
9:98401540:C:T	50	100	0.97	0.05047
9:98402490:G:A	50	100	0.99	0.03141
9:98402747:T:G	50	100	0.98	0.01688
9:98402796:G:A	50	100	0.98	0.01416
9:98403167:G:A	50	100	1	0.01816
9:98403243:G:A	50	100	0.98	0.03794
9:98403702:T:A	50	100	0.97	0.06518
9:98403756:A:T	50	86	0.89	0.282
9:98403762:T:A	50	100	1	0.01471
9:98403929:A:G	50	100	1	0.0423
9:98404569:C:T	50	100	0.97	0.01634
9:98404870:C:A	50	100	0.99	0.05247
9:98405018:C:T	50	100	0.99	0.05247
9:98405557:A:G	50	100	0.96	0.1634
9:98406295:A:G	50	98	0.89	0.1895
9:98406355:A:G	50	100	0.97	0.06264
9:98406378:T:C	50	100	0.98	0.06318
9:98407093:G:A	50	100	0.96	0.4439
9:98407464:C:T	50	100	0.99	0.0118
9:98407965:T:G	50	100	0.99	0.01779
9:98408334:T:C	50	100	0.98	0.06845
9:98408381:A:G	50	100	0.96	0.4495
9:98408991:C:T	50	100	0.96	0.04412
9:98409052:C:G	50	100	0.99	0.1071
9:98409160:C:T	50	100	1	0.1812
9:98409400:A:G	50	100	1	0.1825
9:98409584:A:G	50	100	0.98	0.06718
9:98410412:T:C	50	100	0.95	0.4285
9:98410882:A:G	50	100	0.96	0.4267
9:98411093:T:A	50	100	0.85	0.03195
9:98411392:G:A	50	100	0.99	0.1924
9:98411410:T:C	50	100	0.98	0.1071
9:98411499:A:T	50	100	0.97	0.07335
9:98411616:T:C	50	100	0.98	0.06681
9:98411823:G:A	50	98	0.97	0.01852
9:98411906:T:C	50	100	0.99	0.1937
9:98412054:A:C	50	100	0.95	0.01162
9:98412377:C:G	50	100	0.96	0.04303
9:98413263:C:T	50	98	0.92	0.1033
9:98413778:G:A	50	84	0.77	0.2536
9:98414430:A:C	50	100	0.92	0.01543
9:98414438:C:T	50	90	0.74	0.2965
9:98414504:T:G	50	98	0.69	0.05628
9:98415533:G:C	50	98	0.85	0.03468
9:98415570:C:T	50	96	0.91	0.1935
9:98416092:C:T	50	100	0.95	0.3611
9:98416347:C:A	50	96	0.95	0.2398
9:98417016:C:T	50	100	0.98	0.3595
9:98417163:C:T	50	96	0.95	0.3217
9:98417178:T:C	50	100	0.95	0.07317
9:98417190:G:T	50	100	0.98	0.4515
9:98417460:A:G	50	96	0.96	0.3194
9:98417580:T:C	50	100	0.94	0.03522
9:98418441:G:A	50	100	0.94	0.0443
9:98418574:A:G	50	100	0.72	0.01362
9:98418962:G:A	50	100	0.95	0.02197
9:98419369:C:A	50	98	0.98	0.3593
9:98420311:C:T	50	98	0.99	0.2892
9:98420334:A:C	50	100	0.99	0.04666
9:98420416:A:C	50	98	0.98	0.157
9:98420902:G:A	50	98	0.96	0.0463
9:98421002:C:A	50	100	0.99	0.04466
9:98421062:C:T	50	98	1	0.2097
9:98421145:G:A	50	100	0.97	0.06536
9:98421282:G:A	50	100	0.84	0.01162
9:98421351:G:A	50	100	0.94	0.03667
9:98421607:G:A	50	100	0.99	0.04775
9:98421831:T:C	50	100	0.95	0.03976
9:98421916:C:T	50	100	0.99	0.06572
9:98422283:T:C	50	100	0.94	0.03686
9:98422768:T:C	47	100	0.98	0.2328
9:98422854:A:T	50	96	1	0.2918
9:98422880:C:T	50	100	0.95	0.04031
9:98423295:C:T	50	100	1	0.1567
9:98423485:A:T	50	98	1	0.2119
9:98423665:C:T	50	100	0.99	0.04847
9:98423981:T:A	50	98	1	0.2119
9:98424032:T:C	50	100	0.94	0.04139
9:98424179:C:T	50	100	1	0.0443
9:98424217:C:A	50	100	0.98	0.04866
9:98424586:T:C	50	100	0.98	0.07771
9:98424596:C:T	49	100	1	0.03994
9:98424635:C:G	48	91.7	1	0.4955
9:98424996:T:C	50	100	0.99	0.06645
9:98425478:T:G	50	98	0.99	0.2293
9:98425841:C:T	50	98	1	0.1572
9:98426119:C:T	50	100	0.97	0.06536
9:98426130:A:G	50	100	1	0.1572
9:98426629:G:A	50	98	1	0.2093
9:98426794:G:A	50	100	1	0.0443
9:98426820:G:A	50	100	1	0.1572
9:98427041:A:T	50	100	0.99	0.01126
9:98427121:G:A	50	100	1	0.1572
9:98427373:C:G	50	100	1	0.1572
9:98428179:G:A	50	98	1	0.4962
9:98428472:C:T	50	98	1	0.2082
9:98428571:C:T	50	98	1	0.4962
9:98429031:A:G	50	100	1	0.1587
9:98429256:T:C	50	100	0.87	0.04031
9:98429426:C:G	50	98	0.89	0.01344
9:98430157:G:A	50	100	0.99	0.06627
9:98430699:G:A	50	98	0.97	0.2073
9:98430708:C:T	50	98	0.99	0.4996
9:98430728:T:C	50	100	0.99	0.2366
9:98430817:G:A	50	100	1	0.1117
9:98430888:G:T	50	100	0.99	0.04739
9:98430946:T:C	50	100	0.97	0.02197
9:98431032:A:G	50	100	1	0.1117
9:98431105:G:A	50	100	0.92	0.03994
9:98431115:C:G	50	100	0.99	0.0472
9:98431207:A:C	50	94	0.94	0.09877
9:98431684:T:G	50	100	1	0.04575
9:98432191:C:T	50	100	0.9	0.02542
9:98432434:G:C	50	100	0.99	0.0472
9:98432753:A:G	50	100	1	0.3115
9:98432902:G:C	50	100	1	0.01943
9:98432914:C:T	50	100	1	0.09768
9:98433172:C:A	50	98	1	0.07952
9:98433192:C:T	50	98	1	0.2077
9:98433617:T:A	50	98	0.99	0.2053
9:98433742:C:G	50	100	0.99	0.2102
9:98434128:C:A	50	100	1	0.4686
9:98434288:A:G	50	100	0.99	0.2224
9:98434301:T:C	50	100	1	0.4686
9:98434360:C:A	50	100	0.97	0.05374
9:98434795:A:G	50	100	0.97	0.02179
9:98435911:C:T	50	100	0.91	0.02015
9:98435987:T:C	50	100	1	0.2493
9:98436063:C:T	50	98	0.99	0.2326
9:98436442:T:A	48	95.8	0.89	0.06137
9:98436470:T:C	39	100	0.99	0.2075
9:98437110:C:T	50	100	0.99	0.0472
9:98437443:A:G	50	100	0.99	0.22
9:98437639:T:C	50	100	1	0.2491
9:98437916:A:G	50	100	1	0.07843
9:98437973:C:A	50	100	0.98	0.1732
9:98438072:C:T	49	100	1	0.0443
9:98438417:A:C	50	100	0.99	0.06427
9:98438469:C:A	50	100	0.97	0.05338
9:98438500:A:T	50	100	0.97	0.0532
9:98438553:A:G	50	100	0.91	0.0256
9:98438738:A:C	50	100	0.99	0.06427
9:98438893:T:C	50	100	0.99	0.06427
9:98439282:G:C	50	100	0.99	0.06427
9:98439431:T:C	50	100	1	0.07752
9:98440038:C:T	50	100	0.9	0.02542
9:98440039:G:T	50	100	1	0.07662
9:98440109:A:G	50	100	0.93	0.03232
9:98440213:T:A	50	100	0.99	0.4664
9:98440521:T:C	50	96	0.9	0.06373
9:98440711:C:T	50	100	0.92	0.02487
9:98440835:G:A	50	100	0.92	0.01834
9:98440932:A:T	50	100	0.97	0.163
9:98441699:T:C	50	98	0.98	0.2304
9:98441881:A:G	50	100	0.96	0.03867
9:98442013:C:T	50	100	1	0.03086
9:98442064:T:A	50	100	0.95	0.05374
9:98442070:A:G	50	100	1	0.2077
9:98442880:C:T	50	100	1	0.4557
9:98443694:T:A	50	98	1	0.2565
9:98444461:T:C	50	100	0.99	0.05646
9:98444574:A:G	50	100	1	0.1218
9:98444878:C:T	50	100	0.97	0.1082
9:98444881:A:G	50	98	0.97	0.04884
9:98444905:G:A	50	100	0.98	0.1082
9:98445053:T:A	50	100	1	0.122
9:98445108:A:C	50	100	0.98	0.1089
9:98445143:A:G	50	100	0.99	0.2549
9:98445212:T:C	50	100	0.99	0.2547
9:98445541:G:A	50	100	0.99	0.2578
9:98445669:A:T	50	98	0.99	0.1089
9:98446006:C:A	50	100	0.99	0.1062
9:98446228:C:A	50	100	1	0.2553
9:98446273:T:C	50	100	0.99	0.06336
9:98446331:G:A	50	100	0.99	0.1062
9:98446567:G:T	50	100	1	0.06917
9:98446629:G:C	50	100	1	0.07698
9:98446639:G:A	50	100	1	0.05392
9:98446774:C:T	50	100	0.98	0.02469
9:98446836:G:C	50	100	1	0.15310000000000001
9:98447010:C:G	50	100	0.99	0.063
9:98447251:T:C	48	83.3	0.93	0.3065
9:98447306:A:G	50	92	0.91	0.1523
9:98447440:T:A	50	100	1	0.08751
9:98447732:C:T	50	100	1	0.08751
9:98447979:C:T	50	100	1	0.08751
9:98448327:T:C	50	100	0.99	0.2358
9:98448618:A:G	50	100	1	0.08751
9:98449101:C:T	50	100	1	0.01126
9:98449485:A:G	50	100	1	0.2424
9:98450315:T:C	50	100	0.99	0.1307
9:98450937:T:C	50	100	0.93	0.04049
9:98450947:G:A	50	100	0.99	0.2653
9:98451300:G:A	50	100	0.99	0.1959
9:98451617:C:G	50	100	0.98	0.03867
9:98451712:G:A	50	100	1	0.0167
9:98451739:A:G	50	100	1	0.1796
9:98451886:T:A	50	100	0.99	0.2418
9:98451915:T:C	50	100	1	0.3137
9:98452685:T:C	50	100	1	0.04884
9:98452800:T:C	50	100	1	0.3141
9:98453051:A:G	50	100	0.99	0.02288
9:98453130:G:T	50	100	0.96	0.01688
9:98453223:A:G	50	98	1	0.3045
9:98453637:G:A	50	100	1	0.1757
9:98453701:A:G	50	100	1	0.04884
9:98453895:T:C	50	100	1	0.04884
9:98453912:C:T	50	100	0.95	0.03776
9:98454340:A:G	50	100	0.98	0.04212
9:98454435:C:T	50	98	0.99	0.3195
9:98454885:G:A	50	98	0.84	0.01525
9:98455240:C:T	50	100	0.99	0.2426
9:98455353:C:G	50	100	0.98	0.187
9:98455739:G:A	50	100	0.99	0.04339
9:98456270:A:G	50	100	0.95	0.02578
9:98456502:C:T	50	100	0.98	0.2349
9:98456794:G:T	50	98	0.96	0.4847
9:98457204:A:G	50	100	0.93	0.0512
9:98457266:T:C	50	92	0.87	0.4054
9:98457486:C:T	50	100	0.81	0.01216
9:98457629:T:G	50	98	0.96	0.2643
9:98457649:A:G	50	98	0.97	0.2509
9:98457702:G:C	50	98	0.97	0.252
9:98458269:G:A	50	100	0.88	0.02251
9:98458342:C:G	50	100	0.95	0.01816
9:98458369:C:T	50	98	0.98	0.4165
9:98458566:G:A	50	100	0.95	0.01816
9:98458861:G:A	50	96	0.98	0.4975
9:98459690:T:A	50	100	1	0.01471
9:98460022:A:G	50	100	1	0.01507
9:98460143:C:T	49	100	1	0.01452
9:98460171:T:C	50	100	0.86	0.01235
9:98460938:A:C	50	100	0.98	0.01162
9:98460992:A:C	50	100	1	0.3602
9:98461998:C:T	50	100	1	0.4099
9:98462193:T:A	50	100	1	0.05773
9:98462328:C:T	50	100	1	0.3597
9:98462387:A:C	50	100	0.96	0.01834
9:98463029:C:T	50	100	1	0.404
9:98463385:A:G	50	100	0.99	0.01852
9:98463447:C:T	50	100	1	0.3606
9:98463456:C:A	50	100	1	0.4886
9:98463465:A:T	50	100	1	0.01471
9:98463512:A:G	50	98	1	0.2146
9:98463522:T:A	50	100	0.98	0.01216
9:98463661:A:G	50	100	1	0.4995
9:98463677:A:G	50	98	1	0.2144
9:98463704:C:T	50	100	0.99	0.02197
9:98463735:C:T	50	100	1	0.04303
9:98463863:T:G	50	100	0.96	0.0158
9:98463934:C:T	50	100	1	0.4201
9:98464279:G:A	47	100	0.98	0.01162
9:98464306:A:G	49	98	0.99	0.2783
9:98464428:T:A	50	100	1	0.06373
9:98464451:C:T	50	100	1	0.4975
9:98464534:C:A	49	100	1	0.05773
9:98464553:T:C	50	100	1	0.4967
9:98464585:C:T	50	100	1	0.01471
9:98464640:T:C	50	100	1	0.4971
9:98464656:T:C	50	98	1	0.3606
9:98464905:G:A	50	100	1	0.02197
9:98465672:T:C	50	100	1	0.4225
9:98465959:C:A	50	100	0.99	0.04303
9:98466341:G:A	50	98	1	0.2193
9:98466662:T:C	50	100	0.99	0.2977
9:98466886:T:C	50	100	1	0.3598
9:98467114:C:T	50	100	0.99	0.498
9:98467190:C:T	50	100	0.99	0.06028
9:98467225:A:G	50	100	0.97	0.01652
9:98467443:T:C	50	100	0.99	0.4966
9:98467543:C:T	50	100	0.99	0.07026
9:98467545:G:A	50	100	0.98	0.02033
9:98467939:A:C	50	100	0.99	0.2288
9:98468256:C:A	50	100	1	0.01235
9:98468258:G:T	50	100	0.99	0.07081
9:98468349:C:T	50	100	0.99	0.0581
9:98468422:G:A	50	100	1	0.03595
9:98469072:G:A	50	100	0.99	0.3707
9:98469179:T:C	50	100	1	0.2734
9:98469214:G:T	50	100	0.94	0.04557
9:98469248:A:T	50	100	0.99	0.07988
9:98469269:G:A	50	100	0.98	0.03105
9:98469610:A:G	50	100	0.99	0.3669
9:98470100:G:A	50	100	0.99	0.2409
9:98470787:A:T	50	100	0.98	0.1992
9:98472092:C:T	50	100	0.99	0.2277
9:98472116:A:T	50	100	1	0.0581
9:98472186:T:C	50	100	0.99	0.06572
9:98472635:T:G	50	100	1	0.04176
9:98472764:G:A	50	100	0.99	0.2647
9:98472860:T:C	50	100	1	0.0118
9:98472863:A:T	50	98	0.99	0.2678
9:98473041:T:C	50	100	0.99	0.06572
9:98473073:T:C	50	100	0.99	0.02887
9:98473510:T:A	50	100	0.99	0.02887
9:98473756:C:T	50	100	1	0.03595
9:98473850:C:T	50	100	1	0.0581
9:98473905:G:A	50	100	0.99	0.05792
9:98473981:T:C	50	100	1	0.01216
9:98474022:T:G	50	100	0.99	0.06191
9:98474636:G:A	50	100	0.99	0.01707
9:98474938:T:C	50	100	0.99	0.0207
9:98475359:G:A	41	97.6	0.96	0.03649
9:98476027:G:A	50	100	1	0.05737
9:98476156:T:C	50	100	1	0.05737
9:98476361:C:T	50	100	1	0.0118
9:98476402:A:C	50	100	0.99	0.3637
9:98476692:C:T	50	100	1	0.2705
9:98477003:T:C	50	100	0.98	0.0207
9:98477187:G:A	50	100	0.93	0.02124
9:98477198:G:A	50	100	0.99	0.3617
9:98477391:T:C	50	100	0.99	0.02941
9:98477559:T:G	50	100	0.96	0.03686
9:98477873:C:T	50	100	1	0.03558
9:98478370:T:C	50	100	0.99	0.0207
9:98479219:A:G	50	100	0.99	0.05737
9:98479283:G:T	50	100	0.9	0.0285
9:98479389:G:C	50	100	0.83	0.01162
9:98480208:G:T	50	100	0.99	0.01344
9:98480739:T:C	50	100	0.98	0.2291
9:98481082:T:G	50	100	0.97	0.2485
9:98481177:T:C	50	100	0.98	0.01053
9:98481392:C:T	50	100	0.99	0.0138
9:98481570:T:C	50	100	0.98	0.368
9:98481977:C:G	50	100	0.99	0.02905
9:98481988:A:G	49	100	0.99	0.2754
9:98482014:C:T	50	100	0.99	0.2656
9:98482130:T:C	50	100	0.95	0.05701
9:98482146:C:T	50	100	0.87	0.01107
9:98482843:C:T	50	100	0.84	0.0207
9:98482850:G:C	50	100	0.99	0.2709
9:98482982:A:G	50	98	0.99	0.2905
9:98482995:G:A	50	100	0.98	0.02578
9:98483113:A:G	50	100	0.99	0.2741
9:98483411:T:G	50	100	0.98	0.05664
9:98483817:G:C	50	100	1	0.01017
9:98484481:C:T	50	100	0.98	0.02614
9:98485502:G:A	50	100	0.98	0.4003
9:98485539:C:T	50	100	0.98	0.2671
9:98485801:C:T	50	100	0.97	0.1142
9:98486416:G:T	50	100	0.98	0.02741
9:98486740:C:G	50	98	0.98	0.2133
9:98486820:A:G	50	100	0.98	0.3335
9:98486935:C:G	49	100	0.97	0.01216
9:98486946:T:A	50	100	0.9	0.01107
9:98486982:T:C	50	96	0.63	0.02106
9:98487141:G:A	50	98	0.98	0.2536
9:98487525:A:G	50	98	0.98	0.2761
9:98487683:T:C	50	100	0.98	0.02996
9:98488019:T:C	50	100	0.97	0.01216
9:98488133:C:T	50	100	0.97	0.0236
9:98488317:G:C	50	100	0.94	0.0207
9:98489376:C:T	50	100	0.96	0.03486
9:98489394:T:C	50	98	0.98	0.03105
9:98489645:G:A	50	100	0.97	0.03613
9:98489653:T:C	50	100	0.97	0.03577
9:98489832:G:A	50	100	0.94	0.01162
9:98490265:G:T	50	100	0.9	0.01126
9:98490822:A:G	50	100	0.96	0.1287
9:98490940:C:T	50	100	0.97	0.1474
9:98490944:T:C	50	100	0.95	0.07789
9:98491499:C:T	50	100	0.81	0.01107
9:98491767:G:A	50	100	0.97	0.06118
9:98491884:C:T	50	98	0.94	0.08715
9:98492194:A:C	50	100	0.97	0.2355
9:98493469:A:C	50	100	0.98	0.06028
9:98493831:C:G	50	100	0.97	0.4254
9:98493948:T:G	50	98	0.92	0.05846
9:98494479:T:C	50	100	0.97	0.05737
9:98494738:T:A	50	100	0.98	0.3397
9:98494789:G:A	50	100	0.86	0.02705
9:98495265:C:T	49	100	0.74	0.01307
9:98495421:G:T	50	100	0.96	0.1834
9:98495505:C:A	50	100	0.96	0.2627
9:98495521:G:A	50	98	0.96	0.05301
9:98496193:T:C	50	100	0.97	0.05501
9:98496521:G:A	50	100	0.98	0.2139
9:98496574:C:T	50	100	0.93	0.05301
9:98496599:T:C	50	100	0.98	0.4967
9:98496674:C:T	50	100	0.84	0.0236
9:98496699:C:T	50	100	0.98	0.0345
9:98497154:A:C	50	100	0.98	0.4966
9:98497215:C:T	50	100	1	0.01924
9:98497297:T:C	50	100	0.98	0.4976
9:98497317:A:C	50	100	0.98	0.2542
9:98498113:A:G	50	100	0.98	0.3664
9:98498703:C:A	50	100	0.99	0.2148
9:98498829:G:C	50	100	0.99	0.1596
9:98498956:A:T	50	100	1	0.02723
9:98499476:G:A	49	100	0.98	0.2133
9:98499812:G:A	50	100	0.96	0.04938
9:98499936:C:T	50	100	1	0.06082
9:98500118:C:G	50	100	0.97	0.06681
9:98500371:G:A	50	100	0.98	0.0345
9:98500483:C:G	50	100	0.98	0.1333
9:98500768:G:A	50	100	1	0.02614
9:98501251:G:A	50	100	0.99	0.06082
9:98501737:C:T	50	100	0.99	0.2642
9:98502420:C:T	50	100	0.99	0.2861
9:98502421:G:A	50	100	0.93	0.03522
9:98503008:A:C	50	100	0.98	0.08152
9:98503050:A:T	50	100	0.99	0.1817
9:98503539:A:C	50	98	0.99	0.08134
9:98504169:C:A	50	100	0.97	0.06881
9:98504302:C:T	50	100	0.95	0.01616
9:98504387:A:G	50	100	1	0.1821
9:98504949:T:C	50	98	1	0.1821
9:98505055:A:G	50	100	1	0.1823
9:98505092:T:C	50	100	0.97	0.02124
9:98505232:C:T	50	100	1	0.1823
9:98505307:A:C	50	98	1	0.1823
9:98505456:G:A	50	100	1	0.1823
9:98505532:G:C	50	100	0.94	0.09259
9:98505576:G:A	50	100	1	0.1823
9:98505645:T:C	50	100	0.98	0.2231
9:98505911:C:T	50	100	1	0.1821
9:98506146:C:T	50	100	0.92	0.02324
9:98506238:T:C	50	98	0.98	0.08134
9:98506604:A:G	50	100	0.99	0.04412
9:98506785:G:C	50	100	0.99	0.04412
9:98506887:G:C	50	100	1	0.02052
9:98507153:T:C	50	100	0.99	0.1834
9:98507180:A:G	50	100	0.99	0.2449
9:98507217:T:C	50	100	0.99	0.02233
9:98507289:T:C	50	98	0.99	0.3017
9:98507312:G:A	50	100	0.99	0.2892
9:98507572:T:C	50	100	1	0.1808
9:98507818:C:G	50	100	1	0.2727
9:98507948:T:C	50	100	1	0.2725
9:98507972:G:T	50	100	1	0.0472
9:98508162:T:G	50	100	1	0.2723
9:98508314:C:T	50	100	1	0.2723
9:98508435:G:C	50	100	0.99	0.2727
9:98508468:C:T	50	100	1	0.1806
9:98508484:C:T	50	100	1	0.2751
9:98508549:T:C	50	100	1	0.2723
9:98508568:T:C	50	100	1	0.06191
9:98508585:G:C	50	100	1	0.01434
9:98508597:T:C	50	100	1	0.08007
9:98508600:C:T	50	100	1	0.2716
9:98508625:A:C	50	100	1	0.272
9:98508658:G:A	50	100	1	0.272
9:98508700:A:G	50	100	1	0.2721
9:98508722:G:A	50	100	1	0.01235
9:98508725:C:T	50	100	1	0.0138
9:98508773:A:G	48	100	1	0.4842
9:98508777:C:G	50	96	1	0.2723
9:98508923:G:T	50	100	1	0.2907
9:98508949:G:C	50	100	1	0.3535
9:98509013:A:G	50	100	1	0.06209
9:98509052:G:A	50	100	1	0.1816
9:98509202:G:A	50	100	1	0.2725
9:98509214:C:T	50	100	0.99	0.1799
9:98509365:C:T	50	100	0.99	0.1752
9:98509390:C:G	50	100	1	0.06209
9:98509471:C:T	50	100	0.98	0.1836
9:98509776:G:T	50	100	1	0.1812
9:98509794:T:C	50	100	1	0.2731
9:98509991:A:G	50	100	1	0.2914
9:98510003:C:T	50	100	1	0.08061
9:98510114:T:G	50	100	1	0.1814
9:98510356:C:A	50	100	1	0.1806
9:98510384:A:G	50	100	1	0.2741
9:98510397:G:C	50	100	1	0.08079
9:98510486:A:G	50	100	1	0.06209
9:98510683:C:T	50	100	1	0.06209
9:98510714:G:A	50	82	1	0.08007
9:98510779:G:T	50	98	1	0.455
9:98510799:T:A	50	100	1	0.2727
9:98510863:G:A	50	100	1	0.06209
9:98510955:C:G	50	100	1	0.1806
9:98511147:C:G	50	98	1	0.2725
9:98511149:A:G	50	100	1	0.06354
9:98511257:T:C	47	100	1	0.2731
9:98511308:G:T	49	100	1	0.181
9:98511440:T:C	47	85.1	1	0.2734
9:98511501:C:G	50	98	1	0.08061
9:98511584:G:A	50	100	1	0.04412
9:98511607:C:A	50	100	1	0.2725
9:98511699:T:C	50	100	1	0.2727
9:98512013:A:G	50	100	1	0.0158
9:98512029:T:C	50	100	0.71	0.01507
9:98512106:T:C	50	100	1	0.2727
9:98512142:A:G	50	100	1	0.06209
9:98512304:T:C	49	81.6	0.98	0.2731
9:98512342:G:A	50	100	1	0.02015
9:98512499:C:T	50	100	1	0.2896
9:98512614:G:C	50	100	1	0.06209
9:98512811:G:A	49	100	1	0.08551
9:98512846:A:G	50	100	1	0.2729
9:98512868:C:T	50	100	1	0.1814
9:98512987:G:A	49	100	1	0.2407
9:98513059:T:C	50	98	1	0.2736
9:98513183:T:C	50	100	1	0.2736
9:98513362:T:C	50	100	1	0.0581
9:98513391:C:A	50	100	1	0.2898
9:98513413:A:C	50	100	1	0.06227
9:98513434:C:A	50	100	1	0.1814
9:98513552:T:A	50	100	1	0.4555
9:98513733:C:T	50	98	1	0.06118
9:98513767:G:C	50	100	1	0.2738
9:98513846:C:T	50	100	1	0.02088
9:98513847:G:A	50	100	0.99	0.1836
9:98513855:C:T	50	100	1	0.04412
9:98513906:G:C	50	100	1	0.04412
9:98513973:G:C	50	100	1	0.4559
9:98514048:T:C	50	98	1	0.1812
9:98514050:T:C	50	100	0.98	0.1828
9:98514052:C:T	50	100	1	0.02342
9:98514073:T:C	50	96	0.98	0.1816
9:98514102:T:C	49	87.8	0.88	0.1456
9:98514118:A:T	46	80.4	0.64	0.04212
9:98514119:T:C	48	79.2	0.66	0.04085
9:98514126:T:C	49	79.6	0.72	0.02215
9:98514129:T:C	46	91.3	0.7	0.02088
9:98514446:A:G	50	100	1	0.06445
9:98514884:C:T	50	100	0.97	0.08715
9:98514996:T:A	50	100	1	0.08079
9:98515327:G:A	50	100	1	0.2887
9:98515399:T:C	50	100	1	0.466
9:98515534:T:C	50	100	1	0.08043
9:98515611:G:T	50	100	1	0.4659
9:98515795:A:C	50	100	1	0.06209
9:98515803:A:G	50	100	1	0.06336
9:98516259:C:T	50	100	1	0.06209
9:98516291:G:A	50	100	1	0.0207
9:98516566:C:G	50	100	1	0.4702
9:98516849:A:G	50	100	1	0.1934
9:98516958:G:A	50	100	1	0.06118
9:98517069:C:T	50	100	1	0.2881
9:98517321:C:T	50	100	1	0.469
9:98517864:A:G	49	100	1	0.1935
9:98517980:A:G	50	100	1	0.4691
9:98518078:A:C	50	100	1	0.08152
9:98518102:T:C	50	100	1	0.06118
9:98518173:T:C	50	100	1	0.01162
9:98518226:T:C	50	100	1	0.06118
9:98518244:C:G	50	100	1	0.1801
9:98518446:G:A	50	100	0.97	0.08624
9:98518449:T:C	50	100	1	0.1932
9:98518564:G:C	50	100	1	0.06209
9:98518893:G:A	50	100	1	0.0463
9:98519257:C:A	50	100	1	0.274
9:98519428:T:G	50	100	1	0.4686
9:98519447:C:T	50	100	1	0.04466
9:98519529:C:T	50	100	1	0.2738
9:98519557:A:C	50	100	1	0.04448
9:98519585:A:G	50	100	1	0.02088
9:98519652:C:T	50	100	1	0.4719
9:98519789:A:G	50	100	1	0.04847
9:98519790:C:T	50	100	1	0.0443
9:98520031:A:G	50	100	1	0.2734
9:98520143:C:T	50	100	1	0.1801
9:98520246:G:A	50	100	0.99	0.1799
9:98520410:A:G	50	100	0.99	0.06736
9:98520556:C:T	50	100	1	0.02342
9:98521353:C:T	50	100	0.95	0.03522
9:98521354:A:G	50	100	1	0.4695
9:98521459:G:T	50	100	1	0.06118
9:98521545:G:C	50	100	1	0.2858
9:98521804:A:G	50	98	1	0.181
9:98521829:A:G	50	100	1	0.197
9:98521896:T:G	50	100	1	0.08152
9:98522270:A:T	50	100	1	0.06118
9:98522332:T:C	50	100	0.92	0.01688
9:98522597:C:T	50	100	1	0.04847
9:98523132:C:A	50	100	1	0.08115
9:98523270:T:C	50	100	1	0.2549
9:98523448:G:A	50	100	0.99	0.1794
9:98523456:C:T	50	100	0.99	0.1799
9:98523585:C:T	50	100	1	0.06118
9:98523586:G:A	50	100	0.99	0.1805
9:98523682:G:C	50	100	1	0.08115
9:98523751:C:G	50	100	1	0.0158
9:98523839:C:T	50	100	1	0.1122
9:98524081:T:C	50	100	1	0.08134
9:98524703:T:C	50	100	1	0.06118
9:98524835:C:T	50	100	1	0.06118
9:98525111:T:A	50	100	1	0.04847
9:98525154:G:T	50	100	0.99	0.2144
9:98525168:T:C	50	100	1	0.08115
9:98525656:C:A	50	100	1	0.2571
9:98525670:A:G	50	100	1	0.06209
9:98527108:T:A	50	100	1	0.2714
9:98527109:A:T	50	100	1	0.2714
9:98527314:T:C	50	100	1	0.1333
9:98527709:C:T	50	100	1	0.2783
9:98527888:T:C	50	100	1	0.03431
9:98528471:T:C	50	100	0.95	0.03468
9:98528495:T:C	50	100	1	0.08551
9:98528781:T:G	50	100	1	0.06209
9:98528806:G:C	50	100	1	0.08079
9:98528869:T:C	50	100	1	0.2727
9:98529123:C:T	50	100	1	0.06118
9:98529361:G:A	50	100	1	0.06118
9:98529406:T:C	50	100	1	0.08243
9:98529652:C:T	50	100	0.99	0.1305
9:98529884:T:G	50	100	0.99	0.06209
9:98529939:C:T	50	100	1	0.1304
9:98530329:G:T	50	100	1	0.02342
9:98530411:T:C	50	100	1	0.06118
9:98530497:A:G	50	100	1	0.08097
9:98530612:G:A	50	100	1	0.08079
9:98530659:C:T	50	100	0.99	0.2694
9:98530756:T:C	50	100	1	0.2718
9:98531100:C:T	50	100	1	0.1796
9:98531253:C:T	50	100	0.93	0.02179
9:98531295:C:T	50	100	0.99	0.07952
9:98531338:G:A	50	100	0.99	0.03014
9:98531423:C:T	50	100	0.99	0.1968
9:98531505:T:C	50	100	1	0.04484
9:98532010:A:G	50	100	0.95	0.05065
9:98532016:C:T	50	100	1	0.2787
9:98532054:T:A	50	100	0.99	0.2709
9:98532109:T:G	50	100	1	0.134
9:98532406:C:A	50	100	1	0.04902
9:98532719:A:G	50	100	1	0.08134
9:98532753:G:A	50	100	1	0.08479
9:98532939:A:G	50	100	1	0.08479
9:98533070:G:T	50	100	0.98	0.05192
9:98533135:C:T	50	100	1	0.2709
9:98533220:T:C	50	100	1	0.08079
9:98533638:T:C	50	98	1	0.1785
9:98533892:A:G	50	100	1	0.01362
9:98534292:G:A	50	100	0.98	0.4575
9:98534455:T:A	50	100	0.99	0.09168
9:98534518:G:C	50	98	0.99	0.3529
9:98534862:A:G	50	100	0.99	0.0915
9:98535233:A:G	50	100	1	0.3617
9:98535363:A:C	50	100	0.99	0.09114
9:98535722:T:C	50	94	0.92	0.1511
9:98535873:T:C	50	100	1	0.06954
9:98536088:G:A	50	100	1	0.09713
9:98536225:C:A	50	100	1	0.01797
9:98536425:A:G	50	100	0.99	0.1006
9:98536518:T:C	50	100	1	0.09096
9:98536581:A:G	50	100	1	0.09096
9:98536741:A:T	50	100	1	0.1091
9:98536752:G:A	50	100	1	0.01235
9:98536937:C:A	50	100	1	0.2818
9:98537005:G:A	50	100	1	0.06972
9:98537063:C:T	50	100	1	0.02596
9:98537277:A:C	50	98	0.99	0.2585
9:98537610:T:A	50	100	0.85	0.02651
9:98537628:G:A	50	98	1	0.09513
9:98537847:G:T	50	100	1	0.06954
9:98538504:A:G	50	98	0.99	0.437
9:98538681:C:A	50	100	1	0.07099
9:98538685:C:T	50	100	1	0.4083
9:98538717:T:G	50	100	1	0.09114
9:98539373:C:G	50	100	1	0.4087
9:98539418:G:C	50	100	1	0.05646
9:98539929:A:G	50	98	1	0.09223
9:98540119:G:C	50	100	1	0.02415
9:98540648:G:A	50	98	1	0.04593
9:98540795:G:A	50	98	1	0.3519
9:98541368:C:T	50	100	1	0.4483
9:98541488:C:T	50	98	0.99	0.2524
9:98542020:A:G	50	100	1	0.06663
9:98542066:C:T	50	98	0.99	0.2533
9:98542212:G:A	50	100	1	0.01725
9:98542430:C:T	50	100	0.99	0.2838
9:98542975:G:A	50	100	0.99	0.148
9:98543735:T:C	50	100	1	0.02179
9:98544164:C:A	49	100	1	0.3925
9:98544339:C:T	50	100	1	0.4188
9:98544397:C:T	50	100	0.99	0.02233
9:98545052:T:G	50	100	0.99	0.06572
9:98545324:C:T	50	100	0.99	0.1019
9:98545468:C:T	50	100	1	0.03304
9:98545711:A:G	50	100	1	0.03468
9:98545829:A:G	50	100	0.98	0.2865
9:98549757:G:T	50	100	1	0.02142
9:98549772:T:C	50	98	1	0.07081
9:98549921:C:T	50	100	0.98	0.1013
9:98550595:G:A	50	100	1	0.02869
9:98550614:T:C	50	100	1	0.06972
9:98551089:C:T	50	100	0.99	0.2761
9:98551574:T:A	50	100	1	0.08969
9:98551774:G:C	50	100	0.99	0.2573
9:98551841:C:G	50	100	1	0.01743
9:98552109:T:C	50	100	1	0.02106
9:98552229:C:G	50	100	0.97	0.09568
9:98552958:C:A	50	100	1	0.02106
9:98553090:C:T	50	100	1	0.06863
9:98553311:C:T	50	100	1	0.2832
9:98553321:C:T	50	100	0.99	0.05047
9:98553576:A:G	50	96	0.95	0.1084
9:98554442:T:C	50	100	0.96	0.02288
9:98554528:G:A	50	100	1	0.05773
9:98554794:T:C	50	100	1	0.01325
9:98555119:C:T	50	100	1	0.2834
9:98555339:C:T	50	100	1	0.2838
9:98555614:G:A	50	100	1	0.07317
9:98555639:C:T	50	100	0.99	0.185
9:98555642:C:T	50	100	1	0.07208
9:98555793:T:G	50	100	0.98	0.2927
9:98555839:C:T	50	100	0.99	0.4454
9:98555847:C:A	50	100	0.99	0.2829
9:98556344:G:A	50	100	0.96	0.02832
9:98556515:C:T	50	100	0.99	0.3658
9:98556787:T:G	50	100	0.99	0.07117
9:98557449:T:C	50	100	1	0.02052
9:98557942:C:T	50	100	0.98	0.07716
9:98557968:C:T	50	100	0.99	0.3085
9:98558300:G:A	50	100	0.98	0.2616
9:98558575:G:T	50	100	0.98	0.06137
9:98558781:T:C	50	100	0.97	0.04829
9:98558788:C:T	50	100	0.98	0.04993
9:98558912:C:T	50	100	0.98	0.06699
9:98558944:A:G	50	100	0.99	0.3085
9:98558972:G:A	50	100	0.97	0.04993
9:98559082:G:T	50	100	1	0.05755
9:98559267:C:T	50	100	0.98	0.04811
9:98559418:T:C	50	100	0.98	0.07171
9:98559515:T:A	50	100	0.97	0.0492
9:98559854:G:C	50	100	0.98	0.04793
9:98560088:A:G	50	100	0.98	0.3079
9:98560384:C:T	50	100	0.98	0.3146
9:98560598:T:C	50	100	0.98	0.09586
9:98560618:T:C	50	100	0.98	0.3422
9:98560704:C:T	50	100	0.97	0.04993
9:98561076:C:T	50	100	1	0.02179
9:98561639:C:T	50	100	0.98	0.1029
9:98561649:G:A	50	100	0.96	0.09641
9:98562843:G:C	50	100	0.96	0.06627
9:98563578:C:T	50	98	0.98	0.3186
9:98563609:T:C	50	100	0.98	0.07934
9:98563731:T:C	50	100	0.96	0.09641
9:98563775:G:A	50	100	0.96	0.06264
9:98564405:T:C	50	100	0.97	0.3981
9:98564766:T:C	50	100	0.99	0.05011
9:98565187:G:A	50	98	0.99	0.3203
9:98565243:G:T	50	100	0.95	0.03359
9:98565605:C:G	50	100	0.99	0.3725
9:98565708:C:A	50	100	0.99	0.3729
9:98565835:G:A	50	100	1	0.01616
9:98565918:T:G	50	100	0.98	0.3962
9:98566093:G:A	50	100	0.95	0.07081
9:98566363:A:G	50	100	0.98	0.02106
9:98566456:A:T	50	100	0.98	0.02124
9:98566631:T:C	50	100	0.98	0.398
9:98566707:G:A	50	100	0.95	0.04557
9:98566828:A:G	49	95.9	0.98	0.1567
9:98566945:C:T	50	100	0.96	0.1048
9:98567185:C:T	50	100	0.98	0.3673
9:98567347:A:G	50	100	0.97	0.1561
9:98567577:G:A	50	100	0.98	0.04811
9:98567612:A:C	50	100	0.96	0.2994
9:98567696:A:T	50	100	0.99	0.03813
9:98568036:G:A	50	100	0.97	0.0581
9:98568103:C:G	50	100	0.97	0.0581
9:98568139:G:C	49	100	0.91	0.0915
9:98568389:C:T	50	100	0.95	0.03413
9:98568675:C:T	50	100	0.95	0.03395
9:98568970:A:G	50	100	0.97	0.0581
9:98569110:G:A	50	100	0.97	0.3555
9:98570082:T:C	50	100	0.93	0.03849
9:98570177:C:T	50	100	0.96	0.3566
9:98570219:G:C	50	100	0.99	0.02088
9:98570281:G:T	50	100	0.94	0.06627
9:98570437:T:C	50	96	0.92	0.3464
9:98571171:A:G	50	80	0.85	0.4566
9:98571228:G:A	50	100	0.8	0.06028
9:98571259:A:T	50	100	0.9	0.05828
9:98571544:G:A	50	98	0.72	0.02306
9:98571619:C:T	50	100	0.91	0.1117
9:98571785:A:C	50	100	0.94	0.05447
9:98572029:T:C	50	96	0.94	0.06264
9:98572274:A:G	50	92	0.82	0.4267
9:98572465:C:A	50	100	0.97	0.02197
9:98572663:G:T	50	88	0.84	0.4512
9:98572936:A:G	50	92	0.76	0.08932
9:98573016:A:G	50	88	0.82	0.4584
9:98573076:G:A	50	100	0.72	0.04503
9:98573286:T:C	50	100	0.95	0.02415
9:98573382:G:T	50	96	0.84	0.3313
9:98573759:T:G	50	92	0.88	0.4412
9:98574000:G:C	50	100	0.92	0.1206
9:98574010:G:A	50	100	0.86	0.1122
9:98574036:G:A	50	98	0.67	0.01325
9:98574230:C:T	50	96	0.94	0.2039
9:98574460:C:A	50	100	0.96	0.1745
9:98574497:G:A	50	100	0.97	0.1015
9:98574641:C:T	50	98	0.96	0.1806
9:98574853:C:T	50	98	0.96	0.1845
9:98574915:G:C	50	100	0.96	0.1705
9:98575090:C:T	50	100	0.79	0.04539
9:98575091:C:A	50	100	0.97	0.05084
9:98575143:A:T	50	100	0.79	0.04938
9:98575557:T:C	50	98	0.97	0.1817
9:98575717:G:A	50	100	0.95	0.2117
9:98575991:C:T	50	100	0.96	0.02433
9:98576041:G:T	50	100	0.98	0.1803
9:98576049:C:T	50	100	0.97	0.1678
9:98576050:G:A	50	100	0.98	0.1013
9:98576122:G:A	50	100	0.98	0.1011
9:98576331:C:G	50	100	0.98	0.1678
9:98576573:C:T	50	100	0.99	0.167
9:98576664:T:C	50	100	0.94	0.09096
9:98576701:C:T	50	100	0.97	0.1716
9:98576823:A:C	50	100	0.99	0.1676
9:98576844:A:G	50	100	0.94	0.1883
9:98576895:A:T	50	100	0.97	0.167
9:98577041:T:A	43	100	0.95	0.2117
9:98577057:T:C	48	100	0.85	0.01598
9:98577347:G:A	50	100	0.99	0.167
9:98577408:T:C	50	100	0.97	0.221
9:98577420:C:A	50	100	0.98	0.1734
9:98577453:G:T	50	100	0.99	0.1672
9:98577530:C:G	50	100	0.98	0.4437
9:98577575:T:C	50	100	0.96	0.2215
9:98577626:C:G	50	100	0.99	0.04031
9:98577665:G:A	50	100	0.96	0.384
9:98577722:T:C	50	98	0.96	0.2462
9:98577788:T:A	50	100	0.98	0.1806
9:98578019:A:C	50	100	0.96	0.221
9:98578034:T:C	50	100	0.96	0.1469
9:98578143:A:G	50	100	0.98	0.441
9:98578158:A:G	50	100	0.95	0.2591
9:98578574:G:A	50	100	0.98	0.175
9:98578683:T:C	50	100	0.96	0.2587
9:98579252:T:C	50	100	0.97	0.1747
9:98579556:C:T	50	100	0.84	0.01089
9:98579569:C:T	50	100	0.97	0.2222
9:98579611:A:G	50	100	0.98	0.2193
9:98579733:C:T	50	98	0.67	0.02487
9:98580000:C:T	50	100	0.98	0.2188
9:98580323:G:T	50	100	0.99	0.04031
9:98580324:C:T	50	100	0.99	0.04031
9:98580502:T:C	50	100	0.95	0.02687
9:98580720:G:A	50	100	0.98	0.01452
9:98580769:C:G	50	100	0.96	0.1683
9:98580787:C:G	50	100	0.98	0.1035
9:98580828:C:T	50	98	0.97	0.4513
9:98580889:G:T	50	100	0.96	0.01216
9:98580939:C:T	50	100	0.96	0.01216
9:98581075:G:T	50	100	0.96	0.4076
9:98581138:T:C	50	100	0.98	0.2186
9:98581983:C:A	50	100	0.98	0.01797
9:98582058:G:A	50	100	0.98	0.3922
9:98582066:T:C	50	100	0.96	0.1629
9:98582318:C:T	50	100	0.98	0.01471
9:98582368:C:T	50	100	0.97	0.1796
9:98582412:T:A	50	100	0.86	0.01107
9:98582427:C:T	50	100	0.99	0.1681
9:98582701:A:G	50	100	0.96	0.06009
9:98583219:T:A	50	100	0.99	0.1678
9:98583292:T:C	50	100	0.84	0.01053
9:98583496:A:G	50	100	0.99	0.1676
9:98583886:T:C	50	100	0.96	0.1501
9:98584042:G:C	50	100	0.98	0.01797
9:98584184:C:G	50	100	0.85	0.01126
9:98584266:C:A	50	100	0.94	0.106
9:98584379:T:A	50	100	0.99	0.1678
9:98584409:G:A	50	100	0.91	0.02905
9:98584475:A:G	50	100	0.99	0.1676
9:98584926:G:C	50	100	0.94	0.06191
9:98584937:T:C	50	100	0.94	0.1587
9:98585116:T:G	50	100	0.96	0.1696
9:98585376:C:T	47	76.6	0.87	0.1897
9:98585382:A:G	50	100	0.92	0.06518
9:98585488:G:T	49	100	0.81	0.01289
9:98585489:C:T	49	100	0.81	0.01289
9:98585544:T:C	49	91.8	0.93	0.4866
9:98585582:G:A	50	98	0.88	0.08969
9:98585597:A:T	50	98	0.92	0.4454
9:98585607:G:A	50	100	0.87	0.12
9:98586060:G:A	50	100	0.86	0.06481
9:98586086:G:A	50	98	0.84	0.05356
9:98586146:A:C	50	100	0.87	0.09731
9:98586156:G:T	50	92	0.7	0.0305
9:98586310:T:C	50	100	0.77	0.0207
9:98586471:C:T	50	100	0.91	0.04339
9:98587039:A:C	50	100	0.96	0.3528
9:98587121:T:C	50	100	0.93	0.02269
9:98587636:A:G	50	100	0.98	0.2887
9:98587795:A:C	50	100	0.98	0.472
9:98588741:C:T	50	100	0.99	0.1019
9:98588746:C:A	50	98	0.98	0.02088
9:98588769:G:A	50	100	0.99	0.1022
9:98588920:A:G	50	98	0.91	0.02015
9:98588936:G:T	50	98	0.91	0.02941
9:98589023:G:A	50	100	0.95	0.02542
9:98589536:C:T	50	100	0.99	0.2195
9:98589874:C:G	50	100	0.99	0.09931
9:98589915:G:A	50	100	0.99	0.1017
9:98589935:G:C	50	100	0.99	0.09604
9:98590697:G:A	50	100	1	0.14
9:98590785:G:A	50	100	0.99	0.2206
9:98592527:T:C	50	100	0.99	0.221
9:98593099:G:A	50	100	0.99	0.2177
9:98593342:C:T	50	100	1	0.4869
9:98593667:T:C	50	98	1	0.346
9:98593714:C:T	50	100	1	0.1454
9:98593723:C:A	50	100	0.99	0.2211
9:98593772:C:T	50	100	0.99	0.2175
9:98593779:G:A	50	100	0.98	0.09368
9:98593809:C:G	50	100	1	0.346
9:98594233:C:T	50	100	0.99	0.289
9:98594271:T:A	50	100	0.99	0.289
9:98594381:G:A	50	100	0.99	0.2179
9:98594509:T:C	50	100	1	0.4924
9:98594513:A:G	50	100	0.91	0.02215
9:98594562:T:C	50	100	1	0.1467
9:98594807:C:G	50	100	1	0.4922
9:98595125:C:T	50	100	1	0.1409
9:98595429:G:T	50	100	1	0.03086
9:98595849:C:T	50	100	1	0.1282
9:98596066:A:C	50	100	0.99	0.2889
9:98596286:C:T	50	100	1	0.1447
9:98596453:C:T	50	100	1	0.1218
9:98596801:A:T	50	100	0.99	0.1999
9:98596938:G:A	50	100	1	0.2135
9:98596955:T:C	50	100	0.99	0.289
9:98597110:T:C	50	100	1	0.1402
9:98597291:T:C	50	100	1	0.4931
9:98597936:T:A	50	100	1	0.01198
9:98598746:A:T	50	100	1	0.2144
9:98598971:G:T	50	100	0.99	0.346
9:98599165:C:T	50	100	0.99	0.4359
9:98599302:C:A	50	100	0.99	0.4357
9:98599428:G:A	50	100	0.99	0.4339
9:98599506:G:T	50	100	0.99	0.4559
9:98599736:A:C	50	100	0.99	0.4319
9:98599819:T:A	50	100	0.99	0.4341
9:98599981:G:A	50	100	0.99	0.2244
9:98600551:T:C	50	100	1	0.1603
9:98600579:C:A	50	100	1	0.2044
9:98600666:G:A	50	100	1	0.3415
9:98600759:C:T	50	100	1	0.3415
9:98600760:G:A	50	100	0.99	0.1411
9:98600773:A:G	50	100	1	0.333
9:98601047:C:T	50	100	1	0.2122
9:98601346:A:G	50	100	1	0.3424
9:98601545:A:C	50	100	1	0.3422
9:98601612:G:A	50	100	0.99	0.1921
9:98601678:C:T	50	100	1	0.3168
9:98601780:C:A	50	100	1	0.1269
9:98602211:C:T	50	100	1	0.3166
9:98602217:T:C	50	98	0.99	0.1875
9:98602240:G:A	50	100	0.98	0.1639
9:98602475:T:A	49	98	1	0.3166
9:98602658:A:C	50	100	1	0.1267
9:98603554:T:A	50	100	0.96	0.02106
9:98603584:C:T	50	100	0.98	0.1349
9:98603679:A:T	50	100	0.98	0.3268
9:98604256:T:C	50	98	0.97	0.1752
9:98604997:G:T	50	100	1	0.05447
9:98605026:C:T	50	100	0.98	0.4027
9:98605144:A:G	50	100	0.99	0.1196
9:98605930:C:A	50	100	1	0.05265
9:98606480:T:C	50	100	0.95	0.1166
9:98606643:G:A	50	100	1	0.05211
9:98606715:A:C	50	100	1	0.0216
9:98606784:A:C	50	100	1	0.0216
9:98606814:A:T	50	98	0.97	0.04121
9:98606883:G:A	50	100	1	0.05211
9:98606962:T:G	50	100	0.98	0.3981
9:98607140:G:A	50	100	0.96	0.03068
9:98607576:A:G	50	100	0.99	0.0325
9:98608067:C:T	50	100	0.99	0.04448
9:98608735:A:C	50	98	0.97	0.4078
9:98608987:A:T	50	98	0.98	0.1705
9:98609683:G:A	50	98	0.98	0.1567
9:98610123:C:T	50	100	0.89	0.05229
9:98610132:G:A	50	100	0.93	0.07171
9:98610210:C:T	50	100	0.98	0.04484
9:98610757:G:A	50	98	0.93	0.1289
9:98611001:G:A	50	100	0.94	0.1476
9:98611245:C:T	50	98	1	0.1527
9:98611412:T:C	50	98	0.97	0.02251
9:98611587:G:A	50	100	0.99	0.4457
9:98612448:G:C	50	100	1	0.1866
9:98612650:C:T	50	100	0.94	0.02251
9:98612671:A:T	50	98	1	0.167
9:98612858:C:T	50	100	1	0.01434
9:98613345:C:G	50	100	0.85	0.01961
9:98613355:G:A	50	98	0.97	0.02251
9:98613374:C:A	50	98	1	0.1674
9:98613389:G:A	50	100	1	0.1892
9:98613666:G:A	50	100	1	0.15310000000000001
9:98613696:T:C	50	100	1	0.01434
9:98613871:C:T	50	98	0.97	0.02269
9:98614251:C:T	50	100	0.94	0.14
9:98614750:G:T	50	100	0.99	0.3813
9:98615119:C:T	50	100	0.82	0.01852
9:98615180:A:G	50	100	1	0.01561
9:98615886:G:A	50	98	1	0.1427
9:98616166:C:T	50	100	1	0.1423
9:98616277:G:A	50	100	0.95	0.02905
9:98616970:T:C	50	100	0.99	0.09804
9:98616996:T:C	50	100	0.99	0.09786
9:98617091:G:A	50	100	1	0.09749
9:98617498:T:C	50	100	0.99	0.2139
9:98617830:G:A	50	100	0.91	0.01035
9:98617946:T:C	50	100	1	0.01725
9:98618283:A:T	50	98	1	0.09967
9:98619299:G:A	50	100	0.99	0.09786
9:98620170:C:T	50	100	1	0.01616
9:98620273:G:A	50	100	0.91	0.04611
9:98620556:G:T	50	100	0.98	0.213
9:98622437:G:T	50	100	0.99	0.238
9:98623230:G:T	50	100	0.99	0.0699
9:98623242:C:T	50	100	0.99	0.3253
9:98623304:A:G	50	100	1	0.09786
9:98623531:C:T	50	100	0.89	0.01743
9:98623557:T:C	50	100	1	0.1358
9:98623959:G:A	50	100	0.99	0.1676
9:98624375:T:C	50	100	1	0.4247
9:98625278:G:A	50	100	1	0.4245
9:98625701:G:A	50	100	1	0.4257
9:98626494:A:C	50	100	1	0.09858
9:98626615:C:A	50	100	0.99	0.0984
9:98626987:C:T	50	100	1	0.1358
9:98627105:G:A	50	100	0.94	0.01743
9:98627126:C:T	50	100	1	0.3063
9:98627557:T:C	50	100	1	0.09459
9:98627687:C:T	50	100	0.94	0.01707
9:98627991:C:T	50	100	0.99	0.09749
9:98628665:C:T	50	100	0.89	0.01035
9:98629936:A:G	50	100	0.89	0.01071
9:98630077:T:A	50	100	0.91	0.03214
9:98630198:G:C	50	100	1	0.1358
9:98630451:G:C	50	100	1	0.0167
9:98630473:C:T	50	100	1	0.4243
9:98631682:C:T	50	100	0.99	0.2086
9:98632115:T:G	50	100	0.94	0.01688
9:98632327:T:C	50	100	0.78	0.01071
9:98632483:A:G	50	100	1	0.4247
9:98632793:G:A	50	100	1	0.0167
9:98633230:G:A	50	100	0.96	0.04902
9:98633381:G:A	50	100	0.99	0.01362
9:98633464:G:A	50	100	1	0.4074
9:98633554:G:A	50	100	0.99	0.02505
9:98633555:T:C	50	100	0.98	0.07026
9:98633893:C:T	50	98	0.99	0.3535
9:98634332:C:T	50	100	0.99	0.3282
9:98634458:C:G	50	100	1	0.0216
9:98634873:C:T	50	100	1	0.4256
9:98635881:T:C	50	100	1	0.1347
9:98635938:A:G	50	100	1	0.05773
9:98637272:C:T	50	100	1	0.09985
9:98637274:G:T	50	100	1	0.3257
9:98637284:T:C	50	100	1	0.05483
9:98637428:A:G	50	100	1	0.09949
9:98637774:C:T	50	100	0.77	0.0768
9:98637940:T:C	50	100	1	0.4621
9:98637970:C:T	50	100	0.99	0.06917
9:98638278:G:A	50	100	1	0.4063
9:98638477:G:T	50	100	1	0.0955
9:98638554:G:T	50	100	0.99	0.06917
9:98638717:G:T	50	100	1	0.02233
9:98638828:G:T	50	100	0.99	0.06917
9:98638909:A:C	50	100	1	0.09677
9:98639189:G:A	50	100	0.99	0.06917
9:98639505:C:T	50	100	1	0.09659
9:98639592:G:A	50	100	1	0.09677
9:98640412:T:C	50	100	1	0.0207
9:98640422:G:A	50	100	1	0.05483
9:98640762:T:A	50	100	0.94	0.02124
9:98641476:C:A	50	100	1	0.01943
9:98641829:G:C	50	100	0.86	0.01289
9:98642067:G:A	49	100	1	0.09477
9:98642816:A:G	50	100	0.99	0.4515
9:98643144:C:A	50	100	1	0.07099
9:98643168:C:T	50	100	1	0.01725
9:98643247:C:T	50	100	1	0.1356
9:98643279:A:G	50	100	1	0.3232
9:98643682:A:G	50	100	1	0.185
9:98643684:C:T	50	100	1	0.1848
9:98643704:C:T	50	100	1	0.1848
9:98643756:A:G	50	100	1	0.1875
9:98643877:C:T	50	100	1	0.02251
9:98644149:C:T	50	100	1	0.1881
9:98644160:G:A	50	100	1	0.425
9:98644429:T:C	50	98	0.99	0.02233
9:98644530:C:T	50	100	1	0.09477
9:98644710:C:T	50	100	1	0.01924
9:98644891:T:A	50	100	1	0.2326
9:98645319:C:T	50	100	1	0.09477
9:98646017:C:T	50	100	1	0.1351
9:98646436:C:T	50	100	0.95	0.1438
9:98646484:G:A	50	100	1	0.02633
9:98647168:C:G	50	100	1	0.01652
9:98647490:G:A	50	100	1	0.1351
9:98647609:C:T	50	100	1	0.06899
9:98647928:T:C	50	100	1	0.0216
9:98648087:G:A	50	96	0.92	0.02306
9:98648111:G:A	49	98	1	0.02033
9:98648113:G:A	45	95.6	0.94	0.06009
9:98648115:G:A	43	95.3	0.83	0.03431
9:98648162:T:C	49	100	1	0.3368
9:98648850:T:C	50	100	1	0.4548
9:98649430:G:A	50	100	0.97	0.01071
9:98650150:G:T	50	100	1	0.435
9:98650291:G:A	50	100	1	0.06935
9:98650396:T:C	50	100	1	0.01743
9:98650417:T:C	50	100	1	0.06935
9:98651148:T:G	48	83.3	0.98	0.1396
9:98651151:T:G	50	98	0.97	0.09985
9:98651578:A:T	50	100	1	0.09913
9:98651623:G:C	50	100	1	0.1351
9:98651874:G:T	49	100	1	0.04503
9:98651931:C:T	50	100	1	0.09931
9:98651938:A:G	50	100	1	0.03486
9:98652113:T:C	50	100	1	0.06972
9:98652272:T:C	50	100	1	0.06972
9:98652891:G:A	50	100	1	0.09913
9:98653139:G:T	50	100	1	0.1089
9:98653863:T:C	50	100	1	0.02288
9:98653926:A:G	50	100	1	0.09895
9:98654399:T:C	49	100	1	0.06699
9:98654696:A:T	50	100	1	0.01652
9:98654771:T:C	50	100	1	0.01561
9:98654951:C:T	50	100	1	0.01725
9:98654958:G:A	50	100	0.97	0.136
9:98654968:G:A	50	100	1	0.1351
9:98655503:A:C	50	100	0.97	0.1935
9:98655872:A:T	50	100	0.98	0.4047
9:98657104:A:C	50	100	1	0.09532
9:98657212:G:A	50	100	1	0.09804
9:98657418:C:T	50	100	1	0.0866
9:98657550:G:A	50	100	1	0.1935
9:98657684:G:A	50	100	1	0.09532
9:98658443:T:C	50	100	1	0.1935
9:98658506:T:G	50	100	1	0.09532
9:98658556:C:T	50	100	1	0.1066
9:98658805:T:A	50	100	1	0.3175
9:98659054:A:G	50	100	0.98	0.01997
9:98659155:G:C	50	100	1	0.3174
9:98659288:C:T	50	100	1	0.01053
9:98659322:A:T	50	100	1	0.08569
9:98659496:T:A	50	98	1	0.1979
9:98659526:C:T	49	81.6	0.8	0.07062
9:98659622:A:G	50	100	1	0.09513
9:98659810:C:T	50	100	1	0.01089
9:98660158:G:A	50	100	1	0.1934
9:98660400:C:T	50	100	0.98	0.01216
9:98660714:C:T	50	100	1	0.09532
9:98660747:C:G	50	100	0.98	0.09513
9:98661030:G:T	50	100	1	0.09513
9:98661054:C:T	50	100	1	0.0748
9:98661101:G:C	50	100	1	0.09532
9:98661208:G:A	50	100	1	0.09513
9:98661240:C:T	50	100	1	0.08569
9:98661324:T:C	50	100	1	0.3177
9:98661345:G:T	50	100	1	0.09513
9:98661403:T:G	50	100	1	0.07389
9:98661482:A:C	50	100	1	0.09513
9:98661550:A:G	50	100	0.98	0.09513
9:98661857:G:A	50	100	1	0.08588
9:98661991:A:G	50	100	1	0.09513
9:98662305:T:C	50	100	1	0.02306
9:98662323:A:G	50	100	1	0.1935
9:98662420:G:A	50	100	1	0.08588
9:98662491:A:G	50	100	1	0.0984
9:98662869:A:C	50	100	1	0.0866
9:98663034:G:A	50	100	1	0.08588
9:98663055:A:G	50	100	1	0.1064
9:98663229:G:T	50	100	0.93	0.09441
9:98663240:G:A	50	98	0.95	0.1117
9:98663584:G:T	50	100	1	0.09786
9:98663691:C:G	50	100	1	0.01707
9:98663854:T:C	50	100	1	0.09822
9:98664069:G:A	50	100	1	0.09659
9:98664278:G:A	50	100	0.86	0.01144
9:98664714:T:C	50	100	1	0.09804
9:98664801:A:G	50	100	1	0.195
9:98664928:C:T	50	100	1	0.195
9:98665051:C:G	50	100	1	0.09804
9:98665186:C:T	50	100	1	0.09804
9:98665263:T:G	50	100	1	0.09877
9:98665302:C:A	50	100	1	0.1954
9:98665358:C:T	50	100	0.98	0.1334
9:98665369:C:A	50	100	0.94	0.1389
9:98665514:G:A	50	100	1	0.09713
9:98665586:T:C	50	100	1	0.1952
9:98665754:G:A	50	100	1	0.05047
9:98666062:G:A	50	100	1	0.09713
9:98666254:T:C	50	100	1	0.09532
9:98666486:T:C	50	100	1	0.09804
9:98666570:C:T	50	100	1	0.09804
9:98666636:T:C	50	100	1	0.09822
9:98666649:G:A	50	100	1	0.09895
9:98666771:A:G	50	100	1	0.1046
9:98666789:G:A	50	100	1	0.09804
9:98667306:C:T	50	100	1	0.3194
9:98667412:A:C	50	98	1	0.09804
9:98667517:T:C	50	100	1	0.09804
9:98667535:G:C	50	100	1	0.09804
9:98667875:C:T	50	100	1	0.09804
9:98668207:C:T	50	100	1	0.09768
9:98668311:G:T	50	98	1	0.09877
9:98668350:T:G	50	100	1	0.09804
9:98668361:A:G	50	98	1	0.09786
9:98668416:A:G	50	100	0.99	0.09804
9:98668879:C:T	50	100	0.83	0.01652
9:98669022:C:G	50	100	1	0.01071
9:98669313:A:C	50	100	1	0.09786
9:98669347:C:T	50	100	1	0.1964
9:98669494:A:G	50	100	1	0.1964
9:98669656:G:T	50	100	1	0.1964
9:98669751:A:G	50	100	1	0.09858
9:98669816:A:G	50	100	1	0.01035
9:98670053:G:C	50	100	1	0.1964
9:98670083:G:A	50	100	1	0.1964
9:98670205:A:G	50	100	1	0.09895
9:98670211:T:C	50	100	1	0.09895
9:98670215:A:G	50	100	1	0.1966
9:98670702:G:A	50	100	1	0.09768
9:98670703:T:C	50	100	1	0.09768
9:98670741:C:T	50	100	1	0.09768
9:98670986:T:C	50	100	1	0.1952
9:98671053:A:T	50	100	0.93	0.09495
9:98671165:G:A	50	100	0.97	0.04648
9:98671884:A:G	50	100	1	0.01652
9:98672177:C:T	50	100	1	0.01017
9:98672638:C:T	50	100	1	0.01017
9:98672993:G:C	50	100	1	0.3184
9:98673222:G:A	50	100	1	0.1153
9:98673318:G:A	50	100	1	0.1153
9:98673433:C:T	50	100	1	0.2204
9:98673449:G:A	50	100	1	0.1042
9:98673488:A:C	50	100	0.99	0.2191
9:98673489:G:A	50	100	1	0.2191
9:98673573:G:A	50	100	1	0.1149
9:98673597:C:A	50	78	0.91	0.1472
9:98673599:G:C	50	86	0.99	0.1215
9:98673739:G:A	50	100	1	0.1146
9:98673749:A:G	50	100	1	0.09641
9:98673849:C:T	50	100	1	0.3195
9:98673895:G:C	50	100	1	0.1
9:98674095:T:A	50	100	0.99	0.02142
9:98674181:C:T	50	100	1	0.1
9:98674196:C:T	50	100	1	0.1
9:98674257:A:C	50	100	1	0.1146
9:98674612:C:T	50	100	1	0.1999
9:98674727:T:C	50	100	0.95	0.0984
9:98674800:C:T	50	100	1	0.1057
9:98675269:A:G	50	100	1	0.09822
9:98675775:G:C	50	100	1	0.1066
9:98676049:T:C	50	100	1	0.09423
9:98676133:C:T	50	98	0.94	0.02433
9:98676150:C:T	50	100	0.97	0.04666
9:98676162:C:T	50	100	1	0.1049
9:98677678:T:C	50	100	0.97	0.01398
9:98678018:G:A	50	100	1	0.01017
9:98678034:C:T	50	100	0.97	0.1837
9:98678040:C:T	50	98	0.67	0.03667
9:98678866:G:C	50	100	0.99	0.02251
9:98680025:A:G	50	100	0.99	0.03268
9:98680120:G:A	50	100	0.99	0.09895
9:98680202:T:C	49	100	0.99	0.02233
9:98680316:A:T	50	100	1	0.01053
9:98680510:C:A	50	100	0.99	0.2213
9:98680851:C:A	50	100	0.91	0.05483
9:98681031:T:C	50	100	0.98	0.08951
9:98681126:T:G	49	100	0.99	0.118
9:98681593:T:A	50	96	0.98	0.2139
9:98681595:T:A	50	88	0.74	0.08551
9:98681601:G:A	49	100	0.99	0.2146
9:98681851:C:T	50	100	1	0.09786
9:98682055:T:C	50	100	1	0.09405
9:98682585:A:T	50	100	0.99	0.1146
9:98683216:C:T	50	100	0.9	0.05991
9:98683679:A:C	50	100	1	0.07843
9:98683785:A:G	50	100	1	0.09677
9:98683864:C:T	50	100	0.99	0.2146
9:98683869:G:A	50	100	0.98	0.09967
9:98683957:G:A	50	96	1	0.3132
9:98683972:A:C	50	98	0.98	0.09858
9:98683986:C:T	50	98	0.99	0.1149
9:98684002:C:A	45	93.3	0.99	0.215
9:98684204:G:T	46	95.7	0.99	0.1162
9:98684543:G:A	50	100	1	0.01107
9:98685059:T:C	50	100	1	0.09786
9:98685529:C:T	50	100	1	0.02505
9:98685540:C:A	50	100	1	0.01652
9:98685594:A:T	50	100	1	0.3137
9:98685681:T:C	50	100	0.98	0.1311
9:98685796:G:C	50	100	1	0.3137
9:98686003:G:A	50	100	1	0.07898
9:98686049:C:A	50	100	0.95	0.1378
9:98687151:C:T	50	100	0.98	0.1091
9:98687234:G:T	50	100	0.98	0.1106
9:98687695:T:C	50	100	0.99	0.1086
9:98687779:G:T	50	100	1	0.01035
9:98688127:T:C	50	100	0.99	0.1071
9:98689223:G:T	50	100	0.99	0.3252
9:98690173:T:C	50	100	0.99	0.3295
9:98690349:G:A	50	100	0.98	0.1111
9:98690616:G:T	50	100	0.99	0.218
9:98690648:G:A	50	100	0.93	0.03849
9:98690893:C:T	50	100	0.97	0.02741
9:98691095:C:A	50	100	1	0.07807
9:98691197:T:C	50	100	0.92	0.01126
9:98691666:C:T	50	100	0.98	0.1106
9:98691871:C:T	50	100	0.96	0.02705
9:98692039:G:A	50	100	0.99	0.2438
9:98692620:T:G	50	100	1	0.07807
9:98693931:A:C	50	100	0.95	0.05828
9:98694107:C:T	50	100	1	0.08188
9:98694712:C:A	50	100	1	0.0345
9:98695170:G:T	50	98	1	0.3281
9:98695457:A:G	50	100	1	0.09405
9:98695689:T:C	50	100	0.99	0.3293
9:98696719:C:T	50	100	1	0.3295
9:98697386:A:G	50	100	1	0.3279
9:98697438:C:T	50	100	1	0.08224
9:98697515:T:C	50	100	0.97	0.2006
9:98697898:G:A	50	100	0.99	0.3299
9:98697985:G:A	50	100	0.99	0.329
9:98698001:T:C	50	100	0.98	0.09768
9:98698398:C:T	50	100	0.98	0.09731
9:98698465:C:T	50	100	1	0.01652
9:98698674:A:G	50	96	0.99	0.3292
9:98698808:A:G	50	100	0.99	0.3288
9:98698909:T:C	50	100	0.99	0.3288
9:98699185:C:T	50	100	0.86	0.02288
9:98699260:T:C	50	100	0.99	0.329
9:98699379:A:G	50	100	0.99	0.1031
9:98699438:C:G	50	100	1	0.1144
9:98699908:T:C	50	100	1	0.1044
9:98699980:A:G	50	100	0.98	0.09749
9:98700100:A:G	50	100	1	0.2315
9:98700201:A:G	50	100	1	0.01688
9:98700464:A:C	50	100	0.99	0.09495
9:98700552:T:C	50	100	0.99	0.2275
9:98700893:G:A	50	100	0.99	0.3348
9:98701005:G:A	50	100	1	0.3337
9:98701285:C:G	50	100	0.95	0.02542
9:98701659:G:A	49	98	0.92	0.1385
9:98702172:T:G	50	100	0.92	0.05483
9:98702361:T:C	50	100	1	0.1044
9:98702550:C:G	50	100	1	0.09513
9:98702685:A:G	50	100	0.99	0.02633
9:98702798:G:T	50	100	1	0.3313
9:98703089:C:G	50	100	1	0.01035
9:98703357:T:C	50	100	0.98	0.07807
9:98703949:A:T	50	100	0.96	0.3241
9:98704258:G:C	50	100	1	0.3333
9:98704290:A:C	50	100	0.99	0.1836
9:98704416:T:C	50	100	1	0.3057
9:98704548:C:T	50	98	0.96	0.1294
9:98705099:G:T	50	100	0.97	0.03631
9:98705655:A:G	50	100	0.99	0.3332
9:98705774:G:A	50	100	0.98	0.01053
9:98705867:G:C	50	100	0.98	0.01162
9:98706006:G:A	50	100	1	0.06754
9:98706017:G:A	50	100	0.88	0.0167
9:98706190:A:G	49	100	1	0.01071
9:98706197:G:A	50	100	1	0.06754
9:98707166:T:C	50	100	1	0.3335
9:98707539:C:T	50	100	1	0.3322
9:98707652:C:G	50	100	1	0.3313
9:98707845:T:C	50	100	0.99	0.1845
9:98708366:C:A	50	100	1	0.06718
9:98709401:C:T	50	100	0.97	0.02814
9:98709632:G:T	50	100	0.99	0.06699
9:98709895:T:C	50	100	0.99	0.3313
9:98710634:C:A	50	100	0.97	0.3615
9:98710639:A:G	50	100	0.96	0.2447
9:98710908:G:T	50	96	0.95	0.2865
9:98711060:C:T	50	100	0.97	0.07153
9:98711122:G:T	50	98	0.97	0.3607
9:98712555:G:A	50	100	0.95	0.07298
9:98712768:T:C	50	100	0.95	0.07952
9:98712785:A:T	50	98	0.85	0.01888
9:98712874:G:A	49	100	0.97	0.06227
9:98712953:T:A	49	81.6	0.91	0.03813
9:98712964:T:C	49	77.6	0.82	0.02487
9:98712965:T:A	49	77.6	0.85	0.02397
9:98712988:C:G	50	80	0.9	0.04103
9:98713023:G:A	50	80	0.82	0.01307
9:98713026:T:C	50	80	0.82	0.01198
9:98713032:A:G	50	80	0.84	0.01325
9:98713351:G:A	50	92	0.91	0.4811
9:98713588:A:G	50	98	0.81	0.01761
9:98713813:C:T	47	95.7	0.89	0.04357
9:98713901:G:T	49	100	0.78	0.03032
9:98713943:C:T	50	96	0.87	0.3139
9:98713968:A:G	50	94	0.86	0.04575
9:98714523:C:A	50	100	0.79	0.03395
9:98715189:A:G	50	98	0.94	0.0236
9:98715218:C:T	50	84	0.86	0.4016
9:98715270:T:C	50	100	0.95	0.01979
9:98716168:A:G	50	100	0.99	0.06863
9:98716318:A:G	50	100	0.99	0.0659
9:98716384:A:G	50	100	0.98	0.28
9:98716820:C:T	50	100	0.99	0.06718
9:98716827:T:C	50	100	0.99	0.2672
9:98716969:C:A	50	100	0.99	0.07044
9:98718639:G:A	50	100	0.99	0.2669
9:98718918:C:T	50	100	0.98	0.01979
9:98718923:G:A	50	100	0.99	0.2649
9:98718960:T:A	50	100	1	0.04757
9:98719008:C:A	50	100	0.96	0.0216
9:98719021:G:T	50	100	0.94	0.01144
9:98719225:G:A	50	100	0.99	0.2671
9:98719249:A:G	50	100	1	0.01797
9:98719354:T:A	50	100	0.9	0.03123
9:98719584:C:T	50	100	0.99	0.2667
9:98719750:G:C	50	100	0.99	0.1839
9:98720139:G:A	50	100	1	0.06572
9:98720156:G:T	50	98	0.99	0.2658
9:98721123:A:T	50	100	0.99	0.185
9:98721165:C:G	50	100	1	0.2642
9:98721465:G:A	50	100	0.99	0.02142
9:98721525:C:G	50	100	0.91	0.03214
9:98721573:G:C	50	100	1	0.1013
9:98721596:C:T	50	100	1	0.06463
9:98721826:G:C	50	100	1	0.04158
9:98721854:T:C	50	100	1	0.04158
9:98722000:G:A	50	100	0.95	0.01452
9:98722439:G:T	50	100	1	0.01216
9:98722739:T:C	50	100	0.95	0.02142
9:98722926:G:A	50	100	1	0.1015
9:98723029:A:G	50	100	1	0.1013
9:98723169:C:G	50	100	1	0.1017
9:98723632:T:C	50	100	1	0.1015
9:98723714:C:A	50	100	1	0.06627
9:98723791:C:A	50	100	1	0.441
9:98723936:A:G	50	100	1	0.01924
9:98724117:G:A	50	100	0.88	0.02269
9:98724363:G:A	50	100	1	0.2591
9:98724365:C:T	50	100	1	0.06627
9:98724664:T:C	50	100	1	0.02306
9:98724864:C:T	50	98	0.84	0.01398
9:98725160:G:A	50	100	1	0.1035
9:98725393:C:G	50	100	1	0.01797
9:98725845:C:T	50	100	1	0.06627
9:98726336:C:T	50	100	1	0.4415
9:98727212:C:T	50	100	1	0.065
9:98727383:C:A	50	100	1	0.4415
9:98727650:C:T	50	100	0.99	0.06935
9:98727655:C:T	50	100	1	0.3686
9:98727805:C:T	50	100	0.99	0.1267
9:98727812:T:C	50	100	1	0.01198
9:98727949:G:A	50	100	1	0.01198
9:98728015:C:T	50	100	0.99	0.01979
9:98728157:C:T	50	100	1	0.1836
9:98728346:C:A	50	100	0.98	0.1011
9:98728515:C:T	50	100	1	0.01198
9:98728535:C:T	50	100	1	0.0659
9:98728585:T:C	50	100	0.92	0.03068
9:98728781:T:G	50	100	0.98	0.1314
9:98728784:C:A	50	100	0.98	0.1316
9:98728978:C:T	50	100	1	0.104
9:98729026:C:T	50	100	1	0.1009
9:98729327:C:T	50	100	1	0.01198
9:98729600:T:C	50	100	1	0.1009
9:98729761:C:A	50	100	0.98	0.1826
9:98729827:G:C	50	100	1	0.01198
9:98729877:G:C	50	100	0.89	0.02251
9:98730624:T:C	50	100	1	0.01253
9:98731541:G:A	50	100	1	0.02705
9:98731542:T:G	50	100	1	0.02705
9:98731797:G:A	50	100	0.99	0.2177
9:98732551:T:C	50	100	1	0.01198
9:98732805:G:A	50	100	1	0.02887
9:98732895:C:T	50	100	1	0.01198
9:98733224:T:C	50	100	0.94	0.01144
9:98733529:A:G	50	100	1	0.1089
9:98733580:G:T	50	100	0.94	0.01126
9:98734049:T:C	50	100	1	0.02124
9:98734060:T:C	50	100	1	0.1009
9:98734064:G:A	50	100	1	0.1009
9:98734226:G:A	50	100	1	0.1718
9:98734686:G:A	50	100	0.98	0.02397
9:98735040:G:A	50	100	0.88	0.01307
9:98735219:C:T	50	100	1	0.1009
9:98735514:T:C	50	100	1	0.1009
9:98735525:C:A	50	100	1	0.07081
9:98735739:C:T	50	100	1	0.1009
9:98736174:C:T	50	100	1	0.0118
9:98736257:T:A	50	100	1	0.1011
9:98736282:C:G	50	100	1	0.4363
9:98736320:G:A	50	100	1	0.0118
9:98736327:T:C	50	100	1	0.06627
9:98736479:G:A	50	100	0.95	0.0216
9:98737131:A:T	50	100	0.87	0.03831
9:98737218:C:T	50	100	0.88	0.01797
9:98737495:A:C	50	100	1	0.4368
9:98737713:C:T	49	100	0.88	0.01997
9:98738407:C:A	50	100	1	0.1009
9:98739266:T:C	50	100	0.95	0.0216
9:98739385:C:T	50	100	1	0.2613
9:98739585:C:T	50	100	0.87	0.03794
9:98739837:C:T	50	100	1	0.1009
9:98740251:C:T	50	100	0.9	0.01543
9:98740607:T:G	50	100	1	0.183
9:98740648:C:T	50	100	1	0.0118
9:98741324:G:A	50	100	0.89	0.01997
9:98742298:C:T	50	100	1	0.01198
9:98742393:A:G	49	100	1	0.06681
9:98742523:C:G	50	100	1	0.06645
9:98743228:G:C	50	100	1	0.1905
9:98743230:A:G	50	100	0.99	0.1832
9:98743464:A:G	50	100	0.99	0.1828
9:98744009:C:T	50	100	1	0.3675
9:98744035:C:T	50	100	1	0.1011
9:98744867:A:G	50	100	0.95	0.05174
9:98744962:G:T	50	100	0.98	0.1823
9:98745012:T:C	50	100	1	0.1009
9:98746200:G:C	50	100	1	0.0118
9:98746718:C:T	50	100	1	0.1017
9:98747792:T:C	50	100	1	0.398
9:98747917:T:C	49	100	0.74	0.01053
9:98748040:C:T	50	100	1	0.0118
9:98748152:T:C	50	100	0.6	0.01035
9:98748296:T:C	50	100	1	0.01198
9:98748567:G:T	50	100	0.94	0.1543
9:98749074:C:T	50	100	0.93	0.02124
9:98749088:C:A	50	100	1	0.0216
9:98749658:A:G	50	100	1	0.1009
9:98749735:G:A	50	100	1	0.1009
9:98749811:C:G	50	100	0.98	0.06663
9:98749858:G:A	50	100	1	0.437
9:98750279:C:T	50	100	1	0.1908
9:98750782:G:C	50	100	0.99	0.185
9:98751201:A:G	50	100	0.95	0.01107
9:98751414:C:T	50	100	1	0.01198
9:98752115:A:C	50	100	1	0.07117
9:98752134:G:C	50	100	1	0.1089
9:98752638:A:T	50	100	0.92	0.02614
9:98752641:C:T	50	100	1	0.0118
9:98752726:G:A	50	100	0.92	0.1462
9:98753894:G:T	50	100	0.99	0.1825
9:98754524:C:T	50	100	0.99	0.07516
9:98755000:G:A	50	100	0.74	0.01089
9:98755988:A:G	50	100	1	0.01943
9:98756160:C:T	50	100	0.98	0.213
9:98756395:G:T	50	100	1	0.1017
9:98756543:G:C	50	100	1	0.01416
9:98757272:T:C	50	100	1	0.1999
9:98758845:A:T	50	100	1	0.01344
9:98758992:T:C	50	100	1	0.02505
9:98759447:T:A	50	100	1	0.01452
9:98759715:T:C	50	100	1	0.01344
9:98759919:A:T	50	100	0.94	0.0216
9:98762113:T:C	50	100	0.99	0.2001
9:98762271:C:T	50	100	1	0.1015
9:98763207:A:G	50	100	1	0.2297
9:98763634:A:G	50	100	0.98	0.01216
9:98763644:T:G	50	100	1	0.1015
9:98763663:C:T	50	100	1	0.1015
9:98764191:A:G	50	100	0.96	0.02596
9:98764637:C:T	50	100	1	0.01198
9:98764732:C:T	50	100	0.86	0.01561
9:98764916:T:G	50	100	1	0.02015
9:98765281:A:G	50	100	0.91	0.03195
9:98765492:T:C	50	100	1	0.1015
9:98765593:G:A	50	98	0.96	0.05955
9:98765731:C:T	50	100	1	0.4473
9:98766158:G:A	50	98	1	0.2001
9:98766191:C:T	50	100	1	0.01198
9:98766918:G:T	50	100	0.87	0.04739
9:98768692:C:G	49	100	0.94	0.063
9:98768772:C:T	50	100	1	0.02723
9:98769074:T:C	50	100	1	0.1015
9:98769144:A:G	50	100	1	0.02487
9:98769310:C:T	50	100	1	0.01344
9:98769948:G:A	50	100	1	0.06191
9:98770057:T:G	50	100	0.91	0.01289
9:98770938:C:T	50	100	1	0.1193
9:98771113:G:T	50	100	0.97	0.04666
9:98771243:A:G	50	100	0.94	0.0216
9:98771261:T:C	50	100	1	0.1999
9:98771691:C:T	50	100	0.96	0.1304
9:98772025:A:G	50	100	1	0.1999
9:98772115:T:C	50	100	0.92	0.1465
9:98772276:T:C	50	100	1	0.1015
9:98772486:G:C	50	100	1	0.01743
9:98772576:A:G	50	100	1	0.02705
9:98773931:C:T	50	100	1	0.01344
9:98775103:G:C	50	94	0.81	0.01598
9:98775178:A:C	50	100	1	0.1013
9:98775369:G:T	50	100	1	0.01198
9:98775504:T:C	50	100	1	0.01198
9:98776239:C:A	50	100	1	0.1999
9:98777319:G:A	50	100	1	0.3511
9:98777583:G:C	50	100	1	0.2081
9:98777624:A:G	50	100	0.88	0.01779
9:98778987:G:A	50	100	1	0.04121
9:98779809:G:A	50	100	0.93	0.0216
9:98779810:T:C	50	100	1	0.1038
9:98779853:G:T	50	100	1	0.4459
9:98780550:C:T	50	100	0.92	0.06282
9:98780598:T:C	50	100	1	0.3502
9:98782076:C:T	50	100	1	0.4096
9:98782345:A:G	50	100	1	0.4072
9:98783885:G:A	50	100	1	0.01325
9:98784296:G:C	50	100	1	0.2672
9:98785129:T:C	50	100	1	0.06227
9:98785823:G:A	50	100	1	0.4962
9:98787327:G:C	50	100	1	0.1009
9:98787328:A:C	50	100	1	0.1009
9:98788085:G:A	50	100	1	0.3706
9:98789814:G:A	50	100	1	0.4054
9:98790381:C:T	50	100	1	0.01325
9:98790673:T:C	50	100	1	0.4964
9:98790732:G:T	50	100	1	0.4054
9:98791264:C:G	50	100	1	0.04739
9:98791379:C:T	50	100	1	0.4056
9:98791637:C:T	50	100	1	0.04739
9:98791739:C:T	50	100	1	0.04139
9:98791936:T:C	50	100	1	0.1009
9:98791937:G:A	50	100	0.91	0.03177
9:98792446:T:C	50	100	0.92	0.01325
9:98792587:C:G	50	100	1	0.1013
9:98792985:T:C	50	100	1	0.06209
9:98793054:T:C	50	100	0.9	0.03014
9:98793276:C:T	50	100	1	0.0138
9:98793809:A:C	50	100	1	0.02542
9:98794054:A:G	50	100	1	0.1009
9:98794185:G:T	50	100	1	0.4052
9:98794735:G:C	50	100	1	0.1009
9:98795247:T:C	50	100	1	0.1009
9:98795742:G:A	50	98	1	0.4092
9:98795954:T:C	50	100	1	0.06209
9:98796162:G:A	50	98	0.99	0.1298
9:98796327:G:A	46	100	1	0.2585
9:98796587:G:T	50	100	1	0.01289
9:98796912:C:T	50	100	0.99	0.04757
9:98797821:A:G	50	100	0.98	0.1107
9:98798076:A:C	50	100	1	0.1198
9:98798276:G:T	50	100	1	0.1009
9:98798377:T:A	50	100	0.86	0.03014
9:98798395:G:A	50	100	1	0.04139
9:98798764:G:A	50	100	0.98	0.1111
9:98798899:T:C	50	100	1	0.07426
9:98799308:G:C	50	100	0.98	0.1474
9:98799678:A:T	50	100	0.97	0.01997
9:98799870:A:G	50	100	1	0.3972
9:98800577:T:C	50	98	1	0.2767
9:98800632:C:T	50	100	1	0.4971
9:98800671:C:G	50	100	0.93	0.1469
9:98800747:T:C	50	100	1	0.1009
9:98800951:A:C	50	100	1	0.3931
9:98801367:A:T	49	98	0.82	0.01198
9:98801704:G:A	50	100	1	0.05084
9:98802440:T:C	50	100	1	0.3974
9:98803158:C:T	50	100	1	0.01979
9:98803363:C:T	50	100	1	0.4962
9:98803514:G:A	50	100	1	0.1009
9:98803823:A:G	50	100	1	0.2584
9:98804188:G:A	50	100	1	0.3972
9:98804488:A:T	50	100	1	0.1009
9:98804808:T:C	50	100	0.86	0.0207
9:98804833:A:C	50	100	1	0.2587
9:98804896:G:A	50	100	1	0.2585
9:98804914:T:C	50	100	0.96	0.01198
9:98805799:G:C	50	100	0.94	0.01107
9:98805816:T:C	50	100	1	0.1011
9:98806063:G:A	49	100	1	0.3971
9:98806352:C:T	50	100	1	0.0207
9:98807261:T:A	50	100	0.94	0.02142
9:98807565:G:C	50	100	0.96	0.01216
9:98807834:G:A	50	100	0.95	0.06245
9:98808054:A:T	50	98	0.68	0.03232
9:98808199:A:T	50	100	0.94	0.01089
9:98808871:A:G	50	100	0.97	0.1009
9:98809373:G:A	50	100	1	0.3971
9:98809402:T:C	50	100	1	0.2584
9:98809864:C:T	50	98	0.86	0.01344
9:98809968:T:C	50	100	0.99	0.01144
9:98810662:C:T	50	100	1	0.02033
9:98811185:T:G	50	100	0.94	0.01071
9:98811807:C:T	50	100	1	0.0118
9:98812081:C:T	50	100	1	0.01289
9:98812473:C:G	50	100	0.99	0.3713
9:98813450:A:G	50	100	0.94	0.01216
9:98813501:A:T	50	92	0.97	0.2402
9:98813918:T:G	50	100	0.97	0.4726
9:98814016:G:A	50	100	0.97	0.01162
9:98814579:G:A	50	100	0.99	0.0158
9:98814792:C:T	50	100	0.94	0.01198
9:98815408:A:C	50	100	0.98	0.3715
9:98815784:T:G	50	100	0.98	0.01489
9:98815835:G:A	50	100	0.99	0.01471
9:98816121:G:A	50	100	0.99	0.2584
9:98817109:G:A	50	96	0.97	0.4984
9:98817788:G:A	50	100	0.94	0.02669
9:98818231:T:A	50	98	1	0.01235
9:98818253:C:T	50	100	0.83	0.05211
9:98818719:C:T	50	98	0.98	0.3531
9:98819082:G:A	50	100	0.94	0.04811
9:98819368:C:T	50	100	0.97	0.06808
9:98819384:A:G	50	100	0.96	0.0207
9:98819693:C:T	50	100	0.96	0.01071
9:98820403:A:G	50	98	0.98	0.3854
9:98820560:C:T	50	98	0.99	0.4935
9:98820690:A:G	50	98	0.98	0.4936
9:98820824:G:A	50	98	0.99	0.4935
9:98821255:C:T	50	100	0.97	0.1353
9:98821273:G:A	50	98	0.98	0.3775
9:98821387:C:T	50	100	0.97	0.1178
9:98821873:T:C	50	100	0.94	0.02651
9:98822046:A:G	50	100	0.97	0.1178
9:98822400:G:A	50	100	0.96	0.01362
9:98822504:C:T	50	98	0.98	0.3967
9:98822764:C:T	50	100	0.97	0.1178
9:98823162:G:C	50	100	0.98	0.1178
9:98823499:G:T	50	100	1	0.03577
9:98823549:C:T	50	100	0.98	0.4837
9:98823710:G:A	50	100	0.98	0.3969
9:98824880:C:T	50	100	0.96	0.4779
9:98824961:C:A	50	100	0.77	0.02197
9:98825199:A:G	50	100	0.89	0.01089
9:98826448:T:G	50	98	0.93	0.06209
9:98827068:C:A	50	100	0.98	0.0187
9:98827361:T:C	50	92	0.91	0.3765
9:98828036:G:A	50	92	0.9	0.402
9:98828602:G:A	50	100	0.86	0.09949
9:98829519:T:A	50	96	0.84	0.1053
9:98831569:G:A	50	96	0.7	0.01852
9:98831712:A:G	50	100	0.79	0.01616
9:98831937:A:G	50	98	0.82	0.03794
9:98832118:G:A	50	100	0.82	0.0158
9:98832267:C:T	50	94	0.84	0.2622
9:98832383:C:G	50	94	0.87	0.1903
9:98832496:C:G	50	100	0.81	0.03086
9:98832501:G:C	50	96	0.76	0.07298
9:98832923:C:T	50	100	0.95	0.03704
9:98833161:T:G	50	98	0.9	0.289
9:98833453:G:A	50	100	0.98	0.02814
9:98833526:G:C	50	100	0.9	0.0118
9:98834102:C:T	50	100	0.91	0.0325
9:98834187:C:G	50	100	0.91	0.03268
9:98834317:C:T	50	96	0.97	0.2994
9:98834579:A:C	50	98	0.96	0.3163
9:98834753:T:C	50	98	0.98	0.3155
9:98834986:A:C	50	100	0.92	0.1225
9:98835118:C:A	50	100	0.97	0.01271
9:98835789:G:A	50	98	0.96	0.3464
9:98835802:C:G	50	98	0.98	0.4069
9:98835896:C:T	50	100	0.89	0.03304
9:98835924:C:T	50	100	0.98	0.02288
9:98836159:T:A	50	98	0.98	0.3909
9:98836322:A:T	50	100	0.99	0.08442
9:98836327:G:A	50	96	0.98	0.3056
9:98836528:G:T	50	100	0.98	0.03667
9:98836768:A:G	50	100	0.98	0.02288
9:98836913:T:C	50	100	0.99	0.01634
9:98837276:A:T	50	96	0.98	0.3618
9:98837326:C:G	50	96	0.97	0.3618
9:98837476:A:G	50	96	0.99	0.3132
9:98837497:C:T	50	100	0.96	0.0207
9:98837645:A:G	50	96	0.98	0.2338
9:98837649:C:T	50	100	0.99	0.09822
9:98837652:C:T	50	96	0.99	0.3373
9:98837786:A:C	50	96	0.99	0.2353
9:98837788:A:G	50	96	0.99	0.2353
9:98837847:G:C	49	100	0.99	0.01797
9:98837970:T:C	50	98	0.99	0.2351
9:98838018:G:T	50	100	0.95	0.01979
9:98838168:C:T	50	100	1	0.01489
9:98838216:C:T	50	98	0.99	0.2347
9:98838418:C:G	50	100	0.94	0.01979
9:98839150:G:A	50	100	1	0.05792
9:98839186:C:T	50	100	1	0.02052
9:98839363:T:C	50	98	0.99	0.177
9:98839556:G:A	50	100	1	0.05846
9:98839606:G:A	50	100	1	0.07861
9:98839889:C:G	49	100	0.99	0.4582
9:98840194:G:T	50	100	0.97	0.03232
9:98840615:G:C	50	100	0.93	0.0187
9:98840662:C:T	50	100	0.98	0.0984
9:98840743:G:C	50	98	0.99	0.4127
9:98841052:G:A	50	100	0.98	0.09677
9:98841430:C:T	50	98	0.99	0.4061
9:98841501:C:A	50	100	1	0.03413
9:98841732:G:A	50	100	0.99	0.03504
9:98842249:T:C	50	98	0.99	0.232
9:98842363:T:C	50	98	0.99	0.2329
9:98842466:G:A	50	100	1	0.0768
9:98842959:A:G	50	100	0.99	0.02124
9:98842967:T:C	50	100	0.99	0.1801
9:98843607:G:A	50	100	0.98	0.3226
9:98843661:T:C	50	100	0.97	0.1414
9:98844267:G:T	50	100	0.99	0.216
9:98844398:C:T	50	100	1	0.1845
9:98844671:C:T	50	100	1	0.1431
9:98844685:G:C	50	100	0.97	0.03232
9:98844848:C:T	50	100	0.99	0.09768
9:98844965:A:G	50	100	1	0.1839
9:98845259:A:G	50	100	0.99	0.09822
9:98845334:T:A	50	100	0.99	0.03068
9:98845650:T:A	50	100	0.97	0.03268
9:98845743:C:A	50	100	1	0.1236
9:98845761:G:A	50	100	0.99	0.01906
9:98845872:T:A	50	100	1	0.03341
9:98846361:C:T	50	100	0.99	0.01943
9:98846453:A:G	50	100	0.98	0.09877
9:98846724:G:A	50	100	0.99	0.01961
9:98846917:A:G	50	100	0.98	0.09731
9:98846986:C:G	50	100	1	0.0207
9:98847017:T:C	50	100	0.99	0.1792
9:98847109:T:G	50	100	0.89	0.02741
9:98847347:G:A	50	100	1	0.2761
9:98847424:T:C	50	100	1	0.1146
9:98847486:T:G	50	100	1	0.1525
9:98847548:C:A	50	98	0.84	0.04557
9:98847818:T:C	50	100	1	0.1518
9:98848230:C:T	50	100	1	0.1514
9:98848277:C:G	50	100	0.99	0.09713
9:98848313:A:G	50	100	0.9	0.02088
9:98849053:G:C	50	100	0.99	0.1151
9:98849159:A:T	50	100	1	0.02269
9:98849263:A:G	50	100	0.99	0.1153
9:98849513:G:A	50	100	0.97	0.03268
9:98849605:C:G	50	100	0.99	0.09731
9:98851046:C:A	49	100	1	0.03776
9:98851214:T:C	50	100	0.99	0.1552
9:98851558:T:C	50	100	1	0.183
9:98851748:C:G	50	100	1	0.07662
9:98851984:A:G	50	100	1	0.01325
9:98852290:T:G	50	100	1	0.02796
9:98852438:C:T	50	100	1	0.01997
9:98852614:C:T	50	100	1	0.03086
9:98852892:G:A	50	100	1	0.01888
9:98853238:T:C	50	100	1	0.02578
9:98853475:C:T	50	100	0.82	0.04049
9:98853542:G:A	50	100	0.98	0.0118
9:98853649:G:A	50	100	1	0.02487
9:98853650:T:C	50	100	1	0.07643
9:98853926:C:T	50	100	1	0.03359
9:98854073:G:T	50	100	1	0.1774
9:98854226:C:T	50	100	1	0.1478
9:98854895:C:G	50	98	0.85	0.0236
9:98854943:G:C	50	100	1	0.0256
9:98855034:A:T	50	100	1	0.3809
9:98855117:T:A	50	100	0.99	0.01235
9:98855298:A:G	50	100	1	0.3722
9:98855687:A:C	50	100	1	0.3742
9:98855737:T:C	50	100	0.95	0.1265
9:98855862:T:C	50	100	0.95	0.02015
9:98855931:T:C	50	100	1	0.09622
9:98855968:T:C	50	100	1	0.3838
9:98856194:G:A	50	100	1	0.3838
9:98856335:A:C	50	100	1	0.3816
9:98856485:G:A	50	100	1	0.09731
9:98856717:T:G	50	100	1	0.3622
9:98856897:C:T	50	100	1	0.3898
9:98856909:C:T	50	100	1	0.3898
9:98857121:A:G	50	100	1	0.3914
9:98857184:C:T	50	100	0.99	0.2004
9:98857190:G:A	50	100	0.99	0.09858
9:98857194:C:A	50	98	1	0.4415
9:98857259:G:T	50	100	1	0.02124
9:98857322:C:T	50	100	0.99	0.03286
9:98857432:T:C	50	100	0.89	0.0118
9:98857728:A:G	50	100	1	0.3916
9:98857890:G:C	50	96	0.81	0.01162
9:98857934:A:G	50	100	0.99	0.01961
9:98858003:G:A	50	100	1	0.3914
9:98858199:T:C	50	100	1	0.02124
9:98858244:C:T	50	100	1	0.02124
9:98858287:G:A	50	98	1	0.134
9:98858623:G:C	50	100	0.82	0.01198
9:98858712:T:C	50	100	1	0.3914
9:98858814:T:G	50	100	1	0.01162
9:98859081:A:G	50	98	1	0.134
9:98859362:T:C	50	100	1	0.3698
9:98859519:T:C	50	100	1	0.3914
9:98859652:G:A	50	100	1	0.3914
9:98859797:G:T	50	100	1	0.392
9:98859798:G:C	50	100	1	0.392
9:98859950:G:T	50	100	0.99	0.03268
9:98860078:C:T	50	100	0.98	0.02106
9:98860125:G:A	50	100	0.99	0.03268
9:98860261:T:C	50	100	0.99	0.1714
9:98860437:G:A	50	100	1	0.3914
9:98860438:C:T	50	100	1	0.3914
9:98860587:G:A	50	100	0.99	0.03268
9:98860591:A:G	50	100	1	0.3914
9:98860648:A:G	50	100	1	0.3914
9:98860810:C:T	50	100	1	0.02124
9:98860907:A:G	50	100	0.99	0.1986
9:98860971:C:T	50	100	1	0.3914
9:98861618:T:C	50	100	1	0.0492
9:98861809:T:C	50	100	1	0.3911
9:98862189:G:A	50	98	1	0.4383
9:98862539:T:G	50	100	1	0.01162
9:98862555:T:C	50	100	1	0.3912
9:98862609:A:G	50	100	1	0.3912
9:98862685:G:A	50	100	1	0.3912
9:98862740:T:C	50	100	1	0.3912
9:98862958:T:C	50	100	1	0.3912
9:98863018:C:T	50	100	1	0.01107
9:98863095:T:C	50	98	1	0.1374
9:98863230:C:A	50	100	0.99	0.01943
9:98863376:C:T	50	98	1	0.4345
9:98863562:A:G	50	100	1	0.3912
9:98863594:A:T	50	100	0.99	0.2195
9:98863997:A:G	50	100	0.99	0.2197
9:98864097:G:A	50	98	1	0.4664
9:98864180:G:C	50	100	1	0.09895
9:98864181:G:T	50	100	1	0.09895
9:98864261:G:A	50	100	0.98	0.05065
9:98864407:A:C	50	100	0.98	0.1509
9:98864627:T:C	50	100	1	0.3912
9:98864740:A:G	50	100	0.99	0.2197
9:98864878:T:G	50	100	1	0.3912
9:98864883:A:G	50	100	0.95	0.03105
9:98865212:G:C	50	98	0.99	0.3428
9:98865954:C:G	50	100	0.99	0.3914
9:98866670:C:G	50	100	0.98	0.1538
9:98866706:G:A	50	100	0.96	0.01235
9:98866712:T:C	50	100	0.97	0.205
9:98867158:G:T	50	100	1	0.01198
9:98867226:C:T	50	100	1	0.2545
9:98867451:G:T	50	100	0.98	0.04902
9:98867469:C:T	49	98	0.99	0.4332
9:98867551:G:A	50	98	0.81	0.02251
9:98867610:G:A	50	100	1	0.2536
9:98867701:G:T	50	98	1	0.2573
9:98867945:A:G	50	98	0.99	0.1737
9:98867952:G:A	50	100	0.93	0.01325
9:98868023:A:G	50	100	1	0.254
9:98868107:A:T	50	98	0.98	0.2046
9:98868390:A:G	50	100	0.93	0.03123
9:98868502:G:A	50	96	0.75	0.03867
9:98868563:C:T	50	100	0.93	0.01035
9:98868581:G:A	50	100	0.93	0.01035
9:98868614:C:A	50	98	0.99	0.2515
9:98868733:C:T	50	100	0.95	0.06935
9:98868846:G:T	50	100	0.96	0.0492
9:98868918:A:G	50	100	0.96	0.1905
9:98869079:G:A	50	100	0.97	0.0305
9:98869371:C:T	50	100	0.94	0.07825
9:98869372:G:A	50	100	0.8	0.03849
9:98869495:G:A	50	96	0.83	0.05501
9:98869641:A:G	50	98	0.95	0.07952
9:98869716:C:T	50	100	0.98	0.1511
9:98869787:C:G	50	98	0.94	0.4361
9:98869794:G:A	50	98	0.94	0.4786
9:98869820:C:T	50	98	0.94	0.4751
9:98869943:G:T	50	98	0.93	0.03722
9:98870353:T:G	50	94	0.94	0.2324
9:98870425:A:G	50	98	0.96	0.333
9:98870486:T:G	50	90	0.95	0.4933
9:98870488:C:T	50	96	0.81	0.03994
9:98870572:G:A	50	98	0.97	0.3898
9:98870800:T:C	50	98	0.98	0.3607
9:98870938:T:C	50	100	0.99	0.1661
9:98871016:G:A	50	100	0.99	0.1663
9:98871030:C:T	50	100	0.99	0.1739
9:98871222:G:T	50	98	0.98	0.38
9:98871248:T:C	50	98	0.98	0.388
9:98871262:T:G	50	98	0.98	0.09096
9:98871575:G:A	50	100	0.99	0.1643
9:98871659:G:A	50	100	1	0.02251
9:98871677:A:G	50	98	1	0.1135
9:98871798:G:T	50	100	0.98	0.3825
9:98871909:G:A	50	96	0.98	0.3838
9:98872041:C:G	50	100	0.99	0.02106
9:98872229:C:T	50	96	0.98	0.2676
9:98872337:G:T	50	98	0.98	0.2676
9:98872434:C:T	50	98	0.99	0.3845
9:98872494:G:A	50	100	1	0.02269
9:98872541:G:A	50	100	0.91	0.02705
9:98872697:A:G	50	98	0.98	0.09114
9:98872715:G:T	50	100	1	0.02269
9:98872947:G:T	50	98	0.99	0.384
9:98873132:G:A	50	100	0.93	0.01253
9:98873204:A:C	50	98	0.99	0.384
9:98873281:C:T	50	98	0.99	0.1763
9:98873290:G:A	50	100	1	0.1275
9:98873320:G:T	50	96	0.99	0.384
9:98873322:T:C	49	98	0.99	0.3838
9:98873334:A:G	50	100	1	0.1752
9:98873362:C:T	50	98	0.99	0.3838
9:98873513:C:A	50	98	0.99	0.3836
9:98873517:C:G	50	98	0.99	0.3836
9:98873589:T:A	50	100	0.99	0.1649
9:98873695:G:A	50	98	1	0.1273
9:98873749:C:T	50	100	1	0.02269
9:98873907:T:C	50	98	0.99	0.3847
9:98873948:C:T	50	98	0.97	0.2741
9:98874014:C:T	50	98	1	0.02669
9:98874015:A:C	50	98	0.99	0.2625
9:98874058:T:C	50	98	1	0.1649
9:98874165:G:C	50	100	1	0.1649
9:98874299:G:C	50	98	0.99	0.3867
9:98874317:A:G	50	98	0.99	0.3854
9:98874342:T:C	50	98	0.99	0.3847
9:98874504:G:A	50	98	0.98	0.2736
9:98874693:C:T	50	98	1	0.02705
9:98874862:C:G	50	94	0.98	0.4078
9:98874922:A:T	48	79.2	0.95	0.4145
9:98874987:C:T	50	100	1	0.1289
9:98875004:C:T	50	98	0.99	0.4054
9:98875015:C:T	50	100	1	0.02269
9:98875195:T:G	50	100	1	0.1632
9:98875344:G:A	50	98	0.99	0.4056
9:98875361:G:A	50	98	0.99	0.4054
9:98875548:G:A	50	100	1	0.3197
9:98875574:G:A	50	100	0.92	0.02288
9:98875804:T:C	50	98	0.98	0.2611
9:98875916:C:T	50	100	1	0.3435
9:98876095:G:A	50	100	0.99	0.01126
9:98876104:C:T	50	100	0.96	0.01652
9:98876249:G:A	50	100	1	0.3415
9:98876815:G:A	50	100	1	0.1206
9:98876927:T:C	50	100	1	0.2894
9:98876989:A:C	50	100	0.99	0.05301
9:98876991:C:T	50	100	0.99	0.05084
9:98877087:G:A	50	98	0.99	0.4481
9:98877186:G:A	50	98	0.99	0.4263
9:98877238:C:G	50	100	0.98	0.1572
9:98877242:G:T	50	100	0.98	0.1572
9:98877318:C:T	50	100	1	0.1167
9:98877487:G:A	50	100	1	0.1491
9:98877545:T:G	50	100	0.98	0.1619
9:98877583:C:T	50	100	0.98	0.02542
9:98877618:C:T	50	98	0.97	0.08424
9:98877726:C:T	50	100	0.89	0.03086
9:98877828:A:G	50	100	0.99	0.04285
9:98877900:A:G	50	100	1	0.04285
9:98877951:A:G	50	100	1	0.04267
9:98877982:A:C	50	100	1	0.04267
9:98877983:G:A	50	100	0.97	0.0256
9:98878096:C:G	50	100	1	0.04285
9:98878118:C:T	50	100	1	0.04285
9:98878224:C:A	50	98	0.96	0.0236
9:98878421:G:C	50	100	0.99	0.04357
9:98878555:T:C	50	100	1	0.04303
9:98878916:T:C	50	100	0.99	0.2829
9:98878918:A:G	50	100	1	0.04321
9:98878920:C:T	50	100	1	0.04321
9:98878955:A:G	50	100	1	0.04339
9:98879010:C:A	50	100	1	0.04339
9:98879139:A:C	50	100	1	0.04339
9:98879150:A:G	50	100	0.98	0.02306
9:98879200:C:T	50	100	1	0.04321
9:98879221:T:C	50	100	1	0.04321
9:98879227:C:T	50	94	0.75	0.0276
9:98879334:T:C	50	100	1	0.04321
9:98879442:A:G	50	100	0.98	0.1222
9:98879583:A:G	50	100	1	0.04303
9:98880002:G:A	50	100	0.98	0.0236
9:98880073:A:G	50	100	1	0.04158
9:98880094:A:G	50	100	0.98	0.08588
9:98880150:C:T	50	100	1	0.04158
9:98880176:T:C	50	100	1	0.04158
9:98880305:T:C	50	100	1	0.04139
9:98880351:A:G	50	100	1	0.04139
9:98880398:C:T	49	100	0.94	0.01325
9:98880527:G:A	50	100	1	0.04139
9:98880590:A:G	50	100	0.98	0.02306
9:98880612:C:T	50	98	0.97	0.07062
9:98880649:A:G	50	100	1	0.04139
9:98881156:G:A	50	100	0.91	0.02324
9:98881297:C:A	50	100	0.93	0.02887
9:98881550:C:G	50	100	0.98	0.08606
9:98881686:G:A	50	100	1	0.0236
9:98881964:C:A	50	100	0.98	0.05392
9:98882256:T:C	50	100	1	0.02288
9:98882451:C:T	50	100	0.98	0.01253
9:98882637:A:G	50	100	0.98	0.05646
9:98882683:C:T	50	100	0.98	0.05646
9:98883144:A:T	50	100	0.97	0.05301
9:98883165:C:T	50	98	0.87	0.02633
9:98883308:A:T	50	98	0.98	0.2451
9:98883485:T:C	50	98	0.98	0.1273
9:98883931:G:A	50	100	0.99	0.05102
9:98884429:C:G	50	100	0.99	0.05029
9:98884509:A:C	50	100	0.99	0.04956
9:98884647:G:A	50	100	0.96	0.4192
9:98884722:C:T	50	100	0.97	0.1325
9:98885028:T:A	50	100	1	0.02288
9:98885119:G:T	50	98	0.97	0.2919
9:98885187:A:C	50	100	0.97	0.1218
9:98885630:G:C	50	98	0.72	0.01089
9:98885655:A:G	50	100	1	0.02342
9:98885760:C:A	50	100	1	0.02251
9:98885841:G:A	50	100	0.98	0.3593
9:98887038:T:C	50	100	0.94	0.07426
9:98887422:C:T	50	100	1	0.01089
9:98887470:G:T	50	100	0.98	0.3669
9:98887671:C:T	50	100	0.98	0.3043
9:98888651:A:G	50	100	1	0.02269
9:98889194:G:A	50	100	0.98	0.4341
9:98889666:G:A	50	100	0.99	0.3083
9:98889808:T:C	50	100	1	0.08787
9:98889824:A:G	50	100	0.99	0.3155
9:98889981:C:T	50	100	1	0.02469
9:98890038:G:A	50	100	1	0.03994
9:98890191:C:G	50	100	0.99	0.1879
9:98890351:C:T	50	100	1	0.3707
9:98890373:T:C	50	100	0.98	0.06427
9:98890391:C:T	50	100	1	0.03994
9:98890459:C:T	50	100	1	0.4112
9:98890488:T:A	50	100	1	0.3707
9:98890569:G:T	50	100	0.99	0.3065
9:98890737:C:G	50	100	1	0.08787
9:98890784:G:T	50	98	0.87	0.01434
9:98890960:G:A	50	100	0.98	0.4096
9:98891001:G:A	50	100	0.97	0.06572
9:98891204:G:A	50	100	1	0.3691
9:98891509:T:C	50	100	1	0.1643
9:98891617:C:T	50	100	1	0.4096
9:98891636:C:T	50	100	1	0.4094
9:98891815:G:A	50	100	0.96	0.01071
9:98891853:A:C	50	100	1	0.0207
9:98892393:T:C	50	100	1	0.4098
9:98892721:C:G	50	100	1	0.08787
9:98892724:G:A	50	100	1	0.01688
9:98892887:T:C	50	100	0.99	0.06572
9:98893129:A:T	50	100	0.99	0.06554
9:98893574:T:A	50	100	0.88	0.06173
9:98893653:C:T	50	100	0.94	0.01997
9:98893670:A:G	50	100	1	0.4103
9:98893896:G:A	50	100	1	0.1638
9:98894113:C:T	50	98	0.9	0.02415
9:98894228:T:C	50	100	0.99	0.06572
9:98894285:C:T	50	100	1	0.4105
9:98894323:G:C	50	100	0.99	0.06572
9:98894446:G:A	50	98	0.88	0.02741
9:98894626:A:G	50	100	1	0.4107
9:98894789:T:C	50	100	0.99	0.3693
9:98895002:T:C	50	100	0.93	0.01688
9:98895408:C:T	50	100	1	0.04012
9:98895615:C:A	50	100	1	0.05537
9:98895796:C:G	50	100	1	0.3698
9:98896598:A:G	50	100	0.84	0.02669
9:98896628:C:G	50	100	0.99	0.07516
9:98897207:T:C	50	100	1	0.0207
9:98897247:A:C	49	100	1	0.37
9:98897265:C:T	50	100	1	0.01779
9:98897531:T:C	50	100	0.99	0.2963
9:98897950:C:T	50	100	1	0.04521
9:98898307:C:T	50	100	1	0.01943
9:98898575:T:C	50	100	1	0.02088
9:98898755:G:A	50	100	0.99	0.3036
9:98898799:G:A	50	100	1	0.36870000000000003
9:98898980:G:A	50	100	1	0.08751
9:98899055:A:T	50	100	1	0.1649
9:98899368:G:A	50	98	0.95	0.2338
9:98899523:C:T	50	100	1	0.02088
9:98899533:C:T	50	100	0.99	0.07516
9:98899560:G:A	50	100	1	0.3696
9:98899601:G:A	50	100	0.98	0.01071
9:98900646:A:G	50	100	0.99	0.06572
9:98900692:C:T	50	100	1	0.01507
9:98900700:A:C	50	100	1	0.01979
9:98900721:G:T	50	100	0.98	0.2117
9:98900746:C:T	50	100	0.93	0.03922
9:98900804:C:A	50	100	1	0.3312
9:98901083:A:C	50	100	0.99	0.07262
9:98901291:G:A	50	98	0.92	0.0158
9:98901793:T:G	50	100	1	0.03704
9:98901803:T:A	50	100	1	0.03704
9:98902392:G:A	50	100	0.98	0.01053
9:98902409:A:G	50	100	1	0.03704
9:98903070:G:A	50	100	0.98	0.1654
9:98903100:G:A	50	100	1	0.1654
9:98903560:C:T	50	100	1	0.03704
9:98903840:A:G	50	100	0.99	0.06518
9:98904153:T:C	50	100	1	0.03704
9:98904196:G:A	50	100	0.96	0.01598
9:98904685:G:C	50	100	0.99	0.1605
9:98904885:C:T	50	98	0.84	0.02306
9:98905330:C:T	50	100	1	0.1605
9:98905344:G:A	50	100	1	0.4025
9:98905536:C:T	50	100	1	0.03686
9:98905701:T:G	50	100	1	0.4023
9:98905756:T:C	50	100	0.98	0.065
9:98905871:C:G	50	100	0.98	0.3161
9:98906036:A:G	50	100	1	0.03704
9:98906700:G:C	50	100	0.99	0.01434
9:98906911:C:G	50	100	1	0.1638
9:98906943:G:T	49	100	0.96	0.02705
9:98907106:A:G	50	100	0.99	0.3511
9:98907369:C:G	50	100	1	0.0374
9:98907801:C:T	50	96	0.72	0.0305
9:98907802:T:C	48	97.9	0.89	0.02596
9:98907874:C:T	50	100	1	0.03704
9:98907898:C:T	50	100	0.99	0.3912
9:98907915:G:A	50	100	0.99	0.01797
9:98908663:C:T	50	100	0.98	0.02905
9:98908894:G:A	50	100	1	0.0374
9:98909332:C:G	50	100	0.98	0.04775
9:98909352:G:A	50	100	0.98	0.04121
9:98909373:G:C	50	100	0.98	0.0118
9:98910530:T:C	50	100	0.89	0.04212
9:98910769:C:T	50	96	0.82	0.03504
9:98910907:G:T	50	100	0.93	0.04811
9:98910982:A:G	50	94	0.92	0.09441
9:98911317:T:C	50	100	0.82	0.03558
9:98911566:A:G	50	90	0.89	0.1505
9:98911988:A:G	50	84	0.86	0.205
9:98912281:G:A	50	98	0.93	0.03377
9:98912613:G:C	50	98	0.76	0.01307
9:98912822:G:A	50	98	0.94	0.06009
9:98912933:T:C	50	96	0.96	0.07298
9:98913111:C:T	50	98	0.89	0.04757
9:98913225:G:A	50	100	0.98	0.01471
9:98913442:G:T	50	100	0.97	0.2082
9:98913835:T:C	50	100	0.91	0.02233
9:98913870:T:C	50	98	0.95	0.03595
9:98914089:T:A	50	100	0.93	0.07916
9:98914577:C:A	50	100	0.99	0.126
9:98914767:T:A	50	100	0.99	0.1305
9:98914834:C:T	50	100	0.99	0.0207
9:98914841:T:C	50	100	0.96	0.08279
9:98914855:A:T	50	100	0.87	0.1668
9:98914936:C:T	50	100	0.99	0.1302
9:98915531:G:T	50	96	0.97	0.07062
9:98915547:A:G	50	100	0.98	0.2146
9:98915581:A:G	50	100	1	0.1311
9:98915754:T:C	50	98	0.95	0.3224
9:98915814:C:T	50	100	0.96	0.08642
9:98915991:C:T	50	96	0.97	0.06954
9:98916282:T:C	50	100	0.96	0.08715
9:98916523:G:C	50	98	0.97	0.07026
9:98916600:A:G	50	100	1	0.1316
9:98916644:A:G	50	100	1	0.1314
9:98916740:G:A	50	98	0.94	0.05465
9:98916825:C:G	50	100	1	0.132
9:98917092:C:A	50	100	0.94	0.01561
9:98917117:G:A	50	100	0.91	0.01416
9:98917286:C:T	50	100	0.85	0.02469
9:98917470:T:G	50	100	0.99	0.2128
9:98917697:A:G	50	100	1	0.1324
9:98918004:C:T	50	100	1	0.1322
9:98918098:G:T	50	100	0.97	0.07625
9:98918728:T:C	49	100	0.92	0.0216
9:98918867:C:T	50	98	0.95	0.3166
9:98918987:G:A	50	100	0.94	0.01507
9:98919264:C:A	50	100	0.96	0.09604
9:98919321:A:T	50	100	1	0.1322
9:98919428:T:C	50	98	0.97	0.08424
9:98919698:C:A	50	100	1	0.1322
9:98919848:G:A	50	100	1	0.1327
9:98920290:T:G	50	100	0.97	0.08115
9:98920554:A:T	50	100	0.96	0.08479
9:98920849:G:A	50	100	1	0.132
9:98921057:G:A	50	98	1	0.1318
9:98921319:G:A	50	98	0.96	0.05265
9:98921461:G:A	50	100	0.93	0.03014
9:98921463:G:A	49	91.8	0.94	0.4286
9:98921622:A:T	50	98	1	0.1318
9:98921796:A:G	50	92	0.96	0.4058
9:98921871:A:G	50	98	0.97	0.07444
9:98921992:G:C	50	100	0.96	0.01997
9:98922546:T:C	48	100	0.97	0.0512
9:98922890:A:G	50	98	0.99	0.1333
9:98922959:C:T	50	98	0.92	0.08188
9:98923168:A:G	50	96	0.91	0.03976
9:98923238:T:C	50	96	0.93	0.1545
9:98924777:G:A	50	100	0.94	0.01416
9:98925079:T:C	50	98	0.98	0.4268
9:98925088:T:C	50	98	0.98	0.4263
9:98925102:T:C	50	96	0.98	0.4259
9:98925297:C:T	50	100	0.99	0.09368
9:98925345:G:A	50	100	0.98	0.378
9:98925724:T:C	50	100	0.98	0.4252
9:98925908:C:T	50	100	0.97	0.1235
9:98926385:C:T	50	100	0.98	0.3893
9:98926425:A:G	50	100	0.98	0.3996
9:98927145:C:T	50	100	1	0.01035
9:98928327:T:C	50	100	0.95	0.01561
9:98928339:G:C	50	100	0.94	0.01507
9:98928624:C:T	50	100	1	0.09296
9:98928997:C:A	50	100	0.9	0.02778
9:98929109:A:G	50	94	0.81	0.03359
9:98929115:G:A	50	100	0.98	0.02505
9:98929454:G:A	50	100	0.97	0.02088
9:98929706:A:C	50	100	0.99	0.2375
9:98930304:C:T	50	100	1	0.2702
9:98930440:T:C	50	100	1	0.4198
9:98930827:T:C	50	100	1	0.2841
9:98931321:G:T	50	100	0.99	0.01017
9:98931372:A:G	50	100	1	0.4539
9:98931599:C:T	50	100	1	0.01543
9:98931677:C:A	50	96	0.84	0.05755
9:98931713:G:A	50	100	0.83	0.02651
9:98931853:G:C	50	100	1	0.01053
9:98932262:G:A	50	98	1	0.2838
9:98932318:T:C	50	100	1	0.02215
9:98932508:G:A	50	100	1	0.2838
9:98932586:G:A	50	100	0.95	0.02378
9:98932676:T:G	50	100	1	0.2867
9:98932856:C:T	50	100	1	0.09296
9:98932857:A:G	50	98	1	0.4406
9:98933915:T:C	50	100	0.99	0.3172
9:98934256:G:A	50	100	1	0.4348
9:98934407:T:C	50	100	1	0.01543
9:98934438:A:G	50	100	1	0.4568
9:98934546:C:T	50	98	1	0.2774
9:98934648:C:T	50	100	1	0.01561
9:98934663:A:G	50	100	1	0.2772
9:98935007:A:C	50	100	1	0.4334
9:98935068:T:C	50	100	1	0.01543
9:98935239:A:G	50	100	1	0.01434
9:98935708:A:C	50	100	1	0.01543
9:98935741:T:C	50	100	1	0.2778
9:98936134:T:G	50	100	0.99	0.2224
9:98936579:G:A	50	100	1	0.01543
9:98936756:T:A	50	100	1	0.4368
9:98937081:T:C	50	100	1	0.02215
9:98937108:A:G	50	98	0.92	0.03322
9:98937164:G:A	50	100	1	0.2778
9:98937329:C:T	50	100	0.99	0.1487
9:98937552:G:A	50	100	1	0.01507
9:98937656:C:T	50	100	1	0.1507
9:98937839:C:G	50	100	1	0.4363
9:98937981:C:T	50	100	0.88	0.03704
9:98938126:T:C	50	100	0.99	0.1273
9:98938171:A:C	50	100	0.99	0.2226
9:98938372:A:G	50	100	1	0.1089
9:98938523:C:T	50	100	1	0.01543
9:98938582:C:A	50	100	1	0.01017
9:98938759:G:A	50	100	0.72	0.01561
9:98938762:G:C	50	100	1	0.1507
9:98938776:C:A	50	100	0.97	0.07353
9:98938927:C:T	50	98	0.76	0.02215
9:98939114:T:C	50	100	1	0.2771
9:98939253:C:A	50	100	1	0.2771
9:98939309:T:C	50	98	0.99	0.1973
9:98939326:G:A	50	100	1	0.2623
9:98939808:A:G	50	100	1	0.03123
9:98940157:T:C	50	100	1	0.09259
9:98940255:T:C	50	100	0.99	0.2228
9:98940597:G:A	50	100	1	0.2776
9:98940693:T:C	50	100	1	0.4286
9:98940798:C:T	50	98	0.99	0.01924
9:98940844:T:C	50	100	0.99	0.2229
9:98941784:T:C	50	100	0.98	0.1963
9:98942242:A:G	50	100	1	0.01543
9:98942455:C:T	50	100	1	0.2778
9:98943072:C:G	50	100	1	0.01035
9:98943127:A:T	50	100	1	0.2769
9:98943129:A:G	50	100	1	0.2767
9:98943155:A:G	50	100	1	0.2769
9:98943265:A:T	50	100	1	0.1512
9:98943637:C:T	50	100	1	0.03123
9:98943711:G:T	50	100	1	0.01035
9:98943915:C:A	50	100	1	0.02179
9:98944692:C:G	50	100	1	0.2903
9:98944693:T:G	50	100	1	0.2903
9:98944892:T:C	50	100	1	0.2754
9:98945108:T:G	50	100	0.99	0.1512
9:98945525:G:A	50	100	1	0.03123
9:98945868:T:C	50	96	0.99	0.3061
9:98945967:A:C	50	100	0.99	0.09259
9:98946003:G:A	50	100	0.99	0.2903
9:98946062:C:T	50	100	0.8	0.01162
9:98946128:A:G	50	100	0.99	0.2903
9:98946200:C:G	49	100	0.99	0.2903
9:98946203:C:A	50	98	0.99	0.2903
9:98946918:G:C	50	100	1	0.01452
9:98947030:A:C	50	98	0.99	0.1983
9:98947075:G:T	50	100	1	0.4648
9:98947375:C:A	50	100	1	0.01362
9:98947953:C:G	50	100	1	0.03123
9:98948491:G:T	50	100	0.92	0.03758
9:98948554:C:T	50	100	0.98	0.03232
9:98948695:A:T	50	100	0.99	0.09241
9:98948950:T:C	50	98	1	0.01652
9:98949707:G:T	50	98	1	0.465
9:98949756:A:G	50	98	0.99	0.01943
9:98949848:T:C	50	100	1	0.4497
9:98950026:C:G	50	100	1	0.01035
9:98950250:C:T	50	100	1	0.03123
9:98950655:C:T	50	100	1	0.02179
9:98950854:C:T	50	100	0.98	0.1957
9:98951051:C:T	50	100	0.99	0.1
9:98951569:C:T	50	100	0.99	0.2228
9:98952001:A:T	50	100	0.99	0.2678
9:98952504:A:T	50	100	1	0.01053
9:98952693:G:A	50	98	1	0.02633
9:98953316:G:A	50	100	0.99	0.116
9:98954146:A:G	50	100	1	0.01434
9:98954766:G:A	50	100	0.99	0.01307
9:98955131:G:T	50	100	1	0.01053
9:98955591:C:T	50	100	0.99	0.2749
9:98955719:C:T	50	100	0.99	0.09187
9:98956033:T:C	50	100	0.99	0.3725
9:98956178:C:T	50	100	1	0.01561
9:98956186:G:C	50	100	0.99	0.3132
9:98956262:T:C	50	100	0.99	0.3326
9:98956539:T:G	50	100	0.99	0.3281
9:98957051:G:T	50	100	0.95	0.01779
9:98958639:T:G	50	100	0.99	0.3568
9:98958848:A:T	50	98	0.99	0.3733
9:98958890:C:T	50	100	0.98	0.01943
9:98958924:T:C	50	100	0.99	0.2765
9:98959118:T:C	50	100	0.99	0.3566
9:98959505:T:G	50	100	0.99	0.01434
9:98959702:C:A	50	100	0.99	0.3371
9:98960235:A:C	50	100	0.98	0.3402
9:98960366:C:T	50	100	0.99	0.3037
9:98960505:G:A	50	100	0.96	0.03849
9:98960998:A:C	50	100	0.94	0.0167
9:98961249:C:T	50	100	0.98	0.3422
9:98961413:C:T	50	100	0.99	0.01089
9:98961615:G:C	50	98	0.95	0.1837
9:98961616:G:A	50	98	0.98	0.3914
9:98961714:C:T	50	100	0.98	0.2683
9:98961739:A:G	50	100	0.98	0.3317
9:98961806:T:C	50	100	1	0.0158
9:98962307:G:T	50	100	1	0.0138
9:98962404:C:G	49	98	0.94	0.3391
9:98962459:G:T	50	100	0.97	0.01035
9:98962557:A:G	50	100	0.98	0.2854
9:98962659:T:A	50	100	0.97	0.02669
9:98962819:T:G	50	96	0.89	0.3479
9:98962937:A:G	50	100	0.94	0.02887
9:98962993:A:G	50	98	0.92	0.03123
9:98962996:T:C	50	98	0.89	0.1044
9:98963227:A:G	50	86	0.76	0.3257
9:98963244:C:T	50	98	0.8	0.04956
9:98963247:A:C	50	88	0.78	0.1861
9:98963278:T:C	50	94	0.89	0.0797
9:98963317:A:C	50	82	0.84	0.2151
9:98963453:A:G	50	98	0.86	0.02415
9:98963637:G:A	50	92	0.85	0.1948
9:98963953:G:A	50	96	0.9	0.1924
9:98964038:G:C	50	100	0.75	0.02669
9:98964137:C:T	50	100	0.93	0.08606
9:98964220:T:C	50	98	0.88	0.2026
9:98964305:G:T	50	100	0.88	0.05574
9:98964538:C:T	50	100	0.97	0.01416
9:98964903:G:A	50	98	0.88	0.02215
9:98964976:C:G	50	100	0.69	0.01271
9:98965113:C:T	50	100	0.9	0.02469
9:98965333:G:A	50	98	0.92	0.2649
9:98965541:A:G	50	100	0.97	0.08152
9:98965751:G:A	48	100	0.94	0.1235
9:98965837:G:A	49	100	0.95	0.09459
9:98965960:G:A	45	100	0.94	0.1812
9:98965982:T:A	40	100	0.91	0.232
9:98966239:C:A	50	100	0.93	0.2816
9:98966398:G:A	50	98	0.92	0.163
9:98966821:G:A	50	100	0.92	0.1222
9:98966892:A:T	50	100	0.94	0.3134
9:98966957:A:T	50	100	0.94	0.4624
9:98967485:C:T	50	98	0.95	0.27
9:98967596:G:A	50	100	0.99	0.08188
9:98967839:G:A	50	100	0.9	0.05519
9:98967954:A:G	50	100	0.91	0.1318
9:98968111:G:A	50	100	0.99	0.08243
9:98968397:C:T	50	98	0.88	0.01852
9:98968805:G:A	50	98	0.92	0.213
9:98969117:T:C	50	98	0.95	0.2709
9:98969139:A:T	50	98	0.93	0.2171
9:98969210:G:A	50	100	0.98	0.03105
9:98969304:G:A	50	100	0.83	0.02451
9:98969344:C:T	50	100	0.99	0.08551
9:98969484:G:A	50	98	0.91	0.06191
9:98970117:T:C	50	100	0.95	0.01035
9:98970306:A:G	50	98	0.92	0.2958
9:98970905:G:A	50	100	0.95	0.0167
9:98971258:A:G	50	98	0.91	0.04031
9:98971580:T:C	50	96	0.88	0.1037
9:98971790:T:C	50	98	0.91	0.1251
9:98972183:C:T	50	98	0.92	0.4695
9:98972874:G:A	50	98	0.98	0.08569
9:98973032:C:T	50	100	0.98	0.01634
9:98973389:T:C	50	100	0.89	0.1825
9:98974438:A:T	50	100	0.98	0.01144
9:98975156:T:C	50	100	0.79	0.01598
9:98975175:T:C	50	100	0.98	0.01616
9:98975813:G:C	50	100	0.95	0.03486
9:98975906:A:G	50	96	0.96	0.4492
9:98975907:A:G	50	98	0.96	0.04339
9:98976188:A:C	50	98	0.96	0.01979
9:98976218:C:A	50	98	0.96	0.01979
9:98976289:A:G	50	100	0.95	0.03667
9:98976852:G:A	50	100	0.96	0.02106
9:98977427:A:G	50	100	0.98	0.3987
9:98977724:T:G	50	100	0.97	0.1373
9:98977998:C:T	50	100	0.98	0.09586
9:98978065:C:G	50	100	0.99	0.02015
9:98978115:G:A	50	98	0.97	0.2386
9:98978322:G:C	50	100	0.98	0.4581
9:98978577:G:A	50	100	1	0.02778
9:98978597:C:G	50	100	0.99	0.0138
9:98979231:C:A	50	100	0.98	0.4548
9:98979384:G:A	50	100	0.98	0.4216
9:98979459:G:A	50	100	0.98	0.0354
9:98979687:A:T	50	100	0.99	0.411
9:98979815:C:T	50	100	0.9	0.01743
9:98979819:C:T	50	98	0.78	0.03704
9:98979891:C:G	50	100	0.94	0.02179
9:98979954:C:T	50	100	0.94	0.01307
9:98980507:G:A	50	100	1	0.09586
9:98980525:T:C	50	100	0.99	0.3956
9:98980891:T:C	50	100	0.98	0.03558
9:98981035:G:A	50	100	0.98	0.2656
9:98981054:T:C	50	100	0.99	0.3873
9:98981057:G:A	50	100	1	0.09586
9:98981167:G:A	50	100	1	0.09586
9:98981246:T:C	50	100	1	0.09586
9:98981432:G:C	50	100	1	0.09568
9:98982078:G:T	50	100	0.98	0.03558
9:98982131:T:G	50	100	0.98	0.2729
9:98982372:A:G	50	100	0.99	0.04158
9:98982501:A:G	50	100	0.99	0.266
9:98983324:C:A	50	100	0.98	0.03558
9:98983355:G:A	50	100	0.98	0.2656
9:98983420:A:G	50	100	0.99	0.04158
9:98983828:C:T	50	100	1	0.01816
9:98985259:G:A	50	100	1	0.0955
9:98985308:A:G	50	100	0.99	0.01652
9:98985365:C:T	50	100	0.99	0.01688
9:98985401:T:C	50	100	0.98	0.05646
9:98985952:G:A	50	100	0.99	0.2627
9:98986074:A:G	50	98	0.98	0.3782
9:98986575:G:A	50	100	0.98	0.01652
9:98986697:G:A	50	100	0.98	0.03558
9:98987041:C:T	49	100	1	0.10780000000000001
9:98987190:C:T	50	100	0.98	0.03304
9:98987216:C:A	50	100	0.99	0.4336
9:98987222:A:C	50	100	1	0.10780000000000001
9:98987603:C:T	50	100	0.99	0.01652
9:98987623:G:A	50	100	0.93	0.03613
9:98987661:A:T	50	100	0.99	0.4473
9:98988013:T:C	50	100	0.97	0.01725
9:98988223:G:A	50	100	0.98	0.4256
9:98988492:C:A	50	100	0.99	0.2658
9:98988780:C:T	50	100	0.99	0.2827
9:98988825:C:A	50	100	0.99	0.4099
9:98988878:G:A	50	100	0.97	0.04684
9:98988938:A:T	50	100	0.98	0.03558
9:98989325:G:A	50	100	0.99	0.02433
9:98989734:G:A	50	100	0.98	0.1777
9:98989807:C:T	50	100	0.99	0.2694
9:98990202:G:A	50	100	0.99	0.4083
9:98990280:C:T	50	100	0.98	0.03722
9:98990675:G:A	50	100	0.98	0.1681
9:98990683:A:G	50	98	0.99	0.4081
9:98990837:C:T	50	100	0.98	0.2752
9:98990868:G:A	50	100	0.98	0.03613
9:98991226:C:G	50	100	0.99	0.09477
9:98991227:A:G	50	100	0.99	0.4081
9:98991333:T:C	50	100	0.94	0.04049
9:98991918:G:A	50	100	0.98	0.03613
9:98992041:G:A	50	100	0.93	0.04031
9:98992100:G:T	50	100	0.98	0.08787
9:98992162:C:T	50	100	0.99	0.2723
9:98992251:C:T	50	100	0.97	0.03395
9:98992298:G:A	50	100	0.98	0.02832
9:98992374:C:T	50	100	0.98	0.04484
9:98992517:C:T	50	100	1	0.09495
9:98992563:G:C	50	100	0.98	0.04484
9:98992586:T:C	50	100	0.99	0.4076
9:98993534:G:A	50	100	0.98	0.03232
9:98993618:A:G	50	100	0.98	0.08824
9:98993705:C:A	50	100	1	0.03722
9:98994148:T:G	50	100	0.98	0.08805
9:98994289:G:C	50	100	1	0.0394
9:98994338:G:A	50	100	0.99	0.2663
9:98996005:T:G	50	100	0.99	0.1311
9:98996070:A:G	50	100	0.98	0.08733
9:98996079:T:G	50	100	1	0.01779
9:98997090:G:A	50	100	1	0.09477
9:98997105:C:T	50	100	1	0.03649
9:98997146:G:A	50	100	0.98	0.2756
9:98997744:T:C	50	100	0.99	0.408
9:98998275:A:G	50	100	0.9	0.01398
9:98998623:C:G	50	100	0.99	0.08551
9:98998843:T:C	50	100	0.99	0.1325
9:98998959:G:T	50	100	0.99	0.4098
9:98999434:T:C	50	100	0.99	0.4094
9:98999685:T:A	50	100	0.98	0.451
9:99000016:A:G	50	100	1	0.0354
9:99000246:C:T	50	100	0.98	0.2658
9:99000300:A:C	50	100	0.98	0.03631
9:99000310:A:G	50	100	1	0.132
9:99000324:A:G	50	100	0.98	0.2731
9:99000347:T:C	50	98	0.86	0.02469
9:99000611:G:A	50	100	1	0.0354
9:99000809:T:C	50	100	0.99	0.1387
9:99001195:T:C	50	98	0.98	0.4336
9:99001224:A:C	50	100	0.99	0.2406
9:99001351:A:G	50	100	0.98	0.293
9:99001622:A:C	50	98	0.98	0.0797
9:99001727:A:G	50	100	1	0.1245
9:99001930:G:A	50	98	0.96	0.2397
9:99002360:G:A	50	100	0.94	0.01452
9:99002768:A:G	50	100	0.99	0.1605
9:99002866:G:A	50	100	0.88	0.01489
9:99002905:T:C	50	100	0.97	0.08243
9:99002955:T:G	50	100	1	0.02524
9:99003186:C:A	50	100	0.97	0.08261
9:99003828:A:G	50	100	1	0.02869
9:99003846:G:A	50	100	0.97	0.08279
9:99004326:G:A	50	98	0.95	0.1396
9:99004659:T:A	50	100	0.99	0.09713
9:99004963:G:A	50	98	0.93	0.04884
9:99005021:G:A	50	98	0.97	0.09967
9:99005033:G:A	50	98	0.95	0.1186
9:99005100:C:T	50	100	0.97	0.1863
9:99005103:A:G	50	98	0.99	0.4695
9:99005346:G:A	50	98	0.99	0.2634
9:99005679:T:C	50	98	0.98	0.4786
9:99005702:G:A	50	100	1	0.0748
9:99005754:A:G	50	100	0.98	0.04139
9:99006035:C:T	50	100	1	0.07444
9:99006165:A:G	50	100	0.98	0.04139
9:99006396:G:T	50	96	0.99	0.04539
9:99006565:A:G	50	100	0.99	0.2747
9:99006634:C:A	50	100	1	0.1458
9:99007062:A:G	50	98	0.92	0.1585
9:99007211:G:A	50	100	1	0.1184
9:99007385:G:A	50	100	0.99	0.03885
9:99007590:C:T	50	100	0.96	0.02233
9:99007604:A:C	50	100	1	0.02578
9:99007672:A:G	50	100	0.9	0.0285
9:99008240:T:C	50	100	1	0.02687
9:99008485:A:T	50	100	1	0.1113
9:99008568:T:A	50	100	1	0.0285
9:99008692:C:G	50	100	1	0.07426
9:99008844:A:T	50	100	1	0.1186
9:99008901:C:T	50	100	1	0.1113
9:99008962:G:A	50	100	1	0.1004
9:99009167:T:C	50	100	0.92	0.04158
9:99009492:T:C	50	100	1	0.07426
9:99010416:T:C	50	100	1	0.02687
9:99010567:G:A	50	100	1	0.03885
9:99010620:G:A	50	100	0.99	0.4759
9:99010765:T:G	50	100	1	0.06572
9:99010868:T:C	50	100	0.98	0.03649
9:99011580:A:G	50	100	1	0.1186
9:99011629:A:G	50	100	1	0.03885
9:99011730:A:G	50	100	0.96	0.02687
9:99011868:G:A	50	98	0.86	0.0256
9:99012513:T:C	50	100	1	0.0167
9:99012554:T:G	50	100	1	0.1004
9:99012764:T:A	49	100	0.98	0.1298
9:99013087:G:A	50	100	1	0.07426
9:99013144:G:A	50	100	1	0.07426
9:99013728:T:A	50	100	0.98	0.03649
9:99013824:T:C	50	100	1	0.07426
9:99013843:G:A	50	100	0.99	0.4706
9:99013899:T:C	50	100	1	0.02887
9:99014205:T:C	50	100	0.99	0.4759
9:99014239:A:T	50	100	1	0.1567
9:99014679:A:G	50	100	0.99	0.4708
9:99014992:G:T	50	100	1	0.1004
9:99015319:T:A	50	100	1	0.1187
9:99015624:C:T	50	100	1	0.02814
9:99015937:C:T	50	100	1	0.03776
9:99015938:G:A	50	100	0.98	0.03758
9:99015983:G:T	50	100	0.97	0.07153
9:99015990:A:C	50	100	0.97	0.06227
9:99016064:C:G	50	100	0.95	0.06917
9:99016382:G:A	50	100	1	0.2373
9:99016542:C:G	50	100	0.96	0.02342
9:99016565:T:C	50	100	1	0.01979
9:99016780:A:G	50	100	0.96	0.0216
9:99016888:G:A	50	100	1	0.2373
9:99017157:G:A	50	100	0.99	0.4708
9:99017387:A:T	50	100	1	0.1002
9:99017542:C:T	50	100	1	0.2369
9:99017576:C:G	50	100	1	0.02796
9:99017780:C:T	50	100	1	0.2761
9:99017819:T:C	50	100	1	0.01979
9:99018330:G:A	50	100	1	0.1186
9:99018610:G:A	50	100	1	0.01961
9:99019019:G:A	50	100	0.97	0.0699
9:99019261:T:G	50	100	1	0.01888
9:99019576:G:A	50	100	0.99	0.2914
9:99020253:T:C	50	100	1	0.1195
9:99020486:A:G	50	100	1	0.04702
9:99020554:A:C	50	100	1	0.1786
9:99020881:G:A	50	100	1	0.02959
9:99021009:C:T	50	100	1	0.03849
9:99021097:T:C	50	100	1	0.1195
9:99021356:G:C	50	98	0.99	0.4711
9:99021359:C:T	50	98	0.99	0.3595
9:99021791:A:G	50	100	0.99	0.3172
9:99021814:A:G	50	100	1	0.03849
9:99021839:T:A	50	100	0.99	0.445
9:99021930:G:C	50	100	1	0.03849
9:99022156:A:G	50	100	1	0.1264
9:99022495:C:T	50	100	1	0.07244
9:99022614:A:G	50	100	0.99	0.1333
9:99022859:C:T	50	98	0.99	0.1607
9:99022925:G:A	50	100	1	0.1264
9:99022972:G:A	50	100	0.99	0.04194
9:99023087:T:C	50	100	0.99	0.04194
9:99023153:T:C	50	100	1	0.1472
9:99023276:T:G	50	100	1	0.1385
9:99023316:G:T	50	100	1	0.1385
9:99023351:T:C	50	100	1	0.1607
9:99023660:C:T	50	100	0.99	0.1304
9:99023824:C:T	50	100	1	0.1358
9:99024277:G:T	49	89.8	0.93	0.1351
9:99024283:T:G	50	98	0.98	0.1004
9:99024285:G:T	49	77.6	0.92	0.295
9:99024286:T:G	50	98	0.97	0.1193
9:99024319:C:T	50	98	0.98	0.04158
9:99024327:C:T	50	100	0.99	0.02415
9:99024735:T:G	50	100	0.95	0.3045
9:99024741:G:C	50	100	0.99	0.0207
9:99026240:T:C	50	94	0.98	0.1436
9:99027398:G:A	50	96	0.99	0.1476
9:99027666:C:G	50	100	1	0.02687
9:99027759:C:T	50	100	1	0.1411
9:99028596:A:G	50	98	0.97	0.4479
9:99028651:A:G	50	98	0.99	0.2182
9:99028738:T:C	50	100	0.99	0.05519
9:99028915:C:T	50	100	1	0.07643
9:99029414:C:A	50	100	1	0.201
9:99029652:G:A	50	100	0.99	0.4259
9:99029786:A:G	50	100	1	0.4268
9:99030434:G:A	50	100	0.96	0.07135
9:99030578:C:T	50	100	1	0.05265
9:99031016:C:T	50	100	1	0.3762
9:99031521:C:T	50	98	0.83	0.02415
9:99031552:T:C	50	100	1	0.0866
9:99031773:A:C	50	100	1	0.2032
9:99031922:A:G	50	100	1	0.0866
9:99032154:A:G	50	98	0.98	0.03159
9:99032552:T:G	50	100	1	0.01126
9:99033115:C:A	50	100	1	0.02596
9:99033482:T:C	50	100	1	0.1839
9:99034174:G:A	50	100	1	0.01634
9:99034176:T:G	50	98	0.98	0.03177
9:99034635:C:T	50	100	0.95	0.04012
9:99034761:G:A	50	100	1	0.1823
9:99034773:A:C	50	100	1	0.4247
9:99035720:T:C	50	100	1	0.1912
9:99035936:C:A	50	100	1	0.1144
9:99036102:G:A	50	100	0.93	0.01652
9:99037011:A:G	50	100	1	0.1852
9:99037117:T:C	50	100	1	0.4241
9:99037229:G:A	50	100	0.97	0.0118
9:99037824:A:G	50	98	0.96	0.1387
9:99038570:C:T	50	100	0.96	0.02614
9:99038797:G:A	50	100	1	0.01126
9:99039217:C:G	50	100	1	0.01471
9:99039338:G:A	50	100	1	0.01126
9:99039436:G:T	50	100	0.96	0.0728
9:99039700:G:A	50	100	0.93	0.05973
9:99039747:T:C	50	100	1	0.04702
9:99039785:T:A	50	100	1	0.05265
9:99039880:G:A	50	100	1	0.1142
9:99040229:G:A	50	100	0.88	0.02197
9:99040278:G:A	50	100	0.96	0.02179
9:99040294:A:G	50	100	1	0.01471
9:99041233:A:G	50	100	0.89	0.01525
9:99041313:C:G	50	100	1	0.12
9:99041828:A:C	50	100	1	0.04176
9:99042047:T:C	50	100	1	0.1269
9:99042134:A:G	50	100	1	0.2291
9:99042205:G:T	50	100	0.89	0.02106
9:99042221:C:T	50	100	0.85	0.0158
9:99042276:G:T	50	100	1	0.05247
9:99042280:G:T	50	100	1	0.02687
9:99042413:C:T	50	100	0.85	0.01561
9:99042642:G:A	50	100	1	0.1129
9:99042726:G:A	50	100	1	0.1269
9:99042886:T:C	50	100	1	0.01107
9:99043451:T:C	50	100	1	0.1269
9:99043475:T:C	50	100	1	0.1932
9:99043609:T:C	50	100	1	0.1269
9:99043776:G:A	50	100	1	0.1923
9:99044129:G:C	50	100	1	0.04975
9:99044830:T:C	50	100	1	0.1291
9:99044899:A:G	50	100	1	0.01107
9:99045008:C:T	50	100	1	0.1269
9:99045013:C:T	50	100	1	0.187
9:99045122:A:T	50	100	1	0.1868
9:99045181:C:T	50	100	1	0.2288
9:99045284:G:A	50	100	1	0.1269
9:99045445:T:C	50	100	1	0.05211
9:99045829:C:T	50	100	0.99	0.0138
9:99046482:C:A	50	100	1	0.02614
9:99046503:G:A	50	100	1	0.02687
9:99046563:T:C	50	100	1	0.01107
9:99046940:G:A	50	100	1	0.4221
9:99047086:T:C	50	100	1	0.4221
9:99047257:C:A	50	100	1	0.04702
9:99047270:G:T	50	100	1	0.04975
9:99047466:C:A	50	100	0.99	0.05211
9:99047877:G:A	50	100	0.99	0.05211
9:99048057:T:C	50	100	1	0.4228
9:99048189:A:G	50	100	0.63	0.01289
9:99048664:G:A	50	98	0.99	0.04956
9:99048804:T:G	50	98	0.95	0.1309
9:99049119:G:A	50	100	0.98	0.02251
9:99049215:G:C	50	100	0.91	0.07462
9:99049229:G:C	50	100	1	0.1293
9:99049501:A:G	50	100	1	0.0472
9:99049771:G:A	50	100	1	0.03631
9:99049790:G:A	50	100	1	0.1298
9:99050547:A:G	50	100	1	0.04285
9:99050651:G:A	50	96	0.98	0.4072
9:99050939:G:C	50	100	0.99	0.01398
9:99051224:C:T	50	98	0.94	0.05447
9:99051246:G:A	50	100	0.96	0.02251
9:99051270:A:G	50	100	1	0.1545
9:99051747:A:G	50	100	0.93	0.02269
9:99052344:C:G	50	96	0.9	0.1485
9:99052570:T:C	50	100	1	0.1654
9:99053057:G:T	50	100	1	0.3878
9:99054117:C:T	50	100	1	0.1487
9:99054178:T:C	50	100	1	0.3896
9:99054270:C:T	50	100	1	0.1781
9:99054271:G:A	50	98	0.92	0.02651
9:99054323:A:C	50	100	0.93	0.09296
9:99055423:C:T	50	100	0.77	0.01107
9:99056434:T:C	50	100	1	0.3974
9:99056514:G:A	50	100	1	0.1768
9:99056648:T:G	50	100	1	0.1525
9:99057250:G:T	50	100	1	0.193
9:99057562:A:G	50	100	1	0.3962
9:99058263:G:A	50	100	0.99	0.155
9:99058420:A:G	50	100	0.74	0.01289
9:99058436:T:G	50	100	1	0.3805
9:99058528:A:T	50	100	1	0.1906
9:99058839:G:A	50	100	1	0.1906
9:99058887:C:T	50	100	1	0.1905
9:99058897:G:A	50	100	1	0.1905
9:99059094:A:C	50	98	1	0.1903
9:99059601:G:A	50	100	1	0.1543
9:99059938:C:T	50	98	0.99	0.3876
9:99060020:C:T	50	100	0.99	0.3844
9:99060118:A:G	50	100	0.99	0.3847
9:99060140:G:A	50	100	0.99	0.3853
9:99060180:G:A	50	100	0.99	0.3847
9:99060248:A:T	50	92	0.94	0.1491
9:99060250:A:T	50	98	0.96	0.1954
9:99060252:A:T	50	98	0.95	0.2703
9:99060254:A:T	50	94	0.96	0.3789
9:99060256:A:T	50	94	0.92	0.4991
9:99061045:G:A	50	100	0.97	0.1828
9:99061091:A:G	50	100	0.97	0.4225
9:99061208:C:G	50	100	0.97	0.1828
9:99062380:C:G	50	100	0.95	0.04158
9:99064157:G:T	50	100	0.76	0.01471
9:99065309:G:A	50	100	0.79	0.01489
9:99065546:T:G	50	100	0.92	0.04375
9:99066479:G:A	50	100	1	0.01107
9:99066490:G:A	50	100	0.99	0.3529
9:99066853:A:T	50	100	1	0.01107
9:99067260:G:A	50	100	1	0.3517
9:99067917:G:A	50	100	1	0.3342
9:99067942:C:A	50	98	0.88	0.02433
9:99068831:G:A	50	100	1	0.3337
9:99068987:A:G	50	100	1	0.3731
9:99069314:C:T	50	94	0.85	0.0374
9:99069497:G:A	50	100	1	0.3893
9:99069713:G:A	50	100	0.98	0.1672
9:99070160:G:A	50	100	1	0.3731
9:99070905:C:G	50	100	0.99	0.3838
9:99071767:C:T	50	100	1	0.01216
9:99071781:A:G	50	100	1	0.3873
9:99072058:C:A	50	100	1	0.386
9:99072137:A:G	50	100	1	0.3713
9:99072157:G:A	50	100	1	0.386
9:99072166:C:G	50	100	1	0.01216
9:99072602:C:A	50	100	1	0.3382
9:99072760:C:G	50	100	1	0.3444
9:99072866:G:A	50	100	0.99	0.1543
9:99072883:C:A	50	100	1	0.3259
9:99072945:T:G	50	100	0.97	0.03286
9:99072988:G:A	50	100	0.92	0.01852
9:99073057:A:G	48	89.6	0.91	0.2544
9:99073063:G:C	50	98	0.84	0.03468
9:99073102:A:T	47	100	1	0.3824
9:99073670:A:C	50	100	0.92	0.01888
9:99073685:C:T	50	100	1	0.3869
9:99073687:C:T	48	100	0.99	0.0345
9:99073866:A:G	50	100	0.98	0.02378
9:99073905:G:A	50	96	0.92	0.02977
9:99073944:C:T	50	100	0.99	0.331
9:99073963:G:A	50	100	0.99	0.3351
9:99073988:A:G	50	100	0.99	0.4178
9:99074504:G:A	50	100	1	0.3317
9:99075505:G:A	50	100	1	0.0463
9:99075889:T:C	50	94	1	0.3299
9:99077356:A:C	50	100	1	0.3268
9:99077565:A:G	50	100	1	0.05011
9:99077591:A:G	50	100	0.99	0.3905
9:99077740:G:A	49	98	0.86	0.01198
9:99078012:G:A	50	98	1	0.04666
9:99078958:C:G	50	100	1	0.392
9:99078960:G:C	50	98	0.93	0.06899
9:99080840:T:C	50	100	0.99	0.01616
9:99081437:G:A	50	100	0.91	0.02578
9:99081443:G:T	50	100	1	0.3266
9:99082267:G:A	50	100	0.99	0.1538
9:99082462:G:T	50	100	1	0.04085
9:99082521:T:C	50	98	0.98	0.1275
9:99083566:C:T	50	100	0.99	0.03722
9:99083749:G:A	50	100	0.97	0.01289
9:99083752:G:C	50	98	0.86	0.01216
9:99083763:T:C	50	100	0.91	0.05447
9:99084022:C:T	50	100	0.99	0.3958
9:99084807:A:C	50	98	0.91	0.07643
9:99084897:A:G	50	100	0.98	0.4023
9:99086304:G:A	50	100	0.99	0.3529
9:99087445:G:T	50	100	1	0.3293
9:99088267:G:A	50	100	0.98	0.4038
9:99088407:C:T	50	100	0.9	0.03086
9:99088937:A:C	50	100	0.98	0.346
9:99088946:G:A	50	100	0.96	0.02796
9:99089477:G:A	50	100	0.82	0.01489
9:99089558:G:C	50	100	0.99	0.01198
9:99089625:A:G	50	100	0.96	0.4168
9:99089721:A:C	50	100	0.96	0.01507
9:99090380:A:G	50	100	0.94	0.03195
9:99090531:T:C	50	100	0.88	0.02397
9:99091311:G:T	50	100	0.96	0.01035
9:99092411:G:C	50	100	0.76	0.02142
9:99092511:G:A	50	100	0.9	0.02015
9:99093227:T:G	50	98	0.78	0.05338
9:99093288:C:T	50	82	0.75	0.2262
9:99093395:T:G	50	94	0.75	0.1645
9:99094442:T:G	50	94	0.82	0.126
9:99095200:C:T	50	100	0.7	0.01053
9:99095772:G:A	50	100	0.96	0.05664
9:99095919:C:T	50	100	0.97	0.05664
9:99096100:C:T	50	100	0.97	0.2086
9:99096233:C:A	50	100	0.94	0.05392
9:99097794:C:T	50	100	0.97	0.2275
9:99098269:C:T	50	100	0.98	0.0472
9:99098494:C:T	50	100	1	0.128
9:99099349:G:A	50	98	0.88	0.02487
9:99099398:C:T	50	100	1	0.05592
9:99099485:C:T	50	100	0.99	0.1253
9:99100406:G:T	50	100	0.96	0.1329
9:99100517:A:G	50	98	0.91	0.03577
9:99101008:G:A	50	100	1	0.0472
9:99101327:T:C	50	100	1	0.06609
9:99101816:G:A	50	100	0.99	0.2288
9:99102030:G:T	50	100	0.9	0.02124
9:99102228:A:T	50	100	0.99	0.2369
9:99102310:C:T	50	100	0.84	0.01035
9:99102325:C:A	50	100	0.99	0.2384
9:99102692:C:A	50	100	1	0.2923
9:99102703:G:A	50	98	0.91	0.03577
9:99104830:G:T	49	100	1	0.0561
9:99105793:A:G	50	98	0.99	0.2268
9:99106289:G:A	50	100	0.93	0.03214
9:99106460:G:A	50	100	1	0.2948
9:99106700:A:G	50	100	0.98	0.01634
9:99106786:T:C	50	100	0.99	0.2046
9:99106996:G:A	50	100	1	0.2466
9:99106999:A:G	50	100	1	0.2273
9:99107507:G:A	50	100	1	0.2462
9:99107679:C:G	50	100	1	0.207
9:99107744:T:G	50	100	0.92	0.03123
9:99108020:T:C	50	100	1	0.2275
9:99109881:G:A	50	100	1	0.2462
9:99110392:G:A	50	100	1	0.2271
9:99111125:C:T	50	100	0.99	0.2594
9:99111183:C:A	50	100	1	0.13
9:99111208:A:G	50	100	1	0.05646
9:99111250:A:G	50	100	1	0.2462
9:99112032:C:T	50	100	1	0.197
9:99112121:A:T	50	98	0.91	0.305
9:99113507:A:C	50	100	1	0.3266
9:99113514:T:C	50	100	1	0.02052
9:99116066:A:G	50	100	1	0.0472
9:99116340:G:A	50	100	1	0.2289
9:99116679:C:G	50	100	1	0.06572
9:99116981:C:A	49	100	0.99	0.2467
9:99117148:C:T	50	100	0.91	0.04866
9:99118166:A:G	50	100	0.97	0.07389
9:99118278:T:C	50	100	0.93	0.03631
9:99118647:T:C	50	100	0.99	0.1665
9:99118649:T:C	50	94	0.92	0.2656
9:99118982:G:A	50	100	1	0.01852
9:99119884:G:T	50	100	1	0.01852
9:99119917:C:A	50	100	1	0.1269
9:99120685:A:G	50	100	1	0.06699
9:99120746:G:C	50	100	0.98	0.254
9:99121467:G:A	50	100	1	0.2473
9:99121526:A:G	50	100	1	0.1483
9:99121744:C:T	50	100	1	0.06663
9:99122055:C:T	50	100	1	0.1471
9:99122598:C:T	50	100	1	0.1387
9:99123660:T:C	50	100	0.99	0.03722
9:99123789:T:C	50	100	0.9	0.0846
9:99124144:T:C	50	100	1	0.01071
9:99124529:G:C	50	100	1	0.05737
9:99124534:A:G	50	100	1	0.2309
9:99124584:A:T	50	100	0.93	0.01144
9:99124867:A:G	50	100	1	0.01162
9:99126503:G:C	50	100	1	0.05701
9:99127945:C:T	50	100	1	0.05701
9:99128698:A:G	50	100	1	0.0797
9:99132079:T:G	50	100	0.98	0.167
9:99133200:T:A	50	100	0.92	0.09441
9:99133507:G:A	50	100	1	0.05683
9:99135450:A:G	50	100	1	0.0472
9:99135517:G:A	50	100	1	0.01162
9:99135886:A:G	49	100	0.98	0.04285
9:99136476:T:G	50	100	1	0.2279
9:99137472:C:G	50	100	0.99	0.02887
9:99138128:A:G	50	100	1	0.05719
9:99138665:T:C	50	100	1	0.2562
9:99138880:T:C	50	100	1	0.1774
9:99140064:G:A	50	100	1	0.2219
9:99140545:T:A	50	100	1	0.2622
9:99141658:G:A	50	100	1	0.05683
9:99142845:T:C	50	100	1	0.01852
9:99143361:G:T	50	100	1	0.1425
9:99143552:A:G	50	100	1	0.0472
9:99144128:A:G	50	98	0.98	0.01071
9:99145142:G:A	50	98	0.93	0.2647
9:99145390:C:G	50	100	0.91	0.04975
9:99146083:T:G	50	100	1	0.248
9:99146253:C:G	50	100	1	0.01144
9:99146633:G:A	50	100	1	0.2219
9:99147004:G:A	50	100	1	0.2402
9:99147090:C:T	50	100	0.99	0.1387
9:99147375:A:G	50	100	1	0.08043
9:99147471:A:T	50	100	0.99	0.1418
9:99148174:G:A	50	100	0.91	0.02977
9:99148331:G:T	50	100	1	0.142
9:99148778:G:A	50	100	1	0.04448
9:99148919:C:T	50	100	1	0.01162
9:99149374:A:G	50	100	0.99	0.1391
9:99150189:A:G	50	100	0.99	0.2792
9:99151408:T:G	50	100	0.93	0.1658
9:99151417:G:T	50	100	0.99	0.06028
9:99152008:G:A	50	98	0.96	0.01198
9:99152105:G:A	50	100	1	0.2692
9:99152530:G:A	50	100	1	0.05719
9:99152591:G:C	50	100	1	0.1271
9:99153794:T:C	50	100	1	0.04739
9:99153804:G:A	50	98	0.94	0.01107
9:99153870:T:C	50	100	0.8	0.03395
9:99153883:T:G	50	100	0.99	0.2723
9:99155076:T:C	50	100	1	0.02905
9:99155499:A:G	50	100	0.96	0.03395
9:99155508:C:A	50	100	1	0.2306
9:99156131:G:A	50	98	0.94	0.01126
9:99156222:A:G	50	100	0.98	0.04466
9:99156662:T:A	50	98	0.8	0.01761
9:99156720:A:G	50	100	0.99	0.2544
9:99156948:T:C	50	100	0.91	0.0935
9:99158317:C:T	50	100	1	0.142
9:99159209:C:G	50	100	1	0.02905
9:99159736:C:T	50	100	0.98	0.0472
9:99159997:G:A	50	100	0.99	0.1438
9:99160046:C:T	50	100	0.86	0.01035
9:99160130:C:T	50	100	1	0.1471
9:99160804:A:C	50	98	0.95	0.02342
9:99161090:G:A	50	100	1	0.2473
9:99161204:G:A	50	98	0.86	0.01107
9:99161283:T:C	50	100	0.99	0.2235
9:99162126:T:G	50	100	1	0.01198
9:99162247:A:G	50	100	1	0.2789
9:99162711:G:C	50	100	1	0.2431
9:99162795:C:T	50	100	1	0.242
9:99163077:T:C	50	98	0.81	0.02233
9:99164312:G:A	50	100	1	0.2269
9:99164576:A:G	50	100	1	0.02378
9:99165938:C:T	50	100	0.86	0.01035
9:99165939:C:A	50	100	0.98	0.0472
9:99165998:G:A	50	100	0.98	0.04775
9:99166420:A:C	50	100	0.99	0.2976
9:99166862:C:T	50	100	0.99	0.2967
9:99166869:G:A	50	100	0.99	0.3043
9:99166955:T:A	50	100	1	0.2304
9:99167309:G:A	50	98	0.88	0.03522
9:99167392:A:T	50	100	0.92	0.01398
9:99167444:G:A	50	100	0.99	0.2963
9:99167458:C:T	50	100	0.93	0.03649
9:99167967:C:G	50	100	1	0.2001
9:99167993:C:A	50	100	0.91	0.01253
9:99168163:C:T	50	100	0.98	0.04702
9:99168497:C:G	50	100	1	0.2297
9:99168535:C:G	50	100	0.97	0.06554
9:99168711:G:A	50	100	1	0.1734
9:99169004:A:C	50	100	1	0.1737
9:99169318:G:A	50	100	1	0.1734
9:99169458:A:G	50	100	0.98	0.04702
9:99169474:T:C	50	100	0.98	0.2967
9:99169487:G:A	50	100	0.99	0.3186
9:99170160:G:C	50	98	0.9	0.08533
9:99170243:A:G	50	96	0.6	0.01797
9:99170888:G:T	50	98	0.94	0.1443
9:99170975:C:G	50	98	0.98	0.06336
9:99171228:T:A	50	100	0.96	0.03631
9:99171390:G:A	50	96	0.79	0.02324
9:99171393:C:T	50	96	0.98	0.0719
9:99171537:C:T	50	100	0.94	0.04757
9:99171577:T:C	50	100	0.92	0.03794
9:99172009:T:C	50	98	0.97	0.04466
9:99173069:G:C	50	100	0.98	0.05719
9:99173949:C:T	50	100	1	0.157
9:99174724:G:A	50	100	0.85	0.02197
9:99175049:G:A	50	100	0.99	0.04666
9:99175289:A:T	50	100	0.99	0.03958
9:99175448:C:A	50	100	0.93	0.04267
9:99175550:A:C	50	100	0.99	0.03831
9:99176229:G:C	50	100	1	0.09277
9:99176233:G:A	50	100	0.99	0.0118
9:99176275:C:T	50	100	1	0.05537
9:99176317:C:T	50	100	1	0.1685
9:99176435:G:A	50	100	1	0.1569
9:99176533:G:A	50	100	1	0.1658
9:99177325:C:T	50	98	0.93	0.236
9:99177684:A:G	50	100	0.98	0.0955
9:99178334:T:G	50	100	1	0.06736
9:99178627:C:T	50	100	0.89	0.01434
9:99178633:G:A	50	100	0.99	0.01543
9:99178754:G:A	50	98	0.85	0.05556
9:99178795:G:C	50	98	0.9	0.05628
9:99178857:T:C	50	100	1	0.06718
9:99179115:G:A	50	100	1	0.09604
9:99179442:C:T	50	98	1	0.08624
9:99179974:C:A	50	100	1	0.0532
9:99180677:G:C	50	100	1	0.07698
9:99180873:A:C	50	100	1	0.05392
9:99180895:A:C	50	100	1	0.0532
9:99181144:T:C	50	100	1	0.05501
9:99181277:T:C	50	100	1	0.1086
9:99181400:T:A	50	100	1	0.06318
9:99181641:T:C	50	100	1	0.06028
9:99182085:G:C	50	100	0.75	0.01126
9:99182153:G:C	50	100	1	0.06028
9:99183061:T:A	50	100	0.89	0.02705
9:99183545:G:A	50	100	1	0.1614
9:99183549:T:A	50	100	0.95	0.09114
9:99183663:G:A	50	100	1	0.1576
9:99183747:C:T	50	100	1	0.03994
9:99183759:C:T	50	100	1	0.1053
9:99184321:G:A	50	96	0.84	0.01071
9:99184503:C:T	50	100	0.98	0.1541
9:99185116:A:G	50	100	1	0.05683
9:99185770:G:A	50	100	1	0.06009
9:99186612:T:G	50	100	1	0.04067
9:99186839:C:G	50	100	1	0.04702
9:99188813:A:G	50	100	1	0.0561
9:99189283:G:A	50	100	1	0.1578
9:99189487:T:C	50	98	0.86	0.01017
9:99189538:C:A	50	100	1	0.04049
9:99189709:C:T	50	100	1	0.03994
9:99190484:G:A	50	100	0.99	0.1503
9:99190516:T:C	50	100	1	0.1639
9:99190663:G:C	50	98	0.86	0.05574
9:99190888:C:T	50	100	0.99	0.1031
9:99191237:G:A	50	98	0.93	0.06899
9:99191511:C:T	50	100	1	0.04702
9:99191609:G:A	50	100	1	0.1647
9:99191625:C:T	50	100	0.98	0.04303
9:99192970:A:G	50	100	0.82	0.01089
9:99193068:C:T	50	100	1	0.04049
9:99193546:G:A	50	100	1	0.1554
9:99194042:A:G	50	100	1	0.0472
9:99194212:C:T	50	100	1	0.1727
9:99194760:T:C	50	100	0.99	0.106
9:99194974:T:G	50	100	1	0.04067
9:99195084:T:C	50	100	1	0.1178
9:99195683:A:T	50	100	0.99	0.1051
9:99196712:C:T	50	100	1	0.05628
9:99196946:G:A	50	100	1	0.04702
9:99198507:A:G	50	100	0.99	0.185
9:99198676:C:T	50	100	0.98	0.1516
9:99199228:C:T	50	100	0.83	0.04158
9:99200128:G:A	50	100	1	0.04121
9:99200269:C:T	50	100	0.98	0.01525
9:99201731:A:G	50	98	0.94	0.1353
9:99201890:G:T	50	100	0.64	0.02142
9:99202063:T:C	50	100	1	0.03867
9:99202572:T:C	50	100	1	0.01561
9:99202657:A:G	50	100	1	0.04103
9:99203351:G:T	50	100	1	0.04103
9:99203843:A:T	50	100	1	0.05828
9:99203886:T:C	50	100	1	0.04593
9:99204379:A:G	49	100	0.88	0.03631
9:99205132:A:G	50	100	1	0.05156
9:99206434:C:A	50	98	0.92	0.01616
9:99207022:C:T	50	100	1	0.05483
9:99207800:C:T	50	100	1	0.01779
9:99209339:G:A	50	100	1	0.04194
9:99209547:T:C	50	100	1	0.0443
9:99209637:G:A	50	100	1	0.05447
9:99209713:A:G	50	100	1	0.04521
9:99210971:T:C	50	100	0.77	0.02614
9:99211726:G:A	50	100	0.93	0.01471
9:99212225:T:C	50	100	1	0.06336
9:99212542:G:A	50	100	0.83	0.1213
9:99212569:G:C	50	100	0.94	0.02197
9:99214357:C:T	50	100	1	0.05465
9:99214710:T:C	50	100	0.98	0.1129
9:99214891:C:T	50	100	0.91	0.0285
9:99218085:A:G	50	100	1	0.0443
9:99218947:T:C	50	100	1	0.0443
9:99219659:T:C	50	100	1	0.04448
9:99220014:T:A	49	100	1	0.06336
9:99220389:C:G	50	100	1	0.0443
9:99220593:C:T	50	96	0.88	0.06028
9:99220726:G:A	50	100	1	0.04412
9:99221864:A:G	50	100	1	0.04375
9:99221865:G:C	50	100	0.99	0.01416
9:99222096:G:C	50	100	1	0.04956
9:99222654:C:G	50	98	0.84	0.1347
9:99223320:A:C	50	100	0.96	0.06518
9:99223336:A:C	50	98	0.83	0.05737
9:99223339:A:C	50	100	1	0.04357
9:99223386:C:T	50	98	1	0.04648
9:99223478:T:C	50	100	0.9	0.02288
9:99224345:G:A	50	92	0.9	0.3368
9:99225135:A:G	50	100	0.7	0.02106
9:99225204:T:C	50	100	0.91	0.0216
9:99225478:G:A	50	100	1	0.05192
9:99226135:A:G	50	100	1	0.04902
9:99226435:G:A	50	98	0.87	0.04339
9:99226449:C:G	50	100	1	0.05174
9:99226577:G:A	50	100	0.81	0.04521
9:99226828:T:C	50	100	1	0.05174
9:99227424:A:G	50	98	0.81	0.01162
9:99227494:A:G	50	96	0.9	0.02996
9:99227663:A:G	50	100	1	0.05174
9:99227771:A:G	50	100	1	0.05174
9:99228061:A:G	50	100	1	0.05192
9:99228315:A:T	50	100	1	0.05174
9:99228350:T:G	50	100	1	0.04884
9:99228485:A:C	50	100	1	0.05174
9:99228570:G:A	50	100	1	0.04248
9:99230086:G:T	50	100	1	0.05174
9:99231102:G:A	50	100	0.84	0.03776
9:99231382:A:T	50	100	1	0.04248
9:99231861:T:C	50	100	0.7	0.02433
9:99232033:C:T	50	100	1	0.04248
9:99232085:T:G	50	100	1	0.05174
9:99232378:G:A	50	100	1	0.04884
9:99232490:T:G	50	100	1	0.05174
9:99232892:A:G	50	100	0.99	0.04248
9:99233128:A:G	50	100	0.98	0.05229
9:99233560:A:G	50	98	0.89	0.02941
9:99233615:A:G	50	100	0.98	0.04248
9:99233998:A:G	50	100	0.94	0.0158
9:99234969:T:C	50	100	0.98	0.05156
9:99235103:G:T	50	100	0.83	0.0216
9:99236087:C:T	50	100	0.99	0.05138
9:99236149:A:G	50	100	0.94	0.03994
9:99236549:G:T	48	97.9	0.75	0.01561
9:99236553:T:G	50	94	0.9	0.1988
9:99236562:T:G	50	100	0.99	0.0423
9:99237078:G:A	50	100	0.99	0.05247
9:99237116:T:G	50	100	0.96	0.06028
9:99237711:A:G	50	100	0.99	0.05828
9:99237725:G:T	50	100	0.99	0.05846
9:99237961:T:C	50	100	0.95	0.01616
9:99238061:C:G	50	100	0.98	0.07081
9:99238546:T:A	50	100	0.99	0.03504
9:99238679:A:T	50	100	0.94	0.05102
9:99238777:G:A	50	100	0.98	0.1162
9:99239086:G:A	50	100	1	0.03232
9:99239723:G:C	50	100	1	0.0325
9:99240180:C:T	50	100	1	0.03214
9:99240773:T:C	50	100	0.95	0.03232
9:99240829:T:G	50	100	1	0.03195
9:99241184:A:G	50	100	0.89	0.01344
9:99241882:C:T	50	100	0.98	0.1253
9:99241922:A:T	50	100	1	0.03195
9:99242757:C:T	50	100	0.99	0.1167
9:99242907:G:C	50	100	1	0.03177
9:99243544:G:A	50	100	1	0.03177
9:99243708:T:C	50	100	1	0.1142
9:99244537:T:C	50	100	1	0.03177
9:99244656:T:C	50	100	1	0.1071
9:99244938:T:C	50	100	0.99	0.05991
9:99246438:C:A	50	100	1	0.04267
9:99246442:T:G	50	100	0.99	0.1146
9:99246631:C:T	50	100	1	0.04248
9:99247324:A:G	46	100	1	0.03177
9:99247343:T:C	46	100	1	0.0423
9:99247527:A:G	50	100	0.95	0.0423
9:99248056:A:G	50	100	1	0.04267
9:99248228:A:G	50	100	1	0.03159
9:99248329:C:T	50	100	1	0.04267
9:99248522:C:T	50	100	1	0.04666
9:99248524:A:G	50	100	1	0.05828
9:99248784:G:C	50	100	0.98	0.01543
9:99249003:A:G	50	100	1	0.04285
9:99249257:T:C	50	100	0.84	0.01416
9:99250187:T:G	50	100	1	0.03177
9:99250657:A:G	50	100	1	0.04285
9:99251166:C:G	50	100	1	0.04248
9:99251665:C:T	50	100	1	0.03159
9:99251968:G:A	50	100	1	0.04375
9:99251972:C:T	50	100	0.75	0.03286
9:99252069:A:C	50	100	0.88	0.02197
9:99252360:T:G	50	100	0.99	0.09586
9:99252449:C:G	50	100	0.99	0.08515
9:99252558:G:A	50	100	0.99	0.09786
9:99252602:C:T	50	100	0.99	0.09786
9:99252821:C:T	50	100	0.99	0.09695
9:99252829:T:C	50	100	0.99	0.09731
9:99253049:A:C	50	100	0.96	0.09731
9:99253109:G:A	49	100	0.98	0.09695
9:99253110:C:A	49	100	0.96	0.09713
9:99253183:G:T	49	100	0.98	0.09677
9:99253644:A:T	50	100	0.98	0.09822
9:99253875:A:C	50	100	0.95	0.08824
9:99254260:G:T	50	98	0.92	0.02342
9:99254308:C:G	50	100	0.93	0.05174
9:99254371:G:C	50	100	0.84	0.01325
9:99254589:C:T	50	100	0.96	0.02524
9:99254609:A:G	50	84	0.87	0.4089
9:99255223:T:G	50	100	0.99	0.03885
9:99255552:T:C	50	100	0.99	0.03086
9:99255647:A:C	50	98	0.95	0.408
9:99255866:A:G	50	98	0.98	0.1921
9:99256257:G:A	50	100	1	0.01162
9:99256459:G:A	50	100	1	0.02814
9:99257258:C:T	50	98	0.99	0.2028
9:99258177:G:A	50	100	0.94	0.02651
9:99258232:C:T	50	100	1	0.03395
9:99258367:G:T	50	100	0.99	0.0325
9:99258944:A:G	50	100	0.99	0.2634
9:99259037:T:C	50	100	0.98	0.1552
9:99259062:G:A	50	100	1	0.0699
9:99259583:T:C	50	100	0.98	0.1155
9:99260541:C:T	50	100	1	0.08007
9:99260571:G:A	50	100	0.99	0.2634
9:99260724:T:C	49	100	0.99	0.2633
9:99261012:G:A	50	100	1	0.03268
9:99261145:T:C	50	100	0.98	0.2809
9:99262165:A:C	50	100	0.99	0.1587
9:99262846:G:T	50	100	0.95	0.01834
9:99262851:T:C	50	100	0.97	0.4426
9:99263597:C:T	49	100	0.98	0.4579
9:99263858:C:T	50	100	0.99	0.0325
9:99264384:G:C	50	100	1	0.02179
9:99264902:G:A	50	100	0.98	0.0325
9:99265114:G:A	50	100	0.98	0.0325
9:99265304:C:T	50	100	0.95	0.1358
9:99265548:C:T	50	100	0.98	0.2487
9:99265724:A:C	50	100	0.99	0.4473
9:99265812:A:G	50	100	0.98	0.0325
9:99265892:C:A	50	100	1	0.01271
9:99266154:G:A	50	100	1	0.01271
9:99266565:T:C	50	100	0.99	0.09641
9:99266759:T:C	50	100	0.98	0.0325
9:99267163:T:A	50	100	0.98	0.03304
9:99267249:A:G	50	100	0.99	0.2211
9:99267341:A:G	50	100	1	0.02397
9:99267509:G:A	50	100	1	0.252
9:99267572:G:A	50	100	0.9	0.01489
9:99267891:A:G	50	100	0.98	0.03268
9:99268042:C:T	50	100	0.98	0.03268
9:99268048:T:G	50	100	1	0.1491
9:99268092:A:G	50	100	0.98	0.1866
9:99268276:C:T	50	100	0.99	0.4408
9:99268433:C:A	50	100	0.97	0.03268
9:99268540:C:T	50	100	1	0.0118
9:99269026:C:A	50	98	0.99	0.2573
9:99269138:T:A	50	100	0.94	0.1053
9:99269164:A:G	50	98	0.99	0.2574
9:99269274:T:C	50	100	0.97	0.331
9:99269277:G:A	50	100	0.98	0.1914
9:99269437:A:T	50	100	0.97	0.03304
9:99269683:A:T	50	100	1	0.01307
9:99269969:G:A	50	100	0.97	0.03304
9:99270112:T:C	50	100	0.99	0.2369
9:99270227:A:C	50	100	0.99	0.447
9:99270307:C:A	50	100	1	0.02106
9:99270705:G:A	50	100	0.97	0.2204
9:99271163:C:T	50	100	1	0.1512
9:99271342:C:A	49	100	1	0.2598
9:99271448:G:A	50	100	1	0.05156
9:99271682:A:G	50	100	0.94	0.1038
9:99271812:G:A	50	94	0.97	0.05084
9:99271944:T:C	50	100	0.99	0.4481
9:99272093:C:T	50	98	0.98	0.03649
9:99272106:T:C	50	100	0.99	0.4477
9:99272517:C:G	50	100	0.99	0.1865
9:99272610:A:G	50	100	1	0.03431
9:99273206:A:C	50	100	0.99	0.4468
9:99273270:C:T	50	100	1	0.1512
9:99273556:T:G	50	100	1	0.2373
9:99273614:A:G	50	100	1	0.01253
9:99273769:C:T	50	100	1	0.01271
9:99273902:A:G	50	100	1	0.03322
9:99273975:G:A	50	100	1	0.1512
9:99274329:G:A	50	100	1	0.01271
9:99274631:G:A	50	100	1	0.2375
9:99274691:C:T	50	100	1	0.01216
9:99275099:C:T	50	100	1	0.01271
9:99275207:A:G	50	100	1	0.2373
9:99275243:G:A	50	100	1	0.03667
9:99275290:T:A	50	100	0.95	0.4221
9:99275295:T:A	50	100	1	0.1514
9:99275365:G:C	50	100	1	0.1516
9:99275688:A:G	50	100	0.95	0.1371
9:99275854:C:A	50	100	0.99	0.05156
9:99276086:G:T	50	100	1	0.1512
9:99276178:G:A	50	100	1	0.03304
9:99276207:G:A	50	100	1	0.01271
9:99276315:G:A	50	100	1	0.01271
9:99276371:A:G	50	100	0.98	0.2233
9:99276460:G:A	50	82	0.85	0.08097
9:99276761:G:A	50	100	0.99	0.4339
9:99276818:T:G	50	100	1	0.01271
9:99276952:C:T	50	100	1	0.01271
9:99277214:G:C	50	100	0.99	0.2574
9:99277603:C:T	50	100	1	0.1276
9:99277612:T:C	50	100	1	0.4277
9:99278790:G:A	50	100	0.99	0.1698
9:99279021:C:A	50	100	1	0.01271
9:99279082:A:C	50	100	1	0.02033
9:99279259:G:A	50	100	1	0.02033
9:99279333:A:G	50	100	0.99	0.2375
9:99279346:G:A	50	100	0.99	0.1696
9:99279429:T:C	50	100	0.99	0.1514
9:99279459:G:T	50	100	1	0.01271
9:99279675:T:G	50	100	1	0.02033
9:99279719:A:C	50	100	0.99	0.1761
9:99280129:T:A	50	100	1	0.4285
9:99280139:T:A	50	98	0.85	0.01561
9:99280149:T:A	50	100	0.98	0.205
9:99280153:T:A	50	100	0.98	0.2059
9:99280157:T:A	50	100	0.98	0.2099
9:99280161:T:A	50	100	1	0.03994
9:99280304:A:T	50	100	0.97	0.05301
9:99280355:G:T	50	100	0.99	0.01235
9:99281149:C:A	50	100	0.99	0.2041
9:99281772:A:C	50	100	1	0.4268
9:99281782:C:G	50	100	0.99	0.1674
9:99281787:T:A	50	100	1	0.02233
9:99281851:T:C	50	100	0.99	0.1514
9:99281943:C:T	50	100	0.99	0.2257
9:99282007:C:G	50	100	1	0.03268
9:99282248:C:A	50	100	0.99	0.2259
9:99282271:C:T	50	100	0.97	0.1674
9:99282862:G:A	50	100	1	0.4268
9:99283161:C:T	50	92	1	0.4283
9:99283192:A:T	50	100	1	0.02233
9:99283278:G:C	50	100	1	0.3938
9:99283311:A:C	50	100	1	0.1512
9:99283336:T:G	50	100	1	0.1698
9:99283451:C:A	50	100	1	0.104
9:99283500:A:C	50	100	1	0.2752
9:99283510:T:C	50	100	1	0.05211
9:99283561:G:A	50	100	1	0.2228
9:99283828:T:C	50	100	1	0.1698
9:99284034:G:C	50	100	1	0.1901
9:99284072:G:A	49	100	1	0.05211
9:99284654:A:G	50	100	1	0.1826
9:99284676:A:G	50	100	1	0.1826
9:99284684:G:A	50	100	1	0.01271
9:99284698:T:G	50	100	1	0.1825
9:99284801:T:A	50	100	1	0.03268
9:99284902:C:T	50	100	1	0.05102
9:99285040:C:T	50	100	1	0.01307
9:99285195:A:T	50	100	1	0.01271
9:99285509:T:C	50	100	1	0.3736
9:99285793:T:C	50	100	1	0.1825
9:99285884:G:A	50	100	1	0.3282
9:99286028:A:G	50	100	1	0.02106
9:99286224:G:C	50	100	0.79	0.01289
9:99286327:C:G	50	100	0.91	0.01307
9:99286651:C:T	50	100	1	0.01271
9:99286802:A:G	50	100	1	0.1823
9:99287081:C:T	50	100	1	0.341
9:99287097:C:T	50	100	1	0.01271
9:99287249:C:G	50	100	1	0.01271
9:99287292:T:C	50	100	1	0.03268
9:99287325:C:G	50	100	1	0.3282
9:99287610:T:C	50	100	1	0.01271
9:99287611:C:G	50	100	1	0.01271
9:99287732:G:T	50	100	1	0.01271
9:99287743:T:C	50	100	1	0.341
9:99288043:C:T	50	100	1	0.1708
9:99288050:T:C	50	100	1	0.1708
9:99288176:T:G	50	100	0.92	0.01525
9:99288189:C:T	49	98	1	0.171
9:99288190:G:A	49	98	1	0.1712
9:99288209:G:A	49	95.9	1	0.1714
9:99288227:G:C	48	95.8	0.99	0.1672
9:99288253:G:C	48	91.7	0.99	0.2326
9:99288274:A:G	48	95.8	1	0.1708
9:99288498:T:C	50	100	1	0.1705
9:99288749:G:C	50	100	1	0.1707
9:99288874:A:G	50	100	1	0.1707
9:99288949:C:G	50	100	1	0.1705
9:99288954:G:A	50	100	1	0.1705
9:99289094:G:A	50	100	1	0.1705
9:99289126:A:C	50	100	1	0.1705
9:99289142:C:T	50	100	0.99	0.02306
9:99289194:G:C	50	100	1	0.1705
9:99289351:T:C	50	100	1	0.1705
9:99289411:G:A	50	98	1	0.4328
9:99289461:C:T	50	100	1	0.1707
9:99289980:C:A	50	100	1	0.1705
9:99290167:A:G	50	100	1	0.1705
9:99290430:C:T	50	100	1	0.03322
9:99290450:C:G	50	100	1	0.1707
9:99290522:T:C	50	100	1	0.1705
9:99290540:T:A	50	100	1	0.03268
9:99290817:G:A	50	100	1	0.1705
9:99291402:G:A	50	100	1	0.1705
9:99291441:C:T	50	100	1	0.1705
9:99291459:G:A	50	100	1	0.03268
9:99291606:G:T	50	100	0.9	0.03141
9:99291691:C:A	50	98	0.93	0.02033
9:99291990:C:A	50	100	1	0.1698
9:99292171:T:C	50	98	1	0.1707
9:99292281:A:G	50	100	1	0.1705
9:99292489:C:A	50	100	1	0.2024
9:99292568:G:A	50	100	0.98	0.2193
9:99292745:T:C	50	100	0.99	0.1701
9:99292797:G:T	50	100	0.99	0.1714
9:99292799:C:G	50	100	0.99	0.3733
9:99292833:A:G	50	100	1	0.03867
9:99293069:G:T	50	100	1	0.1718
9:99293127:G:A	50	100	0.99	0.165
9:99293369:A:G	50	100	1	0.03268
9:99293614:G:A	50	100	1	0.136
9:99293719:C:T	50	100	1	0.3451
9:99293731:G:A	50	100	1	0.4851
9:99293775:T:C	50	100	1	0.1716
9:99293790:T:G	50	100	1	0.1712
9:99294145:A:C	50	100	0.99	0.1712
9:99294195:G:T	50	100	1	0.1712
9:99294312:G:T	50	100	1	0.4853
9:99294370:C:A	50	100	1	0.1712
9:99294709:C:T	50	98	0.74	0.01362
9:99294752:C:T	50	100	1	0.03831
9:99295149:G:C	50	100	1	0.1714
9:99295161:A:G	50	100	1	0.1714
9:99295180:A:G	50	100	1	0.03903
9:99295329:C:A	50	100	1	0.159
9:99295401:T:A	50	100	1	0.1714
9:99295517:T:C	50	100	1	0.1723
9:99295641:C:G	50	100	1	0.2308
9:99296021:G:C	50	100	1	0.01307
9:99296267:C:G	50	100	1	0.01307
9:99296349:G:T	50	100	0.99	0.2144
9:99296350:C:T	50	100	0.99	0.2144
9:99297080:T:A	50	100	1	0.0512
9:99297324:A:G	50	100	1	0.05138
9:99297417:A:G	50	94	0.9	0.04557
9:99297472:A:C	50	100	1	0.05138
9:99297569:T:A	50	100	1	0.03268
9:99297669:G:A	50	98	1	0.3466
9:99298015:C:T	50	100	1	0.01235
9:99298535:G:A	50	100	1	0.01235
9:99298856:G:A	50	98	1	0.264
9:99298917:T:C	50	98	1	0.1289
9:99298933:A:C	50	100	1	0.01235
9:99299977:A:G	50	100	0.96	0.07534
9:99300155:T:G	50	98	1	0.1596
9:99300241:G:T	50	98	1	0.1594
9:99300298:T:C	50	98	1	0.1596
9:99300373:C:T	50	98	1	0.1607
9:99300399:G:A	50	98	1	0.1603
9:99300439:T:C	50	98	1	0.1153
9:99300809:G:A	50	100	1	0.07044
9:99300868:C:A	50	100	1	0.4857
9:99301237:G:A	50	100	1	0.05102
9:99301426:G:T	50	100	0.96	0.01253
9:99301470:A:G	50	100	1	0.01017
9:99301493:G:A	50	98	1	0.1518
9:99301857:A:G	50	98	1	0.1594
9:99301912:T:C	50	100	1	0.3991
9:99302020:A:G	50	100	1	0.4386
9:99302086:G:A	50	98	1	0.1599
9:99302293:C:T	50	100	1	0.4715
9:99303171:C:T	50	100	1	0.4838
9:99303723:G:T	50	100	1	0.1674
9:99303732:A:G	50	100	1	0.01235
9:99303765:G:T	50	100	1	0.1674
9:99303789:G:A	50	100	1	0.3464
9:99304426:A:G	50	98	1	0.1599
9:99304701:C:T	50	98	0.99	0.2139
9:99305035:T:G	50	98	0.99	0.1599
9:99305605:G:A	49	98	0.99	0.163
9:99305776:A:G	50	100	1	0.1759
9:99305856:C:T	50	100	1	0.01235
9:99306062:C:G	50	100	0.99	0.1612
9:99306173:C:T	50	100	1	0.01235
9:99306488:T:C	50	100	0.99	0.2135
9:99306550:G:A	50	100	1	0.1641
9:99306630:C:T	50	100	1	0.4454
9:99307904:G:A	50	100	1	0.1632
9:99307962:T:C	50	100	1	0.1623
9:99307980:A:G	50	100	1	0.1634
9:99308124:C:T	50	100	1	0.1634
9:99308227:C:T	50	100	1	0.01235
9:99308811:G:C	50	100	1	0.01235
9:99309326:A:G	50	100	1	0.2044
9:99309778:T:C	50	100	1	0.01235
9:99309964:C:T	50	100	0.97	0.0187
9:99310157:G:A	50	100	1	0.1619
9:99311083:A:G	50	100	1	0.2155
9:99311230:T:G	50	100	1	0.0325
9:99311275:A:C	50	100	1	0.1781
9:99311287:A:C	50	100	1	0.1627
9:99311837:A:C	50	100	1	0.4454
9:99312457:C:T	50	100	0.99	0.3464
9:99312835:A:T	50	96	0.97	0.2605
9:99312929:C:T	50	100	1	0.01271
9:99313582:G:C	50	100	0.98	0.2896
9:99313763:C:A	50	100	0.96	0.4087
9:99313882:T:A	50	100	1	0.01053
9:99313997:C:T	42	83.3	0.64	0.03577
9:99314127:T:G	49	100	0.86	0.04739
9:99314132:T:C	49	93.9	0.98	0.2436
9:99314377:A:G	50	98	0.95	0.2291
9:99315126:G:A	50	98	0.99	0.3809
9:99315279:G:T	48	93.8	0.99	0.3932
9:99315359:G:A	50	94	0.97	0.4724
9:99315366:C:T	50	96	0.99	0.1997
9:99315496:A:G	50	96	0.97	0.1534
9:99315545:T:C	50	98	0.98	0.3918
9:99315555:A:G	50	100	0.98	0.02088
9:99316169:A:C	50	100	1	0.01035
9:99316358:A:G	50	100	0.97	0.01852
9:99316561:C:T	50	100	0.98	0.01289
9:99317053:C:T	50	100	0.97	0.07044
9:99317076:C:T	50	100	0.98	0.2055
9:99317108:G:A	50	100	0.96	0.1954
9:99317388:G:A	50	100	0.98	0.4958
9:99317659:G:A	50	98	0.99	0.2567
9:99318136:A:G	50	96	0.99	0.4975
9:99318160:G:T	50	96	0.99	0.4949
9:99318192:T:C	50	96	0.99	0.4953
9:99318497:T:C	50	94	0.99	0.1581
9:99318720:C:T	49	98	1	0.3914
9:99318796:C:G	50	98	1	0.4724
9:99318968:G:A	50	98	1	0.4724
9:99319067:G:T	50	100	1	0.01852
9:99319121:T:A	50	100	0.7	0.02033
9:99319549:A:G	50	98	0.99	0.4595
9:99319696:G:A	50	100	1	0.01089
9:99319725:T:C	50	100	1	0.01089
9:99320177:G:A	50	100	1	0.01198
9:99320495:G:A	50	100	1	0.01089
9:99320595:A:G	50	100	1	0.01089
9:99320641:C:G	50	100	1	0.01089
9:99320763:T:C	50	100	1	0.01089
9:99320953:T:C	50	100	1	0.1077
9:99321238:T:C	50	100	0.99	0.03686
9:99321248:C:G	50	98	1	0.4829
9:99321347:A:G	50	98	0.98	0.1583
9:99321494:T:C	50	100	1	0.01089
9:99321756:A:C	50	98	1	0.4626
9:99321792:C:T	49	100	1	0.2004
9:99321800:A:T	50	100	1	0.01089
9:99322114:G:A	50	100	1	0.01089
9:99322388:G:A	50	100	1	0.1075
9:99323133:G:A	50	100	1	0.1175
9:99323530:C:G	50	98	1	0.4628
9:99323840:G:A	50	98	1	0.4595
9:99323850:A:T	50	98	1	0.4626
9:99323866:G:A	50	98	1	0.4626
9:99324243:G:C	50	100	0.99	0.2322
9:99324394:C:T	50	98	1	0.4753
9:99325343:A:G	50	100	1	0.3695
9:99325670:T:C	50	100	0.95	0.01126
9:99325903:G:A	50	98	0.98	0.4588
9:99326096:T:C	50	100	0.99	0.2818
9:99326191:T:C	50	100	1	0.0118
9:99326356:G:A	50	100	1	0.02033
9:99326389:G:C	50	98	0.98	0.4964
9:99326806:T:G	49	100	1	0.496
9:99326843:A:G	49	100	1	0.4931
9:99327442:G:A	50	100	1	0.01997
9:99327716:G:A	50	98	1	0.07516
9:99327793:G:T	50	98	0.97	0.1058
9:99328064:G:A	50	100	1	0.01943
9:99328117:G:A	50	100	1	0.49
9:99328142:T:C	50	100	1	0.02723
9:99328316:T:A	50	100	0.99	0.4947
9:99328606:A:T	50	100	1	0.4993
9:99328828:A:G	50	100	1	0.3255
9:99329167:G:A	50	100	1	0.05846
9:99330000:G:A	50	100	1	0.2006
9:99330165:T:C	50	100	0.99	0.01761
9:99330222:A:G	50	100	0.93	0.01816
9:99330280:C:A	50	100	0.95	0.01289
9:99330343:C:T	50	100	1	0.4987
9:99330430:G:A	50	100	1	0.2006
9:99330601:C:T	50	100	0.99	0.1086
9:99330630:G:C	50	100	0.92	0.01598
9:99330832:G:A	50	100	1	0.4995
9:99331060:A:G	50	100	1	0.3252
9:99331204:A:G	50	100	0.97	0.04139
9:99331369:C:T	50	100	1	0.01561
9:99331660:C:A	50	98	0.99	0.02451
9:99331869:G:A	50	100	1	0.07389
9:99333099:T:C	50	100	0.96	0.0955
9:99333374:G:A	50	100	1	0.1171
9:99334467:C:T	50	98	0.96	0.02451
9:99334476:C:T	50	100	1	0.4991
9:99334492:G:A	50	100	1	0.3252
9:99334700:T:G	50	96	0.74	0.02705
9:99335348:T:A	50	100	1	0.3252
9:99335396:A:G	50	100	1	0.352
9:99335441:T:C	50	100	1	0.01035
9:99336283:G:T	50	100	1	0.05483
9:99336549:T:C	50	100	0.99	0.1692
9:99336619:T:C	50	100	1	0.01906
9:99336792:A:C	50	100	0.99	0.03177
9:99337429:A:T	50	100	1	0.07407
9:99337796:G:A	50	100	1	0.3252
9:99338066:G:A	49	100	1	0.218
9:99338069:C:T	49	100	1	0.01107
9:99338509:G:A	50	100	1	0.0236
9:99338809:A:G	50	100	1	0.3257
9:99339097:A:G	50	100	1	0.4911
9:99339203:G:A	50	100	1	0.1133
9:99339483:T:C	50	100	1	0.3526
9:99341951:G:A	50	100	0.95	0.01053
9:99342038:A:G	50	100	1	0.4995
9:99342182:G:T	50	100	1	0.4989
9:99342539:T:C	50	100	0.98	0.03885
9:99342709:A:G	50	100	1	0.4989
9:99342726:T:C	50	100	1	0.4995
9:99342945:T:C	50	100	1	0.01961
9:99343121:G:A	50	98	0.99	0.05084
9:99343203:C:T	50	100	1	0.02033
9:99343332:G:A	50	100	1	0.4989
9:99343520:G:A	50	98	0.99	0.3259
9:99343662:G:A	50	100	0.98	0.02251
9:99343915:C:T	50	100	1	0.3522
9:99345495:G:A	50	100	0.99	0.4989
9:99345914:G:A	50	100	1	0.01144
9:99345960:C:G	50	100	1	0.1378
9:99346532:C:T	50	98	1	0.4989
9:99346694:T:C	50	100	0.99	0.1855
9:99346908:G:A	50	100	1	0.3253
9:99347420:G:A	50	100	0.99	0.1166
9:99347427:G:T	50	100	1	0.4995
9:99347656:C:T	50	100	1	0.4996
9:99347682:C:T	50	100	0.96	0.01144
9:99347764:A:G	50	100	1	0.02088
9:99348174:A:G	50	100	1	0.4699
9:99348374:A:C	50	100	1	0.3253
9:99348475:T:C	50	100	1	0.1525
9:99348645:C:A	50	100	1	0.1734
9:99348729:T:C	50	98	0.99	0.05102
9:99349608:A:G	50	100	1	0.144
9:99349632:G:A	50	100	1	0.07407
9:99349928:T:G	50	100	1	0.01961
9:99350563:A:T	50	100	1	0.4996
9:99350902:C:T	50	100	1	0.4995
9:99351089:A:G	50	100	1	0.01924
9:99351259:C:T	50	100	1	0.175
9:99351321:G:A	50	100	1	0.498
9:99352018:A:T	50	100	1	0.2928
9:99352024:C:G	49	100	1	0.4927
9:99352393:G:C	50	100	1	0.4989
9:99352451:A:G	50	100	1	0.02705
9:99352677:T:A	50	100	1	0.1178
9:99352942:T:C	50	100	1	0.2932
9:99353382:G:A	50	100	0.99	0.1525
9:99353857:T:G	50	100	0.99	0.01761
9:99354312:A:G	50	100	1	0.1538
9:99354662:C:G	50	100	1	0.02124
9:99354687:T:C	50	100	1	0.1748
9:99355004:A:G	49	100	1	0.2008
9:99355527:C:A	50	100	1	0.01961
9:99355597:C:T	50	100	1	0.1144
9:99355643:G:T	50	100	1	0.02705
9:99356100:C:T	50	100	1	0.3233
9:99356183:G:A	50	100	1	0.0138
9:99356360:C:T	50	100	0.87	0.0158
9:99356695:A:G	50	100	1	0.1184
9:99356731:C:T	50	100	1	0.4989
9:99356808:G:A	50	100	0.99	0.1599
9:99357157:G:A	50	100	1	0.3233
9:99357187:G:A	50	100	1	0.3233
9:99357415:A:C	50	100	1	0.1182
9:99358371:C:T	50	100	1	0.01943
9:99358740:C:G	50	100	1	0.3468
9:99358865:A:C	50	100	0.95	0.02651
9:99359460:C:T	50	100	1	0.01961
9:99359557:G:A	50	100	0.98	0.02251
9:99359674:T:C	50	100	1	0.4989
9:99361076:G:A	50	100	0.98	0.02633
9:99361198:C:T	50	100	0.97	0.01362
9:99361237:C:T	50	100	0.99	0.1371
9:99361464:T:C	50	100	1	0.3513
9:99362785:A:T	50	100	1	0.4996
9:99363113:C:T	50	100	0.95	0.02542
9:99363502:C:T	50	100	0.99	0.299
9:99364000:G:A	50	100	0.92	0.0187
9:99364785:G:A	50	100	0.99	0.4875
9:99365398:C:T	50	100	0.96	0.01525
9:99365649:G:A	50	100	0.99	0.4321
9:99366020:T:C	50	100	0.99	0.1215
9:99366227:C:T	50	100	0.99	0.4321
9:99366309:G:A	50	100	0.99	0.3097
9:99366856:A:C	50	100	0.99	0.02342
9:99367079:A:C	50	100	0.99	0.4642
9:99367140:T:G	50	100	0.99	0.4642
9:99367311:G:T	50	100	0.99	0.4875
9:99367452:G:A	50	100	0.99	0.4321
9:99367507:T:A	50	100	0.99	0.4642
9:99367598:G:A	50	100	0.98	0.2131
9:99367632:C:T	50	100	0.99	0.4319
9:99367806:A:C	50	100	0.99	0.4639
9:99367907:A:T	48	100	0.99	0.4641
9:99367975:C:T	40	90	0.65	0.03086
9:99367983:C:T	45	75.6	0.96	0.2977
9:99367985:C:T	48	91.7	0.98	0.1258
9:99368012:A:T	50	100	0.99	0.01107
9:99368014:A:T	50	100	0.89	0.01289
9:99368272:G:T	50	100	0.99	0.4203
9:99368476:T:G	50	100	0.99	0.4463
9:99369071:C:T	50	100	0.93	0.06245
9:99370034:C:T	50	100	1	0.01235
9:99370195:T:A	50	100	1	0.06899
9:99370671:C:T	50	100	1	0.01271
9:99370823:C:T	50	100	1	0.06863
9:99371781:C:T	50	100	1	0.01107
9:99372498:C:G	50	100	1	0.02033
9:99373895:T:G	50	100	1	0.498
9:99374009:A:G	50	100	1	0.02288
9:99374699:C:T	49	100	1	0.02233
9:99375885:C:T	50	100	1	0.4847
9:99376620:T:C	50	100	1	0.02288
9:99376757:C:T	50	100	1	0.02033
9:99377146:G:A	50	100	0.93	0.01198
9:99377158:C:T	50	100	0.99	0.134
9:99377222:T:C	50	100	1	0.01035
9:99377245:T:C	50	100	1	0.4904
9:99377319:G:A	50	100	0.95	0.01943
9:99377468:G:A	50	100	1	0.4906
9:99377693:A:G	50	98	1	0.4542
9:99377700:C:T	50	100	1	0.0207
9:99377771:A:G	50	100	1	0.4907
9:99377958:G:A	50	100	1	0.2889
9:99378009:C:T	50	100	1	0.3548
9:99378375:A:C	50	100	1	0.301
9:99378444:C:T	50	100	1	0.3553
9:99378837:G:A	50	100	1	0.01035
9:99378849:A:T	50	96	0.95	0.2435
9:99379009:A:G	50	94	0.7	0.03522
9:99379160:A:G	50	100	0.76	0.01035
9:99379711:T:C	50	100	1	0.3263
9:99379927:T:C	50	98	1	0.02033
9:99379999:T:C	50	100	1	0.2999
9:99380134:A:C	50	100	1	0.01035
9:99380819:C:T	50	100	1	0.3001
9:99381781:G:T	50	100	1	0.2999
9:99382200:C:T	50	100	1	0.2999
9:99382654:A:T	50	100	1	0.02288
9:99382981:A:C	50	100	1	0.2997
9:99383007:G:A	50	100	1	0.2894
9:99383033:G:A	50	100	1	0.02324
9:99383267:G:A	50	100	1	0.3001
9:99383547:G:A	50	100	1	0.02033
9:99383833:T:C	50	100	0.9	0.01344
9:99383860:G:A	50	100	1	0.01489
9:99383961:G:A	50	100	1	0.02288
9:99384429:G:C	50	100	1	0.02269
9:99384593:C:T	50	100	0.92	0.01289
9:99384633:T:C	50	100	0.99	0.3551
9:99384866:G:T	50	100	1	0.02033
9:99385243:T:G	50	100	1	0.02288
9:99385511:A:G	50	100	1	0.02033
9:99386036:C:G	50	100	0.99	0.2938
9:99386428:A:G	50	100	0.94	0.02596
9:99386997:G:T	50	100	0.99	0.01271
9:99387229:C:T	50	100	0.96	0.01634
9:99388243:C:T	50	88	0.99	0.321
9:99388343:C:T	50	98	0.99	0.1723
9:99388668:C:A	50	100	1	0.3023
9:99389033:G:A	50	100	1	0.3253
9:99389263:A:G	50	100	1	0.02324
9:99389519:A:G	50	100	0.98	0.1935
9:99390004:T:C	50	100	1	0.0158
9:99390059:C:G	50	100	0.98	0.1774
9:99390082:T:C	50	100	0.99	0.2932
9:99390226:G:T	50	100	0.99	0.3573
9:99390375:C:T	50	100	1	0.2939
9:99390932:A:C	50	100	0.98	0.1934
9:99391063:G:A	50	100	0.99	0.3052
9:99391416:A:C	50	100	0.99	0.3573
9:99391421:G:A	50	100	0.99	0.2961
9:99391512:T:C	50	100	0.99	0.3578
9:99391612:T:C	50	100	0.99	0.3564
9:99391828:T:C	50	100	1	0.02251
9:99392165:A:G	50	100	1	0.02487
9:99393065:C:T	50	100	0.99	0.3575
9:99393933:G:A	50	100	1	0.299
9:99394154:C:T	50	100	1	0.01489
9:99394994:T:C	50	100	1	0.3277
9:99395219:C:T	50	100	1	0.3001
9:99395297:G:C	50	100	1	0.02959
9:99395824:C:T	50	100	0.99	0.3555
9:99396023:G:A	50	100	0.87	0.02106
9:99396024:C:T	50	100	0.99	0.3555
9:99396181:T:G	50	100	1	0.3008
9:99396484:G:C	50	100	0.99	0.3553
9:99396816:C:T	50	100	0.98	0.1944
9:99396877:T:C	50	100	0.85	0.02142
9:99397100:C:A	50	100	0.96	0.02959
9:99397204:C:T	50	100	0.96	0.0256
9:99397211:C:T	50	100	0.87	0.0207
9:99397266:G:A	50	100	0.99	0.3555
9:99397328:C:T	50	100	0.95	0.07861
9:99397495:C:A	50	100	0.98	0.2959
9:99397577:A:T	50	100	0.99	0.356
9:99397672:T:C	50	100	1	0.01452
9:99397690:T:A	50	100	0.99	0.3553
9:99397834:C:T	50	100	0.99	0.3551
9:99397922:C:T	50	100	0.99	0.3551
9:99398192:T:A	50	100	0.99	0.3549
9:99398508:A:T	50	100	1	0.01452
9:99398615:T:C	50	100	1	0.02251
9:99398665:T:C	50	100	0.99	0.3008
9:99398720:A:G	50	100	1	0.01452
9:99398862:G:A	50	100	0.98	0.2734
9:99399173:G:C	50	100	0.99	0.04739
9:99399250:A:C	50	100	0.99	0.3551
9:99399516:T:C	50	98	0.99	0.3551
9:99399522:C:T	50	100	1	0.0118
9:99399948:A:G	50	100	0.96	0.04902
9:99400023:A:T	50	100	0.99	0.3551
9:99400288:C:T	50	98	0.99	0.0472
9:99401031:A:C	50	98	0.97	0.2899
9:99401319:G:T	50	98	0.97	0.3266
9:99401504:T:C	50	100	0.99	0.02052
9:99401571:G:A	50	98	1	0.02596
9:99401604:T:A	50	98	0.95	0.4735
9:99401614:G:A	50	100	0.83	0.02015
9:99401780:G:A	50	100	0.94	0.04412
9:99401794:T:G	50	98	0.97	0.3123
9:99402340:A:C	50	100	0.94	0.01489
9:99403176:C:T	50	100	1	0.01471
9:99404224:T:G	50	100	0.98	0.4737
9:99404254:T:G	50	100	0.98	0.2191
9:99404367:C:T	47	76.6	0.94	0.3538
9:99404369:C:T	49	98	0.86	0.01598
9:99404375:C:T	48	81.2	0.66	0.07371
9:99404387:T:C	47	78.7	0.69	0.08224
9:99404678:G:A	50	100	0.97	0.2549
9:99405042:G:A	50	100	1	0.01561
9:99405548:C:A	50	100	1	0.01198
9:99405885:G:A	50	100	1	0.0118
9:99406011:C:T	50	100	1	0.3785
9:99406102:A:C	50	100	1	0.02052
9:99406313:A:G	50	100	0.89	0.01616
9:99406843:C:A	50	100	1	0.02052
9:99407091:C:T	50	100	1	0.4216
9:99407295:G:C	50	100	0.91	0.04031
9:99407401:G:T	50	100	0.98	0.01035
9:99407805:G:A	50	100	1	0.3796
9:99408102:A:G	50	100	1	0.3802
9:99408178:G:A	50	100	1	0.3789
9:99408580:C:T	50	100	1	0.3796
9:99408879:C:A	50	100	1	0.3793
9:99408960:C:T	50	100	1	0.38
9:99409185:G:T	50	100	1	0.3793
9:99409865:C:T	50	100	0.99	0.2823
9:99410439:G:T	50	100	1	0.3798
9:99410990:G:A	50	100	1	0.3827
9:99411515:G:A	50	100	1	0.4385
9:99412238:C:A	50	100	1	0.3798
9:99412691:G:A	50	100	1	0.01561
9:99412924:A:G	50	98	0.9	0.01071
9:99412979:G:C	50	100	1	0.3862
9:99413071:A:G	50	100	1	0.2191
9:99413216:T:C	50	100	1	0.01325
9:99413343:G:A	50	100	0.99	0.02741
9:99413558:T:C	50	100	1	0.3827
9:99413703:A:G	50	100	1	0.1567
9:99413775:C:T	50	100	1	0.3853
9:99413916:T:C	50	100	0.99	0.02052
9:99414048:T:C	50	100	0.99	0.02052
9:99414083:G:A	50	100	1	0.01816
9:99414121:C:G	50	100	1	0.3827
9:99414418:G:C	50	100	1	0.2188
9:99414496:G:A	50	100	1	0.219
9:99414706:G:A	50	100	1	0.2191
9:99414764:C:A	50	100	1	0.3827
9:99415065:A:C	50	100	0.92	0.01888
9:99415274:C:T	50	100	0.99	0.3827
9:99415366:G:A	50	100	1	0.2191
9:99415501:G:T	50	100	0.98	0.2832
9:99415695:T:C	50	100	0.99	0.159
9:99415856:T:G	50	100	1	0.01561
9:99416489:T:C	50	100	0.98	0.02052
9:99416507:G:C	50	100	1	0.1589
9:99416779:A:G	50	100	0.99	0.2531
9:99417749:G:A	50	100	0.92	0.0216
9:99419091:A:G	50	100	0.98	0.156
9:99420132:A:T	50	100	0.91	0.08188
9:99420671:A:G	50	100	0.99	0.2237
9:99420712:G:A	50	100	0.88	0.04267
9:99421244:C:T	50	98	0.99	0.4693
9:99421915:G:A	50	100	1	0.2235
9:99422036:T:G	50	100	0.91	0.03595
9:99423239:G:A	50	98	0.98	0.4434
9:99423687:T:C	50	96	0.98	0.4432
9:99423889:T:C	50	100	0.98	0.2398
9:99424007:C:T	49	98	0.94	0.2478
9:99424952:T:A	50	100	0.99	0.01434
9:99425190:A:G	50	100	0.96	0.02542
9:99427106:G:A	50	100	0.97	0.01852
9:99427621:C:T	50	100	1	0.2237
9:99427763:T:C	49	100	1	0.2378
9:99427821:A:G	50	98	0.99	0.443
9:99427847:T:C	50	98	0.99	0.2772
9:99427908:A:G	50	100	0.96	0.02542
9:99428078:C:A	50	100	0.97	0.02542
9:99429047:C:T	50	100	1	0.01434
9:99429232:T:C	50	98	0.99	0.4435
9:99429537:C:T	49	98	0.99	0.4434
9:99429735:G:T	50	100	0.96	0.01761
9:99429915:T:C	50	100	0.95	0.01852
9:99430304:A:G	50	100	1	0.238
9:99430610:G:A	50	96	1	0.1692
9:99430740:G:A	50	96	1	0.1692
9:99431990:G:A	50	100	1	0.1763
9:99432639:A:G	50	100	0.99	0.4637
9:99433251:T:C	50	100	1	0.2397
9:99433348:T:C	50	100	0.75	0.01325
9:99433896:G:A	50	100	1	0.1745
9:99435047:T:C	50	100	1	0.01307
9:99436259:G:A	50	98	0.99	0.01779
9:99436373:A:G	50	100	1	0.4473
9:99437407:T:C	50	100	0.94	0.04248
9:99437542:G:C	50	100	1	0.01325
9:99438063:G:A	50	100	1	0.1786
9:99438788:G:A	50	100	1	0.2536
9:99440300:G:C	50	100	1	0.4519
9:99440980:C:T	50	100	1	0.01325
9:99441223:G:C	50	100	1	0.4557
9:99441713:G:A	50	100	1	0.1912
9:99442410:G:T	50	100	1	0.02542
9:99442472:C:T	50	100	1	0.4463
9:99443299:A:G	50	100	0.99	0.2324
9:99443605:A:G	50	100	0.99	0.4572
9:99443849:A:G	50	100	1	0.4475
9:99444475:C:G	50	100	1	0.0256
9:99444514:A:G	50	100	1	0.4483
9:99444664:G:A	50	100	1	0.463
9:99444908:A:G	50	100	1	0.274
9:99444993:C:T	50	100	1	0.02106
9:99445600:G:A	50	98	0.89	0.01089
9:99446817:T:G	50	96	0.99	0.2721
9:99446917:A:C	50	96	0.99	0.2718
9:99447191:C:G	50	100	1	0.4662
9:99447894:C:T	50	100	0.91	0.03341
9:99448417:G:A	50	100	1	0.4759
9:99448532:T:C	50	100	1	0.02106
9:99448584:A:G	50	100	1	0.4664
9:99448627:A:T	50	100	1	0.4664
9:99449071:T:G	50	100	1	0.4766
9:99450703:T:C	50	100	1	0.276
9:99451467:G:T	50	100	1	0.4722
9:99451887:C:T	50	100	1	0.2553
9:99451945:A:T	50	100	1	0.1821
9:99452306:C:T	50	100	0.99	0.02124
9:99453419:C:T	50	100	0.96	0.01398
9:99453973:A:C	50	100	1	0.4704
9:99454419:G:A	50	100	1	0.1825
9:99454599:G:C	50	100	1	0.4757
9:99454739:G:C	50	100	1	0.02106
9:99454955:A:G	50	100	1	0.4757
9:99455084:T:C	50	100	1	0.4757
9:99456887:G:T	44	77.3	0.82	0.1162
9:99457439:T:C	50	100	0.98	0.1038
9:99458978:A:G	50	96	0.99	0.01834
9:99458991:G:A	50	100	1	0.0138
9:99460074:G:A	50	94	0.91	0.04902
9:99460489:A:C	50	100	1	0.4976
9:99461552:C:T	50	100	1	0.2502
9:99463082:T:C	50	100	1	0.2511
9:99463262:A:G	50	100	0.96	0.02723
9:99463984:G:A	50	100	0.93	0.06173
9:99464937:G:A	50	100	0.91	0.02015
9:99464984:A:C	50	100	0.98	0.476
9:99466711:G:A	50	100	0.91	0.02088
9:99466852:G:T	50	100	0.99	0.02251
9:99466997:A:G	50	100	1	0.01344
9:99468735:G:A	50	100	1	0.02015
9:99469457:G:A	50	100	0.96	0.0138
9:99470639:G:A	50	100	0.98	0.02578
9:99471005:G:A	50	100	1	0.1944
9:99471050:T:C	50	100	0.99	0.4513
9:99471119:C:T	50	100	1	0.1943
9:99471710:T:C	50	100	0.92	0.01979
9:99471938:C:A	50	100	1	0.1921
9:99472041:C:A	50	100	1	0.1919
9:99472075:A:G	50	100	0.99	0.4308
9:99472659:C:T	50	100	0.92	0.01979
9:99473575:C:T	50	100	1	0.1943
9:99474662:C:A	50	100	1	0.02033
9:99475097:T:C	50	100	1	0.1607
9:99475941:A:G	50	100	0.85	0.01434
9:99476256:C:G	50	100	1	0.215
9:99477665:G:A	50	100	0.91	0.0532
9:99480360:C:A	50	100	1	0.01362
9:99480581:C:T	50	100	0.97	0.02124
9:99480860:G:A	50	100	0.91	0.03758
9:99481722:C:T	50	100	1	0.02088
9:99481776:G:A	50	98	1	0.02179
9:99481820:C:T	50	100	1	0.0216
9:99482736:G:T	50	100	1	0.02106
9:99483130:T:C	50	100	1	0.0216
9:99484919:T:A	50	100	1	0.3981
9:99485086:A:G	50	100	1	0.3983
9:99485346:C:T	50	100	1	0.3981
9:99485382:T:C	50	100	1	0.3981
9:99485391:G:A	50	100	1	0.02088
9:99485614:G:A	50	100	0.97	0.1189
9:99486576:G:A	49	95.9	0.95	0.06082
9:99487105:A:C	50	100	1	0.3856
9:99487755:C:T	50	100	1	0.3978
9:99487897:T:C	50	100	1	0.0216
9:99488535:C:T	50	100	1	0.0216
9:99488833:G:A	50	100	0.98	0.3856
9:99489338:C:T	50	100	1	0.3978
9:99489355:T:A	50	98	0.99	0.1532
9:99489369:C:T	50	98	0.96	0.03631
9:99489748:T:A	50	100	1	0.3978
9:99489897:T:C	50	100	1	0.3978
9:99490404:C:T	50	100	0.95	0.02124
9:99490456:C:T	50	100	1	0.3978
9:99491192:A:G	50	100	0.94	0.02033
9:99491428:T:C	50	100	0.99	0.4196
9:99491950:T:C	50	100	1	0.4029
9:99492157:C:T	50	100	1	0.4029
9:99492720:T:G	50	100	1	0.01362
9:99493049:A:C	50	100	1	0.04267
9:99494058:A:G	50	100	1	0.4483
9:99494705:T:C	50	100	0.8	0.01325
9:99494892:T:C	50	100	0.99	0.4452
9:99495047:G:T	50	100	1	0.445
9:99495300:C:G	50	100	1	0.4452
9:99495515:A:C	50	100	0.98	0.06028
9:99495968:C:G	50	100	1	0.4426
9:99496648:A:G	50	100	1	0.02088
9:99496854:A:G	50	100	1	0.4483
9:99498274:G:A	50	100	0.98	0.01725
9:99498777:T:C	50	100	0.99	0.4441
9:99499046:C:T	50	100	1	0.01398
9:99499345:A:G	50	98	0.96	0.02796
9:99499622:T:C	50	100	0.99	0.441
9:99499715:T:C	50	100	0.99	0.441
9:99499716:G:A	50	100	0.93	0.09477
9:99499978:G:A	50	96	0.9	0.02142
9:99500612:T:C	50	98	1	0.01924
9:99500675:C:T	48	95.8	0.99	0.4408
9:99500745:C:T	46	87	0.99	0.4405
9:99500843:G:A	35	80	0.99	0.3824
9:99502754:G:C	49	100	0.96	0.1193
9:99502869:C:T	50	100	0.97	0.0581
9:99502956:C:T	50	100	0.97	0.2157
9:99502970:G:C	50	100	0.88	0.1414
9:99503140:C:T	44	84.1	1	0.4423
9:99503246:A:G	48	91.7	0.98	0.252
9:99503582:T:A	50	100	0.99	0.4405
9:99503646:A:T	50	100	0.99	0.382
9:99503820:A:G	50	100	1	0.01362
9:99504304:G:A	35	94.3	0.91	0.05428
9:99504884:C:G	50	100	0.99	0.4419
9:99505475:C:G	50	100	0.99	0.4439
9:99506436:T:C	50	100	0.99	0.4421
9:99506579:A:G	50	100	0.99	0.4417
9:99506809:C:T	50	98	0.99	0.01344
9:99507408:A:C	50	100	0.99	0.3833
9:99508868:G:A	50	100	0.97	0.4415
9:99509380:C:G	50	100	0.98	0.285
9:99510079:C:T	50	100	0.94	0.02215
9:99510156:G:A	50	100	1	0.1494
9:99510861:C:T	50	100	0.96	0.2023
9:99511296:A:G	50	100	0.98	0.4423
9:99511769:C:T	50	100	0.97	0.4412
9:99511917:G:A	50	100	0.87	0.02651
9:99512284:G:C	50	98	0.97	0.4455
9:99512762:C:T	50	98	0.99	0.4297
9:99512907:C:T	50	100	0.98	0.4294
9:99513100:A:G	50	100	0.91	0.0236
9:99514614:C:T	50	100	0.99	0.4294
9:99514794:C:T	50	100	0.99	0.4292
9:99514954:G:A	50	100	0.99	0.4317
9:99514982:A:G	50	100	0.98	0.4288
9:99515059:C:T	50	100	0.99	0.0138
9:99515286:A:G	50	100	0.97	0.4292
9:99515607:C:T	50	100	0.97	0.0118
9:99515639:G:A	50	100	0.98	0.4316
9:99516229:C:T	50	98	0.85	0.03867
9:99516320:G:A	50	100	0.92	0.04103
9:99518831:G:T	50	100	0.98	0.4277
9:99519101:A:G	50	98	0.95	0.4276
9:99519782:G:A	50	100	0.88	0.01797
9:99520239:G:A	50	98	0.99	0.02142
9:99520878:C:G	49	93.9	0.84	0.1523
9:99521074:T:C	50	98	0.97	0.1759
9:99521338:A:G	50	100	0.96	0.2064
9:99521751:T:C	50	100	0.99	0.1712
9:99522065:T:C	50	98	0.98	0.02778
9:99522340:A:G	50	100	1	0.1937
9:99522382:C:T	50	100	1	0.2026
9:99522482:G:C	50	100	0.98	0.02959
9:99522745:C:T	50	100	1	0.2023
9:99522875:A:T	50	100	1	0.1694
9:99523893:A:T	50	100	1	0.1694
9:99524055:A:G	50	100	0.99	0.1977
9:99525162:C:T	50	100	1	0.1699
9:99526936:G:A	50	100	1	0.01471
9:99527042:G:C	50	100	1	0.1694
9:99527369:C:T	50	100	1	0.2028
9:99527405:C:A	50	100	1	0.1694
9:99527967:T:A	50	100	1	0.1692
9:99528086:G:A	50	100	1	0.1692
9:99528143:A:G	50	100	0.93	0.01779
9:99528474:A:G	50	100	1	0.0167
9:99528666:G:A	50	100	0.91	0.04321
9:99528918:T:A	50	100	1	0.1692
9:99528955:T:C	50	100	1	0.1692
9:99529063:A:G	50	96	0.92	0.01634
9:99529177:G:A	50	100	1	0.01489
9:99529186:A:G	50	96	0.92	0.01707
9:99529572:G:C	50	100	0.89	0.03504
9:99529782:C:A	50	100	1	0.1692
9:99530238:T:C	50	100	1	0.2086
9:99530398:C:T	50	98	1	0.01471
9:99530867:C:A	50	100	1	0.169
9:99531213:A:T	50	100	1	0.169
9:99531621:C:T	49	100	0.97	0.01071
9:99532605:G:C	50	100	1	0.169
9:99532684:G:T	50	98	0.77	0.0561
9:99533277:A:G	50	100	1	0.169
9:99534132:G:A	50	100	1	0.2032
9:99536384:A:C	50	100	1	0.1469
9:99537194:C:T	50	100	0.98	0.02741
9:99537405:A:T	50	100	1	0.1469
9:99537484:T:C	50	100	1	0.1471
9:99537907:A:G	50	100	1	0.1467
9:99538301:A:G	50	100	0.99	0.01797
9:99538458:C:T	50	100	1	0.1471
9:99538758:T:C	50	100	1	0.1465
9:99539134:A:C	50	100	0.98	0.01362
9:99539166:T:C	50	100	1	0.1467
9:99539599:C:T	50	100	1	0.1469
9:99541185:T:C	50	100	1	0.1472
9:99541601:G:A	50	100	1	0.02451
9:99541986:A:G	50	100	1	0.0158
9:99541989:T:C	50	100	1	0.1469
9:99542022:T:C	50	100	1	0.1471
9:99542039:T:C	50	100	0.9	0.02433
9:99542194:C:T	50	100	1	0.0158
9:99542224:G:C	50	100	0.87	0.02705
9:99543503:A:C	50	100	1	0.01888
9:99543760:A:G	50	100	1	0.02959
9:99546144:G:A	50	100	1	0.1456
9:99546664:T:C	50	100	1	0.02923
9:99547159:A:G	50	100	1	0.0158
9:99550172:C:T	50	100	1	0.02959
9:99550363:C:T	50	100	0.99	0.1741
9:99550381:T:C	50	100	1	0.02977
9:99550678:T:C	50	100	0.98	0.0276
9:99551143:T:G	50	100	0.87	0.01616
9:99552493:T:G	50	100	0.99	0.1759
9:99552554:G:A	50	100	1	0.1883
9:99554823:C:T	50	100	0.99	0.1233
9:99555085:A:T	50	100	0.98	0.01344
9:99555232:C:A	50	100	1	0.1808
9:99555274:T:C	50	100	0.97	0.02106
9:99555549:C:A	50	100	0.98	0.02796
9:99556655:G:A	50	100	0.97	0.02106
9:99556970:C:G	50	100	0.94	0.09622
9:99557554:C:T	50	100	0.98	0.01344
9:99558065:T:C	50	100	0.98	0.03377
9:99558315:C:A	50	100	0.97	0.01543
9:99558619:G:A	50	100	1	0.1474
9:99558688:G:A	50	98	0.84	0.08642
9:99558734:C:G	50	100	0.98	0.03413
9:99560719:T:C	50	100	1	0.146
9:99561799:C:T	50	100	0.98	0.01017
9:99562667:T:A	50	98	0.92	0.01543
9:99562697:C:A	50	94	0.93	0.01489
9:99565438:G:A	50	100	0.98	0.02814
9:99567400:G:C	50	100	1	0.01652
9:99568190:C:T	50	100	0.98	0.0276
9:99568999:A:C	50	100	0.98	0.1454
9:99569121:C:T	50	100	0.87	0.0118
9:99569765:G:A	50	100	1	0.1449
9:99569991:T:G	50	100	1	0.1786
9:99570607:C:T	50	100	1	0.01816
9:99571495:G:A	50	100	1	0.1785
9:99572056:T:C	50	100	1	0.1785
9:99572128:C:T	50	100	0.98	0.02705
9:99572436:G:T	50	98	0.99	0.02033
9:99572446:C:T	50	100	1	0.1785
9:99572502:G:A	50	100	1	0.1785
9:99572582:G:C	50	100	1	0.1785
9:99572634:T:G	50	100	1	0.01834
9:99573041:C:T	50	100	1	0.1592
9:99574024:C:A	50	100	0.98	0.1772
9:99574121:T:A	50	100	0.98	0.1767
9:99574680:A:C	50	98	0.94	0.2805
9:99574861:T:C	50	100	0.98	0.1405
9:99575027:G:A	50	100	0.98	0.01307
9:99575049:G:A	50	100	0.97	0.1796
9:99575909:C:T	50	100	0.99	0.02832
9:99576199:C:G	49	98	0.94	0.04557
9:99577796:C:T	50	100	0.98	0.01307
9:99577797:G:A	50	100	0.91	0.01834
9:99579143:A:G	50	100	0.99	0.02832
9:99579259:G:A	50	100	0.97	0.04267
9:99580668:T:C	50	100	0.98	0.1
9:99580804:C:T	50	100	1	0.02524
9:99581252:T:C	50	100	1	0.06481
9:99582312:T:C	50	100	0.94	0.02142
9:99582979:T:C	50	100	0.86	0.01362
9:99583747:C:A	50	100	0.94	0.1772
9:99584364:A:G	50	100	1	0.02923
9:99584426:G:A	50	100	0.98	0.2084
9:99587104:A:G	50	100	0.98	0.07861
9:99587330:T:A	50	98	1	0.01325
9:99588176:T:C	50	100	1	0.02088
9:99588538:T:A	50	100	0.82	0.06718
9:99591038:T:C	50	100	1	0.0561
9:99591509:T:C	50	100	1	0.02869
9:99592082:G:T	50	100	1	0.02578
9:99592417:G:A	50	100	0.8	0.01398
9:99593001:G:A	50	100	0.99	0.05664
9:99594304:A:G	50	100	0.94	0.02179
9:99595149:A:G	50	100	0.98	0.065
9:99596389:A:G	50	100	0.89	0.01561
9:99596507:G:A	50	100	0.99	0.01307
9:99598071:T:C	50	100	1	0.01053
9:99598497:A:G	50	100	0.97	0.06445
9:99598724:A:G	49	100	0.99	0.1358
9:99598982:G:T	50	100	1	0.05501
9:99599666:G:T	50	100	0.97	0.2066
9:99600155:C:T	50	100	1	0.04993
9:99600276:C:T	50	100	1	0.05011
9:99600804:G:C	50	100	0.99	0.02179
9:99601457:T:C	50	100	1	0.0187
9:99601567:G:A	50	100	0.91	0.1189
9:99603130:C:A	50	100	0.9	0.03486
9:99606193:G:A	50	100	0.65	0.02106
9:99606259:T:C	50	100	0.97	0.2104
9:99606260:G:A	50	100	0.97	0.04212
9:99606336:G:A	50	100	1	0.02814
9:99606534:T:C	50	100	0.97	0.04212
9:99610013:T:C	50	100	0.99	0.1367
9:99611207:T:C	50	98	0.96	0.03686
9:99612193:A:G	50	100	0.92	0.1447
9:99612462:G:C	50	100	1	0.01289
9:99612697:C:A	50	100	1	0.01852
9:99613432:G:C	50	100	1	0.02324
9:99614660:T:C	50	100	1	0.03268
9:99616083:A:T	50	100	0.99	0.02651
9:99616631:G:A	50	100	1	0.03304
9:99617467:G:T	50	100	0.99	0.1358
9:99618177:G:T	50	100	0.96	0.04031
9:99618328:T:A	50	100	1	0.02288
9:99618788:C:G	50	100	1	0.02524
9:99619757:T:A	50	100	0.98	0.03667
9:99619911:G:A	50	98	1	0.1349
9:99620042:T:C	50	100	0.93	0.03032
9:99620738:A:C	50	100	1	0.01289
9:99621192:T:C	50	100	0.96	0.3462
9:99622492:T:C	50	100	0.96	0.04866
9:99622672:G:A	50	98	0.96	0.01053
9:99622855:G:A	50	100	1	0.01289
9:99624424:T:C	49	98	1	0.136
9:99626004:T:C	50	98	0.8	0.02052
9:99626510:C:T	50	100	0.99	0.02306
9:99626885:A:G	50	100	0.97	0.06409
9:99627978:C:T	50	100	1	0.0187
9:99628327:A:G	50	100	1	0.01289
9:99628356:G:A	50	100	1	0.02088
9:99628477:G:C	50	98	1	0.1149
9:99628796:C:A	49	100	0.92	0.02088
9:99629904:T:C	50	100	1	0.01289
9:99631068:C:A	50	100	1	0.03086
9:99631657:C:T	50	100	0.94	0.03105
9:99631836:C:T	50	100	0.96	0.3459
9:99632345:G:C	50	100	1	0.01289
9:99632416:A:G	48	93.8	0.9	0.03086
9:99632716:G:A	50	100	0.95	0.07153
9:99632850:C:G	50	100	0.97	0.02306
9:99634623:C:T	50	100	0.92	0.02796
9:99634728:G:A	50	100	1	0.01289
9:99635187:A:C	50	100	0.94	0.03068
9:99635855:T:C	50	100	1	0.02397
9:99636976:C:T	50	100	1	0.01307
9:99637981:C:T	50	98	0.99	0.1993
9:99639346:G:A	50	100	1	0.0236
9:99639640:A:C	50	100	0.98	0.2012
9:99641562:T:G	50	100	0.84	0.01216
9:99641564:T:G	50	86	0.85	0.09513
9:99641566:T:G	50	78	0.85	0.4074
9:99641568:G:T	50	82	0.84	0.09967
9:99642010:T:C	50	100	0.88	0.01489
9:99643075:C:G	50	100	1	0.1981
9:99644226:A:C	50	100	0.94	0.07135
9:99645174:G:T	50	100	0.93	0.04212
9:99648022:C:T	50	100	1	0.01271
9:99648440:A:G	50	100	1	0.01271
9:99650193:T:C	50	100	1	0.01906
9:99650650:C:T	50	100	1	0.01071
9:99651255:T:G	50	100	0.95	0.02633
9:99651472:T:G	50	100	1	0.134
9:99654334:A:T	50	98	0.76	0.02596
9:99654870:A:G	50	100	1	0.02251
9:99655889:A:T	50	100	1	0.01344
9:99656068:T:C	50	100	1	0.01344
9:99656904:T:G	50	100	0.85	0.02306
9:99657128:A:G	50	100	0.96	0.2215
9:99660175:G:A	50	100	0.84	0.01344
9:99661376:G:C	50	100	1	0.1133
9:99663609:G:C	50	98	0.97	0.3132
9:99665384:G:A	50	98	0.99	0.03704
9:99665594:T:A	50	100	0.96	0.1416
9:99666444:C:T	50	100	1	0.01325
9:99667789:G:A	50	98	0.99	0.03667
9:99668001:A:G	50	100	1	0.01307
9:99668216:A:G	50	100	0.99	0.1973
9:99668250:G:A	50	100	0.95	0.0492
9:99670142:A:G	50	100	1	0.01307
9:99670317:C:G	50	100	1	0.01271
9:99671293:C:T	49	100	0.87	0.02269
9:99672591:C:G	50	100	0.93	0.02542
9:99673157:G:C	50	100	1	0.03667
9:99679396:T:G	50	98	0.97	0.01089
9:99680336:A:G	50	98	0.94	0.03141
9:99682437:A:C	50	100	0.95	0.01797
9:99683975:A:G	50	100	0.99	0.02959
9:99687535:C:A	49	100	0.93	0.02542
9:99687793:T:C	50	100	0.95	0.05065
9:99688941:G:T	50	100	1	0.01271
9:99690290:T:C	50	100	0.84	0.01216
9:99690714:G:A	50	100	0.92	0.01235
9:99695083:T:C	50	100	0.98	0.1242
9:99695273:C:A	50	100	0.99	0.07135
9:99695768:T:C	50	98	0.87	0.01852
9:99696048:T:C	50	98	0.86	0.01216
9:99702295:C:T	50	100	0.99	0.2438
9:99702717:C:T	50	100	0.99	0.04539
9:99706284:G:T	50	100	1	0.0187
9:99710930:T:C	50	100	0.94	0.02397
9:99711160:C:A	50	100	0.98	0.1783
9:99716724:T:C	50	100	1	0.01271
9:99717514:G:A	50	100	1	0.1115
9:99717601:A:G	50	100	1	0.1768
9:99718938:T:C	50	100	1	0.04775
9:99719862:A:T	50	100	0.96	0.02687
9:99721432:C:A	50	100	0.97	0.07135
9:99721434:G:A	50	100	1	0.1351
9:99721638:A:G	49	100	1	0.02542
9:99721846:A:G	50	98	0.99	0.1645
9:99721864:A:C	50	100	0.89	0.0118
9:99722419:G:A	50	100	1	0.02306
9:99722577:T:C	50	100	1	0.1156
9:99723627:G:A	50	100	1	0.1763
9:99728450:T:A	50	96	0.97	0.2206
9:99728964:T:C	50	100	0.88	0.01852
9:99729074:G:T	50	100	0.97	0.02197
9:99729755:C:T	45	100	0.99	0.02288
9:99730777:C:T	50	100	0.84	0.01325
9:99731179:G:A	50	100	1	0.0256
9:99731444:A:G	50	98	0.96	0.01107
9:99732017:T:G	50	100	1	0.01271
9:99732707:T:C	50	100	1	0.03704
9:99732743:C:T	50	100	1	0.02269
9:99733409:G:A	50	98	1	0.01253
9:99734324:T:C	50	100	1	0.01271
9:99735111:T:C	50	100	1	0.1305
9:99736546:A:G	50	100	1	0.01325
9:99738297:C:A	50	100	1	0.02342
9:99740290:A:G	50	98	1	0.1752
9:99740370:G:T	50	100	0.99	0.1783
9:99741468:T:C	50	98	1	0.0276
9:99745232:G:A	50	100	1	0.08261
9:99745816:G:A	50	100	0.93	0.02505
9:99745825:G:T	50	98	0.86	0.02977
9:99748072:A:T	50	100	1	0.01289
9:99749665:C:T	50	100	0.99	0.02633
9:99750166:C:G	50	100	1	0.04739
9:99750877:C:T	50	100	0.91	0.02397
9:99751703:T:C	50	100	0.92	0.01779
9:99752536:T:G	49	100	0.88	0.01253
9:99753594:T:C	50	100	1	0.02378
9:99755313:T:C	50	100	1	0.01271
9:99755779:G:A	50	100	1	0.0138
9:99758147:T:C	50	100	0.93	0.02505
9:99759599:C:T	50	100	1	0.1298
9:99762012:A:C	50	100	0.97	0.02959
9:99762256:C:T	50	100	1	0.13
9:99762308:C:T	50	100	1	0.13
9:99764187:T:C	50	100	0.99	0.01271
9:99764942:A:C	50	100	0.99	0.01271
9:99765220:C:A	50	100	1	0.02288
9:99767429:C:T	50	100	0.99	0.01943
9:99767673:A:G	50	100	0.96	0.02832
9:99767757:G:A	50	100	1	0.03068
9:99769266:G:A	50	98	0.96	0.01216
9:99770627:T:C	50	100	1	0.03722
9:99771371:T:C	49	95.9	0.92	0.02614
9:99771440:C:T	50	100	1	0.03086
9:99771659:C:G	50	100	1	0.1162
9:99771848:A:T	50	100	1	0.07153
9:99772402:C:T	50	98	0.99	0.01452
9:99772825:A:G	50	100	1	0.01906
9:99772972:C:A	50	98	1	0.01253
9:99774485:A:C	50	100	1	0.01271
9:99775294:C:T	50	100	0.99	0.0236
9:99775485:G:A	50	100	1	0.02306
9:99775745:T:C	50	100	0.92	0.01852
9:99775878:A:C	50	100	1	0.1761
9:99776586:C:T	50	100	1	0.01271
9:99777442:C:T	50	100	1	0.2424
9:99778090:C:T	50	100	0.99	0.07571
9:99778104:G:A	50	100	0.99	0.1777
9:99780009:C:T	50	100	0.99	0.02524
9:99782869:G:A	50	100	1	0.02397
9:99783039:C:T	49	100	0.97	0.02215
9:99784037:C:T	50	100	0.97	0.02233
9:99784105:C:T	50	100	1	0.03704
9:99785737:G:A	50	100	1	0.01289
9:99786065:A:T	50	100	1	0.02415
9:99786961:A:T	50	100	1	0.01289
9:99787573:T:C	50	100	1	0.02179
9:99788599:C:T	50	100	0.92	0.01761
9:99791264:C:A	50	100	1	0.3281
9:99791754:G:T	50	100	1	0.3408
9:99791756:T:A	50	100	1	0.3408
9:99791798:A:G	50	100	0.97	0.02215
9:99792805:T:G	50	100	1	0.3145
9:99793385:G:T	50	100	0.99	0.02633
9:99795421:A:T	50	100	1	0.3145
9:99796990:A:G	50	100	1	0.3215
9:99797353:A:G	50	86	1	0.4797
9:99797449:G:A	50	100	1	0.3125
9:99797499:A:G	50	100	0.96	0.02832
9:99799934:A:C	50	100	1	0.3408
9:99800010:T:C	50	100	1	0.3043
9:99800585:C:T	50	100	1	0.3143
9:99800645:T:C	50	100	1	0.3408
9:99800707:A:G	50	100	0.77	0.01126
9:99801023:G:C	50	98	0.96	0.03014
9:99801111:T:G	50	100	0.9	0.01924
9:99801212:T:G	50	100	0.99	0.4947
9:99801742:G:A	50	100	1	0.01271
9:99803048:T:C	50	100	1	0.01271
9:99803671:G:C	50	98	0.99	0.3212
9:99806608:A:G	50	100	1	0.3281
9:99807130:T:C	50	100	0.99	0.02633
9:99807317:A:G	50	100	1	0.3045
9:99808707:G:A	50	100	1	0.3143
9:99809014:C:T	50	100	1	0.3281
9:99809650:A:G	50	100	0.98	0.1812
9:99810830:A:C	50	100	1	0.3041
9:99811352:T:C	50	100	1	0.01271
9:99811491:C:T	50	100	0.98	0.1472
9:99813398:G:A	50	100	0.98	0.1781
9:99817185:C:G	50	100	0.99	0.3217
9:99818277:T:C	50	100	0.99	0.3215
9:99819926:G:A	49	100	1	0.3045
9:99821200:G:A	49	100	0.99	0.02378
9:99823263:T:C	50	100	0.99	0.2732
9:99823749:C:T	50	100	1	0.01797
9:99823766:G:C	50	100	1	0.3224
9:99824109:A:C	50	100	1	0.3215
9:99824585:T:C	50	100	1	0.01271
9:99824767:T:G	50	100	1	0.3039
9:99827270:G:A	50	100	0.96	0.02288
9:99827292:A:G	50	94	0.73	0.06282
9:99827463:T:C	50	98	0.98	0.2529
9:99828645:C:T	50	98	0.96	0.02778
9:99828760:A:G	49	100	0.99	0.4172
9:99829800:C:T	50	100	0.96	0.02687
9:99830406:G:A	50	100	1	0.3246
9:99831234:A:G	50	100	0.99	0.0256
9:99831408:A:G	50	100	1	0.3446
9:99832787:G:A	50	100	0.99	0.0915
9:99833403:C:T	50	100	1	0.3081
9:99833768:C:T	50	100	1	0.0167
9:99834039:G:A	50	100	0.99	0.3123
9:99835659:A:C	50	100	0.99	0.02887
9:99835801:T:A	50	100	1	0.3184
9:99836839:T:C	50	100	1	0.3322
9:99836964:T:C	50	100	1	0.07062
9:99838193:T:C	50	100	0.93	0.02288
9:99839777:T:C	50	100	1	0.3214
9:99841860:C:T	50	100	1	0.01289
9:99842708:C:T	50	100	0.99	0.321
9:99843476:C:T	50	100	0.95	0.02106
9:99843557:G:C	50	100	1	0.01035
9:99846781:G:A	50	100	1	0.0167
9:99846970:G:C	50	100	0.98	0.07861
9:99847132:T:C	49	100	0.98	0.07498
9:99847357:T:G	50	100	0.98	0.08624
9:99849780:A:G	50	100	0.98	0.1019
9:99849922:T:C	50	100	1	0.01471
9:99850155:A:C	49	100	1	0.01834
9:99851390:T:C	50	100	0.97	0.07153
9:99852932:T:C	50	100	0.98	0.07861
9:99852949:A:G	50	100	0.98	0.07843
9:99853168:C:T	50	100	0.98	0.07081
9:99855623:T:C	50	100	0.99	0.07807
9:99855636:C:G	50	100	0.99	0.07716
9:99856943:T:G	50	100	0.98	0.01816
9:99857173:G:A	50	100	1	0.01616
9:99859671:G:A	50	100	0.99	0.02977
9:99859955:C:T	50	100	1	0.3863
9:99861046:C:A	50	100	1	0.3711
9:99861980:G:C	50	100	1	0.3858
9:99862115:T:C	50	100	1	0.4826
9:99862214:T:C	50	100	1	0.4826
9:99863480:A:G	50	100	0.98	0.04702
9:99863552:T:C	50	100	1	0.3713
9:99865020:A:G	50	100	1	0.3871
9:99867129:G:A	50	98	0.99	0.04739
9:99867597:G:A	50	100	1	0.3878
9:99868207:C:T	50	100	1	0.07008
9:99869167:C:T	50	100	0.96	0.02415
9:99869372:G:C	50	100	1	0.02015
9:99869788:T:C	50	100	1	0.01598
9:99869867:C:T	50	100	1	0.07026
9:99869953:T:C	50	100	1	0.4797
9:99870211:A:G	50	100	1	0.3882
9:99870273:T:C	50	100	0.99	0.3738
9:99870872:A:G	50	100	1	0.3765
9:99871170:G:T	49	100	1	0.3851
9:99871699:T:C	50	100	0.97	0.02233
9:99873238:T:C	50	100	1	0.4713
9:99873516:T:A	50	98	0.96	0.06663
9:99876768:C:T	50	100	1	0.01598
9:99877016:T:C	50	98	0.97	0.06826
9:99877079:T:C	50	100	1	0.01598
9:99878641:C:T	50	100	1	0.06826
9:99878750:G:C	50	100	1	0.4546
9:99878809:T:A	50	100	0.95	0.0236
9:99878955:A:T	50	100	1	0.3776
9:99879838:G:C	50	100	1	0.4544
9:99880032:G:A	50	100	0.99	0.03141
9:99880443:T:A	50	100	1	0.4677
9:99880577:C:T	50	100	1	0.4677
9:99880593:G:A	50	98	1	0.4704
9:99881349:T:A	49	100	1	0.3773
9:99882405:A:G	50	100	1	0.4544
9:99883000:T:C	50	100	1	0.457
9:99883075:C:T	49	93.9	0.99	0.4317
9:99883097:T:C	50	98	0.86	0.06264
9:99883126:A:T	50	100	0.99	0.07916
9:99883128:T:A	50	92	0.99	0.4688
9:99883143:C:T	50	100	0.99	0.02614
9:99883156:C:T	48	97.9	1	0.3773
9:99883457:A:T	50	100	0.96	0.02269
9:99883827:A:G	50	100	0.97	0.01071
9:99884381:G:A	50	98	1	0.4546
9:99884708:A:G	50	100	0.99	0.02451
9:99885077:A:T	50	100	1	0.4671
9:99885514:T:C	50	100	1	0.06808
9:99885754:G:A	50	100	1	0.4706
9:99886554:G:A	50	100	1	0.06808
9:99886785:C:T	50	100	1	0.06808
9:99887883:T:C	50	100	1	0.3773
9:99888648:G:A	50	100	1	0.01598
9:99890016:G:A	50	100	0.99	0.0138
9:99890500:T:C	50	98	0.99	0.04739
9:99891215:T:C	50	100	1	0.4544
9:99891363:C:T	50	100	1	0.4544
9:99891462:C:T	50	100	1	0.06808
9:99892165:T:C	50	100	1	0.4869
9:99892471:G:A	50	100	1	0.4533
9:99892573:C:T	50	100	1	0.4546
9:99892811:A:C	50	100	1	0.01598
9:99893126:C:T	50	100	0.99	0.06826
9:99894030:A:G	50	100	0.97	0.02288
9:99894168:T:G	50	100	1	0.4581
9:99894394:G:A	50	100	1	0.01852
9:99894540:G:C	50	100	0.99	0.02614
9:99895107:A:C	50	100	0.95	0.1215
9:99895344:T:C	50	100	1	0.378
9:99895391:T:C	50	100	1	0.4548
9:99895704:C:T	50	100	0.98	0.06808
9:99896214:G:A	50	100	0.99	0.01489
9:99897209:A:G	50	100	1	0.3767
9:99897777:G:A	50	100	1	0.471
9:99898156:C:T	50	100	1	0.3789
9:99898539:G:A	50	100	0.95	0.01198
9:99898719:G:C	50	100	1	0.4544
9:99898817:C:T	50	100	1	0.4608
9:99899135:G:T	50	100	1	0.4548
9:99899595:T:G	50	100	0.98	0.3796
9:99900349:T:C	50	96	0.96	0.4354
9:99900933:A:T	50	96	0.96	0.1754
9:99901297:C:T	50	96	0.9	0.01398
9:99901734:C:T	50	96	0.97	0.4029
9:99901762:C:A	50	96	0.98	0.4263
9:99902023:T:C	50	98	0.92	0.01834
9:99903484:C:T	50	100	0.98	0.217
9:99904619:C:T	50	98	0.99	0.4245
9:99904729:T:C	50	98	0.99	0.425
9:99904975:T:C	50	98	1	0.425
9:99905116:C:T	49	100	0.99	0.1347
9:99905305:A:G	50	100	0.97	0.06609
9:99905442:T:A	50	98	1	0.4038
9:99906234:C:G	50	100	0.94	0.01852
9:99907275:T:G	50	100	1	0.3473
9:99907337:G:C	50	100	1	0.4274
9:99907498:T:C	50	100	1	0.01634
9:99907595:G:T	50	100	0.99	0.4272
9:99907933:T:A	50	100	1	0.3475
9:99909809:T:C	50	100	0.99	0.01761
9:99909971:A:G	50	100	1	0.4272
9:99910917:G:A	50	100	0.97	0.01561
9:99910927:G:A	50	100	0.99	0.01561
9:99911254:T:A	50	100	1	0.3497
9:99911413:C:T	50	100	0.99	0.09568
9:99911700:T:C	50	100	1	0.3424
9:99911865:G:C	50	100	1	0.3497
9:99911926:G:A	50	100	0.98	0.02142
9:99912493:G:C	50	100	0.99	0.1062
9:99913090:G:A	50	100	1	0.3497
9:99914757:T:A	50	100	1	0.3497
9:99915307:T:C	50	98	0.97	0.04375
9:99916430:T:C	50	94	0.93	0.03595
9:99916434:C:T	50	96	0.77	0.04412
9:99916891:C:T	50	100	1	0.3497
9:99918035:C:T	50	100	1	0.2171
9:99918355:C:A	50	100	1	0.3497
9:99918412:G:A	50	100	1	0.2171
9:99918413:G:A	50	100	1	0.4325
9:99919070:T:G	50	100	1	0.3499
9:99919333:C:T	50	100	0.99	0.02469
9:99919529:G:A	50	100	1	0.3395
9:99920231:A:T	50	100	1	0.4232
9:99920797:T:C	50	100	1	0.3497
9:99922761:G:A	50	100	1	0.3499
9:99924184:T:C	50	100	1	0.2244
9:99924205:C:T	50	100	1	0.2244
9:99924800:C:T	50	100	1	0.4047
9:99925163:T:G	50	100	1	0.3499
9:99925421:G:A	50	100	1	0.2805
9:99925978:G:A	50	100	0.96	0.02342
9:99926222:C:T	50	100	1	0.02687
9:99926435:A:G	50	100	1	0.3499
9:99926560:T:C	50	100	1	0.3506
9:99926572:A:G	50	100	0.97	0.02633
9:99927273:T:G	50	100	1	0.01779
9:99927898:G:A	50	100	1	0.3499
9:99928601:A:G	50	100	1	0.3499
9:99929164:G:A	50	100	1	0.3493
9:99929434:T:C	50	100	1	0.2255
9:99930201:G:A	50	100	1	0.0158
9:99930720:C:T	50	98	0.98	0.02687
9:99930807:T:C	50	100	1	0.4034
9:99931600:G:A	50	100	1	0.0158
9:99931789:C:T	50	100	1	0.3502
9:99932118:T:C	50	100	1	0.3499
9:99932124:T:C	50	100	1	0.43120000000000003
9:99932998:G:A	50	100	0.98	0.04448
9:99933026:G:A	50	100	1	0.421
9:99933160:A:C	50	100	1	0.3504
9:99933186:C:T	50	100	1	0.3499
9:99933892:A:C	50	100	1	0.01162
9:99935223:G:A	50	100	1	0.1743
9:99937579:C:T	50	100	1	0.0158
9:99937609:A:G	50	100	1	0.2255
9:99937664:C:G	50	100	0.98	0.03395
9:99938422:A:G	50	100	0.9	0.01779
9:99938761:T:G	50	100	1	0.3508
9:99938870:A:C	50	100	1	0.3406
9:99939038:C:T	50	100	0.99	0.05846
9:99939685:T:G	50	100	1	0.3499
9:99939704:G:A	50	100	1	0.0158
9:99940380:C:T	50	100	1	0.4248
9:99940669:C:T	50	100	1	0.02723
9:99941259:A:G	50	100	0.99	0.1058
9:99941646:A:G	50	100	0.94	0.02288
9:99941929:A:G	50	100	1	0.2035
9:99942322:A:G	50	100	1	0.01452
9:99942803:A:G	50	98	0.9	0.0216
9:99942844:A:G	50	100	0.98	0.02614
9:99942978:T:G	50	100	0.96	0.03613
9:99943134:T:C	50	98	0.9	0.01598
9:99943194:C:T	50	100	1	0.4041
9:99943753:C:T	50	100	1	0.01797
9:99944207:G:C	50	100	1	0.3499
9:99944463:G:A	50	100	1	0.3499
9:99945505:A:G	50	100	1	0.4043
9:99946053:A:G	50	100	0.97	0.06808
9:99946282:G:A	50	100	1	0.3386
9:99946662:G:T	50	100	1	0.4034
9:99947850:T:C	50	100	1	0.3397
9:99948114:G:A	50	100	1	0.3488
9:99948149:C:T	50	100	1	0.3497
9:99948273:G:T	50	100	1	0.3497
9:99948650:T:C	50	100	0.82	0.01198
9:99949365:T:G	50	100	1	0.2255
9:99949416:A:G	50	100	1	0.3499
9:99949488:A:G	50	100	1	0.4237
9:99949750:A:G	50	100	0.97	0.0679
9:99950134:A:G	50	100	1	0.3395
9:99951298:G:A	50	100	0.99	0.3395
9:99951309:T:C	50	100	0.99	0.3765
9:99951476:A:G	50	100	1	0.3395
9:99952086:G:A	50	100	1	0.2259
9:99952184:G:A	50	100	1	0.3395
9:99952931:G:C	50	100	1	0.02524
9:99953155:A:T	50	100	1	0.0158
9:99953684:A:G	50	100	1	0.2255
9:99953713:C:T	50	100	1	0.4034
9:99953997:G:A	50	100	0.98	0.03159
9:99954478:G:T	50	100	1	0.4034
9:99955208:T:C	50	100	1	0.2255
9:99955851:A:G	50	100	1	0.3393
9:99956418:A:G	50	100	1	0.4038
9:99957446:T:G	50	100	1	0.3495
9:99959397:A:T	50	98	1	0.3509
9:99959598:T:C	49	100	1	0.3495
9:99960557:C:T	50	100	1	0.4036
9:99960631:A:G	50	100	0.96	0.03123
9:99961065:G:A	50	100	0.73	0.01452
9:99961410:C:T	50	100	1	0.352
9:99964173:G:C	50	100	0.99	0.4038
9:99965394:G:C	50	94	0.96	0.3644
9:99966148:C:T	50	100	0.96	0.02814
9:99966726:A:G	49	100	0.98	0.1471
9:99969955:T:C	50	100	0.99	0.3457
9:99970802:G:T	50	98	0.92	0.01416
9:99971016:T:C	50	100	0.98	0.3952
9:99971222:G:A	50	100	0.99	0.04321
9:99972114:A:T	50	98	0.93	0.01634
9:99973234:A:G	50	100	1	0.01344
9:99973583:A:C	50	100	0.99	0.4691
9:99974562:A:G	50	100	0.99	0.4695
9:99977164:C:G	50	100	0.99	0.4673
9:99977654:T:C	50	100	1	0.0285
9:99977976:C:G	50	100	1	0.01924
9:99979053:T:C	50	100	0.9	0.0207
9:99979161:C:T	50	100	0.99	0.4691
9:99979177:A:T	50	100	0.99	0.03595
9:99979178:C:A	50	100	0.99	0.03577
9:99979193:G:A	50	100	0.99	0.4684
9:99979563:A:G	50	100	1	0.1836
9:99981302:A:T	50	100	1	0.01434
9:99981726:T:C	50	100	1	0.1948
9:99984060:T:C	50	100	1	0.1806
9:99985618:A:G	50	100	1	0.1834
9:99985659:G:A	50	100	0.99	0.2589
9:99985906:T:A	50	100	1	0.1834
9:99985915:C:A	50	100	1	0.1834
9:99986594:A:T	50	100	0.98	0.2584
9:99986606:C:G	50	100	1	0.4693
9:99986716:A:G	50	100	1	0.02415
9:99986893:C:G	50	100	0.99	0.4793
9:99987856:C:T	50	100	1	0.2683
9:99988059:A:G	50	100	1	0.2578
9:99988462:G:A	50	98	0.93	0.0118
9:99988747:A:G	50	100	1	0.2593
9:99988906:C:T	50	100	1	0.4679
9:99989210:T:C	50	100	1	0.258
9:99989251:G:A	50	100	1	0.0236
9:99989517:C:A	50	100	0.97	0.01144
9:99989900:G:A	50	100	1	0.4697
9:99990389:A:C	50	100	1	0.01344
9:99990404:C:T	50	100	1	0.468
9:99990565:A:G	50	100	1	0.1973
9:99990849:A:C	50	100	1	0.1984
9:99991578:T:G	50	100	1	0.27
9:99991677:G:A	50	100	1	0.258
9:99992144:A:G	50	100	1	0.2444
9:99992887:A:C	50	98	0.99	0.2947
9:99993602:G:A	50	100	1	0.01362
9:99993847:T:A	50	100	0.99	0.03849
9:99994330:A:G	50	100	1	0.2594
9:99994617:G:A	50	100	1	0.01634
9:99994837:A:G	50	100	1	0.01362
9:99995626:T:C	50	100	1	0.01344
9:99996042:C:T	50	100	0.97	0.01126
9:99997250:C:T	50	100	1	0.2589
9:99997385:A:G	50	100	1	0.02832
9:99998141:T:C	50	100	1	0.07553
9:99998283:G:C	50	100	1	0.2587
9:99999166:G:C	50	100	1	0.2584
9:99999232:T:C	50	100	1	0.01344
9:99999321:G:C	50	100	0.97	0.2346
9:100000434:T:C	50	100	1	0.01344
9:100001777:C:T	50	100	1	0.03867
9:100001782:T:C	50	100	1	0.01997
9:100002728:T:G	50	100	1	0.02269
9:100003324:T:A	50	100	1	0.1806
9:100003500:C:G	50	100	1	0.2594
9:100003837:G:C	50	100	1	0.4695
9:100004351:G:C	50	100	1	0.04938
9:100005233:C:G	50	100	1	0.2444
9:100006720:C:G	50	100	1	0.01325
9:100007277:G:C	50	100	1	0.4786
9:100007429:C:T	50	100	1	0.01344
9:100008399:C:A	50	100	1	0.27
9:100008602:T:C	50	100	1	0.4686
9:100009115:T:C	50	100	1	0.2587
9:100009140:C:A	50	96	0.99	0.01198
9:100009675:G:A	50	100	0.99	0.01162
9:100011074:T:C	50	100	0.98	0.1507
9:100011933:C:A	50	100	1	0.1885
9:100013158:A:T	50	100	1	0.01471
9:100013318:G:T	50	100	1	0.02596
9:100013435:A:C	50	92	0.98	0.3351
9:100013809:A:T	50	100	1	0.4679
9:100014509:G:A	50	100	1	0.01362
9:100015696:C:A	50	100	1	0.2623
9:100015995:T:G	50	100	1	0.2594
9:100016198:T:C	50	100	1	0.07298
9:100016816:G:A	50	100	1	0.4722
9:100017676:G:T	50	100	1	0.2616
9:100018374:C:T	50	100	1	0.01144
9:100018439:T:C	50	100	1	0.2616
9:100018575:C:T	50	100	1	0.2623
9:100019555:A:C	50	100	1	0.4815
9:100020741:A:G	50	100	1	0.02106
9:100020760:C:T	50	98	1	0.02088
9:100020831:T:C	50	100	0.98	0.1972
9:100021597:A:T	50	100	1	0.04103
9:100023445:T:G	50	78	0.66	0.05211
9:100025082:A:C	50	100	0.99	0.2616
9:100026626:G:A	50	100	0.99	0.2616
9:100026749:G:A	50	100	1	0.01307
9:100026803:T:G	50	100	0.86	0.01362
9:100027500:C:A	50	100	1	0.01906
9:100028264:T:C	50	100	0.99	0.2702
9:100028397:C:T	50	100	1	0.1422
9:100028677:A:G	50	100	1	0.01362
9:100029790:T:C	50	100	1	0.02433
9:100030574:A:C	50	100	1	0.2451
9:100030621:A:T	50	100	1	0.2712
9:100033055:C:T	50	100	0.99	0.2246
9:100033321:A:G	50	100	1	0.02596
9:100033454:C:T	50	100	1	0.01344
9:100034837:A:G	50	100	0.98	0.1082
9:100035164:G:C	50	100	1	0.02451
9:100035749:A:G	50	100	1	0.469
9:100035785:A:G	50	100	1	0.2647
9:100036234:T:G	50	100	1	0.2591
9:100036699:T:C	50	100	1	0.2654
9:100037476:G:A	50	100	1	0.4697
9:100037813:C:A	50	100	1	0.09332
9:100038006:G:A	50	100	1	0.1832
9:100038363:C:A	50	100	1	0.2594
9:100038448:C:A	50	100	1	0.2598
9:100040531:A:C	50	100	1	0.04049
9:100040832:A:C	50	100	1	0.1808
9:100040857:G:A	50	100	1	0.02814
9:100041315:G:A	50	100	1	0.01362
9:100041498:T:G	50	100	1	0.02251
9:100041617:G:A	50	100	1	0.4695
9:100041717:T:A	50	100	0.99	0.2941
9:100042527:C:T	50	100	1	0.1977
9:100042541:C:A	50	100	1	0.2598
9:100043436:C:T	50	100	1	0.02596
9:100043582:C:T	50	100	1	0.4697
9:100043984:T:C	50	100	0.96	0.1316
9:100044095:G:A	50	100	1	0.06917
9:100044149:G:A	50	100	1	0.02469
9:100044292:A:G	50	100	1	0.244
9:100044899:C:A	50	100	1	0.4797
9:100044997:A:G	50	100	1	0.469
9:100046403:A:G	50	100	1	0.1806
9:100046525:C:T	50	100	1	0.1832
9:100047820:T:C	50	100	1	0.01906
9:100048078:G:A	50	100	1	0.1968
9:100048147:G:A	50	100	1	0.1806
9:100048677:T:C	50	98	1	0.01398
9:100048927:C:T	50	100	1	0.1968
9:100049175:C:T	50	100	1	0.1859
9:100049180:A:C	50	100	1	0.2671
9:100049181:G:A	50	100	1	0.01362
9:100049521:G:A	50	100	1	0.2447
9:100049914:A:G	50	100	1	0.1857
9:100050760:C:T	50	100	1	0.04757
9:100051035:G:A	50	100	1	0.2021
9:100052168:T:A	50	98	1	0.04757
9:100052678:A:G	50	100	1	0.2593
9:100053157:A:G	50	100	1	0.02596
9:100053173:T:C	50	100	1	0.1425
9:100054253:T:C	50	100	1	0.203
9:100054469:C:A	50	100	1	0.4697
9:100055553:T:C	50	100	1	0.469
9:100055559:C:T	50	100	1	0.4697
9:100057720:T:C	50	100	1	0.4697
9:100058445:G:C	50	100	1	0.2598
9:100059084:C:T	50	100	1	0.2598
9:100059087:G:A	50	100	1	0.4697
9:100059446:G:A	50	98	1	0.01035
9:100059558:C:A	50	100	1	0.26
9:100062590:T:C	50	100	1	0.03304
9:100063342:G:A	50	100	1	0.01344
9:100063785:C:T	50	100	1	0.2582
9:100065423:C:T	50	100	1	0.02705
9:100065908:A:G	50	100	1	0.2017
9:100066277:G:A	50	100	1	0.04121
9:100066709:C:G	50	100	1	0.1883
9:100067062:C:T	50	100	1	0.2585
9:100067423:C:G	48	95.8	1	0.4688
9:100067524:G:A	50	100	1	0.4655
9:100067724:G:A	49	100	1	0.1058
9:100067734:C:G	47	97.9	0.99	0.0118
9:100067844:C:A	50	100	1	0.01997
9:100067926:C:T	50	98	1	0.4684
9:100068205:A:G	47	97.9	1	0.2642
9:100068360:C:T	46	91.3	0.96	0.177
9:100068420:C:G	44	97.7	1	0.1057
9:100068683:A:G	38	94.7	1	0.2598
9:100068733:C:T	41	97.6	1	0.47
9:100068832:T:G	50	100	1	0.2647
9:100068849:G:A	50	100	1	0.01434
9:100068859:G:A	50	100	1	0.01289
9:100069822:C:A	50	98	1	0.09241
9:100071164:G:A	50	100	0.99	0.02306
9:100071612:A:G	50	100	1	0.07553
9:100072616:T:C	50	100	1	0.04757
9:100076846:C:T	50	100	1	0.2654
9:100077071:G:T	50	100	1	0.01888
9:100077362:C:T	50	100	1	0.1885
9:100077417:T:C	50	100	1	0.4797
9:100077427:G:A	50	100	1	0.4773
9:100077989:A:G	50	100	1	0.2585
9:100078228:A:T	50	100	1	0.2654
9:100078952:C:T	50	100	1	0.2598
9:100079152:C:T	50	100	1	0.2598
9:100079372:C:T	50	100	1	0.2598
9:100079668:A:C	50	100	1	0.2654
9:100080659:T:C	50	100	1	0.4811
9:100082560:C:A	50	100	0.98	0.4697
9:100082784:G:T	50	100	1	0.1425
9:100083626:G:A	50	100	1	0.4811
9:100083781:A:G	50	100	1	0.2598
9:100084348:C:T	50	100	0.99	0.2919
9:100084815:G:A	50	100	1	0.01344
9:100085123:C:T	50	100	1	0.01198
9:100085933:G:A	50	100	1	0.2654
9:100086311:T:C	50	100	1	0.01362
9:100086405:T:C	50	100	1	0.2037
9:100087069:T:C	49	98	1	0.1806
9:100087257:C:A	50	100	1	0.2026
9:100087710:A:C	50	100	1	0.2598
9:100088441:C:A	50	100	1	0.4706
9:100088583:T:C	50	100	0.98	0.2934
9:100088687:A:G	50	100	1	0.01344
9:100090119:T:A	50	100	1	0.4699
9:100090162:A:G	50	100	1	0.4695
9:100090304:G:C	50	100	1	0.0138
9:100091597:T:C	50	100	1	0.01344
9:100091906:T:C	50	100	1	0.2026
9:100092276:G:A	50	100	1	0.01906
9:100092361:A:C	50	100	1	0.02342
9:100093643:T:G	50	92	0.99	0.2665
9:100093644:G:A	50	98	1	0.2003
9:100093652:A:G	50	98	1	0.2146
9:100093883:C:A	50	100	1	0.2026
9:100094024:G:C	50	100	1	0.4697
9:100094862:T:C	50	100	1	0.2596
9:100095453:T:A	50	100	0.99	0.01144
9:100095958:A:T	50	100	1	0.01344
9:100096290:C:T	50	100	0.99	0.01489
9:100097059:T:C	50	100	1	0.01471
9:100097520:A:G	50	100	1	0.2019
9:100098167:G:A	50	100	1	0.01344
9:100098646:G:A	50	100	1	0.2585
9:100098974:C:G	50	100	1	0.01344
9:100099166:G:A	50	100	1	0.2598
9:100100257:T:C	50	100	1	0.1808
9:100100634:T:C	23	87	0.81	0.02669
9:100101098:C:T	49	100	1	0.01344
9:100101475:C:T	50	100	1	0.0207
9:100101539:C:A	50	100	1	0.4835
9:100101546:T:A	50	100	1	0.01906
9:100101908:G:A	50	100	1	0.01344
9:100102053:G:A	50	100	1	0.01344
9:100102287:C:T	50	100	1	0.1834
9:100106193:C:T	50	100	1	0.4866
9:100106357:C:G	50	100	1	0.02433
9:100106402:C:A	50	100	0.98	0.1984
9:100106487:A:G	50	100	1	0.169
9:100107047:C:G	50	100	1	0.01344
9:100107564:G:A	50	100	1	0.4697
9:100109304:A:G	50	100	1	0.469
9:100109553:C:T	50	100	1	0.469
9:100109959:G:A	50	100	1	0.4697
9:100110483:G:A	50	100	1	0.02033
9:100110775:T:A	50	100	1	0.2602
9:100113899:T:C	50	100	1	0.2602
9:100114026:A:C	50	100	0.98	0.1313
9:100114839:G:C	50	100	1	0.2449
9:100115351:A:G	50	100	1	0.4697
9:100115605:C:G	50	100	1	0.01416
9:100116190:G:A	50	100	1	0.02088
9:100116327:T:G	50	100	0.94	0.04793
9:100116460:G:C	50	100	1	0.4809
9:100116540:T:G	50	100	1	0.1425
9:100117054:A:G	50	100	1	0.2455
9:100117097:G:A	50	100	1	0.2671
9:100117477:C:T	50	100	1	0.1883
9:100117564:C:T	50	100	1	0.2079
9:100118302:G:A	50	100	0.87	0.01271
9:100119173:T:A	50	100	1	0.4697
9:100119495:C:G	50	100	1	0.4811
9:100120260:A:T	50	100	0.92	0.01035
9:100120263:C:A	50	100	0.92	0.01053
9:100121894:C:T	50	100	1	0.2602
9:100122864:G:A	50	100	0.96	0.05084
9:100122880:A:G	50	100	1	0.2471
9:100123612:C:T	50	100	1	0.02596
9:100123629:G:A	50	100	1	0.4706
9:100123997:C:G	50	100	1	0.1688
9:100124312:C:G	50	100	1	0.01071
9:100124654:T:A	50	100	1	0.2093
9:100124666:G:A	50	100	0.99	0.264
9:100126039:T:C	50	100	0.99	0.4849
9:100127797:T:A	50	100	0.99	0.1843
9:100130460:C:T	50	98	1	0.2593
9:100130574:C:G	50	100	1	0.01344
9:100131473:C:G	50	100	1	0.2068
9:100131763:A:G	50	100	1	0.2073
9:100131973:C:T	50	100	0.99	0.4748
9:100132436:T:C	50	100	1	0.2585
9:100133806:T:C	44	90.9	0.81	0.01561
9:100133956:A:G	50	100	1	0.258
9:100134862:G:A	50	100	1	0.2077
9:100134922:T:C	50	100	1	0.2075
9:100136443:C:G	50	100	1	0.2057
9:100136462:C:T	50	100	1	0.02814
9:100136505:A:G	50	100	1	0.01107
9:100136591:A:G	50	100	0.92	0.0118
9:100136789:C:G	50	100	1	0.2073
9:100137357:A:G	50	100	1	0.2075
9:100138212:C:G	50	100	1	0.2068
9:100138283:A:G	50	100	1	0.258
9:100138384:T:C	50	100	1	0.2082
9:100138401:C:T	49	100	0.91	0.0285
9:100138996:G:A	50	100	1	0.2079
9:100139002:G:A	50	100	1	0.2075
9:100139423:C:T	50	100	0.84	0.02288
9:100139942:C:T	50	100	1	0.2075
9:100140382:C:T	50	100	0.97	0.06754
9:100140650:A:G	50	100	1	0.2073
9:100140814:G:A	50	100	1	0.01362
9:100141029:T:A	50	100	1	0.2062
9:100142709:T:C	50	100	1	0.4818
9:100142956:A:C	50	100	1	0.2079
9:100143166:C:G	50	100	1	0.2578
9:100143334:A:G	50	100	1	0.03813
9:100143612:G:T	50	100	1	0.2062
9:100143853:C:T	50	100	1	0.207
9:100143971:G:A	50	100	1	0.207
9:100144167:T:C	50	100	1	0.2088
9:100144922:G:T	50	100	1	0.01362
9:100145367:G:A	50	100	1	0.1825
9:100145429:G:A	50	98	1	0.2086
9:100145794:G:T	50	100	1	0.4802
9:100146017:G:A	50	100	1	0.01362
9:100146232:G:C	50	100	1	0.04158
9:100146439:G:A	50	100	1	0.4748
9:100146750:T:C	50	100	1	0.05047
9:100146790:A:T	50	100	1	0.2081
9:100146921:G:A	50	100	1	0.2088
9:100147491:G:A	50	100	1	0.1935
9:100148941:T:C	50	100	1	0.02814
9:100149043:C:T	50	100	1	0.2431
9:100149385:G:T	50	100	1	0.2084
9:100149402:C:G	50	100	1	0.01362
9:100149424:T:C	50	100	1	0.2079
9:100150248:T:C	50	100	1	0.2079
9:100150438:G:A	50	100	1	0.4562
9:100150775:G:A	50	100	1	0.2075
9:100150978:A:G	50	100	1	0.01362
9:100151132:A:T	50	100	0.78	0.01452
9:100151644:A:G	50	100	1	0.2075
9:100151664:T:C	50	100	1	0.2075
9:100151987:G:A	50	100	1	0.2077
9:100152079:T:C	50	100	1	0.2075
9:100152214:T:G	50	100	1	0.2075
9:100152409:A:C	50	100	1	0.2075
9:100153044:C:G	50	100	0.99	0.2075
9:100153141:G:A	50	100	1	0.01362
9:100154088:C:T	50	100	1	0.2075
9:100155162:G:A	50	100	1	0.1872
9:100155891:T:C	50	100	1	0.02578
9:100156024:T:C	50	100	1	0.2075
9:100156499:A:G	50	100	1	0.2578
9:100156943:T:C	50	98	0.71	0.02832
9:100157156:A:T	50	100	1	0.1932
9:100157251:A:G	48	97.9	1	0.2077
9:100157273:T:C	50	100	0.98	0.2032
9:100157410:G:A	50	100	1	0.04158
9:100157561:G:A	50	100	1	0.03831
9:100157779:T:C	50	100	1	0.2073
9:100158091:T:C	50	100	1	0.1467
9:100158524:A:G	50	100	1	0.2077
9:100158754:C:T	50	100	1	0.2582
9:100158964:A:G	50	100	1	0.2077
9:100159108:C:A	50	100	1	0.2077
9:100160025:T:C	50	100	1	0.2081
9:100160182:C:A	50	100	1	0.01362
9:100160574:G:A	50	100	0.97	0.06772
9:100160836:C:T	50	100	0.99	0.2079
9:100161141:C:T	50	100	1	0.1825
9:100161204:T:C	50	100	1	0.01471
9:100161326:T:C	50	100	1	0.2077
9:100161481:G:A	50	100	1	0.2578
9:100162081:G:A	50	100	1	0.01924
9:100162418:C:T	50	100	1	0.1683
9:100162583:A:C	50	100	1	0.1886
9:100163003:A:G	50	100	1	0.01362
9:100163322:C:T	50	100	1	0.2042
9:100163524:T:A	50	100	0.99	0.0394
9:100164032:A:G	50	100	1	0.02578
9:100164337:A:G	50	100	1	0.4544
9:100164569:T:C	50	100	0.99	0.189
9:100164615:T:C	50	100	1	0.01362
9:100164674:T:C	50	100	1	0.02578
9:100165229:A:C	50	100	1	0.2077
9:100165254:T:A	50	100	1	0.2576
9:100165508:A:G	50	100	1	0.2075
9:100165724:G:A	50	100	1	0.2075
9:100166096:C:G	50	100	1	0.03813
9:100166164:A:G	50	100	1	0.2576
9:100167173:G:T	50	100	1	0.1886
9:100167583:C:T	50	100	1	0.03831
9:100167655:C:T	50	100	1	0.01797
9:100167660:T:C	50	100	1	0.01797
9:100167823:C:T	50	100	1	0.02088
9:100167975:C:A	50	100	1	0.1828
9:100168493:G:A	50	100	1	0.02596
9:100169341:T:C	50	100	0.97	0.4984
9:100169978:A:T	50	100	0.98	0.2865
9:100170323:A:G	50	98	0.83	0.01507
9:100171059:G:A	50	100	1	0.03813
9:100171244:T:C	50	100	1	0.2086
9:100171354:T:A	50	100	1	0.2077
9:100171654:A:G	50	100	1	0.1895
9:100171829:T:A	50	100	1	0.2576
9:100172008:T:G	50	100	1	0.2398
9:100172498:A:G	50	100	1	0.1879
9:100172838:G:C	50	100	1	0.2397
9:100173557:G:A	50	100	1	0.01489
9:100173687:T:C	50	100	1	0.2077
9:100174223:C:T	50	98	1	0.1886
9:100175251:T:C	50	100	1	0.207
9:100175699:C:T	50	100	1	0.2077
9:100175925:T:G	50	100	1	0.01362
9:100176392:G:C	50	100	1	0.2084
9:100176455:T:C	50	100	1	0.2077
9:100176569:C:T	50	100	0.99	0.2081
9:100176911:G:A	50	100	1	0.1879
9:100178109:A:C	50	100	1	0.1467
9:100178275:T:A	50	100	1	0.01362
9:100178293:A:C	50	100	1	0.4548
9:100178495:G:A	50	100	1	0.1892
9:100178702:A:G	50	100	1	0.1886
9:100178707:A:G	50	100	0.97	0.06772
9:100178994:G:A	50	100	1	0.1886
9:100179023:A:G	50	100	1	0.1886
9:100179176:G:A	50	100	1	0.01816
9:100179260:A:G	50	100	1	0.1886
9:100179309:G:A	50	100	0.99	0.1886
9:100179437:A:G	50	100	1	0.1888
9:100179515:T:G	49	100	1	0.1886
9:100179881:A:G	50	100	1	0.01362
9:100179931:G:C	50	100	1	0.02596
9:100180203:G:A	50	100	1	0.01797
9:100180605:A:G	50	100	1	0.1872
9:100181057:G:T	50	100	1	0.02142
9:100181375:A:G	50	100	1	0.1886
9:100181508:A:C	50	100	1	0.2574
9:100181776:G:A	50	100	1	0.1886
9:100181866:C:T	50	100	1	0.1897
9:100182233:A:T	50	98	0.83	0.01525
9:100182494:C:T	50	100	1	0.2393
9:100182574:C:T	50	100	1	0.2079
9:100182753:A:G	50	100	0.83	0.02996
9:100182811:G:T	50	100	1	0.1886
9:100183248:A:G	50	100	1	0.01797
9:100183940:G:A	50	100	1	0.01362
9:100184437:C:T	50	100	1	0.0207
9:100184891:C:T	50	100	1	0.1886
9:100185735:A:G	50	100	1	0.2397
9:100186186:G:A	50	100	1	0.2576
9:100186384:A:C	50	100	1	0.1886
9:100186403:A:G	50	100	0.94	0.04267
9:100186938:A:G	50	100	1	0.1888
9:100187004:G:A	50	100	1	0.2576
9:100187078:G:A	50	100	0.98	0.1901
9:100187712:G:A	50	100	1	0.1886
9:100187755:A:G	50	100	1	0.1886
9:100188444:T:G	50	100	1	0.4548
9:100188941:G:A	50	100	1	0.2576
9:100189420:C:T	50	100	1	0.1886
9:100189422:T:G	50	100	1	0.1886
9:100189493:G:A	50	100	1	0.1886
9:100190484:C:A	50	100	1	0.1886
9:100190606:T:C	50	100	1	0.2395
9:100191044:A:G	50	100	0.99	0.1886
9:100192407:G:A	50	100	1	0.1886
9:100192814:A:C	50	100	1	0.189
9:100192830:T:A	50	98	1	0.01107
9:100192956:A:G	50	100	1	0.1886
9:100193516:T:C	50	100	1	0.02106
9:100193776:A:G	50	100	1	0.2574
9:100193931:A:C	50	100	1	0.1886
9:100195423:A:C	50	100	1	0.4601
9:100195557:G:A	50	100	0.89	0.02869
9:100195601:G:C	50	100	1	0.1886
9:100195708:G:A	50	100	1	0.2397
9:100195725:T:A	50	100	1	0.01797
9:100195824:A:G	50	100	1	0.1888
9:100195962:G:A	50	100	1	0.0207
9:100195970:A:G	50	100	1	0.01362
9:100196317:G:A	50	100	0.97	0.2622
9:100196454:G:A	50	100	1	0.1683
9:100197587:C:G	50	100	1	0.2395
9:100197636:A:G	50	100	1	0.1892
9:100197791:G:A	50	100	1	0.1886
9:100197885:C:T	50	100	1	0.02578
9:100197969:C:G	50	100	1	0.1886
9:100198591:C:T	50	100	1	0.01924
9:100198724:C:T	50	100	1	0.1886
9:100198803:G:C	50	100	1	0.01834
9:100198833:C:T	50	100	1	0.01797
9:100199662:C:T	50	96	0.94	0.02269
9:100199830:T:A	50	100	1	0.1886
9:100200585:G:A	50	100	1	0.1886
9:100201379:T:C	50	100	1	0.1886
9:100203100:G:A	50	100	1	0.175
9:100203521:G:T	49	100	1	0.05755
9:100203662:G:A	50	100	1	0.175
9:100203988:A:G	50	100	1	0.2574
9:100204029:A:G	50	100	1	0.01362
9:100204104:A:T	50	100	1	0.01471
9:100204744:A:C	50	100	1	0.01362
9:100205721:C:T	50	100	1	0.1906
9:100206031:A:G	50	100	1	0.04884
9:100206341:T:C	50	100	1	0.1692
9:100206524:T:A	50	100	1	0.0216
9:100207180:G:C	50	100	1	0.1906
9:100207577:C:T	50	100	0.98	0.2199
9:100207650:A:T	50	100	1	0.1905
9:100207976:C:G	50	100	1	0.1422
9:100208169:A:G	50	100	1	0.1906
9:100208830:T:C	50	100	1	0.1694
9:100209808:G:A	49	100	1	0.1885
9:100210054:C:G	50	100	1	0.2573
9:100210061:T:G	50	100	1	0.01362
9:100211437:C:A	50	100	1	0.4495
9:100212465:G:C	50	100	1	0.1905
9:100213378:T:C	50	100	1	0.1688
9:100213637:C:G	50	100	1	0.1905
9:100213692:C:T	50	100	1	0.02124
9:100213720:C:T	50	100	1	0.02124
9:100213814:A:C	50	100	1	0.0216
9:100213886:A:G	50	100	1	0.0216
9:100214089:G:T	50	100	1	0.1905
9:100214135:A:T	50	100	1	0.2402
9:100214259:T:C	50	100	1	0.1905
9:100214362:G:A	50	100	1	0.43120000000000003
9:100214568:A:C	50	100	1	0.0216
9:100214846:C:G	50	100	1	0.0216
9:100215013:C:T	50	100	0.98	0.15310000000000001
9:100215791:G:A	50	100	1	0.03813
9:100216374:C:T	50	100	1	0.02397
9:100216452:G:A	50	100	1	0.01362
9:100216752:C:T	50	100	1	0.2569
9:100216766:C:T	50	100	0.65	0.01797
9:100216962:A:G	50	100	1	0.4495
9:100217016:T:C	50	100	1	0.258
9:100217447:C:T	50	100	1	0.1908
9:100218387:C:T	50	100	1	0.4481
9:100218391:G:A	50	100	1	0.0216
9:100218985:A:G	50	100	1	0.1906
9:100219266:G:A	50	100	1	0.1906
9:100219274:A:G	50	100	1	0.1906
9:100219290:T:C	50	98	1	0.2389
9:100220136:T:A	50	100	0.99	0.2736
9:100220137:T:A	50	100	0.99	0.4617
9:100221000:C:G	50	100	1	0.02614
9:100221047:A:G	49	100	1	0.03794
9:100221052:A:G	49	100	1	0.1683
9:100221621:G:T	50	100	1	0.01126
9:100221937:A:C	50	100	1	0.1687
9:100222302:A:G	50	100	1	0.165
9:100222685:G:A	50	100	1	0.4621
9:100223639:G:A	50	100	1	0.1681
9:100223975:A:T	50	100	1	0.01797
9:100224078:A:C	50	100	1	0.03831
9:100224610:T:C	50	100	0.98	0.01289
9:100224984:A:C	50	100	1	0.09168
9:100225158:C:T	50	100	1	0.01362
9:100225178:C:G	50	100	1	0.01797
9:100225182:C:T	50	100	1	0.1737
9:100225203:G:A	50	100	1	0.1737
9:100225253:C:T	50	100	1	0.1737
9:100225341:C:A	50	100	1	0.1679
9:100225459:G:A	50	100	1	0.1737
9:100225500:G:A	50	100	1	0.1736
9:100225746:A:T	50	100	1	0.1737
9:100225952:G:A	50	100	1	0.1737
9:100226600:T:G	50	100	1	0.1737
9:100226706:G:A	50	100	1	0.2578
9:100227264:G:A	50	100	1	0.1737
9:100227610:G:A	50	100	1	0.1681
9:100228175:G:A	50	100	1	0.1737
9:100228413:T:G	50	100	1	0.173
9:100228513:G:A	50	100	1	0.1874
9:100229032:G:T	50	100	1	0.1737
9:100229402:G:A	50	100	1	0.01362
9:100230048:C:T	50	100	1	0.1737
9:100230054:C:T	50	100	1	0.4542
9:100230119:A:G	50	100	1	0.1737
9:100230362:A:G	50	100	1	0.1739
9:100230405:A:T	50	100	1	0.1739
9:100230444:G:A	50	100	1	0.1683
9:100230532:A:T	50	100	0.99	0.163
9:100230674:G:A	50	100	1	0.01834
9:100230893:G:A	50	100	1	0.258
9:100231379:G:A	50	100	1	0.1737
9:100231457:A:G	50	100	1	0.2578
9:100231582:C:T	50	100	1	0.1681
9:100231664:C:G	50	100	1	0.01216
9:100231927:G:A	50	100	1	0.1739
9:100232567:C:T	49	100	0.85	0.0138
9:100232989:G:A	50	98	1	0.1685
9:100233131:G:A	50	100	1	0.1681
9:100233781:A:G	50	100	0.89	0.06826
9:100234074:T:C	50	100	1	0.1737
9:100235535:C:T	50	100	1	0.1681
9:100236299:T:G	50	100	1	0.4633
9:100236403:A:G	50	100	1	0.02415
9:100236669:G:A	50	100	0.98	0.2495
9:100236750:A:C	50	100	1	0.4817
9:100237105:C:T	50	100	1	0.01797
9:100237823:T:C	50	98	1	0.2402
9:100238323:G:A	50	100	1	0.1681
9:100239538:A:G	50	100	0.94	0.0256
9:100239605:T:G	50	100	1	0.2398
9:100239770:A:G	50	100	1	0.01198
9:100239787:C:T	50	100	1	0.2398
9:100240041:T:C	50	100	1	0.01924
9:100240794:T:C	50	100	1	0.01362
9:100240944:G:A	50	100	0.99	0.1683
9:100241151:T:G	50	100	1	0.01162
9:100241350:C:A	50	100	1	0.4604
9:100241996:A:G	50	100	1	0.2578
9:100242264:T:C	50	100	0.99	0.1683
9:100243533:T:C	50	100	1	0.4635
9:100243747:C:T	50	100	1	0.01471
9:100243768:G:A	50	100	0.99	0.1683
9:100243840:G:A	50	100	0.99	0.1683
9:100243874:A:G	50	100	1	0.4459
9:100244364:A:G	50	96	0.89	0.02342
9:100244859:C:A	50	100	0.99	0.1683
9:100245132:C:T	50	100	1	0.2326
9:100245208:A:T	50	100	0.99	0.1683
9:100245955:T:A	50	100	0.99	0.1874
9:100246163:G:A	50	94	0.99	0.1718
9:100246209:A:T	49	100	0.99	0.1683
9:100247029:C:T	50	100	1	0.01797
9:100247133:G:T	50	100	1	0.4626
9:100247832:G:A	50	100	0.99	0.1683
9:100248007:G:A	50	100	0.86	0.01107
9:100248665:A:C	50	100	1	0.1465
9:100249031:G:A	50	100	1	0.2326
9:100249305:C:G	50	100	0.99	0.1763
9:100249421:T:G	50	100	1	0.02397
9:100249963:G:T	50	100	1	0.01489
9:100251704:G:A	50	100	0.98	0.04557
9:100252736:C:T	50	100	1	0.4455
9:100252902:T:C	50	100	1	0.2326
9:100253588:C:T	50	100	0.79	0.01797
9:100253986:G:A	50	100	1	0.2347
9:100254117:A:G	50	100	1	0.2702
9:100254234:A:G	31	100	0.83	0.01634
9:100254556:C:T	50	88	1	0.4473
9:100254657:T:C	50	100	1	0.1621
9:100254658:G:A	50	100	1	0.1621
9:100254824:A:G	50	100	1	0.4472
9:100255407:C:G	50	100	1	0.1621
9:100255536:C:T	50	86	1	0.4473
9:100255633:G:C	50	100	0.84	0.01834
9:100255899:G:A	50	100	0.99	0.02324
9:100256559:A:G	50	100	1	0.1623
9:100257783:A:C	50	100	1	0.01616
9:100258355:C:T	50	100	1	0.2324
9:100258860:G:C	50	98	1	0.2714
9:100259088:C:T	50	100	1	0.01416
9:100259121:C:T	50	100	1	0.02596
9:100259252:C:T	50	100	1	0.4483
9:100259365:A:G	50	100	1	0.4483
9:100260171:A:G	50	100	1	0.01616
9:100260193:T:C	50	100	1	0.01797
9:100260198:T:C	50	100	1	0.01797
9:100260709:A:G	50	100	1	0.01797
9:100261117:T:G	50	96	0.9	0.05882
9:100262088:T:C	50	100	1	0.4483
9:100262960:G:A	50	100	1	0.01797
9:100263552:C:T	50	100	1	0.2687
9:100265165:G:A	50	100	0.99	0.03613
9:100265408:A:C	50	100	1	0.1625
9:100265573:C:G	50	100	1	0.2689
9:100265923:A:T	50	100	1	0.1788
9:100267421:A:G	50	100	1	0.2504
9:100270048:T:G	50	100	0.81	0.01797
9:100270050:A:G	50	100	1	0.01797
9:100270853:A:G	50	100	1	0.4483
9:100271136:G:C	50	100	1	0.2678
9:100271908:A:G	50	100	1	0.4483
9:100272546:G:A	50	100	1	0.2324
9:100273787:C:T	50	100	1	0.2527
9:100273975:C:T	50	100	0.82	0.01307
9:100274133:G:A	50	96	0.8	0.01017
9:100274566:A:G	50	100	1	0.4481
9:100274597:C:T	50	100	1	0.2689
9:100275911:C:T	50	100	1	0.01797
9:100276371:C:G	50	100	1	0.4481
9:100276438:T:C	50	100	1	0.2324
9:100276915:T:C	50	100	1	0.4481
9:100278381:G:A	50	100	1	0.2751
9:100278837:A:C	50	100	0.99	0.2769
9:100278867:C:G	50	100	0.99	0.2772
9:100279062:G:A	50	100	0.98	0.1708
9:100280129:T:G	50	100	1	0.01144
9:100280808:C:G	50	100	0.99	0.1708
9:100280999:T:C	50	100	1	0.2489
9:100281037:T:C	50	100	1	0.2533
9:100281689:T:C	50	100	0.99	0.0768
9:100281733:A:C	50	100	0.99	0.2751
9:100282017:G:T	50	100	1	0.1636
9:100282170:C:A	50	100	1	0.1545
9:100283324:A:G	50	100	1	0.02778
9:100283799:C:T	50	100	1	0.4575
9:100284634:G:A	50	100	1	0.1705
9:100284889:T:C	50	100	1	0.4573
9:100285097:A:G	50	100	1	0.01144
9:100285358:C:G	50	100	1	0.2309
9:100285467:C:A	50	100	1	0.02324
9:100286067:A:G	50	100	1	0.2487
9:100286395:A:C	50	100	1	0.04811
9:100286962:T:C	50	100	1	0.2542
9:100287582:T:C	50	100	1	0.03141
9:100288065:C:T	50	100	0.94	0.06663
9:100288125:C:T	50	100	1	0.2752
9:100288855:G:A	50	100	1	0.2306
9:100288923:C:T	50	100	1	0.1816
9:100290317:A:C	50	100	1	0.01344
9:100290389:G:A	50	100	1	0.1556
9:100290516:A:C	50	100	1	0.4575
9:100291256:A:G	50	98	0.98	0.2613
9:100291908:A:C	50	100	1	0.4575
9:100292659:G:A	50	100	1	0.02723
9:100292669:T:C	50	100	0.99	0.4608
9:100293656:G:A	50	100	0.99	0.2756
9:100293715:G:T	50	96	0.98	0.2627
9:100293985:C:T	50	100	0.99	0.4513
9:100295235:A:T	50	100	1	0.2436
9:100295439:A:G	50	100	1	0.04793
9:100295811:C:G	50	100	1	0.2251
9:100296417:G:T	50	100	1	0.3932
9:100296506:C:T	50	100	1	0.02233
9:100296649:C:T	50	100	0.99	0.108
9:100296894:C:G	50	100	1	0.1144
9:100297194:A:G	50	100	1	0.2698
9:100297553:G:A	50	98	0.94	0.06699
9:100298104:T:G	50	100	0.99	0.2253
9:100298437:G:A	50	100	1	0.1213
9:100298636:C:T	50	100	0.99	0.1131
9:100299084:A:G	50	100	1	0.4419
9:100300094:C:T	50	100	1	0.4648
9:100301180:T:C	49	89.8	0.85	0.1534
9:100301363:G:A	50	100	1	0.4372
9:100301544:G:T	50	100	1	0.4372
9:100301778:T:C	50	100	1	0.02215
9:100301871:A:G	50	100	1	0.315
9:100302248:G:A	50	100	1	0.4385
9:100302307:G:A	50	100	1	0.06155
9:100302936:C:G	47	91.5	0.93	0.01561
9:100302983:G:A	49	100	1	0.4542
9:100303441:C:A	49	98	0.98	0.4208
9:100303576:G:A	50	100	1	0.01144
9:100303602:C:T	50	100	1	0.3326
9:100304316:T:C	50	100	1	0.01017
9:100304824:T:C	50	100	1	0.3076
9:100306174:T:A	50	100	1	0.1131
9:100306387:C:T	50	100	1	0.02397
9:100306623:T:C	50	100	1	0.2947
9:100306652:C:G	50	100	1	0.1131
9:100307306:C:A	50	100	1	0.01416
9:100308195:T:C	50	100	1	0.01398
9:100308538:G:A	50	100	1	0.01126
9:100309102:A:T	50	100	1	0.4517
9:100310878:T:C	50	100	1	0.01089
9:100311303:G:A	50	100	1	0.01017
9:100311309:C:A	50	100	1	0.4517
9:100311484:T:C	50	100	1	0.1131
9:100311981:G:T	50	100	1	0.2905
9:100312180:C:T	50	100	0.98	0.01162
9:100313061:G:A	50	100	1	0.1131
9:100313128:G:T	50	100	1	0.01797
9:100313163:T:A	50	100	1	0.01089
9:100313479:T:C	50	100	1	0.3295
9:100313879:A:T	50	100	1	0.3293
9:100313926:C:T	50	100	1	0.07353
9:100314019:T:C	50	100	1	0.3293
9:100314034:A:G	50	100	1	0.4662
9:100314660:A:G	50	100	1	0.1133
9:100316057:A:G	50	100	1	0.1135
9:100316182:C:T	50	100	1	0.3181
9:100317459:A:G	50	100	1	0.2849
9:100317725:C:T	50	100	1	0.01797
9:100317765:C:A	50	100	1	0.01089
9:100318479:T:C	50	100	1	0.1133
9:100318671:A:G	50	100	1	0.01797
9:100319371:T:C	50	100	1	0.01797
9:100319945:G:A	50	100	1	0.3252
9:100320689:G:C	50	100	0.98	0.02033
9:100320792:T:C	50	100	1	0.01089
9:100321312:T:C	50	100	1	0.4515
9:100322278:A:C	50	100	1	0.4515
9:100322862:T:C	50	100	1	0.3292
9:100323201:A:G	50	100	0.95	0.01289
9:100323288:G:T	50	100	1	0.07044
9:100323471:T:C	50	100	1	0.3301
9:100324029:T:C	50	100	1	0.4515
9:100324034:G:A	50	100	1	0.1133
9:100324091:G:A	50	100	0.98	0.05211
9:100324095:T:C	50	100	1	0.3301
9:100324122:T:C	50	98	0.95	0.132
9:100324454:C:G	50	100	1	0.1104
9:100324846:T:A	50	100	1	0.3301
9:100325081:T:A	50	100	1	0.4515
9:100325467:G:A	50	100	1	0.05374
9:100325577:T:C	50	100	1	0.2861
9:100326039:C:G	50	98	1	0.4515
9:100326492:A:G	50	100	1	0.01089
9:100326861:C:G	50	100	1	0.4515
9:100327369:C:G	50	100	1	0.02197
9:100328018:T:G	50	100	1	0.01089
9:100328553:T:C	50	100	0.95	0.01834
9:100328777:T:C	50	100	1	0.4517
9:100328920:G:A	50	100	1	0.01144
9:100329348:A:G	50	100	1	0.4515
9:100329523:A:G	50	100	1	0.09931
9:100330325:C:T	50	100	1	0.1211
9:100330578:T:C	50	100	1	0.05047
9:100331296:G:C	50	100	1	0.01797
9:100332279:A:C	50	100	1	0.3301
9:100332681:C:T	50	98	0.98	0.2863
9:100332859:G:C	50	100	1	0.4515
9:100333585:C:G	50	100	1	0.1211
9:100334384:A:G	50	100	1	0.3301
9:100334917:T:G	50	100	1	0.02342
9:100334956:C:T	50	100	1	0.4515
9:100335445:C:A	50	100	1	0.4515
9:100335676:C:T	50	100	1	0.02977
9:100336036:A:G	50	100	1	0.2854
9:100336115:T:C	50	100	1	0.4515
9:100336835:A:G	50	100	1	0.07825
9:100337084:C:G	50	100	1	0.4513
9:100337326:T:C	50	100	1	0.09132
9:100337454:T:C	50	100	1	0.3302
9:100337571:C:G	50	100	1	0.4515
9:100338120:G:A	50	100	1	0.02197
9:100338619:G:A	50	100	0.93	0.01089
9:100339084:T:C	50	100	1	0.4515
9:100339673:T:C	50	100	1	0.4515
9:100340075:T:G	50	100	1	0.1135
9:100340718:A:G	50	100	1	0.01017
9:100340822:G:A	50	100	1	0.01017
9:100340999:C:T	50	100	1	0.1213
9:100341065:G:C	50	100	1	0.3299
9:100341117:T:C	50	100	1	0.2858
9:100341717:G:C	50	100	0.76	0.01089
9:100342342:T:C	50	100	1	0.01797
9:100343147:T:A	50	96	1	0.4513
9:100344170:T:C	50	100	1	0.05192
9:100344524:G:A	50	100	1	0.01797
9:100344715:G:A	50	100	1	0.4515
9:100345179:C:A	50	100	1	0.01834
9:100345261:A:T	50	100	1	0.01126
9:100345896:A:G	50	100	1	0.4515
9:100346359:T:C	50	100	1	0.0699
9:100346659:C:G	50	100	1	0.09931
9:100348117:A:G	50	100	1	0.01797
9:100348558:G:A	50	100	1	0.1133
9:100348733:T:C	50	100	1	0.4515
9:100348914:T:A	50	100	1	0.333
9:100349136:C:T	50	100	1	0.1133
9:100349423:T:G	50	100	1	0.2863
9:100349482:G:A	50	100	1	0.09114
9:100349683:C:T	50	100	1	0.4517
9:100350177:C:T	50	100	1	0.2852
9:100351370:C:A	47	85.1	0.63	0.02633
9:100351380:C:A	45	77.8	0.98	0.4648
9:100351385:A:C	50	94	0.99	0.04139
9:100352511:G:C	50	100	1	0.1019
9:100352594:G:A	50	100	1	0.1004
9:100352615:G:A	50	100	1	0.05174
9:100353246:A:G	50	100	1	0.4519
9:100353574:A:G	50	100	1	0.01089
9:100353890:G:A	50	100	1	0.2861
9:100354159:C:T	50	100	1	0.2863
9:100354319:T:C	50	100	1	0.3304
9:100354800:C:G	50	100	1	0.0236
9:100354965:C:G	50	100	1	0.4517
9:100355710:A:G	50	100	1	0.01797
9:100355804:A:C	50	100	1	0.02905
9:100356261:T:C	50	100	1	0.1133
9:100356563:A:G	50	100	1	0.01126
9:100356995:T:C	50	100	1	0.4519
9:100357352:G:A	50	100	1	0.4519
9:100357762:G:A	50	98	0.98	0.2268
9:100358236:A:G	50	100	1	0.1211
9:100358947:C:T	50	100	1	0.01325
9:100359046:C:G	50	100	1	0.05374
9:100359265:A:G	50	100	1	0.4519
9:100359668:T:C	50	100	1	0.3081
9:100359915:T:G	50	100	1	0.4528
9:100360031:G:A	50	100	1	0.1135
9:100360132:G:A	50	100	1	0.01017
9:100360655:G:T	50	92	0.95	0.05973
9:100360994:G:A	50	100	1	0.01797
9:100361000:C:G	50	100	1	0.1213
9:100361288:G:A	50	100	1	0.1135
9:100361516:A:C	50	100	1	0.01089
9:100361621:G:A	50	100	0.99	0.02596
9:100361913:T:C	50	100	0.99	0.04521
9:100362241:G:A	50	100	1	0.4517
9:100363736:T:C	50	100	1	0.4517
9:100364296:C:G	50	100	0.99	0.02106
9:100366072:C:A	50	100	1	0.3299
9:100366674:C:T	50	100	1	0.01344
9:100367237:T:C	50	100	1	0.1109
9:100367623:C:T	50	100	1	0.01089
9:100367710:T:C	50	100	1	0.2854
9:100367746:G:A	50	100	1	0.01126
9:100368732:G:A	50	100	1	0.1137
9:100368766:G:A	50	100	1	0.1137
9:100368890:G:A	50	100	1	0.01107
9:100369520:G:A	50	100	1	0.2836
9:100370151:A:G	50	100	0.99	0.3299
9:100370278:G:T	50	100	1	0.4515
9:100371215:C:T	50	100	1	0.4515
9:100371906:C:T	50	100	1	0.4466
9:100372506:C:T	50	100	1	0.1138
9:100373164:C:T	50	100	1	0.02723
9:100373574:G:A	50	100	1	0.01089
9:100373677:C:T	50	100	0.99	0.05192
9:100374159:T:G	50	100	1	0.1137
9:100374852:A:G	50	100	1	0.01797
9:100374913:G:C	50	100	0.97	0.04248
9:100375322:G:C	50	100	0.93	0.01852
9:100376118:T:C	50	100	1	0.1135
9:100376191:C:G	50	100	1	0.01089
9:100376252:A:C	50	100	1	0.2858
9:100376272:C:T	50	100	1	0.06137
9:100376410:C:T	50	100	0.97	0.07008
9:100376685:T:C	50	100	0.69	0.01797
9:100377121:G:A	50	100	0.99	0.451
9:100377361:T:C	50	100	1	0.02542
9:100377675:T:A	50	100	1	0.01797
9:100377778:C:T	50	100	0.99	0.03522
9:100377875:T:C	50	100	1	0.4508
9:100377938:T:C	50	100	1	0.3293
9:100378001:C:T	50	100	1	0.2852
9:100378005:T:C	50	100	0.99	0.01107
9:100378187:A:G	50	100	0.98	0.01997
9:100378334:G:C	50	100	1	0.01089
9:100378454:C:T	50	100	1	0.09023
9:100378755:G:A	50	100	1	0.4473
9:100379242:A:T	50	100	1	0.01071
9:100379345:G:A	50	98	0.96	0.01235
9:100380114:C:T	50	96	0.96	0.4099
9:100380166:C:T	50	100	0.99	0.1097
9:100380178:A:G	50	96	0.99	0.1122
9:100380180:A:G	50	98	0.99	0.09949
9:100380207:G:C	48	85.4	0.93	0.429
9:100380209:G:C	49	89.8	0.93	0.411
9:100380211:G:C	50	88	0.94	0.3825
9:100380213:G:C	50	90	0.93	0.3633
9:100380619:C:T	50	100	0.93	0.02778
9:100380652:G:A	50	100	1	0.01834
9:100380933:G:T	50	98	0.81	0.01053
9:100381031:G:A	50	100	0.99	0.08569
9:100381095:G:A	50	98	0.97	0.09913
9:100381685:A:T	50	98	0.97	0.01089
9:100381992:T:C	50	100	0.94	0.05265
9:100382297:C:T	50	100	0.95	0.455
9:100382313:T:C	50	100	1	0.1102
9:100382691:C:T	50	100	0.98	0.05283
9:100382841:C:G	50	100	0.9	0.04539
9:100383006:G:C	50	100	1	0.02342
9:100383510:G:A	50	100	1	0.03577
9:100383545:A:G	50	100	0.87	0.02705
9:100385004:A:G	50	100	0.98	0.05483
9:100385249:G:A	50	100	0.98	0.1759
9:100385764:C:T	50	100	1	0.03595
9:100385797:G:A	50	100	0.91	0.02306
9:100385871:C:T	50	100	1	0.03613
9:100387266:A:G	50	100	0.98	0.06264
9:100387705:T:C	50	100	0.99	0.3664
9:100387848:T:C	50	100	1	0.1767
9:100388726:C:T	50	98	0.99	0.1881
9:100388962:A:T	50	100	1	0.04666
9:100388966:G:T	50	100	1	0.04666
9:100389242:C:T	50	100	0.97	0.05084
9:100389320:G:A	50	98	1	0.02633
9:100389700:C:T	50	100	1	0.04666
9:100391015:G:T	50	100	0.95	0.01943
9:100391217:T:G	50	98	0.99	0.1919
9:100391233:A:G	50	100	1	0.04775
9:100391242:A:G	50	100	1	0.04775
9:100391340:G:A	50	100	1	0.04775
9:100391530:T:C	50	100	1	0.04775
9:100391636:C:G	50	100	0.96	0.04539
9:100391803:C:T	50	100	1	0.04375
9:100391925:C:T	50	98	1	0.1267
9:100392284:C:T	48	100	1	0.0472
9:100392332:T:C	50	100	0.97	0.04031
9:100392352:G:A	50	100	0.99	0.04775
9:100392791:G:A	50	98	1	0.1095
9:100392954:C:T	47	100	1	0.01107
9:100392977:C:T	47	100	1	0.04811
9:100393020:C:T	46	100	1	0.01834
9:100393105:C:T	50	94	0.83	0.02524
9:100393187:A:G	48	95.8	1	0.1776
9:100393575:C:G	47	100	0.95	0.02596
9:100394470:C:G	50	100	1	0.04775
9:100394946:T:G	50	100	0.93	0.01198
9:100395233:C:A	50	98	1	0.1287
9:100395391:A:G	50	98	1	0.1102
9:100395980:G:T	50	100	1	0.01126
9:100396050:T:C	50	100	1	0.04793
9:100396699:A:G	49	93.9	0.96	0.1124
9:100396830:C:T	50	100	1	0.04793
9:100397319:C:T	50	98	1	0.1095
9:100397415:C:T	50	100	1	0.04394
9:100397563:T:A	50	100	1	0.3689
9:100398208:A:T	50	100	1	0.04394
9:100398697:C:T	50	98	1	0.1761
9:100399016:T:G	50	98	0.99	0.1924
9:100399400:G:A	50	100	1	0.04793
9:100399578:A:G	50	98	1	0.1024
9:100399739:G:A	50	100	1	0.04793
9:100400436:C:T	50	86	0.93	0.264
9:100401942:C:T	50	100	1	0.04793
9:100401985:C:G	50	100	1	0.04793
9:100403281:G:A	50	100	1	0.04793
9:100403429:G:A	50	100	1	0.04394
9:100403516:G:T	50	100	1	0.01053
9:100403830:T:C	50	100	1	0.04412
9:100403844:A:G	50	100	1	0.04793
9:100404760:G:T	50	98	0.82	0.01344
9:100405000:G:C	50	100	1	0.1781
9:100405052:A:G	50	100	1	0.1779
9:100405322:A:G	50	100	0.99	0.1077
9:100405695:G:T	50	100	1	0.1118
9:100405741:A:G	50	100	1	0.1115
9:100406020:G:A	50	98	0.95	0.07026
9:100406090:A:T	50	98	0.97	0.2395
9:100406153:G:A	50	96	0.97	0.2337
9:100406282:A:T	50	100	1	0.01144
9:100406715:C:T	50	100	0.99	0.1685
9:100407926:A:C	50	100	1	0.1011
9:100408110:G:A	50	100	0.99	0.01979
9:100408242:C:T	50	98	1	0.1797
9:100408277:G:T	50	100	1	0.1057
9:100408702:C:G	50	100	1	0.01071
9:100408997:C:T	50	100	1	0.169
9:100409989:G:A	50	100	1	0.02179
9:100410249:C:T	50	96	1	0.242
9:100410295:G:A	50	100	0.99	0.112
9:100410407:G:A	50	98	1	0.0305
9:100410540:G:A	50	94	0.96	0.262
9:100411557:T:C	50	100	0.99	0.2429
9:100411643:G:T	50	100	0.99	0.1098
9:100411696:C:T	50	100	1	0.1133
9:100411718:C:T	50	100	1	0.01634
9:100411747:A:C	50	100	0.99	0.2435
9:100411918:C:T	50	100	0.99	0.2409
9:100412435:G:A	50	100	1	0.1073
9:100412912:C:T	50	100	1	0.01144
9:100413066:G:A	50	100	1	0.09985
9:100413789:C:A	48	100	1	0.05029
9:100414465:A:C	50	100	1	0.0846
9:100415052:T:G	50	100	1	0.1084
9:100415308:T:C	50	100	1	0.04811
9:100415640:C:T	50	100	1	0.0345
9:100415961:A:G	49	100	1	0.02233
9:100416153:G:A	50	100	1	0.01888
9:100416242:C:A	50	96	0.99	0.2636
9:100416823:C:G	50	100	1	0.1093
9:100417332:T:C	50	100	1	0.2347
9:100417605:A:G	50	100	1	0.1147
9:100417653:T:A	50	100	1	0.1095
9:100417746:T:C	50	100	1	0.02741
9:100417771:C:T	50	100	1	0.2493
9:100417853:C:T	50	100	1	0.2496
9:100417989:A:T	50	100	1	0.1222
9:100418674:C:T	50	100	1	0.04176
9:100419308:A:G	50	100	1	0.02142
9:100419314:C:A	50	100	1	0.1147
9:100419377:C:T	50	100	1	0.01398
9:100419946:G:A	50	100	1	0.1095
9:100420096:A:G	49	83.7	0.9	0.2549
9:100420408:C:T	50	100	1	0.1144
9:100420613:T:A	50	100	1	0.02251
9:100420698:T:C	50	100	1	0.1015
9:100420735:C:T	50	100	1	0.1147
9:100420799:T:G	50	100	1	0.04829
9:100420815:C:T	50	100	1	0.1095
9:100420899:C:T	50	100	1	0.03958
9:100421304:G:T	50	98	0.99	0.01017
9:100421386:G:A	50	98	1	0.01017
9:100421866:C:A	50	100	1	0.1146
9:100422271:T:C	50	100	1	0.1146
9:100423002:A:G	50	98	1	0.1093
9:100424306:A:G	49	100	1	0.1013
9:100424736:C:T	50	98	1	0.1146
9:100425284:T:C	50	100	1	0.1146
9:100425347:T:C	50	100	1	0.1097
9:100426350:G:T	50	100	1	0.02306
9:100426544:G:A	50	100	1	0.1093
9:100426728:C:G	50	100	1	0.1146
9:100426749:A:G	50	100	1	0.226
9:100427049:G:A	49	100	1	0.1147
9:100427056:C:A	50	98	1	0.1142
9:100427257:C:T	43	93	1	0.02869
9:100427278:T:C	42	92.9	1	0.1968
9:100427325:C:T	49	100	1	0.0463
9:100427461:G:C	49	100	1	0.02869
9:100428174:A:G	50	100	1	0.06282
9:100428433:A:G	50	100	1	0.1166
9:100428966:A:T	50	100	0.99	0.112
9:100429179:A:G	50	100	1	0.0394
9:100429720:G:C	50	100	1	0.0138
9:100430270:G:A	50	100	0.99	0.1164
9:100430825:T:C	50	100	1	0.02015
9:100430861:G:A	49	100	1	0.1169
9:100431024:T:C	50	100	1	0.197
9:100431071:C:T	50	100	1	0.1164
9:100431079:C:T	50	100	1	0.06609
9:100431667:T:A	50	100	1	0.1164
9:100431825:G:A	50	100	1	0.1164
9:100432187:G:C	50	100	1	0.01943
9:100432457:G:A	50	100	1	0.1164
9:100433505:G:A	50	100	1	0.1113
9:100433510:T:C	50	100	1	0.0394
9:100433644:T:G	50	100	1	0.197
9:100433929:G:A	50	100	1	0.2662
9:100433977:G:A	50	100	1	0.1011
9:100434621:T:C	50	100	1	0.03195
9:100434989:A:G	50	100	1	0.1866
9:100434992:T:C	50	100	1	0.1921
9:100435242:C:T	50	100	1	0.02869
9:100435295:A:G	50	100	1	0.0463
9:100435358:C:G	50	100	1	0.1113
9:100435685:T:C	50	100	1	0.02288
9:100436471:A:G	50	100	1	0.02869
9:100436738:G:A	50	100	1	0.02088
9:100437002:G:A	50	100	1	0.1111
9:100437016:G:A	50	100	1	0.0394
9:100437683:T:G	50	100	1	0.1109
9:100437712:A:G	50	100	1	0.1109
9:100438305:C:T	50	100	1	0.1109
9:100438317:A:G	50	100	1	0.1109
9:100438430:G:A	50	100	1	0.05428
9:100438431:T:A	50	100	1	0.05428
9:100439372:T:C	50	100	1	0.1107
9:100439515:T:A	50	98	1	0.226
9:100439605:G:T	50	100	0.99	0.0256
9:100440210:G:A	50	100	0.94	0.01144
9:100440241:C:T	50	100	1	0.1113
9:100440308:T:C	50	100	1	0.2658
9:100440591:T:A	49	98	0.93	0.03014
9:100440722:C:G	49	100	1	0.06137
9:100441355:C:T	50	100	1	0.1107
9:100441444:C:G	50	100	1	0.1109
9:100441544:C:T	50	100	1	0.02923
9:100442295:C:G	50	100	1	0.09368
9:100442543:G:A	50	100	1	0.1102
9:100443117:C:T	50	100	1	0.1098
9:100443372:G:C	50	100	1	0.2249
9:100443471:G:A	50	100	1	0.02088
9:100443742:G:A	50	100	1	0.04593
9:100444048:G:A	50	100	1	0.1104
9:100444133:C:T	50	100	0.99	0.03976
9:100444708:G:C	50	96	0.94	0.07117
9:100444748:T:A	50	100	1	0.03123
9:100445001:C:T	50	100	1	0.03468
9:100445372:G:A	50	100	1	0.1097
9:100445849:C:G	50	100	1	0.1097
9:100445860:G:A	50	100	1	0.02088
9:100446178:A:G	50	100	1	0.1097
9:100446224:G:A	50	100	1	0.05392
9:100446417:G:A	50	100	0.98	0.04503
9:100448092:G:A	50	100	1	0.1095
9:100448310:A:G	50	100	1	0.02088
9:100448536:G:A	50	100	1	0.04593
9:100449043:C:T	50	100	1	0.2269
9:100449052:C:T	50	100	1	0.03086
9:100449114:C:T	50	100	1	0.1097
9:100449520:T:G	50	100	1	0.2662
9:100449695:G:A	50	100	1	0.0463
9:100449741:G:T	50	100	1	0.03086
9:100449757:T:C	50	100	0.99	0.1102
9:100450246:T:C	50	100	1	0.061
9:100450462:G:A	50	100	1	0.01906
9:100451232:C:T	50	98	1	0.1002
9:100451374:A:G	50	100	1	0.02088
9:100451665:A:G	50	100	0.99	0.1596
9:100451783:T:C	50	100	1	0.061
9:100452484:C:T	50	100	1	0.03214
9:100452529:G:A	50	100	1	0.09985
9:100452586:G:A	50	100	1	0.01906
9:100453897:A:C	50	100	1	0.03086
9:100454606:G:A	50	100	1	0.1235
9:100454618:G:A	50	100	1	0.02505
9:100455105:T:A	50	100	0.98	0.1589
9:100455731:T:G	50	100	1	0.1097
9:100456280:G:A	50	100	1	0.02088
9:100456607:T:G	50	100	1	0.03377
9:100456654:G:T	50	100	1	0.1097
9:100456925:A:T	50	100	1	0.03141
9:100457073:G:C	50	100	1	0.1097
9:100457212:G:C	50	98	0.99	0.1095
9:100457413:A:C	50	100	1	0.04593
9:100459018:C:T	50	100	1	0.1095
9:100460111:A:G	50	100	1	0.03195
9:100460236:A:G	50	100	1	0.1095
9:100460567:A:G	50	100	1	0.1097
9:100460689:G:A	50	100	1	0.05901
9:100461373:T:A	50	100	1	0.04902
9:100461733:A:G	50	100	1	0.2269
9:100461782:T:A	50	100	1	0.03377
9:100462173:C:T	50	100	0.99	0.02397
9:100463711:T:C	50	96	0.99	0.1589
9:100463986:G:A	50	100	1	0.2266
9:100464114:T:C	50	100	1	0.02124
9:100464527:T:G	50	100	1	0.2651
9:100464759:T:A	50	100	0.97	0.04139
9:100464999:C:T	50	100	1	0.0138
9:100465000:G:A	50	100	1	0.05047
9:100465025:G:A	50	100	1	0.02124
9:100465260:G:A	50	98	0.81	0.02596
9:100465342:C:T	50	100	1	0.02251
9:100465394:C:T	50	100	1	0.09495
9:100466255:G:C	50	100	1	0.02487
9:100466696:A:T	50	100	1	0.03867
9:100466837:A:G	50	100	1	0.1816
9:100467920:T:G	50	100	1	0.0443
9:100468180:G:A	50	100	0.99	0.2651
9:100468461:C:T	50	100	1	0.01452
9:100468674:C:G	50	100	1	0.1612
9:100468922:G:C	50	100	1	0.0138
9:100469015:T:C	50	100	1	0.0138
9:100469138:T:C	50	100	1	0.02451
9:100469158:G:T	50	100	1	0.2462
9:100469711:G:A	50	100	1	0.03849
9:100470187:A:T	50	100	0.98	0.09005
9:100470917:G:T	50	100	1	0.01906
9:100471952:C:G	50	100	1	0.03105
9:100472051:T:G	50	100	1	0.02451
9:100472072:C:G	50	100	1	0.04557
9:100472150:C:T	50	100	1	0.03922
9:100472489:C:T	50	100	1	0.1607
9:100472567:A:G	50	100	1	0.02233
9:100472751:A:G	50	100	0.98	0.01507
9:100473508:G:A	50	100	1	0.04557
9:100473571:G:T	50	100	1	0.09586
9:100473832:C:A	50	100	1	0.03849
9:100474037:C:A	50	98	0.98	0.1574
9:100474548:C:A	50	100	1	0.03849
9:100475300:T:C	50	100	0.98	0.06064
9:100475339:T:G	50	98	0.99	0.1594
9:100475806:G:A	50	100	1	0.02451
9:100475932:G:A	50	100	1	0.04557
9:100476287:G:A	50	100	0.99	0.4419
9:100476795:C:T	50	100	0.92	0.03903
9:100477076:C:T	50	100	0.99	0.04085
9:100477150:A:G	50	100	1	0.2464
9:100477771:C:T	50	100	1	0.1151
9:100477798:T:G	50	100	1	0.03903
9:100477918:C:T	50	100	1	0.03377
9:100477922:C:T	50	100	0.98	0.02596
9:100477977:G:A	50	100	1	0.1227
9:100478153:G:A	50	100	1	0.08134
9:100478448:A:G	50	100	1	0.2462
9:100479133:T:C	50	100	1	0.08134
9:100479385:C:T	50	100	1	0.07952
9:100479452:G:A	50	100	1	0.2462
9:100479648:C:T	50	100	0.97	0.03159
9:100480092:G:A	50	100	1	0.09622
9:100480171:T:C	50	100	0.93	0.03105
9:100480184:A:G	50	100	1	0.02269
9:100480367:A:G	50	100	1	0.09622
9:100481024:T:C	50	100	1	0.03105
9:100481361:A:G	50	100	1	0.04575
9:100481700:A:G	50	100	1	0.2464
9:100481791:G:A	50	100	1	0.04557
9:100481825:G:A	50	100	1	0.2415
9:100482204:C:T	50	100	1	0.2464
9:100482256:G:A	49	100	1	0.09622
9:100482307:C:T	50	100	1	0.02669
9:100482678:G:A	50	100	1	0.04557
9:100483372:C:T	50	100	1	0.03105
9:100484507:C:T	50	100	1	0.02469
9:100484608:C:A	50	100	1	0.04575
9:100484810:A:G	50	100	0.97	0.1149
9:100484832:T:C	50	100	1	0.09622
9:100484959:G:A	50	100	1	0.03105
9:100485259:G:A	50	100	1	0.02469
9:100485299:A:C	50	100	1	0.1229
9:100485365:T:A	50	100	1	0.02469
9:100485886:T:G	50	100	1	0.02469
9:100485919:C:T	50	100	1	0.02469
9:100485940:A:G	50	100	1	0.04557
9:100486357:T:C	50	100	0.98	0.04593
9:100486391:T:C	50	100	1	0.04557
9:100486776:A:G	50	100	1	0.2416
9:100486800:T:G	50	100	1	0.02469
9:100486885:G:A	50	100	1	0.08134
9:100487354:G:A	50	100	1	0.02669
9:100487460:G:A	50	100	1	0.02487
9:100487575:T:C	50	96	0.72	0.02233
9:100487867:C:G	50	100	0.94	0.01598
9:100488174:C:A	50	100	1	0.2469
9:100488239:C:T	50	100	0.97	0.04593
9:100488465:T:A	50	100	1	0.07298
9:100488949:G:A	50	100	0.98	0.01362
9:100488969:C:T	50	100	0.97	0.04611
9:100489370:T:G	50	100	1	0.09114
9:100489470:C:T	50	98	0.93	0.07081
9:100489546:T:C	50	100	1	0.09622
9:100490113:A:C	50	100	0.97	0.04593
9:100490530:T:C	50	100	0.95	0.1191
9:100490865:G:A	50	100	0.98	0.02596
9:100490931:A:G	50	100	1	0.02669
9:100491853:A:G	50	100	1	0.02469
9:100491990:A:G	50	100	1	0.02015
9:100492074:C:G	50	100	0.99	0.09677
9:100492823:G:A	50	100	1	0.04557
9:100494389:A:G	50	100	1	0.2222
9:100494880:A:G	50	100	1	0.04557
9:100495178:A:G	50	100	1	0.04557
9:100495873:A:G	50	100	1	0.03123
9:100495950:G:A	50	100	1	0.222
9:100496054:G:A	50	100	1	0.09641
9:100496089:A:G	50	100	1	0.248
9:100497231:G:A	50	100	1	0.01997
9:100497508:G:A	50	100	1	0.2219
9:100497910:G:T	50	100	0.95	0.04611
9:100498945:A:G	50	100	1	0.04593
9:100499946:G:A	50	100	1	0.183
9:100500252:T:C	50	100	1	0.222
9:100500353:T:C	50	100	1	0.03359
9:100500379:C:T	50	100	1	0.09695
9:100500785:A:G	50	100	0.97	0.07298
9:100501098:A:T	50	100	1	0.03105
9:100501156:G:A	50	100	1	0.09713
9:100501470:T:C	50	100	0.94	0.02233
9:100501532:G:A	50	100	1	0.1779
9:100501878:C:T	50	100	1	0.02251
9:100502782:C:G	50	100	0.97	0.02705
9:100503078:C:G	50	96	0.72	0.02288
9:100503479:G:C	50	100	1	0.03849
9:100503710:G:A	50	100	1	0.04593
9:100503977:G:T	50	100	1	0.02197
9:100505343:C:T	50	100	1	0.02233
9:100505924:G:T	50	100	1	0.1776
9:100507225:G:A	50	100	1	0.1777
9:100507473:A:G	50	100	1	0.03105
9:100508865:T:G	50	100	0.89	0.01362
9:100508902:T:C	50	100	1	0.03105
9:100509319:G:T	50	100	0.98	0.02179
9:100509350:T:C	50	100	1	0.09695
9:100509553:T:C	50	100	0.98	0.2219
9:100510048:G:C	50	100	1	0.1779
9:100510885:A:G	50	100	0.98	0.03903
9:100511121:T:C	50	100	1	0.02269
9:100511487:A:G	50	100	1	0.2226
9:100511717:A:G	50	100	1	0.02524
9:100511948:C:T	50	100	0.95	0.02723
9:100512044:C:A	50	100	1	0.02669
9:100513410:T:A	50	88	0.93	0.04031
9:100513873:G:A	50	100	1	0.09695
9:100514430:A:G	50	100	1	0.04593
9:100514691:A:C	41	95.1	0.77	0.01743
9:100515201:T:A	50	100	0.95	0.03395
9:100515207:A:T	50	98	0.93	0.07099
9:100515836:A:G	50	100	1	0.08206
9:100516032:A:T	50	100	1	0.2427
9:100516046:C:T	50	100	1	0.09695
9:100516136:C:T	50	100	1	0.1777
9:100516842:G:A	50	100	0.99	0.01325
9:100516908:A:G	50	100	0.98	0.0158
9:100517059:C:T	50	100	1	0.03105
9:100517718:A:G	50	100	1	0.07516
9:100518179:A:G	50	100	1	0.1779
9:100518790:A:G	50	98	0.88	0.02905
9:100518846:C:T	50	100	1	0.03105
9:100519057:G:T	50	100	1	0.03105
9:100519498:G:A	50	100	1	0.04593
9:100519979:A:G	50	100	1	0.04593
9:100520164:T:G	50	100	1	0.2222
9:100520819:G:A	50	100	1	0.09677
9:100520855:T:C	50	100	1	0.2313
9:100521185:G:A	50	100	1	0.1777
9:100521956:C:A	50	100	1	0.1318
9:100522033:C:T	50	100	1	0.04593
9:100522523:C:T	50	100	0.99	0.2133
9:100523807:A:G	50	100	1	0.222
9:100524183:C:T	50	100	1	0.04593
9:100524587:A:T	50	100	1	0.02669
9:100524693:G:A	50	100	1	0.02033
9:100525403:T:C	50	100	1	0.2471
9:100525568:C:T	50	98	0.96	0.07062
9:100526058:G:A	50	100	1	0.08206
9:100526300:C:T	50	98	0.87	0.02905
9:100526927:T:C	46	100	1	0.1776
