## Supplemental Table 1 for "Genome-wide association study in Brazil identifies genetic susceptibility to tuberculosis with single-cell gene effects": TableS1_hpWGS_concordance_subset.csv (part 218 of 377)

snpID	total_call	percent_concordance	impute_score	MAF
9:100527000:G:A	49	100	0.98	0.04775
9:100527248:C:T	50	100	0.99	0.2607
9:100527382:C:T	50	100	0.98	0.1816
9:100527423:C:T	50	100	1	0.03903
9:100527652:C:T	50	100	1	0.03159
9:100527670:A:G	49	100	1	0.222
9:100527719:C:T	49	100	0.72	0.03304
9:100527841:G:A	50	100	1	0.1776
9:100527900:A:G	50	100	1	0.2475
9:100527922:G:A	50	100	0.99	0.01344
9:100527969:A:C	50	100	0.99	0.2217
9:100528408:G:A	45	82.2	1	0.2471
9:100528894:C:T	47	91.5	1	0.09677
9:100529038:T:C	50	98	1	0.04412
9:100529096:A:G	50	100	1	0.02651
9:100529399:C:G	50	100	1	0.02651
9:100529671:G:T	50	100	0.98	0.09132
9:100529694:A:G	50	100	1	0.01961
9:100529830:C:A	50	100	1	0.03105
9:100529836:G:C	50	100	1	0.2219
9:100529996:G:A	50	100	0.99	0.04593
9:100530177:A:G	50	100	1	0.04593
9:100530333:T:C	50	100	1	0.2219
9:100530380:G:A	50	100	0.95	0.03268
9:100530456:A:T	50	100	1	0.04593
9:100530765:C:T	50	100	0.94	0.0216
9:100530791:A:C	50	100	1	0.08188
9:100531038:C:G	47	100	1	0.1772
9:100531300:C:A	50	100	0.98	0.02524
9:100531345:C:T	50	100	1	0.08188
9:100531474:G:A	50	100	1	0.03922
9:100531737:C:G	50	100	1	0.08188
9:100531758:G:A	50	100	0.99	0.03105
9:100531822:A:G	50	100	1	0.02197
9:100531936:G:A	50	98	0.88	0.0276
9:100532302:G:A	50	100	1	0.04593
9:100532565:G:A	50	100	0.98	0.03649
9:100532732:T:C	49	100	0.99	0.2622
9:100533021:A:C	50	100	1	0.04303
9:100533190:C:T	50	96	0.83	0.01634
9:100533220:G:C	50	100	1	0.2222
9:100533541:C:T	50	100	1	0.03522
9:100533750:C:T	50	98	0.98	0.02524
9:100533799:A:T	50	98	0.94	0.07117
9:100533986:G:T	50	100	0.95	0.02487
9:100534523:C:G	50	100	1	0.09641
9:100534727:A:G	50	100	1	0.04593
9:100534748:A:C	50	100	0.97	0.03304
9:100535317:C:T	50	100	1	0.04593
9:100535776:A:T	50	100	0.99	0.03849
9:100536616:C:G	50	100	1	0.2277
9:100536844:T:C	50	100	1	0.2277
9:100537029:A:G	50	100	0.96	0.01416
9:100537153:A:G	50	100	0.99	0.2277
9:100537187:A:G	50	100	1	0.1213
9:100537461:A:G	50	100	0.98	0.02269
9:100538114:G:T	50	100	1	0.05102
9:100538527:G:T	50	100	0.99	0.2409
9:100538981:C:T	50	100	1	0.01198
9:100539148:C:T	50	100	1	0.07607
9:100539841:A:T	50	100	0.95	0.03105
9:100540476:C:T	50	100	1	0.01017
9:100540713:T:C	50	100	0.99	0.2662
9:100540751:T:C	50	100	0.99	0.2411
9:100540781:G:A	50	100	1	0.1146
9:100541271:C:T	50	100	0.99	0.1146
9:100541348:A:G	48	91.7	0.95	0.1716
9:100541349:T:G	46	97.8	0.98	0.0561
9:100541435:G:A	50	100	1	0.04593
9:100542261:A:G	50	100	1	0.02596
9:100542515:A:C	50	100	1	0.04593
9:100542525:G:T	50	100	0.99	0.2026
9:100542559:C:T	50	100	0.99	0.1516
9:100542823:G:A	50	100	0.93	0.03105
9:100542877:A:G	50	100	0.98	0.02088
9:100543354:A:G	50	100	0.92	0.03105
9:100543453:A:T	50	100	0.99	0.2026
9:100543968:A:T	50	98	0.96	0.1944
9:100544509:G:A	50	100	0.98	0.02596
9:100545371:G:A	50	100	0.98	0.01344
9:100546191:C:T	50	100	1	0.02505
9:100546714:C:T	50	100	1	0.0463
9:100547094:C:T	50	100	0.99	0.1382
9:100547673:C:G	50	100	0.99	0.01198
9:100548458:G:A	50	100	1	0.05102
9:100548646:C:T	50	100	0.98	0.01325
9:100549394:G:A	50	100	1	0.01198
9:100549528:A:T	50	100	1	0.1013
9:100550008:C:A	50	100	0.99	0.189
9:100551059:A:G	50	100	1	0.02269
9:100551150:T:C	50	100	0.97	0.03123
9:100551517:C:T	50	100	0.97	0.03849
9:100552135:G:T	50	100	1	0.05102
9:100552863:G:A	50	98	0.99	0.1888
9:100553618:G:A	50	100	0.96	0.06064
9:100555073:T:G	50	100	0.96	0.06064
9:100555191:A:G	49	100	0.95	0.01416
9:100555341:C:T	50	100	0.99	0.2507
9:100555745:A:T	50	98	0.98	0.2816
9:100555847:G:A	50	98	1	0.01017
9:100556908:C:T	50	98	0.98	0.3233
9:100556941:G:A	50	100	0.98	0.0541
9:100557246:A:G	50	100	0.99	0.2827
9:100557478:A:G	50	100	0.97	0.03123
9:100557489:G:C	50	100	0.98	0.2518
9:100557515:G:A	50	100	0.99	0.2511
9:100557713:C:T	50	100	1	0.1019
9:100557937:A:G	50	100	0.97	0.03123
9:100557947:G:C	50	100	1	0.1069
9:100558314:C:T	50	100	1	0.0817
9:100558903:C:A	50	100	0.99	0.244
9:100559530:G:C	50	100	0.98	0.03123
9:100559589:T:G	50	100	1	0.102
9:100559633:T:A	50	100	1	0.05084
9:100560048:C:G	50	100	0.97	0.0158
9:100560896:A:T	50	100	1	0.1019
9:100561701:A:T	50	100	1	0.03268
9:100561764:C:T	49	100	0.99	0.2534
9:100562112:C:T	50	100	1	0.04593
9:100562428:C:T	50	100	1	0.1024
9:100562439:C:T	50	100	0.98	0.05447
9:100563468:C:G	50	100	0.99	0.2821
9:100564185:T:C	50	100	0.99	0.2551
9:100565461:C:T	50	98	1	0.03141
9:100565573:C:T	50	100	0.97	0.04267
9:100565911:C:T	50	100	1	0.04557
9:100566201:C:T	50	100	1	0.04593
9:100566371:A:G	50	100	1	0.01797
9:100566974:T:C	50	100	0.99	0.2571
9:100567161:C:A	50	100	1	0.03758
9:100567269:A:G	50	100	1	0.02687
9:100567867:G:A	50	100	1	0.04248
9:100568247:G:T	50	100	1	0.03504
9:100568859:G:A	50	100	0.99	0.06391
9:100569123:T:C	50	98	0.99	0.4488
9:100569155:T:C	50	100	1	0.03086
9:100569371:T:G	50	100	0.97	0.063
9:100569561:G:T	50	100	0.96	0.03468
9:100570039:A:T	50	98	0.99	0.382
9:100570203:C:T	50	100	1	0.04121
9:100570530:A:G	50	98	0.99	0.4568
9:100571398:G:A	50	100	1	0.03086
9:100571474:C:G	50	100	0.99	0.06264
9:100571495:A:G	50	100	1	0.04121
9:100571548:A:G	50	100	1	0.04121
9:100572327:C:A	50	98	1	0.457
9:100572857:A:G	50	100	1	0.01852
9:100573226:C:T	50	98	0.99	0.4448
9:100573334:G:A	50	100	0.99	0.0581
9:100573891:A:C	50	100	1	0.01253
9:100574115:A:T	50	100	1	0.08152
9:100574828:C:G	50	100	0.99	0.05773
9:100574897:A:G	50	100	1	0.04049
9:100574941:C:T	50	100	0.99	0.05773
9:100575122:T:C	50	100	1	0.3738
9:100575268:A:T	50	100	0.99	0.4412
9:100575369:C:T	50	100	0.99	0.04031
9:100575370:G:A	50	100	0.99	0.0138
9:100575523:C:T	50	100	1	0.4434
9:100575730:T:G	50	100	1	0.3326
9:100575793:C:T	50	100	1	0.3925
9:100575890:G:A	50	100	1	0.1151
9:100575975:G:T	50	100	1	0.4375
9:100577252:A:G	50	100	1	0.03758
9:100577558:A:G	50	100	1	0.04049
9:100577665:C:T	50	100	1	0.4857
9:100578027:T:C	50	100	1	0.4415
9:100578087:G:A	50	100	1	0.4415
9:100578535:G:A	50	88	0.88	0.06191
9:100578593:T:C	50	100	1	0.374
9:100578732:G:A	50	100	1	0.3922
9:100578796:G:A	50	100	1	0.1149
9:100578799:A:G	50	100	1	0.4414
9:100579105:A:G	50	100	1	0.08388
9:100579162:A:G	50	100	1	0.03141
9:100579321:T:C	50	100	1	0.04049
9:100580060:G:A	50	100	0.96	0.04049
9:100580350:C:G	50	98	1	0.4412
9:100580442:C:G	50	100	1	0.08134
9:100580523:C:T	50	100	1	0.05773
9:100580701:A:G	50	100	0.97	0.1728
9:100580858:C:T	50	100	1	0.3339
9:100580873:T:G	50	100	1	0.4288
9:100581012:A:T	50	100	1	0.3702
9:100581119:G:A	50	100	1	0.4873
9:100581570:G:A	50	100	1	0.429
9:100582103:A:C	50	100	0.95	0.0354
9:100582127:G:A	50	100	1	0.0187
9:100582324:G:T	50	100	0.95	0.02796
9:100582338:C:T	50	90	0.95	0.4601
9:100582721:T:G	50	100	0.99	0.05773
9:100583236:G:A	50	100	1	0.03123
9:100583311:C:T	50	100	0.89	0.01906
9:100583681:G:C	50	100	1	0.3834
9:100583896:C:T	50	100	1	0.3689
9:100584323:C:T	50	100	1	0.0492
9:100584380:T:C	50	100	1	0.01253
9:100584590:A:G	50	100	1	0.3802
9:100585563:G:A	50	100	0.97	0.01126
9:100585926:A:T	50	100	1	0.04049
9:100586352:G:A	50	100	1	0.4363
9:100586716:G:A	50	100	1	0.03123
9:100586928:T:A	50	100	1	0.4363
9:100587146:A:G	50	100	0.99	0.05773
9:100587286:A:G	50	100	1	0.04049
9:100587497:A:C	50	100	1	0.04049
9:100587555:C:G	50	100	1	0.04049
9:100587807:C:T	50	100	1	0.3945
9:100587843:T:C	50	100	1	0.08134
9:100588301:T:C	50	100	0.92	0.03976
9:100588390:T:C	50	100	1	0.4428
9:100588732:A:G	50	100	1	0.0837
9:100588855:C:T	50	100	1	0.03105
9:100589213:A:G	50	100	0.98	0.05773
9:100589587:C:T	50	98	0.96	0.04031
9:100589649:C:A	49	100	0.99	0.3867
9:100590098:C:T	50	100	0.99	0.0837
9:100590468:C:T	50	100	0.99	0.3814
9:100590648:A:G	50	100	1	0.05283
9:100590686:T:A	50	100	1	0.398
9:100590735:T:G	50	100	1	0.3873
9:100591323:G:A	50	100	1	0.1149
9:100591565:G:A	50	100	1	0.03794
9:100591703:A:G	50	100	1	0.0837
9:100591867:A:G	50	100	1	0.02941
9:100592828:A:T	50	100	1	0.04031
9:100592992:T:C	50	100	0.99	0.3865
9:100593830:T:C	50	100	0.99	0.4544
9:100593991:T:A	50	100	0.99	0.04067
9:100594206:T:C	50	100	0.98	0.08406
9:100594249:G:A	50	100	1	0.05283
9:100594691:A:G	27	77.8	0.96	0.4532
9:100594750:T:C	49	100	0.99	0.4428
9:100594917:G:C	50	100	1	0.05283
9:100595768:C:T	50	100	1	0.03885
9:100595842:C:G	50	100	0.98	0.04484
9:100596176:G:C	50	100	1	0.03794
9:100596178:A:G	50	100	0.99	0.2171
9:100596204:G:T	50	100	0.98	0.04503
9:100596518:G:A	50	100	1	0.05265
9:100597630:C:A	50	100	1	0.0915
9:100598027:A:C	50	100	1	0.05283
9:100598193:C:T	50	100	1	0.03885
9:100598400:A:G	50	100	1	0.03086
9:100598832:G:A	50	100	1	0.2135
9:100599290:C:G	50	100	0.99	0.2409
9:100599726:G:T	50	100	1	0.03522
9:100600228:T:C	50	100	0.98	0.1915
9:100601492:G:A	50	100	0.99	0.0236
9:100601690:G:A	50	100	0.99	0.1182
9:100601730:C:T	50	100	0.99	0.3399
9:100601782:T:C	50	100	0.99	0.1855
9:100602031:T:C	50	100	0.99	0.1855
9:100602120:A:G	50	100	1	0.05192
9:100603021:G:A	50	100	1	0.405
9:100603303:C:T	50	98	0.99	0.345
9:100603575:C:T	50	100	0.77	0.01344
9:100604044:A:G	50	100	0.99	0.04285
9:100604062:C:A	50	100	0.99	0.03704
9:100604701:T:C	49	95.9	0.81	0.01852
9:100605100:A:G	50	100	0.99	0.0797
9:100605199:C:G	50	98	0.99	0.3469
9:100605333:A:C	50	98	1	0.4283
9:100606081:T:A	50	100	0.99	0.0354
9:100606730:C:T	50	98	0.99	0.4198
9:100606752:A:T	50	98	0.99	0.3765
9:100606907:G:A	50	100	0.98	0.1249
9:100607164:A:T	50	98	0.98	0.3459
9:100607267:C:T	50	100	0.99	0.04593
9:100607478:G:A	50	98	0.92	0.03994
9:100607580:A:G	50	100	0.95	0.4118
9:100608140:T:C	50	100	0.99	0.2858
9:100608145:C:T	50	100	0.98	0.04158
9:100608147:A:C	50	100	0.96	0.04684
9:100608223:G:A	50	100	0.99	0.2856
9:100608250:A:G	50	100	0.99	0.2821
9:100608383:T:C	50	100	0.99	0.03068
9:100609099:G:A	50	100	0.94	0.01507
9:100609177:C:A	50	100	1	0.3956
9:100609272:T:C	50	100	1	0.07825
9:100609514:T:C	50	100	1	0.2407
9:100609657:A:C	50	100	1	0.4267
9:100609694:T:C	49	100	1	0.4267
9:100609800:G:T	50	100	1	0.07825
9:100609939:T:C	50	100	0.98	0.02487
9:100610123:G:T	50	100	1	0.348
9:100610209:A:G	50	100	1	0.03068
9:100610365:G:A	50	100	1	0.3956
9:100610387:T:C	50	100	1	0.3956
9:100610516:T:C	50	100	1	0.3486
9:100611762:A:G	50	100	1	0.1732
9:100611934:G:A	50	100	1	0.04793
9:100612742:G:T	50	100	1	0.1908
9:100613493:C:T	50	100	0.78	0.01216
9:100614766:G:T	50	100	1	0.4267
9:100615232:A:G	50	100	0.99	0.3479
9:100615377:G:A	50	100	1	0.2351
9:100615390:A:G	50	100	1	0.1117
9:100615524:C:T	50	100	1	0.3146
9:100615816:T:C	50	100	1	0.2066
9:100616355:G:C	50	100	1	0.07879
9:100616451:G:T	50	100	0.95	0.05356
9:100616455:C:T	50	100	0.95	0.05356
9:100616740:G:A	50	100	1	0.04829
9:100616999:T:G	50	100	1	0.04811
9:100617985:G:C	50	100	0.92	0.04684
9:100618318:A:T	50	100	1	0.1017
9:100618580:G:T	50	100	1	0.35
9:100619374:C:T	50	100	0.99	0.04412
9:100619542:C:T	50	100	1	0.09622
9:100619668:C:A	50	100	1	0.2774
9:100619731:C:A	50	98	1	0.3391
9:100619747:T:C	50	100	1	0.4624
9:100619749:G:A	50	100	1	0.07662
9:100619943:C:T	50	100	1	0.3548
9:100620215:G:A	50	100	1	0.1278
9:100620251:G:A	50	100	1	0.1062
9:100620315:C:T	50	100	1	0.3638
9:100620593:C:G	50	100	1	0.3638
9:100620792:G:A	50	100	1	0.03068
9:100620827:G:T	50	100	1	0.07662
9:100621601:T:C	50	100	1	0.4099
9:100621805:A:C	50	100	0.98	0.1505
9:100621917:G:C	50	100	1	0.1276
9:100621984:T:G	50	98	0.98	0.1973
9:100622695:C:T	50	100	1	0.01797
9:100623009:G:A	49	91.8	0.96	0.4985
9:100623011:G:A	49	95.9	0.99	0.4648
9:100623309:C:A	50	100	1	0.01053
9:100623462:T:A	50	100	1	0.2758
9:100624378:T:G	50	100	1	0.2462
9:100624527:A:G	50	100	1	0.03068
9:100624812:C:T	50	100	1	0.09877
9:100624817:T:C	50	100	1	0.407
9:100625071:A:G	50	100	1	0.2438
9:100625162:A:G	50	100	1	0.1276
9:100625163:C:T	50	100	1	0.07462
9:100625635:T:C	50	100	1	0.2723
9:100626274:A:C	50	100	1	0.3635
9:100627012:T:A	50	100	1	0.09786
9:100627139:A:T	50	100	1	0.01035
9:100627346:C:T	50	100	1	0.0187
9:100627440:T:A	50	100	0.98	0.0659
9:100627493:A:G	50	100	0.98	0.03214
9:100627556:C:T	50	100	1	0.0187
9:100627871:G:A	50	100	1	0.09604
9:100627927:G:A	50	100	0.95	0.04194
9:100628024:C:T	50	100	1	0.08769
9:100628157:C:T	50	100	1	0.04357
9:100628539:C:T	50	100	0.95	0.02542
9:100628610:A:T	50	100	1	0.03068
9:100628612:G:T	50	100	1	0.03068
9:100629123:C:T	50	100	1	0.03068
9:100629128:A:G	50	100	1	0.01743
9:100629163:C:T	50	100	0.96	0.01271
9:100629357:T:C	50	100	1	0.08805
9:100629388:A:T	50	100	1	0.09822
9:100629564:G:C	50	98	1	0.4642
9:100630256:A:T	50	100	1	0.09895
9:100630809:G:A	49	98	0.99	0.1973
9:100631024:G:C	50	100	1	0.04375
9:100631056:C:T	50	100	1	0.03068
9:100631145:G:A	50	100	1	0.01035
9:100631147:G:A	50	100	1	0.04357
9:100631526:C:T	50	100	1	0.08787
9:100632844:A:T	50	100	1	0.08787
9:100633165:T:C	50	100	1	0.08805
9:100633356:C:T	50	100	1	0.03123
9:100633537:A:G	50	100	1	0.01035
9:100633636:C:G	50	100	1	0.08787
9:100633726:C:T	50	100	0.99	0.02469
9:100634132:G:T	50	100	1	0.07952
9:100634226:C:T	50	100	1	0.01053
9:100634354:T:G	50	100	1	0.01743
9:100634361:G:C	50	100	1	0.03068
9:100634636:G:C	50	100	1	0.1271
9:100635003:T:C	50	100	1	0.0187
9:100635686:T:G	50	100	1	0.3602
9:100635764:C:G	50	100	1	0.02977
9:100635865:T:A	50	100	1	0.2896
9:100636350:C:A	50	100	1	0.0492
9:100636555:C:T	50	100	1	0.01017
9:100637045:G:A	50	100	1	0.0886
9:100637413:C:A	50	100	1	0.08878
9:100637684:T:C	50	100	1	0.03068
9:100637977:C:T	50	100	1	0.01035
9:100637997:A:G	50	100	1	0.4426
9:100638260:G:A	50	100	0.97	0.04557
9:100638277:C:A	50	100	1	0.08896
9:100638357:A:G	50	100	1	0.08896
9:100638374:C:T	50	100	1	0.03468
9:100638385:G:T	50	100	1	0.02977
9:100638476:T:G	50	100	1	0.4635
9:100638490:A:C	50	100	1	0.3141
9:100638551:T:A	50	100	1	0.04575
9:100639109:G:A	50	100	1	0.3569
9:100639633:G:A	50	100	1	0.02106
9:100639656:G:A	50	100	1	0.08878
9:100640487:T:A	50	100	1	0.4406
9:100640629:A:G	50	100	1	0.08878
9:100640762:C:T	50	100	0.99	0.03068
9:100640834:A:G	50	100	1	0.01053
9:100640892:T:C	50	100	1	0.1291
9:100641129:C:T	50	100	1	0.01053
9:100641381:C:T	50	100	1	0.02923
9:100641706:C:T	50	100	1	0.2916
9:100641784:G:C	50	100	1	0.4406
9:100642322:T:C	50	100	1	0.4512
9:100642323:G:C	50	100	1	0.02959
9:100642505:A:G	50	100	1	0.08896
9:100642915:G:A	50	100	1	0.2564
9:100643476:C:A	50	100	0.99	0.04575
9:100643520:G:C	50	100	1	0.08805
9:100643608:G:A	50	100	1	0.2564
9:100643703:G:A	50	100	0.98	0.02959
9:100643850:G:T	50	100	1	0.08824
9:100644127:G:A	50	100	1	0.08805
9:100644550:G:A	50	100	1	0.01398
9:100644557:A:G	50	100	1	0.3604
9:100645114:G:A	50	100	1	0.2894
9:100646139:T:G	50	100	1	0.01017
9:100646273:G:T	50	100	0.97	0.04902
9:100646352:G:A	50	100	1	0.01235
9:100646402:T:G	50	100	1	0.2919
9:100646738:T:C	50	100	0.98	0.04575
9:100646942:A:C	50	100	1	0.01035
9:100646961:C:G	50	100	1	0.08769
9:100647433:G:A	50	100	1	0.08787
9:100648123:T:C	50	100	0.96	0.04593
9:100648142:G:C	50	100	1	0.1276
9:100648240:C:T	50	100	1	0.08787
9:100648304:A:G	50	100	0.97	0.03068
9:100648369:A:G	50	100	1	0.04648
9:100648661:G:C	50	100	0.97	0.03068
9:100649180:A:G	50	100	1	0.01743
9:100649272:C:G	50	100	1	0.1276
9:100649741:C:G	50	100	1	0.01035
9:100649924:T:C	50	98	1	0.4532
9:100650043:G:A	50	98	1	0.4428
9:100652018:C:T	49	100	1	0.02433
9:100652144:A:T	50	100	0.99	0.03504
9:100652370:A:G	50	100	1	0.08824
9:100652375:T:C	50	100	0.99	0.3638
9:100652440:A:G	50	100	1	0.2918
9:100652599:A:G	50	100	0.96	0.01924
9:100652697:C:T	50	98	0.99	0.01107
9:100652782:C:T	50	100	0.98	0.0659
9:100653759:A:C	50	100	1	0.01035
9:100654271:T:C	50	100	0.96	0.03068
9:100654780:A:G	50	100	1	0.01035
9:100654781:C:A	50	100	1	0.01035
9:100654896:C:T	50	100	0.98	0.02941
9:100655067:C:T	50	100	1	0.1358
9:100656103:C:T	50	100	1	0.08787
9:100657358:C:A	50	100	0.99	0.3135
9:100657603:C:T	50	100	1	0.08787
9:100657818:G:T	50	100	0.98	0.03558
9:100657847:T:G	50	100	1	0.1578
9:100658098:G:A	50	100	1	0.08787
9:100658526:A:T	50	100	1	0.02469
9:100658783:T:C	50	100	0.99	0.3813
9:100659064:T:G	50	100	0.96	0.03068
9:100659068:T:C	50	100	1	0.02469
9:100659926:T:G	50	100	0.95	0.02614
9:100660560:G:A	50	100	0.95	0.03068
9:100660590:G:A	50	100	0.91	0.01253
9:100661613:A:G	50	100	0.98	0.02524
9:100661874:A:G	50	100	1	0.01144
9:100662541:G:A	50	100	0.99	0.1445
9:100662964:G:T	50	100	1	0.09895
9:100662999:C:T	50	100	0.99	0.181
9:100663056:G:A	50	100	1	0.03214
9:100663143:G:A	50	100	1	0.03214
9:100663826:C:T	50	100	1	0.03214
9:100663874:G:A	50	100	1	0.03086
9:100663975:T:C	50	100	1	0.201
9:100664020:T:C	50	100	0.99	0.08297
9:100664314:T:C	50	100	0.99	0.2983
9:100664425:G:C	50	100	1	0.01924
9:100664514:A:T	50	100	0.98	0.02524
9:100664873:C:T	50	100	1	0.04375
9:100665377:C:T	50	100	0.99	0.1817
9:100665459:C:T	50	100	0.99	0.3582
9:100665558:C:T	50	100	0.98	0.2979
9:100666018:G:A	50	100	0.96	0.02687
9:100666086:A:G	50	100	1	0.04412
9:100666184:G:A	50	100	0.99	0.1374
9:100667303:G:A	50	96	0.76	0.02415
9:100667763:C:T	50	100	1	0.3578
9:100668146:C:T	49	100	1	0.01198
9:100668319:C:T	50	100	1	0.3546
9:100668643:C:T	50	100	1	0.01362
9:100668904:C:A	50	100	0.98	0.03867
9:100669186:G:T	50	100	1	0.09858
9:100669527:G:A	50	100	1	0.03214
9:100669706:A:G	50	100	1	0.3007
9:100669861:T:C	50	100	0.98	0.02524
9:100669916:G:A	50	100	1	0.3083
9:100670071:G:C	50	100	1	0.03214
9:100670169:C:T	50	100	1	0.2983
9:100671315:G:A	50	100	1	0.01979
9:100671586:G:T	50	100	1	0.03214
9:100671870:A:G	50	100	1	0.3577
9:100672218:A:G	50	100	1	0.2841
9:100672962:T:C	50	100	1	0.3544
9:100673244:C:T	50	100	0.99	0.1585
9:100673442:C:G	50	100	1	0.4601
9:100673729:A:G	49	100	1	0.02487
9:100674361:A:T	50	100	1	0.09858
9:100674433:T:C	50	100	1	0.3544
9:100674993:G:A	50	88	0.91	0.06118
9:100675702:G:A	50	100	1	0.3037
9:100675887:A:G	50	100	1	0.2876
9:100676305:T:C	50	100	1	0.02923
9:100676623:C:G	50	100	1	0.3869
9:100676737:A:G	50	100	1	0.3043
9:100676863:A:G	50	100	0.99	0.154
9:100677137:A:G	50	100	0.91	0.02215
9:100678083:G:C	50	100	1	0.2876
9:100678305:T:C	50	100	1	0.2747
9:100678575:T:A	50	100	1	0.3081
9:100678579:T:C	50	88	0.9	0.06191
9:100678612:T:G	50	100	1	0.3577
9:100679273:T:A	50	100	1	0.3037
9:100679588:A:G	50	100	1	0.02923
9:100680868:G:A	50	100	1	0.354
9:100681650:A:T	50	100	1	0.3542
9:100681757:C:T	50	100	1	0.02923
9:100681812:A:G	50	100	0.99	0.3043
9:100681873:T:C	50	100	0.98	0.1345
9:100682026:G:T	50	100	0.99	0.09877
9:100682409:G:A	50	100	0.99	0.01979
9:100682887:A:C	50	100	0.99	0.2738
9:100683085:A:T	50	100	0.99	0.01943
9:100683699:A:G	50	100	0.8	0.01235
9:100683867:T:C	50	100	1	0.03922
9:100683938:G:A	50	98	0.98	0.0984
9:100683971:A:G	50	98	0.99	0.3816
9:100684214:G:A	50	100	0.96	0.01434
9:100684602:G:A	50	100	0.99	0.01253
9:100685160:C:G	50	100	0.99	0.09949
9:100685356:G:A	50	100	0.98	0.05102
9:100685533:C:T	50	100	0.96	0.04012
9:100685952:T:A	50	100	0.99	0.02923
9:100686059:C:A	50	100	0.97	0.07081
9:100686556:A:C	50	98	0.88	0.02778
9:100686581:C:T	50	100	0.96	0.01906
9:100686612:A:G	50	100	0.99	0.01253
9:100687228:C:G	50	100	0.99	0.09949
9:100687440:A:G	50	100	0.99	0.01253
9:100687761:G:A	50	100	0.99	0.09949
9:100687935:T:A	50	100	0.98	0.3375
9:100688200:G:C	50	100	0.99	0.09949
9:100688527:C:T	50	100	0.99	0.3161
9:100688827:C:G	50	100	0.98	0.2923
9:100689215:G:T	50	100	0.94	0.01434
9:100689775:G:A	50	98	0.95	0.2676
9:100689786:G:T	50	96	0.93	0.2449
9:100690045:C:T	50	100	0.99	0.05919
9:100690219:A:G	50	100	1	0.3373
9:100690368:G:A	50	100	1	0.2734
9:100690817:A:G	50	100	1	0.1572
9:100690851:T:C	49	95.9	1	0.3755
9:100690878:C:T	49	100	1	0.2692
9:100690918:T:G	49	98	0.98	0.06681
9:100690927:T:G	49	100	0.88	0.01997
9:100690969:C:T	50	100	1	0.2687
9:100690999:G:A	50	98	1	0.3246
9:100691032:C:T	50	100	0.99	0.09786
9:100691036:G:A	50	100	0.95	0.01688
9:100691067:G:A	50	100	0.96	0.07407
9:100691083:A:G	50	100	0.93	0.01089
9:100691150:G:T	49	100	1	0.02015
9:100691241:C:T	50	98	1	0.03686
9:100691374:A:C	50	100	1	0.3244
9:100691481:T:C	49	89.8	0.99	0.1469
9:100691522:T:G	50	100	1	0.01253
9:100691586:T:A	50	100	0.95	0.01707
9:100692066:A:G	49	98	1	0.0207
9:100692167:G:A	39	79.5	1	0.1592
9:100692744:A:C	50	100	0.99	0.2696
9:100692820:G:A	49	93.9	1	0.1592
9:100693755:A:T	50	98	0.99	0.09332
9:100693805:A:G	46	91.3	1	0.3295
9:100693934:T:G	50	100	1	0.02524
9:100694091:C:T	50	100	1	0.3248
9:100694116:C:G	50	100	1	0.03722
9:100694242:G:A	50	100	0.95	0.03867
9:100694852:C:A	50	100	1	0.2689
9:100695135:G:A	50	100	1	0.2691
9:100695404:G:A	49	95.9	0.96	0.1496
9:100695527:T:A	50	94	0.99	0.2689
9:100695924:T:G	50	100	0.96	0.07444
9:100696168:G:T	50	100	0.96	0.01797
9:100696295:G:T	44	100	1	0.09495
9:100696309:A:C	45	100	1	0.09405
9:100696462:C:T	50	100	1	0.03704
9:100696513:A:G	49	100	0.99	0.06191
9:100696543:A:G	49	98	1	0.268
9:100696654:G:A	49	100	1	0.02524
9:100696694:A:G	50	100	1	0.02124
9:100697585:C:A	50	100	1	0.2749
9:100697909:G:T	50	98	0.96	0.1915
9:100698161:G:T	50	100	1	0.03704
9:100698626:G:A	50	100	1	0.2751
9:100698893:C:T	50	100	0.94	0.01434
9:100698928:A:G	50	100	1	0.03704
9:100699450:G:A	50	100	1	0.02106
9:100699545:G:T	50	100	1	0.3244
9:100699550:T:C	50	100	1	0.2758
9:100700560:C:T	50	100	1	0.03704
9:100700572:G:A	50	100	1	0.01834
9:100703095:A:T	50	98	1	0.3341
9:100704636:G:C	50	100	1	0.2199
9:100704715:T:A	50	100	1	0.2761
9:100704839:A:G	50	100	1	0.3344
9:100705259:C:T	50	100	1	0.3355
9:100705282:A:G	50	100	1	0.01598
9:100705629:A:T	50	100	1	0.1514
9:100705705:G:A	50	100	0.99	0.06082
9:100705774:C:G	50	100	1	0.3344
9:100705849:T:C	50	100	1	0.03704
9:100706320:G:A	50	100	0.98	0.03704
9:100706607:T:C	50	100	0.97	0.0472
9:100706755:A:G	50	100	1	0.1516
9:100707083:T:G	50	100	0.9	0.06917
9:100707176:T:C	50	100	1	0.08479
9:100707324:A:T	50	100	1	0.276
9:100707514:G:T	50	100	1	0.01816
9:100707641:G:A	50	100	1	0.02052
9:100707706:C:T	50	100	1	0.02342
9:100707855:C:T	50	100	1	0.1512
9:100709042:G:A	50	100	1	0.1511
9:100709045:G:C	50	98	1	0.2776
9:100709166:T:C	50	100	1	0.03704
9:100709398:A:T	50	100	1	0.3125
9:100710364:G:A	50	100	1	0.02052
9:100710462:G:T	50	100	1	0.02052
9:100711399:A:G	50	100	0.98	0.04539
9:100711413:A:G	50	100	1	0.2763
9:100711769:C:T	50	100	0.92	0.03994
9:100711770:G:A	50	100	0.99	0.3912
9:100711858:A:T	50	100	0.99	0.3317
9:100712706:C:T	50	100	0.98	0.1511
9:100714178:C:T	50	100	1	0.03704
9:100715855:T:C	50	96	1	0.3775
9:100715986:G:A	50	100	1	0.02052
9:100716223:C:A	50	100	1	0.03522
9:100716390:C:G	50	100	1	0.3867
9:100716581:C:T	50	100	0.99	0.03794
9:100716610:G:A	50	100	1	0.01797
9:100717037:A:G	50	100	0.99	0.03704
9:100717566:A:C	50	100	0.9	0.05919
9:100718105:G:A	50	100	1	0.3302
9:100718488:C:T	50	100	0.96	0.01888
9:100718567:G:C	50	100	0.98	0.04448
9:100718853:C:T	50	100	1	0.01271
9:100718874:G:A	50	100	1	0.1552
9:100718895:A:G	50	100	1	0.3313
9:100719022:T:C	50	100	0.99	0.03903
9:100719721:G:A	50	100	1	0.3301
9:100719801:T:C	50	100	0.99	0.4067
9:100720133:G:A	50	100	0.99	0.3691
9:100720147:C:T	50	100	1	0.3301
9:100721067:T:A	50	100	0.98	0.3689
9:100721117:T:G	50	100	0.99	0.3301
9:100722279:C:T	50	100	0.92	0.01307
9:100722851:T:G	50	96	0.96	0.3992
9:100723305:C:T	50	100	0.97	0.03631
9:100723537:A:C	50	100	0.99	0.3805
9:100723693:G:T	50	100	1	0.3796
9:100723884:G:A	50	100	1	0.05338
9:100723887:C:T	50	100	0.98	0.2545
9:100724054:C:T	50	100	1	0.1596
9:100724197:C:T	50	100	1	0.01924
9:100724282:A:G	50	100	0.9	0.01017
9:100724348:C:T	50	100	1	0.03613
9:100724499:G:T	50	100	0.97	0.06173
9:100724534:G:A	50	100	1	0.3791
9:100724656:A:T	50	100	0.97	0.02996
9:100724657:C:T	50	100	1	0.03849
9:100724840:T:C	50	100	1	0.3791
9:100725262:G:A	50	100	1	0.3791
9:100725443:T:C	50	100	1	0.03613
9:100725518:T:C	50	100	1	0.3791
9:100725807:C:A	50	100	1	0.3789
9:100726147:T:C	50	100	0.97	0.02651
9:100726308:T:G	50	100	0.98	0.06009
9:100726346:G:A	50	100	0.98	0.06009
9:100726512:C:G	50	100	1	0.3791
9:100726525:C:T	50	100	0.97	0.01834
9:100726826:G:C	50	100	0.98	0.06028
9:100727471:C:A	50	100	0.94	0.07026
9:100727856:T:C	50	100	1	0.0118
9:100728075:T:C	50	100	1	0.3793
9:100728102:G:A	50	100	0.98	0.06155
9:100728348:T:A	50	100	0.98	0.2901
9:100728443:G:C	50	100	1	0.03831
9:100728602:A:G	50	100	1	0.3791
9:100728789:G:C	50	100	0.99	0.07898
9:100729326:C:G	50	100	0.97	0.06173
9:100730162:A:G	50	100	0.96	0.06173
9:100731159:C:A	50	100	0.96	0.06373
9:100731381:T:G	50	100	0.98	0.05392
9:100731469:C:A	50	98	0.99	0.3971
9:100731514:G:A	49	100	0.91	0.05102
9:100731670:C:T	50	100	1	0.01035
9:100731676:A:G	50	100	1	0.03849
9:100731804:G:T	50	100	0.96	0.06427
9:100731834:T:C	50	100	0.98	0.4363
9:100731900:C:T	50	100	1	0.01053
9:100732199:G:A	50	100	0.96	0.02451
9:100732337:A:T	50	100	0.97	0.03613
9:100732454:T:A	50	100	0.97	0.03613
9:100732781:C:G	50	100	0.92	0.06373
9:100733114:C:T	50	98	0.99	0.4463
9:100733173:C:T	50	98	0.99	0.3785
9:100733607:A:G	50	98	0.98	0.3422
9:100733782:A:G	50	100	1	0.4365
9:100733975:C:G	50	100	1	0.07226
9:100734098:C:A	50	100	0.99	0.2424
9:100734718:C:T	50	100	0.96	0.03649
9:100734782:G:C	50	100	0.96	0.03649
9:100734901:G:A	50	100	0.96	0.03667
9:100735228:G:T	50	100	0.99	0.3431
9:100735342:G:A	50	100	1	0.07298
9:100735423:C:T	50	100	1	0.0728
9:100735455:T:C	50	100	1	0.0728
9:100735650:T:C	50	100	1	0.3664
9:100735659:C:A	50	100	0.96	0.03704
9:100735962:G:C	50	100	0.98	0.1113
9:100735963:C:T	50	100	0.99	0.1432
9:100736060:T:C	50	100	0.99	0.3152
9:100736211:A:G	50	100	1	0.01307
9:100736329:A:C	50	100	1	0.0728
9:100736505:C:T	50	100	0.97	0.03686
9:100736691:A:G	50	98	0.99	0.4018
9:100736827:C:T	50	100	0.99	0.03686
9:100737069:A:G	50	98	0.99	0.4012
9:100737229:C:T	50	100	0.98	0.01779
9:100737265:G:C	50	100	0.98	0.3426
9:100737559:G:A	50	100	1	0.03413
9:100737951:T:A	50	100	1	0.03068
9:100737996:T:G	50	100	0.99	0.3805
9:100738095:G:A	50	100	0.97	0.03395
9:100738236:A:G	50	100	0.99	0.3804
9:100738264:G:A	50	100	1	0.0728
9:100738337:T:C	50	88	0.71	0.03631
9:100738585:C:T	50	100	1	0.0728
9:100739264:G:T	50	100	0.97	0.03667
9:100739415:G:A	50	100	0.98	0.06336
9:100740140:G:C	50	100	0.98	0.457
9:100740303:G:A	50	96	0.99	0.1471
9:100740364:G:T	50	100	0.96	0.03649
9:100740633:C:G	50	94	0.98	0.3177
9:100740648:G:A	50	100	0.98	0.1423
9:100740853:G:A	50	98	1	0.04103
9:100741561:A:G	50	100	0.97	0.09205
9:100741906:T:C	50	100	1	0.01053
9:100741961:T:C	50	100	1	0.04321
9:100742115:C:T	50	100	0.98	0.04902
9:100742526:T:A	50	100	1	0.03813
9:100742744:C:G	50	100	0.99	0.3121
9:100742787:C:T	50	98	1	0.03686
9:100743056:C:T	50	100	0.99	0.2749
9:100743120:A:C	50	100	0.97	0.1002
9:100743158:A:T	50	100	0.98	0.4112
9:100743242:C:T	50	100	0.99	0.2751
9:100743243:G:A	50	96	0.85	0.06155
9:100743444:G:A	50	100	0.89	0.01943
9:100743449:C:T	50	100	1	0.05483
9:100743469:A:G	50	100	1	0.04339
9:100743554:T:C	50	100	0.95	0.04993
9:100743557:A:G	50	98	0.99	0.1124
9:100743876:G:A	50	100	1	0.2288
9:100743931:T:C	50	100	1	0.3315
9:100744033:T:G	50	100	1	0.04339
9:100744037:C:T	50	100	1	0.3281
9:100744070:G:A	50	100	1	0.04339
9:100744229:A:C	50	100	1	0.04956
9:100744453:A:G	50	100	1	0.3277
9:100744554:A:T	50	100	1	0.4495
9:100744587:A:C	50	100	0.99	0.0817
9:100744668:T:A	50	100	1	0.4493
9:100744764:A:G	50	100	0.99	0.09241
9:100744790:A:G	50	100	1	0.4835
9:100745050:G:A	50	98	1	0.1946
9:100745054:G:A	50	96	1	0.04339
9:100745147:C:A	50	96	1	0.2749
9:100745209:T:C	48	91.7	1	0.2616
9:100745221:A:C	45	91.1	1	0.3279
9:100745292:G:A	49	100	1	0.04339
9:100745378:C:A	50	100	1	0.4766
9:100745401:C:T	50	100	0.99	0.1273
9:100745530:G:A	50	96	0.99	0.2133
9:100745835:G:A	50	100	1	0.02033
9:100745842:C:G	50	100	1	0.02596
9:100745946:C:T	50	100	1	0.0138
9:100745952:C:G	50	100	1	0.1944
9:100745978:G:A	50	100	1	0.02033
9:100746093:C:A	50	100	1	0.165
9:100746169:G:T	50	100	0.9	0.02052
9:100746306:C:T	50	100	0.98	0.07553
9:100746307:G:A	50	100	0.99	0.02052
9:100746559:T:C	50	100	0.88	0.04176
9:100746764:T:A	50	100	1	0.4768
9:100746894:C:T	50	100	0.89	0.0443
9:100747128:A:G	50	100	1	0.04975
9:100747262:G:A	50	100	0.99	0.09277
9:100747298:T:C	49	100	1	0.3221
9:100747328:G:T	50	100	0.89	0.02088
9:100747435:T:C	50	100	0.83	0.02869
9:100747622:G:C	50	100	0.99	0.3419
9:100747681:C:G	50	100	1	0.4635
9:100747835:A:G	50	100	0.99	0.3713
9:100747844:C:T	50	100	1	0.04357
9:100748028:A:G	50	100	1	0.3713
9:100748032:G:A	50	100	0.83	0.01344
9:100748277:T:G	50	100	1	0.3618
9:100748367:G:C	50	100	1	0.4495
9:100748398:G:T	50	100	1	0.4648
9:100748510:A:G	50	100	1	0.465
9:100748598:T:C	50	100	1	0.02596
9:100748840:G:A	50	100	1	0.01144
9:100749254:C:T	50	100	1	0.02324
9:100749357:A:G	50	100	0.99	0.4655
9:100749830:T:G	50	100	1	0.05537
9:100749924:G:A	50	100	1	0.465
9:100749967:G:A	50	100	1	0.04339
9:100750138:G:A	50	100	0.99	0.07734
9:100750150:G:A	50	100	1	0.4655
9:100750181:G:T	50	100	1	0.262
9:100750246:G:T	50	100	1	0.2282
9:100750357:G:T	50	100	1	0.05537
9:100750582:T:C	50	100	1	0.4651
9:100750747:G:A	50	100	1	0.4651
9:100750796:G:T	50	100	1	0.4651
9:100750940:T:C	50	100	1	0.4773
9:100751337:A:C	50	100	1	0.03794
9:100751366:A:G	50	100	1	0.04975
9:100751901:T:C	50	100	1	0.236
9:100752123:G:A	50	100	1	0.4771
9:100752393:T:C	50	100	1	0.2618
9:100752746:A:T	50	100	1	0.465
9:100752802:C:A	50	100	1	0.1946
9:100752932:A:G	50	100	1	0.2631
9:100752944:T:A	50	100	1	0.4773
9:100753066:C:T	50	100	1	0.2629
9:100753407:C:T	50	100	1	0.02614
9:100753558:T:C	50	100	1	0.4773
9:100754206:G:A	50	100	0.94	0.01398
9:100754346:T:C	50	100	1	0.2358
9:100754375:G:A	50	100	1	0.01071
9:100754470:C:A	50	100	1	0.07716
9:100755070:G:A	50	100	1	0.02633
9:100755372:A:G	50	100	1	0.01089
9:100755614:A:G	50	100	1	0.2298
9:100756069:A:G	50	100	0.98	0.02015
9:100756208:C:T	50	100	1	0.185
9:100756236:C:T	50	100	0.92	0.02106
9:100756991:C:T	50	100	0.93	0.02415
9:100757044:A:G	50	100	0.98	0.3506
9:100757283:G:T	50	100	1	0.1855
9:100757410:T:A	50	100	1	0.08206
9:100757592:T:C	50	100	1	0.1038
9:100758113:G:C	50	100	1	0.4777
9:100758340:A:T	50	100	1	0.02015
9:100758458:T:C	49	100	1	0.4363
9:100758539:A:G	50	98	0.98	0.09949
9:100758699:T:C	50	100	1	0.2502
9:100758902:T:C	50	100	1	0.0345
9:100758909:G:A	50	100	0.99	0.02015
9:100759126:A:G	50	100	1	0.2496
9:100759506:T:C	50	100	1	0.2613
9:100759664:A:G	50	100	1	0.04412
9:100760201:T:C	50	100	0.99	0.03232
9:100760311:A:G	50	100	1	0.01216
9:100760718:C:A	50	100	1	0.08097
9:100760728:C:T	50	100	1	0.3615
9:100760947:G:C	50	100	1	0.08134
9:100761081:T:C	50	100	0.91	0.03286
9:100761131:A:G	50	100	0.99	0.1616
9:100761389:C:T	50	100	1	0.04412
9:100761956:C:T	50	100	1	0.2424
9:100762165:C:T	50	100	0.99	0.2422
9:100762801:C:G	46	91.3	0.85	0.1055
9:100763076:C:T	50	98	0.98	0.04412
9:100763093:G:A	50	100	1	0.02741
9:100763276:C:A	50	100	0.84	0.01398
9:100763290:A:G	50	98	1	0.04412
9:100764101:G:A	50	100	0.9	0.0256
9:100764179:G:T	49	98	0.99	0.1688
9:100764517:A:T	50	100	1	0.02288
9:100764574:T:C	50	100	0.84	0.01398
9:100764760:T:C	50	100	1	0.01943
9:100764826:G:A	45	97.8	0.95	0.03086
9:100764906:A:C	50	96	0.99	0.2444
9:100764909:G:A	50	96	0.98	0.1688
9:100765006:G:A	50	98	0.99	0.2066
9:100765148:G:A	49	100	0.97	0.03068
9:100765259:G:T	50	98	0.99	0.169
9:100765458:C:T	50	100	1	0.169
9:100765577:A:G	50	100	1	0.02033
9:100765791:G:A	47	91.5	1	0.339
9:100765798:T:C	47	89.4	0.99	0.2498
9:100765813:C:T	50	100	1	0.02052
9:100765840:G:T	48	100	1	0.08079
9:100765943:G:T	50	96	1	0.339
9:100766050:A:C	50	100	0.99	0.2059
9:100766106:C:A	50	98	0.99	0.4544
9:100766196:C:T	50	100	0.98	0.06972
9:100766467:C:T	50	100	0.99	0.4021
9:100766601:G:A	50	100	1	0.04394
9:100766822:C:T	50	100	0.8	0.01834
9:100767293:A:T	50	100	1	0.0276
9:100767386:A:G	50	100	0.99	0.4542
9:100767693:G:A	50	100	0.98	0.05864
9:100767727:A:G	50	100	0.99	0.01961
9:100767842:T:A	50	100	0.99	0.252
9:100767925:A:G	50	100	1	0.0512
9:100768003:C:T	50	100	1	0.02052
9:100768910:A:T	50	100	1	0.04375
9:100769084:G:A	50	100	1	0.08079
9:100769567:G:A	50	100	1	0.02052
9:100770023:G:A	50	100	1	0.4027
9:100770277:T:A	50	100	1	0.01253
9:100770820:G:C	50	100	1	0.4548
9:100770878:A:G	50	100	1	0.4548
9:100770890:G:C	50	100	1	0.4548
9:100771088:A:G	50	100	1	0.04375
9:100771550:G:A	50	100	1	0.02778
9:100771702:T:C	50	100	1	0.2627
9:100771722:A:G	50	100	1	0.2505
9:100771854:C:T	50	100	1	0.02088
9:100772426:C:T	50	100	1	0.3905
9:100772506:G:T	50	100	1	0.05846
9:100772539:C:T	50	100	1	0.0207
9:100772632:T:C	50	100	1	0.2424
9:100772914:C:T	50	100	0.97	0.05846
9:100772947:A:G	50	100	0.96	0.0305
9:100773093:T:G	50	100	1	0.02778
9:100773363:A:G	50	100	1	0.0187
9:100773383:C:T	50	100	1	0.06245
9:100773473:A:G	50	100	1	0.01107
9:100773570:A:G	50	100	1	0.0305
9:100773973:T:C	50	100	1	0.02378
9:100774419:G:C	50	100	1	0.04375
9:100774519:C:T	50	100	1	0.2505
9:100775480:G:C	50	100	1	0.01107
9:100775658:G:C	50	100	1	0.04357
9:100776569:A:G	50	100	0.98	0.03922
9:100777142:C:A	50	100	0.98	0.02705
9:100777197:A:C	50	100	0.99	0.4966
9:100777350:C:T	50	100	0.99	0.08224
9:100777419:A:G	50	100	0.99	0.4964
9:100777946:C:G	50	100	1	0.2302
9:100778030:A:G	50	100	1	0.02088
9:100778158:C:T	50	100	1	0.03032
9:100778187:G:A	50	100	0.99	0.02269
9:100778193:T:A	50	100	0.99	0.2518
9:100778346:G:A	50	100	0.99	0.4764
9:100778372:T:A	50	100	0.99	0.4174
9:100778742:A:G	50	100	0.99	0.266
9:100778908:A:G	50	100	0.98	0.4762
9:100779020:C:T	50	100	1	0.23
9:100779138:A:T	50	100	0.99	0.4764
9:100779189:A:G	50	100	1	0.4962
9:100779618:T:C	50	100	0.99	0.4176
9:100779684:G:A	50	100	0.99	0.05792
9:100779708:T:A	50	100	0.99	0.05828
9:100779932:C:T	50	100	0.99	0.05792
9:100780031:A:C	50	100	0.99	0.02705
9:100780037:T:G	50	98	0.99	0.4176
9:100780057:C:T	50	100	0.99	0.1946
9:100780105:G:T	50	100	1	0.01107
9:100780160:C:A	50	100	0.99	0.02705
9:100780406:A:T	50	100	1	0.0443
9:100780694:G:A	50	100	1	0.0443
9:100780915:T:C	50	100	0.99	0.1649
9:100780951:C:G	50	100	0.99	0.2564
9:100780990:A:G	50	100	0.99	0.1963
9:100781410:C:T	50	100	0.99	0.195
9:100781574:C:T	50	98	0.99	0.02233
9:100781649:A:G	50	100	1	0.01107
9:100782013:G:T	50	100	0.96	0.02796
9:100782475:T:C	50	100	0.88	0.03304
9:100782603:G:T	50	100	0.97	0.02269
9:100782746:G:T	50	100	0.94	0.05283
9:100782953:C:A	50	100	0.96	0.08715
9:100782975:A:C	50	100	0.96	0.4539
9:100783188:A:G	50	98	0.96	0.2943
9:100783397:T:C	50	100	0.98	0.02433
9:100783412:G:A	50	98	0.93	0.1855
9:100783477:C:A	50	96	0.92	0.2206
9:100783969:C:A	50	100	0.97	0.01053
9:100784258:C:T	50	98	0.89	0.0305
9:100784405:A:G	50	96	0.92	0.315
9:100784970:A:G	50	100	0.96	0.01053
9:100785049:A:C	50	100	0.99	0.01053
9:100785260:T:G	50	96	0.99	0.3755
9:100786141:C:T	50	100	0.94	0.01053
9:100786162:G:A	50	100	0.9	0.02197
9:100786617:T:G	50	100	0.94	0.01053
9:100787311:A:G	50	94	0.99	0.3577
9:100787338:A:C	50	98	0.99	0.3575
9:100787455:A:C	50	100	0.99	0.01071
9:100788339:C:T	50	100	0.99	0.3745
9:100788404:A:G	50	100	0.88	0.01071
9:100788798:A:G	50	100	0.98	0.01997
9:100788849:A:G	50	100	0.99	0.2921
9:100788914:A:C	50	100	1	0.3673
9:100788932:A:C	50	100	0.94	0.02451
9:100789206:A:C	50	100	1	0.3671
9:100789925:T:C	49	100	1	0.2981
9:100790098:A:G	50	100	1	0.3669
9:100790183:G:A	50	100	1	0.2921
9:100790678:T:C	50	100	0.86	0.0216
9:100791091:G:A	50	100	1	0.2921
9:100791511:A:G	50	100	1	0.3604
9:100791581:C:G	50	100	1	0.3606
9:100792119:T:C	50	100	1	0.01071
9:100792345:G:C	50	100	1	0.2928
9:100793397:G:C	50	100	0.8	0.01216
9:100793734:G:A	50	100	0.94	0.1745
9:100793934:G:A	50	100	0.99	0.01071
9:100794169:G:C	50	100	1	0.3604
9:100794522:T:A	50	100	1	0.3671
9:100795533:A:G	50	100	1	0.3676
9:100795710:G:C	50	100	0.99	0.3395
9:100795871:T:G	50	100	1	0.3742
9:100796132:A:G	50	100	0.99	0.2981
9:100796248:C:G	50	100	0.99	0.01561
9:100796440:G:A	50	100	0.96	0.0394
9:100796915:C:T	50	100	1	0.3676
9:100797198:C:T	50	100	1	0.3745
9:100797444:A:C	50	100	0.99	0.3678
9:100797503:G:T	50	100	1	0.3744
9:100798117:A:C	48	85.4	0.93	0.4773
9:100798124:A:C	49	83.7	0.93	0.4788
9:100798483:C:G	50	100	1	0.3678
9:100799073:A:G	50	98	1	0.3671
9:100799112:C:G	49	100	0.96	0.01779
9:100799298:T:C	50	86	0.98	0.299
9:100799350:T:A	50	100	0.97	0.03577
9:100799446:T:C	50	100	0.96	0.01779
9:100799704:T:G	50	100	1	0.3669
9:100799886:A:C	50	100	1	0.01071
9:100799897:A:G	50	100	1	0.3671
9:100799954:G:C	50	100	0.89	0.04321
9:100800312:T:A	49	95.9	1	0.3678
9:100800612:A:G	50	100	0.96	0.01779
9:100801003:G:C	50	100	1	0.3676
9:100801017:T:C	50	98	1	0.2923
9:100801025:C:A	50	98	1	0.3675
9:100801074:G:C	48	100	0.78	0.01071
9:100801120:A:C	50	100	0.95	0.03377
9:100801124:A:C	50	92	1	0.3675
9:100801392:T:C	50	100	1	0.3742
9:100801469:T:C	50	100	0.98	0.03504
9:100801613:C:A	50	100	0.96	0.02832
9:100801688:A:G	50	100	0.89	0.02233
9:100802106:C:T	50	100	1	0.374
9:100802454:G:A	50	100	0.95	0.01761
9:100802697:C:G	50	100	1	0.3742
9:100802730:T:C	50	100	0.77	0.01071
9:100802792:A:G	50	100	1	0.2921
9:100802847:A:G	50	100	1	0.01071
9:100803006:A:G	50	100	1	0.3744
9:100803171:G:C	49	100	0.95	0.01725
9:100803233:G:A	50	100	1	0.01071
9:100803342:C:T	50	100	0.94	0.02033
9:100804504:G:A	50	100	0.99	0.3753
9:100804732:G:A	50	100	0.96	0.01761
9:100804824:A:G	50	100	1	0.01071
9:100805077:T:A	50	96	0.79	0.02033
9:100805875:T:C	50	100	0.91	0.01198
9:100806077:C:A	50	98	0.99	0.2747
9:100806220:G:T	50	100	0.98	0.01707
9:100806344:A:G	50	100	1	0.01089
9:100806412:C:G	50	100	0.95	0.02052
9:100806427:C:A	50	100	0.99	0.366
9:100806816:A:G	50	100	1	0.01089
9:100807118:A:T	50	98	0.99	0.2749
9:100807208:A:T	50	100	1	0.01107
9:100807234:A:G	50	100	0.77	0.01089
9:100807803:A:G	50	100	1	0.01089
9:100808048:T:C	50	100	0.98	0.01707
9:100808222:T:C	50	100	0.98	0.3551
9:100808284:T:G	50	100	0.98	0.3548
9:100808375:A:C	50	100	0.98	0.03486
9:100808738:C:G	50	100	0.99	0.3551
9:100808778:A:G	50	98	1	0.2749
9:100808903:A:G	50	98	0.95	0.04012
9:100808944:T:C	50	100	0.99	0.3066
9:100809106:A:G	50	98	0.98	0.2843
9:100809170:C:T	50	100	0.87	0.02814
9:100809200:G:A	50	100	0.95	0.01961
9:100809534:T:A	50	94	0.89	0.4296
9:100809767:C:T	50	100	0.88	0.04339
9:100810821:A:G	50	100	0.99	0.4003
9:100811844:G:A	50	100	0.92	0.02342
9:100811996:T:G	50	100	0.99	0.3989
9:100812002:C:T	50	100	0.97	0.0886
9:100812530:T:G	50	100	0.98	0.0236
9:100812764:G:A	50	100	0.98	0.02124
9:100813382:G:A	50	100	0.99	0.08097
9:100813455:T:A	50	100	0.99	0.03776
9:100813706:T:G	50	100	0.99	0.4906
9:100813822:T:C	50	100	0.99	0.4181
9:100814106:A:C	50	100	1	0.3878
9:100814156:C:T	50	100	0.98	0.1209
9:100814379:C:G	50	100	0.93	0.01707
9:100814380:C:T	50	100	0.98	0.1207
9:100814486:T:C	50	100	1	0.3876
9:100814763:G:A	50	100	0.97	0.1215
9:100814984:T:C	50	100	1	0.3887
9:100814988:A:G	50	100	0.97	0.03486
9:100815071:A:G	50	100	0.99	0.2449
9:100815472:G:A	50	100	0.98	0.0492
9:100815513:T:G	50	100	1	0.4904
9:100815753:T:C	50	100	0.98	0.1207
9:100815895:C:G	50	100	0.98	0.04829
9:100815920:A:G	50	100	1	0.3878
9:100815983:T:G	50	100	1	0.3618
9:100816028:C:T	50	100	0.98	0.03504
9:100816505:C:T	50	100	0.93	0.03177
9:100816594:C:T	50	100	1	0.4201
9:100816598:T:C	50	100	1	0.4009
9:100817116:A:G	50	100	1	0.3856
9:100817914:G:A	50	100	1	0.3989
9:100817938:T:C	50	100	1	0.4181
9:100817982:T:A	50	100	1	0.05955
9:100818020:G:A	50	100	0.99	0.1799
9:100818208:G:T	50	100	0.99	0.06064
9:100818764:T:C	50	100	1	0.3642
9:100819654:A:G	50	98	1	0.4183
9:100819902:G:A	50	100	1	0.02451
9:100819965:T:C	50	100	1	0.4179
9:100820206:G:A	50	100	1	0.3642
9:100820331:A:G	50	100	1	0.08842
9:100820417:A:C	50	100	1	0.2464
9:100820584:T:C	50	100	0.97	0.07099
9:100820674:A:G	50	100	1	0.09731
9:100820678:T:A	50	100	1	0.08842
9:100821157:T:C	50	100	0.93	0.02959
9:100821265:T:C	50	100	0.99	0.118
9:100821486:T:C	50	100	1	0.4319
9:100821519:A:T	50	100	1	0.08842
9:100821660:T:A	50	100	1	0.05864
9:100821992:A:C	50	100	0.99	0.4319
9:100822391:C:T	50	100	1	0.04938
9:100822681:C:A	50	100	0.91	0.02378
9:100822821:C:G	50	100	0.99	0.3642
9:100823097:G:A	50	100	0.99	0.1204
9:100823845:T:C	50	100	1	0.08842
9:100824053:C:A	50	100	1	0.2471
9:100824128:T:C	50	100	1	0.3863
9:100824600:C:T	50	100	1	0.05864
9:100824607:G:A	50	100	1	0.05864
9:100824998:T:C	50	100	1	0.3976
9:100825231:A:G	50	100	1	0.09895
9:100825347:T:C	50	98	0.65	0.01725
9:100825593:C:T	50	100	0.99	0.1222
9:100825950:G:A	50	100	1	0.05846
9:100826001:T:C	50	100	0.99	0.1222
9:100826226:T:C	50	100	0.99	0.1224
9:100827295:G:T	50	100	0.94	0.02959
9:100828141:T:C	50	100	1	0.06009
9:100828662:G:A	50	100	0.99	0.1521
9:100828806:A:T	50	100	1	0.1206
9:100829045:T:C	50	100	1	0.4032
9:100829121:G:C	50	100	1	0.1801
9:100829202:T:G	50	100	1	0.3972
9:100829268:T:A	50	100	1	0.05955
9:100829383:G:T	50	100	1	0.3849
9:100829542:C:T	50	100	1	0.02306
9:100829634:C:T	50	100	0.99	0.08842
9:100829656:C:T	50	100	0.99	0.08824
9:100829736:A:G	50	100	1	0.1801
9:100829766:G:A	50	100	1	0.2758
9:100830565:G:T	50	100	0.96	0.02959
9:100830573:A:G	50	100	0.96	0.02959
9:100831668:A:G	35	91.4	0.7	0.05338
9:100831670:A:G	34	94.1	0.72	0.01525
9:100831672:A:G	34	94.1	0.81	0.08715
9:100831674:A:G	35	88.6	0.9	0.04049
9:100831676:A:G	34	91.2	0.94	0.1146
9:100831747:T:A	49	98	0.98	0.1403
9:100832293:A:G	50	100	0.97	0.01561
9:100832552:T:C	50	100	0.99	0.08824
9:100832748:C:T	50	100	1	0.4014
9:100833043:G:C	50	100	1	0.02469
9:100833162:C:T	50	100	0.91	0.01089
9:100833465:C:T	50	100	0.99	0.09314
9:100833699:T:C	50	100	1	0.3809
9:100833717:A:T	50	100	1	0.2475
9:100834905:T:C	50	100	0.96	0.03232
9:100835286:C:T	50	100	1	0.05864
9:100835344:A:G	50	100	1	0.1256
9:100835361:C:T	49	100	1	0.1995
9:100835514:A:G	50	100	1	0.05846
9:100835791:A:C	50	100	1	0.05955
9:100836070:G:A	50	100	1	0.1852
9:100836120:A:G	50	100	0.99	0.09332
9:100836184:T:A	50	100	0.99	0.0935
9:100836201:G:T	50	100	1	0.05846
9:100836221:A:T	50	100	1	0.1852
9:100836229:A:G	50	100	1	0.1852
9:100836247:C:T	50	100	0.82	0.01035
9:100836267:C:T	50	100	1	0.1256
9:100836507:G:T	50	100	1	0.1992
9:100837015:C:T	50	100	0.98	0.07117
9:100837296:C:T	50	100	0.91	0.01071
9:100837325:G:A	50	100	1	0.1253
9:100837398:C:G	50	100	0.98	0.09205
9:100837521:A:G	50	100	1	0.03322
9:100837632:T:C	50	100	0.95	0.0325
9:100838013:G:A	50	100	0.98	0.02124
9:100838021:G:A	50	100	1	0.05846
9:100838409:T:C	50	100	1	0.04866
9:100839530:A:G	49	100	1	0.4325
9:100839627:T:C	50	100	1	0.3833
9:100839647:A:G	50	100	1	0.05864
9:100839650:T:C	50	100	1	0.4421
9:100839700:C:T	50	100	1	0.3887
9:100840059:C:T	50	100	0.99	0.09296
9:100840233:T:C	49	100	1	0.05828
9:100840348:T:C	50	100	1	0.4248
9:100840530:T:C	50	100	1	0.4163
9:100840790:A:G	50	100	1	0.4165
9:100840919:G:A	50	100	1	0.169
9:100841083:C:A	50	100	1	0.2484
9:100841144:A:G	50	100	1	0.02342
9:100841311:T:C	50	100	1	0.1255
9:100841338:T:A	50	100	1	0.02578
9:100841479:G:T	50	100	1	0.4523
9:100841495:C:A	50	100	1	0.1256
9:100841658:A:G	50	100	0.96	0.03232
9:100841689:A:G	50	100	1	0.05828
9:100841840:C:G	50	100	1	0.05828
9:100841896:G:A	50	100	1	0.1819
9:100842269:A:G	50	100	1	0.3787
9:100842448:A:G	50	100	1	0.4167
9:100843136:T:C	50	100	1	0.02342
9:100843147:A:G	50	100	1	0.2458
9:100843315:T:C	50	100	1	0.1251
9:100844010:T:C	50	100	1	0.4094
9:100844021:G:A	50	100	1	0.06082
9:100844154:T:C	50	100	1	0.3767
9:100844377:G:A	50	100	0.98	0.05955
9:100844712:G:C	50	100	1	0.409
9:100845440:G:A	50	100	0.99	0.08969
9:100845477:C:A	50	100	1	0.1817
9:100845511:A:G	50	100	1	0.01725
9:100845616:C:T	50	98	0.91	0.02469
9:100845829:G:A	50	100	1	0.3771
9:100846103:C:G	50	100	1	0.04811
9:100846359:T:A	50	100	1	0.3762
9:100846360:T:A	50	100	1	0.3771
9:100846531:G:C	50	100	0.99	0.08914
9:100846925:G:A	50	100	1	0.1225
9:100846939:G:A	50	100	1	0.02633
9:100846968:A:G	50	100	1	0.409
9:100847591:C:A	50	100	1	0.2133
9:100847726:T:C	50	100	1	0.1225
9:100847809:T:G	50	100	1	0.2456
9:100847983:T:C	50	98	1	0.409
9:100848171:C:T	50	100	1	0.05737
9:100848443:G:A	50	100	0.99	0.05755
9:100848492:G:A	50	100	1	0.4092
9:100848747:G:A	50	100	1	0.1235
9:100848859:A:G	50	100	1	0.04847
9:100849109:A:T	50	100	0.81	0.01525
9:100849332:A:G	50	100	1	0.01071
9:100849607:A:G	50	100	1	0.05737
9:100849704:C:A	50	100	1	0.05737
9:100849854:G:C	50	100	1	0.05737
9:100850059:T:C	50	100	1	0.2458
9:100850066:A:C	50	100	0.95	0.01198
9:100850965:T:C	50	100	1	0.1227
9:100851589:A:T	50	100	1	0.4401
9:100851689:T:A	50	100	1	0.4099
9:100851749:G:A	49	100	1	0.4089
9:100851969:C:T	50	100	1	0.03123
9:100852108:T:C	50	100	1	0.05864
9:100852109:G:A	50	100	0.98	0.09949
9:100852216:C:T	50	100	1	0.3791
9:100852223:G:A	50	100	1	0.4089
9:100852413:G:A	50	100	0.93	0.02306
9:100852820:G:A	50	100	1	0.02796
9:100852888:T:A	50	100	1	0.4092
9:100853246:T:C	50	100	0.99	0.4346
9:100853520:C:A	50	100	1	0.4408
9:100853947:G:A	50	100	0.97	0.03159
9:100854007:A:G	50	100	1	0.1225
9:100854398:T:G	50	100	0.98	0.0236
9:100855236:G:A	50	100	0.99	0.04902
9:100855408:A:T	50	100	1	0.0345
9:100855485:C:T	50	100	1	0.3862
9:100855737:A:G	50	100	1	0.1224
9:100855750:T:C	50	100	1	0.388
9:100855895:C:T	50	100	0.99	0.09078
9:100855980:G:C	50	100	1	0.4352
9:100856268:G:T	50	100	1	0.4094
9:100856370:A:G	50	100	0.99	0.4096
9:100857315:C:T	50	100	1	0.386
9:100857325:C:A	50	100	0.99	0.07807
9:100857479:G:T	50	100	0.96	0.02905
9:100857706:A:G	50	100	0.96	0.03159
9:100857717:A:G	50	100	0.96	0.03159
9:100857733:T:C	50	100	1	0.435
9:100857953:G:A	50	100	1	0.03468
9:100858008:C:T	50	100	1	0.1224
9:100858032:T:G	50	100	1	0.1224
9:100858347:A:G	50	100	1	0.3856
9:100859443:C:A	50	100	1	0.4252
9:100859800:T:G	50	100	1	0.4101
9:100860017:G:A	50	100	1	0.4247
9:100860095:T:A	50	100	1	0.4343
9:100860331:A:C	50	100	1	0.1229
9:100860681:T:C	50	100	1	0.4094
9:100861150:T:C	50	100	1	0.4098
9:100861212:T:C	50	100	1	0.35
9:100861428:T:C	50	100	0.99	0.03105
9:100861820:C:T	50	100	0.99	0.4099
9:100861895:T:C	50	100	0.99	0.09187
9:100863193:G:A	50	100	0.93	0.0285
9:100863243:C:A	50	100	0.99	0.02687
9:100863658:T:C	50	100	0.99	0.3825
9:100864418:C:T	50	100	1	0.03522
9:100864582:G:A	50	100	0.93	0.0285
9:100865219:G:A	50	100	0.98	0.05102
9:100865401:C:G	50	100	0.98	0.1647
9:100866765:C:T	50	100	0.98	0.165
9:100866947:A:C	50	100	0.98	0.3388
9:100867280:C:T	50	100	0.99	0.1894
9:100867288:G:C	50	100	0.97	0.1912
9:100867536:C:T	50	98	1	0.01816
9:100867836:A:T	50	100	0.95	0.02215
9:100868245:C:T	50	100	0.98	0.02633
9:100868258:G:A	50	100	0.99	0.368
9:100869221:T:C	50	100	0.96	0.05519
9:100869235:G:C	50	100	1	0.165
9:100869280:G:A	50	100	0.95	0.05428
9:100869448:G:C	50	100	0.99	0.39
9:100869597:G:A	50	100	0.99	0.3397
9:100869986:C:T	50	100	0.99	0.01543
9:100869988:C:T	50	100	0.98	0.01543
9:100870117:C:T	50	100	0.99	0.3824
9:100870344:T:C	50	100	0.99	0.05156
9:100871475:C:A	50	100	1	0.061
9:100871477:C:A	50	100	1	0.06118
9:100871554:T:G	50	100	0.99	0.03504
9:100871572:G:C	50	100	0.99	0.3386
9:100871608:A:G	50	100	0.98	0.06627
9:100871794:G:A	50	100	0.86	0.01017
9:100872166:T:C	50	100	1	0.165
9:100872459:G:A	50	100	1	0.165
9:100872660:A:G	50	100	0.97	0.02814
9:100872691:G:A	50	100	1	0.3393
9:100872954:G:A	50	100	0.85	0.01126
9:100873141:C:T	50	100	1	0.0512
9:100873262:A:C	50	100	1	0.05174
9:100873362:T:C	50	100	1	0.165
9:100874660:C:T	50	100	0.99	0.3675
9:100875710:C:A	50	100	1	0.05174
9:100875772:G:T	50	100	1	0.05192
9:100875791:A:T	50	100	1	0.1901
9:100876001:A:G	50	100	0.99	0.3475
9:100877281:G:T	50	98	0.93	0.04648
9:100878310:C:A	50	100	1	0.1816
9:100878473:G:C	50	100	0.99	0.3858
9:100879158:A:G	49	100	1	0.1636
9:100879160:A:C	49	100	1	0.1636
9:100879500:G:A	50	100	0.84	0.01779
9:100880120:G:T	50	100	0.99	0.3831
9:100880468:A:G	50	100	0.99	0.3255
9:100880495:T:C	50	100	1	0.159
9:100882328:T:G	50	100	0.88	0.01017
9:100882351:G:A	50	98	0.9	0.01416
9:100882545:C:T	50	100	0.99	0.0256
9:100882668:C:T	50	100	0.99	0.3475
9:100883775:C:T	50	100	1	0.1632
9:100884176:G:A	50	100	1	0.1632
9:100884456:G:A	50	100	1	0.1634
9:100885179:T:G	50	100	1	0.1632
9:100885505:A:C	50	100	0.99	0.1634
9:100885978:C:A	50	100	1	0.2404
9:100885982:T:C	50	100	0.99	0.3406
9:100886560:C:T	50	100	0.94	0.02941
9:100886758:C:A	50	100	1	0.01053
9:100886856:G:C	50	100	0.99	0.3827
9:100887048:A:G	50	100	0.99	0.3406
9:100887595:A:G	50	100	0.99	0.3404
9:100887723:T:C	50	100	1	0.01598
9:100887967:G:C	50	100	1	0.2224
9:100888250:A:G	50	100	0.98	0.0236
9:100888320:C:T	50	100	0.99	0.3404
9:100888660:G:A	50	100	1	0.2224
9:100888774:G:A	50	100	1	0.2224
9:100888823:A:G	50	100	0.99	0.3404
9:100889302:C:T	50	100	0.97	0.1912
9:100889331:C:T	50	100	1	0.2224
9:100890057:T:C	50	100	1	0.2226
9:100890365:G:A	49	100	1	0.2226
9:100890851:G:A	50	100	1	0.03431
9:100891064:A:G	50	100	1	0.3945
9:100891242:A:T	50	98	0.99	0.3288
9:100891453:A:G	50	100	0.99	0.3945
9:100891744:C:T	50	100	1	0.02505
9:100891810:G:A	50	100	1	0.1572
9:100891840:C:G	50	100	1	0.02905
9:100892124:C:A	50	100	0.99	0.3475
9:100892181:C:T	50	98	0.9	0.01434
9:100892536:C:A	50	100	0.99	0.4628
9:100892721:C:A	50	100	1	0.02941
9:100892910:C:T	50	100	1	0.02923
9:100893294:G:A	50	100	1	0.01616
9:100893311:A:G	50	100	1	0.3651
9:100894087:C:G	50	100	1	0.2516
9:100894500:G:A	50	100	1	0.2222
9:100894525:T:C	50	100	1	0.0256
9:100894647:T:A	50	100	1	0.02905
9:100895156:T:C	50	100	1	0.2696
9:100895465:A:T	50	100	1	0.2705
9:100895866:G:A	50	100	1	0.1634
9:100896187:C:A	50	100	1	0.1636
9:100897012:T:G	50	100	1	0.01598
9:100897496:G:C	50	100	1	0.2226
9:100897540:A:G	50	100	1	0.3406
9:100897594:T:C	50	100	1	0.3462
9:100898004:A:G	50	100	1	0.3473
9:100898056:G:A	50	100	1	0.3949
9:100898338:C:T	50	100	0.99	0.04412
9:100898398:C:A	50	100	1	0.2224
9:100898902:C:G	50	100	1	0.02923
9:100898990:C:T	50	100	1	0.2224
9:100899580:C:A	50	100	1	0.2233
9:100899947:C:A	50	100	0.98	0.01307
9:100899973:G:C	50	100	1	0.3956
9:100900224:G:A	50	100	1	0.02905
9:100900698:A:C	50	100	1	0.3958
9:100900728:T:C	50	100	0.99	0.02324
9:100900903:A:G	50	100	1	0.3956
9:100901108:T:C	50	100	1	0.1638
9:100901183:G:A	50	100	0.98	0.03686
9:100901329:A:T	50	100	1	0.2228
9:100901680:T:C	50	100	1	0.39
9:100901692:A:C	50	100	1	0.2228
9:100901970:C:G	50	100	1	0.2226
9:100902100:G:A	50	100	1	0.2226
9:100902102:T:C	50	100	0.99	0.3281
9:100902462:G:A	50	100	1	0.348
9:100902591:C:T	50	100	1	0.02905
9:100902850:G:A	50	100	1	0.02905
9:100903081:T:C	50	100	1	0.27
9:100903313:A:G	50	100	1	0.01616
9:100903461:A:G	50	100	0.91	0.02306
9:100903722:T:A	50	100	0.96	0.02614
9:100903765:G:A	50	100	1	0.3958
9:100904152:C:T	49	100	1	0.3462
9:100904349:G:A	50	100	1	0.3958
9:100904469:G:A	48	97.9	0.91	0.02342
9:100904515:C:T	48	100	0.99	0.061
9:100904709:C:A	48	95.8	1	0.3956
9:100904724:G:A	48	95.8	1	0.1636
9:100904767:G:A	47	91.5	1	0.4012
9:100904972:C:T	50	100	1	0.3419
9:100905144:A:G	50	100	1	0.05102
9:100905161:A:C	50	100	1	0.3958
9:100905579:C:T	50	100	1	0.3958
9:100905686:C:G	35	77.1	0.97	0.4063
9:100906462:C:A	50	100	1	0.396
9:100906505:G:A	50	100	1	0.396
9:100906945:A:G	50	100	1	0.02905
9:100907295:T:C	50	100	0.96	0.06391
9:100907396:G:A	50	100	1	0.3804
9:100907534:T:C	50	100	1	0.222
9:100907590:G:T	50	100	1	0.396
9:100907616:C:T	50	100	1	0.02905
9:100907706:T:C	50	100	1	0.342
9:100907884:T:C	50	100	0.99	0.03395
9:100908385:C:G	50	100	1	0.3963
9:100908522:T:C	50	100	1	0.3962
9:100908630:C:A	50	100	1	0.3963
9:100908682:T:C	50	100	0.95	0.02633
9:100908982:G:A	50	98	0.81	0.02832
9:100909372:A:G	49	100	0.99	0.3813
9:100910015:C:T	50	100	1	0.346
9:100910176:A:G	50	100	1	0.1549
9:100910209:G:A	50	100	1	0.02923
9:100910235:A:G	50	100	0.99	0.3302
9:100910304:A:G	50	100	1	0.02941
9:100910482:A:G	50	100	1	0.3847
9:100911209:G:A	50	100	1	0.2317
9:100911435:A:C	50	98	1	0.2317
9:100911513:T:C	50	100	1	0.3362
9:100911557:G:A	50	100	1	0.3509
9:100911607:G:C	50	100	1	0.2311
9:100911617:A:G	50	100	1	0.2324
9:100911951:T:G	50	100	1	0.2313
9:100911957:G:A	50	100	1	0.06863
9:100912092:C:T	50	100	0.66	0.01561
9:100912140:G:A	50	100	1	0.06863
9:100912411:G:A	50	100	1	0.2317
9:100912478:C:T	50	100	1	0.2315
9:100912682:G:C	50	100	1	0.3853
9:100913631:A:G	50	100	1	0.3911
9:100913688:G:A	50	100	1	0.01834
9:100913884:T:C	50	98	1	0.3827
9:100914102:G:A	50	100	1	0.3831
9:100914340:C:T	50	98	1	0.2306
9:100914378:T:C	50	100	1	0.2317
9:100914477:G:A	50	100	1	0.3368
9:100914908:A:G	50	100	1	0.2741
9:100914927:G:A	50	100	1	0.2318
9:100914990:A:C	50	100	1	0.2318
9:100915104:G:A	50	100	1	0.2564
9:100915127:C:G	50	100	1	0.02415
9:100915173:C:T	50	100	1	0.2318
9:100915382:A:G	50	100	1	0.3406
9:100915745:G:C	50	100	1	0.3847
9:100916061:G:T	50	100	1	0.01852
9:100917265:G:A	50	100	1	0.3362
9:100917316:A:G	50	100	1	0.2304
9:100917332:A:T	50	100	1	0.2304
9:100917371:C:T	50	100	1	0.1616
9:100917437:T:A	50	100	1	0.02142
9:100917834:C:T	50	100	0.99	0.02415
9:100918215:A:C	50	100	1	0.2308
9:100918227:A:G	50	100	1	0.2308
9:100918481:C:T	50	100	1	0.3844
9:100918627:T:A	50	98	1	0.2306
9:100919507:G:A	50	100	1	0.0581
9:100920220:T:A	50	100	1	0.2308
9:100920415:T:C	50	100	1	0.3379
9:100920595:T:A	50	100	1	0.3845
9:100920623:C:A	50	100	0.99	0.02415
9:100920843:T:C	50	100	1	0.2308
9:100921175:C:T	50	100	0.93	0.04847
9:100921726:G:A	50	100	0.99	0.02614
9:100921973:T:C	50	100	0.99	0.02415
9:100922132:A:G	48	97.9	1	0.05846
9:100922222:G:A	50	100	0.97	0.1009
9:100922477:G:A	50	100	1	0.05792
9:100922615:A:T	50	100	0.99	0.3361
9:100922903:A:G	50	100	1	0.05792
9:100923103:C:G	50	100	1	0.337
9:100923244:A:G	50	100	0.99	0.05792
9:100923383:G:A	50	100	1	0.05792
9:100923747:G:A	50	100	1	0.3362
9:100923896:A:C	50	100	1	0.3368
9:100923957:C:G	49	100	1	0.3362
9:100923975:T:C	50	100	0.78	0.01489
9:100924156:C:T	50	100	0.98	0.02796
9:100924344:G:A	50	100	1	0.0581
9:100924971:T:C	50	100	1	0.3504
9:100925150:G:A	50	98	1	0.05138
9:100925153:G:T	50	98	1	0.061
9:100925382:T:C	50	100	0.98	0.08769
9:100926252:T:C	50	100	0.99	0.01598
9:100927676:G:A	50	100	1	0.3335
9:100927740:C:A	50	100	1	0.3335
9:100927985:C:G	50	100	1	0.3335
9:100928475:G:A	50	100	1	0.4032
9:100928507:A:T	49	95.9	0.97	0.02451
9:100928508:A:T	48	97.9	0.92	0.02578
9:100928926:G:A	50	100	1	0.3682
9:100929055:C:T	50	98	0.96	0.02433
9:100929343:T:C	49	100	1	0.337
9:100929462:T:C	50	100	0.99	0.1511
9:100929578:G:A	50	100	0.99	0.1445
9:100930196:A:T	50	100	0.99	0.05755
9:100930241:A:G	50	100	1	0.3368
9:100930690:T:C	50	100	1	0.3368
9:100930775:T:C	50	100	0.99	0.05755
9:100930780:G:A	50	100	1	0.3368
9:100930830:G:C	50	100	1	0.3368
9:100930897:C:T	50	100	0.99	0.05755
9:100930914:T:A	50	100	1	0.3368
9:100930932:T:A	50	100	0.75	0.01906
9:100931132:G:A	50	98	1	0.3368
9:100931322:A:G	50	100	1	0.3368
9:100931406:A:C	50	100	1	0.06082
9:100931896:A:T	50	100	1	0.4029
9:100932061:T:G	50	100	1	0.3368
9:100932378:A:G	50	100	1	0.06572
9:100932538:C:T	50	100	1	0.0659
9:100932639:T:C	50	100	1	0.3471
9:100932676:C:T	49	95.9	1	0.4011
9:100932814:C:T	50	100	1	0.3368
9:100933427:G:C	50	100	0.98	0.05683
9:100933785:G:A	50	100	1	0.06609
9:100933795:C:T	50	100	1	0.3684
9:100934852:G:A	49	98	1	0.1616
9:100934915:T:A	50	98	1	0.4031
9:100934976:T:C	50	100	1	0.3947
9:100935087:T:C	50	100	0.98	0.01543
9:100935323:T:C	50	98	1	0.3951
9:100935365:C:A	50	100	1	0.06536
9:100935376:T:C	50	100	1	0.4031
9:100935413:G:A	50	100	1	0.3373
9:100935652:C:T	50	100	1	0.1661
9:100936863:A:T	50	100	1	0.3377
9:100936916:T:C	50	100	1	0.3368
9:100937275:A:G	50	100	1	0.3366
9:100937309:A:G	50	100	1	0.3366
9:100937352:G:T	50	100	0.96	0.06391
9:100937502:A:G	50	100	1	0.3368
9:100938505:G:T	50	100	0.96	0.02306
9:100938916:A:G	50	98	1	0.3359
9:100939033:A:G	50	100	1	0.3686
9:100939452:A:C	50	100	0.93	0.01452
9:100939604:G:A	50	100	1	0.404
9:100939855:G:A	50	100	1	0.3684
9:100940113:T:G	50	100	1	0.3381
9:100941735:G:T	50	100	1	0.08678
9:100942297:C:T	50	100	1	0.2239
9:100942653:T:G	50	100	0.86	0.01089
9:100942683:G:C	50	100	0.86	0.01071
9:100942956:G:T	50	98	1	0.4047
9:100943519:A:G	50	100	1	0.3381
9:100944008:G:A	50	100	1	0.3371
9:100944047:T:C	50	100	1	0.3371
9:100944460:G:A	50	100	1	0.06609
9:100944950:G:A	50	100	1	0.3377
9:100945382:C:T	50	100	1	0.3381
9:100945425:T:G	50	100	1	0.3381
9:100946047:C:T	50	100	0.98	0.02778
9:100946201:G:A	50	100	1	0.0472
9:100946617:A:C	50	100	1	0.3382
9:100946645:A:G	50	100	1	0.05755
9:100946676:C:T	50	100	1	0.3381
9:100947002:T:C	50	100	0.97	0.07516
9:100947618:G:T	50	100	1	0.3673
9:100948376:G:C	50	100	0.99	0.3459
9:101336394:T:C	50	100	1	0.06373
9:101336711:C:T	28	92.9	0.99	0.0935
9:101338349:G:A	41	95.1	0.95	0.01344
9:101338443:C:T	49	100	0.97	0.01816
9:101338444:A:T	49	100	0.97	0.01816
9:101338463:T:C	50	100	0.97	0.01834
9:101340851:C:T	50	100	0.94	0.02469
9:101342068:A:G	35	97.1	1	0.06209
9:101344607:C:T	45	97.8	1	0.06209
9:101344785:T:C	50	86	0.99	0.1737
9:101344981:G:A	48	100	1	0.06082
9:101345469:C:A	45	93.3	0.92	0.02033
9:101347254:A:G	44	93.2	1	0.06209
9:101347618:C:T	50	94	0.99	0.09568
9:101349356:T:C	50	84	1	0.1487
9:101350423:T:C	50	96	0.99	0.09604
9:101350760:A:G	42	100	0.93	0.02578
9:101352252:G:A	50	98	0.93	0.02015
9:101352665:C:T	50	84	1	0.06227
9:101352754:T:A	50	98	0.95	0.02487
9:101352755:C:T	50	100	0.95	0.02487
9:101352815:G:T	50	82	0.99	0.3613
9:101352893:G:A	50	100	0.76	0.01089
9:101352899:G:A	50	100	0.95	0.02487
9:101353564:A:T	49	100	0.95	0.02487
9:101354137:C:G	50	100	0.95	0.02487
9:101354841:T:C	50	100	0.95	0.02487
9:101354880:G:T	49	100	0.87	0.02269
9:101355050:G:A	50	96	1	0.1069
9:101355201:G:A	50	100	1	0.02741
9:101355583:T:C	50	96	0.99	0.09641
9:101355598:T:G	50	100	0.95	0.02487
9:101356692:C:T	43	81.4	0.99	0.3702
9:101356693:G:A	47	100	0.95	0.02487
9:101356949:T:C	50	78	0.99	0.3713
9:101357344:T:G	50	100	0.95	0.02487
9:101357381:G:A	50	96	0.98	0.09622
9:101358043:T:A	42	95.2	0.98	0.09604
9:101358543:G:A	50	96	0.98	0.09495
9:101358574:C:G	50	98	0.96	0.01688
9:101358824:G:A	50	96	0.88	0.02142
9:101358859:C:T	50	80	0.93	0.2887
9:101363660:C:A	49	89.8	0.98	0.2168
9:101363765:A:C	42	97.6	0.98	0.01525
9:101364045:A:G	50	100	0.95	0.02542
9:101364264:C:A	50	80	1	0.1721
9:101378348:A:C	50	100	0.99	0.4276
9:101380102:C:G	50	100	0.99	0.09604
9:101380659:A:C	50	96	0.98	0.2289
9:101382966:G:T	50	100	1	0.06155
9:101383936:C:T	50	98	0.98	0.1204
9:101383958:G:C	50	100	0.99	0.4201
9:101384669:G:C	50	100	0.99	0.09604
9:101384801:T:C	50	100	0.99	0.4207
9:101384911:C:T	50	100	1	0.06155
9:101385202:C:G	50	100	0.99	0.2157
9:101385293:G:C	50	100	1	0.02705
9:101385390:G:A	50	100	0.99	0.03649
9:101386576:A:G	50	100	0.99	0.09513
9:101386633:G:A	50	100	0.99	0.419
9:101387509:C:G	50	100	0.98	0.01943
9:101387660:A:T	50	100	0.99	0.2204
9:101387855:C:T	50	100	0.99	0.22
9:101388447:T:C	50	100	0.99	0.09604
9:101388634:T:C	50	100	1	0.02705
9:101388710:C:T	50	100	0.98	0.01943
9:101389003:T:G	50	100	0.99	0.4199
9:101389698:G:A	50	100	0.98	0.09477
9:101389873:T:C	50	100	0.99	0.4214
9:101390155:C:T	50	100	0.92	0.01216
9:101390508:G:C	50	100	0.97	0.03232
9:101390564:G:A	50	98	0.97	0.03086
9:101390873:G:C	50	100	0.99	0.4205
9:101390986:G:T	50	100	0.99	0.06518
9:101392020:C:G	50	100	0.99	0.06155
9:101392546:G:A	50	98	0.96	0.03431
9:101392872:C:T	50	100	0.96	0.03431
9:101393189:C:T	50	98	0.98	0.2342
9:101393268:T:C	50	100	0.98	0.063
9:101393402:C:T	50	98	0.98	0.01943
9:101393747:C:G	50	100	0.99	0.03813
9:101394212:C:T	50	100	0.98	0.2142
9:101394391:T:A	50	98	0.99	0.05937
9:101394532:C:T	50	100	0.96	0.0345
9:101395050:A:C	50	100	0.99	0.03431
9:101396142:A:C	50	100	0.96	0.03468
9:101396895:T:C	50	100	0.98	0.06155
9:101396935:C:T	50	94	0.98	0.2751
9:101397167:A:C	50	100	0.91	0.01961
9:101397491:T:G	50	98	0.96	0.06354
9:101397577:C:T	50	94	0.98	0.2747
9:101397960:C:G	50	100	0.99	0.02705
9:101398056:T:C	50	98	0.98	0.03595
9:101398073:T:C	50	100	0.88	0.02705
9:101398872:C:A	49	89.8	0.85	0.1529
9:101399168:G:A	50	100	0.9	0.04357
9:101399660:T:C	50	84	0.86	0.3324
9:101400299:G:A	50	100	0.96	0.0354
9:101400629:T:C	50	100	0.96	0.02669
9:101400724:T:C	50	100	0.95	0.03649
9:101400792:C:T	50	100	0.93	0.02669
9:101401507:T:C	50	96	0.93	0.2527
9:101401724:C:T	50	100	0.96	0.02451
9:101401880:A:C	50	92	0.95	0.4724
9:101401921:A:T	50	90	0.94	0.4811
9:101402061:A:G	50	98	0.98	0.3319
9:101402104:A:G	50	100	0.99	0.01035
9:101402135:C:T	50	100	0.96	0.01471
9:101402196:G:A	50	100	0.97	0.0768
9:101402205:C:T	50	92	0.96	0.429
9:101402428:A:G	50	100	0.97	0.08696
9:101402641:A:G	50	100	0.98	0.478
9:101402893:T:A	50	100	0.94	0.03558
9:101403009:C:A	50	100	1	0.05247
9:101403078:C:T	50	100	0.97	0.1053
9:101403380:A:C	50	100	0.99	0.4584
9:101403403:A:G	50	100	1	0.07135
9:101403594:T:C	50	100	0.94	0.0463
9:101403716:G:A	50	100	1	0.07117
9:101403764:A:C	50	100	1	0.07117
9:101403816:A:G	50	100	0.94	0.04484
9:101403918:G:A	50	100	1	0.07099
9:101404040:G:A	50	100	1	0.05283
9:101404113:C:A	50	100	0.95	0.02832
9:101404571:A:G	50	100	0.98	0.4176
9:101404884:T:C	50	100	1	0.07117
9:101405124:G:C	50	100	1	0.07117
9:101405160:A:G	50	100	1	0.07117
9:101405296:A:G	50	100	1	0.07117
9:101405436:A:G	50	100	0.99	0.4597
9:101405471:A:G	50	100	1	0.07117
9:101405662:C:A	50	100	1	0.07117
9:101405694:G:A	50	100	0.99	0.4196
9:101405720:A:G	50	100	0.99	0.4552
9:101405989:C:T	50	100	0.99	0.07117
9:101406235:T:A	50	100	1	0.07117
9:101406370:C:A	50	100	1	0.07117
9:101406807:G:A	50	100	0.99	0.2426
9:101406955:G:A	50	100	1	0.4072
9:101407163:G:T	50	100	1	0.4637
9:101408068:A:G	50	100	1	0.07135
9:101409241:A:G	50	100	1	0.05265
9:101409574:C:T	50	100	1	0.05283
9:101409713:G:A	50	100	1	0.07117
9:101410079:A:G	50	100	0.93	0.02778
9:101410161:G:T	50	100	0.92	0.07135
9:101410354:G:A	50	100	0.98	0.02796
9:101410654:A:C	50	100	0.99	0.4196
9:101410917:C:T	50	100	1	0.07117
9:101411561:A:T	50	100	1	0.0719
9:101412104:T:G	50	100	1	0.05338
9:101412105:A:G	50	100	0.96	0.03649
9:101412251:G:T	50	100	1	0.07117
9:101412374:A:T	50	100	0.99	0.1006
9:101412541:T:C	50	98	0.98	0.1554
9:101412603:A:G	50	100	0.98	0.1552
9:101414059:A:G	50	100	1	0.06445
9:101414082:C:T	50	100	0.98	0.05338
9:101414178:C:T	50	100	0.97	0.1592
9:101414685:G:A	50	100	1	0.06445
9:101414821:G:A	50	100	1	0.4524
9:101415185:A:T	50	100	0.96	0.04085
9:101415216:A:G	50	100	0.99	0.4613
9:101415516:A:G	50	100	0.99	0.4061
9:101415521:G:A	50	100	1	0.0719
9:101415829:C:G	50	100	0.99	0.4624
9:101416051:T:C	50	98	0.99	0.4207
9:101416374:G:A	50	98	0.92	0.08606
9:101416651:T:C	49	93.9	1	0.4624
9:101416729:G:A	50	100	1	0.4942
9:101417196:T:G	50	100	1	0.4931
9:101417218:T:C	50	100	1	0.4208
9:101417666:A:G	50	100	1	0.0719
9:101417865:G:A	50	100	1	0.0719
9:101418575:G:C	50	100	0.99	0.1948
9:101419076:T:G	50	98	0.84	0.01997
9:101419278:A:T	50	100	0.97	0.07298
9:101419435:A:G	50	100	1	0.06445
9:101419817:A:G	50	100	0.95	0.01525
9:101419925:G:A	50	100	1	0.0719
9:101420208:G:T	50	100	0.99	0.4065
9:101420658:T:C	50	98	1	0.4918
9:101420912:C:T	50	100	1	0.0719
9:101421197:T:C	50	100	1	0.0719
9:101421257:A:T	50	100	1	0.0719
9:101421304:G:T	50	100	1	0.0719
9:101421603:G:T	50	100	1	0.06445
9:101421687:C:T	50	100	1	0.05338
9:101421740:G:A	50	100	1	0.451
9:101422216:C:T	50	100	0.96	0.03613
9:101422279:T:C	50	100	0.96	0.03613
9:101422373:C:T	50	100	1	0.07208
9:101422841:A:G	50	100	0.95	0.03903
9:101422913:G:A	50	100	1	0.4306
9:101422954:A:G	50	100	1	0.0719
9:101422976:C:T	50	100	1	0.4973
9:101423021:G:T	50	100	1	0.0719
9:101423194:C:T	50	98	0.89	0.1262
9:101423307:C:T	50	100	1	0.4306
9:101423313:T:C	50	100	1	0.0719
9:101423428:G:C	50	100	1	0.0719
9:101424221:T:C	50	100	0.98	0.1589
9:101424468:T:A	50	100	1	0.0719
9:101424619:T:C	50	100	1	0.06445
9:101424738:C:T	50	100	1	0.4702
9:101424759:A:G	50	100	0.99	0.4283
9:101425118:A:G	50	100	1	0.4533
9:101426927:A:T	50	100	1	0.0719
9:101427398:T:G	50	100	0.99	0.195
9:101427922:C:T	50	100	1	0.0719
9:101428804:C:T	50	98	0.71	0.0345
9:101428873:G:A	50	100	0.99	0.02814
9:101429107:G:T	50	98	0.84	0.01979
9:101429110:A:C	50	100	0.97	0.07244
9:101429116:A:G	50	100	0.99	0.02778
9:101429143:T:C	50	90	0.99	0.4762
9:101430415:C:T	50	98	0.9	0.08297
9:101430570:T:C	50	100	0.99	0.06463
9:101431106:T:C	50	100	0.95	0.03468
9:101431771:G:C	50	100	0.9	0.04448
9:101431911:G:T	50	100	0.98	0.01688
9:101431939:C:G	50	98	0.94	0.01271
9:101431967:G:C	50	100	0.96	0.01707
9:101432205:T:C	50	100	0.92	0.03758
9:101432250:T:C	50	100	0.98	0.3678
9:101432356:T:A	50	100	0.98	0.3568
9:101432410:T:C	50	100	0.74	0.01816
9:101432547:T:C	50	100	0.96	0.09078
9:101432825:A:G	50	96	0.88	0.01924
9:101433333:G:A	50	100	0.99	0.356
9:101433826:C:T	50	100	0.99	0.3617
9:101433840:A:T	50	98	0.74	0.01307
9:101434727:T:A	50	100	0.99	0.3555
9:101434730:A:G	50	100	0.99	0.3613
9:101435197:G:A	50	100	0.64	0.01289
9:101435495:C:T	50	100	0.99	0.3511
9:101435909:A:T	50	100	0.98	0.07081
9:101436844:G:A	50	100	0.83	0.01452
9:101437306:G:C	50	100	0.98	0.07081
9:101437310:C:T	50	100	0.98	0.07081
9:101437381:A:G	50	100	0.98	0.07081
9:101438326:A:G	50	100	0.97	0.05973
9:101438441:C:T	50	100	0.97	0.02633
9:101438485:A:G	50	98	0.86	0.02306
9:101439030:G:A	50	100	0.96	0.08424
9:101440075:G:T	50	98	0.97	0.3809
9:101440089:T:G	50	100	0.97	0.01725
9:101440152:G:A	50	98	0.98	0.2487
9:101440253:A:G	50	100	0.98	0.1086
9:101440255:A:T	50	100	0.99	0.2473
9:101440326:T:G	50	100	0.98	0.1088
9:101440431:G:T	50	100	0.97	0.01344
9:101440521:T:C	50	100	0.99	0.2807
9:101441146:C:G	50	98	0.98	0.2638
9:101441200:G:A	49	100	1	0.0285
9:101441248:T:C	50	100	0.85	0.01888
9:101441539:G:A	50	100	0.98	0.07571
9:101442004:G:A	50	100	0.99	0.01616
9:101442012:G:A	50	100	0.99	0.01616
9:101442133:A:G	49	83.7	0.64	0.03504
9:101442155:A:G	39	89.7	0.68	0.0158
9:101442332:C:T	50	100	0.99	0.3824
9:101442638:C:T	50	100	0.8	0.01344
9:101442756:C:T	50	100	0.99	0.3818
9:101442988:C:T	50	100	0.98	0.08533
9:101443053:C:T	50	100	0.98	0.08551
9:101443088:G:T	50	100	0.99	0.01616
9:101443322:T:C	50	100	0.98	0.07571
9:101443814:C:T	50	96	0.89	0.07607
9:101444780:G:C	50	100	0.99	0.08551
9:101444883:G:A	50	98	0.97	0.268
9:101445038:C:A	49	100	0.99	0.3818
9:101445181:T:C	50	100	0.98	0.06972
9:101445265:T:A	50	100	1	0.2489
9:101446035:G:A	50	100	0.98	0.08515
9:101446172:A:T	50	100	0.98	0.0837
9:101446294:A:T	50	100	1	0.02796
9:101446550:A:G	50	100	1	0.2692
9:101446576:C:T	50	100	1	0.02796
9:101446613:G:T	50	100	0.98	0.0837
9:101447167:A:G	50	98	0.97	0.1698
9:101447348:C:G	50	100	0.98	0.08606
9:101448150:T:C	50	98	0.97	0.1698
9:101448304:C:T	50	94	0.9	0.03794
9:101448344:T:C	50	100	1	0.02796
9:101448464:C:G	50	100	0.98	0.08533
9:101448597:A:C	50	98	0.94	0.04448
9:101449176:C:T	49	95.9	0.92	0.07553
9:101449200:C:T	50	100	1	0.02796
9:101449451:C:T	50	100	0.97	0.03922
9:101449528:C:T	50	100	0.98	0.07825
9:101449604:G:A	50	100	1	0.02796
9:101449861:G:T	50	100	0.98	0.06954
9:101450436:C:T	50	100	0.99	0.01616
9:101450507:G:T	49	100	0.97	0.09041
9:101450688:G:A	50	100	1	0.01616
9:101450722:C:T	50	100	0.86	0.01216
9:101450909:T:G	50	100	1	0.02796
9:101451006:G:A	50	100	0.99	0.2629
9:101451529:G:C	50	100	0.97	0.09168
9:101451646:G:A	50	100	0.99	0.386
9:101451877:A:G	50	100	1	0.02814
9:101451983:G:T	50	100	0.98	0.1175
9:101452124:A:G	50	96	0.9	0.07589
9:101452473:T:C	50	100	0.98	0.07825
9:101452929:A:G	50	100	0.98	0.1175
9:101453057:G:A	50	100	0.99	0.3858
9:101453194:T:C	50	100	1	0.02814
9:101453713:A:T	50	100	0.99	0.386
9:101453742:G:T	50	100	1	0.01344
9:101453813:T:C	50	100	0.98	0.09223
9:101454123:C:G	50	100	0.99	0.3858
9:101454592:G:A	50	100	0.99	0.01616
9:101454635:G:A	50	100	1	0.02796
9:101454911:G:A	50	100	0.96	0.05719
9:101455045:C:T	50	100	0.98	0.1097
9:101455080:C:T	50	100	0.97	0.1135
9:101455239:C:T	50	100	1	0.03086
9:101455627:C:T	50	100	0.98	0.2602
9:101455693:C:T	50	96	0.84	0.01906
9:101455705:A:T	50	100	0.92	0.03286
9:101456317:A:C	50	100	0.99	0.01598
9:101456374:A:G	50	100	0.98	0.0276
9:101456692:A:C	50	96	0.93	0.03976
9:101456696:T:C	50	98	0.96	0.09731
9:101456893:T:A	50	98	0.96	0.3905
9:101457254:C:T	50	94	0.77	0.03577
9:101458132:G:A	50	100	0.97	0.02741
9:101458229:G:A	50	100	0.98	0.07789
9:101458949:G:A	50	100	0.9	0.03195
9:101458953:C:T	50	100	0.98	0.1236
9:101459775:G:T	50	100	0.92	0.1048
9:101459887:C:T	50	100	0.98	0.07607
9:101459932:G:A	50	100	0.98	0.09622
9:101460260:C:T	50	100	0.95	0.02723
9:101460357:C:T	50	100	0.98	0.1216
9:101460426:T:C	50	100	0.94	0.02723
9:101460707:A:C	50	100	0.97	0.1224
9:101460951:C:G	50	94	0.92	0.2959
9:101460970:T:C	50	98	0.83	0.07662
9:101461717:C:T	50	100	0.87	0.1196
9:101462184:A:G	50	100	0.84	0.07244
9:101462186:G:A	50	98	0.77	0.1189
9:101462837:G:C	50	82	0.68	0.3393
9:101462902:T:G	50	96	0.84	0.01434
9:101462910:T:C	50	96	0.81	0.01797
9:101463256:T:G	50	76	0.77	0.3785
9:101463803:T:A	50	100	0.87	0.1567
9:101464023:C:G	50	94	0.9	0.3442
9:101464072:G:A	50	100	0.79	0.01398
9:101464233:A:G	50	98	0.95	0.1972
9:101464485:G:A	50	98	0.96	0.1086
9:101464526:G:A	50	98	0.96	0.4562
9:101464713:C:T	50	100	0.86	0.01598
9:101464719:G:A	50	100	0.97	0.09768
9:101464987:A:G	50	98	0.99	0.0216
9:101465027:A:T	50	100	0.96	0.2587
9:101465379:C:T	50	100	0.97	0.2524
9:101465401:G:A	50	100	0.96	0.2139
9:101465589:G:A	50	100	0.87	0.01616
9:101466211:G:A	50	92	0.97	0.3511
9:101466234:G:A	50	100	0.98	0.08115
9:101466449:C:T	50	100	0.97	0.02052
9:101466652:C:A	50	98	0.98	0.08224
9:101466660:C:T	50	100	0.96	0.02996
9:101467244:A:G	50	100	1	0.04357
9:101467403:G:A	50	100	1	0.1166
9:101467431:C:T	50	100	1	0.1156
9:101467513:G:A	50	100	0.98	0.2527
9:101467538:A:T	50	98	0.97	0.1855
9:101467555:C:G	50	100	1	0.03014
9:101468027:T:G	50	100	0.98	0.1002
9:101468524:T:C	50	100	0.97	0.118
9:101468695:T:C	50	100	0.97	0.1055
9:101469550:G:A	50	100	0.98	0.1124
9:101469865:T:C	50	100	0.99	0.1986
9:101470020:T:G	50	100	0.98	0.09477
9:101470077:T:C	50	100	0.98	0.08261
9:101470238:G:A	50	100	1	0.08678
9:101470330:A:C	50	98	0.98	0.09423
9:101470431:C:T	50	100	0.98	0.118
9:101470525:T:A	50	100	1	0.02052
9:101470742:C:T	50	100	1	0.04121
9:101471041:C:T	50	100	1	0.08842
9:101471280:C:G	50	100	0.99	0.2585
9:101471583:T:C	50	98	0.99	0.4686
9:101471857:A:G	50	100	1	0.06736
9:101471958:G:A	50	100	1	0.02905
9:101472072:G:A	50	100	0.99	0.08115
9:101472625:A:G	50	100	0.99	0.08261
9:101472696:G:A	50	100	1	0.02905
9:101473409:T:A	50	100	0.99	0.1008
9:101473487:G:A	50	100	1	0.02832
9:101473601:C:A	50	100	1	0.02923
9:101474360:A:G	50	100	1	0.04085
9:101474492:G:A	50	100	0.99	0.3402
9:101474773:C:T	50	100	0.99	0.2647
9:101474987:A:T	50	92	0.98	0.4953
9:101475149:A:T	50	100	0.99	0.09913
9:101475667:G:A	50	100	1	0.02342
9:101475860:A:C	50	100	1	0.3161
9:101476448:T:A	50	100	0.99	0.03504
9:101477039:G:C	50	100	1	0.1117
9:101477121:C:T	50	100	0.88	0.01071
9:101477211:A:C	50	100	0.98	0.2044
9:101477289:G:C	50	100	1	0.3252
9:101477419:A:G	50	100	0.99	0.1487
9:101477649:A:T	50	100	0.98	0.02142
9:101478426:A:G	50	100	0.98	0.1487
9:101478436:A:G	50	100	0.99	0.02269
9:101478472:G:A	50	100	1	0.09296
9:101478644:G:A	50	100	0.99	0.04267
9:101478816:A:G	50	100	0.99	0.02378
9:101479104:T:C	50	100	0.98	0.2019
9:101479105:T:A	50	100	0.96	0.2015
9:101479107:T:A	50	100	0.98	0.2021
9:101479496:A:G	50	100	0.98	0.1037
9:101479601:G:T	50	100	0.91	0.01779
9:101479673:C:T	50	100	1	0.04248
9:101479906:C:T	50	100	0.91	0.01779
9:101480196:C:T	50	100	0.99	0.07916
9:101480197:G:A	50	100	0.91	0.01779
9:101480209:G:C	50	100	0.99	0.2142
9:101480434:C:T	50	96	0.97	0.0216
9:101480526:A:G	50	100	0.99	0.4286
9:101480654:C:T	50	100	1	0.02415
9:101480935:A:G	50	96	0.97	0.0216
9:101481140:C:T	50	100	1	0.04412
9:101481155:T:A	50	100	0.99	0.1908
9:101481226:G:A	50	100	0.98	0.1216
9:101481475:C:A	50	96	0.98	0.1472
9:101481727:C:A	50	100	0.99	0.2059
9:101481905:G:A	50	100	0.99	0.2133
9:101482186:A:G	50	100	0.99	0.4374
9:101482213:C:T	50	100	1	0.02596
9:101482230:G:T	50	100	0.99	0.1235
9:101482271:C:T	50	98	0.99	0.0837
9:101482442:G:A	50	100	0.99	0.02596
9:101482484:G:C	50	96	0.96	0.02342
9:101482685:T:C	50	100	1	0.09296
9:101482858:T:C	50	100	0.99	0.154
9:101482878:C:A	50	100	0.98	0.07879
9:101483222:T:C	50	100	0.99	0.2478
9:101483304:G:C	50	100	0.99	0.2502
9:101483728:A:G	50	100	0.96	0.02887
9:101483762:G:A	50	98	0.98	0.2598
9:101484207:G:A	50	98	0.97	0.4272
9:101484497:T:C	50	98	0.98	0.35
9:101484984:T:C	50	100	1	0.07226
9:101485110:G:T	50	100	0.99	0.2037
9:101485186:C:T	50	100	0.98	0.1382
9:101485781:C:T	50	100	0.99	0.2106
9:101486304:C:A	50	100	0.99	0.01035
9:101486451:G:C	50	100	1	0.01017
9:101486788:T:C	50	100	0.86	0.01344
9:101487166:G:A	49	100	1	0.0748
9:101487772:A:G	50	100	0.99	0.09804
9:101488045:T:C	50	98	1	0.1322
9:101488117:C:A	50	100	1	0.07298
9:101488173:C:G	50	100	1	0.1875
9:101488361:G:T	50	100	1	0.09386
9:101488369:A:T	50	100	0.99	0.0207
9:101488415:C:T	50	100	1	0.09386
9:101489318:G:A	50	100	0.99	0.1258
9:101489369:A:G	50	100	1	0.02451
9:101489474:C:T	50	100	1	0.01216
9:101489506:G:T	50	98	0.96	0.1496
9:101489567:G:A	50	100	0.99	0.3079
9:101489946:G:A	50	100	0.97	0.02124
9:101490231:C:T	50	100	1	0.07208
9:101490425:A:G	50	100	1	0.09386
9:101490819:A:G	50	100	1	0.01216
9:101490906:C:T	50	98	0.99	0.05882
9:101491268:A:G	50	100	0.99	0.2353
9:101491399:G:A	50	100	1	0.2322
9:101491541:G:A	50	100	0.93	0.0216
9:101492249:A:G	50	100	0.99	0.02124
9:101492445:C:T	50	100	0.99	0.02088
9:101492478:C:T	50	100	0.99	0.02088
9:101492648:G:A	50	100	1	0.2331
9:101492929:T:G	50	100	0.99	0.07789
9:101493025:C:T	50	100	1	0.01325
9:101493111:G:A	49	100	1	0.09695
9:101493126:C:T	50	100	1	0.1463
9:101493217:G:A	50	100	1	0.09677
9:101493225:G:C	50	100	0.99	0.02088
9:101493252:C:A	50	100	1	0.07353
9:101493907:G:A	50	100	0.99	0.2333
9:101493978:G:T	50	100	1	0.01235
9:101493987:A:G	50	100	1	0.06972
9:101494276:T:A	50	100	0.96	0.02905
9:101494507:G:A	50	100	0.99	0.2333
9:101494529:A:T	50	98	0.96	0.1498
9:101494762:T:A	50	100	0.99	0.0728
9:101494817:T:C	50	98	0.98	0.08333
9:101494832:T:C	50	100	1	0.2113
9:101495267:T:A	35	77.1	0.79	0.09241
9:101495457:A:G	30	83.3	0.8	0.2838
9:101495577:G:C	49	100	0.99	0.1294
9:101495584:G:T	49	100	1	0.2173
9:101495634:G:T	50	100	0.99	0.3166
9:101495672:A:G	50	100	0.99	0.1294
9:101495834:G:A	50	100	0.96	0.09386
9:101496449:G:A	50	100	0.96	0.02433
9:101497172:T:A	50	98	1	0.2117
9:101497624:C:T	50	100	1	0.2117
9:101498248:A:G	50	100	0.96	0.02433
9:101498400:G:A	50	96	0.94	0.04303
9:101498456:G:C	50	100	0.97	0.07026
9:101498936:G:A	50	100	0.99	0.02015
9:101499016:A:G	50	100	0.96	0.0207
9:101499083:C:T	50	100	0.98	0.06899
9:101499155:C:G	50	100	0.98	0.0699
9:101499263:G:A	50	98	0.96	0.09731
9:101499653:G:A	50	100	0.98	0.06863
9:101499663:G:A	50	100	0.97	0.01924
9:101500081:G:A	50	100	1	0.1058
9:101500178:G:A	50	100	1	0.1247
9:101500467:G:C	50	100	0.99	0.06954
9:101500980:G:A	50	100	1	0.3103
9:101501265:A:C	50	100	0.99	0.06954
9:101501517:T:C	50	100	0.98	0.3028
9:101501929:C:A	50	100	1	0.06954
9:101502087:C:G	50	100	1	0.09386
9:101502176:C:A	50	100	1	0.01071
9:101502258:G:A	50	100	1	0.3132
9:101502685:T:G	50	100	1	0.06954
9:101502833:C:G	50	100	0.99	0.01961
9:101503332:G:A	50	100	1	0.06954
9:101503492:G:A	50	100	1	0.01035
9:101503524:T:A	50	100	1	0.06954
9:101503551:A:G	50	100	1	0.1015
9:101503756:C:G	50	100	1	0.1251
9:101503984:C:T	50	100	1	0.01126
9:101504069:C:A	50	100	0.92	0.01198
9:101504142:T:C	50	100	1	0.06954
9:101504165:A:G	50	100	1	0.06954
9:101504216:T:G	49	89.8	0.93	0.05011
9:101504349:G:A	50	100	1	0.1785
9:101504429:A:T	50	100	1	0.05828
9:101504671:A:C	50	100	1	0.2033
9:101504983:G:A	50	100	1	0.06863
9:101505004:A:G	50	100	1	0.06863
9:101505347:A:G	50	100	0.99	0.06954
9:101505612:G:T	50	100	1	0.09495
9:101505700:A:T	50	100	1	0.06863
9:101505977:T:C	50	100	1	0.06954
9:101506060:A:G	50	100	1	0.1634
9:101506139:C:T	50	100	0.97	0.01107
9:101506727:T:C	50	100	1	0.2037
9:101506881:C:T	50	100	0.99	0.1046
9:101506952:G:A	50	100	0.99	0.2092
9:101507343:A:T	50	98	0.97	0.02015
9:101507613:A:G	50	100	0.86	0.01362
9:101507975:C:T	50	100	1	0.4927
9:101507977:C:G	50	100	1	0.01434
9:101508026:A:T	50	100	1	0.01434
9:101508241:A:T	50	98	1	0.06935
9:101508251:T:C	50	98	1	0.06935
9:101508258:G:C	50	100	1	0.06954
9:101508306:C:T	50	100	1	0.2086
9:101508396:G:A	50	98	0.98	0.08696
9:101508982:C:T	50	100	1	0.09277
9:101508983:G:A	50	100	1	0.1888
9:101509072:C:T	50	100	1	0.1888
9:101509360:C:T	50	100	1	0.4931
9:101510221:A:T	50	100	0.99	0.3126
9:101510383:G:T	50	100	0.95	0.09459
9:101510391:T:C	50	100	0.99	0.1654
9:101510573:G:A	50	100	1	0.09259
9:101510649:T:C	50	100	0.99	0.3128
9:101510791:C:T	50	98	0.92	0.1607
9:101511065:T:C	50	98	0.94	0.03195
9:101511619:G:A	50	100	1	0.1636
9:101511788:A:T	50	100	1	0.09277
9:101512158:T:C	50	100	0.97	0.02269
9:101512662:G:A	50	100	1	0.169
9:101512693:A:G	50	100	1	0.06826
9:101513340:G:A	50	100	1	0.3159
9:101513602:G:A	50	100	1	0.1002
9:101513683:T:C	50	100	1	0.05773
9:101513699:C:T	50	100	0.81	0.0236
9:101513929:G:A	50	100	1	0.1002
9:101514498:T:C	50	100	1	0.1002
9:101514552:G:A	50	100	1	0.06826
9:101515401:C:T	50	100	1	0.1
9:101515402:G:A	50	100	0.99	0.1369
9:101515550:A:G	50	100	1	0.05755
9:101515655:T:G	50	100	1	0.1
9:101515841:G:T	50	96	0.99	0.2151
9:101515886:A:G	50	100	0.96	0.03014
9:101516555:T:A	50	100	1	0.1057
9:101516591:T:C	50	98	1	0.4828
9:101516993:G:A	50	100	1	0.1055
9:101517304:A:G	50	100	0.97	0.02015
9:101517330:T:G	50	100	0.96	0.01888
9:101517442:G:A	50	98	1	0.2282
9:101518105:A:G	50	100	0.99	0.3143
9:101518347:C:T	50	100	1	0.05773
9:101518755:T:C	50	100	0.99	0.1376
9:101518759:T:C	50	100	0.99	0.01017
9:101519220:C:T	50	100	1	0.09967
9:101519221:A:G	50	100	1	0.09949
9:101519227:C:A	50	100	1	0.09949
9:101519260:C:T	50	100	1	0.02033
9:101519384:C:G	49	98	0.99	0.1886
9:101519898:G:A	50	100	1	0.09967
9:101520096:C:T	50	100	0.98	0.09241
9:101521052:A:G	50	100	1	0.01997
9:101521631:T:G	50	98	0.98	0.1636
9:101521632:C:T	50	98	0.98	0.1636
9:101521662:T:C	50	100	0.99	0.06826
9:101522600:G:A	50	98	1	0.09241
9:101522674:G:A	50	100	0.99	0.06826
9:101523263:A:G	50	100	0.97	0.0906
9:101523629:T:A	45	84.4	0.97	0.08715
9:101524814:T:G	50	96	0.95	0.07734
9:101525238:C:T	50	100	1	0.09568
9:101525305:A:G	50	100	0.89	0.01398
9:101525496:C:T	50	100	0.99	0.1095
9:101525603:A:C	50	100	1	0.05755
9:101525804:A:G	50	100	1	0.09568
9:101525834:C:A	50	100	0.98	0.0561
9:101526466:T:C	50	100	0.99	0.1736
9:101526476:G:A	50	98	0.99	0.2062
9:101527375:T:C	50	98	0.98	0.4824
9:101527479:C:A	50	100	0.97	0.02033
9:101528175:G:A	50	100	0.97	0.02033
9:101528182:C:G	50	100	0.99	0.07752
9:101528532:C:T	50	100	0.98	0.3442
9:101528938:T:C	50	98	0.99	0.1928
9:101529046:G:T	50	100	0.98	0.3384
9:101529530:C:T	50	98	0.98	0.494
9:101529917:A:C	50	100	0.98	0.01834
9:101530384:T:C	50	100	0.98	0.05102
9:101530572:G:T	50	100	1	0.05755
9:101530862:T:C	50	100	0.99	0.1836
9:101531241:G:C	50	94	0.96	0.08733
9:101531551:A:T	50	100	1	0.1737
9:101531830:A:C	50	100	1	0.0906
9:101532053:C:T	50	100	1	0.1721
9:101532074:G:A	50	100	1	0.1721
9:101532248:T:C	50	100	1	0.284
9:101532599:G:A	50	100	1	0.09405
9:101533096:A:T	50	100	1	0.09187
9:101533361:C:T	50	98	1	0.1961
9:101533482:G:T	50	98	0.99	0.3424
9:101533487:C:T	50	98	0.98	0.1463
9:101533567:C:G	50	100	1	0.02941
9:101533679:C:T	50	100	1	0.07807
9:101533991:A:G	50	100	1	0.3045
9:101534669:A:G	50	100	1	0.1
9:101535024:T:C	50	100	1	0.07807
9:101535049:C:A	50	100	1	0.07807
9:101535411:T:A	50	100	1	0.07843
9:101536424:G:C	50	100	1	0.07171
9:101536917:T:C	50	100	1	0.07843
9:101537011:C:T	50	100	1	0.1924
9:101537283:T:C	50	100	1	0.1924
9:101537591:A:G	50	100	1	0.1926
9:101537798:A:G	50	100	1	0.4822
9:101538550:G:C	50	100	1	0.02324
9:101539224:A:G	50	100	1	0.4866
9:101539226:A:G	50	100	1	0.02324
9:101539661:A:G	50	100	1	0.08787
9:101539883:A:T	50	100	1	0.4893
9:101540343:A:G	50	100	1	0.08097
9:101541295:T:C	50	100	1	0.09096
9:101541371:A:G	50	100	1	0.4822
9:101541607:G:A	50	100	1	0.07807
9:101542816:C:T	50	100	1	0.08769
9:101542954:T:G	50	100	0.76	0.02705
9:101543445:G:A	49	100	0.96	0.01906
9:101543539:C:T	47	100	1	0.07825
9:101543737:C:T	50	100	0.99	0.05683
9:101544348:T:C	50	100	1	0.09041
9:101544564:G:T	50	100	0.8	0.01017
9:101545252:G:C	50	100	1	0.09132
9:101545351:T:C	50	100	0.98	0.1142
9:101545510:G:A	50	100	0.98	0.0187
9:101545593:T:A	50	98	1	0.1926
9:101546083:A:G	50	100	1	0.209
9:101547163:T:C	50	92	0.94	0.1536
9:101548102:G:A	50	100	0.98	0.01888
9:101549083:A:G	50	100	0.91	0.02741
9:101549112:A:G	50	98	0.99	0.01906
9:101549429:G:A	50	100	0.99	0.01289
9:101549471:G:A	50	100	1	0.0866
9:101549696:G:A	50	100	1	0.08642
9:101549920:A:G	50	100	0.98	0.02052
9:101550065:C:T	50	100	1	0.09168
9:101550165:A:C	50	100	1	0.09132
9:101551171:C:G	50	96	1	0.2994
9:101552973:G:A	50	100	1	0.09132
9:101553649:T:G	50	100	0.98	0.2115
9:101554670:T:A	50	100	1	0.02832
9:101555454:A:G	50	100	1	0.09822
9:101556005:G:A	50	100	1	0.02778
9:101556528:A:T	50	100	1	0.09822
9:101556777:T:C	50	98	0.99	0.4334
9:101557958:G:T	50	100	1	0.02905
9:101558149:A:G	50	98	1	0.08642
9:101558211:G:A	50	100	1	0.01525
9:101558381:G:A	50	100	1	0.08007
9:101558936:G:A	50	100	1	0.09132
9:101559141:A:G	50	100	0.94	0.02342
9:101562263:G:A	50	100	1	0.09132
9:101562652:T:C	50	100	0.98	0.01053
9:101562920:C:T	50	100	0.95	0.02778
9:101563205:A:G	50	100	0.92	0.01089
9:101563719:T:G	50	100	0.97	0.01144
9:101563870:A:G	50	100	1	0.08642
9:101564117:C:T	50	100	1	0.4751
9:101564597:C:T	50	100	0.97	0.03867
9:101564603:T:C	50	100	1	0.09604
9:101564783:T:C	50	100	1	0.02778
9:101564943:G:A	50	100	1	0.08642
9:101566160:C:T	50	100	1	0.02778
9:101566174:G:A	50	100	0.98	0.08642
9:101566327:G:T	50	100	1	0.02778
9:101567385:A:T	50	100	1	0.09749
9:101568481:C:G	50	98	0.99	0.1995
9:101568692:G:A	50	100	1	0.01416
9:101568860:C:T	50	100	1	0.09513
9:101570213:A:C	50	98	1	0.3074
9:101570761:T:C	50	100	1	0.4728
9:101570890:C:T	50	100	1	0.08678
9:101571102:A:T	50	100	1	0.08678
9:101571582:G:A	50	100	1	0.2968
9:101571871:T:A	50	100	1	0.02778
9:101571874:T:C	50	100	1	0.0866
9:101572051:T:G	50	100	1	0.09749
9:101572495:C:T	50	100	1	0.2947
9:101572961:T:C	50	100	0.97	0.01507
9:101573304:T:A	50	100	1	0.02832
9:101573400:C:T	50	100	0.99	0.2026
9:101573408:C:T	50	100	1	0.08733
9:101573738:G:A	50	100	1	0.4726
9:101574001:T:C	50	100	1	0.02923
9:101574439:A:G	50	100	1	0.09532
9:101575241:G:C	50	100	1	0.08733
9:101575462:A:G	50	100	1	0.185
9:101575812:G:T	50	98	1	0.09114
9:101575882:A:G	50	100	1	0.02778
9:101576023:G:A	50	100	1	0.08733
9:101576134:T:C	50	100	0.98	0.09749
9:101576174:A:G	50	98	0.99	0.317
9:101576225:C:T	50	100	0.99	0.01924
9:101576323:A:G	50	100	1	0.02778
9:101576718:C:G	50	98	0.99	0.4771
9:101576971:T:C	50	100	1	0.09768
9:101577491:T:C	50	100	1	0.09695
9:101577530:C:T	50	100	0.99	0.2006
9:101577889:A:G	50	100	1	0.08642
9:101578287:A:G	50	100	1	0.08297
9:101578482:G:A	50	100	0.85	0.04575
9:101578737:A:G	50	100	0.97	0.2133
9:101578870:G:A	50	100	1	0.0748
9:101579514:T:C	50	98	0.93	0.08824
9:101580340:A:T	50	98	0.99	0.3381
9:101580440:T:G	50	98	0.98	0.2524
9:101580713:T:C	50	100	0.74	0.02524
9:101581437:G:T	50	98	0.98	0.3244
9:101581557:C:T	50	98	0.93	0.0886
9:101582222:A:G	50	100	0.99	0.1447
9:101583360:T:A	50	100	0.93	0.08824
9:101583741:T:G	50	100	1	0.02959
9:101584002:A:G	50	100	0.98	0.04521
9:101584310:G:A	50	100	1	0.1926
9:101584402:A:G	50	98	0.99	0.2553
9:101584804:C:T	50	100	1	0.05773
9:101585868:G:A	50	100	0.99	0.4446
9:101586347:C:T	50	100	0.97	0.03903
9:101586416:G:T	50	100	0.99	0.1378
9:101586933:C:T	50	100	0.99	0.4524
9:101587757:T:C	50	100	1	0.07698
9:101587790:T:C	50	100	0.95	0.0886
9:101588142:C:T	50	100	0.99	0.1278
9:101588736:G:A	50	100	0.99	0.1294
9:101588799:T:C	50	100	1	0.0768
9:101589022:A:G	50	98	1	0.1923
9:101589056:C:T	50	100	1	0.08424
9:101589211:G:A	50	100	1	0.08424
9:101589265:A:G	50	98	0.99	0.4299
9:101589329:G:A	50	100	1	0.08424
9:101589421:A:G	50	100	1	0.03867
9:101589785:T:C	50	100	1	0.07716
9:101590210:A:C	50	100	1	0.07698
9:101590212:C:T	50	100	0.99	0.1271
9:101590292:A:G	50	98	0.99	0.4303
9:101590529:G:A	50	100	0.99	0.1363
9:101590601:C:T	50	100	1	0.2349
9:101590662:G:T	50	100	1	0.07426
9:101590710:T:C	50	100	1	0.1939
9:101591040:A:G	50	100	0.97	0.08824
9:101591658:A:G	50	100	1	0.07008
9:101592068:T:A	50	98	0.99	0.2006
9:101592535:T:A	50	100	0.97	0.04049
9:101593173:C:T	50	98	0.98	0.1189
9:101593443:T:A	50	100	1	0.1142
9:101594157:T:C	50	100	0.98	0.1923
9:101595104:G:C	50	100	0.95	0.0817
9:101595382:C:A	50	100	1	0.03903
9:101595790:C:T	50	100	0.99	0.2649
9:101595838:C:T	50	100	0.98	0.03558
9:101595865:A:G	50	100	0.96	0.08951
9:101596194:C:T	50	100	0.99	0.05991
9:101596370:C:T	50	100	0.99	0.02033
9:101596445:A:T	50	100	1	0.03903
9:101596753:C:T	50	100	0.98	0.2714
9:101596841:C:T	50	100	1	0.02052
9:101596979:G:A	50	98	0.97	0.1799
9:101597115:A:G	50	100	1	0.0207
9:101597164:C:T	50	100	1	0.02052
9:101597302:A:T	50	100	0.96	0.08824
9:101597534:C:T	50	100	1	0.03903
9:101597840:A:G	50	100	1	0.02397
9:101599035:A:C	50	100	0.77	0.0394
9:101599171:G:A	50	100	0.96	0.08606
9:101599306:T:C	50	100	0.98	0.2736
9:101599358:G:T	50	100	1	0.02397
9:101599694:T:G	50	100	1	0.02397
9:101599904:G:A	50	100	1	0.02397
9:101600000:T:C	50	100	1	0.02415
9:101600274:G:A	50	100	1	0.02397
9:101600438:G:A	50	100	1	0.07662
9:101600655:A:G	50	100	1	0.07662
9:101600752:C:T	50	98	0.99	0.1265
9:101601098:C:T	50	100	1	0.02397
9:101601141:C:T	50	100	0.98	0.114
9:101601287:C:T	50	100	1	0.02397
9:101601310:C:A	50	100	1	0.02415
9:101601369:A:G	50	100	1	0.02397
9:101601621:A:G	50	100	0.98	0.1957
9:101602490:A:G	50	100	0.97	0.02905
9:101602607:G:A	50	100	0.96	0.08606
9:101602870:C:G	50	100	0.99	0.01198
9:101603147:C:T	50	98	0.99	0.155
9:101603773:C:G	50	100	0.99	0.1514
9:101604109:C:T	50	100	1	0.03867
9:101604110:G:A	50	100	1	0.1549
9:101604169:A:G	49	100	0.97	0.1086
9:101604362:C:T	50	100	1	0.1505
9:101604363:A:G	50	100	1	0.1501
9:101605690:G:T	50	100	0.96	0.08787
9:101605720:T:A	50	100	0.99	0.3764
9:101606115:C:T	50	100	0.99	0.3083
9:101606813:G:T	50	100	0.92	0.0118
9:101606933:T:C	49	100	0.98	0.0866
9:101607805:C:T	50	100	0.99	0.425
9:101608174:C:T	50	100	0.94	0.02614
9:101608755:C:T	50	100	0.98	0.4717
9:101609454:G:T	50	98	0.99	0.4956
9:101609874:T:A	50	100	0.99	0.07262
9:101610184:A:C	50	100	0.99	0.4276
9:101610247:G:A	50	100	0.98	0.01253
9:101610248:C:T	50	100	1	0.07698
9:101610619:A:G	50	84	0.76	0.08515
9:101610793:G:T	50	100	0.99	0.3086
9:101610827:G:A	50	100	0.96	0.08551
9:101611060:T:C	50	100	0.64	0.01144
9:101611122:C:A	50	100	0.97	0.08733
9:101611505:G:A	50	100	0.99	0.3092
9:101611540:A:T	50	100	0.99	0.4297
9:101611780:A:G	50	98	0.99	0.3092
9:101612456:A:G	50	100	0.99	0.4061
9:101612881:C:T	50	100	0.99	0.4296
9:101613256:T:C	50	100	0.96	0.08769
9:101613934:C:G	50	100	0.98	0.1995
9:101614130:A:G	50	100	0.99	0.1861
9:101614162:T:C	50	100	0.99	0.4149
9:101614319:A:G	50	100	0.99	0.08678
9:101614662:C:T	49	100	1	0.1794
9:101614899:A:G	50	100	0.98	0.1006
9:101615077:C:T	50	100	0.99	0.148
9:101615169:T:A	50	100	1	0.1109
9:101615213:C:A	50	100	0.96	0.1874
9:101615250:T:A	49	100	0.94	0.1396
9:101615405:T:C	50	100	0.98	0.1776
9:101615449:T:C	50	100	1	0.1874
9:101615469:G:T	50	100	1	0.1801
9:101615639:A:G	50	100	0.99	0.1875
9:101615721:C:T	50	100	0.99	0.4105
9:101615844:G:T	50	100	0.99	0.1505
9:101616023:T:C	50	100	0.99	0.4546
9:101616028:C:T	50	100	0.99	0.1505
9:101616175:C:T	50	100	0.99	0.04775
9:101616197:C:T	50	100	0.99	0.1592
9:101616244:G:A	50	100	0.99	0.1505
9:101616265:C:T	50	100	0.99	0.1505
9:101616340:T:C	50	100	0.99	0.1345
9:101616485:G:A	50	100	0.99	0.1505
9:101616574:C:T	50	100	0.99	0.04793
9:101616606:C:T	50	100	0.99	0.25
9:101616615:C:G	50	100	0.99	0.1505
9:101616649:C:T	50	100	0.97	0.1048
9:101616843:A:T	48	97.9	0.97	0.1478
9:101616861:T:A	49	100	0.98	0.02124
9:101617009:A:G	49	100	0.99	0.4546
9:101617057:G:A	50	100	0.98	0.2495
9:101617062:T:C	48	87.5	0.75	0.08043
9:101617083:G:C	48	83.3	0.65	0.04975
9:101617180:A:C	48	100	0.99	0.1592
9:101617212:A:C	50	98	0.99	0.1503
9:101617236:A:G	50	100	0.99	0.1592
9:101617320:G:C	50	100	0.99	0.1505
9:101617433:T:A	50	100	0.94	0.1048
9:101617518:T:C	50	100	0.99	0.1505
9:101617577:A:T	50	100	0.99	0.1505
9:101617628:A:T	50	98	0.99	0.1496
9:101617633:G:T	49	98	0.88	0.0325
9:101617718:G:T	50	96	0.99	0.1503
9:101617725:G:A	50	98	0.99	0.06826
9:101617784:T:C	48	83.3	0.98	0.1587
9:101618035:A:G	50	100	0.97	0.1046
9:101618126:G:A	49	100	0.99	0.1501
9:101618233:C:T	50	80	0.99	0.1501
9:101618385:A:G	50	100	0.98	0.09985
9:101618888:T:C	50	100	0.99	0.4548
9:101619153:G:C	50	100	0.97	0.1022
9:101619388:G:T	50	100	0.99	0.1501
9:101619432:C:T	50	100	0.99	0.159
9:101619622:G:A	50	96	0.87	0.01725
9:101619722:C:T	50	100	0.99	0.1501
9:101619744:A:G	50	100	0.98	0.07298
9:101619905:T:A	50	100	0.99	0.159
9:101619914:G:A	50	100	0.99	0.1501
9:101619919:A:G	50	100	1	0.05519
9:101619938:C:T	50	100	0.99	0.1501
9:101619951:G:C	50	100	0.99	0.1501
9:101619976:G:C	50	100	0.99	0.455
9:101619977:C:T	50	100	0.99	0.455
9:101619982:C:T	50	100	1	0.1345
9:101620029:C:T	50	100	0.99	0.1592
9:101620151:A:T	50	100	0.99	0.1592
9:101620173:G:T	50	100	0.99	0.1503
9:101620185:G:T	50	100	0.99	0.455
9:101620197:G:T	50	100	0.97	0.1069
9:101620232:C:T	50	100	0.99	0.1592
9:101620943:T:A	50	100	0.98	0.1049
9:101621130:C:T	50	100	0.97	0.0394
9:101621153:T:C	50	100	0.99	0.4544
9:101621177:C:T	50	100	1	0.04793
9:101621268:G:A	50	100	0.99	0.1505
9:101621434:G:T	50	100	0.98	0.1347
9:101622318:C:T	50	100	1	0.02251
9:101622325:G:A	50	100	0.99	0.1667
9:101622453:A:G	50	100	1	0.0532
9:101622532:A:T	50	100	0.99	0.4112
9:101622762:G:A	50	98	0.95	0.04575
9:101622844:T:C	50	100	1	0.1113
9:101622968:A:G	50	100	0.98	0.08224
9:101623429:C:T	50	100	0.98	0.1345
9:101623430:A:G	50	100	0.99	0.4581
9:101623518:G:A	50	100	0.99	0.282
9:101623531:A:G	50	100	0.99	0.4581
9:101623591:T:C	50	100	0.99	0.3319
9:101623740:T:C	50	100	0.99	0.4706
9:101625033:C:T	50	100	1	0.1113
9:101625128:C:T	50	100	1	0.01071
9:101625215:A:C	50	100	0.92	0.01943
9:101625830:A:C	50	100	1	0.1113
9:101625979:G:A	50	100	1	0.1345
9:101626416:G:T	50	100	1	0.05428
9:101626581:G:T	50	100	1	0.4582
9:101626970:C:A	50	100	1	0.1347
9:101627640:C:G	50	98	1	0.3003
9:101627913:A:C	50	100	1	0.3014
9:101628141:C:T	50	100	1	0.1331
9:101628507:C:G	50	100	1	0.1347
9:101628609:C:T	50	100	1	0.03958
9:101628725:C:T	50	100	1	0.05265
9:101628982:T:C	49	100	1	0.1347
9:101629045:A:T	50	100	1	0.3014
9:101629386:A:G	50	100	1	0.3012
9:101629390:G:A	50	98	0.8	0.01144
9:101629462:T:C	50	100	1	0.4717
9:101629861:C:T	50	100	1	0.1109
9:101630092:T:C	50	100	1	0.3014
9:101630884:C:T	50	100	0.98	0.03268
9:101631532:T:C	50	100	1	0.1324
9:101631629:T:C	50	100	1	0.1269
9:101632254:A:G	50	100	1	0.1324
9:101632303:G:A	50	100	1	0.4582
9:101632347:A:C	50	100	1	0.1111
9:101632439:G:A	50	100	1	0.1349
9:101632596:C:T	50	100	1	0.1347
9:101632624:A:G	50	100	1	0.1349
9:101632654:C:G	50	100	1	0.1347
9:101633688:A:G	50	100	1	0.433
9:101634008:T:G	50	100	1	0.4326
9:101634022:A:G	50	100	1	0.4326
9:101634693:T:C	50	100	1	0.1423
9:101635318:G:A	50	100	0.99	0.02233
9:101635517:A:G	50	100	0.96	0.02415
9:101635971:G:A	50	100	1	0.1111
9:101636089:A:G	50	100	1	0.3991
9:101636173:G:A	50	100	0.91	0.01507
9:101636347:A:T	50	100	1	0.1325
9:101636411:C:G	50	100	1	0.148
9:101636490:T:C	50	100	1	0.01307
9:101636762:G:A	50	100	0.99	0.4274
9:101636837:T:C	50	100	1	0.01253
9:101636857:C:T	50	100	0.99	0.4276
9:101636944:G:A	50	100	1	0.01253
9:101636948:A:G	50	100	1	0.01253
9:101637155:C:T	50	100	1	0.01253
9:101637183:C:T	50	100	1	0.1304
9:101637282:A:T	50	100	1	0.148
9:101637283:T:C	50	100	1	0.01271
9:101637311:T:G	50	98	1	0.1111
9:101637364:C:G	50	100	1	0.1322
9:101637520:C:T	50	100	1	0.01253
9:101637566:A:G	50	100	1	0.01797
9:101637688:A:C	50	100	1	0.01943
9:101638167:T:C	50	100	1	0.1387
9:101638277:A:C	50	100	1	0.1304
9:101638712:A:G	50	100	1	0.08987
9:101638917:A:G	50	100	0.98	0.07462
9:101639253:T:C	50	100	1	0.4279
9:101639627:G:A	50	100	1	0.1196
9:101639973:T:C	50	100	0.82	0.02487
9:101640082:A:C	50	100	1	0.1135
9:101640524:C:T	50	100	1	0.08079
9:101641209:A:G	50	100	0.99	0.04248
9:101641390:T:C	50	100	0.99	0.134
9:101641478:T:C	50	96	1	0.3344
9:101641783:C:T	50	100	1	0.1783
9:101641822:A:C	50	100	1	0.09713
9:101641979:G:A	50	100	1	0.4366
9:101642357:C:G	50	100	1	0.02633
9:101642835:A:G	50	100	0.99	0.134
9:101643329:G:A	50	100	1	0.02633
9:101643358:G:T	50	100	1	0.4366
9:101643677:T:A	50	92	0.99	0.3224
9:101643679:T:A	50	98	0.99	0.4365
9:101643681:T:A	50	100	0.99	0.4385
9:101643683:T:A	50	100	0.98	0.463
9:101644358:C:T	50	100	0.99	0.1349
9:101644591:A:T	50	100	0.99	0.07444
9:101644653:T:A	50	100	1	0.4365
9:101644939:A:G	50	100	1	0.4365
9:101645098:C:T	50	100	1	0.4365
9:101645882:C:T	50	100	1	0.1015
9:101645940:G:T	50	100	1	0.1015
9:101646108:G:T	50	100	1	0.1015
9:101646264:G:A	50	100	1	0.04031
9:101646347:G:A	50	100	1	0.1015
9:101646517:A:G	50	100	1	0.05882
9:101646582:G:A	50	100	1	0.1015
9:101646725:A:G	50	100	1	0.1015
9:101646775:C:T	50	100	1	0.1024
9:101646886:T:C	50	100	1	0.1015
9:101647098:C:T	50	100	1	0.1015
9:101647235:T:G	50	100	1	0.1783
9:101647403:T:A	50	100	1	0.1783
9:101647604:G:A	50	100	0.99	0.1017
9:101647703:C:T	50	100	1	0.1015
9:101647749:T:C	50	100	1	0.1015
9:101647878:T:C	50	100	0.99	0.03413
9:101648083:T:C	50	100	0.93	0.03032
9:101648210:C:A	50	100	1	0.09695
9:101648353:T:C	49	100	1	0.1015
9:101648411:C:T	50	100	0.99	0.03794
9:101648621:C:T	50	100	1	0.4359
9:101648638:C:T	50	100	1	0.02651
9:101648661:C:T	50	98	1	0.1015
9:101648990:T:A	50	100	1	0.1015
9:101649100:G:A	50	100	0.99	0.07952
9:101649154:C:T	50	100	0.99	0.1362
9:101649299:C:T	50	100	1	0.1013
9:101649317:G:A	50	100	1	0.1015
9:101649373:G:A	50	100	1	0.1015
9:101649438:G:A	50	100	1	0.09441
9:101649489:T:C	50	100	1	0.4336
9:101649550:A:G	50	100	1	0.1015
9:101649775:G:A	50	100	1	0.1015
9:101649928:A:G	50	100	1	0.01071
9:101650497:A:G	50	100	1	0.1106
9:101650594:T:G	50	100	1	0.08134
9:101650752:T:C	50	100	0.99	0.1365
9:101650823:A:G	50	100	1	0.08079
9:101650995:G:T	50	100	1	0.1556
9:101651145:T:A	50	100	1	0.08079
9:101651323:C:G	50	100	1	0.05864
9:101651363:G:A	50	100	1	0.2371
9:101651388:T:C	50	100	1	0.1427
9:101651449:C:T	50	100	1	0.2369
9:101651451:T:A	50	100	1	0.2369
9:101651461:C:A	50	100	1	0.1514
9:101651694:T:A	50	100	1	0.01126
9:101651774:G:T	50	100	1	0.4386
9:101651951:T:G	50	100	1	0.4341
9:101652078:G:C	50	100	1	0.04049
9:101652206:A:G	50	100	1	0.4846
9:101652414:A:C	50	100	1	0.4846
9:101652678:C:T	50	98	1	0.4846
9:101652780:G:T	50	100	1	0.4846
9:101653039:T:C	50	100	1	0.4844
9:101653306:T:C	50	100	1	0.4846
9:101653645:G:A	50	100	1	0.4846
9:101653708:T:C	50	100	1	0.4846
9:101653807:T:C	50	100	1	0.1756
9:101654002:T:C	50	96	0.9	0.01162
9:101654014:T:C	50	100	1	0.02633
9:101654088:C:T	50	100	1	0.4846
9:101654089:G:A	50	100	1	0.08134
9:101654200:T:A	50	100	1	0.01362
9:101654324:A:G	50	100	0.92	0.01035
9:101654325:A:T	50	100	1	0.4846
9:101654414:C:T	50	100	1	0.4846
9:101654653:G:A	50	100	1	0.4846
9:101654673:C:T	50	100	1	0.4871
9:101654768:T:C	50	100	1	0.4846
9:101654946:C:T	50	100	1	0.4847
9:101655272:C:A	50	100	1	0.4871
9:101655530:T:C	50	100	1	0.4844
9:101655627:T:C	50	100	1	0.1756
9:101655838:G:T	50	100	1	0.08115
9:101655920:A:T	50	100	1	0.1169
9:101656201:T:G	50	100	1	0.4871
9:101656254:A:G	50	100	1	0.4846
9:101656432:T:G	50	100	1	0.1166
9:101656443:A:G	50	100	1	0.3279
9:101656449:C:T	50	100	1	0.4317
9:101656637:G:C	50	100	1	0.3279
9:101656792:G:C	50	100	1	0.3279
9:101656991:T:C	50	100	1	0.3279
9:101657023:G:A	50	100	0.99	0.329
9:101657314:A:T	50	98	1	0.3281
9:101657574:A:G	50	100	1	0.3263
9:101657636:G:A	50	98	0.94	0.1069
9:101657843:T:C	50	100	0.93	0.0305
9:101657894:C:T	50	100	0.99	0.08297
9:101658398:G:A	50	100	1	0.1754
9:101658422:C:G	50	100	0.99	0.1558
9:101658530:G:A	50	100	1	0.01598
9:101658566:A:G	50	100	1	0.3282
9:101659231:T:C	50	100	1	0.1754
9:101659359:G:A	48	100	1	0.1365
9:101659606:G:T	30	100	1	0.4319
9:101659822:A:C	50	98	1	0.3288
9:101659958:C:T	50	100	1	0.4319
9:101660023:T:C	50	100	1	0.02633
9:101660062:C:T	50	100	1	0.1365
9:101660066:T:C	50	100	1	0.3282
9:101660076:C:A	50	100	1	0.1365
9:101660309:C:G	50	100	1	0.08297
9:101660420:G:A	50	100	1	0.3282
9:101660535:A:G	50	100	1	0.1756
9:101660544:G:C	50	100	1	0.3282
9:101660848:C:G	50	100	1	0.3282
9:101661172:G:A	50	100	1	0.08297
9:101661391:C:T	50	100	1	0.05882
9:101661411:G:A	50	100	1	0.04031
9:101661430:A:G	50	100	1	0.3281
9:101661625:C:T	50	100	1	0.156
9:101661672:C:G	50	100	1	0.3284
9:101662334:T:C	50	100	1	0.3282
9:101662786:G:T	50	100	1	0.4319
9:101662957:T:C	50	98	1	0.3284
9:101663080:G:A	50	100	1	0.156
9:101663170:T:G	50	100	1	0.3282
9:101663337:C:T	50	100	1	0.3282
9:101663574:A:G	50	100	0.99	0.08079
9:101663631:C:T	50	100	1	0.3284
9:101663772:C:T	50	100	1	0.08061
9:101664118:G:T	50	100	1	0.1756
9:101664176:G:A	50	100	1	0.3282
9:101664355:C:T	50	100	1	0.3282
9:101664442:C:T	50	100	0.99	0.161
9:101664532:A:G	50	100	1	0.3282
9:101664587:T:A	50	100	1	0.3282
9:101664821:G:A	50	100	0.95	0.01089
9:101664868:C:T	50	100	1	0.1756
9:101664982:C:G	50	100	1	0.4317
9:101665028:T:C	50	100	1	0.08297
9:101665101:C:A	50	100	1	0.3282
9:101665300:G:A	50	100	1	0.3282
9:101665429:C:T	50	100	1	0.3282
9:101665430:G:A	50	100	1	0.08025
9:101665437:C:T	50	100	1	0.3282
9:101665576:G:A	50	100	1	0.3282
9:101665642:G:A	50	100	1	0.3268
9:101665774:A:G	50	100	1	0.3282
9:101665902:A:G	50	98	1	0.3282
9:101665969:A:C	50	100	1	0.3282
9:101666048:G:A	50	100	1	0.3282
9:101666409:A:G	50	100	1	0.187
9:101666558:G:A	50	100	1	0.1365
9:101666817:G:A	50	100	1	0.3235
9:101667142:C:T	50	100	1	0.3235
9:101667240:A:G	50	100	1	0.08297
9:101667500:T:C	50	100	1	0.08333
9:101667642:T:C	50	100	1	0.3175
9:101667841:A:G	50	100	1	0.3226
9:101667977:C:T	50	100	1	0.3226
9:101668064:A:G	50	100	1	0.3223
9:101668084:C:T	50	100	1	0.3226
9:101668124:A:G	50	100	1	0.08097
9:101668449:T:C	50	100	1	0.08333
9:101668570:T:C	50	96	0.93	0.06572
9:101668587:A:G	50	100	1	0.3226
9:101668805:C:T	50	100	1	0.3226
9:101668950:T:A	50	100	1	0.3226
9:101669197:C:T	50	100	1	0.3224
9:101669320:T:C	50	100	1	0.07244
9:101669580:G:A	50	100	1	0.08333
9:101669739:T:A	50	100	0.99	0.07462
9:101669864:T:G	50	100	0.93	0.01725
9:101669876:G:A	50	100	1	0.3226
9:101669895:G:A	50	100	1	0.3226
9:101670011:C:T	50	100	1	0.3226
9:101670591:T:G	50	100	1	0.3226
9:101670752:A:G	50	100	1	0.3226
9:101670953:C:T	50	100	1	0.3175
9:101671065:G:A	50	100	1	0.1747
9:101671154:T:A	50	100	0.99	0.3224
9:101671691:A:T	50	100	1	0.4374
9:101671864:G:A	50	100	1	0.3224
9:101672294:T:A	50	98	0.99	0.3215
9:101672382:A:G	50	100	1	0.3223
9:101672394:C:A	50	100	1	0.136
9:101672491:T:C	50	100	0.99	0.1561
9:101672501:C:T	50	100	1	0.3223
9:101672502:A:G	50	100	1	0.4374
9:101672612:G:T	50	100	1	0.1362
9:101673152:T:G	50	100	1	0.3223
9:101673185:G:C	50	100	1	0.4061
9:101673188:C:G	50	100	1	0.3223
9:101673198:A:G	50	100	1	0.3108
9:101673221:A:C	50	100	1	0.1561
9:101673224:A:T	50	100	1	0.3223
9:101673269:T:C	50	100	1	0.3223
9:101673610:T:C	50	100	1	0.04031
9:101673839:G:C	50	100	1	0.3223
9:101673897:G:A	50	100	1	0.3223
9:101673973:A:C	50	96	0.91	0.01761
9:101674176:T:C	50	100	1	0.1852
9:101674361:T:C	50	100	1	0.1708
9:101674989:A:G	50	100	1	0.02687
9:101675091:G:T	50	100	1	0.156
9:101675178:A:G	50	100	1	0.2852
9:101675201:A:G	50	100	1	0.2854
9:101675388:A:G	50	100	1	0.1104
9:101676093:C:A	50	100	1	0.11
9:101676642:T:C	50	100	1	0.291
9:101676706:G:A	50	100	0.99	0.05192
9:101676770:G:A	50	100	1	0.116
9:101677017:T:C	50	100	1	0.1748
9:101677088:T:C	50	100	1	0.291
9:101677226:T:C	49	100	1	0.1748
9:101677431:A:G	50	100	1	0.2914
9:101677515:C:T	50	100	1	0.2912
9:101677791:T:C	50	100	1	0.1382
9:101677980:G:A	50	98	0.9	0.04412
9:101678092:C:A	50	100	0.99	0.1015
9:101679098:C:T	50	100	1	0.1552
9:101679472:C:T	50	100	1	0.07898
9:101679490:G:A	50	100	0.99	0.3932
9:101679846:C:T	50	100	1	0.2544
9:101680305:T:C	50	100	1	0.02342
9:101680364:T:A	50	98	0.94	0.1363
9:101680454:T:C	50	100	1	0.07898
9:101680821:A:G	50	100	1	0.02669
9:101681037:T:C	50	100	1	0.2613
9:101681247:T:C	50	100	0.99	0.01743
9:101682576:A:G	50	100	1	0.2545
9:101682645:A:G	50	100	0.99	0.2623
9:101682961:G:A	50	100	1	0.1756
9:101683211:A:C	50	100	1	0.2611
9:101683562:C:A	50	100	0.99	0.02269
9:101684228:A:G	50	98	1	0.2607
9:101684316:A:G	50	98	0.97	0.07916
9:101684463:T:C	50	100	1	0.03558
9:101684570:G:A	50	100	1	0.2545
9:101685075:T:G	50	100	1	0.2611
9:101686292:A:G	50	100	1	0.1756
9:101686579:G:A	50	100	1	0.01289
9:101686781:C:T	50	100	1	0.2609
9:101686816:C:T	50	100	1	0.3306
9:101687012:G:A	50	100	1	0.1752
9:101687311:A:C	50	100	1	0.3299
9:101687543:T:C	50	100	1	0.07898
9:101687616:T:C	50	100	1	0.4038
9:101687953:G:T	50	100	1	0.1765
9:101688109:A:T	50	100	1	0.2545
9:101688214:G:A	50	100	1	0.07898
9:101688255:C:T	50	100	1	0.1167
9:101688342:A:G	50	100	0.99	0.05065
9:101688469:C:G	50	100	1	0.1173
9:101688956:C:G	50	100	1	0.1167
9:101689056:T:A	50	100	1	0.4067
9:101689216:G:C	50	100	1	0.07898
9:101689358:G:A	50	100	1	0.2611
9:101689538:T:C	50	100	1	0.2547
9:101690470:T:C	50	100	1	0.2547
9:101690573:T:G	50	100	1	0.2638
9:101690676:G:T	50	100	1	0.02269
9:101690738:G:A	50	100	0.99	0.1719
9:101690824:C:T	50	100	1	0.07916
9:101690867:T:C	50	100	0.96	0.01561
9:101691263:G:A	50	100	1	0.4047
9:101691743:T:C	50	100	1	0.4081
9:101692977:C:A	50	98	1	0.2551
9:101693043:T:G	50	100	1	0.1516
9:101693339:G:A	50	100	1	0.2625
9:101693414:T:A	50	100	0.94	0.02941
9:101693727:C:T	50	100	1	0.1759
9:101694064:C:A	50	100	1	0.2551
9:101694411:G:A	50	100	0.95	0.09768
9:101694589:T:A	50	100	1	0.1759
9:101694954:T:C	50	100	1	0.2625
9:101695349:G:T	50	100	0.99	0.1184
9:101695350:G:T	50	100	1	0.2551
9:101696686:A:G	50	100	1	0.1759
9:101696836:C:T	50	100	1	0.07516
9:101697014:A:G	50	100	0.93	0.1365
9:101697159:A:G	50	100	1	0.07516
9:101698031:A:G	50	100	1	0.05828
9:101698678:G:T	50	100	1	0.187
9:101698755:G:A	50	100	0.99	0.1737
9:101698772:G:A	50	100	0.99	0.1144
9:101698897:C:T	50	100	1	0.1872
9:101699415:C:A	50	100	0.97	0.07898
9:101699423:G:A	50	100	1	0.264
9:101699734:T:C	50	100	1	0.07898
9:101699769:T:C	50	100	1	0.01071
9:101700330:G:A	50	100	1	0.05828
9:101700542:G:T	50	100	1	0.01089
9:101700868:A:G	50	100	0.98	0.1173
9:101701024:C:T	50	100	1	0.1757
9:101701232:G:A	50	100	0.98	0.03595
9:101701239:G:A	50	100	1	0.1796
9:101701240:C:G	50	100	1	0.0679
9:101701280:G:A	50	100	1	0.07698
9:101701458:C:A	50	100	1	0.0768
9:101701522:C:T	50	100	0.98	0.1322
9:101701564:G:A	50	100	0.99	0.4089
9:101701575:G:A	50	100	1	0.1841
9:101701664:G:A	50	100	1	0.1761
9:101701679:G:A	50	100	1	0.0768
9:101701781:A:C	50	100	0.98	0.04067
9:101701903:C:T	50	100	0.99	0.4886
9:101702710:G:A	50	100	1	0.2578
9:101703341:C:A	50	100	0.99	0.1164
9:101703632:C:T	49	100	0.99	0.1158
9:101703892:C:T	50	100	0.87	0.01216
9:101704043:G:A	50	98	0.99	0.1167
9:101704220:G:C	50	100	0.99	0.2934
9:101704612:C:T	50	100	1	0.05828
9:101704782:G:A	50	100	0.97	0.1077
9:101704834:A:G	50	100	0.99	0.1694
9:101705192:T:C	50	100	0.88	0.01162
9:101705905:C:T	50	100	1	0.1841
9:101706985:T:C	50	96	0.99	0.3983
9:101707823:G:C	50	100	0.98	0.4793
9:101708656:A:G	50	100	1	0.01398
9:101709663:G:A	50	100	0.99	0.06463
9:101709839:T:C	50	100	0.98	0.01289
9:101709884:A:T	50	100	1	0.2253
9:101710326:A:C	50	100	0.98	0.1191
9:101710341:C:T	50	100	0.99	0.09005
9:101711097:A:T	50	100	1	0.01416
9:101711470:A:C	50	100	1	0.155
9:101711604:C:T	50	100	1	0.07008
9:101711778:A:G	50	100	0.99	0.08424
9:101711956:G:T	50	98	0.99	0.3558
9:101712435:A:T	50	100	0.99	0.1748
9:101712500:G:A	50	100	0.99	0.1189
9:101713199:T:C	50	100	1	0.01906
9:101713214:G:A	50	100	1	0.09568
9:101713372:A:G	50	100	1	0.3499
9:101713980:C:T	50	100	1	0.4237
9:101714006:A:T	50	100	1	0.1189
9:101714239:T:C	50	100	1	0.1191
9:101714268:T:C	50	100	1	0.1191
9:101714448:C:G	50	100	1	0.07371
9:101714537:T:C	50	100	1	0.01053
9:101715228:C:G	50	100	1	0.3195
9:101715378:C:T	50	100	1	0.1926
9:101715584:T:C	50	100	1	0.02959
9:101715902:A:G	50	100	1	0.03268
9:101715911:A:C	50	100	1	0.06845
9:101716242:T:C	50	100	1	0.1189
9:101716352:A:T	50	100	1	0.07371
9:101716374:C:T	50	100	0.91	0.0285
9:101716645:C:G	50	100	0.99	0.4512
9:101716646:T:C	50	100	0.99	0.4454
9:101717116:A:G	50	100	0.99	0.02959
9:101717198:C:T	50	100	0.97	0.108
9:101717241:T:C	50	100	0.99	0.05828
9:101717714:G:C	50	100	1	0.08007
9:101718305:C:T	50	100	1	0.423
9:101718553:C:T	50	100	1	0.4463
9:101719098:C:T	50	100	1	0.3163
9:101719184:C:T	50	100	1	0.4488
9:101719263:G:A	50	100	1	0.02197
9:101719803:C:T	50	100	1	0.08551
9:101719993:C:T	50	100	1	0.1204
9:101720015:T:A	50	100	1	0.02197
9:101720240:A:G	50	100	1	0.12
9:101720472:G:C	50	100	0.99	0.3914
9:101720563:C:T	50	100	0.99	0.4228
9:101720595:A:T	50	100	1	0.05338
9:101720847:G:A	50	100	0.99	0.3161
9:101721229:A:G	50	100	1	0.02197
9:101721394:G:A	50	100	1	0.02505
9:101721544:T:C	50	98	0.99	0.1521
9:101721895:T:A	50	100	1	0.2983
9:101722457:G:A	50	100	0.99	0.4455
9:101722666:T:C	50	100	0.91	0.01126
9:101722904:T:C	50	100	1	0.03431
9:101722913:T:C	50	100	0.93	0.0256
9:101723347:G:A	50	100	0.93	0.1765
9:101723380:T:C	50	100	1	0.05846
9:101723920:T:C	50	100	1	0.4457
9:101723976:G:A	50	100	1	0.03032
9:101724160:C:T	50	100	1	0.4443
9:101724386:G:T	50	100	1	0.1077
9:101724863:T:C	50	100	1	0.4232
9:101725193:G:A	50	100	0.99	0.1358
9:101725304:A:T	50	100	1	0.1062
9:101725313:G:A	50	100	1	0.08551
9:101725529:G:A	50	100	1	0.3148
9:101725775:A:G	50	100	0.93	0.02451
9:101726102:A:G	50	100	1	0.12
9:101726508:T:G	50	100	1	0.03431
9:101726652:C:T	50	100	1	0.02142
9:101726715:G:A	50	100	1	0.07298
9:101726882:A:T	50	100	1	0.1776
9:101727085:C:T	50	100	1	0.2101
9:101727202:G:A	50	100	1	0.415
9:101727899:T:C	50	100	1	0.2395
9:101728052:A:G	50	100	1	0.1369
9:101728243:G:A	50	100	1	0.333
9:101729702:C:T	50	100	1	0.2053
9:101730193:G:A	50	100	1	0.02124
9:101730309:A:G	50	100	1	0.1267
9:101731484:G:A	50	100	1	0.2389
9:101732051:A:G	50	100	1	0.4176
9:101732138:G:A	50	100	1	0.1211
9:101732317:A:T	50	100	1	0.2578
9:101732534:C:T	50	100	1	0.1167
9:101732908:C:T	50	100	1	0.4176
9:101733129:C:T	50	100	1	0.4176
9:101733638:C:A	50	100	1	0.4359
9:101733937:A:C	50	100	1	0.01688
9:101734441:A:G	49	100	1	0.1262
9:101734510:C:T	50	100	1	0.1255
9:101734812:G:C	50	100	1	0.1251
9:101735287:G:T	50	98	0.99	0.4399
9:101735944:T:G	50	100	1	0.0581
9:101736121:A:T	50	100	1	0.05937
9:101736160:A:T	50	96	0.9	0.0167
9:101736382:T:C	50	100	1	0.2596
9:101736448:A:G	50	100	1	0.1251
9:101736506:T:A	50	98	1	0.4751
9:101736626:G:A	50	100	1	0.4385
9:101736677:A:T	50	100	1	0.03086
9:101736850:T:C	50	100	1	0.02342
9:101736908:G:A	50	100	1	0.1206
9:101737293:T:C	50	100	1	0.08805
9:101738101:T:A	50	100	1	0.1262
9:101738339:G:A	49	98	1	0.4377
9:101738345:C:T	50	98	1	0.1251
9:101738392:T:C	50	100	1	0.1209
9:101738394:G:C	50	100	1	0.1251
9:101738413:T:C	50	100	1	0.08805
9:101739285:T:C	50	100	1	0.4379
9:101739320:A:G	50	100	1	0.435
9:101739539:C:T	50	100	1	0.1349
9:101740055:G:A	50	100	1	0.08224
9:101740480:A:G	50	100	1	0.03105
9:101740876:A:G	50	100	1	0.03068
9:101741143:A:G	50	100	1	0.1164
9:101741180:T:A	50	100	1	0.1932
9:101741236:C:T	50	100	1	0.1206
9:101741458:A:G	49	100	1	0.1206
9:101741681:A:C	50	100	1	0.1329
9:101741907:G:A	50	100	1	0.1939
9:101741985:T:G	50	100	1	0.1206
9:101742181:C:T	50	82	0.96	0.2516
9:101742474:G:A	50	100	0.99	0.2115
9:101742601:A:T	50	100	1	0.02342
9:101742959:A:G	50	100	1	0.02723
9:101743080:C:G	50	100	0.9	0.02941
9:101743761:G:C	50	100	1	0.1774
9:101744350:G:A	50	100	1	0.08896
9:101744393:A:G	50	100	1	0.435
9:101744497:C:T	50	100	1	0.05828
9:101744825:C:T	50	100	1	0.4757
9:101744970:T:C	50	100	1	0.4759
9:101745092:C:A	50	100	1	0.1783
9:101745164:A:G	50	98	0.79	0.01852
9:101745539:C:G	50	100	1	0.1781
9:101745900:G:A	50	96	0.9	0.01816
9:101746504:A:G	50	100	1	0.03014
9:101746720:A:T	50	100	1	0.4377
9:101746757:G:C	50	100	1	0.02106
9:101747455:A:G	50	98	0.92	0.02215
9:101747730:C:T	50	100	1	0.1206
9:101747846:T:C	50	100	1	0.02723
9:101747890:C:G	50	100	1	0.1347
9:101748176:T:C	50	98	0.96	0.08442
9:101749173:A:G	50	98	1	0.4762
9:101749256:G:A	50	100	1	0.4379
9:101749450:A:T	50	100	1	0.0581
9:101749533:A:G	50	100	1	0.03014
9:101749859:T:C	50	100	1	0.476
9:101749948:T:A	50	96	0.91	0.1469
9:101750327:C:T	50	100	1	0.4457
9:101750328:G:A	50	100	1	0.3302
9:101750553:G:A	50	100	1	0.4759
9:101750641:A:G	50	100	1	0.1206
9:101751044:A:G	50	100	1	0.03014
9:101751354:C:A	50	100	1	0.1768
9:101751719:A:C	50	100	1	0.03014
9:101751736:G:T	50	100	1	0.1781
9:101751783:A:G	50	100	1	0.02996
9:101752007:G:T	50	100	1	0.03014
9:101752008:A:G	50	100	1	0.03032
9:101752150:C:G	50	100	0.98	0.01089
9:101752804:G:A	50	100	1	0.02705
9:101752940:A:G	50	100	1	0.2547
9:101753622:A:G	50	100	0.98	0.02052
9:101754321:T:A	50	100	1	0.12
9:101754635:C:T	50	100	1	0.1309
9:101754722:G:T	50	100	1	0.1291
9:101754939:G:T	50	100	1	0.4706
9:101755015:A:G	50	100	1	0.02996
9:101755202:T:G	50	100	1	0.1774
9:101755221:C:T	50	100	1	0.4406
9:101755231:C:A	50	100	1	0.02342
9:101756036:C:T	50	100	1	0.2602
9:101757236:A:G	50	100	1	0.0719
9:101757374:A:G	50	100	0.88	0.01344
9:101757390:G:T	50	100	1	0.1774
9:101758718:A:G	50	100	1	0.0719
9:101758977:A:G	49	100	1	0.3085
9:101758985:C:G	49	100	1	0.1806
9:101759451:G:A	50	100	1	0.1193
9:101759601:A:G	50	100	1	0.2565
9:101759926:A:G	50	100	1	0.06282
9:101760358:G:A	50	100	1	0.0915
9:101760554:T:G	50	100	0.99	0.3716
9:101760810:C:T	50	100	1	0.2654
9:101760848:G:T	50	100	1	0.09895
9:101760861:G:A	50	100	1	0.08588
9:101760942:C:T	50	100	1	0.1322
9:101761049:A:G	50	100	0.99	0.09041
9:101761149:C:T	50	100	1	0.1187
9:101761479:T:G	50	100	1	0.1216
9:101761571:G:C	50	100	1	0.3943
9:101762220:A:G	50	100	1	0.08279
9:101762229:T:C	50	100	1	0.01053
9:101763205:C:T	50	100	1	0.1772
9:101763589:A:T	50	100	1	0.08588
9:101763597:C:T	50	100	1	0.09041
9:101763688:A:G	50	100	1	0.3569
9:101764932:A:G	50	100	1	0.02959
9:101765147:G:T	50	100	1	0.07879
9:101765353:C:T	50	100	1	0.1186
9:101765455:T:G	50	100	1	0.02977
9:101765772:C:T	50	100	1	0.09187
9:101766079:A:G	50	100	1	0.177
9:101766089:A:G	50	98	1	0.177
9:101766311:G:A	50	100	1	0.1309
9:101766529:A:C	50	100	1	0.466
9:101767093:G:A	50	100	1	0.02342
9:101768364:T:A	50	100	1	0.1311
9:101769619:G:C	50	100	0.87	0.03885
9:101770154:G:A	50	100	1	0.08588
9:101770442:G:A	50	100	0.99	0.4659
9:101771692:C:A	50	100	1	0.2665
9:101771998:T:C	50	100	1	0.01616
9:101772473:A:C	50	100	1	0.466
9:101772843:A:G	50	100	1	0.4455
9:101772993:A:C	50	100	1	0.01616
9:101773182:T:A	50	100	1	0.1779
9:101773252:C:T	50	100	1	0.2663
9:101773266:G:C	50	100	1	0.01616
9:101773291:T:G	50	100	1	0.4664
9:101773554:C:T	50	100	1	0.02832
9:101773685:A:G	50	100	1	0.01616
9:101774021:A:C	50	100	1	0.1307
9:101774863:A:G	50	100	1	0.1324
9:101775173:T:G	50	100	1	0.4495
9:101775328:C:T	50	100	1	0.01471
9:101775431:A:C	50	100	1	0.04866
9:101775900:A:G	50	100	1	0.01471
9:101775962:A:C	50	100	1	0.09296
9:101776160:G:A	50	100	0.84	0.02251
9:101776212:G:T	50	100	1	0.02887
9:101776269:A:C	50	100	0.99	0.4757
9:101776544:T:C	50	100	1	0.02887
9:101776564:T:G	50	100	1	0.01561
9:101776593:T:A	50	100	0.99	0.1307
9:101777105:G:A	50	100	1	0.07389
9:101777229:T:G	50	100	1	0.01616
9:101777462:A:G	50	100	1	0.02887
9:101777856:T:C	50	96	0.74	0.01688
9:101778292:T:C	50	98	1	0.4593
9:101778335:G:A	50	98	1	0.01307
9:101778754:T:C	44	95.5	1	0.04466
9:101779053:C:T	50	98	1	0.02832
9:101779920:G:A	50	100	1	0.07843
9:101779988:A:G	50	100	1	0.0443
9:101780740:T:C	50	98	0.99	0.1779
9:101781149:A:G	50	100	1	0.0581
9:101781892:T:A	50	100	0.93	0.02996
9:101782445:A:G	50	100	0.99	0.4675
9:101782495:T:C	50	100	1	0.02832
9:101782886:C:G	50	100	0.96	0.01235
9:101783398:G:T	50	100	1	0.1788
9:101783495:A:G	50	100	1	0.1797
9:101784895:G:C	50	100	1	0.01924
9:101785300:A:G	50	100	0.92	0.01089
9:101785364:G:A	50	100	1	0.01053
9:101785403:C:G	50	98	0.98	0.4493
9:101785786:T:G	50	100	1	0.02251
9:101786309:T:C	50	100	1	0.0285
9:101786384:T:C	50	100	1	0.0285
9:101786561:T:G	50	100	1	0.0285
9:101786724:G:A	50	98	0.99	0.0285
9:101786782:T:G	50	100	1	0.0285
9:101786787:T:G	50	100	1	0.0285
9:101787292:T:C	50	100	1	0.0285
9:101787298:C:T	50	98	0.98	0.07807
9:101787334:A:G	50	100	1	0.1178
9:101787527:A:G	50	100	1	0.0285
9:101787545:T:C	50	100	1	0.0285
9:101787638:G:A	50	100	0.99	0.02033
9:101788272:A:G	50	100	0.99	0.1371
9:101788296:T:A	50	100	1	0.03722
9:101788645:A:G	50	100	1	0.1329
9:101788834:C:T	50	100	0.92	0.02977
9:101789458:A:G	50	98	0.99	0.05864
9:101789733:A:G	50	96	0.98	0.3515
9:101789934:T:G	50	100	0.99	0.1318
9:101789995:C:T	50	100	0.9	0.01834
9:101790078:G:T	50	100	0.98	0.1314
9:101790096:C:A	50	100	0.98	0.2756
9:101790244:C:A	50	100	0.97	0.1296
9:101790319:G:T	50	100	1	0.02215
9:101790429:A:G	50	100	0.88	0.05901
9:101790455:A:G	50	100	0.83	0.0207
9:101790490:G:A	50	100	0.9	0.02923
9:101791483:T:C	50	98	0.88	0.09913
9:101791656:C:T	50	96	0.77	0.08733
9:101792474:G:A	50	86	0.81	0.362
9:101792711:A:T	50	94	0.83	0.1465
9:101792768:T:C	50	96	0.82	0.0472
9:101792769:G:A	50	96	0.82	0.04648
9:101792838:G:A	50	98	0.94	0.126
9:101792895:A:C	50	98	0.89	0.122
9:101792897:A:G	50	100	0.96	0.03014
9:101792916:G:A	50	100	0.91	0.1019
9:101792954:T:G	50	100	0.91	0.065
9:101793034:T:C	50	96	0.95	0.1365
9:101793839:C:T	50	100	0.98	0.05301
9:101794587:A:G	50	100	0.94	0.01235
9:101794796:C:T	50	98	0.95	0.2228
9:101795063:T:G	50	100	0.92	0.05901
9:101795250:T:G	50	98	0.96	0.2386
9:101795450:G:T	50	100	0.98	0.01216
9:101795548:G:A	50	100	0.98	0.03105
9:101795852:A:G	50	100	0.98	0.01216
9:101795981:C:G	49	100	0.98	0.01235
9:101796603:T:C	50	100	0.92	0.12
9:101796920:A:G	50	96	0.97	0.1367
9:101797117:T:A	50	100	0.98	0.03195
9:101797535:A:G	50	94	0.74	0.04757
9:101798190:T:C	50	100	0.96	0.01198
9:101799243:T:C	50	100	0.98	0.4953
9:101799244:G:A	50	98	0.97	0.07934
9:101800191:G:C	50	100	0.98	0.02905
9:101800193:A:T	50	100	0.98	0.02923
9:101800402:G:T	50	100	0.95	0.1507
9:101800633:G:A	50	100	0.98	0.01325
9:101800929:T:C	50	96	0.98	0.2649
9:101801052:G:A	50	100	0.97	0.3328
9:101801756:A:G	50	100	1	0.02633
9:101802675:A:G	50	100	0.96	0.3284
9:101802881:G:T	50	100	0.96	0.01216
9:101803003:A:G	50	100	0.97	0.01216
9:101803068:G:C	50	98	0.98	0.2651
9:101803624:A:G	50	98	0.97	0.01561
9:101803687:T:A	50	100	0.99	0.07716
9:101804066:C:A	50	100	0.95	0.1708
9:101804190:C:T	50	100	0.96	0.3312
9:101804954:A:G	50	100	0.98	0.0305
9:101805262:T:C	50	100	0.97	0.1714
9:101805299:C:A	50	100	0.97	0.01489
9:101805445:C:A	50	100	0.98	0.3328
9:101805535:G:A	50	100	1	0.01053
9:101805772:G:A	50	100	0.94	0.0118
9:101805887:A:G	50	100	0.96	0.02651
9:101806303:G:C	50	98	0.98	0.05102
9:101806544:A:G	50	92	0.96	0.4826
9:101806556:A:C	50	98	0.97	0.3282
9:101806673:T:C	50	94	0.96	0.1402
9:101806754:T:G	50	100	0.96	0.1289
9:101806873:C:G	50	100	0.96	0.02578
9:101806916:A:G	50	98	0.95	0.309
9:101806940:G:T	50	98	0.99	0.0532
9:101807079:C:T	50	100	0.94	0.0256
9:101807131:A:T	50	100	0.96	0.02542
9:101807189:A:T	50	94	0.69	0.0443
9:101807209:A:G	50	100	0.96	0.02542
9:101807280:T:C	50	100	0.96	0.02542
9:101807476:A:T	50	98	0.96	0.2956
9:101807501:C:T	49	100	0.92	0.02433
9:101807631:T:C	50	96	0.93	0.1507
9:101807642:A:G	50	96	0.96	0.1554
9:101808126:A:G	50	92	0.95	0.3326
9:101808322:G:A	50	98	0.96	0.1511
9:101808708:C:T	50	100	0.92	0.03758
9:101808787:A:G	50	92	0.95	0.2923
9:101808794:C:T	50	98	0.94	0.1233
9:101808836:A:G	50	98	0.92	0.08388
9:101809482:T:C	50	100	0.97	0.1885
9:101809573:C:A	50	100	0.99	0.03486
9:101809715:T:C	50	100	0.97	0.116
9:101809716:A:G	50	100	0.98	0.3152
9:101809905:T:G	50	100	0.99	0.1883
9:101810585:A:C	50	100	0.99	0.1924
9:101810593:T:A	50	100	1	0.1877
9:101810654:A:G	50	100	1	0.1877
9:101810710:T:C	50	100	1	0.1877
9:101810922:T:C	50	100	1	0.1888
9:101810978:G:A	50	100	1	0.1886
9:101810988:G:C	50	100	0.99	0.2525
9:101811196:A:G	50	100	0.95	0.1311
9:101811229:G:A	50	100	0.97	0.1233
9:101811442:A:T	50	94	1	0.1892
9:101811447:A:T	50	100	1	0.1886
9:101811491:T:C	50	100	1	0.1886
9:101811533:A:G	50	100	0.99	0.2554
9:101811749:A:G	50	100	1	0.3716
9:101811955:C:T	50	100	0.98	0.2001
9:101812063:G:A	50	100	1	0.01543
9:101812502:C:G	50	100	0.99	0.4998
9:101812656:G:A	50	100	1	0.1885
9:101812792:G:C	50	100	1	0.06954
9:101813712:A:T	50	100	0.98	0.2554
9:101813748:T:C	50	100	0.99	0.4989
9:101813837:C:A	50	100	0.98	0.4991
9:101813878:T:A	50	100	1	0.1874
9:101813986:G:C	50	100	1	0.1865
9:101814019:G:C	50	100	1	0.3145
9:101814300:C:T	50	100	1	0.368
9:101814497:G:T	50	100	0.99	0.2369
9:101814623:C:T	50	100	1	0.36870000000000003
9:101814767:C:A	50	100	1	0.06972
9:101814784:A:C	50	100	1	0.06972
9:101815321:A:G	50	100	0.99	0.4989
9:101815782:A:G	50	100	0.99	0.4991
9:101815928:G:C	50	100	1	0.4996
9:101816016:C:T	50	100	0.99	0.1195
9:101816499:T:A	50	100	1	0.1874
9:101816681:G:A	50	100	1	0.02052
9:101816811:T:C	50	100	1	0.1874
9:101816834:A:G	50	98	1	0.3725
9:101817028:C:T	50	98	0.64	0.02923
9:101817308:T:C	50	100	0.99	0.2426
9:101817487:T:C	49	98	1	0.4993
9:101817972:C:T	50	100	0.99	0.2148
9:101818129:G:A	50	100	1	0.06954
9:101818235:G:A	50	100	1	0.1883
9:101818299:C:G	50	100	1	0.368
9:101818308:A:T	50	100	1	0.06935
9:101819084:G:A	50	100	1	0.3673
9:101819316:A:G	50	100	1	0.1883
9:101819362:A:C	50	100	1	0.1883
9:101819446:T:A	50	100	1	0.1885
9:101819566:G:A	50	100	1	0.02142
9:101819845:G:C	50	100	1	0.3702
9:101820096:A:C	50	100	0.93	0.01126
9:101820789:G:A	50	100	0.84	0.01162
9:101821246:T:C	50	100	0.99	0.4991
9:101821538:A:G	50	100	1	0.4991
9:101821591:T:C	50	100	1	0.04085
9:101822182:T:C	50	100	0.99	0.4294
9:101822183:G:A	50	100	1	0.05719
9:101822210:C:T	50	100	0.98	0.1131
9:101822256:G:T	50	100	1	0.05719
9:101822538:C:G	50	100	1	0.06972
9:101823475:G:A	50	100	1	0.1805
9:101823494:A:G	50	98	1	0.06954
9:101823576:C:T	50	100	0.98	0.1182
9:101823825:C:A	50	100	0.98	0.2148
9:101823840:T:C	50	100	0.99	0.4987
9:101824122:T:C	50	100	0.98	0.1209
9:101824450:G:A	50	100	0.99	0.4984
9:101824518:A:G	50	100	0.99	0.4984
9:101824576:T:A	50	100	1	0.06845
9:101824580:A:G	50	100	1	0.06845
9:101824663:T:C	50	100	1	0.01035
9:101825387:C:T	50	100	1	0.05447
9:101825942:G:A	50	98	0.99	0.3706
9:101826009:G:T	50	98	0.99	0.366
9:101826018:G:C	50	100	0.99	0.4475
9:101826274:C:T	50	100	1	0.05447
9:101826340:A:C	50	100	1	0.06699
9:101826450:A:G	50	100	1	0.1872
9:101826675:A:T	50	100	1	0.1872
9:101826727:C:T	50	100	0.99	0.01362
9:101826831:C:G	50	100	0.99	0.4446
9:101826898:T:A	50	100	0.99	0.4989
9:101827254:A:G	50	100	1	0.01017
9:101827565:G:C	50	100	1	0.05447
9:101827567:G:A	50	100	1	0.05447
9:101827893:G:T	50	100	1	0.05447
9:101827940:G:C	50	100	1	0.01017
9:101827985:C:G	50	100	1	0.05447
9:101828032:A:G	50	100	1	0.04448
9:101828096:T:C	50	98	1	0.1211
9:101828168:T:C	50	100	1	0.01017
9:101828315:T:C	50	100	1	0.01017
9:101828686:G:C	50	100	1	0.05447
9:101829482:G:A	50	100	0.91	0.02378
9:101829494:T:G	50	100	1	0.2573
9:101829547:T:G	50	100	1	0.1138
9:101829780:G:C	50	100	1	0.2565
9:101830078:T:C	50	100	1	0.4922
9:101830210:C:A	49	100	1	0.1135
9:101830252:A:T	47	89.4	0.99	0.2119
9:101830269:G:T	48	93.8	0.99	0.2507
9:101830287:C:T	48	95.8	0.98	0.2362
9:101830288:A:G	48	95.8	0.99	0.2516
9:101830293:A:C	48	95.8	0.99	0.2509
9:101830345:C:A	50	100	1	0.05501
9:101830613:G:C	46	97.8	1	0.3143
9:101830661:A:G	46	95.7	0.98	0.1788
9:101830761:C:T	45	97.8	0.69	0.01906
9:101830779:G:C	48	100	1	0.1799
9:101830834:C:T	48	95.8	0.99	0.3607
9:101831097:T:G	50	100	1	0.179
9:101831327:T:C	50	98	1	0.4385
9:101831364:A:G	49	100	1	0.05501
9:101831428:A:G	50	100	0.99	0.1196
9:101831532:T:A	49	93.9	1	0.05537
9:101831695:T:G	50	98	1	0.05265
9:101831761:G:A	46	95.7	0.94	0.3626
9:101831791:C:T	49	100	0.99	0.2571
9:101831866:T:C	50	100	1	0.4936
9:101831912:G:A	50	100	1	0.4385
9:101832295:A:G	50	100	0.99	0.3747
9:101832307:C:T	50	100	1	0.1133
9:101832517:C:T	50	100	0.99	0.374
9:101832745:T:C	50	100	1	0.1133
9:101833042:C:A	50	100	0.99	0.3148
9:101833283:A:T	50	100	0.98	0.1792
9:101833474:A:G	50	100	1	0.3148
9:101833494:T:C	50	100	1	0.2589
9:101833566:T:G	50	100	1	0.4929
9:101833581:G:A	50	100	1	0.3146
9:101834239:C:T	50	100	1	0.1799
9:101834352:A:T	50	100	1	0.179
9:101834573:A:G	50	100	0.99	0.2126
9:101834652:A:G	50	100	1	0.3802
9:101834687:T:G	50	100	1	0.179
9:101834766:T:A	50	100	1	0.4973
9:101835067:G:A	50	100	1	0.4432
9:101835116:G:A	50	100	0.97	0.0118
9:101835135:T:C	50	100	1	0.1191
9:101835193:C:T	50	100	1	0.2573
9:101835291:T:A	50	100	1	0.1187
9:101835297:T:A	50	100	1	0.2573
9:101835391:T:C	50	98	1	0.4975
9:101835401:C:T	50	100	1	0.2625
9:101835655:G:A	50	100	0.96	0.04248
9:101836014:G:A	50	100	1	0.05447
9:101836024:C:G	50	100	1	0.234
9:101836151:A:G	50	100	1	0.1176
9:101836254:C:T	50	100	1	0.3816
9:101836349:T:G	50	100	1	0.05501
9:101836825:C:T	50	100	1	0.05447
9:101837105:C:T	50	100	1	0.05447
9:101837517:T:C	50	100	1	0.05973
9:101837622:G:A	50	100	1	0.05447
9:101837776:C:A	50	100	1	0.1803
9:101837914:G:A	50	100	0.98	0.2306
9:101838336:T:G	50	100	0.98	0.06137
9:101838511:C:T	50	100	0.92	0.02088
9:101840338:G:A	50	100	0.99	0.3755
9:101840741:A:T	50	100	0.99	0.1189
9:101840841:C:A	50	100	1	0.04394
9:101841405:G:A	50	100	1	0.03377
9:101841564:A:G	50	100	1	0.1225
9:101842530:C:T	50	100	1	0.1186
9:101842570:C:T	50	100	1	0.1186
9:101842741:C:T	50	100	1	0.358
9:101843280:C:T	50	100	1	0.05701
9:101843364:A:G	50	100	1	0.2106
9:101843611:G:C	50	100	0.87	0.0118
9:101843695:A:G	50	100	1	0.2017
9:101843723:G:A	50	100	1	0.2013
9:101844446:G:A	50	100	1	0.2102
9:101844452:G:A	50	100	1	0.3971
9:101844477:A:C	50	100	1	0.1186
9:101844841:G:T	50	100	1	0.3658
9:101844943:C:T	50	100	1	0.05047
9:101845113:A:T	50	98	1	0.2102
9:101845491:C:T	50	100	1	0.1186
9:101846231:A:T	50	100	1	0.1235
9:101846309:C:G	50	100	1	0.2213
9:101846453:T:C	50	100	1	0.05447
9:101846525:T:A	50	100	1	0.05683
9:101846873:T:G	50	100	0.99	0.224
9:101847867:A:G	50	100	0.99	0.04103
9:101847900:C:T	50	100	1	0.04394
9:101848284:C:T	50	100	1	0.04412
9:101848584:G:A	50	100	1	0.04575
9:101849178:G:T	50	100	1	0.0423
9:101849184:T:C	50	100	1	0.01344
9:101849475:A:G	50	100	1	0.04575
9:101849476:T:C	50	100	1	0.1992
9:101849555:A:C	50	100	1	0.04575
9:101849610:T:C	50	100	1	0.01344
9:101849757:C:T	50	100	1	0.04575
9:101850134:C:A	50	100	0.99	0.2092
9:101850639:G:A	50	100	1	0.01289
9:101851029:T:C	50	100	0.98	0.01961
9:101851184:T:C	50	100	1	0.1193
9:101851202:A:G	50	100	1	0.1238
9:101851442:C:T	50	100	1	0.01416
9:101851810:A:G	50	100	1	0.4826
9:101851835:C:T	50	100	0.99	0.3762
9:101851863:C:T	50	100	0.94	0.02996
9:101852051:G:A	50	100	0.93	0.01071
9:101852093:T:C	50	100	0.99	0.3637
9:101852434:C:T	50	100	0.98	0.0285
9:101852774:A:G	50	100	1	0.2004
9:101852861:T:G	50	100	1	0.01344
9:101853126:T:G	50	100	1	0.3637
9:101853604:A:G	50	100	1	0.06899
9:101853741:C:T	50	100	0.92	0.01398
9:101854188:C:T	50	100	1	0.2006
9:101854440:A:G	50	100	0.99	0.2206
9:101854873:A:G	50	100	0.89	0.0187
9:101855195:G:A	50	100	0.99	0.3912
9:101855959:C:T	50	100	1	0.05556
9:101856063:C:T	50	100	1	0.2082
9:101856136:A:G	50	100	1	0.05556
9:101856232:C:G	50	100	1	0.01289
9:101856705:C:T	50	98	0.62	0.03014
9:101857551:T:C	50	100	0.99	0.4828
9:101857623:C:T	50	100	1	0.4268
9:101857680:A:T	50	100	1	0.01289
9:101857826:G:C	50	100	1	0.06917
9:101857959:A:C	50	100	1	0.05265
9:101858708:A:C	50	100	0.99	0.1238
9:101858974:G:A	50	100	0.89	0.02378
9:101859238:T:C	50	100	1	0.04194
9:101859502:A:C	50	100	0.99	0.313
9:101859637:C:T	50	100	0.98	0.07353
9:101859679:C:T	50	100	1	0.1236
9:101859721:T:C	50	100	1	0.0138
9:101859738:T:C	50	100	0.99	0.3911
9:101859739:G:A	50	100	0.99	0.3551
9:101860015:A:G	50	100	0.92	0.0325
9:101860091:A:T	50	100	1	0.06917
9:101860115:C:A	50	100	1	0.05937
9:101860157:T:A	50	100	0.98	0.2104
9:101860586:G:A	50	100	1	0.179
9:101861017:T:C	50	100	0.99	0.2028
9:101861077:G:A	50	100	0.98	0.2095
9:101861083:G:T	50	100	0.99	0.04212
9:101861161:A:C	50	100	0.99	0.2052
9:101861186:C:T	50	100	0.99	0.05338
9:101861244:A:T	50	100	0.99	0.04212
9:101861720:A:G	50	100	0.99	0.3123
9:101861761:A:T	50	100	0.99	0.1189
9:101861858:C:A	50	100	0.97	0.1231
9:101863371:A:T	50	98	0.74	0.01235
9:101863689:T:C	50	92	0.72	0.1097
9:101864149:G:A	50	100	0.93	0.01525
9:101864325:G:A	50	100	0.9	0.3214
9:101864426:A:G	50	100	0.92	0.1104
9:101864548:A:C	50	100	1	0.01688
9:101864601:C:T	50	100	0.94	0.0256
9:101864732:T:C	50	100	0.95	0.1478
9:101864790:T:C	50	100	0.98	0.01743
9:101865073:A:C	50	100	0.97	0.1367
9:101865408:A:G	50	100	0.96	0.06373
9:101865713:C:T	50	100	0.85	0.01235
9:101865934:A:T	50	100	0.99	0.05773
9:101865953:A:T	50	100	0.98	0.3727
9:101866508:C:T	48	95.8	0.66	0.02487
9:101866607:A:G	47	95.7	0.94	0.2582
9:101866660:C:T	50	100	0.98	0.132
9:101867020:G:T	50	100	0.99	0.05628
9:101867036:C:G	50	100	0.93	0.04611
9:101867280:G:A	50	100	1	0.05646
9:101867434:C:G	50	100	1	0.01507
9:101867854:T:C	50	100	0.98	0.2622
9:101868242:C:G	50	100	1	0.01525
9:101868332:A:G	50	100	0.98	0.01107
9:101868726:G:A	50	100	1	0.0443
9:101868874:A:G	50	100	0.99	0.1438
9:101868994:A:C	50	100	0.98	0.1342
9:101869049:A:G	50	100	0.88	0.01507
9:101869077:C:T	50	100	0.98	0.0305
9:101869315:C:T	50	100	1	0.05719
9:101869692:T:C	50	100	0.95	0.03123
9:101869886:C:G	50	98	0.79	0.07426
9:101869956:C:T	50	100	0.99	0.03649
9:101870074:C:T	50	100	0.98	0.2809
9:101870127:G:C	50	100	0.89	0.04503
9:101870297:A:G	50	100	0.95	0.04267
9:101870380:T:C	50	98	0.8	0.0748
9:101870467:C:T	50	100	1	0.04484
9:101870619:C:T	50	100	1	0.01507
9:101870811:A:C	50	100	1	0.02487
9:101871260:G:T	50	100	0.97	0.09041
9:101871476:C:T	48	100	0.98	0.0443
9:101871487:T:C	49	100	0.96	0.01198
9:101872119:A:C	50	100	0.85	0.02469
9:101872296:G:A	50	100	0.98	0.3451
9:101872328:C:T	50	100	1	0.0561
9:101872561:G:T	50	100	1	0.04375
9:101873082:G:A	50	100	1	0.1362
9:101873205:T:A	50	100	0.98	0.03014
9:101873280:T:C	50	100	0.99	0.1298
9:101873577:C:T	50	100	1	0.1396
9:101873859:C:T	50	100	0.98	0.0158
9:101874245:T:C	50	100	1	0.01525
9:101874263:C:A	50	100	0.97	0.02088
9:101874413:C:T	50	98	0.96	0.02596
9:101875296:A:T	50	100	1	0.1427
9:101875411:G:A	50	100	0.87	0.04611
9:101875565:G:T	50	100	0.98	0.118
9:101875668:C:T	50	100	0.99	0.1436
9:101875785:C:T	50	100	0.96	0.08715
9:101875950:G:A	50	100	0.98	0.1193
9:101876217:C:T	50	100	0.98	0.4679
9:101876670:C:T	50	100	1	0.06808
9:101876919:G:A	50	94	0.88	0.03577
9:101876935:G:C	50	100	0.98	0.0158
9:101876943:A:G	50	100	0.98	0.0158
9:101876969:C:T	50	100	1	0.04375
9:101877029:G:A	50	100	1	0.01598
9:101877090:A:G	50	100	0.72	0.01362
9:101877319:A:G	48	97.9	0.97	0.05701
9:101877401:C:T	49	100	0.97	0.128
9:101877402:G:A	50	100	0.99	0.0561
9:101877425:A:G	50	100	0.98	0.1258
9:101877510:C:A	50	100	1	0.01525
9:101878047:G:A	50	100	0.96	0.02524
9:101878217:T:G	50	100	0.97	0.1294
9:101878806:A:T	50	100	0.98	0.3468
9:101878856:G:T	50	100	1	0.04375
9:101879111:T:G	50	100	0.99	0.3435
9:101879161:G:A	50	100	0.98	0.2945
9:101879206:G:A	50	100	0.94	0.02578
9:101879227:A:T	50	100	1	0.01525
9:101879357:A:G	40	100	0.93	0.01434
9:101879523:A:G	50	100	0.99	0.0158
9:101879687:G:C	50	100	0.99	0.04321
9:101879928:G:A	50	100	0.98	0.0325
9:101880023:C:G	50	100	0.98	0.1224
9:101880278:T:C	50	100	0.87	0.0463
9:101880684:C:T	50	100	0.99	0.2629
9:101881506:G:A	50	100	1	0.06391
9:101881844:A:C	50	100	1	0.04339
9:101882213:C:G	50	100	0.99	0.1155
9:101882234:T:G	50	98	0.98	0.08642
9:101882492:A:G	50	100	0.99	0.07171
9:101882754:C:T	50	100	1	0.01543
9:101882777:A:G	50	100	0.99	0.1189
9:101882806:T:A	50	100	0.98	0.2006
9:101883370:G:T	50	100	0.97	0.1242
9:101883714:G:C	50	100	1	0.02524
9:101883772:G:A	50	100	0.99	0.04176
9:101884770:G:A	50	100	0.98	0.05955
9:101884782:T:C	50	100	0.99	0.2128
9:101884815:A:G	50	100	1	0.0187
9:101884874:A:G	50	100	0.98	0.1153
9:101885545:C:A	50	100	0.99	0.04285
9:101885863:A:G	50	100	0.99	0.01598
9:101886216:C:A	50	100	1	0.01507
9:101886288:C:G	50	100	1	0.0118
9:101886309:G:T	50	100	0.98	0.05592
9:101886315:G:A	50	100	0.98	0.05592
9:101886325:G:C	50	100	0.99	0.02342
9:101886767:A:C	50	100	0.99	0.1175
9:101886903:C:A	50	100	0.99	0.01779
9:101887369:A:G	50	98	0.97	0.1383
9:101887401:C:T	50	100	1	0.0138
9:101887709:C:T	50	100	0.99	0.307
9:101887710:T:G	50	100	1	0.01362
9:101887755:C:T	50	100	0.99	0.307
9:101887827:T:G	50	100	1	0.3415
9:101888014:T:C	50	100	0.99	0.3117
9:101888121:C:T	50	100	1	0.01561
9:101888639:G:C	50	100	1	0.10780000000000001
9:101889054:T:C	50	100	0.99	0.4599
9:101889612:G:C	50	100	0.99	0.3475
9:101889877:G:A	50	100	0.99	0.3646
9:101889996:G:A	50	100	0.99	0.03486
9:101890453:G:T	50	100	0.99	0.03486
9:101890495:A:G	50	100	0.99	0.03486
9:101890581:T:G	50	100	0.99	0.03486
9:101891265:G:A	50	100	0.92	0.01452
9:101891466:G:A	50	100	1	0.01235
9:101891919:A:G	50	100	1	0.01216
9:101891941:G:C	50	100	1	0.01216
9:101891973:C:G	50	100	0.99	0.132
9:101892451:A:T	50	100	0.99	0.03504
9:101892620:T:G	50	100	1	0.01216
9:101892660:T:C	50	98	0.79	0.01979
9:101892904:A:T	50	100	1	0.01216
9:101893214:C:G	50	100	0.99	0.03522
9:101893384:A:G	50	100	1	0.01307
9:101893462:G:T	50	100	1	0.04067
9:101893580:A:G	50	100	1	0.1344
9:101893672:C:T	50	100	1	0.04067
9:101894285:A:C	50	100	0.97	0.03686
9:101894652:T:C	50	100	1	0.356
9:101894992:T:G	50	100	1	0.3417
9:101895087:G:A	50	100	0.99	0.03486
9:101895195:C:T	50	98	0.68	0.0216
9:101895361:G:T	50	100	0.99	0.2649
9:101895375:G:A	50	100	0.99	0.2662
9:101896262:G:A	50	100	1	0.3479
9:101896475:T:C	50	100	0.99	0.03504
9:101896569:T:C	50	100	0.98	0.1329
9:101896952:C:T	50	100	1	0.1304
9:101897349:A:T	50	100	0.94	0.0187
9:101897962:A:G	50	100	0.97	0.08134
9:101898017:T:A	50	100	0.73	0.02052
9:101898157:C:T	50	100	1	0.1305
9:101898197:T:C	50	100	1	0.1342
9:101899252:T:C	50	98	1	0.3395
9:101899463:C:T	50	100	1	0.03704
9:101900109:T:G	50	100	1	0.01543
9:101900303:A:G	50	100	0.97	0.1162
9:101900322:A:G	50	100	1	0.1792
9:101900324:G:A	50	100	1	0.09187
9:101900472:C:T	50	96	0.81	0.02487
9:101900473:T:C	50	96	0.7	0.02306
9:101900569:G:A	50	100	1	0.1314
9:101900783:G:A	50	100	1	0.13
9:101900819:A:G	50	100	1	0.01543
9:101901014:T:G	50	100	0.99	0.1196
9:101901475:C:T	50	100	0.99	0.1688
9:101901983:C:T	50	96	1	0.3533
9:101902381:C:G	50	98	0.92	0.02814
9:101902511:G:A	50	100	0.99	0.0345
9:101902784:C:T	50	100	1	0.01235
9:101902837:A:C	50	96	1	0.3422
9:101903021:C:G	50	100	1	0.0138
9:101903138:A:G	50	100	1	0.0138
9:101903381:G:A	50	100	0.99	0.0345
9:101903469:C:T	50	100	1	0.09223
9:101903795:A:G	50	100	0.99	0.356
9:101904166:C:T	50	100	1	0.0423
9:101904702:A:G	50	100	1	0.0285
9:101905199:A:G	50	98	0.99	0.2858
9:101905239:C:A	50	100	1	0.01235
9:101905320:G:C	50	100	1	0.1333
9:101905578:A:G	50	100	1	0.134
9:101905802:A:G	50	100	1	0.465
9:101906017:T:A	50	100	0.99	0.12
9:101906186:T:C	50	100	1	0.3408
9:101906656:C:T	50	100	1	0.1324
9:101906789:A:G	50	100	1	0.0138
9:101906980:A:G	50	100	1	0.1307
9:101907013:C:T	50	100	0.99	0.1311
9:101907064:G:A	50	100	0.99	0.0472
9:101907416:C:A	50	100	1	0.1307
9:101907537:C:T	50	100	0.99	0.1316
9:101908336:A:C	50	98	0.77	0.0276
9:101908395:T:C	50	100	1	0.1383
9:101908397:G:A	50	100	1	0.1305
9:101908771:A:G	50	100	1	0.1383
9:101909129:C:T	50	100	0.93	0.04757
9:101909158:C:T	50	100	1	0.02633
9:101909185:C:T	50	100	0.99	0.1062
9:101909508:G:A	50	100	0.99	0.2647
9:101909710:G:T	50	100	0.99	0.1712
9:101909750:A:G	50	100	0.99	0.01616
9:101909824:A:C	50	100	0.99	0.04012
9:101910258:A:C	50	100	0.99	0.1202
9:101910287:A:C	50	98	1	0.3384
9:101910470:C:T	50	100	0.98	0.1084
9:101910585:A:G	50	98	1	0.4697
9:101910612:C:G	50	100	0.8	0.01107
9:101910706:A:G	50	100	0.89	0.02487
9:101910751:T:A	50	100	0.99	0.1333
9:101911144:A:G	50	100	0.97	0.08624
9:101911263:C:T	50	100	0.97	0.1783
9:101911751:A:G	50	100	0.99	0.1469
9:101911904:T:G	50	100	1	0.04648
9:101911935:C:T	50	100	0.99	0.1469
9:101912273:G:A	50	100	1	0.1334
9:101912447:G:A	50	100	0.98	0.157
9:101912812:T:A	50	98	0.96	0.0463
9:101912844:A:G	50	100	1	0.01162
9:101913002:C:A	50	100	0.97	0.09005
9:101913152:T:G	50	100	1	0.01543
9:101913276:A:T	50	100	1	0.1581
9:101913346:C:T	50	100	0.99	0.3001
9:101913858:T:C	50	100	1	0.1144
9:101914025:T:C	50	100	0.99	0.09532
9:101914089:G:A	50	100	1	0.02687
9:101914157:T:C	50	100	0.99	0.4655
9:101914166:T:A	50	100	1	0.02687
9:101914226:T:G	49	100	1	0.4599
9:101914326:T:A	50	100	0.99	0.09513
9:101914584:A:T	50	100	0.99	0.2041
9:101915591:G:A	50	100	0.98	0.04902
9:101915669:T:G	50	100	1	0.09622
9:101915893:A:G	50	100	1	0.2765
9:101915970:C:T	50	100	0.99	0.03086
9:101916178:C:G	50	100	0.99	0.38
9:101916466:G:A	50	100	0.99	0.09332
9:101916514:G:A	50	100	1	0.01416
9:101916603:A:G	50	100	1	0.09332
9:101916761:A:G	50	100	0.99	0.01906
9:101917036:T:A	50	100	0.98	0.138
9:101917119:C:G	50	98	0.99	0.276
9:101917204:G:C	49	100	0.98	0.1164
9:101917257:C:T	50	100	0.99	0.2845
9:101917380:C:T	50	100	1	0.01416
9:101917504:G:T	50	100	1	0.1156
9:101917539:T:G	50	100	1	0.01035
9:101918051:T:C	50	100	1	0.4579
9:101918340:C:T	50	100	0.99	0.3105
9:101918476:T:A	50	100	0.98	0.07244
9:101918515:G:A	50	100	1	0.06736
9:101919227:C:T	50	100	1	0.08969
9:101920494:G:C	50	100	0.99	0.1019
9:101920635:A:C	50	100	1	0.08969
9:101920706:A:G	50	100	1	0.2573
9:101920874:T:G	50	100	1	0.1567
9:101920951:G:T	50	100	0.99	0.1038
9:101921140:T:C	50	100	1	0.01924
9:101921548:A:G	50	100	0.99	0.4241
9:101921662:T:C	50	100	0.99	0.4323
9:101922412:T:C	50	100	0.99	0.3951
9:101922490:C:T	50	100	0.88	0.01961
9:101923047:G:A	49	100	1	0.03722
9:101923089:A:C	50	98	0.98	0.09495
9:101923405:A:G	50	100	0.99	0.272
9:101923469:T:A	50	100	1	0.01797
9:101923528:G:A	50	100	1	0.352
9:101924120:T:G	50	98	1	0.3891
9:101924183:A:G	50	100	0.98	0.0167
9:101924254:A:G	50	100	1	0.1215
9:101924279:G:T	50	100	1	0.01816
9:101924367:A:G	50	100	0.92	0.01979
9:101924516:T:G	50	100	1	0.4345
9:101924587:G:A	50	100	1	0.01852
9:101924616:C:G	50	100	1	0.09205
9:101924751:A:C	50	100	1	0.4274
9:101924912:C:T	50	100	1	0.01943
9:101924913:A:G	50	100	1	0.189
9:101925027:C:T	50	100	1	0.02596
9:101925720:C:A	50	100	1	0.02614
9:101926604:G:T	50	100	1	0.01561
9:101927043:T:C	50	100	1	0.1109
9:101927069:C:A	50	100	1	0.1367
9:101927281:C:T	50	100	1	0.03686
9:101927810:C:T	50	100	1	0.3489
9:101928283:A:G	50	100	1	0.2346
9:101928357:A:G	50	100	1	0.4608
9:101928626:G:A	50	100	1	0.1327
9:101928731:C:T	50	100	0.95	0.01325
9:101928744:T:C	50	100	1	0.01035
9:101928810:A:G	50	100	1	0.2338
9:101928845:G:A	50	100	0.99	0.09604
9:101929693:A:G	50	100	0.97	0.1287
9:101929763:A:G	50	100	1	0.1681
9:101929891:A:T	50	100	1	0.08969
9:101930417:A:G	50	100	1	0.01816
9:101930526:T:C	50	100	1	0.4112
9:101930807:T:A	50	100	1	0.2182
9:101930835:T:C	50	100	1	0.01416
9:101930888:A:T	50	100	0.89	0.04739
9:101931044:C:A	50	100	1	0.01743
9:101931714:G:A	50	100	1	0.01797
9:101931872:A:G	50	100	1	0.01743
9:101931953:G:A	50	100	1	0.01743
9:101932082:C:T	50	100	0.99	0.0187
9:101932135:A:C	50	100	1	0.01743
9:101932538:C:T	50	100	1	0.3411
9:101932579:T:G	50	100	1	0.01743
9:101932601:T:A	50	98	0.75	0.03286
9:101932637:C:A	50	100	0.99	0.1069
9:101932642:G:A	50	100	0.99	0.1436
9:101933228:G:A	50	100	1	0.09495
9:101933483:A:C	50	100	1	0.3778
9:101933489:A:C	50	100	1	0.3778
9:101933689:G:A	50	100	1	0.4542
9:101933691:T:C	50	100	1	0.3849
9:101933711:G:T	50	100	1	0.1153
9:101934942:A:C	50	98	1	0.4909
9:101935046:A:G	50	100	1	0.4786
9:101935562:C:T	50	100	0.95	0.0158
9:101935626:A:C	50	100	1	0.01561
9:101935932:T:G	50	100	1	0.04521
9:101935967:G:A	50	100	1	0.4998
9:101936012:C:A	50	100	1	0.116
9:101936013:A:G	50	100	1	0.09713
9:101936015:C:A	50	100	1	0.4995
9:101936160:T:C	50	100	1	0.4886
9:101936269:T:G	50	100	1	0.2502
9:101936474:C:T	50	100	1	0.01834
9:101936485:A:C	50	100	1	0.01943
9:101936923:T:A	50	100	0.84	0.01126
9:101937083:G:A	50	100	1	0.01906
9:101937090:T:G	50	100	0.79	0.01017
9:101937099:T:C	50	100	1	0.01216
9:101937294:C:A	49	87.8	0.98	0.1175
9:101937439:A:C	50	100	1	0.03686
9:101937443:A:G	50	100	1	0.09659
9:101937654:A:G	50	98	1	0.01834
9:101937678:C:T	50	100	1	0.09695
9:101937819:T:C	50	98	0.85	0.04739
9:101937847:G:C	50	100	0.99	0.01816
9:101938258:C:T	50	100	1	0.01198
9:101938377:T:G	50	100	1	0.01198
9:101938458:A:G	50	100	1	0.4697
9:101938486:T:A	50	100	1	0.02505
9:101938566:A:G	50	100	1	0.03631
9:101938606:T:G	50	98	1	0.09586
9:101938631:A:G	50	100	1	0.0285
9:101938689:G:A	50	100	1	0.01198
9:101939040:G:C	50	100	1	0.09368
9:101939231:T:C	50	100	1	0.2073
9:101939232:G:A	50	100	0.98	0.01779
9:101939251:A:C	50	100	0.97	0.07825
9:101939341:C:T	50	100	1	0.4702
9:101939399:G:A	50	100	0.96	0.1362
9:101939472:C:T	50	100	1	0.03613
9:101939587:G:T	50	100	0.96	0.1373
9:101939889:G:A	50	100	1	0.02596
9:101939950:C:A	50	100	1	0.01906
9:101940034:C:T	50	100	1	0.05392
9:101940079:G:A	50	100	1	0.09386
9:101940101:G:A	50	98	0.98	0.2758
9:101940105:C:A	50	100	0.94	0.03123
9:101940201:C:G	50	100	1	0.4577
9:101940209:C:G	50	100	1	0.0955
9:101940267:A:T	50	100	1	0.4686
9:101940269:G:T	50	100	1	0.4688
9:101940356:C:A	50	100	1	0.4679
9:101940392:C:T	50	100	1	0.09386
9:101940564:T:G	50	100	1	0.4664
9:101940640:C:A	50	100	1	0.2206
9:101940755:C:G	50	100	1	0.0955
9:101940813:T:C	50	100	1	0.2246
9:101940818:C:G	50	100	1	0.1111
9:101940883:G:A	50	100	0.97	0.08007
9:101940884:T:A	50	100	1	0.01198
9:101940977:G:T	50	100	1	0.0935
9:101941110:G:T	50	100	1	0.467
9:101941180:C:G	50	100	1	0.467
9:101941260:G:A	50	100	1	0.2157
9:101941299:G:T	50	100	0.99	0.2213
9:101941399:A:G	50	100	1	0.4671
9:101941421:C:T	50	100	0.84	0.0167
9:101941428:C:T	50	100	1	0.467
9:101941452:C:T	50	100	0.87	0.0187
9:101941492:C:T	50	100	0.99	0.04666
9:101941502:G:A	50	100	1	0.4847
9:101941538:C:T	50	100	1	0.47
9:101941578:T:A	50	100	1	0.4581
9:101941781:C:A	50	100	0.91	0.06137
9:101941868:T:C	50	100	1	0.01561
9:101941874:A:C	50	100	1	0.03649
9:101941917:A:G	50	100	1	0.467
9:101941947:A:T	50	100	1	0.0935
9:101941967:C:T	50	100	0.89	0.01416
9:101942114:G:A	50	100	1	0.1117
9:101942198:T:C	50	100	1	0.2411
9:101942451:C:T	50	100	1	0.2208
9:101942520:C:A	50	100	0.99	0.05265
9:101942665:C:A	50	100	1	0.0935
9:101942734:A:G	50	100	1	0.01997
9:101942808:T:C	50	100	1	0.4581
9:101942971:A:C	50	100	1	0.2093
9:101943049:T:C	50	100	1	0.4666
9:101943544:T:C	50	100	1	0.466
9:101943580:A:G	50	100	1	0.01906
9:101943721:T:C	50	100	1	0.4795
9:101943765:A:G	50	100	1	0.4577
9:101943771:G:C	50	100	1	0.4846
9:101943818:T:G	50	100	0.99	0.4851
9:101943950:A:T	50	100	1	0.2613
9:101944156:T:A	50	100	1	0.4837
9:101944534:G:A	50	100	1	0.03649
9:101944579:C:G	50	100	1	0.01906
9:101944993:A:T	50	100	1	0.01906
9:101945169:T:C	50	100	1	0.03649
9:101945234:A:G	50	100	1	0.09967
9:101945262:T:C	50	100	1	0.05428
9:101945480:A:C	50	100	1	0.4588
9:101945733:A:T	50	98	0.85	0.01816
9:101945775:T:G	50	100	1	0.02342
9:101945827:G:A	50	100	1	0.2536
9:101946113:T:C	50	100	1	0.2536
9:101946141:C:T	50	100	1	0.23
9:101946148:G:A	50	100	1	0.2527
9:101946175:G:T	50	100	1	0.2298
9:101946239:A:G	50	100	1	0.2611
9:101946427:G:T	50	100	1	0.2536
9:101946448:G:A	50	100	1	0.2536
9:101946724:G:A	50	100	1	0.2534
9:101946738:A:G	50	100	0.98	0.09386
9:101946871:G:C	50	100	1	0.2538
9:101947082:T:G	50	100	1	0.2538
9:101947124:T:C	50	100	0.99	0.09967
9:101947178:C:G	50	100	1	0.2538
9:101947219:C:T	50	100	1	0.2538
9:101947357:G:A	50	100	1	0.2302
9:101947478:T:C	50	100	1	0.2538
9:101947612:A:G	50	100	1	0.2538
9:101947881:G:A	50	100	1	0.2536
9:101947904:A:G	50	100	1	0.0167
9:101948060:G:C	50	100	1	0.1309
9:101948187:C:T	50	100	0.98	0.1855
9:101948462:A:G	50	100	1	0.2536
9:101948526:T:C	50	100	0.96	0.0167
9:101948590:A:C	50	100	0.98	0.02905
9:101948691:G:A	50	100	0.99	0.2498
9:101948731:A:C	50	100	1	0.0167
9:101948737:A:G	50	100	1	0.01761
9:101948740:G:A	50	100	1	0.03667
9:101948775:A:G	50	100	1	0.2536
9:101948988:G:A	50	100	0.99	0.01561
9:101949057:G:C	50	98	1	0.09586
9:101949222:G:A	50	100	1	0.09967
9:101949438:T:C	50	100	1	0.01797
9:101949570:C:T	50	98	1	0.09332
9:101949798:C:T	50	100	0.98	0.1262
9:101949925:A:G	50	98	1	0.2869
9:101949947:G:A	50	98	1	0.287
9:101950143:A:C	50	100	1	0.1629
9:101950150:C:T	50	100	1	0.1
9:101950288:T:C	50	98	1	0.2872
9:101950294:G:A	50	100	1	0.1
9:101950375:T:C	50	98	1	0.2692
9:101950447:C:T	50	100	0.99	0.01688
9:101950530:A:G	50	98	1	0.2867
9:101950580:A:C	50	98	1	0.1238
9:101950756:C:G	50	98	1	0.09187
9:101950772:T:A	50	98	1	0.1231
9:101950845:A:T	50	98	1	0.2858
9:101950949:G:A	50	100	0.98	0.01761
9:101951189:A:C	50	100	0.99	0.102
9:101951503:G:A	50	100	1	0.02505
9:101951828:G:A	50	100	0.99	0.04466
9:101951886:G:A	50	100	0.99	0.09749
9:101951940:G:T	50	100	0.96	0.2549
9:101951972:A:G	50	100	1	0.01471
9:101952052:G:C	50	100	0.98	0.2556
9:101952109:C:G	50	100	0.97	0.1456
9:101952313:C:G	50	100	0.82	0.02596
9:101952437:C:G	50	100	0.98	0.02542
9:101952546:G:T	50	100	0.83	0.01144
9:101952646:G:A	50	98	1	0.03068
9:101953047:C:T	50	98	1	0.01561
9:101953389:A:T	50	98	1	0.03903
9:101953608:G:T	50	100	0.97	0.02342
9:101954038:G:A	50	96	0.82	0.136
9:101954165:G:C	50	98	1	0.01561
9:101954246:A:G	50	100	1	0.02542
9:101954691:A:G	50	98	1	0.01561
9:101955032:G:A	50	100	0.93	0.01852
9:101955727:C:T	50	98	1	0.03903
9:101956575:A:G	50	100	0.99	0.02378
9:101957019:C:T	50	98	0.95	0.02288
9:101957563:C:T	50	94	0.89	0.04248
9:101957786:A:G	50	98	1	0.01126
9:101958339:G:A	50	98	0.64	0.01725
9:101958464:A:G	50	100	0.85	0.01452
9:101959450:C:T	50	92	0.78	0.1037
9:101959860:T:C	50	96	0.86	0.1213
9:101959974:G:A	50	96	0.86	0.08079
9:101960063:G:A	50	96	0.79	0.02106
9:101960137:T:G	50	96	0.86	0.08115
9:101960154:G:A	50	88	0.88	0.3669
9:101960406:T:C	50	84	0.87	0.4639
9:101960673:A:G	50	98	0.95	0.0472
9:101961372:G:A	50	96	0.99	0.04702
9:101961862:G:T	50	98	0.88	0.1265
9:101962068:T:G	50	98	0.88	0.1271
9:101962239:T:C	50	100	0.95	0.1883
9:101964287:A:C	50	100	0.97	0.1387
9:101964803:A:C	50	100	0.95	0.1184
9:101965046:C:T	50	100	1	0.02469
9:101965482:G:A	50	100	0.93	0.06554
9:101965513:G:A	50	100	0.94	0.05937
9:101965807:A:G	50	100	0.95	0.04593
9:101965968:A:C	50	98	0.96	0.2266
9:101966623:C:T	50	100	0.96	0.2106
9:101967290:C:G	50	100	0.94	0.02687
9:101967504:G:A	50	100	0.96	0.02378
9:101967944:G:T	43	86	0.92	0.1178
9:101968126:G:A	50	100	0.98	0.1147
9:101968147:G:T	50	100	0.93	0.02088
9:101968517:T:A	50	98	0.8	0.02741
9:101968541:T:G	49	100	0.98	0.1498
9:101968759:T:A	50	100	0.92	0.05211
9:101968847:C:A	50	100	0.98	0.1494
9:101969124:G:A	50	100	0.98	0.1498
9:101969249:A:T	50	100	0.79	0.01053
9:101969340:A:G	50	100	0.97	0.0236
9:101969421:G:A	50	100	0.98	0.1465
9:101969494:A:G	50	100	0.98	0.1752
9:101970583:T:C	50	98	0.98	0.3647
9:101970980:G:A	50	100	0.97	0.114
9:101971054:G:T	50	100	0.94	0.04375
9:101971071:A:C	50	100	0.98	0.09731
9:101971277:G:T	50	100	0.99	0.03359
9:101971421:T:C	50	98	0.95	0.2382
9:101971537:C:T	50	100	0.95	0.03105
9:101971618:A:G	50	98	0.97	0.3638
9:101971685:C:T	50	98	0.97	0.1158
9:101971688:G:C	50	96	0.93	0.3048
9:101971844:C:T	50	100	0.96	0.03105
9:101972288:T:G	50	100	0.97	0.09586
9:101972539:A:T	50	100	0.91	0.04412
9:101972599:C:T	50	100	0.99	0.02378
9:101972615:G:A	50	98	0.78	0.02288
9:101972951:A:G	50	100	0.99	0.0236
9:101973059:A:T	50	100	0.96	0.1164
9:101973235:T:C	50	100	1	0.02524
9:101973741:T:G	50	100	0.96	0.1164
9:101974329:T:A	50	100	0.97	0.3649
9:101974650:T:C	50	98	0.84	0.06772
9:101974803:C:T	50	100	0.94	0.187
9:101974930:A:C	50	96	0.94	0.2878
9:101975031:T:A	50	100	0.94	0.2128
9:101975094:T:C	50	100	0.72	0.01107
9:101975578:C:T	50	100	0.84	0.0118
9:101976256:G:T	50	94	0.64	0.02669
9:101976758:T:G	50	100	0.96	0.02596
9:101977299:C:G	50	100	0.97	0.1304
9:101977498:G:A	50	98	0.98	0.3199
9:101977778:G:C	50	100	1	0.108
9:101977987:C:G	50	100	0.99	0.07044
9:101978030:A:C	50	100	1	0.01688
9:101978191:T:C	50	100	0.96	0.2329
9:101979375:C:A	50	100	0.94	0.1585
9:101980009:T:C	50	100	1	0.3577
9:101980089:T:C	50	100	0.93	0.01924
9:101980447:C:T	50	100	0.83	0.02977
9:101980686:A:C	50	100	1	0.3577
9:101981381:A:G	50	100	0.99	0.03722
9:101982331:G:A	50	94	0.99	0.3667
9:101982465:C:G	50	100	0.98	0.01761
9:101983962:A:G	50	100	1	0.3673
9:101984012:C:T	50	100	1	0.04248
9:101984851:T:C	50	100	1	0.2941
9:101985084:T:G	50	100	1	0.1683
9:101985268:A:G	50	100	0.99	0.3259
9:101985472:C:G	50	100	0.94	0.01071
9:101985572:G:A	50	100	1	0.05211
9:101985584:C:T	50	98	1	0.4639
9:101985614:C:T	50	100	1	0.05864
9:101986162:C:T	50	100	0.91	0.01035
9:101986578:G:A	50	100	1	0.05211
9:101986737:C:T	50	98	1	0.1679
9:101986799:T:C	50	100	1	0.01761
9:101987511:C:T	50	98	0.94	0.1581
9:101987909:G:T	50	100	0.99	0.2798
9:101987984:T:G	50	96	1	0.1082
9:101989584:T:A	50	100	1	0.2972
9:101990338:G:A	50	98	1	0.2279
9:101990564:G:A	50	98	1	0.2493
9:101990866:G:C	50	94	0.99	0.3473
9:101990870:C:G	50	94	1	0.3586
9:101991046:C:G	50	98	1	0.10780000000000001
9:101991299:C:T	50	96	0.99	0.2447
9:101991382:T:A	50	100	0.99	0.1393
9:101991474:A:G	50	100	1	0.3725
9:101991700:A:G	50	100	1	0.01761
9:101992056:A:T	50	100	1	0.02796
9:101992550:C:A	50	100	1	0.116
9:101992727:T:C	50	98	1	0.4671
9:101993017:G:A	50	100	0.99	0.2177
9:101993717:A:G	50	98	0.99	0.4633
9:101994240:T:C	50	96	1	0.1084
9:101994316:G:A	50	100	1	0.3186
9:101994462:C:T	50	100	0.98	0.02778
9:101994536:C:A	50	100	1	0.04357
9:101994581:G:A	50	100	1	0.1363
9:101994948:C:G	50	96	1	0.4622
9:101995103:G:C	50	98	1	0.4662
9:101995632:C:A	50	98	1	0.1612
9:101995810:C:G	50	100	0.99	0.2466
9:101995960:T:C	50	96	1	0.1084
9:101996541:C:T	50	100	1	0.07988
9:101996652:G:T	50	96	0.88	0.2928
9:101996853:G:T	50	100	1	0.4866
9:101996949:A:G	50	100	0.99	0.4877
9:101997021:G:T	50	100	1	0.08805
9:101997047:A:G	50	100	1	0.4867
9:101997181:G:A	50	100	1	0.08824
9:101997200:G:C	50	96	1	0.1612
9:101997367:G:T	50	96	0.82	0.0158
9:101997455:A:G	50	100	1	0.488
9:101997505:A:G	50	100	1	0.2736
9:101997712:G:A	50	100	1	0.4867
9:101997776:G:A	50	100	1	0.4878
9:101997808:G:T	50	100	1	0.4877
9:101997818:T:C	50	96	1	0.04884
9:101998127:A:T	50	98	1	0.4877
9:101998141:T:G	50	100	1	0.4882
9:101998144:C:T	49	100	1	0.2436
9:101998186:A:G	50	98	1	0.488
9:101998200:G:A	50	100	1	0.128
9:101998295:A:T	50	100	1	0.4877
9:101998322:G:A	50	100	1	0.2823
9:101998482:T:G	50	100	1	0.488
9:101998612:G:A	50	100	1	0.1347
9:101998641:T:G	50	100	1	0.4877
9:101999062:A:G	50	100	1	0.4875
9:101999234:G:A	50	100	1	0.4877
9:101999457:T:A	50	100	0.94	0.01943
9:101999931:A:G	50	100	1	0.4626
9:102000341:A:G	50	100	1	0.08533
9:102000436:G:A	50	100	1	0.2774
9:102000516:C:T	50	100	1	0.08533
9:102001078:A:C	50	100	0.88	0.01507
9:102001283:A:T	50	100	1	0.1329
9:102001559:G:A	50	100	1	0.1333
9:102001565:C:A	50	100	1	0.2803
9:102001620:C:G	50	100	1	0.3095
9:102002111:A:G	50	100	1	0.01761
9:102002237:C:A	50	100	1	0.02451
9:102002602:C:T	50	100	0.98	0.02451
9:102002734:A:G	50	100	0.91	0.01489
9:102002997:A:C	50	100	0.94	0.01924
9:102003056:G:A	50	100	1	0.02451
9:102003252:G:A	50	100	1	0.1118
9:102003585:T:G	50	100	1	0.4497
9:102003716:A:T	50	100	1	0.1117
9:102003793:C:T	50	100	0.98	0.1327
9:102003915:A:T	50	100	0.92	0.1235
9:102004061:C:T	50	100	1	0.1117
9:102004291:A:G	50	100	1	0.1086
9:102004300:A:C	50	100	1	0.4561
9:102004378:G:C	50	100	1	0.1117
9:102004633:T:A	50	100	0.97	0.1955
9:102004634:T:A	50	96	0.98	0.4733
9:102004635:T:A	49	100	0.97	0.4336
9:102004707:T:A	50	100	0.94	0.01017
9:102004776:A:T	50	100	1	0.1117
9:102005216:A:G	50	98	0.83	0.02469
9:102005299:C:G	50	100	1	0.1133
9:102005432:C:T	50	100	1	0.3241
9:102005447:T:C	50	100	1	0.1235
9:102005485:T:A	50	100	1	0.1131
9:102005758:T:C	50	100	1	0.3252
9:102005888:C:T	50	100	1	0.453
9:102005948:G:A	50	98	1	0.3582
9:102006058:G:C	50	100	1	0.02433
9:102006075:G:C	50	100	0.94	0.01289
9:102006230:C:T	50	100	0.98	0.1411
9:102006521:T:C	50	100	1	0.1233
9:102006648:G:C	50	100	1	0.1233
9:102006759:A:G	50	98	1	0.1235
9:102006784:G:A	50	100	1	0.1013
9:102006836:T:A	50	100	1	0.1013
9:102006866:A:G	50	100	1	0.1233
9:102007017:C:A	50	100	1	0.1015
9:102007078:C:T	50	100	1	0.1129
9:102007123:T:C	50	100	1	0.1218
9:102007149:G:A	50	100	1	0.01035
9:102007171:T:A	50	100	1	0.122
9:102007190:G:T	50	100	1	0.02433
9:102007317:G:A	50	100	0.99	0.268
9:102007468:A:G	50	100	1	0.03704
9:102007570:G:A	50	100	1	0.122
9:102007583:A:T	50	100	1	0.1235
9:102007614:T:C	50	100	1	0.1222
9:102008133:G:A	50	100	0.99	0.2574
9:102008272:T:G	50	100	1	0.1235
9:102008340:A:G	50	100	1	0.01035
9:102008352:A:G	50	100	1	0.1235
9:102008593:G:T	50	100	1	0.1235
9:102008594:A:G	50	100	1	0.1235
9:102008610:C:T	50	100	1	0.2544
9:102008654:T:C	50	100	1	0.1235
9:102008852:G:A	50	100	1	0.1086
9:102008896:G:T	50	100	0.82	0.02106
9:102008922:A:T	50	100	1	0.0118
9:102009032:G:T	50	100	1	0.02433
9:102009458:C:T	50	96	0.99	0.065
9:102009459:A:G	50	98	1	0.1233
9:102009460:C:A	50	98	1	0.1235
9:102009540:G:A	50	98	1	0.1233
9:102009720:G:A	50	98	1	0.1233
9:102009857:G:A	50	98	1	0.1233
9:102009880:T:C	50	98	0.98	0.1233
9:102009925:C:T	50	98	1	0.1233
9:102009959:A:G	50	98	1	0.1235
9:102010008:A:G	50	100	1	0.01035
9:102010256:A:G	50	98	1	0.1084
9:102010288:C:A	50	100	0.89	0.06373
9:102010433:T:C	50	98	1	0.1231
9:102010434:G:A	50	98	1	0.1229
9:102010589:C:G	50	98	1	0.1082
9:102010644:G:A	50	98	1	0.1284
9:102010928:C:T	50	100	1	0.01797
9:102011072:C:T	50	98	1	0.1111
9:102011266:C:T	50	98	1	0.1124
9:102011302:G:A	50	100	1	0.01035
9:102011530:T:C	50	94	1	0.1294
9:102011552:G:T	50	86	1	0.1118
9:102012052:A:G	50	98	1	0.3431
9:102012159:T:A	50	100	1	0.4847
9:102012364:A:C	50	98	0.99	0.344
9:102012467:T:C	49	89.8	1	0.1122
9:102012473:C:A	49	87.8	1	0.1122
9:102012502:G:T	50	100	0.98	0.1736
9:102012516:C:T	47	93.6	1	0.1122
9:102012591:A:G	50	100	1	0.01162
9:102012622:T:G	49	100	1	0.01035
9:102012696:G:T	50	100	0.98	0.2106
9:102012800:C:T	50	94	0.98	0.1402
9:102012803:T:C	50	92	0.98	0.1411
9:102012879:G:T	50	82	0.97	0.1117
9:102012986:C:T	50	84	1	0.4435
9:102013038:C:A	49	83.7	1	0.112
9:102013081:G:A	49	85.7	1	0.1118
9:102013101:T:C	50	100	1	0.01743
9:102013259:T:C	49	98	0.93	0.01924
9:102013293:T:C	50	100	1	0.01035
9:102013651:G:A	50	100	0.98	0.03595
9:102013907:G:T	50	100	1	0.01743
9:102014214:G:T	50	98	1	0.1107
9:102014320:C:T	50	100	1	0.01035
9:102014634:C:T	50	100	1	0.01035
9:102014696:C:A	50	98	0.99	0.4493
9:102014889:A:G	50	98	0.99	0.4523
9:102015385:A:G	50	96	1	0.1075
9:102015874:G:A	50	100	0.95	0.2017
9:102015958:G:C	50	98	1	0.1211
9:102015989:A:G	50	100	1	0.09368
9:102016062:A:T	50	98	1	0.1109
9:102016109:A:G	50	100	1	0.01035
9:102016482:G:A	50	100	0.97	0.1307
9:102016510:T:C	50	100	0.96	0.1407
9:102016738:A:T	50	96	0.88	0.1186
9:102016818:T:A	50	92	0.9	0.1514
9:102017404:T:A	50	96	0.96	0.2976
9:102017773:G:A	50	98	0.95	0.061
9:102017788:A:G	50	100	0.98	0.06554
9:102017882:G:T	50	100	1	0.1189
9:102017922:G:A	50	100	0.98	0.0216
9:102017969:T:C	50	100	0.84	0.03522
9:102018220:G:C	50	98	0.99	0.2994
9:102018668:G:C	50	100	1	0.1196
9:102018966:G:T	50	100	0.99	0.2188
9:102019041:C:A	50	100	1	0.1294
9:102019047:G:C	50	100	0.99	0.1362
9:102019286:A:G	50	100	0.99	0.1362
9:102019418:C:T	50	98	0.99	0.2676
9:102019603:G:A	50	100	1	0.1334
9:102019712:A:G	50	98	0.99	0.2135
9:102019814:A:C	50	100	1	0.3439
9:102019967:C:T	50	100	0.99	0.1943
9:102020353:A:G	50	100	0.98	0.07916
9:102020431:A:G	50	100	0.98	0.138
9:102020571:T:G	50	94	0.97	0.1127
9:102020721:C:T	50	100	1	0.1287
9:102020784:T:G	50	100	1	0.1282
9:102021386:G:T	50	100	1	0.02524
9:102021507:G:A	50	100	0.97	0.04557
9:102022031:T:G	50	100	0.99	0.02542
9:102022074:A:T	50	100	1	0.1984
9:102022147:G:A	50	100	1	0.1345
9:102022202:A:T	50	100	0.75	0.02869
9:102022283:A:T	50	100	0.99	0.04031
9:102022441:T:C	50	100	1	0.1354
9:102022463:G:A	50	100	1	0.1349
9:102022484:T:C	50	100	0.9	0.04575
9:102022580:G:A	50	100	1	0.1349
9:102023134:A:G	50	100	0.99	0.02088
9:102023164:A:C	50	98	1	0.1166
9:102023328:T:C	50	100	0.86	0.03794
9:102023330:A:G	50	100	1	0.1342
9:102023456:T:C	50	96	0.99	0.3827
9:102023646:C:T	50	100	1	0.1344
9:102023664:G:A	50	98	1	0.1993
9:102024119:T:C	50	100	0.99	0.03341
9:102024667:A:G	50	100	1	0.1561
9:102024846:A:G	47	100	1	0.06609
9:102024940:T:A	50	100	0.87	0.01489
9:102025137:C:G	50	100	1	0.04375
9:102025144:G:C	50	100	1	0.1204
9:102025278:T:A	50	100	0.99	0.1934
9:102025279:T:A	50	100	0.99	0.1932
9:102025381:C:T	50	100	1	0.1345
9:102026262:T:C	50	100	0.97	0.04539
9:102026403:G:A	50	100	0.97	0.04557
9:102026574:A:G	50	96	0.98	0.3923
9:102026621:G:A	50	100	1	0.132
9:102026745:T:C	50	100	1	0.1171
9:102027291:C:T	50	100	1	0.2188
9:102027334:T:G	50	100	1	0.05301
9:102027456:G:A	50	100	0.97	0.04557
9:102027610:C:T	50	100	1	0.04049
9:102028176:C:A	50	100	0.91	0.02015
9:102028551:G:A	50	98	0.99	0.293
9:102028638:C:G	50	100	1	0.136
9:102028662:G:T	50	100	1	0.1362
9:102028717:T:C	50	100	0.99	0.1825
9:102028860:C:G	50	100	1	0.1329
9:102029151:G:A	50	100	1	0.2291
9:102029170:T:C	50	100	0.99	0.2186
9:102029272:C:T	50	100	1	0.1576
9:102029326:A:G	50	100	1	0.04775
9:102029358:A:G	50	100	1	0.0935
9:102029381:G:T	50	100	0.99	0.03958
9:102029402:T:C	50	100	0.99	0.04103
9:102029651:A:G	50	100	0.98	0.04702
9:102029715:T:A	50	96	1	0.1478
9:102029746:C:T	50	98	1	0.3117
9:102029773:A:G	50	100	1	0.1338
9:102029865:A:G	50	100	0.99	0.3337
9:102030277:C:T	50	100	1	0.1402
9:102030341:A:T	50	100	1	0.4811
9:102030447:G:A	50	100	1	0.4813
9:102030528:A:G	50	100	1	0.4875
9:102030608:A:T	50	100	1	0.1449
9:102030663:A:G	50	100	1	0.02469
9:102030950:A:T	50	100	1	0.04975
9:102031003:A:C	50	100	0.98	0.0492
9:102031352:A:C	50	100	0.98	0.3994
9:102031434:G:A	50	100	0.98	0.01688
9:102031630:C:G	50	100	1	0.1153
9:102031893:G:A	50	100	1	0.2584
9:102031991:T:C	50	100	1	0.2584
9:102032022:A:G	50	100	1	0.4049
9:102032663:A:T	50	100	0.99	0.2475
9:102032762:G:A	50	100	0.91	0.01398
9:102033194:C:T	50	100	1	0.1325
9:102033210:T:C	50	100	1	0.3787
9:102033304:T:A	50	100	1	0.01035
9:102033314:G:A	50	100	1	0.1325
9:102033342:C:T	48	100	0.99	0.3103
9:102033393:G:A	45	93.3	0.99	0.2059
9:102034373:G:A	50	98	0.99	0.2093
9:102034450:C:T	50	100	0.98	0.1625
9:102034705:C:G	50	100	0.98	0.3934
9:102035048:T:C	50	100	0.98	0.1334
9:102035161:G:T	50	100	0.99	0.08842
9:102035359:T:G	50	100	0.92	0.02015
9:102035650:A:C	50	100	0.98	0.0492
9:102035681:C:T	50	100	1	0.09114
9:102035769:A:G	50	100	1	0.04884
9:102035853:G:A	50	100	0.98	0.0935
9:102035868:A:G	49	100	0.99	0.407
9:102035919:A:G	50	100	1	0.02723
9:102036313:C:A	50	100	0.98	0.04902
9:102036510:A:C	50	100	0.97	0.04902
9:102036565:G:A	50	100	0.98	0.04902
9:102036710:T:A	50	100	0.98	0.1423
9:102036860:A:T	50	100	0.99	0.2879
9:102037261:C:T	50	100	0.93	0.01961
9:102037337:A:G	50	98	0.99	0.4018
9:102037362:G:A	50	100	1	0.0118
9:102037660:C:G	50	100	1	0.02415
9:102037839:A:G	50	98	0.99	0.1716
9:102038006:T:C	50	100	0.99	0.07135
9:102038508:A:C	50	100	0.98	0.1668
9:102038642:G:A	50	100	0.99	0.4443
9:102039112:T:C	50	100	0.99	0.4399
9:102039203:A:G	50	100	1	0.2923
9:102039259:C:T	50	100	1	0.02197
9:102039866:T:C	50	100	1	0.02233
9:102039934:G:A	50	100	0.98	0.07062
9:102039972:T:G	50	100	0.99	0.4408
9:102040019:A:G	50	100	0.99	0.4626
9:102040235:G:C	50	98	1	0.295
9:102040424:T:C	50	100	0.99	0.04956
9:102040516:G:T	50	100	1	0.09078
9:102040546:C:T	50	100	0.99	0.1634
9:102040685:C:A	50	94	0.93	0.03214
9:102040862:C:T	50	100	0.99	0.1855
9:102040946:G:A	50	100	0.99	0.3094
9:102040994:T:C	50	100	0.99	0.1634
9:102041045:A:G	50	100	0.99	0.3094
9:102041065:C:T	50	100	0.99	0.3094
9:102041109:C:G	50	100	1	0.2576
9:102041123:A:G	50	100	0.99	0.3094
9:102041125:C:T	50	100	0.99	0.07879
9:102041540:T:G	50	100	1	0.01779
9:102041555:C:G	50	100	0.99	0.07081
9:102041605:G:A	50	100	0.99	0.3083
9:102041652:A:G	50	100	1	0.2391
9:102042112:C:G	50	100	1	0.04938
9:102042232:G:A	50	100	1	0.07081
9:102042406:G:A	50	100	1	0.04938
9:102042577:T:C	50	100	1	0.05138
9:102042598:G:A	50	100	1	0.04938
9:102042639:C:T	50	100	1	0.2798
9:102042790:G:A	50	100	1	0.1558
9:102042958:C:T	50	100	1	0.02905
9:102043101:G:C	50	100	1	0.07099
9:102043165:G:T	50	100	1	0.07099
9:102043221:G:T	45	100	1	0.01616
9:102043251:G:C	46	97.8	0.84	0.03032
9:102043255:G:C	43	88.4	0.93	0.2119
9:102043314:A:G	44	97.7	0.97	0.1191
9:102043373:A:G	50	100	1	0.07099
9:102043445:G:T	50	78	0.65	0.06209
9:102043672:G:A	50	100	1	0.2796
9:102043826:A:G	50	100	1	0.2367
9:102044326:C:A	50	100	1	0.0167
9:102044594:A:G	50	100	1	0.3081
9:102044724:A:T	50	100	1	0.3081
9:102044791:A:C	50	100	0.99	0.3081
9:102044977:A:G	50	100	1	0.3081
9:102045077:A:G	50	100	0.94	0.03068
9:102045114:G:A	50	100	1	0.0276
9:102045196:A:G	50	100	1	0.3079
9:102045244:T:C	50	100	1	0.2749
9:102045588:T:A	50	100	1	0.3081
9:102045692:T:G	50	100	1	0.07099
9:102045902:A:G	50	100	1	0.01126
9:102045940:C:A	50	100	0.93	0.01089
9:102046053:G:A	50	100	1	0.3081
9:102046087:G:A	50	100	1	0.3081
9:102046094:C:T	50	100	1	0.3081
9:102046265:T:A	50	100	1	0.3081
9:102046293:A:G	50	100	1	0.3081
9:102046443:G:A	50	100	1	0.1852
9:102046574:T:C	50	100	0.99	0.2836
9:102046590:T:A	50	100	0.99	0.3081
9:102046630:C:A	50	100	1	0.02905
9:102046777:T:C	50	100	1	0.3081
9:102046971:G:T	50	100	1	0.05138
9:102047069:T:A	50	100	1	0.1859
9:102047135:G:A	50	100	1	0.07099
9:102047216:G:A	50	100	1	0.3077
9:102047293:C:A	50	100	0.98	0.1329
9:102047525:C:T	50	100	1	0.4788
9:102047622:T:C	50	100	1	0.3339
9:102048271:C:A	50	100	1	0.1189
9:102048493:C:T	50	100	1	0.3081
9:102048673:A:G	50	100	1	0.05138
9:102048679:C:T	50	100	1	0.09078
9:102049069:A:G	50	98	1	0.2375
9:102049141:A:G	50	100	1	0.1681
9:102049148:A:T	50	100	1	0.07099
9:102049150:A:C	50	100	1	0.01761
9:102049158:C:A	50	100	1	0.1158
9:102049179:G:A	50	100	0.99	0.3088
9:102049417:A:G	50	100	1	0.2373
9:102049444:G:A	50	100	1	0.3088
9:102049845:G:T	50	100	0.99	0.4027
9:102049868:T:A	50	98	0.99	0.1647
9:102050456:T:G	50	100	1	0.4009
9:102050507:A:T	50	100	1	0.4196
9:102050541:G:C	50	100	0.99	0.2767
9:102050636:A:C	50	100	1	0.02505
9:102050861:T:G	50	100	0.99	0.1681
9:102051045:A:G	50	98	0.85	0.02796
9:102051060:A:G	50	100	0.99	0.2767
9:102051094:C:T	50	100	0.98	0.1785
9:102051160:A:G	50	100	1	0.03794
9:102051434:A:G	50	100	0.97	0.01216
9:102051540:T:C	50	100	0.99	0.2769
9:102051786:G:T	50	100	0.98	0.3034
9:102052289:G:T	50	100	1	0.02505
9:102052702:A:G	50	100	0.98	0.08824
9:102052993:A:G	50	100	0.98	0.0728
9:102053881:A:C	50	100	1	0.04739
9:102054463:T:G	50	100	1	0.03885
9:102054612:G:C	50	100	0.9	0.03813
9:102055166:A:G	50	100	1	0.03758
9:102055317:G:A	50	100	0.99	0.1585
9:102055801:C:T	50	100	1	0.01616
9:102055831:A:G	50	100	0.99	0.07335
9:102056513:A:G	50	100	1	0.1155
9:102056636:T:G	50	100	0.99	0.05828
9:102057033:A:G	50	100	1	0.03758
9:102057141:T:G	50	100	1	0.05156
9:102057163:C:T	50	100	1	0.05102
9:102057169:G:A	50	100	1	0.05156
9:102057250:T:C	50	100	1	0.0463
9:102057571:T:G	50	100	1	0.1124
9:102057586:A:G	50	100	0.99	0.01888
9:102057673:A:G	50	100	0.98	0.3076
9:102057867:T:C	50	100	1	0.05156
9:102057988:C:G	50	100	1	0.07317
9:102058353:C:G	50	100	1	0.01126
9:102058928:A:G	50	100	1	0.03758
9:102058963:A:T	50	100	1	0.03758
9:102059305:C:T	50	100	1	0.1454
9:102059357:G:C	50	100	1	0.1155
9:102059384:C:A	50	100	1	0.2153
9:102059555:G:A	50	100	0.98	0.04684
9:102059757:G:C	50	100	1	0.07317
9:102059937:T:A	50	100	1	0.0463
9:102060839:A:G	50	100	1	0.04648
9:102060936:T:C	50	100	0.96	0.02179
9:102061017:G:A	50	100	1	0.05174
9:102061077:T:A	50	100	1	0.05192
9:102061151:A:G	50	100	0.98	0.04902
9:102061628:T:A	50	100	1	0.02542
9:102061728:G:A	50	100	1	0.2006
9:102061870:G:A	50	100	0.99	0.04611
9:102063204:G:T	50	100	1	0.01398
9:102063239:T:C	50	100	1	0.2012
9:102063400:A:G	50	100	0.99	0.366
9:102063868:A:C	50	100	0.99	0.0581
9:102063871:C:T	50	100	0.98	0.0443
9:102063958:A:G	50	100	0.97	0.06028
9:102064093:T:G	50	100	0.99	0.04049
9:102064552:G:T	50	100	1	0.01035
9:102064609:G:A	50	100	0.99	0.3704
9:102064747:C:G	50	100	1	0.116
9:102064772:G:A	50	100	0.98	0.04412
9:102064929:G:A	50	100	1	0.116
9:102064968:A:C	50	100	1	0.2358
9:102065274:G:A	50	98	1	0.07317
9:102065407:T:G	50	100	1	0.2015
9:102065603:C:G	50	100	1	0.2012
9:102065739:A:G	50	100	1	0.04321
9:102065779:A:C	50	100	1	0.3638
9:102065800:A:G	50	100	1	0.24
9:102065947:C:T	50	100	0.97	0.0345
9:102066375:C:A	50	100	0.97	0.08696
9:102066434:G:A	50	100	1	0.1932
9:102066643:A:G	50	100	0.99	0.3041
9:102066886:T:C	50	100	0.99	0.3431
9:102067154:C:T	50	100	1	0.2596
9:102067292:C:T	50	98	1	0.04557
9:102067452:C:G	50	100	0.98	0.04557
9:102067823:C:A	50	100	1	0.2133
9:102067835:G:T	50	100	1	0.35
9:102067846:C:A	50	100	1	0.0374
9:102067847:T:A	50	100	1	0.0374
9:102067969:A:T	50	100	1	0.1122
9:102068280:A:T	50	100	0.98	0.04303
9:102068390:C:T	50	100	0.98	0.04303
9:102068575:A:G	50	100	0.98	0.04285
9:102068637:G:A	50	98	1	0.2077
9:102068772:C:T	50	100	0.95	0.01471
9:102068852:A:G	50	100	1	0.01616
9:102068894:C:A	50	100	1	0.03794
9:102069339:G:C	50	100	1	0.07335
9:102069354:T:G	50	100	1	0.03758
9:102069426:T:C	50	100	1	0.03794
9:102069640:G:C	50	100	0.99	0.3508
9:102070410:T:C	50	100	1	0.2703
9:102070502:A:T	50	100	1	0.0374
9:102072198:G:A	50	100	1	0.0374
9:102072350:A:G	50	100	0.98	0.2017
9:102072668:G:A	50	100	0.99	0.1954
9:102073195:T:G	50	100	1	0.236
9:102073248:C:T	50	100	1	0.1089
9:102073448:G:A	50	100	0.99	0.3186
9:102073473:G:A	50	100	1	0.199
9:102073564:G:A	50	100	1	0.199
9:102073612:A:G	50	100	1	0.2451
9:102073642:C:T	50	100	0.99	0.2113
9:102073985:T:C	50	100	1	0.2553
9:102074494:G:A	50	100	1	0.1992
9:102074699:C:T	50	100	1	0.1986
9:102074744:C:T	50	100	1	0.2053
9:102074813:G:A	50	100	0.98	0.04267
9:102075118:G:C	50	100	1	0.199
9:102075254:T:G	50	100	1	0.116
9:102075277:T:A	50	100	1	0.1988
9:102075454:G:A	50	98	0.87	0.06209
9:102075569:T:C	50	100	1	0.1162
9:102075789:G:A	50	100	1	0.1992
9:102076037:A:G	50	100	1	0.03794
9:102076352:A:G	50	100	0.94	0.01525
9:102076526:G:A	50	100	1	0.1992
9:102076638:T:A	50	100	1	0.1946
9:102076812:A:G	50	100	1	0.1992
9:102076870:A:G	50	100	1	0.1992
9:102077075:G:A	50	100	1	0.1162
9:102077132:T:C	50	100	1	0.1992
9:102077274:T:G	50	100	0.99	0.2734
9:102077338:C:A	50	100	0.97	0.05646
9:102077496:G:A	50	100	1	0.1992
9:102077557:C:T	50	100	0.99	0.2153
9:102077699:G:A	50	100	1	0.2053
9:102078237:A:G	50	100	1	0.207
9:102078251:C:T	50	100	1	0.1106
9:102078789:T:A	50	100	0.94	0.02179
9:102078792:A:G	50	100	1	0.3925
9:102078950:G:A	50	100	1	0.1605
9:102078968:T:G	50	100	0.99	0.04611
9:102079509:T:A	50	100	0.98	0.01344
9:102079569:T:C	50	100	0.98	0.04248
9:102079639:A:T	49	100	1	0.06754
9:102079664:T:C	50	100	1	0.01198
9:102079697:C:T	50	100	1	0.317
9:102079761:T:C	50	100	0.98	0.1055
9:102079901:G:A	50	100	1	0.1961
9:102079919:A:G	50	100	1	0.1961
9:102080142:G:T	50	100	1	0.1992
9:102080184:A:C	50	100	1	0.06754
9:102080204:A:G	50	100	1	0.1823
9:102080271:T:C	50	100	1	0.1961
9:102080293:T:G	50	100	1	0.1961
9:102080371:T:G	50	100	0.98	0.08351
9:102080504:G:A	50	100	1	0.1961
9:102080558:T:C	50	100	1	0.1992
9:102080687:G:A	50	100	1	0.1961
9:102080724:G:A	50	100	1	0.2044
9:102080824:T:G	50	100	1	0.02033
9:102081055:A:G	50	100	1	0.1963
9:102081092:T:C	50	100	1	0.3453
9:102081150:A:C	50	98	1	0.238
9:102081545:A:G	50	100	1	0.01198
9:102081636:T:A	50	100	1	0.4047
9:102081708:G:T	50	100	1	0.1961
9:102081756:G:T	50	100	1	0.1901
9:102081852:C:A	50	100	1	0.3406
9:102081938:T:G	50	100	1	0.1903
9:102082132:C:G	50	100	1	0.1959
9:102082410:T:C	50	100	1	0.08805
9:102082561:C:T	50	100	1	0.3288
9:102082949:A:G	50	100	1	0.1129
9:102083001:T:C	50	100	0.99	0.1118
9:102083249:A:G	50	98	0.88	0.02778
9:102083967:G:A	50	100	1	0.2431
9:102083973:G:C	50	100	1	0.3008
9:102084599:G:A	50	100	0.97	0.02469
9:102085184:G:A	50	100	0.99	0.112
9:102085444:T:C	50	100	0.96	0.04938
9:102085448:T:G	50	100	0.99	0.1941
9:102085450:T:G	50	100	0.99	0.2723
9:102085564:A:G	50	100	1	0.01198
9:102085980:C:T	50	100	1	0.195
9:102086098:G:A	50	100	0.99	0.01017
9:102086103:C:A	50	100	1	0.05374
9:102086218:T:A	50	100	1	0.2487
9:102086300:C:T	50	100	0.79	0.02269
9:102086632:C:T	50	100	1	0.01797
9:102086964:C:G	50	100	1	0.3264
9:102087025:T:G	50	100	1	0.1919
9:102087311:C:G	50	100	0.86	0.03958
9:102087395:T:C	50	100	1	0.3388
9:102087512:G:A	50	100	1	0.2042
9:102087543:A:C	50	100	1	0.2308
9:102088054:A:G	50	100	1	0.1129
9:102088258:T:G	50	100	1	0.2308
9:102089378:T:C	50	100	1	0.05374
9:102089454:T:C	50	100	1	0.2338
9:102089475:A:T	50	100	1	0.2878
9:102089696:G:A	50	100	1	0.01688
9:102089761:T:C	50	100	1	0.2346
9:102089791:A:G	50	100	1	0.2309
9:102089937:A:C	50	100	1	0.2337
9:102090014:T:C	50	100	1	0.2337
9:102090047:C:A	50	100	0.99	0.2329
9:102090233:A:G	50	100	0.98	0.02179
9:102090666:G:C	50	100	1	0.05374
9:102091040:C:T	50	100	1	0.05374
9:102091165:C:T	50	100	1	0.2329
9:102091439:A:T	50	100	1	0.2317
9:102091479:A:G	50	100	1	0.1247
9:102091721:A:G	46	97.8	1	0.1107
9:102091777:A:G	48	75	0.98	0.2903
9:102091932:A:T	41	100	1	0.04176
9:102092038:G:A	44	88.6	0.99	0.1242
9:102092302:T:A	50	90	1	0.2304
9:102092323:T:C	49	95.9	1	0.2328
9:102092338:A:C	50	96	0.98	0.2515
9:102092685:C:A	50	100	0.99	0.0276
9:102092776:A:G	50	100	0.99	0.2333
9:102092857:G:A	50	100	1	0.2333
9:102093682:A:T	50	100	1	0.2302
9:102093786:C:T	50	100	1	0.2302
9:102094178:A:G	50	100	1	0.2302
9:102094211:A:G	50	100	1	0.2308
9:102094761:C:T	50	100	1	0.2233
9:102095128:A:G	50	100	1	0.2219
9:102095193:T:C	50	100	1	0.2333
9:102095229:A:G	50	100	1	0.1098
9:102095671:C:T	50	100	0.99	0.1489
9:102095749:C:T	50	100	1	0.05392
9:102095872:G:A	50	100	1	0.2466
9:102096049:A:G	50	100	1	0.01162
9:102096102:A:G	50	100	1	0.06772
9:102096124:G:A	50	100	1	0.1914
9:102096201:T:C	50	100	1	0.1914
9:102096244:G:T	50	100	1	0.2451
9:102096332:T:C	50	100	1	0.1897
9:102096416:A:G	50	100	1	0.05374
9:102096417:T:C	50	100	1	0.01035
9:102096423:C:T	50	100	0.99	0.1489
9:102096531:T:C	50	100	1	0.2384
9:102096958:C:T	50	100	1	0.08805
9:102097191:G:A	50	100	1	0.06754
9:102097209:C:T	50	100	1	0.1946
9:102097424:G:C	50	100	0.99	0.2219
9:102097865:G:A	50	100	1	0.3393
9:102098191:A:G	50	100	1	0.1917
9:102098391:G:A	50	100	1	0.2041
9:102098850:C:A	50	98	1	0.1129
9:102098951:A:T	50	100	1	0.01779
9:102099598:C:G	50	100	1	0.1917
9:102099625:T:C	50	100	1	0.1917
9:102099646:G:A	50	100	1	0.2095
9:102099670:C:T	50	100	0.99	0.1489
9:102100180:A:G	50	100	0.98	0.0256
9:102100218:A:G	50	100	1	0.01779
9:102100718:C:T	50	100	0.99	0.04139
9:102100731:A:G	50	100	1	0.3306
9:102100824:A:G	50	100	1	0.01652
9:102100837:A:G	50	100	0.97	0.02415
9:102100898:G:A	50	100	1	0.1492
9:102101149:A:C	50	100	1	0.04176
9:102101262:C:T	50	100	0.98	0.3282
9:102101514:A:G	50	100	1	0.04158
9:102101528:A:G	50	100	1	0.02433
9:102101560:C:T	50	100	1	0.08805
9:102101836:C:A	50	100	1	0.2097
9:102102066:C:G	50	100	1	0.2337
9:102102514:G:A	50	100	1	0.2337
9:102102910:T:A	50	100	1	0.2338
9:102103070:C:T	50	100	1	0.04121
9:102103146:T:C	50	100	1	0.2923
9:102103242:A:T	49	100	1	0.2912
9:102103243:A:G	49	100	1	0.2177
9:102103319:A:T	50	100	1	0.2582
9:102103776:A:G	50	100	1	0.2231
9:102104059:T:G	50	100	1	0.2337
9:102104196:C:G	50	100	1	0.3001
9:102104427:C:T	50	100	0.89	0.01852
9:102104708:A:G	50	100	1	0.06736
9:102104768:T:A	50	100	1	0.02433
9:102104825:C:T	50	100	1	0.2338
9:102104896:T:C	50	100	1	0.2337
9:102104946:G:A	50	100	1	0.2337
9:102105100:A:G	50	100	1	0.2337
9:102105376:A:G	50	100	1	0.2337
9:102105515:C:T	50	100	0.99	0.11
9:102105556:C:T	50	96	0.98	0.1485
9:102105749:T:C	50	100	1	0.2337
9:102105789:G:A	50	100	1	0.2308
9:102105828:A:G	50	100	1	0.2337
9:102106058:T:A	50	100	0.99	0.2335
9:102106107:A:C	50	100	1	0.2337
9:102106160:A:G	50	100	1	0.2337
9:102106200:A:G	50	100	1	0.2337
9:102106313:T:A	50	100	0.99	0.1485
9:102106491:A:G	49	100	1	0.2337
9:102106977:T:A	50	100	1	0.1489
9:102107062:C:T	50	100	1	0.2337
9:102107089:G:T	50	100	1	0.04121
9:102107246:A:G	50	100	1	0.2919
9:102107422:C:A	50	100	0.97	0.09205
9:102107553:T:C	50	100	1	0.2482
9:102107576:T:A	50	100	1	0.06845
9:102107590:C:A	50	100	1	0.01797
9:102107605:C:T	50	100	1	0.2302
9:102107736:T:A	50	100	1	0.2304
9:102107757:G:T	50	100	1	0.2026
9:102107812:A:C	50	100	1	0.2482
9:102107833:A:G	50	100	1	0.2304
9:102107887:T:C	50	100	1	0.02433
9:102107961:G:A	50	100	1	0.2545
9:102108151:A:G	50	100	1	0.08805
9:102108175:A:G	50	100	1	0.1129
9:102108188:T:C	50	100	1	0.1489
9:102108416:A:G	50	100	1	0.2547
9:102108460:A:G	50	100	0.98	0.07226
9:102108782:C:A	50	100	1	0.01797
9:102108808:T:A	50	100	1	0.2306
9:102108960:T:C	50	100	1	0.2304
9:102109022:G:T	50	100	1	0.2304
9:102109389:G:C	50	100	1	0.2921
9:102109502:T:C	50	100	1	0.1129
9:102109701:A:G	50	100	1	0.2337
9:102109762:C:T	50	100	1	0.08805
9:102109818:T:C	50	100	1	0.2335
9:102110493:A:G	48	100	0.91	0.0581
9:102110693:C:T	50	100	1	0.2335
9:102110743:C:T	50	100	1	0.2335
9:102110851:G:T	50	100	1	0.2335
9:102111018:T:G	50	100	1	0.2634
9:102111157:A:G	50	100	1	0.2335
9:102111220:T:G	50	100	1	0.2335
9:102111231:T:C	50	100	1	0.2335
9:102111334:G:C	50	100	1	0.1948
9:102111448:C:G	50	100	1	0.0236
9:102111763:A:C	50	100	1	0.218
9:102111819:T:C	50	100	1	0.1946
9:102111825:A:T	50	100	1	0.2115
9:102112060:T:C	50	100	1	0.1098
9:102112124:A:G	50	100	1	0.1946
9:102112197:C:T	50	100	1	0.1948
9:102112219:G:A	50	100	1	0.1948
9:102112227:T:G	50	100	1	0.02996
9:102112478:C:T	50	100	1	0.2184
9:102112500:G:A	50	100	1	0.195
9:102112555:A:G	50	100	1	0.1948
9:102112702:A:C	50	100	1	0.2324
9:102112806:G:A	50	100	1	0.0236
9:102112845:A:G	50	98	0.88	0.02923
9:102112908:A:G	50	100	1	0.1948
9:102112959:G:A	50	98	0.92	0.06209
9:102113010:A:G	50	100	1	0.1948
9:102113086:A:T	50	100	1	0.0236
9:102113087:A:C	50	100	1	0.2184
9:102113559:A:G	50	100	1	0.01598
9:102114031:C:T	50	100	1	0.1948
9:102114035:A:G	50	100	1	0.01598
9:102114068:G:T	50	100	1	0.0236
9:102114217:G:T	50	100	1	0.01107
9:102114219:A:T	50	100	1	0.01107
9:102114242:G:A	48	95.8	0.99	0.4779
9:102114255:A:T	50	100	1	0.0236
9:102114302:C:T	50	100	1	0.1946
9:102114365:G:A	50	100	1	0.2182
9:102114409:G:A	50	100	1	0.1946
9:102114648:G:A	50	100	1	0.1946
9:102114829:C:T	50	100	1	0.1946
9:102114862:G:A	50	100	1	0.1098
9:102114898:C:T	50	100	1	0.1946
9:102114953:G:A	50	100	1	0.1665
9:102114986:C:T	50	100	1	0.0236
9:102115031:A:G	50	100	1	0.1946
9:102115694:T:C	50	100	1	0.1948
9:102115785:A:G	50	100	1	0.2248
9:102115853:A:G	50	100	1	0.1948
9:102116002:A:G	50	100	1	0.1948
9:102116204:C:T	50	100	1	0.195
9:102116638:C:T	50	100	1	0.1948
9:102116767:T:C	50	100	1	0.01235
9:102117168:C:T	50	100	1	0.1948
9:102117316:T:C	50	100	1	0.11
9:102117368:A:G	50	100	0.83	0.01235
9:102117417:A:C	50	100	1	0.344
9:102117556:C:T	50	100	1	0.344
9:102117586:T:C	50	100	1	0.1489
9:102117850:A:C	50	100	0.98	0.02796
9:102117919:A:G	50	100	1	0.3442
9:102117950:T:C	50	100	1	0.3295
9:102118046:A:C	50	100	1	0.3295
9:102118228:G:C	50	100	0.99	0.1376
9:102118647:A:G	50	100	1	0.2685
9:102118919:T:C	50	100	1	0.1133
9:102119571:T:A	50	100	1	0.03867
9:102119593:G:A	50	100	0.99	0.07244
9:102119659:T:C	50	100	1	0.2355
9:102119815:C:T	50	100	1	0.3509
9:102119933:G:A	50	100	1	0.1946
9:102120197:A:G	50	100	1	0.0768
9:102120207:G:A	50	100	1	0.3509
9:102120444:C:G	50	100	1	0.3509
9:102120609:T:A	50	100	1	0.08805
9:102120651:T:C	50	100	1	0.3457
9:102120697:C:T	50	100	1	0.1917
9:102120765:G:C	50	100	1	0.01779
9:102121161:A:G	50	100	1	0.1946
9:102121271:A:G	50	100	1	0.04739
9:102121399:C:T	50	100	1	0.1111
9:102121554:G:A	50	100	1	0.1946
9:102121977:A:G	50	100	1	0.1587
9:102122269:T:A	50	100	1	0.3312
9:102122491:A:G	50	100	1	0.3308
9:102122503:T:A	50	100	0.99	0.4294
9:102122610:A:T	50	100	1	0.3495
9:102122975:G:T	50	100	1	0.01198
9:102123019:A:G	50	100	1	0.134
9:102123281:A:G	50	100	0.99	0.08551
9:102123375:C:T	50	100	1	0.02197
9:102123533:T:C	50	100	1	0.01797
9:102123619:A:C	50	100	1	0.05047
9:102123752:A:G	50	100	1	0.01834
9:102123897:C:G	50	100	1	0.1138
9:102124013:A:G	50	100	1	0.2358
9:102124050:T:A	50	100	1	0.01797
9:102124157:A:G	50	100	1	0.3282
9:102124599:G:T	50	100	1	0.3313
9:102124712:T:G	50	100	0.96	0.01761
9:102124875:A:T	50	100	0.99	0.3219
9:102125081:G:C	50	100	0.99	0.03341
9:102125332:C:T	50	100	1	0.1309
9:102125856:A:G	50	100	1	0.1102
9:102125959:A:G	50	100	1	0.2409
9:102126132:C:A	50	100	1	0.1917
9:102126444:G:C	50	100	1	0.01071
9:102126527:C:G	49	100	1	0.11
9:102126682:A:G	50	100	0.99	0.3464
9:102126708:C:A	50	100	0.99	0.3277
9:102126917:C:T	50	100	0.99	0.3277
9:102126920:G:A	50	100	1	0.0187
9:102127048:A:C	50	100	1	0.05192
9:102127284:G:A	50	100	0.86	0.03958
9:102127289:C:T	50	100	1	0.05192
9:102127290:A:G	50	100	0.99	0.3297
9:102127379:T:A	50	100	1	0.1102
9:102127422:C:G	50	100	0.98	0.3346
9:102127431:C:A	50	100	1	0.1881
9:102127435:C:T	50	100	0.99	0.1369
9:102127634:C:A	50	100	1	0.3371
9:102127699:T:A	50	100	1	0.02578
9:102127846:G:C	50	100	0.99	0.1866
9:102128034:G:A	50	100	0.87	0.01797
9:102128194:A:C	50	100	1	0.0256
9:102128205:C:G	50	100	1	0.0256
9:102128213:T:G	50	100	1	0.0256
9:102128252:A:G	50	100	1	0.3277
9:102128258:C:A	50	100	0.97	0.02033
9:102128530:C:T	50	100	0.99	0.03268
9:102128551:G:A	50	100	1	0.2411
9:102128583:A:G	50	100	1	0.3279
9:102128605:C:T	50	100	0.99	0.3526
9:102128630:G:T	50	100	1	0.1102
9:102128632:G:A	50	100	1	0.3277
9:102128682:T:G	50	100	0.95	0.01816
9:102128730:G:A	50	100	1	0.1102
9:102128803:G:C	50	100	1	0.3163
9:102128956:G:C	50	100	0.98	0.02614
9:102128987:G:A	50	100	1	0.3277
9:102129031:C:T	50	100	1	0.1102
9:102129049:A:G	50	100	1	0.3232
9:102129226:T:C	50	100	1	0.04993
9:102129299:G:T	50	100	1	0.1102
9:102129461:G:A	50	100	1	0.02941
9:102129684:A:T	50	100	1	0.1271
9:102129762:A:G	50	100	0.99	0.1865
9:102129799:G:T	50	98	0.83	0.06554
9:102129817:C:G	50	100	1	0.3277
9:102130096:C:G	50	100	1	0.1852
9:102130207:T:C	50	100	1	0.2495
9:102130245:C:G	50	100	1	0.1881
9:102130440:A:G	50	100	1	0.1391
9:102130530:T:C	50	100	1	0.01235
9:102130648:C:A	50	100	1	0.1881
9:102130669:T:C	50	100	1	0.3464
9:102130749:C:G	50	100	1	0.08824
9:102130801:T:G	50	100	1	0.3282
9:102130948:C:T	50	100	1	0.3277
9:102130966:A:T	50	100	1	0.1391
9:102130973:A:G	50	100	1	0.3206
9:102131030:C:A	50	100	0.93	0.01089
9:102131213:A:G	50	100	1	0.3464
9:102131477:T:C	50	100	1	0.04158
9:102131526:C:T	50	100	1	0.3399
9:102131691:C:A	50	100	1	0.01198
9:102131744:G:A	50	100	1	0.01017
9:102131748:G:A	50	100	1	0.04139
9:102131864:G:A	50	100	1	0.3277
9:102132081:A:G	50	100	1	0.07898
9:102132162:C:T	50	100	1	0.07389
9:102132217:T:C	50	100	1	0.1391
9:102132559:A:G	50	100	1	0.3464
9:102132564:A:T	50	100	1	0.2407
9:102133029:A:G	50	100	1	0.05192
9:102133037:G:A	50	100	0.99	0.3282
9:102133335:T:C	50	100	1	0.02596
9:102133380:C:T	50	100	1	0.1883
9:102133576:G:A	50	100	1	0.4243
9:102133636:C:T	50	100	1	0.1102
9:102133724:A:G	50	100	1	0.02324
9:102133849:G:A	50	100	1	0.1393
9:102133902:G:A	50	100	1	0.3277
9:102133940:A:G	50	100	1	0.0187
9:102134482:C:T	50	100	1	0.01652
9:102134608:C:G	50	100	1	0.01198
9:102134684:A:G	50	100	1	0.07789
9:102134744:C:T	50	100	1	0.01707
9:102134963:A:T	50	98	0.97	0.3883
9:102134964:A:T	50	98	0.98	0.02687
9:102135069:T:C	50	100	0.95	0.0748
9:102135403:G:A	50	100	1	0.1854
9:102135444:A:C	50	100	1	0.08824
9:102135463:C:A	50	100	1	0.0187
9:102135512:C:T	50	100	1	0.3277
9:102135981:C:T	50	100	1	0.3464
9:102136076:C:A	50	100	1	0.1881
9:102136139:C:G	50	100	1	0.1865
9:102136468:A:G	50	100	1	0.08824
9:102136498:G:A	50	100	1	0.0187
9:102136612:C:T	50	100	1	0.1102
9:102136789:A:G	50	100	1	0.2068
9:102136795:A:C	50	100	1	0.0256
9:102136835:A:G	49	100	1	0.1915
9:102137062:C:T	50	100	1	0.2068
9:102137915:T:C	50	100	1	0.01071
9:102137997:A:G	50	100	0.95	0.05192
9:102138070:G:T	50	100	1	0.1903
9:102138109:C:T	50	100	1	0.1903
9:102138534:G:A	50	100	1	0.0256
9:102138574:C:G	50	100	0.98	0.02524
9:102139084:C:T	50	100	1	0.0187
9:102139115:G:T	50	100	1	0.0187
9:102139121:A:T	50	100	0.97	0.02469
9:102139502:G:A	50	100	1	0.1881
9:102139563:G:A	50	100	1	0.2407
9:102140058:A:G	50	100	1	0.1865
9:102140146:A:G	50	100	1	0.01416
9:102140183:T:A	50	100	1	0.1881
9:102140279:A:C	50	100	1	0.05192
9:102140422:C:T	50	100	1	0.1881
9:102140547:A:G	49	100	1	0.1881
9:102140592:G:A	50	100	1	0.05192
9:102140672:C:T	50	100	1	0.07062
9:102141023:A:C	50	100	1	0.05192
9:102141118:A:G	50	100	1	0.05192
9:102141346:C:T	50	100	1	0.185
9:102141402:T:A	50	100	1	0.2861
9:102141545:T:C	50	100	1	0.4735
9:102141546:G:A	50	100	1	0.1879
9:102141555:C:T	50	100	1	0.4742
9:102141581:T:C	50	100	1	0.1423
9:102141657:G:A	50	100	1	0.24
9:102141866:A:G	50	100	1	0.0256
9:102141950:T:C	50	98	1	0.4646
9:102141999:G:A	50	100	1	0.01634
9:102142172:T:C	50	100	1	0.1416
9:102142289:A:G	50	100	1	0.03867
9:102142561:G:T	50	100	1	0.1304
9:102142788:T:C	50	100	1	0.2397
9:102143044:A:G	50	100	1	0.465
9:102143060:A:T	50	100	0.99	0.05174
9:102143138:G:A	50	100	1	0.04139
9:102143238:C:T	50	100	1	0.01216
9:102143717:A:T	50	100	0.98	0.06046
9:102144080:G:A	50	100	1	0.0256
9:102144101:T:G	50	100	1	0.01017
9:102144175:A:G	50	100	1	0.2391
9:102144408:G:A	50	100	1	0.2771
9:102144790:A:G	50	100	1	0.1879
9:102144827:T:C	50	100	1	0.01943
9:102144997:G:C	50	100	1	0.3195
9:102145471:A:G	50	100	1	0.1304
9:102145959:C:A	50	100	0.89	0.0187
9:102146200:C:T	50	100	1	0.1863
9:102146403:A:C	50	100	1	0.1879
9:102146800:T:C	50	100	1	0.118
9:102146978:T:C	50	100	1	0.04212
9:102147473:T:A	50	100	1	0.1863
9:102147600:G:A	50	100	0.96	0.02106
9:102147714:T:A	50	100	0.99	0.01035
9:102147852:T:C	47	97.9	0.99	0.1855
9:102147973:T:A	42	88.1	0.99	0.2044
9:102148320:G:A	48	100	1	0.1879
9:102148347:C:G	47	97.9	1	0.1879
9:102148427:T:C	46	95.7	0.99	0.03286
9:102148527:G:A	47	100	1	0.04212
9:102148580:G:T	48	91.7	1	0.2046
9:102148632:C:G	47	93.6	0.99	0.3108
9:102148770:T:G	37	78.4	1	0.4875
9:102148910:G:A	50	100	1	0.01253
9:102148962:G:C	50	100	1	0.0423
9:102149059:G:T	50	100	1	0.1879
9:102149223:C:T	41	97.6	1	0.2397
9:102149584:C:T	50	100	1	0.0423
9:102149892:G:T	50	96	1	0.2496
9:102149991:A:G	50	98	1	0.04212
9:102150030:A:C	50	98	1	0.0423
9:102150035:A:C	49	93.9	1	0.08261
9:102150057:T:C	49	89.8	1	0.4746
9:102150076:A:G	49	89.8	1	0.3114
9:102150085:A:G	49	83.7	1	0.07389
9:102150386:G:T	50	100	1	0.3115
9:102150487:C:A	50	100	1	0.2397
9:102150495:T:G	50	98	0.87	0.02814
9:102150565:T:G	50	100	1	0.1097
9:102150580:C:T	50	100	1	0.1975
9:102150608:T:C	50	100	1	0.2398
9:102150812:T:C	50	100	0.94	0.02142
9:102151059:G:A	50	100	1	0.3103
9:102151089:A:C	50	100	0.98	0.0158
9:102151263:G:A	50	100	0.74	0.01525
9:102151435:C:T	48	79.2	1	0.1977
9:102151601:G:C	47	97.9	1	0.2346
9:102151629:C:G	47	95.7	1	0.1857
9:102151647:G:A	47	95.7	1	0.1863
9:102151701:T:C	50	98	1	0.1879
9:102151800:G:T	50	100	1	0.01216
9:102151836:T:A	50	100	0.92	0.03377
9:102151853:T:C	50	98	1	0.1342
9:102151884:C:T	50	100	0.99	0.01089
9:102152016:G:T	50	100	1	0.1879
9:102152085:C:T	50	100	0.97	0.01489
9:102152285:G:C	50	100	1	0.1937
9:102152411:A:G	50	100	0.96	0.01107
9:102152479:G:A	50	100	1	0.01325
9:102152527:G:A	44	93.2	1	0.3094
9:102152574:G:C	42	81	1	0.4855
9:102152763:T:A	50	100	1	0.3094
9:102152796:T:C	50	100	1	0.3192
9:102152918:G:A	50	100	0.96	0.01743
9:102152936:C:T	49	100	0.96	0.01162
9:102153121:C:G	50	100	1	0.4855
9:102153165:T:C	50	100	1	0.07371
9:102153245:A:C	50	100	1	0.01652
9:102153387:A:C	50	100	1	0.3146
9:102153416:C:T	50	100	1	0.3065
9:102153427:C:G	50	100	1	0.04902
9:102153597:C:T	50	100	0.96	0.02033
9:102153678:A:T	50	100	1	0.118
9:102153729:A:G	50	100	1	0.05084
9:102153838:A:G	50	100	1	0.3057
9:102153852:T:G	50	100	1	0.3057
9:102154078:C:T	50	100	1	0.2397
9:102154116:C:T	50	100	1	0.1367
9:102154151:T:C	50	100	1	0.01271
9:102154153:G:A	50	100	1	0.04212
9:102154173:C:A	50	100	1	0.118
9:102154322:C:A	50	100	1	0.01216
9:102154408:T:A	50	100	1	0.2397
9:102154799:A:T	50	100	1	0.01652
9:102154962:T:A	50	100	1	0.08769
9:102155251:G:T	50	100	1	0.1093
9:102155369:C:T	50	100	1	0.1879
9:102155505:C:T	50	100	1	0.0118
9:102155816:C:T	50	100	1	0.02578
9:102156574:A:T	50	100	1	0.3212
9:102156972:A:G	50	100	1	0.1095
9:102156973:T:C	50	100	0.99	0.04212
9:102157023:G:A	50	100	1	0.01834
9:102157061:A:C	50	100	0.96	0.02106
9:102157526:T:A	50	100	1	0.3057
9:102157602:T:C	50	100	1	0.1879
9:102158038:C:T	50	100	0.96	0.01017
9:102158595:T:C	50	100	0.96	0.02124
9:102158653:T:C	50	100	1	0.1095
9:102158970:G:T	50	100	1	0.02941
9:102159060:G:T	50	100	0.96	0.01362
9:102159144:T:C	50	100	1	0.2765
9:102159430:T:C	50	100	1	0.2397
9:102160028:A:G	50	100	0.99	0.04212
9:102160033:A:G	50	100	1	0.0118
9:102160077:G:T	50	100	1	0.1095
9:102160502:T:C	50	100	1	0.1879
9:102160899:C:T	50	100	1	0.274
9:102161179:G:T	50	100	1	0.2104
9:102161598:A:T	50	100	0.94	0.03268
9:102162041:T:C	50	100	1	0.1641
9:102162137:A:G	50	100	1	0.01271
9:102162646:A:C	50	100	0.99	0.4837
9:102163627:G:T	50	100	0.99	0.07226
9:102163637:C:T	50	100	1	0.07716
9:102164039:G:A	50	100	1	0.01162
9:102164050:A:G	50	98	0.68	0.01344
9:102164574:C:G	50	98	0.8	0.02052
9:102164582:A:G	50	100	0.97	0.01253
9:102164596:T:C	50	100	1	0.2778
9:102164678:G:T	50	100	0.99	0.04212
9:102164797:C:T	50	100	0.99	0.1164
9:102165366:G:A	50	100	1	0.01688
9:102165868:G:A	50	100	0.99	0.2101
9:102165953:C:A	50	100	0.98	0.04139
9:102166501:C:T	50	100	1	0.238
9:102166621:A:G	50	98	0.88	0.02887
9:102167048:C:G	50	100	1	0.1512
9:102167312:T:C	50	100	0.99	0.2101
9:102167474:G:T	50	100	1	0.1826
9:102167501:A:G	50	100	0.99	0.04212
9:102167715:G:A	50	100	0.99	0.3034
9:102168079:T:C	50	100	0.98	0.1089
9:102168116:G:A	50	100	0.96	0.01216
9:102168653:G:A	50	100	0.99	0.02397
9:102168903:A:G	50	100	0.96	0.02977
9:102169319:A:C	50	100	1	0.01253
9:102169332:G:A	50	100	0.99	0.1705
9:102169565:C:G	50	98	0.96	0.01707
9:102169744:A:T	50	100	0.92	0.01761
9:102169756:T:G	50	88	1	0.1808
9:102169757:T:G	48	95.8	0.98	0.1431
9:102170059:T:C	50	100	1	0.08733
9:102170106:T:A	50	100	1	0.3629
9:102170246:C:A	50	100	1	0.02288
9:102170247:T:C	50	100	1	0.1543
9:102170261:G:A	50	100	1	0.4813
9:102170272:C:T	50	100	0.99	0.1796
9:102170326:G:A	50	100	1	0.3664
9:102170483:T:C	50	100	0.99	0.05192
9:102170507:G:A	50	100	1	0.01253
9:102170729:T:G	50	100	1	0.1708
9:102171010:A:G	50	100	1	0.1614
9:102171014:A:C	50	100	0.99	0.3615
9:102171036:G:A	50	100	1	0.01543
9:102171141:T:A	50	100	1	0.3551
9:102171767:G:C	50	98	1	0.1489
9:102171827:C:A	50	100	1	0.02542
9:102171905:C:T	50	100	0.99	0.0719
9:102171922:G:A	50	100	1	0.1921
9:102172095:G:A	50	100	1	0.02288
9:102172145:A:G	50	100	1	0.3557
9:102172233:C:T	50	100	1	0.01216
9:102172267:A:G	50	100	1	0.01253
9:102172433:T:C	50	100	1	0.02288
9:102172833:G:C	50	100	1	0.07317
9:102172889:T:C	50	98	1	0.3431
9:102172914:C:G	49	98	1	0.3727
9:102173128:T:C	50	100	1	0.02288
9:102173252:G:A	50	100	1	0.02288
9:102173986:C:T	50	100	0.99	0.1934
9:102173994:G:C	50	100	1	0.1088
9:102174033:C:G	50	100	1	0.08733
9:102174093:C:T	50	100	1	0.02977
9:102174105:T:G	50	100	1	0.3557
9:102174381:C:T	50	100	1	0.02306
9:102174443:G:A	50	100	1	0.04811
9:102174571:A:G	50	100	1	0.171
9:102174587:G:A	50	100	1	0.02324
9:102174628:C:T	50	100	1	0.0423
9:102174711:G:C	50	100	1	0.01216
9:102174731:G:A	50	100	1	0.1469
9:102174771:A:T	50	100	1	0.0158
9:102174881:A:G	50	100	1	0.1716
9:102175062:C:A	50	100	1	0.01307
9:102175527:A:G	50	100	1	0.1708
9:102175752:G:T	50	100	1	0.2026
9:102175816:G:A	50	100	1	0.2035
9:102175831:A:G	50	100	1	0.2037
9:102175983:T:C	50	100	1	0.02306
9:102176180:A:G	50	100	1	0.01235
9:102176234:G:A	50	100	1	0.01235
9:102176376:C:G	50	100	0.99	0.2279
9:102176558:A:G	50	100	1	0.1897
9:102176678:A:G	50	100	1	0.02542
9:102176741:C:T	50	100	1	0.1489
9:102176887:C:T	50	100	0.99	0.0325
9:102177482:A:C	50	100	0.99	0.228
9:102177491:A:G	50	100	1	0.03613
9:102178106:A:C	50	100	1	0.01235
9:102178519:G:A	50	100	0.99	0.1705
9:102178547:C:T	50	100	0.99	0.118
9:102178679:G:C	50	100	0.98	0.2052
9:102179022:C:T	50	100	0.98	0.3257
9:102179528:A:G	50	100	0.99	0.1698
9:102179855:G:A	50	100	0.91	0.01144
9:102179904:A:G	50	100	0.97	0.3446
9:102180413:T:C	50	100	1	0.02342
9:102180650:T:G	50	100	0.99	0.1558
9:102180661:G:A	50	100	1	0.07317
9:102180818:A:G	50	100	1	0.01761
9:102180857:G:T	50	100	0.99	0.3945
9:102180944:C:A	50	98	0.94	0.1901
9:102181161:C:T	50	98	0.97	0.3925
9:102181393:C:T	50	98	0.98	0.2476
9:102181485:G:A	50	100	0.89	0.01725
9:102181577:T:C	50	98	0.96	0.1886
9:102181674:T:C	50	100	0.94	0.03032
9:102181704:C:G	50	100	0.97	0.1957
9:102181841:T:C	50	98	0.95	0.3263
9:102181948:G:A	50	100	0.97	0.07716
9:102182212:T:C	50	100	1	0.08969
9:102182215:A:G	50	96	0.98	0.3622
9:102182473:A:T	50	100	0.96	0.08969
9:102182861:C:A	50	100	0.98	0.4123
9:102182933:G:A	50	100	0.98	0.3929
9:102183025:T:A	50	100	0.98	0.1485
9:102183084:T:C	50	100	0.98	0.1491
9:102183161:T:A	50	100	0.98	0.02814
9:102183223:T:C	50	100	0.99	0.3931
9:102183246:C:T	50	100	1	0.06917
9:102183261:G:A	50	100	0.99	0.4172
9:102183616:G:A	50	100	0.95	0.02251
9:102183647:A:G	50	100	0.99	0.2246
9:102183736:T:C	50	100	1	0.07462
9:102183759:T:G	50	100	0.99	0.01779
9:102183960:A:G	50	100	1	0.1153
9:102183986:T:C	50	100	0.99	0.3922
9:102184097:C:G	50	100	1	0.1915
9:102184255:T:C	50	100	0.98	0.2298
9:102184439:A:G	50	100	0.97	0.1805
9:102184474:C:A	50	100	0.99	0.2268
9:102185113:C:T	50	100	0.99	0.3319
9:102185207:C:T	50	100	0.99	0.2148
9:102185210:T:C	50	100	0.99	0.2148
9:102185905:T:C	50	100	0.97	0.1253
9:102185959:G:T	50	100	1	0.07426
9:102186326:T:G	50	100	1	0.05102
9:102186574:T:G	50	100	0.99	0.03159
9:102186721:A:G	50	100	1	0.08715
9:102186764:C:T	50	100	1	0.02269
9:102187693:G:T	50	100	0.99	0.1592
9:102187894:C:T	50	100	0.99	0.2689
9:102187999:T:C	50	100	1	0.02269
9:102188046:A:T	50	100	1	0.08824
9:102188066:T:C	50	100	1	0.1082
9:102188096:T:G	50	100	1	0.1118
9:102188240:G:C	50	100	1	0.1118
9:102188242:A:G	50	100	1	0.10780000000000001
9:102188387:C:G	50	100	1	0.112
9:102188437:G:A	50	100	0.99	0.3384
9:102188553:A:T	50	100	1	0.112
9:102188600:T:C	50	100	0.95	0.02415
9:102188680:G:A	50	100	0.99	0.215
9:102188683:T:G	50	100	1	0.08824
9:102188705:C:T	50	100	1	0.2694
9:102188831:G:A	50	98	0.89	0.07662
9:102189066:T:C	50	100	1	0.2004
9:102189420:A:G	50	100	0.99	0.215
9:102189523:T:C	50	100	1	0.0748
9:102189557:T:C	50	100	1	0.3032
9:102189571:G:A	50	100	0.99	0.215
9:102189617:A:G	50	100	1	0.3032
9:102189804:G:A	50	100	1	0.08678
9:102189806:A:T	50	100	1	0.08805
9:102189812:T:C	50	100	1	0.05174
9:102189829:T:A	50	100	1	0.1082
9:102189956:T:A	50	100	1	0.01271
9:102190084:G:A	50	100	1	0.1848
9:102190175:T:C	50	100	0.99	0.2151
9:102190220:A:G	50	100	1	0.08805
9:102190821:G:C	50	100	0.99	0.1883
9:102191125:G:A	50	100	0.97	0.08279
9:102191668:G:A	50	100	1	0.05156
9:102192242:T:G	50	100	0.99	0.2111
9:102192380:T:C	50	100	0.91	0.03123
9:102193112:G:A	50	100	1	0.01271
9:102193550:G:A	50	100	1	0.08642
9:102193677:C:A	50	100	1	0.08642
9:102193699:T:C	50	100	1	0.04067
9:102193708:T:C	50	100	1	0.3947
9:102193896:T:G	50	100	0.92	0.06046
9:102194019:G:A	50	100	0.96	0.112
9:102194275:T:A	50	100	0.99	0.2113
9:102194414:G:A	50	100	0.92	0.02869
9:102194515:G:C	50	100	0.98	0.1656
9:102194865:A:G	50	100	1	0.0345
9:102195102:C:G	50	100	1	0.07389
9:102195275:G:A	50	100	1	0.02306
9:102195692:T:A	50	100	0.99	0.2141
9:102195775:A:G	50	100	0.99	0.3135
9:102196004:A:G	50	100	0.98	0.3159
9:102196015:T:G	50	100	1	0.1118
9:102196466:C:T	50	100	0.99	0.08769
9:102196713:T:C	50	100	0.99	0.2119
9:102196795:A:G	50	100	1	0.08932
9:102196872:A:G	50	100	1	0.1077
9:102196898:C:T	50	100	1	0.1073
9:102197097:C:T	50	100	0.99	0.08769
9:102197170:T:C	50	100	1	0.1609
9:102197453:C:T	50	100	1	0.02669
9:102197573:C:T	50	100	0.99	0.3126
9:102198020:C:A	50	100	1	0.1957
9:102198546:C:G	50	100	0.98	0.2144
9:102198799:A:G	50	100	0.98	0.2113
9:102198858:T:C	50	98	0.97	0.283
9:102198877:T:C	50	100	0.97	0.2122
9:102199025:G:A	50	100	0.93	0.02215
9:102199412:C:T	50	100	0.97	0.08914
9:102199461:T:A	49	100	0.98	0.08896
9:102199578:C:G	50	100	0.99	0.1245
9:102199828:T:C	50	100	0.88	0.02941
9:102199945:A:G	50	100	0.99	0.2017
9:102199948:A:C	50	100	0.98	0.08696
9:102200245:C:T	50	98	0.91	0.01816
9:102200297:T:C	50	98	0.91	0.04139
9:102200300:A:G	50	98	0.97	0.2988
9:102200377:C:G	50	98	0.93	0.167
9:102200491:G:T	50	100	0.94	0.1736
9:102200660:T:C	49	100	0.99	0.08787
9:102200661:T:C	49	100	0.99	0.08769
9:102200722:T:C	50	100	0.99	0.08769
9:102200863:T:G	50	100	0.98	0.4936
9:102201427:A:T	50	100	1	0.06245
9:102201732:G:A	50	100	0.99	0.0305
9:102201733:T:A	50	98	0.99	0.2476
9:102201788:C:T	50	100	1	0.06245
9:102202361:G:A	50	100	0.99	0.2622
9:102202430:T:G	50	100	0.99	0.4399
9:102202674:G:T	50	100	1	0.03105
9:102202907:A:G	50	100	0.99	0.02869
9:102202939:G:A	50	100	0.99	0.3629
9:102203581:C:A	50	100	0.99	0.4424
9:102204496:T:C	50	100	0.98	0.2023
9:102204917:A:G	50	100	1	0.06245
9:102205396:A:G	50	100	1	0.08696
9:102205441:G:C	50	100	1	0.2397
9:102205701:G:C	50	100	1	0.1772
9:102206238:A:G	50	100	1	0.07208
9:102206285:C:T	50	100	1	0.08878
9:102207105:A:G	50	100	1	0.08696
9:102207329:C:G	50	100	1	0.08733
9:102207397:A:G	50	100	1	0.08715
9:102207760:G:A	50	100	0.99	0.01017
9:102207810:T:C	50	100	1	0.07516
9:102208442:C:T	50	98	0.99	0.1443
9:102208757:A:G	50	100	1	0.1625
9:102208760:A:C	50	100	1	0.03123
9:102208982:G:A	50	100	1	0.08715
9:102208983:C:G	50	100	1	0.08715
9:102209018:A:C	50	100	1	0.3181
9:102209038:T:C	50	100	0.99	0.1997
9:102209141:T:C	50	100	1	0.08751
9:102209192:G:T	50	100	1	0.2377
9:102209295:T:C	50	100	1	0.0158
9:102209392:T:C	50	100	1	0.07208
9:102209440:A:C	50	100	1	0.01017
9:102209859:A:G	50	100	1	0.08715
9:102209905:G:A	50	100	1	0.07534
9:102210745:A:G	50	100	1	0.0158
9:102211152:G:A	50	100	1	0.08715
9:102211253:T:G	50	100	1	0.07353
9:102211344:G:A	50	100	1	0.08751
9:102211489:G:A	50	100	0.99	0.1098
9:102211587:T:C	50	100	1	0.06245
9:102211802:A:T	50	100	1	0.08715
9:102211805:A:G	50	100	1	0.08715
9:102211923:T:G	50	100	1	0.08715
9:102212083:A:G	50	100	1	0.07208
9:102212297:T:C	50	100	1	0.06245
9:102212419:A:T	50	100	0.98	0.02959
9:102212489:T:C	50	100	1	0.03123
9:102212508:A:G	50	100	1	0.08588
9:102212783:G:A	50	100	1	0.08715
9:102212847:C:A	50	100	0.98	0.0216
9:102212914:T:A	50	100	1	0.06245
9:102213070:C:T	50	100	0.95	0.01162
9:102213071:G:A	50	100	1	0.03504
9:102213165:T:A	50	100	1	0.08715
9:102213601:A:C	50	100	1	0.0837
9:102213634:A:T	50	100	1	0.0837
9:102213773:G:T	50	100	1	0.08351
9:102213788:G:C	50	100	1	0.08351
9:102213968:C:G	49	100	1	0.01089
9:102214021:C:T	50	100	1	0.08388
9:102214126:C:T	50	100	1	0.07317
9:102214181:A:T	50	100	1	0.07516
9:102214353:G:T	50	100	1	0.08696
9:102214385:A:T	50	100	1	0.07516
9:102214436:T:C	50	100	1	0.0158
9:102214644:T:A	50	100	0.99	0.2386
9:102214858:A:G	50	100	0.92	0.03322
9:102214880:C:T	50	100	0.96	0.01071
9:102215005:C:T	50	100	1	0.08333
9:102215034:C:T	50	100	0.99	0.2003
9:102215248:G:A	50	100	1	0.03123
9:102215271:T:C	50	100	0.89	0.04012
9:102215502:A:G	50	98	0.95	0.06826
9:102215711:T:A	50	100	0.98	0.07153
9:102215961:A:G	50	100	1	0.01035
9:102216066:A:T	50	94	0.99	0.2927
9:102216087:C:T	50	100	1	0.07317
9:102216217:A:G	50	100	0.99	0.2001
9:102216241:G:C	50	100	1	0.1374
9:102216809:G:A	50	100	1	0.08678
9:102217019:G:C	50	100	1	0.01035
9:102217235:G:A	50	100	1	0.04793
9:102217241:G:C	50	100	1	0.03123
9:102217289:T:G	50	100	0.99	0.341
9:102217333:T:C	50	100	0.96	0.0866
9:102217453:A:G	50	100	1	0.268
9:102217522:G:A	50	96	0.88	0.0492
9:102217540:A:G	50	98	0.75	0.01471
9:102217593:C:T	50	100	1	0.06245
9:102217665:A:G	50	100	1	0.171
9:102217709:G:A	50	100	1	0.0719
9:102217803:G:A	50	100	1	0.03105
9:102217902:A:T	50	100	0.99	0.09913
9:102217975:G:T	50	100	0.99	0.08715
9:102218065:C:A	50	98	0.99	0.08642
9:102218129:A:G	50	100	0.99	0.0728
9:102218434:T:G	50	98	1	0.0719
9:102218456:C:T	50	96	0.67	0.01489
9:102218650:T:A	50	100	0.99	0.01561
9:102218653:C:T	46	93.5	1	0.4432
9:102218735:C:T	50	100	0.99	0.09931
9:102218906:T:G	50	100	0.92	0.02088
9:102218965:T:A	46	91.3	1	0.0719
9:102219045:A:C	48	79.2	0.97	0.08678
9:102219050:G:A	49	98	0.94	0.03286
9:102219086:A:G	49	93.9	0.99	0.2471
9:102219129:C:G	49	85.7	1	0.2048
9:102219209:A:C	49	93.9	0.99	0.08606
9:102219231:A:G	50	98	1	0.2647
9:102219450:G:T	50	100	0.99	0.2003
9:102219489:C:T	46	95.7	0.99	0.2662
9:102219516:T:C	47	95.7	0.98	0.07353
9:102219535:C:A	48	100	0.99	0.1917
9:102219628:C:A	43	88.4	0.98	0.08479
9:102219632:G:C	46	100	0.9	0.03794
9:102219719:T:G	41	80.5	0.99	0.1959
9:102219847:G:A	48	89.6	1	0.0719
9:102219856:C:G	48	89.6	1	0.07135
9:102220083:C:T	50	88	0.98	0.2313
9:102220105:T:A	50	100	1	0.05519
9:102220229:G:T	50	100	0.94	0.0846
9:102220367:C:G	50	100	0.99	0.01253
9:102220374:T:A	50	98	0.98	0.0305
9:102220380:G:T	50	98	0.98	0.0305
9:102220412:G:T	50	100	0.9	0.0423
9:102220455:G:A	49	79.6	0.96	0.01235
9:102220495:G:C	49	98	0.99	0.2714
9:102220499:G:C	49	100	1	0.06227
9:102220823:C:T	50	98	0.95	0.09967
9:102220833:A:G	50	98	0.94	0.08388
9:102220875:C:A	49	95.9	0.97	0.2643
9:102220887:G:T	49	100	1	0.01307
9:102220925:T:C	49	98	1	0.07153
9:102220955:T:G	49	89.8	0.94	0.08333
9:102220976:C:T	48	89.6	0.94	0.08351
9:102220984:C:G	49	100	1	0.07171
9:102221214:C:T	50	100	0.94	0.03086
9:102221223:G:A	50	100	1	0.01216
9:102221408:G:A	46	95.7	0.94	0.08297
9:102221426:C:T	47	93.6	0.94	0.07044
9:102221427:G:A	49	98	0.78	0.01906
9:102221534:C:G	49	85.7	0.86	0.1209
9:102221632:G:C	49	100	0.97	0.07589
9:102221774:T:A	46	100	0.93	0.04012
9:102221808:G:A	45	97.8	1	0.06373
9:102221903:G:T	47	89.4	0.94	0.2013
9:102221965:A:G	50	98	1	0.01198
9:102221974:G:A	50	100	1	0.07099
9:102222036:G:A	50	100	0.98	0.02288
9:102222068:C:T	50	100	0.97	0.211
9:102222136:C:T	50	100	1	0.03268
9:102222139:A:C	50	100	1	0.03105
9:102222282:A:G	49	98	0.95	0.08388
9:102222310:T:C	50	92	0.95	0.08388
9:102222401:T:C	49	98	1	0.07099
9:102222423:G:C	49	91.8	0.97	0.1547
9:102222459:G:A	50	100	1	0.03105
9:102222460:C:T	50	100	1	0.03105
9:102222534:C:T	48	87.5	0.97	0.2023
9:102222577:C:G	49	87.8	1	0.1178
9:102222639:T:C	50	100	0.98	0.04375
9:102222883:A:G	50	100	0.84	0.01216
9:102222926:A:C	50	92	1	0.06318
9:102222927:T:C	50	94	0.96	0.06245
9:102223156:A:G	50	100	0.98	0.1881
9:102223185:T:C	48	91.7	0.87	0.1215
9:102223219:A:G	50	100	0.92	0.03758
9:102223260:C:A	50	98	1	0.01398
9:102223261:T:G	50	98	1	0.01416
9:102223282:G:A	50	100	0.98	0.05501
9:102223351:T:A	50	100	0.95	0.0285
9:102223432:C:T	50	100	1	0.03105
9:102223433:G:A	50	100	0.98	0.417
9:102223454:T:C	50	100	1	0.2079
9:102223491:T:C	50	98	1	0.4129
9:102223556:G:T	50	100	1	0.07353
9:102223605:C:A	50	100	0.98	0.01743
9:102223681:C:G	50	100	1	0.03105
9:102223746:A:G	50	100	1	0.0719
9:102223797:A:G	50	100	1	0.2064
9:102223863:G:A	50	100	1	0.0345
9:102223874:C:T	50	100	1	0.0158
9:102223941:G:A	50	100	1	0.2972
9:102224108:T:C	50	100	0.98	0.2155
9:102224230:T:A	50	100	0.99	0.1186
9:102224247:T:A	50	100	1	0.2068
9:102224264:C:G	50	100	1	0.06227
9:102224300:T:C	50	100	1	0.2068
9:102224328:C:G	50	100	0.9	0.03341
9:102224357:T:C	50	100	1	0.06227
9:102224630:T:C	50	100	1	0.2068
9:102224708:G:A	50	100	1	0.06227
9:102224761:T:G	50	100	0.99	0.1344
9:102224903:C:A	50	98	0.92	0.02342
9:102225828:C:G	50	100	1	0.03413
9:102226593:T:C	50	100	0.99	0.2066
9:102226597:T:G	50	100	1	0.3893
9:102226711:A:G	50	98	0.96	0.05374
9:102226791:C:T	50	100	0.98	0.03195
9:102227112:T:C	50	100	1	0.2068
9:102227204:T:G	50	100	1	0.2068
9:102227361:G:C	50	100	0.98	0.0719
9:102227448:A:C	50	100	1	0.2068
9:102227675:C:A	50	100	1	0.2068
9:102227863:A:G	50	100	1	0.3894
9:102227924:T:C	50	100	1	0.03159
9:102227974:C:T	50	100	0.99	0.01289
9:102228112:G:T	50	100	0.99	0.1186
9:102228422:A:G	50	100	1	0.07262
9:102228515:A:G	50	100	1	0.06227
9:102228559:A:G	50	100	1	0.07771
9:102228743:T:C	50	100	1	0.2068
9:102228747:T:A	50	100	1	0.03468
9:102228775:A:G	50	100	0.99	0.03159
9:102228948:A:C	50	100	1	0.1696
9:102229227:C:T	50	100	1	0.07262
9:102229413:C:T	50	100	1	0.2039
9:102229522:T:G	50	100	1	0.1848
9:102229738:C:T	50	100	1	0.07262
9:102229807:T:C	50	100	1	0.2064
9:102229837:A:G	50	100	1	0.2064
9:102230480:C:G	50	100	1	0.09386
9:102230864:A:T	50	100	0.96	0.1222
9:102230865:T:C	50	100	1	0.07262
9:102231032:C:T	50	100	1	0.06227
9:102231045:A:C	50	100	1	0.01543
9:102231233:A:G	50	100	0.95	0.06463
9:102231271:G:A	50	100	1	0.4
9:102231390:T:C	50	100	1	0.07317
9:102231407:C:G	50	100	1	0.01271
9:102231512:A:G	50	100	1	0.01271
9:102231751:C:G	50	100	1	0.01271
9:102232271:A:G	50	100	1	0.2028
9:102232368:T:A	50	100	1	0.01543
9:102232472:C:T	50	100	1	0.2028
9:102232594:G:A	50	100	1	0.01289
9:102232627:G:A	50	100	0.98	0.2549
9:102233134:T:C	50	100	0.98	0.07262
9:102233298:A:C	50	98	1	0.2055
9:102233398:G:A	49	100	0.81	0.0345
9:102233496:T:C	50	100	0.98	0.138
9:102233646:C:G	50	100	0.98	0.4386
9:102233990:G:A	50	98	0.74	0.01543
9:102234129:C:T	50	100	0.98	0.1661
9:102234241:A:G	50	100	0.99	0.1006
9:102234759:A:G	50	100	0.98	0.07407
9:102235378:A:G	50	98	0.98	0.3299
9:102235607:A:G	50	100	1	0.07426
9:102235862:A:G	50	100	0.96	0.2139
9:102236196:T:A	50	100	0.96	0.07081
9:102236197:A:T	50	96	0.97	0.3849
9:102236334:T:C	50	98	0.94	0.06736
9:102236374:T:C	49	100	0.94	0.1118
9:102236527:G:A	50	98	0.95	0.1367
9:102236697:T:G	50	100	0.92	0.02451
9:102237090:T:G	50	100	0.97	0.07099
9:102237106:T:C	50	98	0.92	0.2727
9:102237194:T:G	50	100	0.96	0.06954
9:102237417:T:C	50	98	0.98	0.01035
9:102237453:A:G	50	100	0.94	0.01489
9:102237508:C:A	50	100	0.97	0.07262
9:102237521:G:C	50	98	0.9	0.05338
9:102237578:G:T	50	100	0.89	0.02233
9:102237780:A:C	50	96	0.89	0.2084
9:102238240:C:T	50	98	0.92	0.02324
9:102238311:T:G	50	98	0.88	0.02923
9:102238379:A:T	50	96	0.91	0.244
9:102238610:C:T	50	98	0.92	0.07117
9:102238783:A:G	50	98	0.97	0.07879
9:102238857:T:G	50	100	0.94	0.06227
9:102239305:A:T	50	98	0.99	0.07807
9:102239513:T:A	50	100	0.96	0.02179
9:102239679:G:A	49	77.6	0.81	0.06772
9:102239691:G:A	48	79.2	0.89	0.1354
9:102239735:C:T	50	96	0.91	0.1062
9:102239743:T:A	50	96	0.93	0.07153
9:102239995:G:C	50	100	0.91	0.01561
9:102240106:C:A	50	100	0.89	0.03377
9:102240308:C:T	50	100	0.93	0.1022
9:102240716:G:A	50	100	0.96	0.04739
9:102241052:C:A	50	100	0.81	0.02106
9:102241113:C:T	50	98	0.99	0.07898
9:102241909:G:A	50	100	0.82	0.0236
9:102242158:C:G	50	98	0.92	0.0325
9:102242316:T:C	50	100	0.97	0.03086
9:102242553:C:T	50	98	0.98	0.1496
9:102242554:G:A	50	100	0.95	0.02524
9:102242796:A:G	50	100	0.91	0.112
9:102242853:T:C	50	100	1	0.01652
9:102242864:G:C	50	100	0.96	0.05519
9:102243569:T:C	50	98	0.96	0.07298
9:102244163:A:T	50	100	1	0.02505
9:102244321:A:G	50	100	0.99	0.06373
9:102244380:G:C	50	100	0.98	0.1245
9:102244560:A:T	50	100	0.97	0.07262
9:102244815:C:A	50	100	0.95	0.03649
9:102245176:G:A	50	100	1	0.07734
9:102245238:C:T	50	100	0.96	0.04321
9:102245245:C:T	49	100	0.95	0.03613
9:102245475:T:C	50	100	0.98	0.1759
9:102245602:T:C	50	100	0.99	0.1202
9:102245822:T:A	50	100	0.99	0.1202
9:102246127:C:T	50	100	0.98	0.02505
9:102246339:C:A	50	100	0.99	0.3791
9:102246555:A:C	50	100	0.89	0.0138
9:102246608:T:C	50	100	0.92	0.02342
9:102246848:T:A	50	100	1	0.02524
9:102247079:G:A	50	100	0.99	0.4644
9:102247100:C:T	50	100	0.99	0.1118
9:102247186:G:A	50	100	0.99	0.4546
9:102247249:T:C	50	100	0.99	0.06935
9:102247317:G:A	50	100	0.98	0.1235
9:102247515:A:G	50	100	1	0.02542
9:102247546:C:A	50	100	0.99	0.1118
9:102248087:G:A	50	100	0.94	0.1182
9:102248110:G:T	50	100	0.98	0.07208
9:102248497:A:C	50	100	0.99	0.1757
9:102248529:C:G	50	100	0.99	0.4633
9:102248605:C:T	50	98	0.99	0.1331
9:102248637:G:C	50	100	1	0.0187
9:102248663:G:A	50	100	1	0.0187
9:102249271:T:G	48	100	0.99	0.1255
9:102249279:C:T	49	100	0.99	0.4021
9:102249305:G:T	50	100	0.98	0.118
9:102249476:C:T	50	100	0.98	0.07099
9:102249564:G:C	50	100	0.99	0.04139
9:102249638:T:G	50	100	0.97	0.04339
9:102249794:T:A	50	100	0.99	0.04684
9:102250335:C:A	50	100	1	0.0797
9:102250495:C:A	50	100	0.99	0.1035
9:102250534:C:A	50	100	0.99	0.1138
9:102250657:A:T	50	100	0.94	0.06227
9:102250992:G:A	50	100	1	0.02469
9:102251062:C:A	50	100	1	0.1799
9:102251167:C:T	50	100	0.95	0.02578
9:102251262:C:T	50	100	1	0.1801
9:102251285:T:A	50	100	1	0.1801
9:102251317:A:G	50	100	1	0.1089
9:102251500:A:G	50	100	0.97	0.02197
9:102251532:T:C	50	100	0.99	0.1799
9:102251551:A:T	50	100	1	0.1162
9:102251601:C:T	50	100	1	0.1799
9:102251729:T:C	50	100	0.99	0.1797
9:102251730:G:A	50	100	1	0.1801
9:102251731:T:C	50	100	0.99	0.04194
9:102251785:T:C	50	100	1	0.07099
9:102251841:C:T	50	100	1	0.1801
9:102251912:C:T	50	100	0.96	0.0256
9:102252091:G:A	50	100	1	0.4528
9:102252335:A:T	50	100	1	0.1801
9:102252497:G:T	50	100	0.99	0.1035
9:102252506:G:C	50	100	0.97	0.04339
9:102252558:G:A	50	100	1	0.1801
9:102252610:A:C	50	100	1	0.1164
9:102252676:G:A	50	100	1	0.1801
9:102253151:A:G	50	100	1	0.0158
9:102253154:A:G	50	100	1	0.0728
9:102253362:C:T	50	100	1	0.07789
9:102253430:C:G	50	100	1	0.1803
9:102254082:G:A	50	100	0.99	0.4426
9:102254173:C:A	50	100	1	0.1801
9:102254218:G:A	50	100	1	0.1801
9:102254223:T:A	50	100	1	0.06373
9:102254335:G:A	50	100	1	0.1803
9:102254387:G:A	50	100	1	0.03849
9:102254441:A:G	50	100	1	0.07262
9:102254467:G:A	50	100	1	0.1803
9:102254678:G:A	50	100	0.99	0.4065
9:102254729:G:A	50	100	0.99	0.4067
9:102254897:A:G	50	100	1	0.181
9:102254974:C:T	50	100	1	0.181
9:102255278:A:T	50	100	1	0.1812
9:102255322:G:C	50	100	0.97	0.02142
9:102255603:A:G	50	100	0.99	0.1874
9:102255628:C:T	50	100	1	0.1812
9:102255888:C:T	50	100	1	0.1808
9:102256003:G:A	50	100	1	0.1808
9:102256024:G:A	50	100	0.97	0.02015
9:102256271:A:G	50	100	1	0.1808
9:102256368:C:G	50	100	1	0.1808
9:102256394:G:A	50	100	1	0.1808
9:102256414:T:C	50	100	0.97	0.02996
9:102256428:C:G	50	100	1	0.1808
9:102256494:G:A	50	100	1	0.1812
9:102256613:T:C	50	100	1	0.06373
9:102256628:A:C	50	100	1	0.185
9:102256798:T:C	50	100	0.99	0.4837
9:102256865:C:G	50	100	0.99	0.3704
9:102257131:T:G	50	100	0.99	0.3045
9:102257167:A:G	50	100	1	0.1131
9:102257663:A:T	50	100	1	0.07298
9:102257739:G:A	50	98	1	0.02469
9:102257857:A:G	50	100	1	0.07298
9:102258088:T:C	50	100	0.99	0.2507
9:102258110:A:G	50	100	0.99	0.3241
9:102258854:A:G	50	100	1	0.07298
9:102258939:T:G	50	100	1	0.4644
9:102259013:T:G	50	100	0.99	0.08079
9:102259287:A:T	50	100	0.99	0.2509
9:102259766:A:T	43	97.7	1	0.07244
9:102259954:A:G	50	100	1	0.4844
9:102260029:A:T	50	100	1	0.4804
9:102260050:C:T	50	100	1	0.465
9:102260201:G:C	50	100	0.99	0.1133
9:102260262:A:G	50	100	1	0.06336
9:102260388:G:T	50	100	1	0.4844
9:102260546:A:T	50	100	1	0.03849
9:102260593:T:C	50	100	0.99	0.08315
9:102260653:G:A	50	100	0.99	0.08261
9:102260713:G:A	50	100	0.99	0.08243
9:102260787:A:T	50	100	0.99	0.2921
9:102260788:A:T	50	100	0.99	0.08097
9:102261107:A:T	50	100	1	0.1331
9:102261156:G:C	50	100	1	0.4641
9:102261273:C:A	50	100	1	0.07988
9:102261520:T:C	50	100	0.99	0.02614
9:102261530:C:T	50	100	0.99	0.03014
9:102261554:G:T	50	100	1	0.1373
9:102261640:T:C	50	100	0.93	0.0256
9:102262271:A:C	50	100	0.98	0.1196
9:102262284:C:T	50	100	1	0.07771
9:102262486:T:C	50	100	1	0.331
9:102262500:G:A	50	100	0.96	0.0216
9:102262556:A:G	50	100	1	0.1044
9:102262856:C:T	50	100	1	0.1374
9:102262912:A:G	50	100	1	0.06354
9:102262966:C:G	50	100	1	0.1374
9:102263003:G:C	50	100	0.99	0.106
9:102263077:C:A	50	100	1	0.0797
9:102263144:C:T	50	100	1	0.07771
9:102263251:A:G	50	100	0.96	0.02179
9:102263629:A:G	50	100	0.99	0.289
9:102263636:C:A	50	100	0.99	0.106
9:102263651:G:A	50	100	0.99	0.289
9:102263703:G:A	50	100	0.99	0.289
9:102263735:A:T	50	100	1	0.1389
9:102263766:A:T	50	100	1	0.07026
9:102263857:G:A	50	100	0.84	0.02033
9:102263908:G:A	50	100	1	0.02469
9:102263949:A:G	50	100	1	0.1387
9:102264006:T:A	50	100	0.99	0.07952
9:102264215:T:G	50	100	1	0.07298
9:102264317:G:A	50	100	0.99	0.1064
9:102264482:T:G	50	100	0.96	0.1558
9:102264494:T:A	50	100	0.99	0.1503
9:102264750:T:C	50	100	0.99	0.1507
9:102264784:T:C	50	100	0.99	0.2371
9:102264847:G:A	50	100	1	0.02977
9:102264972:C:T	50	100	0.99	0.1505
9:102264991:A:G	50	100	0.99	0.1505
9:102265006:T:C	50	100	0.99	0.4784
9:102265111:A:T	50	100	1	0.07044
9:102265220:T:A	50	100	1	0.3673
9:102265610:G:T	50	100	1	0.3673
9:102265698:G:A	50	100	1	0.07026
9:102265837:A:G	50	100	1	0.02487
9:102265979:C:T	49	100	0.97	0.03577
9:102266145:A:G	50	100	1	0.4793
9:102266216:C:T	50	100	1	0.4791
9:102266218:T:C	50	100	0.99	0.04103
9:102266283:G:T	50	100	0.95	0.03431
9:102266330:G:A	50	90	0.94	0.1278
9:102266522:G:A	50	100	0.94	0.02578
9:102266571:G:T	50	100	1	0.4791
9:102266780:C:T	50	98	0.99	0.1505
9:102266805:C:T	50	100	0.99	0.02451
9:102266806:C:T	50	98	0.99	0.1505
9:102266819:A:C	50	98	0.99	0.1505
9:102266841:C:A	50	100	0.99	0.02451
9:102266843:T:G	50	98	0.98	0.02451
9:102266974:G:A	50	100	1	0.3704
9:102267058:T:C	50	100	0.99	0.1505
9:102267099:G:A	50	100	0.99	0.1503
9:102267748:A:G	50	100	1	0.0276
9:102267784:G:A	50	100	1	0.1503
9:102267891:T:C	50	100	1	0.1505
9:102268030:G:C	50	100	0.99	0.04902
9:102268233:A:G	50	100	0.99	0.02451
9:102268303:C:T	50	96	0.74	0.01017
9:102268309:C:T	50	100	0.99	0.0158
9:102268356:A:G	50	100	0.98	0.08134
9:102268471:G:A	50	100	1	0.1503
9:102268644:A:G	50	100	1	0.4753
9:102268765:G:A	50	100	1	0.1503
9:102268965:G:T	50	100	1	0.132
9:102269007:C:G	50	100	0.99	0.02451
9:102269042:A:T	50	100	1	0.1198
9:102269071:G:T	50	100	0.98	0.04902
9:102269261:T:C	50	100	0.97	0.06826
9:102269559:T:C	50	100	0.99	0.3241
9:102269675:T:C	50	100	1	0.1503
9:102269804:T:C	50	100	1	0.1503
9:102269934:T:G	50	100	1	0.1503
9:102270068:T:C	50	100	1	0.1318
9:102270455:C:T	50	100	1	0.1503
9:102270527:G:C	50	100	0.98	0.07407
9:102270551:A:G	50	100	1	0.1505
9:102270570:A:T	50	100	0.97	0.07879
9:102270767:A:T	50	100	1	0.1503
9:102270925:A:G	50	100	1	0.478
9:102270974:A:C	50	100	0.99	0.3217
9:102271406:G:A	50	100	1	0.1483
9:102271605:G:A	50	100	0.99	0.3217
9:102271902:C:T	50	100	1	0.4795
9:102271956:A:G	50	100	0.98	0.1779
9:102272018:C:T	50	100	0.99	0.3214
9:102272185:A:G	50	100	1	0.4795
9:102272359:G:A	50	100	1	0.1485
9:102272404:T:A	50	100	0.98	0.0167
9:102272449:G:T	50	100	1	0.4795
9:102272778:A:T	50	100	0.98	0.1432
9:102272814:C:T	50	100	0.95	0.01961
9:102272930:A:G	50	100	0.95	0.01979
9:102273120:T:C	50	100	0.99	0.3735
9:102273249:C:T	50	100	0.99	0.4811
9:102273485:T:C	50	100	1	0.1521
9:102273529:C:T	50	100	0.99	0.02487
9:102273617:T:G	50	100	0.97	0.03322
9:102273654:A:C	50	98	0.99	0.4686
9:102273777:A:G	50	98	0.99	0.4662
9:102274196:A:G	50	100	0.98	0.1276
9:102274345:T:A	50	100	0.94	0.08061
9:102274363:T:A	50	100	0.97	0.2355
9:102274410:G:A	50	98	0.95	0.2524
9:102274544:G:C	50	100	0.94	0.04557
9:102274593:A:T	50	100	0.96	0.2823
9:102274607:G:A	50	100	0.94	0.03867
9:102274783:T:C	50	100	0.97	0.07662
9:102274826:A:T	50	100	0.97	0.2925
9:102274979:C:G	50	100	0.97	0.3125
9:102275350:C:T	50	98	0.93	0.1298
9:102275351:G:A	50	96	0.94	0.1004
9:102275557:T:G	50	100	0.97	0.2471
9:102275942:G:A	50	100	0.95	0.06336
9:102275968:T:C	50	98	0.95	0.08642
9:102276259:G:A	50	100	0.94	0.06227
9:102276542:T:C	50	100	0.97	0.2406
9:102276710:A:G	50	100	0.95	0.08551
9:102277036:T:C	50	96	0.87	0.02142
9:102277355:C:T	50	100	0.93	0.01162
9:102277464:G:C	50	100	0.95	0.346
9:102277705:A:T	50	98	0.94	0.08243
9:102277778:C:T	50	98	0.86	0.02687
9:102278104:A:G	50	100	0.88	0.06209
9:102278105:C:T	50	100	0.91	0.063
9:102278221:G:A	50	98	0.93	0.09023
9:102278600:A:T	50	100	0.92	0.05102
9:102278759:T:A	50	94	0.94	0.4129
9:102278803:C:T	50	100	0.88	0.02179
9:102278924:A:G	50	96	0.92	0.3775
9:102278981:G:A	50	100	0.88	0.3232
9:102279043:T:C	50	90	0.9	0.427
9:102279093:T:G	50	96	0.88	0.3922
9:102279323:C:A	50	100	0.87	0.02614
9:102279474:G:A	50	94	0.88	0.3203
9:102279604:C:T	50	100	0.95	0.03504
9:102279734:G:A	50	100	0.95	0.09586
9:102279808:G:A	50	98	0.92	0.226
9:102279916:A:G	50	100	0.94	0.06881
9:102279977:A:G	50	100	0.92	0.07298
9:102279992:G:T	50	100	0.94	0.04448
9:102280095:G:A	50	100	0.94	0.0443
9:102280139:T:C	50	100	0.89	0.01507
9:102280236:C:T	50	100	0.98	0.01126
9:102280342:A:C	50	96	0.97	0.1273
9:102280363:C:T	50	98	0.97	0.1494
9:102280664:A:G	50	98	0.97	0.1799
9:102280749:T:A	50	100	0.97	0.06627
9:102280875:T:G	50	100	0.97	0.4187
9:102280879:G:T	50	100	0.97	0.1373
9:102280890:T:C	50	100	0.94	0.0167
9:102281142:A:C	50	98	0.98	0.1276
9:102281194:T:C	50	100	0.98	0.2798
9:102281370:T:C	50	100	0.97	0.08878
9:102281440:G:A	50	100	0.92	0.01089
9:102281466:T:C	50	100	0.98	0.2881
9:102281620:A:T	50	100	0.97	0.08896
9:102281819:A:G	50	98	0.98	0.1888
9:102281825:T:C	50	98	0.97	0.1794
9:102281872:T:C	50	98	0.98	0.06954
9:102282214:A:G	50	100	0.98	0.07589
9:102282389:C:T	50	100	0.97	0.4118
9:102282391:G:A	50	100	0.94	0.07426
9:102282846:A:G	50	100	0.95	0.06972
9:102282875:G:C	50	100	0.92	0.01107
9:102283052:C:G	50	100	1	0.01489
9:102283063:C:T	50	100	0.98	0.04866
9:102283085:T:G	50	100	0.94	0.07426
9:102283088:G:A	50	100	0.98	0.04866
9:102283200:G:A	50	100	0.98	0.04775
9:102283320:G:A	50	100	0.88	0.01471
9:102283360:T:C	50	100	1	0.01471
9:102283422:A:G	50	100	0.98	0.01688
9:102283444:A:C	50	100	0.98	0.317
9:102283643:G:C	50	100	0.98	0.2357
9:102283778:T:G	50	98	0.99	0.1786
9:102283874:G:A	50	100	0.98	0.2357
9:102284033:A:G	50	100	0.98	0.2529
9:102284477:C:T	50	100	0.99	0.3148
9:102284644:A:G	50	96	0.95	0.03468
9:102285256:A:G	50	100	0.99	0.09132
9:102285414:G:A	50	100	0.99	0.2104
9:102285569:C:T	50	98	0.99	0.2106
9:102286249:G:A	50	96	0.98	0.1759
9:102286301:T:G	50	96	1	0.221
9:102286342:A:G	50	96	1	0.2179
9:102286649:A:G	50	96	0.99	0.2215
9:102286814:C:T	50	100	0.97	0.3128
9:102287096:C:A	50	96	0.99	0.2206
9:102287102:T:C	50	100	0.98	0.08406
9:102287147:T:G	50	96	0.99	0.2206
9:102287354:T:G	50	100	0.99	0.09096
9:102287520:T:C	50	96	0.98	0.451
9:102287721:T:C	50	98	0.98	0.3126
9:102287816:A:G	50	100	1	0.06373
9:102287896:G:A	50	100	0.99	0.09078
9:102288016:C:T	50	100	0.99	0.0728
9:102288298:G:C	50	100	0.99	0.09078
9:102288367:T:A	50	100	0.97	0.4479
9:102288374:T:C	50	100	0.97	0.4479
9:102288382:C:T	50	100	0.97	0.4483
9:102288840:A:T	50	100	0.98	0.1316
9:102288896:G:A	50	98	0.96	0.2166
9:102289048:C:G	50	100	0.96	0.3095
9:102289207:T:A	50	100	0.99	0.09096
9:102289429:T:G	50	100	0.97	0.1294
9:102289769:G:A	50	98	0.97	0.02342
9:102289802:G:A	50	100	0.97	0.07607
9:102289863:C:T	50	100	1	0.01997
9:102290292:A:G	50	100	0.94	0.01979
9:102290641:A:G	50	100	0.98	0.2062
9:102290647:T:C	49	100	0.98	0.1242
9:102290691:G:A	50	98	0.99	0.03014
9:102290867:T:C	50	100	0.99	0.1249
9:102290955:G:C	50	100	0.99	0.02651
9:102291410:G:A	50	100	0.97	0.3825
9:102291470:T:C	50	100	0.97	0.2117
9:102291696:G:T	50	100	0.95	0.1699
9:102291825:G:C	50	100	0.98	0.343
9:102292014:G:C	50	100	0.98	0.343
9:102292168:G:A	50	100	0.99	0.0305
9:102292414:T:G	50	100	0.99	0.1262
9:102292454:G:T	50	100	0.99	0.4936
9:102292613:A:G	50	100	1	0.2672
9:102292621:T:C	50	100	0.99	0.1231
9:102292975:G:C	50	100	0.98	0.3798
9:102293198:A:G	50	100	1	0.3847
9:102293233:T:C	50	100	1	0.1093
9:102293304:A:G	50	100	0.99	0.1398
9:102293518:T:A	50	100	0.98	0.1245
9:102293536:T:A	50	100	1	0.4913
9:102293991:C:G	50	100	0.99	0.4938
9:102294065:T:C	50	100	1	0.1089
9:102294110:G:T	50	100	1	0.2062
9:102294119:C:T	50	98	0.89	0.01507
9:102294375:A:G	50	100	1	0.1089
9:102294377:A:C	50	100	0.99	0.1253
9:102294891:T:C	50	100	1	0.1088
9:102294995:G:A	50	84	0.66	0.1699
9:102294996:C:T	50	86	0.67	0.1685
9:102294999:G:A	46	91.3	0.65	0.1106
9:102295007:A:G	44	95.5	0.81	0.02723
9:102295038:T:A	50	94	0.76	0.01743
9:102295042:T:A	50	100	0.99	0.1256
9:102295111:G:A	50	100	0.99	0.1256
9:102295762:G:T	50	100	0.99	0.03341
9:102295849:G:T	50	100	0.97	0.01398
9:102295944:A:G	50	100	1	0.1249
9:102296139:T:C	50	100	1	0.4755
9:102296144:A:G	50	100	1	0.02687
9:102296471:A:G	50	100	0.98	0.3629
9:102296664:T:G	50	100	0.98	0.2342
9:102296706:C:T	50	100	0.88	0.01888
9:102296883:C:T	50	100	1	0.1255
9:102296965:A:C	50	100	1	0.1255
9:102297271:A:G	50	100	0.99	0.1304
9:102297319:G:A	50	100	1	0.01362
9:102297455:T:C	50	100	1	0.03903
9:102297821:A:G	50	100	1	0.114
9:102297881:T:C	50	100	0.97	0.1175
9:102298042:C:T	50	100	1	0.03903
9:102298092:C:A	50	100	1	0.2032
9:102298176:A:G	50	100	1	0.01362
9:102298177:A:G	50	100	1	0.1534
9:102298668:G:A	50	100	1	0.404
9:102298855:G:A	50	100	1	0.1255
9:102298860:C:T	50	100	1	0.4032
9:102299042:A:G	50	100	1	0.01017
9:102299631:A:T	50	100	1	0.03903
9:102299927:T:C	50	100	1	0.01507
9:102300044:C:A	50	100	1	0.2033
9:102300640:G:T	50	100	1	0.03359
9:102300828:G:T	50	100	1	0.01325
9:102301020:A:G	50	100	1	0.03359
9:102301054:C:T	50	100	1	0.2495
9:102301259:C:T	50	100	1	0.01325
9:102301315:A:C	50	100	1	0.3887
9:102301376:A:G	50	100	1	0.2213
9:102301499:T:G	50	98	1	0.2347
9:102301534:A:C	50	100	1	0.2636
9:102301624:C:A	50	100	0.98	0.2224
9:102302050:T:C	50	100	1	0.03903
9:102302723:C:A	50	100	1	0.1249
9:102302738:T:C	50	100	0.97	0.09386
9:102302998:G:T	50	98	0.99	0.02796
9:102303160:C:A	50	100	1	0.1247
9:102303167:T:C	50	100	1	0.01344
9:102303233:G:T	50	100	0.99	0.01943
9:102303269:G:A	50	100	1	0.264
9:102303272:G:A	50	100	1	0.3891
9:102303279:A:G	50	100	1	0.1247
9:102303280:T:C	50	100	1	0.25
9:102303295:G:A	50	100	1	0.1244
9:102303751:G:T	50	100	1	0.01416
9:102303858:G:A	50	100	1	0.03268
9:102304119:C:T	50	100	1	0.217
9:102304148:T:A	50	100	1	0.01416
9:102304198:T:C	50	100	1	0.01416
9:102304499:T:C	50	100	1	0.03268
9:102304708:A:C	50	100	1	0.03813
9:102304895:A:G	50	100	1	0.4219
9:102305118:A:G	50	100	1	0.2752
9:102305232:G:C	50	100	1	0.3893
9:102305736:T:A	50	98	0.99	0.102
9:102306008:A:G	50	100	0.99	0.3591
9:102306178:A:G	50	100	1	0.01416
9:102306185:T:C	50	100	0.99	0.2233
9:102306339:G:T	50	100	1	0.01344
9:102306722:T:G	50	96	0.98	0.4755
9:102307068:C:T	50	100	1	0.03268
9:102307183:G:A	50	100	0.99	0.2293
9:102307906:C:T	50	100	1	0.2279
9:102307931:C:T	50	100	1	0.03286
9:102308083:G:A	50	100	1	0.03268
9:102308328:T:A	50	100	0.98	0.2288
9:102308331:A:C	50	100	1	0.2141
9:102308429:T:G	50	100	1	0.01779
9:102308725:G:A	50	100	1	0.1249
9:102309702:G:A	50	98	0.99	0.2231
9:102309862:T:G	50	100	1	0.01344
9:102309872:C:T	50	98	1	0.01253
9:102310230:T:G	50	100	1	0.3998
9:102310312:A:G	50	100	1	0.09786
9:102310348:A:T	50	100	1	0.3998
9:102310470:G:T	50	100	1	0.01416
9:102310634:A:G	50	100	0.99	0.1554
9:102311116:T:G	50	100	1	0.03286
9:102311268:C:G	50	100	1	0.2531
9:102311269:A:T	50	100	1	0.3001
9:102311549:G:A	50	100	1	0.2564
9:102311583:G:A	50	100	0.96	0.03286
9:102311718:C:T	50	100	0.99	0.01089
9:102312140:T:C	50	100	1	0.0325
9:102312261:G:C	50	100	1	0.4
9:102312306:T:A	50	100	1	0.01416
9:102312374:C:T	50	98	0.99	0.234
9:102312380:A:G	50	100	1	0.2549
9:102312472:C:T	50	100	1	0.01416
9:102312654:C:T	50	100	0.99	0.469
9:102312757:C:T	50	100	1	0.03286
9:102312803:C:T	50	100	1	0.01416
9:102312956:G:A	50	100	1	0.2549
9:102313327:C:A	50	100	1	0.2879
9:102313372:C:T	50	100	1	0.0325
9:102313457:C:T	49	100	1	0.01344
9:102313504:G:A	49	100	0.99	0.01017
9:102313526:G:A	49	83.7	0.98	0.1037
9:102313618:A:G	47	80.9	0.96	0.2157
9:102313620:A:G	48	100	0.9	0.01362
9:102313625:A:G	48	93.8	0.98	0.09768
9:102313627:A:G	47	91.5	1	0.2932
9:102313676:G:A	49	100	1	0.03286
9:102313697:A:G	50	100	0.99	0.1547
9:102313807:A:T	50	100	1	0.01416
9:102313820:C:T	50	100	0.99	0.09786
9:102313950:C:T	50	100	1	0.01344
9:102314038:C:T	50	100	0.98	0.4328
9:102314112:G:A	50	100	1	0.2549
9:102314149:C:G	50	100	0.94	0.02741
9:102314418:C:A	50	100	1	0.2551
9:102314464:C:A	50	100	0.99	0.09786
9:102314467:A:G	50	100	0.99	0.02378
9:102314637:C:A	50	100	1	0.2551
9:102314664:G:A	50	100	1	0.3023
9:102315058:A:G	50	100	1	0.256
9:102315118:G:A	50	100	1	0.2424
9:102315182:T:G	50	100	0.99	0.4677
9:102315249:A:G	50	100	1	0.3357
9:102315261:T:C	50	100	0.98	0.09822
9:102315277:T:C	50	100	1	0.01416
9:102315449:G:T	50	100	0.99	0.09822
9:102315542:T:A	50	100	0.89	0.01253
9:102315759:C:T	50	100	0.99	0.0984
9:102315937:A:G	50	98	0.96	0.01071
9:102315946:C:T	50	100	1	0.01416
9:102315952:C:T	50	100	1	0.01416
9:102315968:C:T	50	100	0.99	0.05338
9:102315970:C:T	50	100	1	0.01434
9:102316237:C:G	50	100	1	0.4339
9:102316429:C:T	50	100	0.99	0.4675
9:102316646:T:C	50	100	1	0.0325
9:102316683:A:G	50	100	0.99	0.01089
9:102316699:A:C	50	100	1	0.01416
9:102316754:T:C	50	100	1	0.2887
9:102316798:A:G	50	100	0.99	0.4675
9:102317074:C:A	50	100	1	0.03286
9:102317331:T:C	50	100	1	0.0325
9:102317425:T:A	50	100	0.99	0.2398
9:102317473:A:G	50	100	0.95	0.02033
9:102317680:A:C	50	100	0.99	0.4831
9:102317687:G:A	50	100	1	0.3707
9:102317792:A:G	50	98	0.99	0.2395
9:102317809:A:G	50	100	1	0.01416
9:102317813:C:T	49	98	1	0.2342
9:102317933:C:A	50	100	1	0.0325
9:102317939:C:A	50	98	1	0.05065
9:102318089:C:A	49	83.7	0.98	0.09804
9:102318113:C:T	48	81.2	0.98	0.09804
9:102318133:C:G	44	77.3	0.99	0.4695
9:102318215:C:A	50	100	1	0.03286
9:102318278:A:G	50	100	0.97	0.03286
9:102318431:A:T	50	100	0.98	0.09822
9:102318455:A:G	50	100	0.92	0.01761
9:102318518:T:C	50	100	1	0.01344
9:102318794:T:C	49	98	1	0.3702
9:102318799:C:A	49	98	1	0.3702
9:102318812:A:T	48	93.8	0.99	0.3702
9:102318895:G:T	48	97.9	1	0.4837
9:102318956:C:A	50	100	1	0.4831
9:102318971:A:G	50	100	0.99	0.09822
9:102319036:T:C	50	96	1	0.368
9:102319080:C:T	50	100	1	0.03286
9:102319130:C:T	50	100	1	0.3707
9:102319131:G:A	50	100	1	0.03304
9:102319312:G:C	50	100	0.99	0.09822
9:102319409:A:G	49	100	0.99	0.09822
9:102319432:T:G	50	100	0.98	0.331
9:102319494:T:C	50	98	1	0.01452
9:102319614:A:C	50	100	1	0.03922
9:102319624:T:G	50	100	0.96	0.01997
9:102319772:T:C	50	100	0.96	0.02397
9:102319964:G:T	50	100	0.99	0.2282
9:102320007:G:A	50	100	0.99	0.09822
9:102320081:C:T	50	100	1	0.4829
9:102320567:T:C	50	100	1	0.4831
9:102320568:A:G	50	98	0.99	0.09822
9:102320636:T:C	50	100	1	0.4831
9:102320661:T:C	50	100	0.99	0.02415
9:102320675:G:A	50	100	0.99	0.2102
9:102320810:A:G	50	100	0.99	0.3707
9:102320877:C:T	50	100	1	0.0325
9:102321107:C:T	50	100	1	0.01017
9:102321135:A:G	50	100	0.98	0.07426
9:102321162:G:A	50	100	1	0.4838
9:102321320:T:C	50	100	1	0.01416
9:102321363:C:T	50	100	0.99	0.2395
9:102321467:G:C	50	100	0.98	0.07444
9:102321799:A:G	50	100	1	0.01344
9:102321949:A:T	50	100	1	0.03268
9:102322307:T:C	50	100	1	0.03268
9:102322695:G:T	50	98	1	0.2545
9:102322726:A:T	50	100	0.99	0.04938
9:102322727:T:C	49	100	0.99	0.09804
9:102322794:G:A	50	100	0.99	0.09822
9:102323215:G:A	50	100	1	0.03268
9:102323590:G:A	50	100	0.99	0.09822
9:102324027:C:T	50	100	0.99	0.09822
9:102324164:C:G	50	100	0.99	0.2397
9:102324408:C:A	50	100	0.99	0.09822
9:102324578:C:G	50	100	0.99	0.09822
9:102324600:C:T	50	100	0.99	0.09822
9:102324879:C:T	50	100	1	0.01344
9:102324881:C:T	50	100	1	0.01344
9:102324958:G:A	50	100	1	0.03286
9:102325212:G:C	50	100	0.99	0.09822
9:102325360:T:C	50	100	1	0.01416
9:102325431:G:T	50	100	0.83	0.01434
9:102325439:C:T	50	100	1	0.3386
9:102325447:C:T	50	100	1	0.04466
9:102325690:G:A	50	100	0.99	0.01107
9:102325710:G:A	50	100	0.97	0.01688
9:102325774:G:A	50	100	1	0.01416
9:102325787:C:T	50	100	0.99	0.2351
9:102325911:T:G	50	100	0.99	0.0984
9:102326161:G:A	50	100	0.99	0.0984
9:102326288:G:T	50	100	1	0.2691
9:102326452:C:G	50	100	0.99	0.09677
9:102326767:C:G	50	100	1	0.4003
9:102326797:G:A	50	100	1	0.03268
9:102326810:G:A	50	100	1	0.01344
9:102326815:C:T	50	100	1	0.01416
9:102326816:G:A	50	100	1	0.2553
9:102326870:T:A	50	100	1	0.03268
9:102326881:C:T	50	100	1	0.01344
9:102326890:C:T	50	100	1	0.04739
9:102327136:G:T	50	98	1	0.3711
9:102327144:C:T	50	98	1	0.3711
9:102327460:A:G	50	100	1	0.01344
9:102327464:T:C	50	100	0.99	0.09822
9:102327521:A:T	50	100	0.99	0.09822
9:102327570:G:T	50	100	0.96	0.02433
9:102327580:T:A	50	100	1	0.3021
9:102327603:T:C	50	100	1	0.01416
9:102327990:T:C	50	100	0.98	0.07444
9:102327994:T:A	50	100	0.99	0.0984
9:102328533:A:G	50	100	0.98	0.2233
9:102328696:G:A	50	100	0.99	0.04975
9:102328985:C:T	49	100	1	0.01416
9:102329279:A:G	50	100	0.99	0.4671
9:102329326:T:C	50	100	1	0.4016
9:102329366:G:A	50	100	1	0.4343
9:102329495:A:G	50	98	0.99	0.2277
9:102329497:G:A	50	100	0.99	0.0984
9:102329582:T:C	50	100	1	0.03286
9:102330105:C:G	50	100	1	0.03286
9:102330182:G:A	50	100	1	0.01416
9:102330337:T:C	50	100	1	0.02905
9:102330548:G:A	50	100	1	0.4334
9:102330582:G:A	50	100	0.99	0.0984
9:102330765:C:T	50	100	0.98	0.02415
9:102330905:G:T	50	100	1	0.01344
9:102330921:A:G	50	100	1	0.03268
9:102330934:C:A	50	100	0.99	0.4644
9:102331003:C:T	50	100	0.99	0.303
9:102331022:A:G	50	100	0.99	0.4014
9:102331425:C:T	50	100	1	0.01344
9:102331606:T:C	50	100	1	0.01017
9:102331685:T:C	50	100	1	0.01434
9:102332053:G:C	50	98	1	0.467
9:102332167:T:G	50	100	1	0.2549
9:102332345:G:A	50	100	1	0.3533
9:102332388:T:C	50	100	1	0.03268
9:102332452:T:G	50	100	0.97	0.07426
9:102332503:C:T	50	100	1	0.2413
9:102332508:A:G	50	100	1	0.03286
9:102332535:T:C	50	100	1	0.02415
9:102332540:T:G	50	100	1	0.3023
9:102332956:G:A	50	100	1	0.3023
9:102332967:G:A	50	100	1	0.2879
9:102332992:A:T	50	100	1	0.01434
9:102333100:C:T	50	100	1	0.2879
9:102333104:C:T	50	100	1	0.3023
9:102333150:A:G	50	100	1	0.3023
9:102333193:T:A	50	100	1	0.03268
9:102333252:T:C	50	100	1	0.01398
9:102333331:G:C	50	98	0.99	0.4666
9:102333520:C:G	50	100	1	0.01434
9:102333530:A:G	50	100	1	0.03286
9:102333647:A:G	50	100	1	0.02923
9:102333757:G:A	50	100	0.98	0.09822
9:102334026:C:T	50	100	1	0.0472
9:102334110:C:A	50	100	0.98	0.09822
9:102334112:A:G	50	100	1	0.2424
9:102334261:C:T	50	100	1	0.3034
9:102334352:T:C	50	100	1	0.1843
9:102334359:T:C	50	100	0.92	0.01743
9:102334449:T:C	50	100	1	0.01434
9:102334532:T:C	50	100	1	0.4668
9:102334686:T:C	50	100	1	0.4666
9:102334708:T:G	50	98	1	0.4806
9:102334786:G:A	50	98	1	0.4811
9:102334850:A:G	50	100	0.98	0.09822
9:102335096:C:T	50	100	1	0.03286
9:102335140:C:T	50	100	0.99	0.3678
9:102335371:C:T	50	100	0.98	0.01779
9:102335894:T:A	50	100	1	0.3025
9:102336152:C:T	50	100	0.98	0.09822
9:102336169:T:C	50	100	1	0.01434
9:102336228:T:A	50	100	1	0.01434
9:102336471:T:G	50	100	1	0.01434
9:102336590:G:T	50	100	1	0.03286
9:102336761:G:T	50	100	1	0.01434
9:102336819:T:C	50	98	0.97	0.03704
9:102336850:C:T	50	100	1	0.0325
9:102336860:C:T	50	100	1	0.01434
9:102336939:G:C	50	100	1	0.3039
9:102336954:A:T	50	100	1	0.01779
9:102337003:G:A	50	98	0.98	0.09822
9:102337164:T:C	50	100	1	0.01434
9:102337207:G:A	50	100	1	0.01253
9:102337221:A:C	50	100	1	0.01434
9:102337251:C:T	50	100	0.96	0.06064
9:102337328:A:G	50	100	1	0.01434
9:102337358:G:A	50	100	1	0.01434
9:102337391:C:T	50	100	1	0.01434
9:102337423:A:T	50	100	1	0.01434
9:102337458:G:A	50	100	1	0.01434
9:102337468:A:C	50	100	1	0.01434
9:102337581:G:C	50	100	0.98	0.09822
9:102337676:C:T	50	100	0.98	0.09822
9:102337772:C:T	50	100	0.98	0.09804
9:102337812:C:T	50	100	0.99	0.3671
9:102337833:G:C	50	100	1	0.03268
9:102337858:G:T	50	100	1	0.48
9:102338434:C:T	50	100	1	0.01434
9:102338435:A:G	50	100	1	0.01434
9:102338535:G:A	50	100	1	0.01344
9:102338539:C:T	50	100	1	0.2558
9:102338575:C:T	50	100	1	0.0325
9:102338667:A:T	50	100	1	0.01434
9:102338864:C:T	50	100	1	0.0325
9:102338873:T:G	50	100	1	0.01434
9:102338878:G:A	50	100	1	0.01344
9:102339012:C:T	50	100	0.97	0.07825
9:102339013:G:A	50	100	1	0.402
9:102339158:G:A	50	100	1	0.01434
9:102339235:C:T	50	100	0.99	0.01107
9:102339262:T:A	50	92	1	0.2889
9:102339301:C:T	50	100	1	0.03776
9:102339406:C:G	50	98	0.99	0.2727
9:102339432:C:G	50	100	1	0.01434
9:102339446:G:C	50	96	0.99	0.354
9:102339525:C:T	50	98	1	0.01471
9:102339545:G:A	50	100	0.98	0.09804
9:102339587:C:A	50	100	0.99	0.2367
9:102339688:T:C	50	100	0.9	0.0285
9:102339689:G:C	50	100	0.9	0.0285
9:102339727:C:A	50	100	0.99	0.1324
9:102340040:G:T	50	100	0.98	0.09786
9:102340067:A:C	50	100	0.92	0.01743
9:102340148:C:T	50	100	1	0.03268
9:102340149:G:A	50	100	1	0.01362
9:102340165:C:T	50	100	1	0.0325
9:102340166:A:C	50	100	1	0.04684
9:102340168:C:T	50	98	0.99	0.3346
9:102340231:C:T	50	100	1	0.01362
9:102340254:G:T	50	100	1	0.4341
9:102340623:C:G	50	100	1	0.01362
9:102340660:G:C	50	100	1	0.01797
9:102340725:C:T	50	100	1	0.02415
9:102340806:A:C	50	100	1	0.01924
9:102340809:C:T	50	100	1	0.4187
9:102340837:A:C	50	100	1	0.03286
9:102340928:G:A	50	100	1	0.01452
9:102341110:T:C	50	100	1	0.0325
9:102341213:T:C	50	100	0.92	0.03958
9:102341225:C:G	50	100	1	0.0325
9:102341354:G:T	50	100	1	0.0325
9:102341358:G:A	50	100	1	0.2553
9:102341634:T:A	50	100	1	0.4196
9:102341696:G:A	50	100	1	0.2551
9:102341714:G:A	50	100	1	0.0325
9:102341927:G:T	50	100	1	0.2551
9:102341955:T:G	50	98	0.99	0.4188
9:102342312:C:T	50	100	1	0.01434
9:102342479:G:T	50	100	0.91	0.0158
9:102342515:T:A	50	98	0.97	0.05283
9:102342545:G:A	50	100	0.91	0.01398
9:102342670:A:G	50	100	0.97	0.07317
9:102342760:C:G	50	100	0.98	0.09786
9:102342922:G:C	50	100	0.99	0.1305
9:102342924:A:G	50	100	0.99	0.1305
9:102342938:A:T	50	100	0.99	0.3342
9:102343029:A:C	50	90	0.99	0.213
9:102343034:C:T	50	100	1	0.01943
9:102343043:G:A	50	100	1	0.01362
9:102343048:T:A	50	100	0.99	0.3484
9:102343143:G:T	50	100	0.99	0.02378
9:102343376:C:T	49	100	0.77	0.01107
9:102343452:A:G	50	100	0.99	0.348
9:102343654:T:A	50	100	0.98	0.09786
9:102343819:T:C	50	100	0.99	0.2364
9:102343845:A:G	50	100	0.99	0.1305
9:102344379:A:T	50	100	0.99	0.3491
9:102344424:C:T	50	100	1	0.01344
9:102344455:A:T	50	100	0.99	0.3491
9:102345266:T:G	50	100	1	0.01344
9:102345274:G:A	50	100	0.99	0.3493
9:102345729:G:A	50	100	0.99	0.1305
9:102345883:G:A	50	100	0.99	0.3172
9:102345942:C:T	50	100	0.99	0.3339
9:102346432:T:G	50	100	1	0.1841
9:102346664:C:T	48	100	0.97	0.09768
9:102346752:A:G	46	93.5	0.99	0.348
9:102346976:C:G	50	100	0.98	0.346
9:102346979:C:T	50	100	1	0.01344
9:102347084:G:A	50	100	0.98	0.224
9:102347100:G:A	50	100	0.99	0.1285
9:102347611:C:T	50	100	1	0.01344
9:102347846:T:C	49	98	0.98	0.1006
9:102348029:A:G	50	100	0.98	0.04902
9:102348039:G:A	50	100	0.96	0.03159
9:102348139:T:C	50	100	0.92	0.0167
9:102348153:A:G	50	98	0.98	0.0984
9:102348156:C:T	50	98	0.97	0.26
9:102348210:T:C	50	100	0.96	0.01307
9:102348214:A:G	50	98	0.88	0.08279
9:102348228:T:C	50	98	0.96	0.09168
9:102348287:C:G	50	100	0.96	0.01707
9:102348303:G:A	50	100	1	0.01398
9:102348429:A:G	50	100	0.98	0.128
9:102348473:G:A	50	100	0.94	0.01852
9:102348625:C:T	50	100	1	0.01961
9:102348626:G:A	50	100	0.99	0.01035
9:102348664:T:A	50	100	0.98	0.1514
9:102348786:T:C	50	100	0.99	0.1427
9:102349016:T:G	50	100	0.99	0.1006
9:102349078:A:G	50	100	1	0.01452
9:102349236:T:A	50	100	1	0.02124
9:102349597:C:T	49	100	0.99	0.3086
9:102349735:G:A	50	100	1	0.01852
9:102349771:C:T	50	100	1	0.02124
9:102349848:A:G	50	100	0.98	0.3341
9:102350206:A:C	50	100	1	0.0236
9:102350459:T:A	50	100	1	0.02124
9:102350795:G:T	50	100	0.99	0.1006
9:102350805:T:C	50	100	0.99	0.1006
9:102351088:A:G	50	100	1	0.02142
9:102351101:T:A	50	100	0.97	0.08951
9:102351211:A:G	50	100	0.99	0.1006
9:102351222:G:C	50	100	1	0.01852
9:102351581:C:T	50	88	0.64	0.04031
9:102351582:G:A	50	90	0.81	0.01725
9:102351584:A:G	50	90	0.77	0.01616
9:102351797:A:C	50	100	0.98	0.3332
9:102351829:A:G	50	100	1	0.02124
9:102351869:T:C	50	100	0.99	0.04267
9:102351908:C:T	50	100	0.99	0.2199
9:102352085:A:G	50	100	0.99	0.3524
9:102352312:G:A	50	100	1	0.02796
9:102352503:C:T	48	100	0.98	0.07008
9:102352518:A:G	48	100	0.99	0.1198
9:102352621:G:A	50	100	0.92	0.03123
9:102352918:C:T	50	100	1	0.04012
9:102353052:T:C	50	100	0.99	0.3326
9:102353179:T:C	50	100	0.99	0.02977
9:102353421:A:C	50	100	0.99	0.2206
9:102353485:T:C	50	100	1	0.02124
9:102353532:A:G	50	100	1	0.02124
9:102353539:G:A	50	100	1	0.02124
9:102353591:G:A	50	100	1	0.04012
9:102353725:T:A	50	100	0.99	0.352
9:102353837:A:G	50	100	1	0.02124
9:102353846:T:C	50	100	1	0.01416
9:102353919:G:A	50	100	0.99	0.1095
9:102353980:G:A	50	100	1	0.02142
9:102354070:T:C	50	100	0.94	0.01816
9:102354503:T:C	50	100	1	0.01416
9:102354713:C:T	50	100	1	0.158
9:102355142:A:C	50	100	1	0.4257
9:102355206:A:G	50	100	1	0.305
9:102355801:T:C	50	100	0.99	0.305
9:102355834:C:A	50	100	1	0.02015
9:102355896:A:G	50	100	1	0.01416
9:102356011:C:T	50	100	0.99	0.1008
9:102356102:C:A	50	100	0.97	0.09223
9:102356273:G:C	50	100	1	0.1207
9:102356281:C:G	50	100	1	0.0236
9:102356425:C:A	50	100	0.99	0.3092
9:102356556:C:T	50	100	1	0.02015
9:102356615:T:C	50	100	1	0.01416
9:102356640:G:A	50	100	0.99	0.1009
9:102356778:G:A	50	100	0.99	0.1009
9:102356876:A:T	50	100	1	0.1198
9:102356968:A:T	49	100	0.99	0.309
9:102357122:T:G	50	100	1	0.3597
9:102357222:G:A	50	100	1	0.12
9:102357686:G:A	50	100	1	0.12
9:102357858:T:C	50	100	0.99	0.4537
9:102358038:G:A	50	100	0.99	0.1198
9:102358391:A:G	50	100	1	0.3326
9:102358470:G:A	50	100	1	0.1198
9:102358471:C:T	50	100	0.97	0.02397
9:102358479:A:G	50	100	1	0.1198
9:102358497:T:C	50	100	0.99	0.2208
9:102358553:A:T	50	100	1	0.02651
9:102358585:G:A	50	100	1	0.1198
9:102358636:C:T	50	100	1	0.1184
9:102358637:G:A	50	100	1	0.02088
9:102358883:G:A	50	100	1	0.1198
9:102358990:A:G	50	100	1	0.1198
9:102359035:C:T	50	100	1	0.12
9:102359525:C:T	50	100	0.98	0.02433
9:102360011:C:T	50	100	0.99	0.1008
9:102360068:T:G	50	100	1	0.3533
9:102360431:T:C	50	100	1	0.0138
9:102360460:A:G	50	100	1	0.02015
9:102360532:G:A	50	100	0.99	0.3466
9:102360741:T:A	50	100	1	0.02033
9:102360749:G:A	50	100	0.99	0.04012
9:102360951:A:G	50	100	0.98	0.3081
9:102361206:T:G	50	100	1	0.01888
9:102361245:T:C	50	100	1	0.4457
9:102361312:T:C	50	100	1	0.02015
9:102361499:T:C	50	100	0.99	0.4308
9:102361546:T:C	50	100	0.97	0.01107
9:102361655:G:A	50	100	0.99	0.09513
9:102361757:A:T	50	100	0.99	0.01525
9:102361777:A:G	50	100	1	0.1202
9:102361864:C:T	50	100	1	0.01362
9:102361969:C:T	50	100	1	0.01888
9:102362236:G:T	50	100	1	0.0866
9:102362254:A:T	50	100	0.99	0.3101
9:102362330:C:T	50	100	1	0.4673
9:102362525:T:C	50	100	1	0.12
9:102362550:C:T	50	100	1	0.3575
9:102362590:G:A	50	100	1	0.12
9:102362783:G:T	50	100	1	0.1008
9:102362884:C:T	50	100	1	0.12
9:102362960:C:T	50	100	1	0.4308
9:102363047:G:A	50	100	1	0.3105
9:102363157:T:C	50	100	1	0.1202
9:102363165:C:G	50	100	1	0.01126
9:102363186:G:T	50	98	1	0.3103
9:102363234:T:G	50	100	1	0.12
9:102363256:A:G	50	100	1	0.12
9:102363540:A:G	50	100	1	0.3103
9:102364160:A:G	49	91.8	1	0.1184
9:102364226:A:T	44	75	0.99	0.455
9:102364844:G:A	50	100	1	0.01725
9:102365205:C:T	50	100	1	0.01816
9:102365397:C:G	50	100	1	0.1008
9:102365426:A:G	50	100	1	0.148
9:102365707:C:A	50	100	1	0.4528
9:102365955:G:A	50	100	1	0.12
9:102366382:G:A	50	100	1	0.3101
9:102366536:T:C	50	100	1	0.3486
9:102366609:C:T	50	100	1	0.12
9:102366649:G:A	50	100	1	0.03522
9:102366836:G:A	50	100	1	0.3101
9:102366989:C:A	50	100	0.98	0.04031
9:102367130:A:G	50	100	1	0.12
9:102367253:A:G	50	100	1	0.3101
9:102367378:C:T	50	100	1	0.12
9:102367395:A:G	50	100	1	0.4306
9:102367461:T:C	50	100	1	0.02015
9:102367492:A:G	50	100	1	0.01852
9:102367598:G:A	50	100	1	0.4306
9:102367664:C:T	49	100	1	0.3103
9:102367834:A:T	50	92	0.94	0.06445
9:102367925:C:T	50	100	1	0.12
9:102367978:C:T	50	100	1	0.02015
9:102367998:T:G	50	100	1	0.3101
9:102368122:A:C	50	100	1	0.12
9:102368125:G:A	50	100	1	0.02015
9:102368153:G:A	50	100	1	0.1008
9:102368201:A:C	50	100	1	0.3101
9:102368344:C:A	50	100	1	0.3101
9:102368350:A:G	50	100	0.99	0.3099
9:102368372:T:C	50	100	1	0.3101
9:102368621:T:G	50	100	1	0.3101
9:102368635:G:A	50	100	1	0.3101
9:102368636:C:T	50	100	0.99	0.0187
9:102368650:G:A	50	100	1	0.3095
9:102368856:C:A	50	100	1	0.01816
9:102368865:A:C	50	100	1	0.3101
9:102368894:G:A	50	100	1	0.12
9:102368918:T:G	50	100	0.99	0.1445
9:102368930:A:G	50	100	1	0.4316
9:102369041:A:G	50	100	1	0.3101
9:102369109:C:A	50	100	0.99	0.3039
9:102369129:C:A	50	100	1	0.1008
9:102369455:C:T	50	100	1	0.02015
9:102369457:C:A	50	100	1	0.3103
9:102369550:C:T	50	100	0.96	0.04739
9:102369831:G:T	50	100	0.96	0.02015
9:102369984:G:C	50	100	1	0.3108
9:102370022:A:G	50	100	0.99	0.3105
9:102370059:G:A	50	100	1	0.3106
9:102370472:C:G	50	100	1	0.3484
9:102370499:C:T	50	100	1	0.3106
9:102370562:C:T	50	100	1	0.3106
9:102370758:G:A	50	100	1	0.12
9:102370801:C:G	50	100	1	0.3106
9:102370938:C:T	50	100	1	0.311
9:102371267:C:T	50	100	1	0.1202
9:102371580:C:T	50	100	1	0.01888
9:102371866:G:T	50	100	1	0.433
9:102372134:C:T	50	100	1	0.433
9:102372239:T:C	50	100	1	0.3125
9:102372259:C:A	50	100	1	0.3125
9:102372735:A:G	50	100	0.88	0.0236
9:102372773:A:G	50	100	1	0.4228
9:102372859:A:G	50	100	1	0.4328
9:102373396:C:T	50	100	1	0.311
9:102373435:C:T	50	100	1	0.1017
9:102373507:A:C	50	100	1	0.1011
9:102373606:C:T	49	98	1	0.441
9:102374208:T:C	50	100	1	0.01144
9:102374216:C:T	50	100	1	0.01888
9:102374228:G:A	50	100	1	0.3112
9:102374300:T:A	50	100	1	0.01144
9:102374877:C:T	50	100	1	0.01725
9:102375255:T:C	50	100	0.98	0.161
9:102375352:A:C	50	100	1	0.4325
9:102375561:G:A	50	100	1	0.3146
9:102375777:T:C	50	100	1	0.01398
9:102375879:C:T	50	100	0.98	0.04049
9:102375942:C:A	50	100	1	0.3145
9:102376158:C:T	50	100	1	0.435
9:102376471:A:G	50	100	1	0.12
9:102376624:A:G	50	100	0.99	0.2651
9:102376802:G:T	50	100	1	0.12
9:102376908:G:A	50	98	1	0.3135
9:102376912:T:C	50	100	1	0.01997
9:102377488:G:A	50	100	1	0.12
9:102377526:C:A	50	100	1	0.12
9:102377794:G:A	50	100	1	0.02306
9:102377904:C:T	50	100	1	0.12
9:102377925:G:A	50	100	1	0.4355
9:102377983:G:T	50	100	1	0.4355
9:102378178:T:G	50	100	1	0.02033
9:102378272:G:A	50	100	1	0.3141
9:102378367:C:T	50	100	1	0.12
9:102378492:G:A	50	100	1	0.4354
9:102378527:A:G	50	100	0.98	0.01943
9:102378694:G:A	50	100	1	0.4354
9:102378801:A:C	50	100	1	0.0256
9:102379154:G:A	50	100	1	0.4586
9:102379266:G:T	50	100	1	0.07516
9:102379457:C:T	50	100	1	0.01888
9:102379495:G:T	50	100	1	0.465
9:102379607:C:T	50	100	0.94	0.02542
9:102379647:G:T	50	100	0.99	0.2654
9:102379709:C:T	50	100	1	0.1184
9:102379766:A:C	50	100	1	0.4575
9:102379770:A:G	50	100	1	0.4584
9:102379806:A:C	50	100	1	0.466
9:102379825:T:A	50	100	1	0.12
9:102379844:A:G	50	100	0.94	0.0256
9:102379929:G:A	50	100	1	0.1011
9:102379934:C:G	50	100	1	0.12
9:102380174:T:C	50	100	1	0.12
9:102380307:T:C	50	100	1	0.02596
9:102380391:T:A	50	100	1	0.337
9:102380432:C:T	50	100	1	0.01797
9:102380686:C:G	50	100	1	0.4586
9:102380744:T:C	50	100	1	0.4659
9:102380833:T:C	50	100	1	0.01816
9:102380992:T:G	50	100	1	0.4586
9:102381214:C:T	50	100	0.99	0.1745
9:102381215:G:A	50	100	0.97	0.04067
9:102381233:C:T	50	100	1	0.3112
9:102381423:C:G	50	100	1	0.3112
9:102381463:A:G	50	100	1	0.12
9:102381728:T:C	50	100	1	0.4101
9:102381729:T:A	50	100	1	0.4582
9:102381801:C:T	50	100	1	0.4582
9:102382140:A:G	50	100	0.99	0.2638
9:102382365:G:C	50	100	1	0.01816
9:102382406:C:T	50	100	1	0.4584
9:102383023:T:C	50	100	1	0.01779
9:102383098:C:T	50	100	1	0.1202
9:102383202:G:A	49	93.9	0.99	0.4582
9:102383399:C:G	50	100	1	0.4584
9:102383464:G:A	50	100	1	0.01906
9:102383478:C:T	50	100	0.99	0.02324
9:102383975:T:C	50	100	1	0.1009
9:102383976:G:A	50	100	1	0.1009
9:102384124:G:T	50	100	0.99	0.07099
9:102384245:A:G	50	100	1	0.1009
9:102384286:A:G	50	100	0.99	0.1472
9:102384465:C:A	50	100	1	0.4101
9:102384601:A:G	50	100	1	0.4588
9:102384669:C:G	50	100	1	0.4218
9:102384783:C:A	50	100	1	0.4216
9:102384814:A:G	50	100	1	0.4208
9:102384962:C:T	50	100	1	0.4577
9:102385082:C:G	50	100	1	0.4207
9:102385119:A:T	50	100	1	0.12
9:102385133:A:G	50	100	1	0.4208
9:102385236:G:A	50	100	0.98	0.02397
9:102385413:A:G	50	100	1	0.1202
9:102385573:G:C	47	97.9	0.97	0.1209
9:102385704:T:G	50	98	1	0.3106
9:102385782:A:T	50	100	0.98	0.1211
9:102386117:A:T	50	100	1	0.1009
9:102386243:A:T	50	100	0.72	0.01489
9:102386287:C:T	50	100	0.99	0.0285
9:102386304:G:A	50	100	0.96	0.05683
9:102386555:T:C	50	100	1	0.4103
9:102386687:C:T	50	100	0.88	0.02524
9:102388523:A:G	50	100	0.85	0.0256
9:102388773:A:G	50	100	1	0.02578
9:102388844:A:G	50	100	0.99	0.1202
9:102389122:A:G	50	100	1	0.4081
9:102389250:T:C	50	100	0.99	0.1202
9:102389428:C:T	50	100	0.99	0.3077
9:102389705:C:T	50	100	0.99	0.01725
9:102389765:C:T	50	100	1	0.3435
9:102389850:G:A	50	100	1	0.3435
9:102390391:T:C	50	100	1	0.3814
9:102390540:A:G	50	100	0.99	0.02324
9:102390782:G:A	50	100	0.96	0.02669
9:102392075:C:A	50	100	1	0.1129
9:102392199:C:A	50	100	0.95	0.02741
9:102392231:G:A	50	100	0.96	0.07516
9:102392535:T:A	47	97.9	0.99	0.305
9:102393029:T:C	50	100	0.99	0.02324
9:102393161:C:T	50	100	1	0.1042
9:102393279:G:C	50	100	1	0.4323
9:102393373:A:T	50	100	1	0.1042
9:102393441:G:T	50	100	1	0.02741
9:102394548:T:A	50	100	0.99	0.3112
9:102395356:A:G	50	100	1	0.4069
9:102395750:G:A	50	100	0.99	0.4969
9:102396729:A:G	50	100	0.98	0.02215
9:102397247:T:A	50	100	1	0.4339
9:102397256:C:T	50	100	1	0.433
9:102397617:T:C	50	96	0.97	0.03686
9:102397865:A:G	50	100	0.99	0.0719
9:102398011:T:A	50	98	0.95	0.2832
9:102398013:A:T	50	98	0.96	0.02923
9:102398496:T:A	50	100	1	0.4332
9:102398552:T:C	50	100	1	0.4334
9:102398597:C:T	50	98	0.99	0.01888
9:102398709:G:A	50	100	0.93	0.0187
9:102398912:G:A	50	100	1	0.433
9:102399111:T:A	50	100	1	0.4332
9:102399225:G:C	50	100	0.99	0.1202
9:102399425:C:T	50	100	1	0.4325
9:102399429:C:T	50	100	1	0.4325
9:102400114:G:C	50	100	0.99	0.2662
9:102400150:A:G	50	100	0.99	0.01253
9:102400451:G:A	50	100	0.98	0.03304
9:102400959:T:A	50	100	1	0.4323
9:102401360:C:T	50	100	0.99	0.01598
9:102401991:G:C	50	100	1	0.4337
9:102402055:A:G	50	100	1	0.4332
9:102402222:A:C	50	100	1	0.4334
9:102402468:C:A	50	100	0.96	0.03086
9:102402521:T:C	50	100	1	0.4332
9:102402974:G:A	50	100	0.99	0.02633
9:102403631:T:G	50	100	1	0.4343
9:102403668:C:A	50	100	1	0.4345
9:102403678:C:A	50	100	1	0.4343
9:102403714:C:T	50	100	1	0.1198
9:102403917:C:T	50	100	0.99	0.01943
9:102403955:T:C	50	100	1	0.4272
9:102404038:A:T	50	100	1	0.435
9:102404451:T:C	50	100	1	0.4268
9:102404474:A:G	50	100	0.96	0.03413
9:102404608:G:A	50	100	1	0.4385
9:102404862:T:C	50	100	0.97	0.04666
9:102405154:G:A	50	100	1	0.1231
9:102405279:T:C	50	100	0.99	0.4194
9:102405353:A:C	50	100	0.99	0.4263
9:102405406:T:C	50	100	0.99	0.4192
9:102405539:G:T	50	100	0.98	0.3956
9:102405562:A:G	50	100	1	0.03867
9:102405681:C:T	50	100	0.99	0.01126
9:102406285:A:G	50	100	0.97	0.07534
9:102406346:C:T	50	100	0.99	0.02106
9:102406479:T:G	50	100	0.97	0.2972
9:102406749:C:T	49	100	0.94	0.02433
9:102406874:G:A	49	100	0.97	0.3239
9:102406937:G:A	50	98	0.97	0.3237
9:102406962:G:T	49	100	0.99	0.1204
9:102407027:A:G	49	100	0.97	0.3233
9:102407058:A:G	50	100	0.98	0.03141
9:102407168:A:C	50	100	0.99	0.1008
9:102407431:C:T	49	100	0.99	0.1191
9:102407565:C:T	49	100	0.94	0.1511
9:102407613:T:C	50	100	0.97	0.1832
9:102407857:G:A	50	98	0.98	0.04684
9:102408096:G:A	50	100	1	0.01888
9:102408248:A:G	50	98	0.95	0.1002
9:102408259:T:C	50	96	0.95	0.1004
9:102408267:T:C	50	100	0.91	0.01126
9:102408287:A:C	50	96	0.96	0.09967
9:102408590:G:A	50	100	0.99	0.0915
9:102408597:C:T	50	100	0.99	0.0915
9:102408913:A:C	50	100	0.99	0.09096
9:102409004:A:C	50	100	0.99	0.0906
9:102409067:A:G	50	100	0.99	0.08987
9:102409481:C:T	50	100	0.98	0.2547
9:102409959:G:A	50	100	1	0.3664
9:102410253:A:C	50	100	1	0.3667
9:102410613:G:A	50	100	1	0.4377
9:102410710:C:T	50	100	1	0.4294
9:102410816:A:G	50	100	0.99	0.2551
9:102411144:G:A	49	100	1	0.3564
9:102411548:C:T	50	98	1	0.3562
9:102411741:A:C	50	100	1	0.3771
9:102412215:G:A	50	100	1	0.03595
9:102412786:A:C	50	100	1	0.3822
9:102412905:A:G	50	100	1	0.0187
9:102413448:G:A	50	98	0.88	0.09205
9:102413509:C:T	49	100	0.95	0.01325
9:102413551:C:T	50	100	1	0.06282
9:102414025:A:T	50	100	1	0.01325
9:102414309:C:T	50	100	1	0.08951
9:102414659:A:T	50	100	1	0.3724
9:102414888:G:A	50	100	1	0.06772
9:102415191:C:T	50	100	1	0.08951
9:102415450:A:G	50	100	1	0.459
9:102415670:C:T	50	100	0.99	0.2026
9:102415852:A:T	50	100	1	0.06481
9:102415863:C:T	50	100	1	0.08951
9:102416392:C:T	50	100	0.95	0.0187
9:102416668:G:T	50	100	1	0.0236
9:102417431:T:G	50	100	1	0.08969
9:102418088:A:G	50	100	1	0.4085
9:102418115:C:T	50	100	1	0.08969
9:102418236:A:G	50	100	0.95	0.04575
9:102419174:C:T	50	100	1	0.3949
9:102419831:G:A	50	100	1	0.03522
9:102419885:G:A	50	98	0.99	0.27
9:102419912:C:T	50	100	0.93	0.08315
9:102419959:G:A	49	100	0.99	0.08969
9:102420361:G:A	50	100	0.99	0.4593
9:102421239:C:T	50	100	0.99	0.4537
9:102421488:T:G	50	100	1	0.0236
9:102422072:C:T	50	100	0.98	0.0118
9:102423475:A:T	50	100	0.86	0.03504
9:102423812:A:C	50	100	0.96	0.01943
9:102423914:A:G	50	100	1	0.01017
9:102424193:G:A	50	98	0.85	0.03232
9:102424415:C:T	50	100	0.99	0.4695
9:102424918:C:G	50	100	1	0.03322
9:102427093:A:C	50	100	0.99	0.2814
9:102429399:A:G	50	100	0.98	0.2534
9:102431100:A:G	50	100	0.96	0.02215
9:102431131:C:T	50	100	1	0.3578
9:102431199:C:T	50	100	1	0.27
9:102431830:G:A	50	100	0.99	0.4067
9:102431993:C:T	50	100	1	0.01906
9:102432319:T:A	50	100	0.99	0.08896
9:102433625:G:T	50	100	0.99	0.08878
9:102434947:C:T	50	100	0.99	0.0886
9:102435477:T:G	50	100	0.98	0.0886
9:102435653:T:C	50	100	0.99	0.4635
9:102435681:A:C	50	100	1	0.01198
9:102435874:G:A	50	100	0.99	0.09495
9:102435889:C:T	50	100	0.99	0.09495
9:102435958:A:T	50	100	0.99	0.09495
9:102435960:A:G	50	100	0.99	0.09459
9:102435988:C:A	50	100	0.99	0.09459
9:102435993:A:T	50	100	0.99	0.08896
9:102436079:A:G	50	100	0.99	0.09822
9:102436268:A:G	50	92	0.94	0.09368
9:102436473:C:T	50	100	0.95	0.0581
9:102436736:G:C	50	100	1	0.01834
9:102436893:A:C	50	100	0.92	0.02215
9:102436898:A:G	50	100	0.97	0.07607
9:102436931:G:A	50	100	1	0.03141
9:102437143:A:T	50	100	1	0.01126
9:102437950:A:G	50	100	1	0.0305
9:102438292:C:T	50	100	1	0.01126
9:102438354:C:T	50	100	1	0.1961
9:102438501:G:T	50	100	1	0.01126
9:102438653:C:T	50	100	1	0.01144
9:102438785:C:T	50	100	1	0.0305
9:102438837:C:T	50	100	1	0.01126
9:102438852:G:T	50	100	0.99	0.01652
9:102438896:A:G	50	100	1	0.06227
9:102439183:G:A	50	100	0.99	0.03105
9:102439210:A:G	50	100	1	0.01126
9:102439248:G:A	50	100	1	0.01126
9:102439430:T:C	50	100	1	0.03068
9:102439485:G:A	50	100	1	0.01126
9:102439542:T:A	50	100	1	0.02578
9:102439649:C:A	50	100	1	0.06227
9:102439852:C:T	50	100	1	0.01598
9:102439941:T:C	50	100	0.99	0.01561
9:102440076:C:G	50	100	1	0.07353
9:102440337:G:C	50	100	1	0.05447
9:102440362:T:G	50	100	1	0.2035
9:102440652:G:T	50	100	1	0.07353
9:102440683:G:A	50	100	1	0.07353
9:102440779:C:A	50	100	1	0.01198
9:102440897:A:G	50	96	0.95	0.1071
9:102440965:G:T	50	98	0.99	0.07353
9:102441238:C:T	50	100	1	0.02033
9:102441455:C:G	50	100	1	0.061
9:102441856:A:G	50	100	0.93	0.01089
9:102441946:A:G	50	100	1	0.07353
9:102442141:T:A	50	100	1	0.07353
9:102442330:G:A	50	100	1	0.2072
9:102442793:A:C	50	100	1	0.06227
9:102442835:A:G	50	100	0.99	0.1836
9:102443063:A:G	50	100	1	0.03377
9:102443140:T:C	50	100	1	0.01126
9:102443929:T:G	50	100	1	0.07389
9:102444219:T:A	50	100	1	0.06935
9:102444582:G:C	50	100	1	0.2284
9:102444945:T:G	50	100	1	0.06245
9:102445388:C:T	50	100	0.99	0.2507
9:102445697:C:T	50	100	1	0.01452
9:102446039:G:T	50	100	1	0.03068
9:102446294:A:T	50	100	1	0.2062
9:102446480:T:C	50	100	1	0.04648
9:102446565:T:C	50	100	1	0.08588
9:102446733:C:T	50	100	1	0.05465
9:102446774:T:C	50	100	1	0.05465
9:102446892:T:A	50	100	1	0.03922
9:102447062:T:C	50	100	1	0.2215
9:102447302:C:T	50	100	1	0.02651
9:102447387:A:G	50	100	1	0.03068
9:102447742:A:G	50	100	0.94	0.09078
9:102447747:T:A	50	100	1	0.2729
9:102447899:T:C	50	100	1	0.01126
9:102447945:C:T	50	100	1	0.01126
9:102448195:C:A	50	100	1	0.07008
9:102448244:C:T	50	100	1	0.01126
9:102448329:A:T	50	100	1	0.3627
9:102448494:T:G	50	100	1	0.05483
9:102448787:T:A	50	100	1	0.01126
9:102449171:C:G	50	100	1	0.05465
9:102449229:C:T	50	100	1	0.01017
9:102449456:G:A	50	100	1	0.01979
9:102450081:C:T	50	100	0.98	0.03105
9:102450136:C:T	50	100	1	0.04684
9:102450544:A:C	50	100	1	0.06245
9:102450992:T:G	50	100	1	0.07371
9:102451002:C:T	50	100	1	0.01126
9:102451062:C:A	50	98	1	0.4526
9:102451221:A:C	50	100	1	0.05501
9:102451746:C:T	50	100	1	0.3785
9:102451859:A:C	50	100	1	0.01126
9:102452099:T:C	50	100	0.99	0.04521
9:102452203:A:C	50	100	1	0.01126
9:102452243:G:A	50	100	1	0.06808
9:102452349:A:G	50	100	1	0.02015
9:102452468:C:A	50	100	1	0.01126
9:102452649:A:C	50	100	1	0.06245
9:102452661:C:T	50	100	1	0.06536
9:102452758:G:C	50	100	1	0.09296
9:102453098:A:G	50	100	1	0.02033
9:102453565:C:A	50	100	1	0.0846
9:102453605:C:T	50	100	1	0.061
9:102453709:C:G	50	100	1	0.07371
9:102453741:T:G	50	100	1	0.06245
9:102453815:A:C	50	100	1	0.02015
9:102453863:G:A	50	98	1	0.01126
9:102454026:G:T	50	100	1	0.07371
9:102454123:G:C	50	100	1	0.2024
9:102454223:C:T	50	100	1	0.01126
9:102454318:A:C	50	100	1	0.2026
9:102454372:G:A	50	100	1	0.37
9:102454765:A:G	50	100	1	0.02142
9:102455067:G:T	49	100	1	0.06245
9:102455243:A:G	50	100	1	0.06245
9:102455714:A:G	50	100	1	0.07298
9:102455841:T:C	50	100	1	0.07371
9:102456052:T:A	50	100	1	0.2596
9:102456054:G:T	50	100	1	0.07371
9:102456069:T:C	50	100	1	0.07371
9:102456136:G:A	50	100	0.99	0.03976
9:102456329:G:A	50	100	1	0.063
9:102456426:A:G	50	100	1	0.07407
9:102456465:G:C	50	100	1	0.2398
9:102456674:G:A	50	100	1	0.07426
9:102456879:C:A	50	100	1	0.01126
9:102457158:A:G	50	100	0.99	0.07298
9:102457190:G:A	50	100	0.99	0.01126
9:102457223:C:T	50	100	1	0.3633
9:102457329:C:T	50	100	1	0.01126
9:102457595:C:G	48	97.9	1	0.01126
9:102457656:C:T	50	98	1	0.03776
9:102457744:A:G	48	87.5	0.94	0.07244
9:102457753:G:C	50	98	1	0.03776
9:102457796:C:T	50	100	0.96	0.03322
9:102457814:A:G	50	94	1	0.07407
9:102458058:C:T	49	100	1	0.01126
9:102458062:A:G	49	100	1	0.02433
9:102458069:G:T	50	100	0.93	0.03486
9:102458082:A:T	50	100	1	0.03032
9:102458085:C:T	50	100	1	0.01126
9:102458203:A:G	49	100	1	0.02015
9:102458260:G:A	50	98	1	0.01834
9:102458300:T:C	50	100	0.99	0.04375
9:102458506:A:G	50	100	1	0.2518
9:102458609:C:T	50	100	1	0.01126
9:102458702:A:T	50	100	1	0.4824
9:102458747:A:T	50	100	1	0.01144
9:102458754:T:G	50	100	1	0.01126
9:102458854:A:C	50	100	1	0.01126
9:102458920:G:T	50	100	1	0.01126
9:102459120:A:G	50	100	1	0.03032
9:102459167:T:C	50	100	1	0.01126
9:102459381:A:G	50	100	1	0.07426
9:102459433:C:T	50	100	1	0.01126
9:102459568:T:C	50	100	0.98	0.01924
9:102459887:C:T	50	100	1	0.01126
9:102460029:C:A	50	100	0.98	0.01126
9:102460046:A:T	50	100	1	0.494
9:102460115:C:A	50	100	1	0.01126
9:102460180:T:G	50	100	1	0.01126
9:102460308:G:A	50	100	1	0.01126
9:102460433:G:A	50	100	1	0.494
9:102460452:T:C	50	100	1	0.063
9:102460536:G:A	50	100	1	0.01126
9:102461350:C:A	50	100	1	0.01126
9:102461383:C:G	50	100	1	0.03849
9:102461478:C:T	50	100	1	0.01126
9:102461503:T:G	50	100	1	0.2518
9:102461537:T:C	50	100	1	0.03849
9:102461658:C:A	50	100	1	0.07317
9:102461893:C:T	50	100	1	0.03867
9:102462009:A:G	50	100	1	0.03849
9:102462134:A:G	50	100	0.99	0.07298
9:102462181:G:T	50	100	1	0.04811
9:102462186:C:G	50	100	1	0.04811
9:102462210:A:G	50	100	1	0.03849
9:102462326:C:G	50	100	1	0.03849
9:102462535:G:A	50	100	1	0.03867
9:102462753:T:C	50	100	1	0.1015
9:102463590:T:G	50	100	0.99	0.01489
9:102463894:T:A	50	100	1	0.01126
9:102464089:T:C	50	100	1	0.01434
9:102464122:C:T	50	100	1	0.01126
9:102464183:C:T	50	100	1	0.03831
9:102464197:G:T	50	100	1	0.01126
9:102464474:A:C	50	100	1	0.01126
9:102464713:A:G	50	100	1	0.01126
9:102464718:G:A	50	100	1	0.1227
9:102464774:A:C	50	100	1	0.01126
9:102464784:G:A	50	100	1	0.01126
9:102464846:C:G	50	100	1	0.01126
9:102464997:A:T	50	100	1	0.2518
9:102465186:G:C	50	100	0.98	0.01598
9:102465224:T:C	50	100	1	0.01126
9:102465416:G:C	50	100	1	0.1825
9:102465636:C:A	50	100	1	0.2525
9:102465693:A:C	50	100	1	0.07426
9:102466389:A:G	50	100	1	0.07426
9:102466430:G:A	50	100	1	0.02052
9:102466455:T:G	50	100	1	0.07426
9:102466543:T:C	50	100	1	0.07444
9:102466655:C:T	50	100	1	0.02015
9:102466659:T:C	50	100	1	0.07426
9:102466767:A:G	50	100	1	0.07426
9:102466871:A:T	50	100	1	0.183
9:102466970:C:T	50	100	1	0.02015
9:102467050:G:A	50	100	1	0.07426
9:102467195:C:T	50	100	1	0.0748
9:102467212:T:G	50	100	1	0.07426
9:102467225:T:C	50	100	1	0.07426
9:102467368:T:C	50	100	0.99	0.07426
9:102467465:T:C	50	100	1	0.02015
9:102467568:A:G	50	100	1	0.07426
9:102467634:A:T	50	100	1	0.07426
9:102467798:C:A	50	96	0.91	0.07734
9:102468539:G:A	50	100	1	0.07426
9:102468568:G:A	50	100	1	0.0285
9:102468605:A:G	50	100	1	0.07426
9:102468676:T:C	50	100	1	0.063
9:102468704:G:A	50	100	1	0.2554
9:102468797:T:C	50	100	1	0.063
9:102468870:T:C	50	100	1	0.07426
9:102468939:T:C	50	100	1	0.2553
9:102469078:G:T	50	100	1	0.4822
9:102469188:G:T	50	100	1	0.07426
9:102469248:C:T	50	100	1	0.2554
9:102469251:T:C	50	100	1	0.02705
9:102469548:C:T	50	100	0.98	0.07444
9:102469597:T:A	50	100	0.89	0.01452
9:102469974:A:G	50	100	0.99	0.07426
9:102469987:G:T	50	100	1	0.07426
9:102470137:G:A	50	100	1	0.07335
9:102470197:T:A	50	100	1	0.0305
9:102470623:A:C	50	100	0.97	0.05374
9:102470946:C:T	50	100	1	0.1363
9:102471157:G:A	50	100	1	0.03068
9:102471214:C:T	50	100	1	0.3197
9:102471407:T:C	50	100	1	0.01307
9:102472564:A:T	50	100	1	0.02015
9:102472808:C:G	50	100	0.87	0.02705
9:102472814:A:T	50	100	1	0.01943
9:102473022:T:G	50	100	0.99	0.4109
9:102473146:A:G	50	100	0.98	0.01816
9:102473255:A:G	50	100	1	0.0699
9:102473345:A:C	50	100	0.96	0.0354
9:102473438:A:T	50	100	1	0.01943
9:102473638:T:A	50	98	1	0.01979
9:102473723:T:A	50	100	1	0.01943
9:102473940:T:C	50	100	1	0.05701
9:102474257:G:A	50	100	0.92	0.0207
9:102474645:A:G	50	100	1	0.02015
9:102474671:A:G	50	100	1	0.01162
9:102474725:C:A	49	100	1	0.02179
9:102474888:G:A	50	100	1	0.2033
9:102475093:C:T	50	100	1	0.01943
9:102475291:G:A	50	100	1	0.06899
9:102475876:C:T	50	100	1	0.01816
9:102475918:G:A	50	100	1	0.1465
9:102475962:C:A	50	100	1	0.01961
9:102476213:C:T	49	100	1	0.01507
9:102476293:C:A	50	100	1	0.063
9:102476475:T:G	50	100	1	0.03813
9:102476792:T:C	50	100	1	0.0394
9:102476849:A:G	50	100	1	0.4806
9:102476866:A:C	50	100	1	0.01126
9:102476889:T:C	50	100	1	0.0659
9:102476898:C:T	50	100	1	0.0394
9:102477163:C:T	50	100	1	0.0394
9:102477472:T:C	50	100	1	0.0394
9:102477548:G:A	50	100	1	0.05211
9:102477763:C:T	50	100	1	0.04956
9:102477832:G:A	50	100	0.95	0.02741
9:102477865:T:C	50	100	1	0.01816
9:102478257:G:A	50	100	1	0.03813
9:102478382:T:C	50	100	0.98	0.1258
9:102478737:A:G	50	100	1	0.3814
9:102478977:A:G	50	100	1	0.063
9:102479089:G:C	50	100	0.93	0.03468
9:102479183:A:C	50	100	1	0.0659
9:102479251:A:G	50	100	1	0.0659
9:102479508:C:T	50	100	1	0.063
9:102480365:G:A	50	100	1	0.01126
9:102480544:C:T	50	100	1	0.3056
9:102480714:A:G	50	100	1	0.09023
9:102480715:C:T	50	100	1	0.1645
9:102481189:T:C	50	100	1	0.3057
9:102481190:G:A	50	100	1	0.063
9:102481329:T:C	50	100	0.99	0.04575
9:102481338:T:G	50	100	1	0.07171
9:102481758:A:G	50	94	0.95	0.2985
9:102482134:C:T	50	100	1	0.04975
9:102483115:T:A	50	100	1	0.05519
9:102483396:G:A	50	100	1	0.3039
9:102483409:A:C	50	100	1	0.01997
9:102483594:G:T	50	100	1	0.04956
9:102483696:G:T	50	100	1	0.1619
9:102483713:G:C	50	100	1	0.01126
9:102483893:T:C	50	100	1	0.3141
9:102484400:T:C	50	100	1	0.3141
9:102484494:G:C	50	100	1	0.02741
9:102484632:T:C	50	100	1	0.1618
9:102484718:A:G	50	100	1	0.3139
9:102484729:A:G	50	100	1	0.01434
9:102484815:G:A	50	100	1	0.2867
9:102485030:C:T	50	100	1	0.2939
9:102485481:T:G	50	100	1	0.1629
9:102485625:T:C	50	100	1	0.063
9:102485731:G:C	50	100	1	0.03123
9:102485874:A:T	50	100	1	0.05773
9:102486016:A:G	50	100	1	0.472
9:102486370:T:C	50	100	1	0.3005
9:102486507:G:A	50	100	0.99	0.01797
9:102486568:A:T	50	100	1	0.01997
9:102486594:T:C	50	100	1	0.01997
9:102486687:A:G	50	100	1	0.163
9:102486862:G:C	50	98	0.77	0.04648
9:102486933:A:G	50	100	1	0.3337
9:102487019:G:A	50	100	0.99	0.126
9:102487127:G:C	50	98	1	0.06518
9:102487191:T:C	50	100	1	0.3005
9:102487656:G:A	50	100	1	0.2992
9:102487831:C:G	50	100	0.98	0.05501
9:102487930:A:T	50	100	0.99	0.063
9:102488294:C:T	50	100	0.91	0.03286
9:102488400:A:G	50	100	0.99	0.063
9:102488406:A:C	50	100	1	0.4001
9:102489455:T:G	50	98	0.99	0.3007
9:102490338:A:C	50	100	1	0.05447
9:102490384:A:C	50	100	0.99	0.3322
9:102490669:G:T	50	100	1	0.02596
9:102490968:A:G	50	100	1	0.05737
9:102491063:C:A	50	100	0.98	0.06318
9:102491090:C:G	50	100	1	0.05719
9:102491119:A:G	50	100	0.98	0.07135
9:102491279:C:A	47	91.5	0.94	0.1703
9:102491719:T:C	50	100	1	0.01035
9:102492235:C:T	50	100	1	0.1598
9:102492243:G:A	50	100	0.99	0.01489
9:102492348:G:C	50	100	1	0.07335
9:102492433:G:A	50	100	0.99	0.2333
9:102492723:T:G	50	100	1	0.1707
9:102492740:G:A	50	100	1	0.09895
9:102492877:A:G	50	100	1	0.03322
9:102493367:C:T	50	100	0.98	0.06318
9:102493424:T:C	50	100	1	0.1614
9:102493773:A:G	50	100	1	0.09168
9:102494073:T:A	50	100	1	0.1703
9:102494080:T:C	50	100	1	0.04793
9:102494328:T:G	50	100	1	0.02015
9:102494345:G:A	50	100	1	0.06318
9:102494542:T:C	50	100	1	0.4724
9:102494666:G:A	50	100	1	0.06064
9:102494715:A:T	50	100	1	0.2691
9:102494742:C:T	50	98	1	0.01943
9:102494927:A:G	50	100	1	0.4724
9:102495404:T:C	50	100	1	0.07625
9:102495648:T:C	50	100	1	0.05501
9:102495755:T:C	50	100	1	0.2431
9:102496249:T:A	50	100	0.9	0.0345
9:102496554:G:A	50	100	0.96	0.063
9:102497158:A:G	50	100	1	0.01979
9:102497435:C:T	50	100	1	0.05465
9:102497568:A:C	50	100	0.91	0.01489
9:102497654:T:C	50	100	1	0.02015
9:102497820:C:G	50	100	0.99	0.4049
9:102497963:C:T	50	100	1	0.0216
9:102497981:G:C	50	100	0.97	0.02578
9:102498022:G:A	50	100	1	0.05465
9:102498220:T:C	50	100	1	0.07062
9:102498228:G:A	50	100	1	0.0216
9:102498264:C:A	50	100	1	0.01471
9:102498580:G:T	50	100	1	0.2208
9:102498628:C:T	50	100	1	0.0561
9:102498663:C:A	50	100	0.99	0.468
9:102498684:A:G	50	100	1	0.0216
9:102499070:T:C	50	100	1	0.0216
9:102499140:G:A	50	100	1	0.2219
9:102499405:G:T	50	100	1	0.02142
9:102499927:A:G	50	100	0.96	0.06282
9:102500288:T:C	50	100	0.98	0.06318
9:102500391:C:A	49	98	1	0.0216
9:102500730:T:C	50	100	1	0.2162
9:102500847:G:A	50	100	1	0.0216
9:102501439:A:C	50	100	1	0.0216
9:102501975:T:A	46	91.3	0.93	0.05901
9:102501985:T:A	47	87.2	0.86	0.07625
9:102502003:C:T	50	94	1	0.2159
9:102502169:A:G	49	100	1	0.4092
9:102502182:G:A	50	100	1	0.2578
9:102502297:C:T	50	100	1	0.0216
9:102502598:C:T	50	100	1	0.02124
9:102502623:T:C	50	100	1	0.3962
9:102502810:A:G	50	100	1	0.04031
9:102503196:T:A	50	100	1	0.01979
9:102503339:G:T	50	100	0.98	0.06336
9:102503652:G:A	50	100	1	0.02179
9:102503877:C:T	50	100	1	0.01507
9:102503991:A:C	50	100	1	0.06881
9:102504125:A:C	50	100	1	0.0216
9:102505018:C:T	50	100	0.94	0.01471
9:102505019:G:C	50	100	1	0.01997
9:102505286:C:T	50	100	1	0.02215
9:102505314:G:T	50	100	0.97	0.05483
9:102505462:C:T	50	100	1	0.07553
9:102505580:A:G	50	100	1	0.2226
9:102505906:C:T	50	100	1	0.05501
9:102506226:G:A	50	100	1	0.0216
9:102506367:T:C	50	100	1	0.07081
9:102506466:T:C	49	100	0.98	0.063
9:102506815:G:A	50	100	1	0.03649
9:102507201:A:G	50	100	1	0.01997
9:102507371:G:A	50	100	1	0.0216
9:102507874:G:T	50	100	1	0.0216
9:102508132:G:A	50	100	1	0.0216
9:102508470:T:G	50	98	1	0.07589
9:102508627:A:G	50	100	1	0.0216
9:102508980:G:A	50	100	1	0.0216
9:102509103:A:G	50	100	0.95	0.05519
9:102509159:A:G	50	100	1	0.0216
9:102509173:C:T	50	100	1	0.01507
9:102509277:T:A	50	100	1	0.4005
9:102509321:T:C	50	100	1	0.01979
9:102509642:A:G	27	77.8	0.98	0.2324
9:102509674:G:A	36	86.1	1	0.2208
9:102509879:C:T	50	100	1	0.02142
9:102509915:T:A	50	100	1	0.02015
9:102510292:T:C	50	100	1	0.05519
9:102510316:G:T	50	100	1	0.2211
9:102510870:T:C	50	100	1	0.3956
9:102510998:A:T	50	100	0.97	0.03086
9:102511062:T:A	50	100	0.98	0.06282
9:102511366:T:C	50	100	1	0.02142
9:102511814:A:G	50	100	1	0.222
9:102512377:A:C	50	100	1	0.244
9:102513330:T:C	50	100	1	0.05519
9:102513355:G:A	50	98	0.98	0.01489
9:102513461:A:C	50	100	0.98	0.1723
9:102513551:C:T	50	100	1	0.05501
9:102513635:G:A	50	100	0.99	0.4702
9:102513659:G:A	50	100	1	0.05483
9:102513712:T:C	50	100	1	0.244
9:102513726:G:A	50	100	0.99	0.05901
9:102513829:C:A	50	100	0.98	0.06245
9:102513964:A:T	50	100	1	0.244
9:102514103:T:C	50	100	0.91	0.01017
9:102514505:A:T	50	100	0.93	0.0846
9:102515237:G:T	50	100	1	0.05592
9:102515670:G:A	50	100	0.92	0.01017
9:102515705:T:G	50	100	1	0.05519
9:102516349:C:T	50	100	1	0.01707
9:102516384:T:C	50	100	1	0.319
9:102517432:A:G	50	100	1	0.05519
9:102517453:T:G	50	100	1	0.4702
9:102517483:A:T	50	100	1	0.0216
9:102518039:G:A	50	100	1	0.4684
9:102518312:C:T	50	100	1	0.0216
9:102518618:G:A	50	100	0.97	0.01434
9:102518732:G:A	50	100	0.98	0.06137
9:102518749:C:G	50	100	1	0.01725
9:102518751:T:C	50	98	1	0.01961
9:102518876:A:C	50	100	1	0.2213
9:102519132:G:A	50	100	1	0.1843
9:102519176:C:T	50	100	1	0.3943
9:102519255:C:T	50	100	1	0.3918
9:102519498:C:T	50	100	0.99	0.063
9:102519900:G:T	50	100	0.99	0.06137
9:102520197:C:T	50	100	1	0.01725
9:102520484:T:C	50	100	1	0.3934
9:102521947:T:C	50	100	1	0.0216
9:102522247:G:A	50	100	1	0.3932
9:102522278:C:A	50	100	1	0.0216
9:102522518:T:C	50	100	1	0.2155
9:102523072:G:C	50	100	1	0.05519
9:102523122:A:G	50	100	1	0.01816
9:102523597:A:G	50	100	1	0.0216
9:102523793:C:G	50	100	1	0.1474
9:102524019:C:T	50	100	0.96	0.03577
9:102524304:T:C	50	100	1	0.0216
9:102524441:A:G	50	100	1	0.03667
9:102524508:T:C	50	100	1	0.2431
9:102524749:C:T	50	100	1	0.07589
9:102524918:C:G	50	100	1	0.0216
9:102525293:T:C	50	100	1	0.3934
9:102525521:T:G	50	100	1	0.05501
9:102525592:G:C	50	100	1	0.0216
9:102525593:G:T	50	100	0.96	0.05483
9:102525945:A:G	50	100	0.99	0.02197
9:102526486:A:G	50	100	1	0.3183
9:102526599:T:A	50	100	1	0.3179
9:102526898:C:G	50	100	1	0.05519
9:102526901:C:T	50	100	1	0.297
9:102527318:C:T	50	100	1	0.3936
9:102527434:A:T	50	100	1	0.01507
9:102527454:G:A	50	100	1	0.0118
9:102527464:C:T	50	100	1	0.3923
9:102527593:A:C	50	100	1	0.2141
9:102528105:T:A	50	100	1	0.06137
9:102528913:A:T	50	100	1	0.2128
9:102529098:C:T	50	98	1	0.03958
9:102529209:G:A	50	100	1	0.04085
9:102529224:T:C	50	100	0.98	0.07934
9:102529256:A:G	50	100	1	0.09768
9:102529288:G:A	50	100	1	0.09768
9:102529463:G:A	50	100	0.98	0.07916
9:102529545:G:T	50	100	1	0.01816
9:102529755:G:A	50	100	0.99	0.3942
9:102529965:C:T	50	100	0.99	0.02197
9:102530301:C:A	50	100	0.99	0.1745
9:102530509:C:T	50	100	1	0.06137
9:102530624:C:T	50	100	1	0.04103
9:102530744:G:A	50	100	1	0.01307
9:102531102:A:G	50	100	1	0.05537
9:102531370:A:C	50	100	1	0.2155
9:102531422:C:A	50	100	0.99	0.06572
9:102531795:T:G	50	100	1	0.05701
9:102532162:C:T	50	100	0.99	0.06572
9:102532209:T:G	50	100	0.99	0.07879
9:102532920:A:T	50	100	0.86	0.01307
9:102533085:G:T	50	100	0.99	0.07879
9:102533293:A:G	50	100	0.99	0.06572
9:102533418:C:T	50	100	1	0.06137
9:102533435:C:T	50	100	1	0.06137
9:102533794:G:C	50	100	1	0.07353
9:102533797:A:G	50	100	1	0.07353
9:102533799:A:G	50	100	1	0.07353
9:102533824:T:A	50	100	1	0.06137
9:102533886:A:G	50	100	1	0.0138
9:102533986:C:T	50	100	0.99	0.4198
9:102534103:C:T	50	100	1	0.07934
9:102534125:T:C	50	100	1	0.01362
9:102534656:C:A	50	100	1	0.06554
9:102534749:T:A	50	100	1	0.03341
9:102534992:A:G	50	100	1	0.0118
9:102535578:A:C	50	100	1	0.01834
9:102535887:T:C	50	100	1	0.0138
9:102535958:C:T	50	100	0.98	0.295
9:102536431:A:T	48	100	0.96	0.03649
9:102536498:C:T	50	100	1	0.07916
9:102536655:C:A	50	100	0.98	0.2987
9:102536714:C:A	50	100	1	0.02505
9:102536821:G:A	50	100	0.9	0.0138
9:102536956:T:G	50	100	1	0.061
9:102537001:C:A	50	100	0.98	0.07171
9:102537790:T:C	49	100	1	0.4729
9:102537899:G:A	50	100	0.98	0.03958
9:102538024:A:G	50	100	1	0.07898
9:102538031:C:T	50	100	1	0.07898
9:102538032:G:T	50	100	0.85	0.01543
9:102538090:A:C	50	100	1	0.4726
9:102538430:A:G	50	100	0.98	0.03958
9:102538446:T:G	50	100	0.98	0.0886
9:102538509:C:A	50	100	1	0.01325
9:102538826:G:A	50	100	0.98	0.2974
9:102539932:A:C	49	100	1	0.0138
9:102540072:G:A	50	100	1	0.06518
9:102540108:C:G	50	100	0.98	0.08551
9:102540109:A:T	50	100	1	0.0138
9:102540111:C:G	50	100	1	0.06518
9:102540382:G:C	50	100	0.98	0.03831
9:102540462:T:C	50	100	1	0.07898
9:102541704:A:T	50	100	1	0.06082
9:102542210:T:A	50	100	1	0.01725
9:102542317:T:C	50	100	1	0.07825
9:102542746:G:A	50	100	1	0.07825
9:102542762:T:C	50	100	0.99	0.1943
9:102542779:C:T	50	100	1	0.061
9:102543007:T:C	50	100	0.99	0.01797
9:102543016:A:C	50	100	1	0.01725
9:102543465:T:A	50	100	1	0.01725
9:102543702:C:T	50	100	1	0.01725
9:102543845:C:A	50	100	0.96	0.01761
9:102544063:C:T	50	100	0.87	0.01779
9:102544143:C:T	50	100	1	0.08297
9:102544503:T:C	50	100	1	0.01797
9:102544768:T:C	50	100	1	0.4717
9:102544808:G:T	50	100	1	0.2435
9:102545372:A:C	50	100	1	0.02088
9:102545542:C:T	50	100	0.92	0.01144
9:102545750:C:A	50	100	1	0.06318
9:102546248:G:A	50	100	1	0.01489
9:102547004:A:C	50	100	1	0.01797
9:102547057:T:C	50	100	1	0.0719
9:102547125:T:C	50	100	1	0.1943
9:102547515:C:T	50	100	1	0.0719
9:102547806:G:A	50	100	0.98	0.07734
9:102548348:G:A	50	100	1	0.01834
9:102549076:C:A	50	100	1	0.04466
9:102549133:G:A	50	100	0.98	0.01725
9:102549189:C:A	50	100	1	0.0719
9:102549519:C:T	50	100	1	0.08134
9:102549629:G:A	50	98	0.98	0.01725
9:102549655:G:T	50	98	0.98	0.08152
9:102550016:G:A	50	100	1	0.08134
9:102550207:T:C	50	100	1	0.07916
9:102550304:T:A	50	100	1	0.08134
9:102550453:G:A	50	100	1	0.07934
9:102550472:A:C	50	100	0.9	0.02415
9:102550475:T:C	50	100	1	0.4699
9:102550490:C:T	50	100	1	0.01797
9:102550715:A:G	50	100	1	0.07643
9:102551127:A:T	50	100	1	0.01725
9:102551226:G:T	50	100	1	0.07934
9:102551244:T:A	50	100	1	0.01834
9:102551412:C:T	50	100	1	0.08134
9:102551854:C:G	50	100	1	0.08134
9:102552002:C:T	50	100	1	0.06736
9:102552803:T:C	50	100	1	0.465
9:102553161:G:T	50	100	1	0.0719
9:102553322:T:G	50	100	0.99	0.3504
9:102553369:C:T	50	100	1	0.07335
9:102553383:G:T	50	100	0.99	0.03032
9:102553770:C:G	50	100	1	0.07934
9:102554097:C:T	50	100	1	0.4635
9:102554299:C:A	50	100	1	0.06118
9:102554318:T:C	50	100	1	0.07934
9:102554750:A:T	50	100	1	0.08769
9:102555176:C:T	50	100	1	0.4621
9:102555272:T:C	50	100	1	0.02015
9:102555367:C:T	50	100	1	0.4621
9:102555624:C:A	50	100	1	0.01725
9:102555665:T:C	50	100	1	0.02705
9:102555728:G:C	50	100	0.94	0.03922
9:102556278:G:T	50	100	1	0.4631
9:102556297:T:G	50	100	1	0.06118
9:102557403:T:C	50	100	1	0.01797
9:102557876:G:A	50	100	1	0.254
9:102557879:T:C	50	100	1	0.0719
9:102558193:G:A	50	100	0.94	0.09223
9:102558435:T:C	50	100	0.82	0.01126
9:102558463:T:C	50	100	0.99	0.08134
9:102558500:A:T	50	100	1	0.06118
9:102558822:G:A	50	100	1	0.06736
9:102558952:T:C	50	100	1	0.04611
9:102558994:A:T	50	100	1	0.07589
9:102559220:C:T	50	100	1	0.08134
9:102559403:A:G	50	100	1	0.08134
9:102559501:C:T	50	100	0.99	0.0817
9:102559589:G:T	50	100	1	0.03758
9:102559758:C:G	50	100	1	0.02705
9:102559879:C:G	50	100	1	0.06118
9:102560265:G:A	50	100	1	0.06736
9:102560311:A:C	50	100	1	0.4648
9:102560390:T:C	50	100	1	0.01725
9:102560498:A:G	50	100	1	0.06118
9:102560978:C:T	50	100	1	0.2028
9:102561000:T:A	50	100	1	0.03758
9:102561491:A:T	50	100	1	0.07916
9:102561610:G:A	50	98	1	0.0719
9:102561650:A:G	50	100	1	0.4757
9:102561664:G:A	50	100	1	0.07389
9:102561745:A:T	50	100	1	0.02015
9:102562314:A:T	50	100	1	0.08134
9:102562675:C:T	50	100	1	0.08134
9:102563010:T:C	50	100	0.99	0.2847
9:102563121:A:G	50	100	0.99	0.07625
9:102563223:G:A	50	100	0.98	0.02197
9:102563410:C:T	50	100	1	0.2832
9:102563702:G:C	50	100	1	0.07335
9:102564112:G:C	50	100	1	0.02705
9:102564285:T:G	50	100	1	0.0719
9:102564469:A:G	50	100	1	0.4849
9:102564524:A:G	50	100	0.98	0.1273
9:102564751:T:A	50	100	1	0.01725
9:102565302:A:G	50	100	1	0.01779
9:102565313:C:T	50	100	1	0.2711
9:102565374:C:T	50	100	0.98	0.0423
9:102565600:T:C	50	100	0.93	0.03123
9:102566169:A:T	50	100	0.98	0.01943
9:102566785:G:A	50	100	1	0.0719
9:102566786:T:C	50	100	1	0.08134
9:102566868:C:T	50	100	1	0.08134
9:102566899:T:C	50	100	1	0.01779
9:102567478:C:T	50	100	1	0.08134
9:102567772:T:C	50	100	1	0.4392
9:102567828:A:T	50	100	0.99	0.02251
9:102567907:C:T	50	100	1	0.07898
9:102567934:C:G	50	100	1	0.08134
9:102568576:G:A	50	98	1	0.08134
9:102568833:G:A	50	100	1	0.01852
9:102568874:T:G	50	100	1	0.08243
9:102569082:A:G	50	100	1	0.0719
9:102569149:A:G	50	100	1	0.08134
9:102569348:G:A	50	100	1	0.02778
9:102569798:T:C	50	100	0.99	0.2863
9:102570061:A:G	50	98	0.96	0.08842
9:102570076:G:C	50	100	0.99	0.295
9:102570489:T:C	50	100	1	0.01816
9:102570645:G:A	50	100	1	0.1772
9:102571055:A:C	50	100	1	0.2823
9:102571140:A:G	50	100	1	0.466
9:102571696:C:A	50	98	1	0.2827
9:102571743:T:G	50	98	1	0.2823
9:102571761:A:T	50	100	1	0.2024
9:102572599:G:A	50	100	1	0.06173
9:102572704:G:A	50	100	1	0.08406
9:102572917:C:T	50	100	1	0.04285
9:102573091:T:C	50	100	1	0.0679
9:102573249:G:T	50	100	1	0.0679
9:102573379:A:G	50	100	1	0.02705
9:102573675:T:C	50	100	1	0.3676
9:102573791:C:T	50	100	0.9	0.01888
9:102574096:T:C	50	100	1	0.0679
9:102574107:G:A	50	100	1	0.01906
9:102574151:T:C	50	100	1	0.4641
9:102574178:C:G	50	100	0.99	0.05937
9:102574723:G:A	50	100	1	0.01616
9:102575579:G:A	50	100	1	0.07335
9:102575988:A:G	50	100	1	0.0679
9:102576020:C:T	50	100	1	0.06808
9:102576078:C:G	50	100	1	0.06137
9:102576229:C:T	50	100	1	0.02306
9:102576308:A:T	50	100	0.98	0.01616
9:102576634:A:G	50	100	1	0.02705
9:102576832:T:C	50	100	1	0.08406
9:102576986:A:G	50	100	1	0.08406
9:102577016:T:C	50	100	0.99	0.03631
9:102577143:G:A	50	100	1	0.07335
9:102577159:T:G	50	100	1	0.06173
9:102577216:T:C	50	98	0.89	0.01924
9:102577267:C:T	50	100	1	0.4837
9:102577488:C:T	49	100	0.98	0.08406
9:102577684:T:A	50	100	1	0.08406
9:102577748:G:A	50	100	1	0.4528
9:102577780:T:G	50	100	1	0.08406
9:102577866:C:A	50	100	1	0.08406
9:102577882:G:T	50	100	1	0.08406
9:102578059:C:A	50	100	0.99	0.06881
9:102578169:A:G	50	100	1	0.08406
9:102578368:C:A	50	100	1	0.06191
9:102578395:G:A	50	100	1	0.08424
9:102578737:C:T	50	100	0.9	0.01888
9:102579010:G:A	50	98	1	0.08424
9:102579337:C:A	50	100	0.99	0.07335
9:102579447:C:T	50	100	0.99	0.08424
9:102579534:A:G	50	100	0.99	0.08424
9:102579984:A:G	50	100	1	0.4641
9:102580340:A:C	50	100	0.99	0.08351
9:102580412:T:C	50	96	1	0.486
9:102580421:A:G	50	100	1	0.01852
9:102580589:T:C	50	100	0.99	0.08351
9:102581091:C:A	50	100	0.99	0.08351
9:102581342:A:T	49	100	0.98	0.08351
9:102581501:G:A	50	100	0.98	0.08351
9:102581976:A:G	50	100	0.99	0.08333
9:102582414:A:G	50	100	0.99	0.08333
9:102582445:T:G	50	100	0.98	0.06173
9:102582557:T:A	50	100	0.99	0.08333
9:102582783:T:G	50	100	0.99	0.08333
9:102582831:A:G	50	98	1	0.4646
9:102583517:T:C	50	100	0.99	0.06772
9:102583581:A:C	50	100	1	0.01543
9:102583597:T:C	50	100	1	0.04412
9:102584064:A:G	50	100	0.99	0.08333
9:102584071:C:T	50	100	0.99	0.06772
9:102584176:C:T	50	100	0.98	0.06173
9:102584303:C:A	50	100	0.99	0.06772
9:102584414:T:A	50	100	1	0.02596
9:102584972:G:T	50	100	0.99	0.06772
9:102585037:A:G	50	100	0.99	0.08315
9:102585165:C:A	50	100	0.99	0.08315
9:102585205:T:C	50	100	0.98	0.06155
9:102585244:T:C	50	100	0.89	0.01235
9:102585494:T:C	50	100	0.88	0.01398
9:102585565:A:T	50	100	0.99	0.08315
9:102585567:A:G	50	100	1	0.01543
9:102586659:C:T	50	100	1	0.02596
9:102586797:C:G	50	100	0.98	0.06173
9:102586876:A:G	50	100	1	0.01561
9:102587002:G:C	50	100	0.99	0.08333
9:102587344:C:T	50	100	0.99	0.2696
9:102587354:T:A	49	100	1	0.4513
9:102587470:T:C	50	100	1	0.4717
9:102587567:A:G	50	100	0.99	0.0679
9:102588392:G:A	50	100	1	0.01743
9:102588413:A:G	50	100	0.99	0.08351
9:102588676:C:A	50	98	1	0.4252
9:102588780:T:C	50	100	0.99	0.07716
9:102589076:C:T	50	100	0.98	0.08351
9:102589223:C:A	50	100	1	0.4715
9:102589314:A:C	50	100	1	0.04121
9:102589695:G:T	50	100	1	0.4504
9:102590939:A:G	50	100	0.99	0.09695
9:102590961:A:G	50	100	0.94	0.03722
9:102591255:G:A	50	100	1	0.01198
9:102591308:T:A	50	100	0.96	0.061
9:102591452:G:A	50	100	0.98	0.07444
9:102592410:C:A	50	100	1	0.06173
9:102592464:T:C	50	100	1	0.0167
9:102592618:T:A	50	100	1	0.1527
9:102592823:T:C	50	100	1	0.1763
9:102592859:T:C	50	100	1	0.0167
9:102592942:T:G	50	100	1	0.08715
9:102593066:G:A	50	100	1	0.06173
9:102593157:G:A	50	100	1	0.01688
9:102593296:C:T	50	100	1	0.1763
9:102593816:T:G	50	100	0.97	0.02977
9:102594387:C:T	50	100	0.97	0.04902
9:102594776:T:C	50	100	0.97	0.10780000000000001
9:102594798:C:T	50	100	1	0.1529
9:102594931:T:G	50	100	1	0.1854
9:102595023:C:G	50	100	0.99	0.06028
9:102595061:G:A	50	100	1	0.08715
9:102595145:C:T	49	100	1	0.01216
9:102595204:A:T	50	100	1	0.08733
9:102595575:G:A	50	100	1	0.06554
9:102595597:T:C	50	100	0.99	0.06028
9:102595801:T:G	50	100	1	0.1525
9:102595928:T:G	50	100	1	0.1525
9:102595957:G:T	50	100	0.95	0.03704
9:102596005:G:T	50	100	0.98	0.3627
9:102596012:G:A	50	100	1	0.1618
9:102596204:C:T	50	100	1	0.06137
9:102596282:G:A	50	100	1	0.06173
9:102596305:T:C	50	100	1	0.1892
9:102596824:G:C	50	100	1	0.1527
9:102596889:G:C	50	100	1	0.1527
9:102596973:C:T	50	100	1	0.1527
9:102597164:C:T	50	100	0.96	0.07752
9:102597278:T:C	50	98	0.98	0.02378
9:102597394:G:A	50	100	1	0.06173
9:102597697:G:T	50	100	1	0.01071
9:102597886:A:C	50	100	1	0.01525
9:102597896:T:C	50	100	1	0.01235
9:102597949:T:C	50	100	1	0.01235
9:102598213:T:C	50	100	0.95	0.03704
9:102598325:G:A	50	98	0.98	0.02288
9:102598584:T:G	50	100	1	0.1894
9:102598754:T:C	50	100	1	0.1527
9:102598778:A:G	50	100	0.99	0.07789
9:102598835:T:C	50	100	1	0.1527
9:102598861:G:A	50	100	1	0.01053
9:102598971:A:T	50	100	1	0.1527
9:102599003:T:C	50	100	1	0.0345
9:102599070:T:G	50	100	1	0.06173
9:102599088:C:T	50	100	1	0.1619
9:102599183:T:G	50	100	1	0.1525
9:102599190:A:G	50	100	0.99	0.07008
9:102599402:G:C	50	100	1	0.04103
9:102599412:C:A	50	100	1	0.06173
9:102599523:T:C	50	100	0.97	0.04902
9:102599771:G:T	50	100	1	0.01761
9:102599927:C:T	50	100	0.74	0.01525
9:102600151:C:T	50	100	1	0.06173
9:102600633:G:A	50	100	1	0.01216
9:102600647:A:G	50	100	1	0.1917
9:102600744:G:A	50	100	1	0.08733
9:102600810:A:G	50	100	1	0.1527
9:102600824:T:C	50	100	1	0.1917
9:102600841:G:A	50	100	1	0.06173
9:102600915:G:T	50	100	1	0.01053
9:102601043:T:C	50	100	1	0.08715
9:102601045:C:T	50	100	1	0.1527
9:102601350:A:G	50	100	1	0.1529
9:102601360:G:T	50	100	1	0.1875
9:102601487:A:T	50	100	0.93	0.03577
9:102601559:G:A	50	100	1	0.07825
9:102601620:C:T	50	100	1	0.02977
9:102601829:A:C	50	100	1	0.08751
9:102601886:A:G	50	100	1	0.06191
9:102601963:C:T	50	100	1	0.06191
9:102602026:C:T	50	100	1	0.1532
9:102602053:G:A	50	100	1	0.01525
9:102602317:C:T	50	100	1	0.1768
9:102603060:C:A	50	100	0.99	0.1494
9:102603213:G:A	50	100	0.99	0.06209
9:102603231:T:G	50	100	1	0.1532
9:102603245:G:A	50	100	0.99	0.07879
9:102603281:C:T	49	100	0.98	0.1527
9:102603304:A:G	50	98	1	0.1725
9:102603325:T:G	50	98	1	0.1534
9:102603352:C:G	49	100	0.99	0.07825
9:102603401:C:T	49	98	0.9	0.06935
9:102603451:A:G	49	100	1	0.1743
9:102603479:G:A	49	100	1	0.08805
9:102603491:G:A	50	100	0.97	0.1062
9:102603547:C:A	50	100	1	0.1529
9:102603564:G:A	49	100	1	0.06609
9:102603652:A:G	49	100	1	0.08696
9:102603796:T:C	50	100	1	0.15310000000000001
9:102604094:C:T	50	100	1	0.06209
9:102604136:G:A	50	100	1	0.07389
9:102604142:C:T	50	100	0.98	0.01634
9:102604214:G:A	50	100	1	0.06427
9:102604235:G:A	50	100	1	0.05719
9:102604313:C:T	50	100	0.97	0.06209
9:102604762:T:C	50	100	1	0.01398
9:102604793:G:T	50	100	1	0.02578
9:102604913:T:C	50	100	1	0.06209
9:102605017:G:A	50	100	0.96	0.05465
9:102605079:C:T	50	100	1	0.0345
9:102605373:T:C	50	100	1	0.15310000000000001
9:102605617:A:C	50	100	1	0.1767
9:102605618:G:A	50	100	1	0.08715
9:102605967:T:C	50	100	1	0.08479
9:102606263:G:A	50	100	1	0.07843
9:102606284:G:A	50	100	0.97	0.07898
9:102606662:A:C	50	100	1	0.0846
9:102606824:T:C	50	100	1	0.06191
9:102607145:C:G	50	100	1	0.04103
9:102607386:C:A	50	100	1	0.01434
9:102608335:C:A	50	100	0.98	0.01053
9:102609530:G:A	50	100	1	0.09985
9:102609548:C:T	50	100	1	0.1826
9:102609565:T:C	50	98	1	0.36
9:102609673:C:T	50	100	1	0.1658
9:102610171:A:T	50	100	0.99	0.01035
9:102610257:C:T	50	100	1	0.1659
9:102610439:T:C	50	98	1	0.3602
9:102610466:T:G	50	100	1	0.1659
9:102610861:C:T	50	100	1	0.01162
9:102610877:A:G	50	100	1	0.06209
9:102610878:G:A	50	100	1	0.0345
9:102611196:C:G	50	100	1	0.1777
9:102611443:T:A	50	100	0.98	0.0216
9:102611569:G:A	50	100	1	0.0118
9:102611653:C:T	50	100	1	0.05864
9:102612217:T:A	50	100	1	0.01525
9:102612547:A:G	50	100	1	0.3604
9:102612703:A:T	50	100	1	0.06209
9:102613136:G:A	50	100	1	0.06173
9:102613876:A:G	50	100	1	0.0659
9:102614085:C:T	50	100	1	0.01634
9:102614268:C:T	50	98	1	0.01525
9:102614531:T:C	50	100	0.99	0.07898
9:102614712:A:G	50	100	1	0.06082
9:102615231:T:C	50	100	0.99	0.07843
9:102615351:C:A	50	100	1	0.1659
9:102615399:G:T	50	100	1	0.1659
9:102615497:C:T	50	100	0.98	0.01507
9:102615760:C:T	50	100	1	0.01053
9:102616407:T:C	50	100	1	0.05864
9:102616999:G:A	50	100	1	0.0659
9:102617625:T:C	50	100	1	0.06082
9:102617665:T:C	50	100	1	0.1828
9:102617930:A:G	50	100	1	0.0118
9:102617976:T:C	50	100	0.99	0.1659
9:102618011:G:A	50	100	1	0.06209
9:102618066:G:A	50	100	0.95	0.05792
9:102618455:A:G	50	100	1	0.04103
9:102618846:T:A	50	100	1	0.05828
9:102619104:G:A	50	100	1	0.1
9:102619578:G:A	50	100	1	0.06209
9:102619631:A:G	50	100	1	0.01634
9:102619653:C:T	50	100	1	0.06209
9:102619782:T:C	50	100	1	0.07662
9:102619887:G:A	50	100	1	0.3424
9:102620115:G:A	50	100	1	0.1013
9:102620117:G:A	50	100	1	0.1013
9:102620552:A:G	50	100	1	0.04103
9:102621076:T:C	50	100	0.97	0.04993
9:102621426:C:T	50	100	1	0.06137
9:102621463:G:A	50	100	1	0.1
9:102621872:A:T	50	100	1	0.1656
9:102622222:A:C	50	100	1	0.3426
9:102622383:G:T	50	100	1	0.0118
9:102623403:T:C	50	100	1	0.1
9:102623493:C:G	50	100	0.97	0.07916
9:102623764:G:A	50	100	1	0.1
9:102623826:C:T	50	100	1	0.3611
9:102624309:A:G	50	100	0.99	0.488
9:102624411:T:G	50	100	1	0.06209
9:102624432:C:A	50	100	1	0.04121
9:102624520:G:A	50	100	1	0.06209
9:102624718:G:A	50	100	1	0.0138
9:102624872:A:T	50	100	1	0.3337
9:102625196:T:C	50	100	1	0.06209
9:102625226:C:T	50	100	1	0.1507
9:102625416:G:A	50	100	1	0.09949
9:102625481:A:G	49	100	1	0.1
9:102625624:C:A	50	100	1	0.05828
9:102625934:C:G	50	100	1	0.07789
9:102626004:A:C	50	100	1	0.0118
9:102626384:T:C	50	100	1	0.1507
9:102626527:G:A	50	100	1	0.3428
9:102626572:T:C	50	100	1	0.1038
9:102627377:T:C	50	100	1	0.01398
9:102627758:G:A	50	100	1	0.1507
9:102628075:A:G	50	100	1	0.2253
9:102628136:G:A	50	100	1	0.2253
9:102628273:C:T	50	100	1	0.06173
9:102628319:C:T	50	100	1	0.2253
9:102628562:G:A	50	100	1	0.07825
9:102628582:G:C	50	100	1	0.2253
9:102628795:C:T	50	100	1	0.1507
9:102628796:A:G	50	100	1	0.3606
9:102628870:C:T	50	100	1	0.3419
9:102629291:T:C	50	100	1	0.1002
9:102629292:G:A	50	100	1	0.05828
9:102629349:G:T	50	100	1	0.3253
9:102629368:T:C	50	100	1	0.04103
9:102629654:A:G	50	100	1	0.06173
9:102629709:T:G	50	100	1	0.3253
9:102629742:G:A	50	100	0.99	0.4882
9:102629837:T:C	50	100	1	0.01107
9:102630067:G:A	50	100	0.88	0.01035
9:102630233:C:A	50	100	1	0.2253
9:102630461:T:G	50	100	1	0.01107
9:102630813:C:G	50	100	1	0.01035
9:102630818:G:A	50	100	1	0.01035
9:102631280:T:A	50	100	0.99	0.1505
9:102631405:C:A	50	100	0.99	0.3404
9:102631519:T:G	45	100	0.96	0.03123
9:102631534:A:T	37	78.4	0.91	0.1532
9:102633028:C:T	50	100	1	0.01543
9:102633070:T:C	50	98	0.97	0.1993
9:102633272:T:C	50	100	1	0.01543
9:102633369:A:C	50	100	0.99	0.01543
9:102633456:C:T	50	100	1	0.01543
9:102633609:G:A	50	100	1	0.02015
9:102633739:G:A	50	100	1	0.3192
9:102633883:T:C	50	100	1	0.08097
9:102633911:A:T	50	100	1	0.01543
9:102634069:T:C	50	100	1	0.01543
9:102634256:C:T	50	100	1	0.08097
9:102634380:C:G	50	98	1	0.2854
9:102634677:G:A	50	100	1	0.2613
9:102634700:T:C	50	100	1	0.2458
9:102634712:A:G	50	100	1	0.319
9:102634795:G:A	50	100	0.96	0.01979
9:102635090:A:T	50	100	1	0.2613
9:102635125:G:T	50	100	1	0.08097
9:102635184:T:C	50	100	1	0.03976
9:102635746:T:C	50	100	1	0.02015
9:102635810:A:G	50	100	0.95	0.03976
9:102635941:T:C	50	100	1	0.06736
9:102636291:G:A	50	100	1	0.1247
9:102636327:C:T	50	100	0.98	0.1011
9:102636383:A:T	50	100	1	0.08097
9:102636564:A:G	50	100	1	0.1249
9:102636684:C:T	50	100	0.99	0.08115
9:102636806:A:G	50	100	1	0.02705
9:102637149:C:T	50	100	1	0.3212
9:102637360:C:A	50	100	1	0.1244
9:102637370:A:G	50	100	1	0.03976
9:102637426:C:A	50	100	1	0.01543
9:102637428:C:T	50	100	1	0.3212
9:102637545:T:C	50	100	0.94	0.0728
9:102637751:A:G	50	100	0.86	0.01543
9:102637892:C:G	50	100	1	0.01543
9:102638052:C:T	50	100	1	0.01107
9:102638164:T:A	50	100	1	0.08061
9:102638260:G:C	50	100	1	0.05719
9:102638310:A:T	50	100	1	0.01797
9:102638360:G:A	50	98	1	0.08061
9:102638527:T:G	50	100	1	0.3197
9:102638572:G:C	50	100	0.98	0.02033
9:102639006:C:T	50	100	1	0.2963
9:102639103:C:T	50	100	1	0.1247
9:102639134:A:G	50	100	1	0.02723
9:102639269:G:T	50	100	1	0.3014
9:102639372:C:T	50	100	1	0.2963
9:102639377:C:A	50	100	1	0.08061
9:102639496:A:G	50	100	1	0.01144
9:102639798:T:C	50	100	1	0.3867
9:102639913:C:T	50	100	1	0.01543
9:102640451:C:T	50	100	1	0.08061
9:102640608:C:G	49	100	1	0.05719
9:102640642:G:A	50	100	1	0.01035
9:102640821:C:A	50	100	1	0.1256
9:102641040:A:G	50	100	1	0.01489
9:102641065:T:C	50	100	1	0.2999
9:102641267:T:C	50	98	1	0.2683
9:102641313:C:T	50	100	1	0.01834
9:102641551:G:A	50	100	1	0.282
9:102641709:C:T	50	100	1	0.01489
9:102641958:T:C	50	100	1	0.2685
9:102642046:C:T	49	100	1	0.02705
9:102642066:G:T	50	100	1	0.1262
9:102642446:C:T	50	100	1	0.2638
9:102642488:T:A	50	100	1	0.05338
9:102642578:C:G	50	100	1	0.08097
9:102642617:A:C	50	100	1	0.01035
9:102642666:G:T	50	100	1	0.03522
9:102642932:A:G	50	100	0.97	0.05646
9:102643133:G:A	50	100	1	0.2634
9:102643152:T:C	50	100	0.99	0.0679
9:102643240:A:T	50	100	0.98	0.02977
9:102643260:A:T	50	100	1	0.08678
9:102643275:A:T	50	100	1	0.03704
9:102643801:T:C	50	100	1	0.2634
9:102643856:T:C	50	100	1	0.05828
9:102644115:T:C	50	100	1	0.2634
9:102644289:G:A	49	100	1	0.08115
9:102644493:C:T	50	100	1	0.03704
9:102644733:G:A	50	98	1	0.03722
9:102644755:A:T	50	100	1	0.2636
9:102644761:C:T	50	100	1	0.08115
9:102644931:A:T	50	98	0.99	0.4061
9:102645091:A:G	50	100	1	0.08115
9:102645116:G:A	50	100	1	0.05646
9:102645346:C:T	50	100	0.97	0.07298
9:102645514:C:T	50	100	1	0.2634
9:102645561:T:G	50	100	1	0.02415
9:102645688:G:A	50	100	1	0.0354
9:102645789:T:C	50	100	1	0.1458
9:102645809:T:C	50	100	1	0.03704
9:102645877:C:A	49	100	1	0.2135
9:102646033:C:T	50	100	0.99	0.0679
9:102646233:C:T	50	100	1	0.303
9:102646350:A:T	50	100	1	0.08315
9:102646631:G:T	50	100	1	0.03123
9:102646834:A:T	50	100	1	0.0305
9:102646847:A:G	50	100	1	0.08115
9:102646985:C:T	50	100	1	0.3003
9:102647161:C:T	50	100	0.99	0.1287
9:102647162:G:A	49	98	1	0.0492
9:102647414:G:A	50	100	1	0.0492
9:102647880:T:C	50	100	1	0.05574
9:102647898:C:T	50	100	1	0.08115
9:102648251:T:A	50	100	0.67	0.01089
9:102648375:G:A	50	100	1	0.03704
9:102648648:A:T	50	100	1	0.0492
9:102648718:C:A	50	100	1	0.04938
9:102648814:T:A	50	100	1	0.1267
9:102649110:G:T	50	100	1	0.0492
9:102649590:G:A	50	100	1	0.0345
9:102649697:A:G	50	100	1	0.0492
9:102649844:C:T	50	98	1	0.2627
9:102649959:G:C	50	98	1	0.2137
9:102650180:G:T	50	98	0.98	0.1734
9:102650263:T:C	50	100	1	0.3871
9:102650349:T:C	50	100	1	0.1725
9:102650720:T:A	50	100	1	0.2629
9:102650761:C:T	50	100	1	0.0492
9:102650798:A:G	50	100	1	0.01471
9:102651065:A:G	50	100	1	0.04829
9:102651127:C:T	50	100	1	0.0492
9:102651310:G:A	50	100	1	0.02977
9:102651514:C:T	50	100	1	0.0492
9:102651549:A:G	50	100	1	0.0492
9:102651701:T:G	50	100	1	0.0492
9:102651986:T:C	50	100	1	0.2137
9:102652126:A:G	50	100	0.99	0.1169
9:102652195:A:G	49	100	1	0.2631
9:102652331:G:T	50	100	0.99	0.04938
9:102652985:C:A	50	100	1	0.04829
9:102653075:A:T	50	100	1	0.08152
9:102653269:A:G	50	100	1	0.3003
9:102653332:C:T	50	100	1	0.14
9:102653414:C:T	50	100	1	0.01471
9:102653650:A:G	50	100	1	0.3001
9:102653930:A:C	50	100	1	0.3068
9:102654182:T:C	50	100	1	0.3867
9:102654203:C:T	50	98	1	0.2135
9:102654266:G:C	50	100	1	0.08715
9:102654289:C:A	50	100	0.98	0.02306
9:102654370:T:C	50	100	1	0.0492
9:102654486:G:C	50	100	1	0.2627
9:102654623:C:A	50	100	1	0.02905
9:102654764:A:C	50	100	1	0.1264
9:102654986:A:T	50	100	1	0.02977
9:102655244:G:A	50	100	1	0.08188
9:102655343:G:C	50	100	1	0.0492
9:102655386:A:G	50	100	1	0.06772
9:102655434:C:T	50	100	1	0.2135
9:102655693:A:T	50	100	0.99	0.0158
9:102655728:A:G	50	100	1	0.0492
9:102655765:T:A	50	100	1	0.05864
9:102655863:T:G	50	100	1	0.0345
9:102655917:C:T	50	100	1	0.0492
9:102655989:T:G	50	100	0.95	0.0492
9:102656051:C:T	50	100	0.98	0.02415
9:102656052:A:G	50	94	1	0.3713
9:102656361:G:A	50	100	0.97	0.02215
9:102656365:C:T	50	100	1	0.0492
9:102656373:A:G	50	100	1	0.1342
9:102656404:G:C	50	100	1	0.0492
9:102656432:T:C	50	100	1	0.0492
9:102656689:A:G	50	100	1	0.04448
9:102656691:G:A	50	100	1	0.0492
9:102656723:A:C	50	100	1	0.0345
9:102657061:A:G	50	100	1	0.0492
9:102657139:G:A	50	100	1	0.02977
9:102657208:G:A	50	100	1	0.0492
9:102657254:T:C	50	100	1	0.0492
9:102657277:T:C	50	100	1	0.0492
9:102657502:T:C	50	100	0.99	0.02869
9:102657717:T:C	50	100	1	0.1262
9:102657732:C:T	50	100	1	0.0345
9:102657819:C:A	50	100	1	0.04829
9:102658176:C:T	50	100	1	0.01107
9:102658304:A:T	50	100	1	0.03431
9:102658528:G:C	50	100	0.98	0.04902
9:102658539:A:C	50	100	1	0.04902
9:102658577:C:A	50	100	1	0.01471
9:102658686:G:T	50	100	1	0.08152
9:102658734:G:A	50	100	1	0.08152
9:102658753:C:G	50	100	0.99	0.04866
9:102658754:T:G	50	100	0.99	0.04866
9:102658891:A:G	50	100	0.99	0.04811
9:102659063:A:T	48	97.9	0.95	0.4768
9:102659101:T:C	50	100	0.97	0.02977
9:102659344:C:G	50	96	0.94	0.2269
9:102659410:G:A	50	100	0.96	0.09023
9:102659729:C:T	50	100	0.85	0.01017
9:102659854:G:A	50	100	0.96	0.1514
9:102660072:G:C	50	100	1	0.08951
9:102660326:T:C	50	100	1	0.08987
9:102660511:T:A	50	100	0.99	0.01235
9:102660553:G:T	50	100	0.96	0.1881
9:102660666:T:C	50	100	0.99	0.08951
9:102660823:G:A	50	100	1	0.09023
9:102661224:T:C	50	100	0.99	0.02977
9:102661453:C:T	50	98	0.97	0.06009
9:102661808:A:G	50	100	0.96	0.05737
9:102662199:T:A	50	100	1	0.0906
9:102662295:T:A	50	100	1	0.02996
9:102662337:T:C	50	100	1	0.02996
9:102662416:A:G	50	100	0.98	0.3976
9:102662706:T:G	50	100	0.96	0.3442
9:102662925:T:G	50	98	0.98	0.3923
9:102662955:C:T	50	100	1	0.02977
9:102663517:T:C	50	100	0.98	0.3918
9:102663528:T:C	50	100	0.98	0.1204
9:102663591:T:G	50	98	0.96	0.1885
9:102664242:T:C	50	100	0.99	0.02977
9:102664280:G:A	50	100	0.99	0.1262
9:102664660:A:T	50	100	0.98	0.1275
9:102664695:A:G	50	100	0.9	0.07353
9:102665557:C:G	50	100	1	0.1202
9:102665679:G:T	50	100	0.95	0.02977
9:102666023:G:T	50	100	1	0.1206
9:102666037:T:C	50	100	1	0.1206
9:102666388:T:C	50	100	1	0.1206
9:102666685:A:G	50	98	0.98	0.4802
9:102667501:T:C	50	100	0.92	0.01126
9:102667519:T:C	50	100	0.99	0.0886
9:102667869:G:A	50	100	0.99	0.0886
9:102667939:T:C	50	100	0.99	0.1184
9:102667942:A:G	50	98	0.98	0.4726
9:102668200:G:A	50	100	0.99	0.1182
9:102668388:T:G	49	98	0.97	0.4711
9:102668607:C:A	50	100	0.85	0.01017
9:102668744:T:C	50	100	0.95	0.04847
9:102668782:C:G	50	100	0.99	0.1196
9:102668783:A:G	50	100	0.99	0.12
9:102669178:A:G	50	98	0.98	0.4728
9:102669294:C:T	50	100	0.97	0.4728
9:102669523:G:A	50	98	0.69	0.01107
9:102670575:G:T	50	100	0.95	0.1164
9:102670589:C:G	50	100	0.95	0.116
9:102670648:G:A	50	100	0.94	0.1162
9:102670886:C:T	50	100	0.93	0.1167
9:102670915:A:G	50	98	0.93	0.112
9:102672038:C:G	50	98	0.87	0.02796
9:102672041:A:G	50	96	0.89	0.2121
9:102672077:T:C	49	98	0.8	0.02796
9:102672114:T:C	50	94	0.9	0.1629
9:102672156:G:A	50	100	0.96	0.01089
9:102672161:A:G	50	96	0.89	0.1739
9:102672283:T:C	50	98	0.9	0.05719
9:102672341:G:A	50	90	0.85	0.1088
9:102672368:A:T	50	98	0.89	0.0561
9:102672432:C:T	50	100	0.73	0.04212
9:102672473:C:T	50	80	0.87	0.3391
9:102672498:C:T	50	78	0.86	0.3112
9:102672543:A:T	50	92	0.84	0.104
9:102672581:C:A	50	100	0.76	0.06282
9:102672704:G:A	50	92	0.91	0.1558
9:102672744:C:A	50	98	0.92	0.1073
9:102672777:A:G	50	94	0.9	0.1696
9:102672846:C:T	50	98	0.79	0.01289
9:102673029:T:A	50	88	0.87	0.4263
9:102673043:G:A	50	94	0.9	0.1901
9:102673104:C:T	50	96	0.87	0.1284
9:102673267:A:G	50	96	0.89	0.1373
9:102673307:G:A	50	96	0.89	0.1411
9:102673569:C:G	50	94	0.91	0.2859
9:102673736:T:A	50	98	0.86	0.02124
9:102673787:G:A	50	100	0.96	0.01943
9:102673882:T:C	50	98	0.89	0.04503
9:102673889:C:A	50	98	0.94	0.0541
9:102673902:C:T	50	98	0.9	0.02505
9:102674178:A:T	50	100	0.98	0.1009
9:102674221:G:T	50	100	0.98	0.155
9:102674229:C:T	50	100	0.98	0.05465
9:102674262:A:G	50	100	0.99	0.01053
9:102674381:C:T	50	100	1	0.05374
9:102674434:G:T	50	100	1	0.05374
9:102674437:T:G	50	100	1	0.02469
9:102674658:G:A	50	100	1	0.05374
9:102674691:G:T	50	100	1	0.05392
9:102674797:G:A	50	98	0.97	0.2206
9:102674834:C:G	50	100	1	0.05374
9:102674913:T:C	50	100	1	0.05047
9:102676266:T:C	49	100	0.98	0.1701
9:102676841:C:G	50	100	1	0.01924
9:102677024:T:G	50	100	0.99	0.1707
9:102677183:G:T	50	100	0.99	0.3909
9:102677696:T:C	50	100	0.99	0.01924
9:102678625:G:A	50	100	1	0.1652
9:102678641:G:A	50	100	0.98	0.3713
9:102679088:A:T	50	100	1	0.01888
9:102679218:A:G	50	98	0.98	0.02469
9:102679445:C:T	50	100	1	0.02542
9:102679685:T:C	50	100	1	0.1663
9:102679748:C:T	50	100	0.99	0.05592
9:102679751:A:G	50	100	1	0.1565
9:102679835:A:G	50	100	0.98	0.1672
9:102680142:C:A	50	100	0.98	0.1073
9:102680385:C:A	50	100	0.98	0.02596
9:102680531:A:C	50	100	0.98	0.2208
9:102680726:C:T	50	100	0.98	0.06645
9:102680806:C:G	50	100	1	0.05592
9:102681064:A:C	50	100	1	0.1563
9:102681241:C:T	50	100	1	0.0167
9:102681278:C:T	50	100	1	0.1015
9:102681334:A:G	50	100	0.98	0.06645
9:102681452:A:G	50	100	1	0.01743
9:102681455:A:C	50	100	1	0.1563
9:102681671:T:C	50	100	1	0.1037
9:102682440:C:A	50	100	1	0.2522
9:102682528:T:G	50	100	1	0.01924
9:102682603:A:T	50	100	1	0.1015
9:102682902:C:T	50	100	0.98	0.1344
9:102683278:A:G	50	100	1	0.1374
9:102683299:C:T	50	100	0.98	0.01235
9:102683320:T:C	50	100	0.98	0.1344
9:102683397:T:G	50	100	0.99	0.04993
9:102683445:G:C	50	100	1	0.1563
9:102684133:A:G	50	100	0.99	0.4187
9:102684327:G:A	50	100	0.99	0.1077
9:102684551:A:G	50	100	1	0.1563
9:102684572:G:A	50	100	1	0.3595
9:102684764:A:T	50	100	0.98	0.07171
9:102684766:A:T	50	100	0.98	0.07171
9:102684879:G:A	50	100	1	0.1563
9:102685026:A:G	50	100	1	0.1563
9:102685116:A:C	50	100	1	0.1563
9:102685177:C:G	50	100	0.98	0.07171
9:102685386:A:G	50	100	1	0.1316
9:102685497:A:G	50	100	1	0.1567
9:102685509:T:C	50	100	1	0.1563
9:102685510:T:C	50	100	1	0.1563
9:102685562:C:T	50	100	1	0.1563
9:102685592:C:T	50	100	1	0.1563
9:102685637:G:T	50	100	1	0.1563
9:102685714:T:A	50	100	1	0.1563
9:102685753:A:G	50	100	1	0.1563
9:102685789:T:G	50	98	0.98	0.02124
9:102685816:C:A	50	100	0.94	0.01362
9:102686241:G:A	50	100	1	0.1563
9:102686768:A:C	50	100	1	0.2527
9:102686784:A:G	50	100	1	0.156
9:102686814:A:C	50	100	1	0.156
9:102686833:T:C	50	100	1	0.156
9:102687241:T:G	50	100	1	0.02977
9:102687301:T:C	50	100	0.98	0.05065
9:102687355:A:C	50	100	1	0.157
9:102687370:C:T	50	100	1	0.157
9:102687387:C:T	50	100	0.99	0.10780000000000001
9:102687424:A:G	50	100	0.98	0.1342
9:102687476:A:G	50	100	1	0.1572
9:102687593:A:C	48	100	1	0.1567
9:102687614:C:A	49	91.8	0.96	0.1291
9:102687641:T:C	50	92	1	0.157
9:102687649:A:G	50	92	1	0.157
9:102687710:C:T	50	100	1	0.157
9:102687756:C:G	50	100	1	0.157
9:102688200:C:T	50	98	1	0.1572
9:102688221:T:A	50	92	0.99	0.4076
9:102688223:T:A	50	94	0.87	0.02814
9:102688225:T:A	50	94	0.95	0.02215
9:102688227:T:A	50	100	1	0.02179
9:102688241:C:T	50	100	0.84	0.02596
9:102688330:A:T	47	100	0.91	0.02124
9:102688376:T:G	50	100	0.99	0.1071
9:102688437:C:A	50	100	1	0.0187
9:102688526:T:C	50	100	1	0.1572
9:102688913:A:G	50	100	1	0.2084
9:102688943:C:T	50	100	1	0.01906
9:102688959:A:G	50	100	1	0.2086
9:102689155:G:A	50	100	1	0.2028
9:102689244:T:A	50	100	1	0.2086
9:102689385:A:G	50	100	1	0.2086
9:102689491:T:A	50	100	1	0.2086
9:102689492:T:A	50	100	1	0.2086
9:102689497:T:C	50	100	1	0.2086
9:102689574:A:T	50	100	1	0.2086
9:102689754:G:C	50	100	0.99	0.07117
9:102689844:T:G	50	100	1	0.2377
9:102689901:C:T	50	100	1	0.1892
9:102689982:C:T	50	100	1	0.2082
9:102690118:A:G	50	100	1	0.2082
9:102690220:C:T	50	100	1	0.2377
9:102690279:A:G	50	100	1	0.2084
9:102690382:T:G	50	100	1	0.4515
9:102690463:G:T	49	100	1	0.2086
9:102690544:T:C	50	100	1	0.2086
9:102690930:A:G	50	100	1	0.2084
9:102691040:C:T	50	100	1	0.1529
9:102691068:T:C	50	100	1	0.2086
9:102691143:T:C	50	100	1	0.2084
9:102691221:G:A	50	100	1	0.02596
9:102691264:G:A	50	100	1	0.2084
9:102691554:G:A	50	100	1	0.2084
9:102691698:A:G	50	100	1	0.2084
9:102691759:T:C	50	100	1	0.2084
9:102691820:G:A	50	100	1	0.2375
9:102691930:C:T	50	100	1	0.1155
9:102691955:T:C	50	100	1	0.2084
9:102692052:G:C	50	100	1	0.2084
9:102692084:C:T	50	100	1	0.2084
9:102692618:C:T	50	100	1	0.2084
9:102692760:C:G	50	100	1	0.1153
9:102692860:A:G	50	100	1	0.2084
9:102692973:T:C	50	100	1	0.2086
9:102693111:C:T	50	100	1	0.1828
9:102693142:A:G	50	100	1	0.4873
9:102693203:T:C	50	100	1	0.2084
9:102693347:C:T	50	100	1	0.06663
9:102693513:G:A	50	100	1	0.2059
9:102693557:G:C	50	100	1	0.01906
9:102693878:T:A	50	100	1	0.3676
9:102694435:G:A	50	100	1	0.3577
9:102694477:G:A	50	100	1	0.06663
9:102694564:G:A	50	100	1	0.2086
9:102694677:C:T	50	100	1	0.3593
9:102694678:G:A	50	100	1	0.1156
9:102694691:C:T	50	100	1	0.2375
9:102694727:C:T	50	100	1	0.07117
9:102694758:T:C	50	100	1	0.2097
9:102694760:C:A	50	100	1	0.1794
9:102695230:A:G	50	100	1	0.3676
9:102695391:C:T	50	98	1	0.15310000000000001
9:102695515:A:G	50	98	1	0.2086
9:102695669:C:T	50	100	1	0.15310000000000001
9:102695707:C:G	50	96	0.96	0.03014
9:102695827:C:A	50	100	1	0.1156
9:102696067:A:T	50	100	1	0.01888
9:102696083:T:C	50	100	1	0.2086
9:102696397:G:A	50	100	1	0.3609
9:102696433:A:T	50	100	1	0.1155
9:102696580:G:A	50	100	1	0.3666
9:102696646:A:G	50	100	0.98	0.01235
9:102696684:T:C	50	100	1	0.3664
9:102696901:A:C	50	100	1	0.02306
9:102697256:T:C	50	100	0.96	0.02832
9:102697420:G:T	50	100	1	0.3676
9:102697485:T:G	50	100	1	0.1832
9:102697525:G:T	50	100	1	0.1848
9:102697604:C:T	50	100	1	0.01761
9:102697621:C:T	50	100	1	0.1736
9:102697703:A:G	50	100	1	0.1068
9:102698377:C:G	50	100	1	0.2093
9:102698594:G:A	50	100	1	0.3856
9:102698777:A:G	50	100	1	0.01906
9:102698886:G:A	50	100	1	0.01906
9:102698907:G:T	50	100	1	0.2375
9:102699062:A:C	50	100	1	0.02977
9:102699865:G:A	50	100	1	0.2863
9:102699971:T:C	50	100	1	0.2387
9:102700145:C:A	50	100	1	0.1796
9:102700291:G:A	50	100	1	0.1532
9:102700371:T:A	50	100	0.98	0.02596
9:102700376:T:A	50	100	1	0.2088
9:102700471:A:T	50	100	0.98	0.06282
9:102700754:T:C	50	100	1	0.01743
9:102700861:A:G	50	100	1	0.3675
9:102701157:T:C	50	100	1	0.02306
9:102701287:G:A	50	100	1	0.0187
9:102701316:C:T	50	100	1	0.2088
9:102701549:T:C	50	100	1	0.2088
9:102701561:G:C	50	100	1	0.2088
9:102702020:C:A	50	100	1	0.2086
9:102702272:T:G	50	100	1	0.3676
9:102702572:G:A	50	100	1	0.15310000000000001
9:102702583:C:T	50	100	1	0.2086
9:102702627:A:C	50	100	1	0.2389
9:102702901:G:T	50	100	1	0.1848
9:102703144:A:T	50	100	1	0.1532
9:102703503:T:C	50	100	1	0.2199
9:102703763:T:C	50	100	1	0.3624
9:102704030:A:G	50	100	1	0.07117
9:102704236:G:A	50	100	1	0.2088
9:102704278:T:G	50	100	1	0.15310000000000001
9:102704602:A:C	50	100	1	0.02633
9:102704614:A:G	50	96	0.98	0.2206
9:102704831:A:G	50	100	1	0.2387
9:102705111:T:G	50	100	1	0.1532
9:102705285:C:T	50	100	1	0.02596
9:102705303:C:T	50	100	0.97	0.02451
9:102705305:T:C	50	100	1	0.07426
9:102705335:G:T	50	100	1	0.06409
9:102705401:C:T	50	100	1	0.2863
9:102705523:T:C	50	100	1	0.2387
9:102705662:A:T	50	100	1	0.07081
9:102705926:C:T	50	100	1	0.4212
9:102706537:T:C	50	100	1	0.07153
9:102706633:A:G	50	98	0.94	0.03704
9:102706789:C:T	50	100	1	0.209
9:102706942:T:C	50	100	0.96	0.01235
9:102707044:A:G	50	100	1	0.1153
9:102707335:C:T	50	100	1	0.2171
9:102707465:A:C	50	100	1	0.06663
9:102707699:T:C	50	100	1	0.0187
9:102708609:C:T	50	100	1	0.1583
9:102708926:T:C	50	100	1	0.209
9:102708933:G:A	50	100	1	0.209
9:102709035:A:G	50	100	1	0.01743
9:102709053:C:G	50	100	1	0.2108
9:102709125:G:A	50	100	1	0.209
9:102709141:A:G	50	100	1	0.1532
9:102709160:G:A	50	98	1	0.02015
9:102709349:C:T	50	100	1	0.01053
9:102709365:C:T	50	100	1	0.209
9:102709598:G:A	50	100	1	0.1068
9:102709604:A:T	50	100	1	0.209
9:102709769:T:C	50	100	1	0.07426
9:102709812:A:G	50	100	1	0.02796
9:102710409:A:G	50	100	1	0.2108
9:102710499:A:T	50	98	1	0.2088
9:102710568:G:C	50	100	1	0.1796
9:102710875:C:A	50	100	1	0.0216
9:102711030:T:C	50	100	1	0.05537
9:102711364:T:A	50	100	1	0.15310000000000001
9:102711435:A:G	50	100	1	0.07117
9:102711657:G:A	50	100	1	0.02796
9:102711753:T:G	50	98	1	0.1865
9:102712084:G:A	50	100	1	0.1144
9:102712102:G:A	50	100	1	0.1874
9:102712476:A:G	50	100	1	0.2104
9:102713142:A:G	50	100	1	0.2088
9:102713168:T:C	50	100	1	0.2086
9:102713488:C:T	50	100	1	0.06699
9:102714279:G:A	50	100	1	0.03704
9:102714399:G:A	50	100	1	0.1153
9:102714459:A:T	50	100	0.99	0.05211
9:102714796:T:C	50	100	1	0.07226
9:102715199:A:C	50	100	1	0.15310000000000001
9:102715364:T:A	50	100	0.99	0.05011
9:102715374:C:G	50	100	1	0.04938
9:102715378:T:C	50	100	1	0.1529
9:102715574:C:G	50	100	1	0.221
9:102715889:A:G	50	100	1	0.01743
9:102715977:A:G	50	100	0.95	0.02124
9:102716049:C:G	50	100	1	0.0216
9:102716267:T:C	50	100	0.99	0.1865
9:102716356:T:G	50	100	1	0.0216
9:102716747:A:G	50	100	0.98	0.02778
9:102717147:T:C	50	100	1	0.0187
9:102717462:C:T	50	100	1	0.1808
9:102717728:T:C	50	100	1	0.2863
9:102717991:C:T	50	100	1	0.1529
9:102718397:T:C	50	100	1	0.2084
9:102719122:C:T	50	100	1	0.2084
9:102719138:T:C	50	100	1	0.211
9:102719154:C:T	50	100	1	0.2084
9:102719371:G:A	50	100	1	0.07135
9:102719388:G:A	49	100	1	0.2084
9:102719417:T:C	50	100	1	0.2086
9:102719421:T:C	50	100	1	0.2086
9:102719567:G:A	50	100	1	0.1068
9:102719681:T:C	50	100	1	0.2084
9:102719716:G:A	50	100	1	0.01743
9:102719855:T:G	50	100	1	0.07571
9:102719867:T:G	50	100	1	0.07571
9:102719909:A:C	50	100	1	0.2104
9:102720241:G:C	50	100	1	0.2084
9:102720244:C:T	50	100	1	0.0216
9:102720546:T:C	50	100	1	0.09314
9:102720582:C:T	50	100	1	0.2086
9:102720758:A:G	50	100	1	0.03504
9:102720794:A:T	50	100	1	0.0187
9:102720813:C:T	50	100	1	0.0187
9:102721204:T:A	50	100	1	0.02088
9:102721219:T:C	50	98	1	0.2088
9:102721474:T:C	50	100	1	0.2088
9:102721711:G:A	50	100	1	0.2088
9:102721940:C:T	50	100	1	0.209
9:102721993:C:G	50	100	1	0.2088
9:102722632:G:A	50	100	1	0.05229
9:102722668:T:A	50	100	1	0.0187
9:102723093:T:C	50	100	1	0.3927
9:102723380:C:T	50	100	0.99	0.2137
9:102723405:G:A	50	100	1	0.2119
9:102723411:T:C	50	100	1	0.07208
9:102723412:C:T	50	100	1	0.07208
9:102723664:T:C	50	100	1	0.07208
9:102723767:A:T	50	100	0.98	0.05556
9:102723769:A:T	50	100	0.98	0.2137
9:102723902:G:C	50	100	1	0.2115
9:102723917:A:G	50	100	1	0.2117
9:102723996:C:A	50	100	1	0.2117
9:102724140:T:C	50	100	1	0.02796
9:102724149:C:T	50	100	1	0.1859
9:102724239:C:T	50	100	1	0.2115
9:102724339:T:C	50	100	1	0.2113
9:102724387:T:C	50	100	1	0.2084
9:102724398:T:C	50	100	1	0.2115
9:102724480:G:T	50	100	1	0.02796
9:102724528:T:C	50	100	1	0.2115
9:102724548:G:A	50	100	1	0.07589
9:102724588:T:A	50	100	1	0.2117
9:102724608:A:C	50	100	1	0.2115
9:102724859:G:A	50	100	1	0.1874
9:102724930:G:A	50	100	1	0.1527
9:102725011:T:G	50	100	1	0.2761
9:102725074:G:A	50	98	1	0.0207
9:102725140:A:G	50	100	1	0.0187
9:102725394:A:G	50	100	0.99	0.05029
9:102725513:G:A	50	98	1	0.07008
9:102725522:A:G	50	98	1	0.2121
9:102725533:A:G	50	100	1	0.2872
9:102725627:T:C	50	100	1	0.0728
9:102725686:C:T	50	100	1	0.2863
9:102726055:T:G	50	100	1	0.317
9:102726140:C:T	50	100	1	0.1206
9:102726150:C:T	50	100	1	0.1206
9:102726198:A:C	50	100	1	0.09187
9:102726205:G:A	50	100	1	0.01943
9:102726321:G:T	50	100	1	0.1529
9:102726585:C:T	50	100	1	0.0659
9:102726634:G:A	50	100	1	0.1155
9:102726650:T:A	50	100	1	0.0719
9:102726697:G:A	50	100	1	0.2869
9:102726732:G:A	50	100	1	0.02142
9:102726967:T:C	50	100	1	0.2863
9:102726993:A:G	50	100	1	0.1529
9:102727244:C:T	50	100	1	0.2863
9:102727254:C:T	50	100	1	0.1153
9:102727369:C:A	50	100	1	0.2863
9:102727391:A:C	50	100	1	0.1155
9:102727488:G:A	50	100	0.98	0.07171
9:102727563:T:G	50	100	1	0.07171
9:102727566:G:A	50	100	0.98	0.09205
9:102727631:A:C	50	100	1	0.2856
9:102727693:A:G	50	100	0.99	0.1156
9:102727847:C:T	50	100	1	0.2947
9:102727977:T:A	50	100	1	0.3593
9:102728066:G:C	50	100	1	0.07171
9:102728103:G:T	50	100	1	0.07171
9:102728146:C:T	50	100	1	0.07171
9:102728193:C:T	50	100	1	0.02705
9:102728200:A:T	50	100	1	0.2863
9:102728346:G:T	50	100	1	0.07171
9:102728457:C:G	50	100	0.99	0.1156
9:102728526:C:T	50	100	1	0.2863
9:102728604:G:T	50	100	1	0.3582
9:102728755:A:G	50	100	1	0.2863
9:102728815:C:T	50	100	1	0.07171
9:102728816:A:G	50	100	1	0.07171
9:102728847:C:T	50	100	0.99	0.1344
9:102728920:G:A	50	100	1	0.3582
9:102728925:G:A	50	100	1	0.0719
9:102728986:C:T	50	100	0.99	0.06699
9:102729008:A:G	50	100	1	0.3582
9:102729015:T:G	50	100	1	0.488
9:102729166:T:C	50	96	0.93	0.04902
9:102729292:T:C	50	100	0.95	0.07153
9:102729473:G:A	50	100	0.99	0.07843
9:102729942:C:T	50	100	1	0.07171
9:102730034:G:T	50	100	1	0.07171
9:102730036:A:G	50	100	1	0.07171
9:102730172:C:T	50	100	1	0.2863
9:102730265:C:T	50	100	1	0.07171
9:102730269:C:A	50	100	1	0.04539
9:102730270:A:G	50	100	1	0.3582
9:102730280:C:T	50	100	1	0.07171
9:102730289:C:T	50	100	1	0.07171
9:102730561:T:C	50	100	1	0.07171
9:102730932:T:C	50	100	1	0.07534
9:102731044:T:C	50	100	0.99	0.1153
9:102731045:G:A	50	100	0.98	0.09332
9:102731156:A:G	50	100	1	0.07171
9:102731207:G:A	50	100	1	0.2859
9:102731487:T:C	50	100	1	0.4893
9:102731785:T:G	50	100	1	0.07171
9:102732194:G:A	50	100	0.92	0.01725
9:102732330:T:G	50	100	1	0.3589
9:102732726:T:C	50	100	1	0.07171
9:102732844:G:A	50	100	1	0.3578
9:102732903:G:C	50	100	1	0.02197
9:102732925:A:G	50	100	1	0.1077
9:102733032:T:A	50	100	1	0.2859
9:102733051:T:G	50	98	0.99	0.02596
9:102733294:C:A	50	100	1	0.01906
9:102733389:T:C	50	100	0.98	0.2199
9:102733458:A:T	50	100	0.99	0.1068
9:102733646:A:C	50	100	1	0.2415
9:102733676:T:C	50	100	1	0.08932
9:102733767:T:C	50	100	1	0.08932
9:102733818:A:C	50	100	1	0.08932
9:102734069:G:A	50	100	1	0.08932
9:102734278:T:C	50	100	1	0.02778
9:102734608:T:C	50	100	1	0.1144
9:102734675:A:G	50	100	1	0.07571
9:102734905:C:T	50	100	1	0.0118
9:102735061:G:A	47	95.7	1	0.2854
9:102735155:T:C	50	100	1	0.06772
9:102735353:T:G	49	100	1	0.06772
9:102735354:C:G	50	100	1	0.02941
9:102735362:C:T	50	96	1	0.06772
9:102735363:C:T	50	96	1	0.06772
9:102735366:C:T	50	96	1	0.06772
9:102735525:T:G	50	100	0.99	0.2041
9:102735558:C:T	50	100	1	0.06772
9:102735571:G:A	50	100	1	0.2861
9:102735576:C:T	50	100	1	0.3549
9:102735884:T:A	50	100	1	0.06772
9:102735944:A:G	50	100	0.98	0.05011
9:102736003:C:G	49	98	1	0.3549
9:102736091:C:T	50	100	1	0.02142
9:102736148:C:A	50	100	1	0.2861
9:102736352:G:T	50	100	1	0.0187
9:102736438:A:T	50	100	1	0.01743
9:102736476:T:C	50	100	1	0.1173
9:102736659:T:C	50	100	1	0.2861
9:102736769:T:C	50	100	1	0.06772
9:102736869:C:A	50	100	1	0.0187
9:102736918:C:T	50	100	1	0.03704
9:102737013:C:G	50	100	1	0.02778
9:102737056:A:T	50	100	1	0.3551
9:102737219:C:T	50	100	1	0.2865
9:102737319:G:T	50	100	1	0.2874
9:102737398:C:T	50	100	1	0.06681
9:102737431:A:T	50	100	1	0.0728
9:102737496:C:G	50	100	1	0.167
9:102737610:T:C	50	100	1	0.2865
9:102737783:C:T	50	100	1	0.05029
9:102738128:C:T	50	100	1	0.02778
9:102738257:G:A	50	100	1	0.1156
9:102738314:C:T	50	100	1	0.05029
9:102738445:A:G	50	100	1	0.1156
9:102738773:C:A	50	100	1	0.2865
9:102738777:C:T	50	100	0.96	0.02106
9:102738819:A:G	50	100	1	0.2865
9:102738894:G:T	50	100	1	0.2865
9:102738909:C:T	50	100	1	0.0276
9:102738937:C:T	50	100	1	0.0187
9:102738973:T:C	50	100	0.99	0.1487
9:102739001:G:A	50	100	1	0.05029
9:102739263:C:G	50	100	1	0.0276
9:102739309:C:T	50	100	1	0.2867
9:102739560:G:C	50	100	1	0.1129
9:102739687:A:T	50	100	1	0.0276
9:102739954:G:A	50	100	1	0.02033
9:102740036:T:C	50	100	1	0.05029
9:102740216:T:C	50	100	1	0.221
9:102740245:G:A	50	100	1	0.494
9:102740378:C:T	50	100	1	0.366
9:102740483:T:A	50	100	1	0.05029
9:102740487:T:A	50	100	1	0.05029
9:102740600:A:G	50	100	1	0.494
9:102740642:G:T	50	100	1	0.05029
9:102740846:C:A	50	100	1	0.05029
9:102740850:A:T	50	100	1	0.05029
9:102740855:A:G	50	100	1	0.1521
9:102740893:C:A	50	100	1	0.1525
9:102741013:T:C	50	100	1	0.3145
9:102741093:T:C	50	100	1	0.3145
9:102741256:A:G	50	100	1	0.0374
9:102741351:G:A	50	100	1	0.3145
9:102741424:T:C	50	100	1	0.1158
9:102741433:G:C	50	100	1	0.3155
9:102741438:T:C	50	100	1	0.3145
9:102741465:C:G	50	100	1	0.3145
9:102741495:A:G	50	100	1	0.0679
9:102741507:G:T	50	100	1	0.0276
9:102741566:T:A	50	100	1	0.0276
9:102741723:T:C	50	100	1	0.3836
9:102741807:A:G	50	100	1	0.1391
9:102741906:G:T	50	100	1	0.03686
9:102742067:A:G	50	100	1	0.3145
9:102742176:G:C	50	100	1	0.3145
9:102742239:T:C	49	100	1	0.1129
9:102742616:A:T	50	100	1	0.01924
9:102743104:C:T	50	100	1	0.02142
9:102743304:T:C	50	100	1	0.3201
9:102743364:G:T	50	98	0.99	0.2144
9:102743380:A:G	50	100	0.99	0.06754
9:102743530:A:G	50	100	1	0.0276
9:102743765:T:C	50	100	1	0.3201
9:102743804:C:T	50	100	0.97	0.06754
9:102744050:C:T	50	100	0.94	0.01924
9:102744165:C:T	50	100	1	0.3152
9:102744182:A:G	50	100	1	0.3152
9:102744368:C:T	50	98	0.99	0.03577
9:102744391:C:G	50	100	1	0.03159
9:102744607:A:G	50	100	1	0.315
9:102744613:C:T	50	100	1	0.3152
9:102744632:G:A	50	100	1	0.3154
9:102744651:C:T	50	100	1	0.315
9:102744840:C:G	50	100	1	0.315
9:102745038:T:C	50	100	0.99	0.315
9:102745168:A:G	50	100	0.99	0.3152
9:102745199:G:T	50	100	0.99	0.315
9:102745288:A:G	50	100	0.99	0.315
9:102745402:C:T	50	100	1	0.02778
9:102745406:A:C	50	100	0.99	0.315
9:102745445:T:A	50	100	1	0.1131
9:102745552:T:A	50	100	1	0.1131
9:102745638:A:G	50	98	1	0.3825
9:102745667:T:C	50	100	1	0.02124
9:102746125:C:T	50	100	0.99	0.3152
9:102746133:C:T	50	100	0.99	0.287
9:102746157:G:A	50	100	0.99	0.315
9:102746169:A:G	50	100	0.99	0.315
9:102746229:T:G	50	98	0.98	0.08914
9:102746553:G:A	50	100	0.99	0.1532
9:102746655:A:G	50	100	0.99	0.315
9:102746689:T:G	50	100	0.99	0.3148
9:102746870:A:C	50	100	0.99	0.315
9:102746925:A:C	50	100	1	0.01271
9:102747140:G:A	50	100	0.97	0.1008
9:102747337:A:C	50	100	1	0.2113
9:102747387:T:G	50	100	0.99	0.3152
9:102747389:T:C	50	100	1	0.406
9:102747854:T:G	50	100	0.99	0.2872
9:102747861:G:T	50	98	0.99	0.3152
9:102747913:G:C	50	100	0.99	0.3152
9:102747967:A:G	50	100	0.99	0.3152
9:102747968:C:T	50	100	1	0.06481
9:102747995:A:C	50	100	0.99	0.4292
9:102748091:G:A	50	100	1	0.06481
9:102748180:A:T	50	100	0.99	0.3152
9:102748269:T:C	50	100	1	0.02778
9:102748416:T:C	50	100	1	0.02778
9:102748440:C:T	50	100	0.97	0.07062
9:102748577:T:C	50	98	1	0.1476
9:102748996:G:A	50	100	0.99	0.3152
9:102749214:T:A	47	95.7	0.99	0.3152
9:102749253:G:C	48	100	1	0.1131
9:102749454:C:T	50	100	0.99	0.3152
9:102749561:C:A	49	100	0.99	0.3148
9:102749674:G:A	50	98	0.99	0.1175
9:102749840:G:T	50	100	0.99	0.2872
9:102749910:C:T	50	100	0.92	0.01162
9:102750010:G:A	50	100	0.99	0.3152
9:102750132:G:C	50	100	0.93	0.05683
9:102750187:C:T	50	98	0.98	0.02869
9:102750340:A:G	50	100	0.98	0.08061
9:102750603:C:T	50	100	1	0.1741
9:102750693:C:T	50	98	1	0.4985
9:102750716:G:C	50	98	1	0.4987
9:102750727:A:G	50	98	1	0.4987
9:102750771:T:A	50	98	1	0.4987
9:102750806:T:C	50	98	0.99	0.1534
9:102751385:C:T	50	98	1	0.498
9:102751387:A:C	50	100	1	0.01289
9:102751402:A:G	50	98	1	0.4962
9:102751583:T:C	50	100	0.96	0.01834
9:102751592:T:C	50	96	0.99	0.2961
9:102751767:G:T	50	98	1	0.4962
9:102752003:A:G	50	98	1	0.4962
9:102752184:C:T	50	100	0.94	0.05501
9:102752258:A:G	50	98	1	0.498
9:102752273:G:A	50	98	0.99	0.4838
9:102752421:A:T	50	100	0.94	0.0561
9:102752432:A:G	50	100	0.88	0.01053
9:102752569:A:G	50	98	0.94	0.02977
9:102752581:A:G	50	100	1	0.1245
9:102752639:A:G	50	98	1	0.4976
9:102752687:A:G	50	96	0.99	0.2961
9:102752706:C:A	50	98	1	0.4958
9:102752983:A:T	50	98	1	0.4976
9:102753264:T:C	50	98	1	0.4956
9:102753450:T:C	50	98	0.99	0.4949
9:102753540:T:C	50	98	0.99	0.4949
9:102753558:T:G	50	98	0.99	0.4947
9:102753569:T:G	50	96	0.98	0.1576
9:102753637:T:G	50	98	0.99	0.4951
9:102753719:C:T	50	98	0.99	0.4951
9:102753791:G:A	50	100	0.99	0.1082
9:102753807:C:T	50	100	0.99	0.1082
9:102753997:A:G	50	98	0.99	0.4973
9:102754009:T:C	50	98	0.99	0.4949
9:102754010:G:A	50	98	0.99	0.4947
9:102754029:C:T	50	98	0.99	0.4947
9:102754105:T:G	50	96	0.98	0.2215
9:102754106:T:C	50	96	0.98	0.2215
9:102754109:G:C	50	100	0.96	0.1006
9:102754253:A:G	50	98	0.98	0.1349
9:102754273:G:A	50	98	0.98	0.1327
9:102754290:G:C	50	100	0.95	0.06064
9:102754374:T:A	50	98	0.99	0.1347
9:102754410:A:G	50	98	0.9	0.1155
9:102754414:G:A	49	83.7	0.91	0.3816
9:102754439:T:A	50	98	0.98	0.138
9:102754462:T:C	50	98	0.96	0.2242
9:102754488:C:G	50	100	0.96	0.03849
9:102754556:T:C	50	98	0.98	0.1344
9:102754591:T:G	50	98	0.98	0.136
9:102754682:T:C	50	94	0.95	0.1238
9:102754765:C:T	50	94	0.98	0.2974
9:102754857:A:T	50	98	0.97	0.1374
9:102754877:C:T	50	98	0.96	0.1376
9:102754984:T:C	50	98	0.98	0.1875
9:102755012:T:C	50	100	0.82	0.03667
9:102755016:C:T	50	100	0.99	0.2943
9:102755075:G:A	50	100	0.99	0.09187
9:102755250:T:C	50	100	1	0.06155
9:102755272:T:C	50	100	0.96	0.07099
9:102755399:A:T	50	100	1	0.06191
9:102755429:T:A	50	100	1	0.06191
9:102755541:G:T	50	100	0.98	0.04139
9:102755843:A:C	50	100	1	0.02814
9:102755849:T:C	50	100	1	0.07044
9:102755872:A:G	50	100	0.99	0.3157
9:102755874:G:A	50	100	1	0.07044
9:102756185:T:G	50	100	1	0.07062
9:102756208:T:C	50	100	1	0.07226
9:102756209:A:G	50	96	1	0.335
9:102756683:A:G	50	100	1	0.03068
9:102756907:G:A	50	100	1	0.07226
9:102757024:T:C	50	100	1	0.07226
9:102757138:C:T	50	100	1	0.07226
9:102757204:C:G	50	100	1	0.1939
9:102757350:G:T	50	100	1	0.07226
9:102757431:C:T	50	100	1	0.07244
9:102757550:G:A	50	100	1	0.03776
9:102757647:G:A	50	100	1	0.07244
9:102757665:C:A	50	100	1	0.07244
9:102757759:T:C	50	100	1	0.03068
9:102757786:G:A	50	98	1	0.3088
9:102757832:C:T	50	98	0.99	0.3043
9:102757885:A:T	50	100	1	0.2903
9:102758137:C:T	50	100	1	0.03794
9:102758148:C:T	50	100	1	0.07262
9:102758154:G:C	50	100	1	0.03304
9:102758156:G:A	50	100	1	0.07262
9:102758207:T:C	50	100	1	0.07262
9:102758250:A:C	50	98	1	0.2451
9:102758267:A:G	50	100	1	0.07244
9:102758274:T:G	50	100	1	0.07244
9:102758278:G:A	50	100	1	0.07244
9:102758451:C:T	50	100	1	0.07262
9:102758463:G:T	50	100	1	0.07262
9:102758531:A:G	50	100	1	0.07262
9:102758570:A:G	50	100	1	0.07262
9:102758588:G:A	50	100	1	0.07262
9:102758716:G:A	50	100	0.95	0.0216
9:102758802:T:C	50	100	1	0.03341
9:102758825:T:C	50	100	1	0.02996
9:102759011:A:G	50	100	1	0.03086
9:102759026:T:C	50	100	1	0.1064
9:102759206:T:G	50	100	0.98	0.01053
9:102759257:T:C	50	100	1	0.03068
9:102759286:A:G	50	100	1	0.1064
9:102759388:G:T	50	100	1	0.1062
9:102759435:C:T	50	100	1	0.06427
9:102759526:C:T	50	100	1	0.2707
9:102759573:C:A	50	100	1	0.07244
9:102759577:A:G	50	100	0.98	0.07044
9:102759661:C:T	50	100	0.99	0.07244
9:102759680:C:T	50	100	1	0.07226
9:102759715:C:T	50	100	1	0.07244
9:102759717:G:T	50	100	1	0.02596
9:102759767:A:C	50	100	1	0.1429
9:102759952:G:A	50	100	1	0.07262
9:102759962:T:C	50	98	0.96	0.1135
9:102759973:G:A	50	100	1	0.07262
9:102759974:G:C	50	100	1	0.07262
9:102760010:T:G	50	100	1	0.07262
9:102760020:T:G	50	100	1	0.03758
9:102760039:C:T	50	100	1	0.47
9:102760041:C:A	50	100	1	0.07262
9:102760142:T:C	50	100	1	0.0728
9:102760167:T:A	50	100	1	0.07262
9:102760257:A:G	50	100	1	0.1369
9:102760279:A:T	50	100	1	0.08696
9:102760282:A:G	50	100	1	0.07262
9:102760284:T:C	50	100	1	0.0728
9:102760445:A:G	50	100	1	0.07262
9:102760464:A:G	50	100	1	0.03068
9:102760508:C:T	50	100	0.96	0.03032
9:102760520:T:C	50	100	1	0.0728
9:102760573:G:C	50	100	1	0.1434
9:102760580:A:C	50	100	0.99	0.06409
9:102760610:T:C	50	100	1	0.0728
9:102760613:C:T	50	100	1	0.0728
9:102760647:A:T	50	98	1	0.2594
9:102760744:C:T	50	100	1	0.07298
9:102760749:T:G	50	100	1	0.07298
9:102760804:G:A	50	100	1	0.07298
9:102760892:G:T	50	100	1	0.07298
9:102760955:T:C	50	100	1	0.1358
9:102760987:T:C	50	100	1	0.02996
9:102761215:A:T	50	100	1	0.06427
9:102761322:C:A	50	100	1	0.06427
9:102761434:T:C	50	100	1	0.03341
9:102761539:C:T	50	100	1	0.1374
9:102761835:T:C	50	100	0.99	0.03286
9:102762025:A:T	50	100	1	0.0659
9:102762031:G:T	50	100	1	0.0659
9:102762099:G:A	50	100	1	0.06427
9:102762631:A:G	50	98	1	0.2402
9:102762637:A:G	50	100	1	0.03776
9:102762874:C:G	50	100	1	0.0659
9:102762929:A:G	50	100	1	0.03794
9:102763030:T:C	50	100	0.99	0.06227
9:102763040:C:G	50	100	1	0.0659
9:102763061:C:A	50	100	1	0.0659
9:102763110:G:T	50	100	1	0.0659
9:102763308:T:C	50	100	1	0.0659
9:102763342:G:A	50	100	1	0.01888
9:102763365:A:C	50	100	1	0.06427
9:102763587:T:G	50	100	1	0.03068
9:102763612:A:C	50	100	1	0.06427
9:102763688:A:G	50	100	1	0.0659
9:102763841:T:C	50	100	1	0.03776
9:102763921:C:A	50	100	1	0.06609
9:102764075:G:C	50	100	1	0.0659
9:102764076:C:A	50	100	1	0.0659
9:102764080:G:A	50	100	1	0.3633
9:102764148:C:A	50	100	1	0.06427
9:102764228:A:G	50	100	1	0.1959
9:102764596:A:G	50	100	1	0.0659
9:102764610:G:A	50	100	1	0.02796
9:102764613:T:C	50	100	0.98	0.07135
9:102764662:A:G	50	100	1	0.1438
9:102765217:A:G	50	100	1	0.0659
9:102765229:G:T	50	100	1	0.3036
9:102765298:G:A	50	100	1	0.0659
9:102765395:G:A	50	100	0.98	0.05501
9:102765522:C:A	50	100	0.99	0.03286
9:102765551:G:A	50	100	1	0.1374
9:102765599:C:T	50	100	1	0.0659
9:102765765:A:T	50	100	1	0.1836
9:102765776:C:T	50	100	1	0.0659
9:102765817:C:G	50	100	0.98	0.07117
9:102765866:C:A	50	100	1	0.03341
9:102766056:G:A	50	100	1	0.06427
9:102766166:A:C	50	100	1	0.0659
9:102766268:A:C	50	100	1	0.1374
9:102766293:G:A	50	100	1	0.1438
9:102766434:C:A	50	100	1	0.4152
9:102766605:G:T	50	100	1	0.06609
9:102766642:C:A	50	100	1	0.07171
9:102766709:A:G	50	100	1	0.2705
9:102766808:C:T	50	100	1	0.0659
9:102766828:G:T	50	100	1	0.07171
9:102767146:C:A	50	98	1	0.1935
9:102767331:A:G	47	100	0.9	0.07771
9:102767332:A:G	49	100	1	0.06391
9:102767345:C:T	50	100	1	0.03068
9:102767463:C:T	50	100	1	0.1834
9:102767524:T:A	50	98	1	0.1937
9:102767581:C:T	50	100	1	0.1378
9:102767588:C:T	50	100	1	0.1425
9:102768078:A:G	50	100	1	0.1442
9:102768305:T:G	50	100	1	0.1383
9:102768371:T:C	50	100	1	0.07153
9:102768402:T:C	50	100	1	0.07153
9:102768466:T:C	50	100	1	0.06445
9:102768820:C:G	50	100	1	0.07117
9:102768880:A:G	50	100	1	0.07117
9:102769025:A:G	50	100	1	0.07117
9:102769163:G:A	50	100	1	0.03086
9:102769193:C:A	50	100	1	0.03794
9:102769252:T:C	50	100	1	0.07099
9:102769516:G:A	50	100	1	0.03068
9:102769596:A:G	50	100	1	0.03068
9:102769692:C:T	50	100	1	0.03068
9:102769725:G:A	50	100	1	0.06245
9:102769817:C:T	50	100	1	0.07099
9:102770046:G:A	50	100	1	0.07099
9:102770232:C:T	50	100	0.98	0.1086
9:102770342:C:A	50	100	1	0.03068
9:102770424:A:T	50	100	1	0.03068
9:102770536:T:C	50	100	1	0.03068
9:102770586:T:C	50	100	1	0.1102
9:102770810:A:T	50	100	1	0.1019
9:102770946:G:C	50	100	1	0.1035
9:102771678:G:A	50	100	1	0.2304
9:102771796:C:G	50	100	1	0.1921
9:102771910:C:G	50	100	1	0.03794
9:102772095:G:A	50	100	1	0.3052
9:102772299:G:T	50	100	1	0.3052
9:102772348:C:T	50	100	1	0.03794
9:102772488:A:G	50	100	1	0.2544
9:102772760:G:A	50	100	0.99	0.03068
9:102773166:C:A	50	100	1	0.2743
9:102773276:A:G	50	100	1	0.03794
9:102773541:T:A	50	100	0.97	0.03322
9:102773581:C:T	50	100	1	0.3054
9:102773620:A:C	50	100	1	0.06972
9:102773893:T:G	50	100	0.9	0.03322
9:102773937:G:A	50	100	1	0.01924
9:102774294:A:G	50	100	1	0.01452
9:102774435:T:C	50	100	1	0.3057
9:102774622:T:G	50	96	1	0.2431
9:102774670:T:C	50	100	1	0.3052
9:102774900:T:C	50	100	1	0.06972
9:102775317:T:C	50	100	1	0.3056
9:102775367:T:G	50	100	1	0.3056
9:102775424:T:C	50	100	0.99	0.03794
9:102775527:A:G	50	100	1	0.3056
9:102775748:T:A	50	100	0.99	0.03304
9:102775792:A:G	50	100	0.99	0.3056
9:102776111:G:T	50	100	1	0.06554
9:102776319:G:T	50	100	0.98	0.06935
9:102776342:T:C	49	100	0.99	0.3838
9:102776434:C:T	50	98	0.98	0.1111
9:102776444:C:T	50	100	1	0.01452
9:102776448:T:C	50	100	1	0.3072
9:102776531:A:C	50	100	1	0.06264
9:102776576:C:T	50	100	1	0.09005
9:102776577:G:A	50	100	0.98	0.03958
9:102777089:C:T	50	100	1	0.2567
9:102777132:A:T	50	100	0.99	0.3773
9:102777210:C:G	50	100	0.99	0.2431
9:102777478:A:G	50	100	1	0.06264
9:102777732:A:G	50	100	0.99	0.384
9:102777887:T:G	50	100	0.98	0.3902
9:102778012:C:T	50	100	1	0.06954
9:102778406:A:G	50	100	0.95	0.0158
9:102778666:A:G	50	100	0.99	0.2449
9:102778755:G:T	50	100	0.99	0.372
9:102778963:G:A	50	100	0.99	0.242
9:102778993:T:G	50	100	1	0.08969
9:102779025:A:G	50	100	0.98	0.3836
9:102779078:G:A	50	100	0.98	0.3023
9:102779966:T:A	50	100	0.99	0.1912
9:102780252:A:G	50	100	0.99	0.3727
9:102780465:C:T	50	100	0.99	0.191
9:102780550:G:C	50	100	1	0.06954
9:102780573:T:G	50	100	1	0.06954
9:102780636:C:T	50	100	0.98	0.06917
9:102780911:G:A	50	100	1	0.06954
9:102781030:G:C	50	100	0.98	0.06917
9:102781648:T:C	50	100	0.74	0.04539
9:102781741:A:G	50	100	0.99	0.06463
9:102782001:G:C	50	100	0.99	0.3054
9:102782332:A:T	50	100	0.98	0.3727
9:102782562:T:G	50	100	0.99	0.2743
9:102782585:A:C	50	100	0.96	0.0305
9:102782757:G:A	50	100	0.98	0.09641
9:102782871:G:A	50	100	0.97	0.0699
9:102782872:C:T	50	100	0.97	0.1692
9:102783000:A:G	50	100	0.9	0.1347
9:102783201:T:C	50	100	0.94	0.3215
9:102783246:C:T	50	100	0.88	0.0935
9:102783314:G:A	50	96	0.95	0.2658
9:102783499:G:A	50	90	0.92	0.3909
9:102783537:C:T	50	100	0.92	0.01707
9:102783606:C:T	50	100	0.85	0.01416
9:102783792:A:G	50	100	0.96	0.1432
9:102783870:A:T	50	100	0.98	0.4926
9:102784211:G:T	50	100	1	0.2678
9:102784212:C:G	50	100	0.98	0.1351
9:102784221:G:A	50	100	1	0.1077
9:102784414:A:C	50	100	1	0.2698
9:102784551:C:T	50	100	0.99	0.37
9:102785025:T:C	50	96	0.98	0.1621
9:102785220:A:G	50	100	0.99	0.3974
9:102785477:T:G	50	100	1	0.1075
9:102785549:A:G	50	100	1	0.1075
9:102785764:T:G	50	100	1	0.1075
9:102785876:C:T	50	100	0.99	0.01126
9:102786670:T:C	50	100	1	0.1329
9:102787583:G:T	50	100	0.99	0.01906
9:102787598:G:A	50	100	1	0.1075
9:102787624:C:T	50	100	1	0.1594
9:102787731:C:T	50	100	0.98	0.04375
9:102787919:T:G	50	100	1	0.4497
9:102788215:T:G	50	100	1	0.0118
9:102788464:C:T	50	100	1	0.1075
9:102788480:A:G	50	100	0.99	0.3704
9:102788506:G:A	50	100	0.98	0.08824
9:102788730:C:T	50	100	0.93	0.0138
9:102789030:A:G	50	100	1	0.01761
9:102789207:T:A	50	100	1	0.1416
9:102789392:T:C	50	100	1	0.4475
9:102789723:A:C	50	100	1	0.01797
9:102789992:T:C	50	100	1	0.1098
9:102790027:A:G	50	100	0.99	0.1354
9:102790409:A:T	50	100	0.99	0.4479
9:102790410:C:T	50	100	0.99	0.4479
9:102790411:A:G	50	100	0.99	0.4477
9:102790557:C:T	50	100	0.98	0.4602
9:102790578:A:T	50	98	0.99	0.4597
9:102790632:C:T	50	98	0.98	0.124
9:102790656:T:G	50	100	1	0.01797
9:102790662:T:C	50	100	0.99	0.1409
9:102790778:G:C	50	98	0.99	0.05773
9:102790860:T:G	48	95.8	0.99	0.4597
9:102791081:T:A	45	75.6	0.98	0.266
9:102791131:C:T	44	79.5	0.99	0.4597
9:102791185:T:C	50	100	1	0.01071
9:102791190:C:T	48	83.3	0.98	0.2861
9:102791473:T:C	50	96	0.99	0.08152
9:102791493:T:A	50	98	0.99	0.3894
9:102791624:T:C	50	100	1	0.01761
9:102791723:A:C	49	98	0.99	0.4601
9:102791815:A:G	50	100	0.99	0.4592
9:102791822:T:C	50	98	0.99	0.1267
9:102791933:A:G	48	91.7	0.99	0.2656
9:102792045:C:T	45	93.3	0.99	0.1095
9:102792226:G:C	44	88.6	0.97	0.4639
9:102792398:T:A	50	98	0.97	0.1378
9:102792486:C:T	48	97.9	0.97	0.1176
9:102792487:G:A	50	100	0.97	0.1071
9:102792511:A:G	41	90.2	0.95	0.2594
9:102792531:A:G	44	100	0.96	0.0167
9:102792859:C:T	50	100	0.99	0.1405
9:102792913:A:T	50	100	0.99	0.1354
9:102792988:G:T	50	100	1	0.01888
9:102793381:G:C	50	100	1	0.14
9:102793482:C:G	50	98	1	0.4473
9:102793583:G:A	47	100	1	0.1093
9:102793604:T:A	44	95.5	0.99	0.282
9:102793645:C:T	48	100	1	0.01071
9:102793722:C:A	45	97.8	1	0.4466
9:102793739:A:G	50	100	1	0.01162
9:102793837:G:A	50	98	0.98	0.278
9:102793912:C:T	50	100	1	0.01089
9:102794471:A:G	50	100	1	0.4379
9:102794919:A:G	50	100	1	0.112
9:102794993:T:C	50	100	1	0.1405
9:102795077:A:G	50	100	0.86	0.01035
9:102795162:C:T	50	100	1	0.4379
9:102795464:T:G	50	100	1	0.01797
9:102795823:T:C	50	100	1	0.01797
9:102796169:T:A	50	100	1	0.01888
9:102796487:A:T	50	100	1	0.112
9:102796619:G:A	50	100	0.98	0.1075
9:102797096:G:A	50	100	1	0.1093
9:102797351:A:G	50	100	1	0.05828
9:102797485:T:C	50	100	1	0.4497
9:102797710:C:T	50	100	1	0.4495
9:102797801:T:G	50	100	1	0.1505
9:102797966:G:A	50	98	1	0.4497
9:102798026:T:C	50	100	0.99	0.1184
9:102798344:G:T	50	100	1	0.01089
9:102798440:G:A	50	100	1	0.08842
9:102798649:T:C	50	98	1	0.4375
9:102798842:C:G	50	100	0.95	0.03976
9:102798863:T:C	50	100	1	0.1498
9:102798954:G:A	50	96	1	0.3695
9:102799139:C:T	50	100	1	0.112
9:102799201:G:T	50	100	0.98	0.01307
9:102799295:T:C	50	100	1	0.1498
9:102799526:A:G	50	100	0.97	0.05846
9:102799691:T:C	50	100	1	0.15
9:102799790:A:G	50	100	1	0.05846
9:102799875:G:A	50	100	1	0.4493
9:102800025:T:C	50	100	1	0.447
9:102800356:A:G	50	100	1	0.01797
9:102800476:C:T	50	100	0.99	0.1238
9:102801213:C:T	50	98	0.99	0.07879
9:102801545:C:T	50	98	0.96	0.0236
9:102801553:C:A	50	100	1	0.112
9:102801641:T:C	50	98	1	0.4352
9:102801714:C:T	50	100	0.96	0.05846
9:102801725:C:A	50	100	1	0.112
9:102801739:G:T	50	100	1	0.112
9:102801895:A:G	50	100	1	0.01906
9:102802286:A:G	50	100	1	0.05864
9:102802310:T:C	50	98	1	0.4354
9:102802334:C:G	50	100	1	0.01797
9:102802387:A:C	50	98	1	0.1265
9:102802627:T:C	50	100	1	0.02397
9:102803604:C:G	50	100	1	0.1093
9:102803785:T:C	50	100	1	0.01906
9:102803868:C:T	50	100	1	0.01906
9:102804002:T:C	50	100	0.95	0.136
9:102804031:G:A	50	98	0.99	0.05773
9:102804409:T:C	50	98	1	0.3764
9:102804679:G:C	50	100	1	0.01906
9:102805187:C:T	50	100	0.99	0.01017
9:102805358:G:A	50	96	1	0.4493
9:102805375:A:C	50	98	1	0.1265
9:102805402:T:G	50	100	0.95	0.02197
9:102805455:G:C	50	98	0.99	0.08152
9:102805611:G:A	50	100	1	0.1589
9:102805633:T:C	50	100	1	0.1411
9:102805776:C:T	50	100	1	0.01797
9:102805915:G:A	50	100	1	0.1093
9:102805944:T:C	50	100	1	0.4468
9:102806344:A:G	50	100	1	0.4492
9:102806810:G:A	50	100	1	0.4492
9:102806876:A:G	50	94	0.99	0.1959
9:102806878:A:G	50	86	0.96	0.09659
9:102806921:G:A	50	100	1	0.1589
9:102806943:G:A	50	100	0.97	0.01126
9:102807022:G:C	50	100	1	0.01761
9:102807119:T:G	50	100	1	0.1476
9:102807165:G:C	50	100	1	0.1474
9:102807326:T:G	50	100	1	0.1587
9:102807336:G:C	50	100	1	0.01906
9:102807380:C:A	50	100	1	0.2605
9:102807397:T:C	50	100	1	0.3785
9:102807420:A:G	50	100	0.93	0.03468
9:102807521:A:T	50	100	1	0.01924
9:102807649:A:G	50	100	1	0.01924
9:102807703:T:A	50	100	1	0.1474
9:102807911:C:T	50	100	1	0.01906
9:102808226:G:A	50	100	1	0.1093
9:102808234:T:G	50	100	1	0.1093
9:102808303:T:C	50	98	1	0.4492
9:102808376:G:A	50	100	1	0.1093
9:102808478:C:T	49	100	1	0.1587
9:102808481:T:G	50	100	1	0.4492
9:102808601:T:G	50	100	1	0.112
9:102808639:T:C	50	98	0.97	0.06354
9:102808812:C:A	49	100	1	0.4492
9:102809025:A:G	50	100	0.99	0.0167
9:102809214:G:T	50	94	0.79	0.04103
9:102809224:T:C	50	100	1	0.4468
9:102809412:C:T	50	100	1	0.112
9:102809438:G:T	50	100	0.99	0.07916
9:102809743:T:C	50	100	1	0.02052
9:102809825:T:G	50	100	1	0.1216
9:102810018:G:A	50	100	1	0.112
9:102810120:C:T	50	100	1	0.4492
9:102810145:C:A	50	100	1	0.1382
9:102810418:A:T	50	100	1	0.02052
9:102810459:A:G	50	100	1	0.4492
9:102810542:C:T	50	100	0.99	0.2605
9:102810551:T:C	50	100	1	0.1216
9:102810607:T:C	50	100	1	0.02052
9:102810624:C:G	50	100	1	0.01906
9:102810755:G:A	50	100	1	0.4196
9:102810779:G:A	50	100	1	0.4483
9:102810982:T:C	50	100	1	0.4492
9:102810996:A:G	50	100	1	0.01924
9:102811062:A:C	50	100	1	0.4493
9:102811104:T:C	50	98	1	0.4492
9:102811105:C:G	50	100	1	0.02415
9:102811352:A:G	50	100	0.98	0.08188
9:102811481:G:A	50	100	1	0.1587
9:102811598:C:A	50	100	1	0.1093
9:102812130:A:G	50	100	1	0.4374
9:102812209:T:C	50	100	1	0.4379
9:102812330:T:G	50	100	1	0.4484
9:102812335:C:T	50	100	1	0.4374
9:102812414:T:C	50	100	1	0.4492
9:102813002:A:G	41	87.8	1	0.4504
9:102813019:T:G	31	80.6	0.88	0.2086
9:102813135:T:G	50	98	0.99	0.157
9:102813193:C:T	50	100	1	0.2801
9:102813639:T:C	50	100	1	0.1394
9:102813690:G:A	50	100	1	0.1091
9:102813891:C:T	50	100	1	0.0158
9:102813995:G:A	50	100	1	0.4492
9:102814106:G:A	50	100	1	0.4682
9:102814164:A:G	50	100	1	0.1487
9:102814469:C:A	50	100	1	0.1599
9:102814505:A:G	50	100	1	0.4475
9:102814540:A:C	50	100	0.99	0.4454
9:102814638:A:G	50	100	1	0.04194
9:102814679:G:A	50	100	1	0.05301
9:102814691:G:T	50	100	1	0.0187
9:102814921:G:T	50	100	1	0.01797
9:102814925:C:T	50	100	0.99	0.0118
9:102814968:T:C	50	100	1	0.4477
9:102815017:T:C	50	100	1	0.4475
9:102815108:T:A	50	100	1	0.122
9:102815166:G:A	50	100	1	0.01761
9:102815466:T:A	50	100	1	0.4452
9:102815604:T:C	50	98	0.97	0.08987
9:102815606:C:T	50	100	1	0.1422
9:102815710:G:A	50	100	1	0.1385
9:102816095:G:A	50	100	1	0.1587
9:102816264:T:C	50	100	0.99	0.05846
9:102816275:A:G	50	100	1	0.2823
9:102816548:A:G	50	100	1	0.4473
9:102816876:C:T	50	100	1	0.1576
9:102816953:A:G	50	100	1	0.1057
9:102817108:C:G	50	100	1	0.01906
9:102817290:A:T	50	100	1	0.285
9:102817293:C:G	50	100	1	0.4452
9:102817310:A:G	50	100	1	0.1512
9:102817545:C:T	50	100	1	0.1093
9:102817799:G:A	50	100	1	0.1596
9:102817948:G:T	50	98	0.98	0.1
9:102818065:C:A	50	100	1	0.1028
9:102818234:G:C	50	100	1	0.2847
9:102818368:C:T	50	100	1	0.1091
9:102818536:A:C	50	100	1	0.3755
9:102819006:C:T	50	100	1	0.1418
9:102819117:T:C	50	100	1	0.1122
9:102819124:C:T	50	100	1	0.01906
9:102819271:A:G	50	100	1	0.01089
9:102819762:A:G	50	100	0.99	0.1496
9:102819854:A:G	50	100	0.93	0.0345
9:102820242:G:A	50	100	0.99	0.1483
9:102820465:G:A	50	100	0.97	0.01652
9:102820685:T:C	50	100	1	0.136
9:102821105:A:G	50	100	0.93	0.0345
9:102821284:A:G	50	100	0.99	0.1598
9:102821329:A:C	50	100	0.99	0.4459
9:102821362:T:C	50	100	0.99	0.4459
9:102821471:A:G	50	100	0.97	0.1135
9:102821644:A:C	50	100	0.99	0.1418
9:102821693:A:G	50	100	0.99	0.01906
9:102821842:C:T	50	100	0.99	0.01906
9:102821944:T:C	47	95.7	0.96	0.1073
9:102821946:T:C	47	89.4	0.92	0.1191
9:102821948:T:C	47	83	0.96	0.3177
9:102821950:T:C	48	83.3	0.98	0.3844
9:102821952:T:C	48	81.2	0.97	0.4176
9:102821970:T:C	43	83.7	0.99	0.4023
9:102821974:T:C	44	90.9	0.99	0.1405
9:102822150:G:A	50	100	1	0.4473
9:102822152:A:C	50	100	1	0.4473
9:102822220:G:T	50	100	1	0.3755
9:102822386:G:A	50	100	1	0.1149
9:102822650:G:T	50	100	1	0.4463
9:102822780:T:G	50	100	1	0.4463
9:102823151:G:A	50	100	1	0.4463
9:102823205:A:G	50	100	1	0.4346
9:102823415:T:C	50	100	1	0.01906
9:102823612:G:T	50	100	1	0.136
9:102823636:A:G	50	100	0.98	0.1173
9:102823682:A:G	50	100	0.99	0.4463
9:102823796:T:A	50	100	1	0.05846
9:102824404:G:C	50	100	0.99	0.1327
9:102824854:T:C	50	100	1	0.3755
9:102824872:G:A	50	100	1	0.136
9:102825073:G:A	50	100	0.99	0.1075
9:102825074:G:T	50	96	0.96	0.06354
9:102825267:T:C	50	100	1	0.2665
9:102825285:T:C	50	100	0.98	0.01779
9:102825370:C:G	50	100	1	0.4463
9:102825410:G:A	50	100	0.99	0.1402
9:102825585:G:A	50	100	1	0.05864
9:102825719:T:C	50	100	1	0.01434
9:102826235:A:G	50	100	1	0.01906
9:102826386:A:C	49	100	1	0.01888
9:102826417:T:C	50	98	1	0.2667
9:102826788:T:C	50	100	1	0.01906
9:102827355:G:T	50	100	1	0.2629
9:102827519:C:T	50	100	0.99	0.1178
9:102828943:G:T	50	100	0.99	0.1236
9:102829080:T:C	50	100	1	0.4473
9:102829219:A:C	50	100	1	0.3945
9:102829279:G:A	50	100	1	0.4472
9:102829487:A:T	50	100	1	0.1581
9:102829501:A:G	50	100	0.99	0.1363
9:102829508:G:A	50	100	1	0.4473
9:102829676:C:T	50	100	1	0.1427
9:102829733:A:T	50	100	1	0.01906
9:102830001:T:C	50	100	0.99	0.1469
9:102830062:T:C	50	100	0.99	0.03794
9:102830180:T:C	50	100	0.99	0.07589
9:102830211:T:C	50	100	1	0.1594
9:102830212:G:A	50	100	1	0.4473
9:102830400:A:G	50	100	1	0.4473
9:102830619:C:A	50	100	1	0.3696
9:102830980:T:C	50	100	0.92	0.03413
9:102831098:A:G	50	98	0.98	0.06718
9:102831161:G:A	50	96	0.98	0.08696
9:102831650:T:C	50	100	1	0.01906
9:102831884:C:G	50	100	0.99	0.01834
9:102832117:G:A	50	100	0.99	0.1176
9:102832138:T:C	50	100	1	0.01906
9:102832171:A:C	50	100	1	0.4446
9:102832652:T:C	50	100	0.99	0.2683
9:102832887:T:C	50	100	0.99	0.3241
9:102832891:G:A	50	100	0.99	0.2298
9:102833116:T:C	49	100	1	0.4443
9:102833153:A:G	50	100	1	0.01906
9:102833192:C:G	50	100	0.95	0.03976
9:102833345:A:G	50	100	1	0.1118
9:102833626:A:C	50	100	1	0.2867
9:102833748:T:C	50	100	1	0.01906
9:102833812:T:G	50	100	0.92	0.03468
9:102833945:T:C	50	100	0.95	0.01089
9:102833986:A:G	50	100	1	0.04993
9:102834472:G:A	50	100	0.99	0.1373
9:102834483:A:G	50	100	0.99	0.1211
9:102834945:G:A	50	100	0.99	0.1554
9:102835160:C:T	50	100	1	0.1091
9:102835296:G:A	50	100	0.99	0.08569
9:102835942:A:T	50	100	1	0.2458
9:102836105:A:G	50	100	1	0.1093
9:102836227:T:C	50	100	0.99	0.02542
9:102836802:A:G	50	100	1	0.01906
9:102837268:C:T	50	100	0.98	0.04866
9:102837290:A:G	50	100	1	0.2649
9:102837352:C:T	50	100	1	0.1093
9:102837558:T:C	50	100	1	0.2469
9:102837590:T:C	50	100	1	0.01924
9:102838041:A:G	50	98	1	0.4523
9:102838249:G:T	50	100	1	0.01852
9:102838258:T:A	50	100	1	0.2687
9:102838454:G:T	50	98	0.99	0.2663
9:102838556:C:T	50	100	1	0.2689
9:102838597:T:C	50	100	0.99	0.07643
9:102838677:C:T	50	100	1	0.3744
9:102838708:T:C	50	100	0.98	0.1149
9:102838724:C:G	50	100	1	0.01906
9:102839072:G:C	50	100	0.97	0.01906
9:102839274:G:T	50	100	1	0.1193
9:102839595:C:T	50	100	1	0.116
9:102839709:T:C	48	91.7	0.62	0.01507
9:102839921:A:G	50	100	1	0.2718
9:102840103:T:C	50	100	1	0.2718
9:102840144:C:A	50	100	1	0.01906
9:102840308:G:A	50	100	1	0.116
9:102840349:C:T	50	100	1	0.116
9:102840603:C:T	50	100	1	0.2727
9:102840722:A:T	50	100	1	0.01906
9:102840819:G:A	50	100	1	0.4635
9:102841065:A:G	50	100	1	0.2729
9:102841478:G:T	50	100	0.99	0.2743
9:102841628:T:G	50	100	1	0.1167
9:102841786:A:G	50	100	1	0.01906
9:102841813:C:T	50	100	0.99	0.07426
9:102841942:C:T	50	100	1	0.2952
9:102842119:G:A	50	100	1	0.4444
9:102842179:T:C	50	100	1	0.4098
9:102842194:A:G	50	100	0.92	0.03377
9:102842445:A:C	50	100	1	0.01362
9:102842505:T:G	50	100	1	0.1376
9:102842764:A:T	50	98	0.98	0.06409
9:102842765:A:T	50	100	0.99	0.276
9:102842923:C:T	50	100	1	0.445
9:102843627:A:C	50	98	1	0.3767
9:102843736:A:G	50	100	1	0.1367
9:102844138:A:C	50	100	0.99	0.28
9:102844269:T:A	50	100	1	0.0187
9:102844906:A:C	50	100	1	0.01906
9:102845053:G:T	50	100	0.97	0.1166
9:102845135:G:A	50	100	0.99	0.268
9:102845258:A:G	50	100	0.99	0.2732
9:102845597:T:C	50	100	0.99	0.2829
9:102845761:G:A	50	100	0.99	0.07153
9:102845965:A:G	50	100	0.99	0.4532
9:102846221:A:T	50	100	0.99	0.2576
9:102846378:A:C	50	100	0.99	0.1158
9:102846592:G:C	50	100	1	0.01906
9:102847229:C:G	50	100	0.97	0.1055
9:102848183:T:A	50	100	0.99	0.07135
9:102848237:G:A	50	98	0.99	0.1002
9:102849479:C:T	50	100	1	0.01743
9:102849675:A:G	50	100	0.99	0.08261
9:102849679:G:A	50	100	1	0.01743
9:102850752:G:A	50	100	0.99	0.02487
9:102851142:A:G	50	100	0.98	0.1107
9:102851455:T:C	50	100	1	0.01906
9:102852270:G:A	50	100	1	0.01906
9:102852380:T:C	50	100	0.99	0.1407
9:102852454:G:A	50	100	0.98	0.02015
9:102852612:C:T	50	100	1	0.01652
9:102853027:C:T	50	100	1	0.04648
9:102853164:G:A	50	100	0.99	0.1309
9:102853526:T:A	50	100	0.99	0.2663
9:102855344:T:C	50	100	1	0.05574
9:102856237:A:T	50	100	0.99	0.1278
9:102856327:T:G	50	100	1	0.01906
9:102857311:C:A	50	100	0.99	0.0236
9:102857392:G:T	50	100	0.97	0.1069
9:102857535:T:C	50	98	0.97	0.06863
9:102857582:A:G	50	98	0.91	0.07861
9:102858521:C:T	50	98	0.98	0.2293
9:102858602:T:C	50	100	0.99	0.05701
9:102858640:A:C	50	98	0.98	0.4795
9:102859838:G:A	50	100	1	0.05174
9:102859999:A:G	50	98	0.92	0.01979
9:102860296:A:G	50	100	0.68	0.02687
9:102861061:G:A	50	98	1	0.2427
9:102861288:C:G	50	100	0.95	0.01071
9:102861359:A:G	50	100	0.99	0.3963
9:102861383:T:C	50	98	0.98	0.2778
9:102861452:G:A	50	100	1	0.05592
9:102861534:T:C	50	100	1	0.0118
9:102861658:A:G	50	96	0.98	0.3126
9:102861660:C:A	50	100	1	0.05592
9:102863117:C:T	50	100	0.98	0.1167
9:102863399:C:T	50	98	1	0.02378
9:102863626:A:T	50	98	0.99	0.342
9:102863690:C:T	50	98	0.93	0.02814
9:102863902:C:T	50	100	1	0.01616
9:102864342:T:A	50	100	1	0.05828
9:102864376:C:T	50	98	1	0.3573
9:102864621:T:C	50	100	0.97	0.0423
9:102865062:C:T	50	100	1	0.01071
9:102865072:G:A	50	100	0.98	0.02233
9:102865123:C:T	50	100	1	0.02469
9:102865542:A:G	50	100	0.97	0.03958
9:102865672:A:C	50	98	1	0.2331
9:102865830:T:C	50	100	0.83	0.01362
9:102865992:A:T	50	100	0.99	0.4056
9:102866651:T:A	50	100	1	0.02469
9:102866738:A:G	50	100	1	0.407
9:102867635:A:C	50	98	1	0.2326
9:102867665:A:G	50	100	1	0.0443
9:102868020:T:A	50	100	1	0.01725
9:102868311:A:G	50	98	1	0.2959
9:102868503:G:A	50	100	0.99	0.01834
9:102869754:T:C	50	98	1	0.2326
9:102869900:T:C	50	98	1	0.3611
9:102869969:G:T	50	100	0.99	0.35
9:102870955:A:C	50	98	1	0.3036
9:102870973:T:C	50	100	1	0.01797
9:102871527:T:C	50	100	1	0.01816
9:102871539:G:A	50	98	1	0.2934
9:102871681:T:C	50	100	1	0.05556
9:102871759:T:G	50	98	1	0.2326
9:102871982:C:T	50	100	1	0.2947
9:102872027:C:T	50	100	1	0.4065
9:102872101:A:T	50	100	1	0.0541
9:102872129:A:C	50	100	1	0.04212
9:102872182:G:T	50	100	0.99	0.2146
9:102872330:C:T	50	100	1	0.2342
9:102872652:A:T	50	100	0.99	0.02669
9:102872654:A:T	50	98	0.91	0.1349
9:102872824:T:C	50	100	1	0.2338
9:102872905:A:G	50	100	1	0.3023
9:102874270:T:A	50	100	1	0.2925
9:102874761:C:T	50	100	1	0.063
9:102875204:C:G	50	100	1	0.2333
9:102875528:C:T	50	100	1	0.2333
9:102875795:C:T	50	100	1	0.01797
9:102876211:C:T	50	100	0.99	0.1166
9:102876610:C:A	50	100	1	0.3028
9:102876971:T:A	50	100	0.99	0.02233
9:102877339:C:T	50	100	0.99	0.3511
9:102877488:T:G	50	100	1	0.3524
9:102877654:G:A	50	100	1	0.01816
9:102877947:G:A	50	100	0.99	0.1164
9:102877977:A:T	50	100	1	0.01834
9:102878369:G:A	50	100	1	0.2703
9:102878801:C:T	50	90	0.85	0.09223
9:102879210:G:T	50	100	1	0.05047
9:102879382:T:C	50	100	1	0.4501
9:102879600:C:T	50	100	1	0.0561
9:102879945:C:A	50	100	1	0.4165
9:102880307:G:T	50	100	1	0.2331
9:102880555:T:G	50	100	1	0.02469
9:102880738:G:C	50	100	1	0.4588
9:102880999:T:A	50	100	1	0.4341
9:102881379:A:G	50	100	1	0.2522
9:102881410:A:C	50	100	1	0.4101
9:102881677:T:A	50	100	0.98	0.01652
9:102881702:G:T	49	100	1	0.3905
9:102881753:A:C	50	100	1	0.2976
9:102881822:A:T	50	100	1	0.2938
9:102881824:T:C	50	100	1	0.01816
9:102881974:A:C	50	100	0.97	0.01144
9:102881992:C:T	50	100	1	0.2932
9:102882314:C:T	50	100	1	0.4343
9:102882597:T:C	50	100	1	0.4341
9:102883310:T:C	50	100	1	0.3264
9:102883544:C:T	50	100	1	0.05592
9:102883983:G:A	50	100	0.99	0.0256
9:102884055:T:A	50	100	1	0.01816
9:102884464:G:C	50	98	1	0.4345
9:102884564:G:A	50	100	1	0.01779
9:102885005:A:C	50	100	1	0.2947
9:102885749:G:A	50	100	1	0.01434
9:102885822:C:G	50	100	1	0.2948
9:102886451:G:T	50	100	0.99	0.05447
9:102887960:C:T	50	100	1	0.02433
9:102888156:T:A	50	100	1	0.3813
9:102888158:T:G	50	100	1	0.2318
9:102888780:C:T	50	100	1	0.2057
9:102888797:T:C	50	100	1	0.01834
9:102888993:G:A	50	100	0.98	0.05737
9:102889034:C:T	50	100	1	0.3992
9:102889504:A:G	50	100	1	0.01834
9:102890432:G:A	50	100	1	0.3488
9:102890527:A:G	50	100	1	0.3114
9:102890618:C:A	50	100	1	0.04412
9:102890635:G:A	50	100	1	0.2313
9:102890749:T:G	50	100	1	0.3486
9:102890854:A:T	50	100	0.98	0.02487
9:102891703:C:T	50	100	1	0.3255
9:102893463:A:C	50	100	1	0.2504
9:102893527:A:C	50	100	1	0.2936
9:102893653:C:T	50	100	1	0.2504
9:102894150:G:A	50	100	1	0.02578
9:102894157:G:A	50	100	1	0.25
9:102894182:C:T	50	100	1	0.232
9:102894339:C:T	50	100	1	0.01834
9:102894397:C:A	49	95.9	1	0.2502
9:102894590:G:A	50	100	1	0.232
9:102895559:T:G	50	100	1	0.01834
9:102896335:C:T	50	100	1	0.04975
9:102896408:C:A	50	100	1	0.25
9:102896821:T:C	50	100	0.99	0.02578
9:102897152:G:A	50	100	0.94	0.04303
9:102897528:T:C	50	100	1	0.0532
9:102897741:T:G	50	98	1	0.05519
9:102897782:C:T	50	100	1	0.2958
9:102897943:A:G	50	100	1	0.01834
9:102898046:C:G	50	100	1	0.4145
9:102898738:A:T	50	100	1	0.25
9:102898749:C:T	50	100	1	0.2934
9:102898820:A:G	50	100	0.99	0.1812
9:102898972:G:A	50	100	1	0.01834
9:102898995:G:A	50	100	1	0.01761
9:102899209:C:A	50	100	0.99	0.3261
9:102899433:C:T	50	100	1	0.2498
9:102899652:C:G	50	100	1	0.2315
9:102900239:T:C	50	100	1	0.2328
9:102900291:A:G	50	98	0.99	0.2101
9:102900296:C:G	50	98	0.99	0.2099
9:102900638:C:T	50	100	1	0.05537
9:102900738:C:T	50	100	1	0.05501
9:102900897:T:G	50	100	1	0.1803
9:102901680:C:A	50	100	1	0.01071
9:102901745:T:A	50	100	1	0.1472
9:102901755:T:C	50	100	1	0.01852
9:102901969:G:A	50	100	1	0.356
9:102902226:G:A	50	100	1	0.4154
9:102902345:A:G	50	100	1	0.25
9:102902715:C:T	50	100	0.93	0.03214
9:102902779:T:C	50	100	1	0.3804
9:102903252:C:T	50	100	1	0.3208
9:102903967:T:C	50	100	1	0.02469
9:102903986:C:T	50	98	0.95	0.02832
9:102904145:G:C	50	100	1	0.3337
9:102904356:A:T	50	100	1	0.3208
9:102904398:T:G	50	100	1	0.01852
9:102904637:G:T	50	100	1	0.01852
9:102904667:A:G	50	100	1	0.02469
9:102904808:C:T	50	100	1	0.01924
9:102905440:C:G	50	100	1	0.01271
9:102905794:C:T	50	100	1	0.3246
9:102905832:G:A	50	100	1	0.3342
9:102906004:A:G	50	100	1	0.0561
9:102906054:T:A	50	100	1	0.01053
9:102906071:A:C	50	92	0.66	0.05701
9:102906075:A:C	50	100	1	0.2505
9:102906856:A:G	50	100	0.98	0.05773
9:102906979:C:T	48	100	0.98	0.01797
9:102907707:T:C	50	100	1	0.02451
9:102908614:T:C	50	98	1	0.01053
9:102908649:G:C	50	100	1	0.01053
9:102909813:C:T	50	100	0.99	0.2938
9:102910103:C:T	50	100	0.97	0.05701
9:102910657:A:C	50	100	0.99	0.01089
9:102911046:G:A	50	100	1	0.01852
9:102911061:C:T	50	100	1	0.2504
9:102911300:G:A	50	100	0.99	0.2968
9:102911379:T:G	50	100	1	0.05428
9:102911381:A:G	50	100	1	0.2504
9:102911709:C:T	50	100	1	0.2965
9:102911849:T:G	50	98	1	0.3791
9:102911988:G:A	50	100	1	0.2976
9:102912267:T:A	50	98	1	0.01035
9:102912780:G:A	50	100	1	0.02505
9:102913317:C:T	50	100	0.98	0.2318
9:102913371:C:T	50	100	1	0.2504
9:102913384:G:A	50	100	1	0.0118
9:102913483:G:A	50	100	1	0.2504
9:102913639:G:C	50	100	1	0.01852
9:102913659:T:C	50	98	1	0.388
9:102914153:G:T	50	100	0.99	0.2945
9:102914869:C:T	50	98	1	0.3874
9:102916391:A:C	50	100	0.99	0.1051
9:102916704:A:C	50	100	1	0.3246
9:102916807:C:A	47	97.9	1	0.2504
9:102916812:A:G	50	98	1	0.3232
9:102917513:C:T	50	100	1	0.2318
9:102917729:G:A	50	100	1	0.01852
9:102917933:A:G	50	100	1	0.01852
9:102917952:C:T	50	100	1	0.2504
9:102918011:G:A	50	100	1	0.2322
9:102918207:C:T	50	100	1	0.09296
9:102918395:C:A	50	100	1	0.321
9:102918491:A:G	50	100	1	0.01852
9:102918600:G:A	50	100	1	0.0118
9:102918807:T:A	50	100	0.96	0.01434
9:102918994:T:C	50	100	1	0.0187
9:102919387:C:T	50	98	1	0.01053
9:102919938:A:C	50	98	1	0.01053
9:102920792:C:T	50	100	1	0.3215
9:102921055:T:C	50	100	1	0.3223
9:102921116:A:G	50	100	1	0.3253
9:102922281:G:A	44	84.1	0.99	0.2925
9:102922614:C:A	50	96	1	0.3794
9:102922863:A:C	50	100	1	0.01816
9:102922983:A:G	50	100	1	0.3221
9:102923803:A:G	50	100	1	0.3504
9:102924151:C:T	50	100	1	0.2498
9:102924271:T:C	50	98	0.99	0.2097
9:102924558:G:T	50	100	1	0.02469
9:102925695:A:G	50	100	1	0.2498
9:102926361:C:T	50	100	1	0.2498
9:102926392:T:C	50	100	1	0.2313
9:102926698:C:T	50	100	1	0.2498
9:102926779:G:A	50	100	1	0.3237
9:102926825:G:A	50	100	1	0.01852
9:102926827:C:T	50	100	1	0.01852
9:102926979:C:T	50	100	1	0.3894
9:102927363:A:G	50	98	1	0.3789
9:102927640:T:A	50	100	1	0.01852
9:102927909:T:C	50	98	0.99	0.3912
9:102928447:A:T	50	98	1	0.25
9:102928463:C:T	50	100	1	0.2315
9:102928558:C:T	50	100	0.91	0.01652
9:102928908:G:A	50	100	1	0.01852
9:102929364:T:G	50	98	1	0.01053
9:102929660:C:T	50	100	1	0.04212
9:102930497:A:T	50	100	1	0.01779
9:102930613:T:C	50	100	1	0.02451
9:102930899:T:C	50	100	1	0.2502
9:102930950:A:T	50	100	1	0.25
9:102931341:A:G	50	100	0.99	0.02469
9:102931772:G:A	50	100	0.99	0.2315
9:102932201:G:A	50	100	1	0.2498
9:102932416:G:T	50	100	1	0.25
9:102932740:T:G	50	98	1	0.3934
9:102932756:A:G	50	100	1	0.01888
9:102932868:G:A	50	100	1	0.2536
9:102933154:A:C	50	100	0.99	0.05047
9:102933846:G:A	50	100	0.85	0.01471
9:102934102:T:C	50	100	1	0.2317
9:102934128:T:C	50	100	1	0.2318
9:102934451:G:A	50	100	1	0.2591
9:102934521:G:A	50	100	1	0.2318
9:102934809:G:A	50	100	1	0.01071
9:102934927:A:C	50	100	1	0.01089
9:102935124:C:A	50	90	0.96	0.1015
9:102935132:C:A	50	100	1	0.3221
9:102935183:T:C	50	100	1	0.01053
9:102935398:T:C	50	100	1	0.4099
9:102935471:G:A	50	100	1	0.205
9:102935677:A:G	50	100	1	0.2317
9:102935709:T:C	50	100	1	0.09532
9:102935793:G:A	50	100	1	0.2932
9:102935838:C:T	50	100	1	0.4101
9:102936665:G:A	50	100	0.99	0.02324
9:102936905:C:T	50	100	1	0.2536
9:102937101:G:T	50	100	1	0.05428
9:102937282:C:T	50	100	1	0.2536
9:102937354:G:A	50	100	1	0.0118
9:102937642:T:G	49	100	1	0.4036
9:102937697:C:T	50	100	1	0.2923
9:102937744:G:C	50	100	1	0.2923
9:102938049:G:A	50	100	1	0.01325
9:102938108:C:T	50	100	1	0.4248
9:102938185:A:G	50	100	0.89	0.0138
9:102938261:A:G	50	100	1	0.4023
9:102938946:G:T	50	100	1	0.4185
9:102938966:C:T	50	100	1	0.1761
9:102939057:C:T	50	100	1	0.406
9:102939138:T:C	50	100	1	0.01035
9:102939163:T:A	50	100	1	0.3217
9:102939560:A:G	50	100	1	0.4248
9:102939582:C:T	50	100	1	0.4248
9:102940103:G:T	50	100	0.97	0.0236
9:102940115:T:C	50	100	1	0.2925
9:102940127:G:C	50	100	1	0.01888
9:102940597:G:C	50	100	1	0.4263
9:102940701:T:C	50	98	0.63	0.01235
9:102940977:C:T	50	100	1	0.2515
9:102941233:G:C	50	100	1	0.3444
9:102941299:C:A	50	100	1	0.3008
9:102941791:A:G	50	100	0.97	0.03377
9:102941803:G:C	50	100	1	0.02578
9:102942065:C:G	50	100	1	0.02578
9:102942372:C:T	50	100	1	0.02578
9:102942387:T:C	50	100	1	0.3767
9:102942634:C:T	50	98	0.98	0.06046
9:102943754:T:G	50	100	1	0.2366
9:102944172:A:C	50	100	1	0.01888
9:102944187:T:G	50	100	1	0.3475
9:102944492:C:T	50	100	0.99	0.2907
9:102944704:A:C	50	100	0.98	0.06772
9:102945410:A:C	50	100	1	0.01053
9:102945449:T:G	50	100	1	0.01307
9:102945568:C:T	50	100	1	0.02542
9:102945702:T:G	50	100	0.98	0.1037
9:102946061:C:T	50	100	1	0.02088
9:102946156:A:G	50	100	1	0.01053
9:102946207:G:C	50	100	1	0.01053
9:102946254:T:C	50	100	1	0.02451
9:102946412:C:T	50	100	1	0.4139
9:102946664:T:C	50	100	0.99	0.2199
9:102946694:A:T	50	100	0.99	0.2758
9:102947017:A:G	50	100	1	0.02088
9:102947226:A:G	50	100	0.99	0.02433
9:102947243:T:C	50	100	1	0.4139
9:102947476:A:G	50	100	1	0.02088
9:102948537:G:A	50	100	0.83	0.01053
9:102948731:T:A	50	100	1	0.2318
9:102949076:G:T	50	100	1	0.01289
9:102949270:A:G	50	98	0.99	0.2912
9:102949373:T:C	50	100	1	0.05374
9:102949762:G:A	50	100	1	0.2315
9:102950219:T:C	50	100	0.91	0.0138
9:102950652:T:C	50	100	1	0.02451
9:102950797:A:G	50	100	1	0.2456
9:102950893:C:G	50	100	1	0.2456
9:102951363:G:A	50	100	0.99	0.01924
9:102951627:T:A	50	100	1	0.01307
9:102952004:C:T	50	96	0.96	0.3284
9:102952008:C:T	50	96	0.99	0.3749
9:102952093:T:C	50	100	1	0.01307
9:102952117:T:C	50	100	1	0.09532
9:102952234:A:C	50	100	1	0.4256
9:102952262:G:A	50	100	0.99	0.1948
9:102952918:C:A	50	100	1	0.01888
9:102953161:A:G	50	98	0.94	0.02306
9:102953173:T:C	50	100	1	0.01162
9:102953328:T:C	50	100	1	0.02433
9:102953523:C:T	50	100	1	0.2941
9:102953573:G:T	50	100	1	0.26
9:102953596:A:T	50	100	1	0.02433
9:102953912:A:G	50	100	1	0.01107
9:102953934:T:G	50	100	1	0.2787
9:102954203:G:C	50	100	0.86	0.02923
9:102954470:G:A	50	100	1	0.4593
9:102954569:G:A	50	100	0.99	0.2464
9:102954575:T:C	50	100	1	0.1943
9:102954808:C:T	50	100	1	0.01271
9:102954818:C:T	50	98	1	0.2293
9:102955151:G:T	50	100	1	0.4228
9:102955694:T:C	50	100	0.99	0.01888
9:102955808:C:T	50	100	0.98	0.2182
9:102956885:C:T	50	100	1	0.01797
9:102956886:A:G	50	100	0.99	0.2665
9:102957654:T:A	50	100	0.99	0.2663
9:102958051:C:T	49	100	1	0.2485
9:102958554:G:A	50	100	1	0.01071
9:102958569:C:G	50	100	1	0.2965
9:102958639:C:T	50	100	1	0.01144
9:102958885:T:A	50	100	1	0.4201
9:102959244:T:A	50	100	1	0.01834
9:102959491:G:A	50	100	1	0.423
9:102959615:C:T	50	100	1	0.01906
9:102959873:G:C	50	100	0.99	0.02433
9:102959941:C:T	50	100	0.99	0.2676
9:102960001:A:G	50	100	1	0.01906
9:102960124:T:A	50	100	1	0.2489
9:102960292:T:C	50	100	0.99	0.2843
9:102960310:T:C	50	100	1	0.4083
9:102960473:T:C	50	100	1	0.4372
9:102960565:A:C	50	100	1	0.248
9:102960574:G:A	50	100	0.99	0.268
9:102960601:T:C	50	100	1	0.01906
9:102960856:G:C	50	100	1	0.0118
9:102961009:A:T	50	100	1	0.4227
9:102961048:T:C	50	100	1	0.4372
9:102961887:A:C	50	100	0.78	0.01126
9:102962582:T:C	50	100	0.99	0.2654
9:102962711:C:G	50	100	0.99	0.2858
9:102962733:A:G	50	100	1	0.3923
9:102962909:C:A	50	100	1	0.01906
9:102962911:G:A	50	100	1	0.4234
9:102962984:C:T	50	100	0.98	0.1035
9:102963218:G:C	50	100	1	0.01924
9:102963727:G:A	50	100	1	0.2449
9:102964053:T:G	50	100	1	0.2934
9:102964067:G:A	50	100	1	0.0118
9:102964386:T:A	50	100	1	0.2847
9:102964532:C:T	50	98	0.96	0.02814
9:102964716:G:A	50	100	1	0.2449
9:102965261:A:C	50	100	1	0.02996
9:102965371:G:A	50	100	1	0.4372
9:102965471:G:A	50	100	1	0.0955
9:102965702:G:T	50	98	1	0.4345
9:102965899:C:T	50	100	0.99	0.2674
9:102965989:T:C	50	100	1	0.01017
9:102966263:A:G	49	100	0.99	0.04285
9:102966265:T:G	49	100	1	0.01017
9:102966345:C:T	50	100	1	0.2057
9:102966708:C:A	50	98	0.98	0.05755
9:102966734:C:T	50	100	1	0.06609
9:102967186:G:A	50	100	0.97	0.03722
9:102967235:T:C	50	100	1	0.4237
9:102967295:A:G	50	98	1	0.4237
9:102967338:T:C	50	100	1	0.02996
9:102967445:A:C	50	100	1	0.3903
9:102967561:A:C	50	100	1	0.4237
9:102967842:C:T	49	100	1	0.1999
9:102967849:C:T	50	100	1	0.2451
9:102968319:G:C	50	100	1	0.05084
9:102968371:A:G	49	100	1	0.4477
9:102968738:T:C	50	100	1	0.02433
9:102968812:G:C	50	100	1	0.03086
9:102968915:T:C	50	100	1	0.01017
9:102969000:T:C	50	100	1	0.01906
9:102969033:A:C	50	100	1	0.02996
9:102969259:T:G	50	100	0.99	0.1968
9:102969325:G:C	50	100	1	0.4613
9:102969351:G:A	50	100	1	0.2451
9:102969372:T:G	50	100	1	0.01906
9:102969446:C:T	50	100	1	0.06536
9:102969551:T:A	50	100	0.99	0.2687
9:102969831:C:T	50	100	1	0.4584
9:102969871:T:C	50	100	1	0.246
9:102969933:C:A	50	100	1	0.05084
9:102969972:C:A	50	100	1	0.02433
9:102970137:A:C	50	100	0.99	0.246
9:102970589:T:C	50	100	1	0.01906
9:102970643:A:G	50	100	0.99	0.02324
9:102970706:C:A	50	100	0.99	0.2712
9:102971019:C:T	50	100	1	0.4711
9:102971285:C:A	50	100	1	0.01906
9:102971513:A:G	50	100	1	0.4699
9:102971728:T:C	50	100	0.99	0.2286
9:102971852:C:T	50	100	1	0.2255
9:102971876:G:T	50	100	0.98	0.1222
9:102972065:G:A	50	100	1	0.4486
9:102972867:T:A	50	100	1	0.4606
9:102972913:C:T	50	100	1	0.2636
9:102973616:C:T	50	100	1	0.2131
9:102974207:G:A	50	100	1	0.02487
9:102974272:T:C	50	100	1	0.2672
9:102974405:C:G	50	100	1	0.2544
9:102974427:C:T	50	100	1	0.2447
9:102975040:G:T	50	100	1	0.01198
9:102975205:G:A	50	100	1	0.2467
9:102975611:C:T	50	100	1	0.01198
9:102976058:T:G	50	100	0.99	0.02342
9:102976583:A:G	50	98	0.99	0.01089
9:102977629:T:A	50	100	1	0.01198
9:102977741:T:C	50	100	0.99	0.02796
9:102977939:T:C	50	100	0.98	0.1253
9:102978135:C:G	50	100	0.99	0.2384
9:102978296:G:A	50	100	1	0.02487
9:102978548:T:C	50	96	1	0.4319
9:102979154:A:G	50	100	1	0.185
9:102979181:C:T	50	100	1	0.2375
9:102979351:T:C	50	98	0.99	0.2411
9:102979590:G:A	50	100	1	0.2509
9:102979591:C:T	50	100	1	0.2534
9:102979749:G:A	50	100	1	0.0276
9:102979820:C:T	50	100	1	0.2509
9:102979889:C:T	50	100	1	0.264
9:102980558:G:A	50	98	0.98	0.07662
9:102980722:A:T	50	98	1	0.268
9:102980819:C:T	50	100	1	0.455
9:102980979:T:C	50	98	1	0.4931
9:102981163:G:A	50	100	1	0.2375
9:102981406:C:T	50	100	1	0.02433
9:102981793:A:G	50	100	0.99	0.4889
9:102981827:T:C	50	100	1	0.2104
9:102982483:C:G	50	98	1	0.4897
9:102982488:C:T	50	100	1	0.2315
9:102982669:G:T	50	100	1	0.2041
9:102982672:A:G	50	100	1	0.4797
9:102982829:A:G	50	100	1	0.2073
9:102983122:A:G	50	100	0.99	0.02687
9:102983185:A:G	50	100	1	0.2373
9:102983300:T:A	50	98	0.89	0.02941
9:102983357:A:G	50	100	1	0.01761
9:102983423:C:G	50	100	1	0.2378
9:102983573:T:A	50	100	1	0.2099
9:102983984:C:A	50	100	1	0.02996
9:102983988:A:T	50	100	1	0.02996
9:102984096:A:G	50	100	1	0.2349
9:102984419:A:G	50	100	0.99	0.1848
9:102984495:G:T	50	100	0.99	0.2369
9:102984577:G:T	50	100	0.99	0.4862
9:102984625:T:C	50	100	0.99	0.2349
9:102984726:T:A	50	98	0.98	0.2353
9:102984783:G:A	50	100	1	0.06754
9:102984890:C:T	50	100	0.95	0.08224
9:102985288:T:C	50	100	0.97	0.09695
9:102985343:G:A	50	98	0.94	0.05392
9:102985676:G:A	50	100	1	0.02342
9:102985832:G:T	50	100	1	0.02487
9:102985902:T:C	50	98	0.95	0.3095
9:102985940:C:T	50	98	0.96	0.2202
9:102986114:G:C	50	100	0.97	0.1719
9:102986198:C:T	50	98	0.98	0.1897
9:102986480:G:A	50	100	0.8	0.01017
9:102987348:T:G	49	79.6	0.92	0.2702
9:102987354:T:C	50	100	0.97	0.01053
9:102987388:A:C	48	100	0.87	0.01416
9:102987894:A:G	50	100	0.99	0.1801
9:102987899:A:G	50	100	0.97	0.03159
9:102988218:G:T	50	100	0.98	0.03159
9:102990458:C:T	50	100	1	0.1632
9:102990525:C:T	50	100	0.91	0.04956
9:102990632:T:C	50	100	0.98	0.2393
9:102990692:A:C	50	100	0.99	0.05483
9:102990886:T:C	50	100	1	0.1885
9:102991323:G:A	50	100	0.98	0.02778
9:102991412:C:T	50	100	0.99	0.1037
9:102992066:A:G	50	100	0.98	0.01634
9:102992146:G:A	50	100	0.99	0.02505
9:102992374:T:C	50	100	0.99	0.1632
9:102993695:T:C	50	96	0.97	0.1932
9:102993713:C:A	50	94	0.98	0.2691
9:102993931:T:C	50	100	0.98	0.1618
9:102994132:T:C	50	100	0.99	0.03431
9:102994295:A:G	50	100	0.99	0.04321
9:102994601:A:T	50	100	0.99	0.01707
9:102995276:A:G	50	100	1	0.1734
9:102995356:T:A	50	100	0.91	0.04847
9:102995474:A:G	50	100	0.94	0.02433
9:102995847:T:C	50	96	0.95	0.08043
9:102995872:G:A	50	100	1	0.1725
9:102996095:C:A	50	100	0.99	0.09296
9:102996195:C:A	50	100	0.99	0.2841
9:102996380:T:C	50	100	0.99	0.09296
9:102996412:A:G	50	100	0.98	0.02542
9:102996907:C:T	50	100	0.99	0.05937
9:102996950:G:A	50	98	0.98	0.02415
9:102997024:T:C	50	100	0.99	0.06863
9:102997157:A:G	50	98	0.96	0.05628
9:102997162:G:A	50	98	0.99	0.1895
9:102997202:G:A	50	100	1	0.09277
9:102997289:G:C	50	100	1	0.08769
9:102997362:A:G	50	100	1	0.1732
9:102997372:T:C	50	100	1	0.1732
9:102997565:A:T	50	100	0.99	0.3775
9:102998510:A:G	50	100	1	0.1794
9:102998612:T:C	50	100	0.95	0.01307
9:102999208:T:C	50	100	1	0.2807
9:103000028:G:T	50	100	1	0.2807
9:103000721:G:A	50	100	1	0.1725
9:103000785:C:T	50	100	1	0.09277
9:103001019:G:A	50	100	1	0.3145
9:103001342:C:T	50	100	1	0.08533
9:103001630:T:C	50	98	0.98	0.1906
9:103001817:A:C	50	100	1	0.03341
9:103001834:T:C	50	100	0.99	0.3595
9:103002574:G:A	50	100	1	0.4319
9:103002688:T:C	50	100	0.99	0.03395
9:103003328:T:C	50	100	1	0.169
9:103004197:A:G	50	100	0.99	0.4323
9:103004267:T:A	50	100	0.99	0.09277
9:103004296:C:T	50	100	1	0.07298
9:103004355:A:G	50	100	1	0.1
9:103004456:G:A	50	100	1	0.01688
9:103005067:G:T	50	100	0.94	0.02415
9:103005890:A:T	50	100	0.98	0.03613
9:103006073:G:C	45	95.6	0.94	0.0581
9:103006221:T:C	50	98	1	0.08551
9:103006257:G:C	50	100	0.98	0.03613
9:103006518:A:C	49	98	1	0.3086
9:103006607:G:A	50	100	0.99	0.1327
9:103006626:A:G	50	98	0.99	0.1327
9:103006704:G:A	50	100	1	0.02397
9:103006839:T:G	50	100	0.99	0.1327
9:103006843:T:G	50	100	0.99	0.1327
9:103006923:C:T	50	100	0.99	0.1327
9:103007036:T:C	50	100	0.99	0.03613
9:103007386:A:G	50	100	1	0.1799
9:103007756:C:T	50	100	1	0.1736
9:103007876:T:C	50	100	1	0.1736
9:103007926:T:C	50	100	1	0.0167
9:103008163:G:A	50	100	1	0.2104
9:103008274:G:A	50	100	1	0.1821
9:103008489:C:G	50	100	1	0.1797
9:103008497:C:T	50	100	1	0.1797
9:103008593:C:T	50	100	1	0.1821
9:103008787:C:A	50	100	1	0.0167
9:103008854:G:A	50	100	0.99	0.1821
9:103009328:C:A	50	100	0.96	0.0472
9:103009451:G:A	50	100	0.99	0.06881
9:103009490:C:T	50	100	1	0.1821
9:103009537:C:G	50	100	1	0.0167
9:103009783:A:C	50	100	1	0.1819
9:103009991:A:G	49	89.8	0.78	0.04902
9:103009995:G:A	50	96	0.86	0.03268
9:103010064:T:C	50	100	0.98	0.02197
9:103010526:T:C	50	100	1	0.185
9:103010806:G:A	50	98	0.99	0.1843
9:103011227:G:A	50	100	1	0.1796
9:103011289:C:A	50	100	0.99	0.236
9:103011355:T:C	50	100	1	0.02378
9:103011825:G:A	50	100	0.99	0.303
9:103012419:A:T	50	100	1	0.2751
9:103012503:A:C	50	100	0.99	0.2751
9:103012892:A:G	50	100	1	0.1736
9:103013203:A:G	37	97.3	0.99	0.2186
9:103014143:T:C	48	89.6	0.98	0.2415
9:103014220:T:C	47	95.7	0.95	0.05265
9:103014353:T:A	50	100	1	0.08206
9:103014367:A:G	50	100	1	0.0817
9:103014441:A:G	48	89.6	0.97	0.4537
9:103014574:T:C	42	85.7	0.99	0.2903
9:103014599:T:C	36	77.8	0.95	0.4601
9:103014606:T:C	48	100	0.92	0.0158
9:103014624:T:C	34	85.3	0.92	0.4532
9:103014635:T:C	50	96	0.73	0.01598
9:103014859:A:C	46	95.7	0.62	0.01979
9:103015312:T:G	40	95	0.97	0.1915
9:103015653:C:T	50	100	1	0.2703
9:103015738:T:C	50	100	1	0.2687
9:103015879:G:A	50	98	1	0.2687
9:103015891:G:A	50	100	1	0.264
9:103016226:T:C	50	100	1	0.08297
9:103016271:A:G	50	100	1	0.02378
9:103016355:A:C	50	100	1	0.06935
9:103016508:G:A	50	100	1	0.1741
9:103016603:A:C	50	100	1	0.2751
9:103016649:A:T	50	100	0.99	0.07008
9:103016962:G:A	50	100	1	0.1737
9:103017163:G:A	50	100	0.99	0.05065
9:103017481:A:G	50	100	0.99	0.08297
9:103017634:T:A	50	100	1	0.2698
9:103017991:C:G	50	100	1	0.27
9:103018049:T:G	50	100	1	0.27
9:103018094:G:T	50	100	1	0.27
9:103018168:A:C	50	100	1	0.27
9:103018254:C:T	50	100	1	0.0817
9:103018276:T:C	50	98	1	0.2751
9:103018285:G:C	50	98	1	0.27
9:103018288:T:A	50	98	1	0.27
9:103018325:G:A	50	100	1	0.01816
9:103018336:G:A	50	100	1	0.27
9:103018480:G:C	50	100	1	0.27
9:103018509:A:G	50	100	0.99	0.01688
9:103018536:T:C	50	100	1	0.2763
9:103018643:G:A	49	100	1	0.09513
9:103018748:C:G	50	100	1	0.2702
9:103018905:T:C	50	100	1	0.0817
9:103019040:C:T	50	100	1	0.2707
9:103019291:C:T	50	100	1	0.09513
9:103019647:G:T	50	100	1	0.09513
9:103020168:T:C	50	98	0.99	0.03994
9:103020626:G:T	50	98	0.97	0.08715
9:103021061:T:A	50	100	1	0.284
9:103021367:G:T	50	100	1	0.09604
9:103021576:A:C	50	100	1	0.02542
9:103022170:A:G	49	100	0.99	0.2186
9:103023251:G:A	50	100	1	0.4277
9:103023806:A:T	50	100	1	0.4386
9:103023837:T:G	50	100	1	0.03032
9:103024022:C:T	50	98	0.98	0.1244
9:103024082:T:G	50	100	1	0.02378
9:103024147:A:T	50	100	1	0.2958
9:103024331:C:T	50	100	1	0.2958
9:103024990:A:G	50	100	0.97	0.04702
9:103025116:T:C	50	96	0.99	0.236
9:103025264:T:A	50	100	1	0.0955
9:103025361:T:C	50	100	1	0.09822
9:103025700:A:G	50	98	0.98	0.01834
9:103025974:T:G	50	96	0.99	0.1293
9:103025999:C:T	50	100	1	0.1325
9:103026039:T:C	50	98	0.99	0.3232
9:103026092:A:G	50	100	1	0.1207
9:103026167:A:G	50	100	1	0.04248
9:103026174:G:A	50	100	1	0.1405
9:103026223:C:A	50	98	0.99	0.3204
9:103026275:T:A	50	100	1	0.1405
9:103026396:T:G	50	100	1	0.1407
9:103026466:T:C	50	100	1	0.1405
9:103026520:T:C	50	100	1	0.1405
9:103026617:G:A	50	100	1	0.1405
9:103027121:A:C	50	100	1	0.1407
9:103027310:G:C	50	100	0.99	0.3101
9:103027327:T:C	50	100	1	0.2257
9:103027421:C:T	50	100	1	0.1396
9:103027445:G:A	50	100	0.99	0.1265
9:103027478:G:A	50	100	1	0.1396
9:103027695:C:A	50	100	1	0.1396
9:103027769:T:C	50	100	1	0.2257
9:103027837:G:A	50	100	0.98	0.04466
9:103027917:A:C	50	100	0.99	0.3228
9:103028160:G:C	50	100	1	0.02542
9:103028266:G:A	50	100	0.99	0.3204
9:103028533:G:C	50	100	0.99	0.3293
9:103028541:C:T	50	100	0.99	0.3203
9:103028614:A:C	50	98	0.98	0.01834
9:103029010:G:A	50	100	1	0.1193
9:103029271:C:G	50	100	1	0.12
9:103029384:C:T	50	100	1	0.01979
9:103029386:C:T	50	100	1	0.1398
9:103029576:G:T	50	100	0.99	0.07353
9:103029911:G:A	50	100	1	0.01707
9:103029986:C:T	50	100	1	0.1398
9:103030320:A:G	50	100	1	0.1398
9:103030332:G:C	50	100	1	0.1398
9:103030341:C:G	50	100	1	0.1398
9:103030400:A:C	50	100	1	0.02542
9:103030402:G:A	50	100	1	0.1398
9:103030504:T:G	50	100	1	0.1398
9:103030850:G:T	50	100	1	0.01979
9:103030914:A:C	50	100	1	0.1409
9:103030937:T:C	50	100	1	0.1129
9:103031143:G:A	50	100	1	0.1202
9:103031177:A:C	50	100	1	0.01979
9:103031345:C:T	48	97.9	0.99	0.167
9:103031351:G:T	50	100	0.99	0.01289
9:103031568:C:A	50	100	1	0.1452
9:103031593:C:A	50	100	1	0.1452
9:103031629:C:G	50	100	1	0.1452
9:103031630:A:G	50	100	1	0.3707
9:103031700:A:G	50	100	1	0.2248
9:103031720:T:C	50	100	1	0.1452
9:103031794:T:C	50	100	1	0.1334
9:103031863:T:C	50	100	1	0.01979
9:103031909:A:G	50	100	1	0.03595
9:103031938:G:A	50	100	1	0.01979
9:103031979:T:G	50	100	1	0.02977
9:103032115:T:C	50	100	0.96	0.01634
9:103032131:T:A	50	98	1	0.1255
9:103032145:A:G	50	98	1	0.3755
9:103032228:A:T	50	100	0.98	0.1452
9:103032380:T:C	50	100	1	0.2146
9:103032430:G:A	50	100	1	0.2295
9:103032548:A:G	50	100	1	0.1454
9:103032583:A:G	50	100	1	0.1451
9:103032780:G:T	50	100	1	0.01979
9:103032795:C:T	50	100	1	0.1398
9:103033262:A:G	50	100	1	0.1449
9:103033306:T:C	50	100	1	0.01707
9:103033314:C:T	50	100	1	0.09532
9:103033315:A:G	50	100	1	0.01707
9:103033389:C:A	50	100	1	0.02977
9:103033410:A:T	50	100	1	0.1151
9:103033604:T:C	50	100	1	0.1447
9:103033662:T:G	50	100	1	0.1296
9:103033688:A:G	50	98	0.99	0.2106
9:103033866:C:A	50	100	1	0.1503
9:103034089:G:T	50	100	1	0.09513
9:103034591:T:C	50	100	1	0.02524
9:103034674:A:G	50	100	1	0.02524
9:103034739:C:T	50	100	1	0.1394
9:103034878:T:C	50	100	1	0.09441
9:103035550:G:T	50	100	0.98	0.1496
9:103035992:C:T	50	100	1	0.01707
9:103036132:C:G	50	98	0.98	0.3907
9:103036200:T:C	50	100	0.98	0.05211
9:103036201:G:T	50	98	0.98	0.4996
9:103036371:G:T	50	100	0.96	0.07752
9:103036567:T:C	50	100	1	0.02505
9:103036586:T:G	50	94	0.98	0.4178
9:103036614:A:T	50	100	1	0.02487
9:103036967:T:C	50	98	0.87	0.01035
9:103037181:C:G	50	100	1	0.01688
9:103037291:G:A	50	100	0.7	0.02288
9:103037382:G:T	50	100	0.99	0.09532
9:103037621:C:A	50	98	0.98	0.4971
9:103037887:A:G	50	96	0.98	0.3936
9:103037961:G:A	50	98	0.98	0.4715
9:103038258:C:G	50	100	1	0.02269
9:103038383:A:C	50	96	0.98	0.4539
9:103038550:C:G	50	100	1	0.02487
9:103038689:C:T	50	98	0.98	0.4655
9:103038901:A:C	50	98	0.99	0.3945
9:103038916:C:T	50	98	0.99	0.4622
9:103039082:G:T	50	100	1	0.02505
9:103039150:T:C	50	98	0.99	0.4985
9:103039163:A:G	50	98	1	0.4735
9:103039524:C:T	50	98	1	0.476
9:103039553:G:A	49	98	1	0.4987
9:103039618:A:G	50	96	1	0.4985
9:103039734:A:G	50	96	1	0.4757
9:103039946:G:A	50	100	1	0.4757
9:103040175:C:A	50	100	1	0.4713
9:103040345:A:C	50	100	1	0.02524
9:103040687:A:G	50	100	0.96	0.01144
9:103040869:G:T	50	98	1	0.3991
9:103041056:T:G	50	100	1	0.4913
9:103041390:C:T	50	100	1	0.4996
9:103041416:C:A	50	100	1	0.4751
9:103041514:G:A	50	100	1	0.398
9:103041719:T:A	50	100	1	0.4753
9:103041993:C:T	50	100	1	0.3974
9:103042008:C:T	50	100	1	0.4742
9:103042229:C:A	49	93.9	0.76	0.03595
9:103042270:A:T	50	100	0.99	0.1327
9:103042377:T:C	50	100	1	0.04866
9:103042475:C:T	50	100	0.94	0.01688
9:103042691:C:T	50	98	1	0.4985
9:103042755:T:C	50	100	1	0.492
9:103042780:T:C	50	100	1	0.4929
9:103042857:G:T	50	100	1	0.4887
9:103042865:A:G	50	100	1	0.4889
9:103042869:A:T	50	100	1	0.06373
9:103042966:T:C	50	100	1	0.49
9:103042967:G:A	50	100	1	0.4889
9:103044009:A:G	50	100	1	0.4889
9:103044072:G:C	50	100	0.98	0.09477
9:103044108:C:G	50	100	1	0.0118
9:103044141:G:A	50	100	1	0.4889
9:103044616:G:A	50	100	1	0.4096
9:103044636:A:T	50	100	1	0.4884
9:103044856:C:T	50	100	1	0.4893
9:103044898:G:T	50	90	1	0.4092
9:103044899:C:G	50	90	1	0.4092
9:103044965:T:C	46	76.1	1	0.4125
9:103045065:G:A	50	96	0.99	0.4893
9:103045092:T:C	50	100	1	0.4893
9:103045130:A:C	50	98	1	0.4936
9:103045449:T:G	50	100	1	0.01652
9:103045453:C:T	50	98	1	0.4887
9:103045489:T:C	50	96	0.98	0.1875
9:103045499:C:G	49	89.8	1	0.4987
9:103045718:G:C	50	98	1	0.4895
9:103045903:T:C	50	100	1	0.02342
9:103045948:A:G	50	82	1	0.4895
9:103045967:C:T	50	96	0.88	0.03813
9:103046061:C:T	50	98	1	0.04847
9:103046105:C:T	50	100	1	0.4844
9:103046214:C:T	50	100	1	0.08152
9:103046304:A:G	45	77.8	1	0.4163
9:103046502:G:A	49	98	0.95	0.0158
9:103046615:C:G	50	98	1	0.4858
9:103046643:C:A	50	100	0.98	0.09477
9:103046832:T:A	50	100	1	0.01634
9:103047024:G:A	49	100	1	0.0118
9:103047075:T:C	50	100	0.98	0.0374
9:103047123:C:T	50	98	1	0.4985
9:103047536:A:G	50	100	1	0.4907
9:103047592:A:G	50	100	0.94	0.01434
9:103047813:C:G	50	98	0.99	0.102
9:103048053:G:T	50	100	0.99	0.01107
9:103048111:A:T	47	100	1	0.4902
9:103048334:C:A	50	100	0.99	0.01035
9:103048513:G:A	50	100	0.99	0.07898
9:103048803:T:C	50	100	0.96	0.03794
9:103048905:G:A	50	100	0.98	0.01707
9:103049206:T:C	50	100	1	0.02342
9:103049424:C:T	50	100	1	0.06354
9:103049549:C:A	50	100	1	0.4107
9:103049986:T:G	50	100	1	0.06354
9:103050063:C:A	50	100	1	0.4811
9:103050295:C:T	50	100	1	0.05501
9:103050319:G:C	50	100	1	0.0118
9:103050591:T:C	50	98	0.79	0.0118
9:103050616:T:C	50	100	1	0.4121
9:103050637:G:T	50	100	1	0.4187
9:103050888:A:G	50	100	1	0.498
9:103050890:G:T	49	100	0.96	0.01307
9:103051007:G:T	50	100	1	0.05519
9:103051303:C:T	50	100	1	0.4817
9:103051342:G:A	50	100	1	0.0118
9:103051345:T:C	50	98	1	0.4811
9:103051555:T:C	50	100	1	0.0118
9:103051558:T:G	50	100	0.98	0.07898
9:103051560:A:T	50	100	1	0.4818
9:103052113:G:A	50	100	0.98	0.2711
9:103052304:A:G	50	100	1	0.01652
9:103052306:A:C	50	100	0.97	0.1908
9:103052316:A:C	50	100	0.98	0.07898
9:103052518:A:G	50	100	1	0.4898
9:103053033:C:T	50	100	1	0.4101
9:103053126:A:T	50	100	1	0.0118
9:103053149:A:C	50	98	0.79	0.01198
9:103053220:G:A	50	100	1	0.4112
9:103053393:C:T	50	100	1	0.4956
9:103053498:A:G	50	100	1	0.0118
9:103053539:A:G	50	100	1	0.4918
9:103053596:G:A	50	100	0.99	0.0118
9:103053997:G:T	50	100	1	0.4112
9:103054334:T:C	50	100	1	0.4875
9:103054446:C:G	50	100	1	0.4114
9:103054694:A:G	50	100	1	0.01634
9:103054705:A:G	50	100	1	0.01688
9:103055167:C:T	50	100	0.98	0.04557
9:103055532:G:A	50	100	1	0.4975
9:103055675:G:T	50	100	1	0.0118
9:103055973:T:C	50	100	0.93	0.01997
9:103056178:G:A	50	100	1	0.4955
9:103056595:C:T	50	100	1	0.0118
9:103056701:T:C	50	100	1	0.0118
9:103056757:C:T	50	100	1	0.01235
9:103056914:T:C	50	100	1	0.0118
9:103056945:C:T	50	100	1	0.0118
9:103057107:A:G	50	100	1	0.0118
9:103057118:C:T	50	100	0.96	0.04993
9:103057247:A:G	50	100	1	0.01198
9:103057402:T:A	50	100	1	0.01162
9:103057423:A:C	50	100	1	0.01216
9:103057592:C:T	50	100	1	0.05556
9:103057730:A:G	50	100	1	0.01216
9:103057864:C:T	50	100	1	0.04702
9:103057865:G:A	50	100	1	0.01216
9:103057916:A:C	50	100	1	0.04956
9:103058194:A:T	50	100	0.99	0.01688
9:103058518:A:G	50	100	1	0.01235
9:103058521:C:T	50	100	1	0.01216
9:103058594:A:T	50	100	1	0.01216
9:103058596:G:T	50	100	1	0.04702
9:103058659:A:G	50	100	1	0.413
9:103058665:C:T	50	100	1	0.01216
9:103058798:A:G	50	100	1	0.02651
9:103059057:G:A	50	100	1	0.01216
9:103059555:G:A	50	98	0.97	0.0138
9:103060114:G:A	50	100	1	0.4168
9:103060406:T:G	50	100	0.98	0.1728
9:103060734:C:T	49	98	1	0.04811
9:103060989:T:C	50	100	0.97	0.01398
9:103061218:T:C	50	100	0.98	0.1939
9:103061632:G:A	50	100	0.99	0.04321
9:103061682:T:A	50	100	1	0.05065
9:103062149:C:G	50	100	1	0.4152
9:103062233:G:A	50	100	1	0.0138
9:103062321:A:G	50	100	1	0.01616
9:103062581:T:C	50	100	0.98	0.07898
9:103062684:G:A	50	96	0.96	0.05719
9:103062940:C:T	50	100	1	0.4363
9:103063584:C:A	50	100	0.98	0.07916
9:103063771:A:T	50	100	1	0.01162
9:103063923:T:G	50	100	1	0.0138
9:103063996:C:T	50	100	1	0.01162
9:103064065:G:A	50	100	1	0.01162
9:103064996:A:C	50	100	1	0.04975
9:103065054:C:G	50	100	1	0.04902
9:103065165:A:C	49	100	0.96	0.01616
9:103065344:C:T	50	100	0.83	0.02088
9:103065462:C:A	50	100	1	0.4904
9:103065533:C:T	50	100	0.98	0.1004
9:103065876:A:C	50	100	0.84	0.01271
9:103066116:T:A	48	95.8	0.75	0.0118
9:103066129:T:G	50	100	1	0.05501
9:103066133:T:G	50	100	1	0.05501
9:103066156:G:A	48	100	0.91	0.01144
9:103066705:G:A	50	100	1	0.05029
9:103066737:C:T	50	100	0.95	0.01598
9:103066839:A:G	50	100	0.99	0.4753
9:103066988:A:G	50	100	0.97	0.02505
9:103067034:A:G	50	100	0.98	0.4655
9:103067078:G:A	50	100	0.98	0.4359
9:103067093:C:T	50	100	0.94	0.01997
9:103067224:C:T	50	100	0.98	0.3696
9:103067495:C:G	50	100	0.99	0.4296
9:103067964:G:A	50	100	0.98	0.01035
9:103068251:A:C	50	100	0.99	0.06137
9:103068397:T:C	50	100	0.99	0.4733
9:103069059:G:A	50	100	1	0.4283
9:103069155:T:C	50	100	0.99	0.01598
9:103069370:T:C	50	100	1	0.01416
9:103069617:T:C	50	100	0.96	0.01344
9:103069755:G:T	50	100	1	0.01107
9:103070225:T:C	50	100	1	0.4265
9:103070256:A:G	50	100	1	0.07335
9:103070271:C:T	50	100	1	0.01107
9:103071040:C:T	50	96	0.94	0.05792
9:103071291:A:G	50	100	0.78	0.01507
9:103071594:C:T	50	100	1	0.01126
9:103072346:A:G	50	100	1	0.07643
9:103072822:C:T	50	100	0.99	0.47
9:103073610:T:G	50	98	1	0.4699
9:103073690:T:C	50	100	0.86	0.01035
9:103074256:C:T	50	100	1	0.4261
9:103074314:G:A	50	100	1	0.4274
9:103074658:C:A	50	100	1	0.01144
9:103075029:G:A	50	100	0.94	0.02342
9:103075107:A:T	50	100	0.97	0.01398
9:103075305:T:C	50	100	0.98	0.1973
9:103075805:A:C	50	100	0.97	0.01398
9:103076104:G:A	50	100	0.97	0.01489
9:103076791:T:A	50	100	0.98	0.02542
9:103077262:A:C	50	100	1	0.07571
9:103077461:T:G	50	100	1	0.06427
9:103077652:G:C	50	100	0.99	0.4717
9:103078027:T:C	50	100	1	0.07643
9:103078213:C:T	50	100	0.99	0.4702
9:103078467:T:C	50	100	0.83	0.02233
9:103078724:T:C	50	98	0.97	0.04321
9:103079528:G:A	50	100	0.97	0.1977
9:103079814:A:C	50	100	0.99	0.02796
9:103080080:T:C	50	98	0.93	0.02142
9:103080390:C:T	50	98	0.98	0.09532
9:103080729:A:G	50	98	0.97	0.09858
9:103080809:G:C	50	98	0.97	0.04303
9:103080970:A:T	50	100	0.99	0.01216
9:103081088:C:T	50	100	0.98	0.05773
9:103081186:T:C	50	100	1	0.07625
9:103081293:C:T	50	100	0.99	0.0118
9:103081675:T:C	50	100	0.99	0.02015
9:103081677:T:A	50	100	0.99	0.0118
9:103081680:T:C	50	100	0.98	0.05937
9:103081973:C:T	50	100	1	0.06954
9:103081978:T:C	50	100	1	0.06718
9:103082372:A:T	50	98	0.99	0.4248
9:103082376:A:T	50	100	0.93	0.05011
9:103082393:C:T	50	100	1	0.06718
9:103082697:C:A	50	98	0.99	0.3693
9:103082965:G:A	50	100	1	0.4274
9:103083012:T:C	50	100	1	0.065
9:103083034:T:A	50	100	0.98	0.1935
9:103083648:T:C	50	100	0.92	0.04739
9:103083751:T:C	50	98	0.92	0.05356
9:103083852:A:T	50	100	0.98	0.01126
9:103083964:C:T	50	98	0.9	0.02124
9:103083999:G:A	50	100	0.98	0.01144
9:103084176:A:G	50	100	0.97	0.472
9:103084200:G:A	50	100	0.98	0.01126
9:103084214:T:C	50	100	0.98	0.01126
9:103084248:G:T	50	98	0.98	0.03377
9:103084314:C:G	50	100	0.95	0.06736
9:103084591:A:G	50	98	0.9	0.09459
9:103084658:G:T	50	98	0.84	0.1058
9:103084814:C:G	50	100	0.83	0.1712
9:103084926:A:G	50	100	0.84	0.02542
9:103085069:C:T	50	96	0.88	0.3362
9:103085273:T:C	50	92	0.87	0.1914
9:103085494:C:T	50	100	0.95	0.09296
9:103085524:G:A	50	100	0.93	0.0728
9:103085625:C:T	50	100	0.93	0.4261
9:103085968:T:C	49	100	0.96	0.02179
9:103086101:G:A	50	100	1	0.01816
9:103086115:T:G	50	100	0.91	0.0138
9:103086441:G:A	50	100	0.98	0.09259
9:103086507:G:C	50	100	0.98	0.1812
9:103086527:T:G	50	100	0.97	0.065
9:103086621:C:A	50	100	1	0.02542
9:103086886:C:A	50	100	1	0.0187
9:103087664:C:A	50	100	1	0.02542
9:103087988:A:G	50	100	0.99	0.4234
9:103088372:C:G	50	100	0.99	0.2389
9:103088445:C:A	50	100	0.98	0.1748
9:103088565:C:T	50	100	1	0.02542
9:103088579:G:A	50	100	1	0.2023
9:103088629:G:A	50	100	0.99	0.1737
9:103088718:T:C	50	100	1	0.02542
9:103089234:T:A	50	100	0.99	0.221
9:103089462:C:T	50	100	0.95	0.02542
9:103090184:A:C	50	100	1	0.01888
9:103090630:C:A	50	100	0.99	0.1057
9:103090866:A:G	50	100	0.98	0.1512
9:103090910:G:A	50	100	1	0.0187
9:103090940:A:G	50	100	0.99	0.183
9:103090956:T:A	50	100	0.99	0.268
9:103091204:A:G	50	100	1	0.0187
9:103091902:G:T	50	98	0.85	0.01834
9:103092071:C:T	50	100	0.98	0.1794
9:103092088:G:C	50	98	0.99	0.08969
9:103092307:A:G	50	100	0.99	0.1088
9:103092509:C:G	50	100	1	0.0187
9:103092635:G:C	50	100	0.97	0.02741
9:103092964:C:T	50	100	0.93	0.01162
9:103093217:T:G	50	100	1	0.0187
9:103093278:T:G	50	100	0.76	0.01398
9:103093343:C:T	50	100	1	0.0187
9:103094051:A:G	50	100	0.92	0.01362
9:103094370:A:C	50	100	1	0.0187
9:103094529:T:C	50	100	1	0.2611
9:103094556:T:C	50	100	1	0.4067
9:103095113:T:A	50	100	1	0.1814
9:103095356:A:G	50	100	0.99	0.01797
9:103095404:G:A	50	100	1	0.1814
9:103095541:G:A	50	100	1	0.1507
9:103096155:T:C	50	100	1	0.407
9:103096195:C:T	50	100	0.98	0.2237
9:103096224:G:T	50	100	0.99	0.04611
9:103096225:A:T	50	100	1	0.2242
9:103096369:T:C	50	100	1	0.2609
9:103096600:C:A	50	100	1	0.1812
9:103096784:G:A	50	100	0.92	0.02033
9:103096837:A:G	50	100	1	0.1812
9:103096998:C:G	50	100	1	0.2224
9:103097048:T:C	50	100	1	0.2242
9:103097284:A:T	50	100	0.88	0.02215
9:103097501:G:T	50	100	1	0.0187
9:103098423:T:G	50	100	0.99	0.04611
9:103098596:C:T	50	100	1	0.2222
9:103098812:A:G	50	100	1	0.2246
9:103099015:T:C	50	100	1	0.0187
9:103099255:G:A	49	100	0.97	0.07117
9:103099277:T:C	50	100	1	0.1512
9:103099716:T:G	50	100	1	0.4256
9:103099969:G:A	50	100	0.96	0.01089
9:103100278:C:A	50	100	1	0.2199
9:103100608:A:C	50	100	1	0.0187
9:103100782:G:C	50	100	1	0.02741
9:103101091:C:T	50	100	1	0.0187
9:103101180:C:G	50	100	1	0.1509
9:103101495:G:C	50	100	0.98	0.1817
9:103101914:A:G	50	100	0.98	0.02723
9:103102038:A:T	50	100	0.99	0.2061
9:103102047:T:A	50	100	0.99	0.2061
9:103102436:G:C	50	100	0.92	0.02033
9:103102465:A:C	50	100	1	0.0581
9:103102488:C:A	50	100	1	0.0187
9:103102498:G:A	50	100	1	0.02941
9:103102582:A:G	50	100	0.95	0.02288
9:103102979:C:G	50	100	0.85	0.02015
9:103102999:C:T	50	100	0.99	0.1058
9:103103371:A:G	50	100	1	0.1806
9:103103609:T:A	50	100	1	0.2124
9:103103699:C:T	50	100	1	0.0187
9:103103785:G:T	50	100	0.93	0.02015
9:103104175:G:A	50	100	1	0.1806
9:103105177:T:C	50	100	0.9	0.02524
9:103105418:G:A	50	100	1	0.1785
9:103105469:C:T	50	100	1	0.1643
9:103106036:G:A	50	98	0.83	0.0118
9:103106146:T:C	50	100	1	0.0935
9:103106370:T:C	50	100	1	0.4257
9:103106673:T:A	50	100	0.98	0.08279
9:103107191:C:G	50	100	0.99	0.2683
9:103107458:C:T	50	100	0.99	0.0187
9:103108151:C:A	50	100	1	0.08805
9:103108222:A:G	50	100	1	0.1794
9:103108367:G:T	50	100	1	0.1808
9:103108938:C:T	50	100	1	0.10780000000000001
9:103109266:A:G	50	100	1	0.10780000000000001
9:103109300:A:C	50	100	1	0.1816
9:103109501:G:A	50	100	1	0.1739
9:103109587:G:A	50	100	0.82	0.02179
9:103109863:C:A	50	100	1	0.03577
9:103110047:T:C	50	100	1	0.0138
9:103110057:C:T	50	100	0.98	0.2217
9:103110216:A:C	50	100	1	0.1816
9:103110292:T:C	50	100	0.97	0.02142
9:103110346:G:A	50	100	1	0.2217
9:103110865:G:A	50	100	1	0.1064
9:103111246:A:G	50	100	1	0.1816
9:103111545:G:A	50	100	1	0.08805
9:103111553:T:G	50	100	1	0.01235
9:103112242:T:A	50	100	1	0.04575
9:103112330:T:C	50	100	1	0.02233
9:103112445:T:C	50	100	1	0.02505
9:103112487:C:T	50	100	1	0.2447
9:103113098:A:G	50	100	1	0.2809
9:103113182:A:T	50	100	1	0.2487
9:103113374:T:C	50	100	1	0.2269
9:103113434:T:A	50	100	1	0.213
9:103113551:T:C	50	100	0.97	0.02505
9:103113731:C:T	50	100	0.98	0.03086
9:103113758:G:A	50	100	1	0.02578
9:103113785:G:C	50	100	1	0.1086
9:103113972:G:C	50	100	0.94	0.08824
9:103114017:A:T	50	100	1	0.03649
9:103114360:G:A	50	100	0.95	0.0118
9:103114382:T:C	50	100	1	0.2273
9:103114468:C:T	50	100	1	0.2456
9:103114469:G:A	50	100	0.99	0.03522
9:103114511:G:A	50	100	1	0.08787
9:103114548:C:A	50	100	1	0.1741
9:103115045:G:C	50	100	1	0.03086
9:103115070:C:T	50	100	1	0.1767
9:103115213:A:T	50	100	1	0.0187
9:103115981:C:A	50	100	0.95	0.05174
9:103115987:G:T	50	100	1	0.2594
9:103116252:C:T	50	98	1	0.03577
9:103116523:C:T	50	100	1	0.09368
9:103116558:C:T	50	100	1	0.02052
9:103116578:C:T	50	100	1	0.01071
9:103116808:T:C	50	100	1	0.03577
9:103116829:T:C	50	100	1	0.2493
9:103117114:A:T	50	100	1	0.02542
9:103117254:C:A	50	100	1	0.0354
9:103117297:G:C	50	100	0.98	0.1512
9:103117401:T:A	50	100	1	0.1865
9:103117723:A:G	50	100	1	0.04412
9:103118166:T:G	50	100	1	0.03577
9:103118169:T:C	50	100	1	0.02542
9:103118315:C:T	50	100	1	0.02542
9:103118461:G:A	50	100	0.98	0.01797
9:103118801:G:A	50	100	1	0.2195
9:103119078:G:C	50	100	1	0.01888
9:103119120:G:A	50	100	1	0.09513
9:103119156:C:A	50	98	1	0.1868
9:103119525:C:T	50	100	0.99	0.1521
9:103119529:C:T	50	100	1	0.09332
9:103119530:G:A	50	100	0.99	0.1521
9:103119730:C:T	50	100	1	0.0187
9:103119952:G:A	50	100	1	0.2191
9:103120177:C:A	50	100	1	0.2191
9:103120183:C:G	50	100	1	0.09513
9:103120197:T:G	50	100	1	0.4537
9:103120494:G:A	50	100	0.89	0.01489
9:103120802:G:A	50	100	1	0.02433
9:103120911:T:G	50	100	1	0.01543
9:103121117:T:C	50	100	1	0.0354
9:103121185:T:A	50	100	1	0.04575
9:103121282:T:C	50	100	1	0.0187
9:103121554:T:G	50	100	1	0.4704
9:103121811:G:A	50	100	1	0.4668
9:103122244:T:C	50	100	0.99	0.1986
9:103122425:A:G	50	100	1	0.02542
9:103122482:G:A	50	100	1	0.09332
9:103122871:C:A	50	100	1	0.09332
9:103123390:T:C	50	100	1	0.3014
9:103124218:A:C	50	100	1	0.0354
9:103124589:C:T	50	100	1	0.154
9:103124716:T:A	50	100	1	0.2184
9:103124763:C:A	50	100	0.99	0.217
9:103124842:C:A	50	100	1	0.09332
9:103125083:G:A	50	100	1	0.1541
9:103125609:T:C	50	100	1	0.1698
9:103125778:C:G	50	100	1	0.3135
9:103125811:T:A	50	100	1	0.01543
9:103125831:T:C	50	100	0.99	0.03649
9:103125850:G:C	50	100	1	0.03649
9:103125964:A:C	50	100	1	0.03649
9:103126146:A:T	50	100	1	0.01543
9:103126375:T:C	50	100	0.97	0.02179
9:103126501:A:G	50	100	0.99	0.1881
9:103126605:C:G	50	100	1	0.04539
9:103126834:A:T	50	100	1	0.0354
9:103126950:T:G	50	100	1	0.04539
9:103127206:G:A	50	100	1	0.09513
9:103127224:C:T	50	100	1	0.169
9:103127269:A:G	50	100	1	0.2378
9:103127437:A:G	50	100	1	0.2377
9:103127599:A:C	50	100	1	0.01543
9:103127678:G:A	50	100	1	0.09386
9:103127854:A:G	50	100	1	0.4838
9:103127936:C:T	50	100	0.87	0.02959
9:103128102:T:C	50	100	1	0.1676
9:103128565:C:G	50	100	1	0.01543
9:103128669:G:C	50	100	1	0.1242
9:103128982:C:T	50	100	1	0.3577
9:103129020:C:T	50	100	1	0.1676
9:103129171:C:T	50	100	1	0.01561
9:103129192:T:A	50	100	0.99	0.1242
9:103129202:G:A	50	100	1	0.2166
9:103129205:G:A	50	100	0.99	0.1242
9:103129278:A:T	50	100	1	0.01543
9:103129292:G:A	50	100	0.99	0.1242
9:103129366:T:C	50	100	0.99	0.2329
9:103129504:A:C	50	100	1	0.1678
9:103130160:C:A	50	100	1	0.1676
9:103130300:G:C	50	100	0.96	0.06463
9:103130462:C:A	50	100	1	0.01543
9:103130787:G:A	50	100	1	0.02015
9:103131104:G:T	50	100	0.99	0.2164
9:103131197:G:A	50	100	1	0.1897
9:103131341:C:A	50	100	0.83	0.01053
9:103131587:A:G	50	100	0.99	0.1877
9:103131848:A:G	50	100	0.99	0.3582
9:103131917:A:G	50	100	1	0.03794
9:103131955:C:G	50	100	1	0.1676
9:103131979:G:C	50	100	1	0.2191
9:103132069:G:A	50	100	1	0.1678
9:103132670:G:T	50	100	1	0.167
9:103132792:A:G	50	100	0.88	0.02959
9:103133283:C:T	50	100	1	0.219
9:103133513:G:A	50	100	0.99	0.1763
9:103133548:C:A	50	100	1	0.2353
9:103133712:C:T	43	93	0.97	0.1816
9:103134026:A:G	50	100	0.98	0.4782
9:103134048:C:T	50	100	1	0.217
9:103134143:G:A	50	100	0.99	0.03232
9:103134197:A:G	50	100	0.99	0.04285
9:103134199:A:G	50	94	0.82	0.1002
9:103134251:T:G	50	100	0.99	0.1792
9:103134281:T:C	50	100	0.99	0.2329
9:103134340:A:C	50	100	0.99	0.1244
9:103134427:T:G	50	100	1	0.1676
9:103134523:A:G	50	100	0.99	0.03214
9:103134554:G:A	50	100	0.99	0.09386
9:103134654:T:C	50	100	0.98	0.05011
9:103134741:A:C	50	100	1	0.2208
9:103134742:T:C	50	100	0.93	0.01652
9:103134866:C:T	50	100	0.99	0.09713
9:103135133:C:T	50	100	1	0.01507
9:103135264:T:C	50	100	1	0.2206
9:103135441:A:G	50	96	0.88	0.03014
9:103135501:G:A	50	100	1	0.2186
9:103135726:T:A	50	100	1	0.1668
9:103135900:T:C	50	100	0.99	0.1767
9:103136000:A:G	50	100	1	0.1903
9:103136588:T:C	50	100	0.99	0.1768
9:103137049:G:T	50	100	1	0.0167
9:103137586:T:C	50	100	1	0.0167
9:103137761:T:C	50	100	1	0.1086
9:103138131:T:C	50	100	1	0.3272
9:103138575:C:G	50	100	0.99	0.3448
9:103139014:A:T	50	100	1	0.01688
9:103139102:G:A	50	100	1	0.02578
9:103139495:A:G	50	100	1	0.221
9:103139527:T:G	50	100	1	0.1796
9:103139583:A:G	50	100	1	0.2671
9:103139648:T:G	50	100	0.99	0.1765
9:103139743:C:T	50	100	1	0.2188
9:103139982:C:T	50	100	1	0.2193
9:103139995:A:G	50	100	1	0.1663
9:103140263:C:T	50	100	1	0.01525
9:103140381:G:A	50	100	1	0.4695
9:103140385:T:C	50	100	1	0.09495
9:103140693:A:G	50	100	1	0.4339
9:103140731:T:C	50	100	1	0.02578
9:103140796:G:A	50	100	1	0.01616
9:103140828:G:T	50	100	1	0.2318
9:103141008:T:A	50	100	1	0.2131
9:103141164:G:T	50	100	1	0.01507
9:103141626:A:T	50	100	1	0.02578
9:103141658:A:G	50	100	0.85	0.01235
9:103141724:G:A	50	100	1	0.2131
9:103141917:G:A	50	100	1	0.1184
9:103142002:A:G	50	100	1	0.1765
9:103142038:T:C	50	100	1	0.01507
9:103142090:T:A	50	100	1	0.02578
9:103142091:T:A	50	100	1	0.02578
9:103142866:A:C	49	98	1	0.03177
9:103142965:G:T	50	100	1	0.2133
9:103143248:C:G	50	100	1	0.02578
9:103143272:A:G	50	100	1	0.2672
9:103143593:A:G	49	100	1	0.2188
9:103143621:A:G	49	100	1	0.0167
9:103144394:A:G	50	100	1	0.2188
9:103144476:A:T	50	100	1	0.2188
9:103144630:A:G	50	100	1	0.2502
9:103144633:C:T	50	100	1	0.02578
9:103144715:A:G	50	98	0.83	0.1422
9:103144889:G:A	50	100	0.99	0.1765
9:103145067:A:C	50	100	1	0.2502
9:103145069:G:A	50	100	0.99	0.0167
9:103145168:T:C	50	100	1	0.2671
9:103145401:G:T	50	100	0.92	0.02596
9:103145536:G:A	50	100	1	0.2131
9:103146241:G:T	50	100	1	0.2131
9:103146314:C:T	50	100	1	0.1659
9:103146453:A:G	50	100	1	0.0699
9:103146559:C:A	50	100	1	0.1665
9:103146862:T:C	48	100	1	0.01507
9:103146985:T:C	50	100	1	0.2206
9:103147138:A:C	50	100	1	0.2206
9:103147161:T:C	50	98	0.9	0.02977
9:103147350:C:T	50	100	1	0.01725
9:103147435:C:T	50	100	0.99	0.02578
9:103147641:G:C	50	100	1	0.2193
9:103147791:A:G	50	98	1	0.2188
9:103147863:C:G	50	100	1	0.1665
9:103147894:C:T	50	100	1	0.0167
9:103147912:A:G	50	100	1	0.01507
9:103148476:G:A	50	100	1	0.342
9:103148830:T:C	50	100	0.99	0.3344
9:103148997:C:G	50	100	0.99	0.2507
9:103149095:T:A	50	100	1	0.1097
9:103149391:T:G	50	100	1	0.1668
9:103149466:A:C	50	100	1	0.0699
9:103149522:G:A	50	100	1	0.02505
9:103149915:C:T	50	100	0.96	0.01852
9:103150078:T:C	50	100	1	0.01507
9:103150143:C:A	50	100	1	0.1661
9:103150190:A:C	50	100	0.92	0.01398
9:103150286:A:C	50	100	1	0.01398
9:103150372:C:T	50	100	1	0.1668
9:103150439:G:C	50	100	1	0.0167
9:103150462:G:T	50	98	0.89	0.02977
9:103150494:G:T	50	100	1	0.01089
9:103150550:A:C	50	100	1	0.3489
9:103150709:C:A	50	100	1	0.2131
9:103150765:G:T	50	100	0.92	0.01852
9:103150925:C:T	50	100	1	0.2131
9:103151301:G:T	50	100	1	0.167
9:103151352:A:T	50	100	1	0.3333
9:103152469:A:G	50	100	1	0.1672
9:103152934:T:G	50	100	1	0.1672
9:103153266:G:A	50	100	1	0.09822
9:103153578:C:T	50	100	1	0.02578
9:103153702:C:G	50	100	1	0.0167
9:103153758:T:C	50	100	1	0.2191
9:103153763:C:A	50	100	1	0.0167
9:103154139:C:G	50	100	1	0.09259
9:103154221:G:A	50	100	1	0.01507
9:103154490:T:C	50	100	1	0.2211
9:103154603:T:G	50	100	1	0.2211
9:103155114:T:G	50	100	1	0.1672
9:103155366:T:A	50	100	1	0.0699
9:103155534:A:C	50	100	0.99	0.4666
9:103155641:T:C	50	100	1	0.1761
9:103155853:C:T	50	100	1	0.167
9:103155908:C:T	50	100	0.98	0.2279
9:103156482:C:T	50	100	1	0.0158
9:103158023:A:G	50	100	1	0.1665
9:103158134:G:A	50	100	0.99	0.2856
9:103158244:T:G	50	100	1	0.01525
9:103158463:A:T	50	100	1	0.01507
9:103158691:C:T	50	100	0.97	0.02179
9:103158710:C:T	50	100	1	0.1837
9:103159566:C:T	50	100	1	0.01507
9:103159798:G:C	50	100	1	0.167
9:103160044:C:G	50	100	1	0.1137
9:103160156:C:T	50	100	1	0.1665
9:103160511:T:C	50	100	1	0.1761
9:103160658:G:A	50	100	1	0.1757
9:103161007:T:C	50	100	1	0.01525
9:103161303:G:T	50	100	1	0.2111
9:103161497:G:A	50	100	1	0.167
9:103161743:G:C	50	100	1	0.398
9:103161846:G:A	50	98	0.9	0.03903
9:103161855:C:T	50	100	1	0.0728
9:103162067:T:C	50	100	0.99	0.1823
9:103162077:C:A	50	100	0.99	0.1823
9:103162242:G:T	50	100	1	0.3341
9:103162579:C:T	50	96	0.99	0.2108
9:103162602:T:C	48	100	1	0.4031
9:103162610:T:C	50	100	1	0.07298
9:103162620:G:C	50	100	0.99	0.03214
9:103162697:G:A	50	98	1	0.2108
9:103162713:G:A	50	100	0.85	0.01017
9:103162843:A:T	50	100	0.99	0.1158
9:103162929:A:T	50	100	1	0.3956
9:103163085:C:T	50	100	1	0.02052
9:103163317:C:T	50	100	1	0.01507
9:103163779:T:C	50	100	0.99	0.1923
9:103164173:G:A	50	100	1	0.01652
9:103164291:G:A	50	100	1	0.0256
9:103164756:A:G	50	100	1	0.01652
9:103165333:C:T	50	100	1	0.1757
9:103165570:C:T	50	100	1	0.01725
9:103165599:G:A	50	100	1	0.0256
9:103165891:C:T	50	100	0.99	0.10780000000000001
9:103166853:C:G	50	100	0.99	0.331
9:103167015:A:G	50	100	1	0.07026
9:103167111:A:C	50	100	1	0.0256
9:103167310:G:A	50	100	1	0.1756
9:103167505:G:T	50	100	0.99	0.01816
9:103167825:G:A	50	98	0.99	0.0158
9:103168190:C:T	50	100	0.98	0.2536
9:103169311:T:C	50	98	0.98	0.2033
9:103169435:G:A	50	100	0.89	0.01416
9:103169530:T:C	50	100	0.99	0.01924
9:103170057:T:A	50	100	0.94	0.02614
9:103170147:C:T	50	100	1	0.01071
9:103170194:C:T	50	100	0.98	0.09314
9:103170305:A:C	50	100	0.98	0.1708
9:103170423:A:G	50	100	0.97	0.1683
9:103171730:G:A	50	100	1	0.02088
9:103171934:G:T	31	100	0.98	0.171
9:103172124:T:C	50	100	0.87	0.02142
9:103172599:C:T	50	100	0.99	0.2073
9:103172628:C:T	50	100	0.99	0.02869
9:103172814:C:T	50	100	1	0.09332
9:103173310:C:T	50	100	0.98	0.01979
9:103173435:A:G	50	100	0.95	0.09659
9:103173597:A:G	50	100	0.99	0.2028
9:103173711:A:G	50	100	0.99	0.02941
9:103174371:T:C	50	100	0.99	0.1895
9:103174530:A:C	50	100	1	0.09296
9:103174808:T:C	50	100	1	0.01089
9:103175165:A:G	50	100	1	0.09296
9:103175168:A:G	50	100	1	0.09296
9:103175193:A:C	50	100	0.99	0.1218
9:103175460:C:T	50	100	0.99	0.4172
9:103175462:C:T	50	100	1	0.01089
9:103175521:G:T	50	100	0.98	0.1538
9:103175532:G:A	50	100	1	0.02887
9:103175552:A:G	50	100	0.99	0.4172
9:103175966:C:G	50	100	0.99	0.01725
9:103175988:G:A	50	100	0.98	0.01289
9:103176147:C:A	50	100	1	0.1469
9:103176227:A:T	50	100	0.98	0.1723
9:103176363:T:C	50	100	0.99	0.1215
9:103176761:C:A	50	100	1	0.08406
9:103176799:A:G	50	100	1	0.01961
9:103176816:G:C	50	100	1	0.02306
9:103176844:G:T	50	100	1	0.4477
9:103176883:G:A	50	100	1	0.4245
9:103176929:T:A	50	100	1	0.2451
9:103176942:C:T	50	100	1	0.01543
9:103177246:G:A	50	100	1	0.08333
9:103177411:A:G	50	100	0.99	0.3627
9:103177433:C:T	50	100	1	0.02269
9:103177592:T:C	50	100	0.99	0.09205
9:103177754:G:A	50	100	1	0.4622
9:103177913:T:C	50	100	1	0.1549
9:103178120:C:A	50	100	1	0.01924
9:103178156:T:G	50	100	0.99	0.382
9:103178259:G:A	50	100	1	0.1549
9:103178282:G:T	50	100	1	0.02869
9:103178428:C:A	50	100	1	0.01943
9:103178446:A:C	50	100	1	0.08551
9:103178475:A:G	50	100	1	0.1547
9:103178621:T:C	50	100	0.99	0.3822
9:103178622:T:C	50	100	0.99	0.1547
9:103178701:T:G	50	100	0.99	0.4639
9:103178799:C:T	50	100	0.99	0.1505
9:103178854:C:T	50	100	1	0.1915
9:103179052:G:C	50	100	0.99	0.3818
9:103179285:A:G	50	100	1	0.1549
9:103179447:C:T	50	100	1	0.03159
9:103179654:A:T	50	100	1	0.0207
9:103179884:A:G	50	100	1	0.155
9:103179890:G:T	50	100	1	0.08424
9:103180107:G:A	50	100	0.99	0.09459
9:103180121:A:G	50	100	1	0.1997
9:103180214:G:A	50	100	1	0.02015
9:103180489:T:C	50	100	0.99	0.4619
9:103180672:G:C	50	100	1	0.02088
9:103180899:C:T	50	100	0.98	0.1806
9:103181212:A:G	50	100	0.99	0.1826
9:103181231:T:C	50	100	1	0.1554
9:103181431:C:A	50	100	0.99	0.1523
9:103181750:T:C	50	100	0.98	0.01017
9:103182642:C:A	50	100	0.99	0.02887
9:103182644:A:C	50	96	0.99	0.2643
9:103182651:A:T	50	100	1	0.4604
9:103182695:T:A	50	100	0.99	0.3057
9:103182987:G:A	50	100	0.98	0.2133
9:103183182:G:A	50	100	1	0.02088
9:103183200:A:G	50	100	1	0.201
9:103183286:G:A	50	100	1	0.201
9:103183817:C:G	50	100	0.98	0.2173
9:103183930:C:G	50	100	1	0.05247
9:103184173:A:C	50	100	1	0.2077
9:103184188:T:A	50	100	1	0.1558
9:103185061:C:A	50	100	0.98	0.2177
9:103185196:A:C	50	100	0.89	0.01997
9:103185197:C:A	50	100	1	0.1899
9:103185352:A:G	50	100	1	0.1988
9:103185381:T:G	50	100	0.99	0.15310000000000001
9:103185665:C:T	50	100	1	0.1988
9:103186361:A:C	50	100	1	0.1583
9:103186392:G:A	50	100	1	0.1885
9:103186775:G:A	50	100	0.99	0.09296
9:103186782:A:G	50	100	0.99	0.4533
9:103186807:T:C	50	100	0.99	0.4539
9:103186914:G:A	50	100	0.99	0.1527
9:103186975:T:C	50	100	1	0.01961
9:103186979:C:T	50	100	0.97	0.02778
9:103187001:C:T	50	100	0.99	0.1796
9:103187021:C:T	50	100	0.99	0.122
9:103187052:C:T	50	100	0.99	0.1514
9:103187284:G:T	50	100	1	0.02941
9:103187396:G:A	50	100	1	0.1589
9:103187486:G:A	50	98	0.99	0.4621
9:103187704:G:A	50	100	1	0.02033
9:103187770:C:A	50	100	0.99	0.1514
9:103187792:A:T	50	98	1	0.1848
9:103188021:C:T	50	98	0.99	0.2202
9:103188049:G:A	50	100	0.99	0.1928
9:103188091:C:T	50	100	1	0.02288
9:103188420:C:A	50	100	0.95	0.05537
9:103188497:A:G	50	100	1	0.1592
9:103188932:A:C	50	100	0.99	0.09459
9:103189155:C:T	50	100	1	0.1783
9:103189199:A:C	50	98	0.99	0.463
9:103189433:C:T	50	98	0.99	0.463
9:103189499:C:T	50	98	0.99	0.4399
9:103189514:A:G	50	98	0.99	0.1968
9:103189547:T:C	50	100	1	0.0423
9:103189698:A:G	50	98	0.99	0.248
9:103189744:G:A	50	100	1	0.1594
9:103189846:G:A	50	100	1	0.02941
9:103190199:T:C	50	98	0.99	0.268
9:103190235:G:A	50	100	1	0.0423
9:103190645:C:G	50	98	0.91	0.02342
9:103190764:G:A	50	100	0.99	0.1534
9:103191092:T:C	50	100	1	0.2033
9:103191111:T:C	50	98	0.99	0.1888
9:103191443:A:G	50	100	0.99	0.02324
9:103191637:G:A	50	98	0.99	0.1897
9:103191754:C:G	50	100	1	0.01089
9:103192401:T:C	50	100	1	0.05374
9:103192595:T:A	50	100	0.82	0.01307
9:103192738:T:C	50	100	1	0.03195
9:103192893:C:A	50	100	0.99	0.1518
9:103192921:T:A	50	100	1	0.05374
9:103192966:A:G	50	100	0.87	0.02142
9:103193161:A:G	50	100	1	0.04811
9:103193229:T:C	50	100	0.99	0.1783
9:103193428:A:C	50	100	1	0.02814
9:103193429:G:A	50	98	1	0.1961
9:103193695:G:T	50	100	0.97	0.01688
9:103194282:G:A	50	100	0.97	0.02052
9:103194569:G:A	50	98	1	0.1964
9:103194641:T:C	50	98	1	0.1892
9:103195087:G:C	50	100	0.98	0.08733
9:103195244:C:G	50	100	0.99	0.1516
9:103195340:C:T	50	98	0.93	0.02433
9:103195450:G:T	50	100	0.98	0.1516
9:103195519:C:T	50	100	0.99	0.175
9:103195523:G:A	50	100	1	0.01071
9:103196169:G:C	50	98	1	0.1817
9:103196200:T:G	50	98	1	0.1968
9:103196711:C:T	50	100	0.99	0.1511
9:103198068:T:C	50	98	1	0.1812
9:103198592:C:T	50	100	1	0.05192
9:103198594:A:G	50	100	0.93	0.01216
9:103198662:G:A	50	100	1	0.1589
9:103198765:G:T	50	100	0.99	0.1215
9:103198819:T:C	50	100	1	0.2179
9:103198963:C:A	50	100	0.99	0.02832
9:103199146:T:G	50	100	1	0.1589
9:103199707:G:A	50	100	1	0.2171
9:103200116:T:C	50	100	0.99	0.1529
9:103200250:T:G	50	98	1	0.1983
9:103200342:T:A	50	98	0.92	0.0325
9:103200648:C:T	50	98	0.99	0.3676
9:103200847:C:T	50	98	1	0.1983
9:103200868:C:T	50	96	0.94	0.05174
9:103200942:C:T	50	100	0.9	0.02905
9:103201513:G:A	50	100	0.99	0.1512
9:103201596:T:C	50	100	1	0.02814
9:103201913:C:T	50	100	1	0.04829
9:103201942:C:T	50	100	0.99	0.4029
9:103202032:C:T	50	100	1	0.04829
9:103202168:C:T	50	100	0.99	0.181
9:103202376:C:T	50	100	1	0.05174
9:103203147:A:G	50	100	1	0.04829
9:103203337:G:A	50	100	1	0.158
9:103203381:A:G	50	100	1	0.1578
9:103203401:A:C	50	100	0.99	0.154
9:103204138:A:G	50	98	0.98	0.0492
9:103204193:T:G	50	100	0.97	0.02814
9:103204564:T:G	50	100	0.96	0.0797
9:103204646:A:G	50	100	0.96	0.01398
9:103204880:C:T	50	100	0.92	0.1966
9:103205046:C:T	50	100	0.9	0.01797
9:103205073:G:A	50	100	0.91	0.1737
9:103205106:A:G	50	100	0.94	0.02778
9:103205225:G:A	50	100	0.87	0.1547
9:103205228:T:G	50	100	0.87	0.1536
9:103205232:G:A	50	100	0.89	0.1874
9:103205318:G:T	50	100	0.88	0.1525
9:103205431:G:A	50	100	0.87	0.1939
9:103205656:G:C	49	100	0.92	0.02251
9:103205657:G:T	50	92	0.84	0.08479
9:103205658:C:G	50	84	0.81	0.3824
9:103205661:G:T	49	95.9	0.79	0.08515
9:103205694:G:A	49	95.9	0.84	0.3584
9:103206319:A:G	50	98	0.86	0.06972
9:103206338:A:G	50	98	0.68	0.01162
9:103206390:C:T	50	78	0.76	0.2694
9:103206393:C:G	50	82	0.74	0.4602
9:103206525:C:A	50	78	0.81	0.4942
9:103206769:T:C	50	90	0.86	0.3134
9:103206819:A:G	50	90	0.89	0.1206
9:103206857:C:G	50	100	0.92	0.1255
9:103206935:G:A	50	98	0.92	0.1358
9:103207001:A:G	50	100	0.85	0.02633
9:103207097:G:C	50	100	0.85	0.02142
9:103207104:A:T	50	100	0.95	0.04648
9:103207674:T:C	50	100	0.82	0.02106
9:103207739:A:G	50	100	0.93	0.1316
9:103207946:G:C	50	100	0.94	0.1224
9:103207969:C:T	50	100	0.92	0.01688
9:103208580:G:A	50	100	0.97	0.05338
9:103208917:T:C	50	100	0.94	0.1325
9:103208955:A:G	50	98	0.95	0.2716
9:103209090:A:G	50	98	0.94	0.06881
9:103209429:C:T	50	100	0.96	0.03377
9:103209436:C:T	50	96	0.72	0.01616
9:103209547:G:A	50	98	0.96	0.4138
9:103209556:C:A	50	98	0.95	0.07516
9:103209646:A:C	50	100	0.82	0.02415
9:103209889:T:G	50	98	0.83	0.01979
9:103210418:T:C	50	98	0.93	0.4802
9:103210523:C:A	50	100	0.94	0.06845
9:103210524:C:T	50	98	0.91	0.06881
9:103210751:C:T	50	100	0.95	0.132
9:103211130:C:T	50	100	0.95	0.02088
9:103211340:T:A	50	98	0.97	0.4118
9:103211449:T:C	50	100	0.87	0.05283
9:103211963:C:T	50	98	0.96	0.2413
9:103211967:T:C	50	98	0.97	0.4132
9:103212045:C:T	50	100	0.86	0.05265
9:103212202:A:G	50	100	0.95	0.132
9:103212472:G:T	50	100	0.97	0.09259
9:103212528:T:C	50	100	0.97	0.05392
9:103212555:C:T	50	100	0.94	0.01035
9:103212718:A:T	50	100	0.97	0.09223
9:103212903:A:C	50	100	0.93	0.01071
9:103213013:C:A	50	92	0.98	0.09223
9:103213040:G:A	50	100	0.97	0.05265
9:103213081:T:C	49	93.9	0.87	0.08206
9:103213127:C:A	50	100	0.93	0.01688
9:103213213:C:A	50	100	0.98	0.09223
9:103213238:C:A	50	100	0.96	0.06845
9:103213287:C:T	50	100	0.95	0.02088
9:103213310:A:C	50	100	0.98	0.09314
9:103213348:T:C	50	100	0.94	0.03086
9:103213733:G:A	50	100	0.95	0.03377
9:103213940:G:T	49	98	0.95	0.4691
9:103213998:G:A	50	98	0.96	0.2627
9:103214033:T:G	50	100	0.97	0.05374
9:103214038:A:G	50	98	0.94	0.1354
9:103214262:T:C	50	92	0.89	0.1026
9:103214509:A:C	50	100	0.98	0.09168
9:103214545:C:T	50	100	0.94	0.1011
9:103214615:G:A	50	100	0.96	0.2613
9:103214618:A:C	50	100	0.83	0.05247
9:103214736:T:C	50	100	0.94	0.1318
9:103214746:C:T	50	100	0.97	0.05338
9:103214770:A:G	50	100	0.98	0.09223
9:103215173:T:C	50	100	0.92	0.07916
9:103215228:C:T	50	100	0.95	0.02015
9:103215527:C:A	50	100	0.94	0.01253
9:103216129:C:T	50	100	0.83	0.01725
9:103216485:G:T	50	100	0.98	0.472
9:103216543:T:C	50	100	0.96	0.01434
9:103216757:C:A	50	98	1	0.4757
9:103216869:G:T	50	100	0.83	0.01525
9:103216930:A:G	50	100	1	0.03341
9:103216942:C:T	50	100	0.99	0.08479
9:103217030:C:T	50	100	1	0.08624
9:103217166:T:C	50	100	0.83	0.01525
9:103217179:G:A	49	100	1	0.05283
9:103217378:G:A	50	100	0.99	0.09731
9:103217658:T:A	50	100	1	0.05283
9:103217663:C:A	50	100	1	0.1915
9:103217840:T:C	50	100	0.98	0.0846
9:103218193:G:A	50	100	1	0.09713
9:103218293:C:A	50	100	1	0.05283
9:103218430:A:G	50	100	1	0.03341
9:103218586:C:T	50	100	1	0.03341
9:103218777:T:C	50	100	0.98	0.08442
9:103218894:G:T	50	100	1	0.08624
9:103218995:G:T	50	100	0.99	0.08442
9:103219170:C:A	50	100	0.99	0.01271
9:103219652:A:C	50	100	1	0.189
9:103219770:T:C	50	100	1	0.4824
9:103219790:A:G	50	100	1	0.08642
9:103219857:T:C	50	100	0.99	0.01271
9:103219900:T:G	50	100	0.99	0.07371
9:103220305:T:G	50	100	0.97	0.02197
9:103220386:C:T	50	100	1	0.1894
9:103220446:A:G	50	100	1	0.05283
9:103220464:C:A	50	96	0.9	0.01761
9:103221182:G:T	50	100	1	0.2162
9:103221256:G:A	50	100	1	0.1917
9:103221395:G:A	50	100	1	0.4771
9:103221498:C:T	50	100	1	0.4771
9:103221582:C:T	50	100	1	0.09332
9:103221736:G:C	50	94	0.95	0.06808
9:103221739:C:G	49	95.9	1	0.4956
9:103221742:C:G	49	91.8	0.79	0.01525
9:103221954:A:G	50	100	1	0.4822
9:103222850:T:C	50	100	1	0.09332
9:103222929:T:C	50	100	1	0.4826
9:103223011:A:T	50	100	1	0.3444
9:103223312:G:A	50	100	0.96	0.02397
9:103223313:T:C	50	100	1	0.01743
9:103223640:A:G	50	100	1	0.01216
9:103223667:C:T	50	100	1	0.01216
9:103223726:C:A	50	100	1	0.01743
9:103223742:G:A	50	100	1	0.01216
9:103223824:G:A	50	100	1	0.01216
9:103223930:A:T	50	100	1	0.01216
9:103224007:T:C	50	100	1	0.05283
9:103224135:C:T	50	100	1	0.01216
9:103224191:T:A	50	100	1	0.01216
9:103224203:G:A	50	100	0.92	0.02651
9:103224216:C:T	50	100	1	0.01216
9:103224303:C:T	50	100	1	0.01216
9:103224348:G:A	50	100	1	0.01216
9:103224424:C:T	50	100	1	0.01235
9:103224458:C:T	50	100	1	0.01216
9:103224582:T:C	50	100	1	0.08588
9:103224588:A:T	50	100	1	0.1799
9:103224856:C:T	50	100	1	0.08787
9:103225029:T:G	50	100	1	0.09332
9:103225357:T:C	50	100	1	0.09332
9:103226667:T:C	50	100	1	0.01216
9:103226693:G:C	50	100	1	0.09513
9:103227156:G:A	50	100	1	0.01743
9:103227361:A:G	50	100	1	0.4828
9:103228010:A:G	50	100	1	0.1452
9:103228171:A:G	50	98	0.99	0.1817
9:103228453:A:T	50	100	1	0.01216
9:103228462:C:T	50	100	1	0.4762
9:103228616:T:C	50	100	0.99	0.09332
9:103228921:C:T	50	100	1	0.08588
9:103229125:C:A	50	100	1	0.09223
9:103229223:T:C	50	100	1	0.4951
9:103229862:T:G	50	100	0.99	0.01725
9:103230015:A:G	50	100	1	0.05283
9:103230096:T:C	50	100	1	0.1799
9:103230181:T:A	50	98	1	0.4784
9:103230268:C:T	50	100	1	0.01743
9:103230282:C:T	50	100	1	0.4811
9:103230315:C:T	50	100	1	0.4818
9:103230424:C:T	50	100	0.85	0.01543
9:103230685:T:C	50	100	1	0.1826
9:103230839:G:A	50	100	1	0.1797
9:103230985:T:C	50	100	1	0.0728
9:103231273:T:C	50	100	1	0.4828
9:103231753:C:T	50	100	1	0.4824
9:103231863:A:G	50	100	1	0.01725
9:103232371:T:C	50	100	1	0.01216
9:103232442:T:C	50	98	0.99	0.2088
9:103232542:C:G	50	100	1	0.01253
9:103232667:T:C	50	98	0.99	0.1819
9:103233102:T:C	50	100	1	0.4828
9:103233194:C:G	50	98	0.99	0.09495
9:103233319:T:A	50	100	1	0.4829
9:103233359:A:G	50	100	1	0.4828
9:103233598:C:T	50	100	1	0.05301
9:103233793:A:T	50	100	1	0.4831
9:103233992:C:T	50	100	1	0.4789
9:103234316:T:C	50	98	0.99	0.09477
9:103234560:A:G	50	100	1	0.03359
9:103234643:G:A	50	100	1	0.4831
9:103234883:T:C	50	100	1	0.01089
9:103234899:C:T	50	100	1	0.01216
9:103234925:C:T	50	100	1	0.01743
9:103235326:C:T	50	100	1	0.3923
9:103235775:A:G	50	100	1	0.3918
9:103235920:G:A	50	100	1	0.01235
9:103236028:G:A	50	100	1	0.3918
9:103236297:A:G	50	100	1	0.4829
9:103236393:G:A	50	100	1	0.0866
9:103236467:T:A	50	100	1	0.07371
9:103236591:C:T	50	98	1	0.4926
9:103236897:T:C	50	100	1	0.09277
9:103236914:C:T	50	100	1	0.3932
9:103236968:T:C	50	100	1	0.08787
9:103237219:A:G	50	100	1	0.03359
9:103237243:T:C	50	100	1	0.4826
9:103237516:A:T	50	98	0.7	0.01779
9:103237624:C:G	50	100	1	0.01598
9:103237688:C:A	50	100	1	0.3929
9:103237755:C:T	50	100	1	0.0866
9:103237806:C:T	50	100	1	0.09277
9:103237859:G:A	50	100	1	0.2444
9:103237864:A:G	50	100	1	0.2451
9:103237865:T:C	50	100	1	0.2447
9:103238158:C:A	50	90	0.99	0.2462
9:103238159:T:G	50	90	0.99	0.2467
9:103238460:C:T	50	100	1	0.07262
9:103238495:G:A	50	100	1	0.01216
9:103238507:C:T	50	100	1	0.01434
9:103238619:A:G	50	100	1	0.0138
9:103238675:C:G	49	91.8	1	0.2462
9:103238683:C:G	47	89.4	1	0.3749
9:103238767:A:C	50	100	1	0.05301
9:103238850:A:T	50	100	1	0.01216
9:103238912:C:G	49	95.9	0.99	0.09114
9:103238998:C:T	50	100	1	0.219
9:103239017:G:A	50	100	0.97	0.05374
9:103239067:T:G	50	100	1	0.08769
9:103239068:G:A	50	100	1	0.02723
9:103239272:A:T	49	100	1	0.01017
9:103239275:A:T	50	98	0.96	0.03831
9:103239350:G:A	50	100	1	0.06663
9:103239419:A:T	50	100	1	0.2462
9:103239731:A:G	48	100	0.99	0.01543
9:103239798:A:C	50	100	1	0.01216
9:103239943:G:A	48	100	1	0.03359
9:103239995:G:A	50	98	1	0.09132
9:103240048:T:G	50	100	1	0.0532
9:103240473:A:T	50	100	1	0.01216
9:103240474:G:A	50	100	1	0.01216
9:103240539:G:C	50	98	0.99	0.364
9:103240635:C:T	49	100	0.99	0.03813
9:103240676:C:T	50	98	1	0.0532
9:103240726:A:G	49	100	1	0.05301
9:103240728:G:A	50	100	1	0.01216
9:103240762:A:C	49	100	1	0.08751
9:103240976:C:G	50	100	1	0.07571
9:103241302:A:C	50	98	1	0.1796
9:103241308:C:T	50	100	1	0.01743
9:103241499:C:T	50	100	1	0.03359
9:103241500:G:A	50	100	0.98	0.09296
9:103241535:C:A	49	100	0.98	0.0532
9:103241615:T:A	49	98	0.98	0.08442
9:103241627:C:A	49	91.8	0.99	0.1993
9:103241805:C:T	50	100	1	0.07335
9:103241947:C:T	50	100	0.99	0.372
9:103242034:G:A	50	100	0.98	0.09296
9:103242082:A:T	50	100	0.99	0.01852
9:103242280:C:T	50	100	1	0.08715
9:103242571:T:G	50	100	0.98	0.01071
9:103242762:T:C	50	100	0.99	0.2594
9:103243116:T:C	50	100	1	0.4268
9:103243117:G:A	50	100	1	0.09277
9:103243793:G:A	50	100	1	0.2647
9:103243825:T:G	50	100	1	0.3548
9:103243848:G:T	50	100	1	0.2594
9:103243853:C:A	50	100	1	0.01743
9:103244027:T:C	50	100	1	0.09277
9:103244050:A:G	50	100	1	0.01725
9:103244759:T:C	50	100	0.84	0.01652
9:103244765:G:T	50	100	0.96	0.03359
9:103244781:A:G	49	98	0.98	0.1723
9:103244783:G:A	49	95.9	0.97	0.07117
9:103244811:A:G	49	100	0.94	0.03667
9:103245365:A:G	50	100	0.99	0.4054
9:103245448:G:A	50	100	0.96	0.03359
9:103245921:G:A	50	100	0.97	0.07335
9:103246279:G:A	50	100	0.96	0.08824
9:103246412:A:C	50	98	0.99	0.09459
9:103246665:A:C	50	100	0.93	0.03286
9:103246702:T:C	50	100	0.77	0.02106
9:103246724:T:G	50	100	1	0.05465
9:103246829:G:T	50	100	0.97	0.1467
9:103247059:G:T	49	100	0.87	0.0187
9:103247253:T:C	50	98	0.99	0.3544
9:103247415:A:G	50	100	1	0.01725
9:103247682:A:C	50	100	1	0.02669
9:103247943:A:G	50	100	1	0.05483
9:103247955:G:A	50	100	0.98	0.09332
9:103247965:T:C	50	100	0.9	0.02996
9:103247990:A:C	50	100	0.96	0.01198
9:103248607:C:T	50	98	0.96	0.1253
9:103249013:A:T	50	100	0.91	0.03522
9:103249042:C:A	50	100	0.96	0.1806
9:103249090:A:C	50	100	0.97	0.01344
9:103249773:A:G	50	100	0.94	0.02814
9:103250167:T:C	50	100	0.95	0.05229
9:103250171:C:T	50	100	0.94	0.02778
9:103250269:T:C	50	100	0.96	0.03522
9:103250379:A:C	50	100	0.99	0.03304
9:103250449:T:C	50	100	0.9	0.02088
9:103250687:G:A	50	100	0.92	0.04357
9:103250756:T:C	50	100	0.92	0.04539
9:103250892:T:C	50	100	0.97	0.1095
9:103250984:A:G	50	100	0.94	0.08243
9:103251155:C:T	50	100	0.97	0.1926
9:103251419:C:T	50	98	0.96	0.02578
9:103251433:A:C	50	98	0.98	0.4428
9:103251817:G:C	50	100	0.99	0.2631
9:103252012:A:G	50	100	0.96	0.01235
9:103252093:G:T	50	100	0.99	0.2602
9:103252118:C:G	50	100	1	0.03014
9:103252558:C:T	50	100	1	0.05991
9:103252600:G:A	50	100	0.96	0.02487
9:103252728:T:C	50	100	0.98	0.2939
9:103253262:A:T	50	100	1	0.03322
9:103253879:C:G	50	100	0.99	0.0886
9:103253880:G:A	50	100	1	0.03322
9:103254045:G:A	50	100	1	0.03322
9:103254074:T:C	50	100	1	0.03322
9:103254189:A:G	50	100	1	0.2718
9:103254326:G:T	50	100	1	0.03032
9:103254330:C:T	50	100	1	0.05991
9:103254473:G:A	50	100	0.99	0.07625
9:103254761:T:G	50	100	0.93	0.01107
9:103254779:T:C	50	100	1	0.2729
9:103254916:C:T	50	100	0.99	0.08878
9:103255004:T:G	50	100	0.99	0.08878
9:103255035:G:A	50	100	1	0.2629
9:103255089:G:A	50	100	1	0.2607
9:103255266:T:C	50	100	1	0.07371
9:103255379:T:A	50	100	0.99	0.02614
9:103255716:T:C	50	100	1	0.08951
9:103255756:G:T	50	100	1	0.2623
9:103256246:A:G	50	100	1	0.2596
9:103256420:C:G	50	100	1	0.06009
9:103256571:A:G	50	100	1	0.2629
9:103256928:C:T	50	100	0.99	0.08878
9:103257185:G:C	50	100	0.99	0.08606
9:103257381:G:A	50	100	1	0.1002
9:103257488:G:A	50	100	0.97	0.03068
9:103257497:C:T	50	100	1	0.03032
9:103257641:A:T	50	100	1	0.06954
9:103257740:C:T	50	100	1	0.03032
9:103257774:A:C	50	100	1	0.08951
9:103257881:G:C	50	100	1	0.03032
9:103257887:G:A	50	100	1	0.05973
9:103258668:C:T	50	100	1	0.06028
9:103258702:A:G	50	100	1	0.2633
9:103258799:C:T	50	100	1	0.1944
9:103258842:T:A	50	100	1	0.08932
9:103258894:T:C	50	100	1	0.03322
9:103258918:G:A	50	100	1	0.3633
9:103259106:G:A	50	100	1	0.08932
9:103259467:C:T	50	100	1	0.266
9:103260445:C:T	50	100	0.95	0.02578
9:103260600:A:T	50	96	0.88	0.04684
9:103260678:G:A	50	100	1	0.2607
9:103261010:G:A	50	100	1	0.03032
9:103261224:C:G	49	98	0.89	0.04049
9:103261320:G:A	50	100	0.96	0.03268
9:103261465:G:T	50	100	1	0.05991
9:103261470:C:T	50	100	1	0.2627
9:103261471:G:A	50	100	1	0.2596
9:103261488:C:A	50	100	1	0.2633
9:103261490:A:G	50	100	0.98	0.08515
9:103261581:T:A	50	100	1	0.01126
9:103261595:C:A	50	100	1	0.2251
9:103261598:C:A	50	100	1	0.2251
9:103261938:T:C	50	100	1	0.2629
9:103262011:G:A	50	100	0.99	0.06917
9:103262120:C:T	50	100	0.98	0.02633
9:103262121:G:A	50	100	0.99	0.02542
9:103262241:T:C	50	100	1	0.2665
9:103262417:T:A	50	100	1	0.01271
9:103262429:C:G	50	100	0.95	0.02977
9:103262861:G:A	50	100	1	0.06627
9:103263289:A:G	50	98	0.95	0.04267
9:103263436:G:A	50	100	0.99	0.08842
9:103263728:A:G	50	100	0.99	0.01216
9:103263808:T:A	50	100	1	0.2629
9:103263829:C:A	50	100	1	0.1004
9:103264217:A:C	50	100	1	0.2665
9:103264238:A:T	50	100	1	0.3642
9:103264338:G:T	50	92	0.88	0.04975
9:103264347:G:T	50	94	0.83	0.05102
9:103264362:G:C	50	100	1	0.03359
9:103264494:G:A	50	100	1	0.08515
9:103264764:C:T	50	100	1	0.03359
9:103265117:T:C	50	100	1	0.2629
9:103265213:G:A	50	100	1	0.2605
9:103265587:C:T	50	100	1	0.06627
9:103265682:A:G	50	100	0.98	0.02633
9:103265952:C:A	50	100	1	0.2633
9:103266051:T:C	50	100	1	0.1004
9:103266190:C:A	50	100	1	0.06627
9:103266375:T:C	50	100	1	0.2605
9:103266670:T:A	50	100	1	0.2602
9:103266707:G:C	50	100	1	0.1004
9:103266718:G:A	50	100	1	0.08914
9:103267134:T:C	50	100	0.94	0.03268
9:103267744:T:C	50	100	1	0.2634
9:103268025:C:G	50	100	1	0.2633
9:103268721:C:T	50	100	1	0.2633
9:103268961:A:C	50	100	1	0.01997
9:103269100:G:T	50	100	1	0.1741
9:103269128:A:T	50	100	0.92	0.02869
9:103269150:A:G	50	100	1	0.2603
9:103269232:T:C	50	100	0.99	0.08932
9:103269425:T:G	50	100	0.99	0.2629
9:103269804:G:C	50	100	0.99	0.02977
9:103270356:G:A	50	100	0.99	0.07298
9:103270651:G:A	50	100	1	0.2636
9:103270693:G:A	50	100	1	0.07789
9:103270771:A:G	50	98	1	0.2024
9:103271402:G:A	50	100	0.99	0.07771
9:103271710:T:C	50	100	1	0.4461
9:103271713:G:A	50	100	0.94	0.02542
9:103271819:G:A	50	100	1	0.06028
9:103271840:C:T	50	98	1	0.2099
9:103272026:A:G	50	100	0.99	0.3379
9:103272061:C:G	50	100	0.98	0.07734
9:103272700:T:G	50	100	0.95	0.02905
9:103273011:C:G	50	96	0.9	0.0472
9:103273031:G:C	50	100	1	0.06028
9:103273119:G:A	50	100	0.98	0.1097
9:103273763:C:G	50	100	0.98	0.2229
9:103273865:T:C	50	100	0.98	0.1618
9:103275021:A:G	50	100	1	0.06028
9:103275552:G:A	50	100	0.98	0.08678
9:103275775:C:T	50	100	0.98	0.02741
9:103275942:G:T	50	100	1	0.2342
9:103275948:G:A	50	100	1	0.02324
9:103276070:C:T	50	100	0.98	0.1852
9:103276259:A:G	50	100	0.98	0.1852
9:103276521:T:C	50	100	0.98	0.07117
9:103276724:C:T	50	100	1	0.01017
9:103276844:A:C	50	100	0.99	0.2271
9:103277061:A:G	50	100	0.99	0.02397
9:103277111:T:C	50	100	0.99	0.1088
9:103277226:T:A	50	100	1	0.2467
9:103277314:G:C	50	100	1	0.2475
9:103277326:G:A	50	100	0.99	0.157
9:103277481:C:T	50	100	1	0.02869
9:103277644:C:T	50	100	1	0.0561
9:103278132:G:C	50	100	1	0.2527
9:103278265:T:C	50	100	0.99	0.2349
9:103278822:T:A	50	100	1	0.1672
9:103279478:G:A	50	100	1	0.1668
9:103279966:C:A	50	100	0.99	0.05955
9:103280240:G:A	50	100	1	0.05973
9:103280325:T:G	50	100	0.92	0.03813
9:103280484:G:A	50	100	1	0.157
9:103280772:C:T	50	100	0.99	0.1086
9:103280811:A:C	50	100	1	0.02887
9:103282448:T:C	50	100	1	0.05973
9:103282855:C:G	50	100	0.99	0.08588
9:103282973:A:C	50	100	1	0.05973
9:103282991:C:T	50	100	1	0.1462
9:103283140:A:G	50	100	1	0.05973
9:103283790:T:C	50	100	1	0.226
9:103283863:A:C	50	98	0.99	0.1734
9:103284072:T:C	50	100	1	0.1757
9:103284235:A:T	50	100	1	0.05973
9:103284336:C:G	50	100	1	0.05973
9:103284852:T:C	50	100	0.98	0.02052
9:103284925:T:C	50	100	1	0.03304
9:103285007:C:A	50	100	0.98	0.1089
9:103285166:C:T	50	100	1	0.05792
9:103285217:A:G	50	100	1	0.06954
9:103285420:T:C	50	100	1	0.0285
9:103285547:G:A	50	100	1	0.05973
9:103285626:A:T	50	100	1	0.05973
9:103286058:A:C	47	97.9	1	0.06954
9:103286120:G:A	49	98	1	0.01089
9:103286232:A:C	50	100	1	0.06954
9:103286349:C:A	50	100	1	0.06954
9:103286839:G:T	50	100	1	0.1469
9:103286933:C:G	50	100	0.99	0.2148
9:103287143:C:T	50	100	0.94	0.01071
9:103287191:A:C	50	100	1	0.06954
9:103287493:G:A	50	100	1	0.06954
9:103287522:C:T	50	100	1	0.05973
9:103287722:G:A	50	100	1	0.01162
9:103287978:T:C	50	100	1	0.01362
9:103288130:G:A	50	100	1	0.1732
9:103288169:C:T	50	100	1	0.01162
9:103288259:C:G	50	100	0.98	0.3027
9:103288555:G:C	50	100	1	0.01816
9:103288911:G:T	50	100	1	0.1309
9:103288913:G:C	50	100	1	0.1309
9:103288915:T:G	50	100	0.98	0.1712
9:103289050:A:T	50	100	0.99	0.1707
9:103289538:G:A	50	100	1	0.03014
9:103289582:T:C	50	100	1	0.144
9:103290151:G:T	49	100	0.98	0.1316
9:103290180:A:G	50	100	1	0.01471
9:103290312:G:A	50	100	1	0.2945
9:103290325:T:A	50	100	1	0.03014
9:103290845:T:C	50	100	1	0.01725
9:103291203:G:A	50	100	0.94	0.02578
9:103291423:C:T	50	100	1	0.02996
9:103291424:G:A	50	100	1	0.01707
9:103291624:T:C	50	100	1	0.01235
9:103291645:C:T	50	100	0.98	0.2467
9:103291714:C:G	50	100	0.98	0.01307
9:103291981:T:C	50	100	1	0.01979
9:103291983:C:T	50	88	0.99	0.3123
9:103292639:G:C	50	100	1	0.1322
9:103293239:C:G	50	100	1	0.0561
9:103294066:C:T	50	100	0.87	0.01017
9:103294181:A:G	50	100	0.99	0.2959
9:103294204:G:A	50	100	0.94	0.02288
9:103294244:C:T	50	100	0.99	0.2571
9:103294332:C:G	50	100	0.96	0.02723
9:103295360:A:G	50	100	0.99	0.1638
9:103295931:T:C	50	100	0.95	0.02233
9:103296308:T:C	50	100	0.99	0.4501
9:103296775:G:T	50	100	0.96	0.0276
9:103296878:T:C	50	100	0.81	0.02433
9:103297010:C:G	50	100	0.99	0.169
9:103297672:A:G	50	100	1	0.02996
9:103297917:A:G	50	100	0.97	0.07244
9:103297964:A:C	50	100	1	0.02106
9:103298040:G:A	50	100	0.97	0.0797
9:103298602:G:A	50	100	1	0.01834
9:103298608:A:G	50	100	1	0.3519
9:103298621:C:A	50	82	0.96	0.2021
9:103298720:T:C	50	100	1	0.01834
9:103298930:G:C	50	100	1	0.2961
9:103298995:T:A	50	100	1	0.01834
9:103299441:A:C	50	100	1	0.02106
9:103300498:G:A	50	100	0.96	0.07226
9:103300571:C:G	50	94	0.95	0.02505
9:103300617:T:C	50	100	1	0.01834
9:103301154:A:G	50	100	0.99	0.1772
9:103302085:C:T	50	100	1	0.1294
9:103302603:G:A	50	100	0.97	0.0276
9:103302894:T:C	50	100	1	0.02288
9:103302902:A:G	50	100	1	0.1634
9:103303078:A:G	50	100	1	0.01979
9:103303102:C:T	50	100	1	0.02015
9:103303313:C:T	50	100	0.96	0.02342
9:103303405:A:G	50	100	1	0.01707
9:103303529:C:A	50	100	0.98	0.2266
9:103303722:G:A	49	100	1	0.02306
9:103304053:T:C	50	100	1	0.02015
9:103304195:A:G	50	100	1	0.1336
9:103304724:A:C	50	100	1	0.163
9:103305251:C:T	50	100	1	0.2947
9:103305529:C:T	50	100	1	0.134
9:103306683:T:C	50	100	0.99	0.4452
9:103307004:A:C	50	100	0.97	0.0797
9:103307073:C:T	49	100	1	0.134
9:103307118:T:C	50	100	0.99	0.1777
9:103308274:C:T	50	100	1	0.02977
9:103309065:G:A	50	100	0.98	0.02723
9:103309256:T:C	50	100	1	0.02015
9:103309297:A:G	50	100	0.98	0.02723
9:103309867:T:A	50	100	0.99	0.254
9:103309962:A:G	50	100	0.97	0.02215
9:103309973:G:A	50	100	0.99	0.02996
9:103310882:G:A	50	100	1	0.01979
9:103310985:G:A	50	100	0.98	0.02723
9:103310998:G:C	50	100	0.96	0.01344
9:103311132:T:G	50	100	0.98	0.07426
9:103311398:T:G	50	100	1	0.01979
9:103311714:G:A	49	100	0.99	0.02288
9:103311930:C:T	50	100	0.89	0.02415
9:103311946:C:T	50	100	0.99	0.1344
9:103312129:C:T	50	100	1	0.1345
9:103312355:A:T	50	100	1	0.1334
9:103312357:G:T	50	100	1	0.1334
9:103312515:T:C	50	98	1	0.1151
9:103312628:C:A	50	100	1	0.1151
9:103312634:A:T	50	100	1	0.1187
9:103312854:C:G	50	100	0.98	0.02996
9:103313025:A:G	50	100	1	0.0581
9:103313179:T:A	50	100	1	0.1053
9:103313303:A:C	50	100	0.99	0.169
9:103313368:C:A	50	100	1	0.01416
9:103313430:C:T	50	98	0.86	0.01216
9:103313988:A:G	50	98	1	0.134
9:103314685:G:C	49	98	0.99	0.1191
9:103314853:G:C	50	98	1	0.1641
9:103316190:G:A	50	100	1	0.01634
9:103316381:C:G	50	100	0.99	0.1736
9:103316648:T:G	50	100	1	0.1158
9:103316780:C:T	50	100	1	0.112
9:103316865:T:C	50	100	1	0.1674
9:103317000:T:C	50	100	0.99	0.1038
9:103317126:C:G	50	100	1	0.04884
9:103317288:A:G	50	100	0.99	0.2972
9:103317313:T:C	50	100	0.99	0.05156
9:103317412:A:C	50	100	0.99	0.1017
9:103318738:A:G	50	100	0.85	0.05374
9:103319097:T:C	50	100	0.97	0.232
9:103319349:T:A	50	100	0.99	0.1113
9:103319424:C:T	50	100	0.98	0.08424
9:103319511:T:A	50	100	0.99	0.0846
9:103319559:G:A	50	100	0.99	0.0846
9:103319633:C:T	50	100	0.98	0.1347
9:103319639:C:T	50	100	1	0.0846
9:103320032:C:G	50	100	1	0.0846
9:103320125:A:C	50	100	1	0.1393
9:103320140:A:G	50	100	0.99	0.1137
9:103320148:A:G	50	100	0.98	0.02324
9:103320181:C:T	50	100	1	0.0846
9:103320210:C:T	50	100	0.93	0.03667
9:103320211:G:A	50	100	0.98	0.1129
9:103320257:G:T	50	100	0.98	0.02324
9:103320686:T:C	50	100	1	0.0846
9:103320844:T:A	50	100	0.99	0.08696
9:103321109:G:A	50	100	0.99	0.09296
9:103321189:A:T	50	100	1	0.0846
9:103321223:G:A	50	100	1	0.0846
9:103321312:A:G	50	100	1	0.0906
9:103321439:T:C	50	100	1	0.0906
9:103321545:G:A	50	100	1	0.2213
9:103321568:C:T	50	98	0.86	0.03903
9:103321595:C:A	50	100	1	0.0906
9:103321640:C:T	50	100	1	0.0906
9:103321885:A:G	50	100	1	0.09078
9:103321996:T:G	50	100	0.99	0.04775
9:103322112:C:T	50	100	1	0.0906
9:103322328:G:A	50	100	1	0.09078
9:103322525:A:G	50	100	0.98	0.09078
9:103323072:G:A	50	100	1	0.09078
9:103323395:G:A	50	100	1	0.07952
9:103323711:C:T	50	100	1	0.0846
9:103323928:C:A	50	100	1	0.01344
9:103324079:C:T	50	94	0.96	0.1389
9:103324139:A:G	48	97.9	1	0.08515
9:103324173:T:C	50	100	1	0.0906
9:103324360:T:C	50	100	1	0.0906
9:103324384:A:G	50	100	1	0.0906
9:103324429:T:A	50	100	1	0.0906
9:103324448:G:A	50	100	1	0.0906
9:103324523:G:A	50	100	1	0.0906
9:103324548:A:G	50	100	1	0.0906
9:103324612:C:T	50	100	0.99	0.08333
9:103324615:C:T	50	100	0.98	0.01979
9:103324620:A:G	50	100	1	0.0906
9:103324658:C:G	50	100	1	0.09078
9:103324755:G:A	50	100	1	0.2217
9:103324924:C:A	50	100	1	0.08497
9:103325054:G:A	50	100	0.98	0.0768
9:103325070:C:T	50	100	0.96	0.3976
9:103325228:A:T	50	100	1	0.0906
9:103325369:T:C	50	100	0.99	0.01979
9:103325378:T:A	50	100	1	0.0906
9:103325421:C:T	49	100	1	0.0906
9:103325579:A:G	50	100	1	0.0906
9:103325673:C:T	50	100	1	0.0906
9:103325848:C:T	50	100	0.94	0.02015
9:103326035:C:T	50	100	1	0.0906
9:103326332:G:A	50	100	1	0.1013
9:103326337:T:C	50	100	1	0.1309
9:103326347:C:T	50	100	1	0.0837
9:103326348:G:A	50	100	1	0.0906
9:103326417:A:G	50	100	1	0.0906
9:103326528:A:C	50	100	1	0.0906
9:103326530:A:G	50	100	1	0.2215
9:103326674:C:T	50	100	1	0.0906
9:103326755:C:A	50	100	0.98	0.0768
9:103327060:A:G	50	100	1	0.0906
9:103327244:G:T	50	100	1	0.09041
9:103327508:A:G	46	100	0.97	0.0837
9:103327614:T:C	50	100	0.99	0.2475
9:103327643:G:C	50	100	1	0.0915
9:103327711:A:G	50	100	1	0.0915
9:103327715:A:G	50	100	1	0.0915
9:103327821:C:T	50	100	0.75	0.01071
9:103327953:T:C	50	100	1	0.08406
9:103328023:A:G	49	100	1	0.0915
9:103328205:T:C	50	100	1	0.09114
9:103328314:C:T	50	100	0.99	0.2531
9:103328387:C:T	50	100	0.97	0.08805
9:103328525:A:T	50	100	0.98	0.09023
9:103328537:C:T	50	100	0.9	0.0236
9:103328610:C:G	49	100	1	0.08878
9:103328918:C:T	50	100	1	0.09023
9:103328990:G:A	50	100	0.94	0.04212
9:103328992:A:G	50	100	1	0.08951
9:103329011:G:A	50	100	1	0.08951
9:103329088:C:T	50	94	0.84	0.06264
9:103329151:C:G	50	100	1	0.09023
9:103329199:C:T	48	97.9	0.99	0.1024
9:103329200:G:A	49	100	1	0.08134
9:103329251:C:T	50	100	1	0.09023
9:103329321:T:G	50	100	0.96	0.0699
9:103329350:C:G	50	98	0.93	0.02778
9:103329354:T:G	50	100	1	0.0906
9:103329505:A:G	50	100	0.98	0.2447
9:103329513:C:G	50	100	1	0.0906
9:103329540:T:C	50	100	0.62	0.01053
9:103329573:T:C	50	100	1	0.09041
9:103329582:T:G	50	100	1	0.0906
9:103329723:C:A	50	100	1	0.0906
9:103329738:T:G	50	100	0.96	0.07117
9:103329843:G:C	50	100	1	0.08715
9:103329927:A:G	50	100	1	0.0906
9:103329955:T:C	50	100	1	0.0906
9:103330248:C:A	50	98	1	0.08715
9:103330380:C:T	50	100	1	0.08279
9:103330948:C:T	50	100	0.85	0.02524
9:103331654:A:G	50	100	0.98	0.2458
9:103331703:C:T	50	100	1	0.05664
9:103331716:C:T	50	100	1	0.1696
9:103331800:G:T	50	100	0.86	0.02596
9:103331834:A:C	50	100	0.99	0.02487
9:103331979:A:G	50	100	1	0.05664
9:103332103:C:T	50	100	0.98	0.02015
9:103332141:T:C	50	100	1	0.09041
9:103332313:C:T	50	100	1	0.08442
9:103333152:A:C	50	100	0.99	0.01943
9:103333180:C:A	50	100	0.99	0.246
9:103333378:T:C	50	100	1	0.04866
9:103334208:C:T	50	100	0.99	0.189
9:103334842:G:A	50	100	1	0.01107
9:103335350:A:G	50	100	0.97	0.03577
9:103335442:T:G	50	100	0.99	0.03776
9:103335702:C:A	50	100	0.99	0.2622
9:103335821:T:C	50	100	0.99	0.2622
9:103335994:G:A	50	100	0.98	0.02015
9:103336402:G:A	50	100	0.99	0.08315
9:103336511:C:T	50	100	1	0.112
9:103336655:T:C	50	100	1	0.1155
9:103336684:A:G	50	100	1	0.1155
9:103336868:T:C	50	100	1	0.08315
9:103336920:A:G	50	100	1	0.1156
9:103337056:G:A	50	100	1	0.1155
9:103337231:T:G	50	100	1	0.08315
9:103337265:G:C	50	100	1	0.0837
9:103337412:C:T	50	100	1	0.08878
9:103337880:G:A	50	100	1	0.08315
9:103337916:G:C	50	100	1	0.08315
9:103338092:G:A	50	100	1	0.03359
9:103338187:T:C	50	100	0.98	0.06754
9:103338503:G:A	50	100	0.98	0.02033
9:103338525:C:T	50	100	1	0.01107
9:103338775:T:C	50	100	1	0.08315
9:103339251:T:C	50	100	0.99	0.08315
9:103339409:T:C	50	100	0.96	0.3896
9:103339726:T:G	50	100	0.99	0.262
9:103340064:A:C	50	100	1	0.03649
9:103340337:C:G	50	100	0.99	0.02015
9:103340430:C:T	50	100	0.99	0.02015
9:103340758:A:C	50	100	1	0.01089
9:103340870:T:C	50	100	1	0.07807
9:103340883:C:T	50	100	1	0.02015
9:103340982:G:C	50	100	1	0.03631
9:103341262:G:T	49	100	1	0.07807
9:103341920:C:T	49	100	1	0.02015
9:103342024:G:A	50	100	0.81	0.01107
9:103342043:C:G	49	100	0.99	0.02596
9:103342423:G:A	50	100	1	0.02487
9:103342596:G:A	50	100	1	0.07662
9:103343180:T:C	49	100	1	0.1171
9:103343526:T:A	50	100	1	0.1058
9:103343657:T:C	50	100	1	0.1035
9:103343701:T:C	50	100	1	0.08406
9:103343834:G:T	50	100	1	0.08406
9:103343899:C:T	50	100	1	0.0216
9:103344108:T:G	50	100	0.98	0.4316
9:103344493:T:A	50	100	1	0.1077
9:103344556:C:A	50	100	1	0.03631
9:103344849:T:C	50	100	0.99	0.3023
9:103345120:G:T	50	100	0.98	0.01162
9:103346003:G:T	50	100	1	0.04212
9:103347157:T:C	50	100	1	0.0216
9:103347449:T:C	50	100	1	0.1037
9:103347452:T:G	50	100	1	0.07807
9:103349158:T:C	50	100	1	0.02614
9:103349172:A:C	50	100	0.75	0.02106
9:103349765:A:G	50	98	0.74	0.01089
9:103349770:G:C	42	97.6	0.84	0.07389
9:103349772:G:C	41	100	0.92	0.03867
9:103349774:G:C	43	100	0.99	0.04539
9:103349776:G:C	43	100	0.95	0.03086
9:103350324:G:T	50	100	1	0.01834
9:103350708:A:G	50	100	1	0.01816
9:103351709:G:A	50	100	0.96	0.09314
9:103352210:G:C	50	94	0.95	0.216
9:103352300:T:G	50	100	1	0.2264
9:103352560:C:T	50	100	1	0.07643
9:103352670:T:A	50	100	1	0.1111
9:103352689:A:C	50	100	1	0.02633
9:103352753:T:C	50	100	1	0.09677
9:103352863:T:C	50	100	1	0.1111
9:103353056:G:A	50	100	1	0.0216
9:103353106:A:G	50	100	1	0.1149
9:103353820:C:G	50	100	0.98	0.01162
9:103353926:A:T	50	100	1	0.02451
9:103353933:T:C	50	100	1	0.09695
9:103354160:T:C	50	100	1	0.0216
9:103354641:C:A	50	100	1	0.1149
9:103355011:T:C	50	100	1	0.07789
9:103355133:G:A	50	100	1	0.1111
9:103355217:G:A	50	100	1	0.09695
9:103355552:G:A	50	100	1	0.01725
9:103355874:G:C	50	100	1	0.02451
9:103356045:G:C	50	100	1	0.1088
9:103356388:T:C	50	100	0.97	0.05719
9:103356412:C:G	50	100	1	0.01743
9:103356624:G:A	50	100	0.99	0.01743
9:103356691:A:G	50	100	0.9	0.03813
9:103356747:T:G	50	100	1	0.02015
9:103357072:A:C	47	97.9	1	0.1294
9:103357081:C:A	46	91.3	1	0.09695
9:103357098:T:C	47	97.9	1	0.1293
9:103357335:A:G	50	100	1	0.1293
9:103358005:G:T	48	100	1	0.02651
9:103358297:C:T	50	100	1	0.01616
9:103358300:T:C	50	100	0.98	0.0216
9:103358388:G:A	50	100	1	0.09695
9:103358885:T:C	50	100	1	0.1293
9:103358989:C:A	50	100	1	0.02015
9:103359039:G:A	50	100	1	0.07879
9:103359532:T:C	50	100	1	0.1089
9:103359732:G:A	50	100	1	0.01761
9:103360283:G:A	50	100	1	0.2235
9:103360701:C:T	50	100	1	0.1084
9:103360834:G:A	50	100	1	0.09695
9:103360877:T:G	50	100	1	0.106
9:103360989:G:A	50	100	1	0.1264
9:103361065:A:G	50	100	1	0.1084
9:103361335:G:A	50	98	0.99	0.1275
9:103361793:G:A	50	100	1	0.1264
9:103361811:G:C	50	100	1	0.1084
9:103362359:A:G	50	100	1	0.1086
9:103362423:C:T	50	100	1	0.02651
9:103363571:C:T	50	100	1	0.09695
9:103364167:G:A	50	100	1	0.01725
9:103364319:G:A	50	98	0.82	0.03141
9:103364430:T:C	50	100	0.98	0.01162
9:103364587:T:C	50	96	0.95	0.1948
9:103364835:A:G	50	100	1	0.02415
9:103365006:C:A	50	100	1	0.04176
9:103365032:A:G	50	100	0.98	0.01162
9:103365228:C:A	50	100	1	0.01707
9:103365535:C:A	50	100	1	0.2255
9:103366018:A:G	50	100	1	0.01707
9:103366238:G:A	50	100	1	0.07498
9:103366246:G:T	50	100	1	0.0699
9:103366636:T:C	50	100	0.71	0.0216
9:103367851:G:A	49	100	1	0.02451
9:103368284:G:A	50	100	1	0.2262
9:103369006:T:C	50	100	0.98	0.3255
9:103369254:C:G	50	100	1	0.2239
9:103369834:C:T	50	100	1	0.01779
9:103370056:T:C	50	100	0.98	0.01162
9:103370774:C:T	50	100	1	0.01307
9:103370891:C:T	50	100	1	0.08969
9:103371006:T:C	49	100	1	0.03813
9:103371460:G:C	50	100	0.93	0.01761
9:103371945:C:G	50	100	0.97	0.4328
9:103371947:G:A	50	100	0.97	0.4328
9:103372707:A:C	50	100	1	0.02633
9:103373035:C:T	50	100	1	0.01852
9:103373609:C:T	50	98	1	0.07571
9:103373718:C:G	50	100	1	0.06318
9:103373871:T:G	50	100	1	0.09695
9:103374023:A:G	50	98	1	0.2411
9:103374076:C:G	50	98	1	0.07153
9:103374339:T:C	50	100	0.98	0.01489
9:103374563:G:A	50	100	0.99	0.07153
9:103374577:G:T	50	100	0.97	0.06264
9:103374868:A:G	50	100	0.99	0.06282
9:103374883:T:C	50	98	1	0.08569
9:103375142:T:C	50	100	0.99	0.06282
9:103375548:C:T	50	100	0.96	0.02542
9:103375712:G:A	50	98	1	0.08569
9:103375735:A:T	49	98	1	0.08569
9:103376403:A:T	50	98	1	0.09114
9:103376404:T:A	50	100	0.93	0.01961
9:103376513:G:C	50	98	0.99	0.0817
9:103376514:T:C	50	100	0.98	0.06264
9:103376700:A:G	50	100	0.96	0.02542
9:103376813:C:T	50	98	1	0.08188
9:103376871:G:A	50	98	1	0.08588
9:103377147:G:A	50	98	1	0.0817
9:103377165:A:G	50	100	0.97	0.06173
9:103377238:C:G	50	100	0.96	0.06173
9:103377302:C:T	50	100	0.94	0.06191
9:103377357:G:A	50	100	0.95	0.06191
9:103377783:T:A	50	96	0.96	0.09749
9:103378027:A:G	50	100	0.96	0.0285
9:103378052:A:C	50	100	0.95	0.07171
9:103378067:C:T	50	100	0.95	0.07117
9:103378165:T:C	50	92	0.92	0.4533
9:103378188:G:A	50	100	0.96	0.04466
9:103378261:G:T	50	100	0.72	0.01017
9:103378455:G:A	50	98	0.97	0.02215
9:103378469:C:T	50	100	0.97	0.08315
9:103378537:A:G	50	100	0.96	0.02306
9:103378631:G:C	50	100	1	0.02578
9:103378936:T:A	50	100	1	0.07208
9:103379012:G:A	50	100	1	0.09241
9:103379027:A:C	50	100	1	0.02306
9:103379066:G:A	50	100	1	0.0935
9:103379100:C:G	50	100	1	0.1324
9:103379219:A:G	50	100	1	0.01489
9:103379420:A:G	50	100	1	0.02814
9:103379586:G:A	49	100	1	0.02433
9:103379644:T:C	50	100	1	0.2607
9:103379932:G:A	50	96	0.87	0.04121
9:103380132:A:G	50	100	1	0.03123
9:103380430:T:C	50	100	1	0.06373
9:103380680:G:A	50	100	1	0.2148
9:103380877:C:G	50	100	1	0.1033
9:103380925:T:C	50	100	1	0.1042
9:103381046:A:T	50	100	1	0.0285
9:103381185:A:G	50	100	1	0.1238
9:103381262:T:G	50	100	1	0.06391
9:103381305:A:G	50	100	1	0.2607
9:103381362:T:A	50	100	1	0.01471
9:103381424:A:G	50	100	1	0.06046
9:103381550:G:A	50	100	1	0.1042
9:103381613:A:G	50	100	0.99	0.1251
9:103381791:G:T	50	100	1	0.06373
9:103381814:G:A	50	100	0.99	0.1253
9:103381819:T:G	50	100	1	0.01216
9:103382268:A:G	50	100	0.96	0.01489
9:103382294:A:G	50	100	1	0.01253
9:103382724:T:C	50	100	0.98	0.06118
9:103382865:G:A	50	100	1	0.03032
9:103382882:T:C	50	100	0.98	0.04648
9:103382969:G:A	50	100	0.98	0.08224
9:103382991:C:T	50	100	1	0.02469
9:103383021:T:G	50	100	0.99	0.2607
9:103383466:G:T	50	100	1	0.02197
9:103383732:T:C	50	100	1	0.104
9:103383777:A:G	50	100	1	0.01325
9:103383844:G:A	50	100	0.98	0.06118
9:103383885:T:C	50	100	1	0.01325
9:103384682:A:C	50	100	1	0.01471
9:103384747:A:C	50	100	1	0.104
9:103385230:G:A	50	100	0.97	0.06391
9:103385295:T:A	50	100	0.98	0.04575
9:103385389:T:C	50	100	1	0.0285
9:103385502:A:G	50	100	1	0.2282
9:103385897:T:G	50	100	1	0.0236
9:103385914:C:A	50	100	0.99	0.01471
9:103385933:T:G	50	100	1	0.2286
9:103385976:T:C	50	100	1	0.06046
9:103386125:C:A	50	100	1	0.03086
9:103386834:T:G	50	100	1	0.06064
9:103386946:T:A	50	98	0.94	0.06481
9:103386966:A:G	50	100	1	0.06427
9:103387326:G:A	50	98	0.9	0.02251
9:103387414:T:C	50	100	1	0.2611
9:103387422:C:T	50	100	1	0.02233
9:103387473:C:T	50	100	1	0.06427
9:103387697:T:A	50	100	1	0.1213
9:103387836:G:C	50	100	1	0.04575
9:103388128:G:A	50	100	1	0.04575
9:103388189:A:T	50	100	1	0.01198
9:103388292:T:C	50	100	1	0.04575
9:103388333:A:G	50	100	1	0.06427
9:103388415:C:T	50	100	1	0.04575
9:103388447:C:G	50	100	1	0.1075
9:103388784:C:T	50	100	1	0.01325
9:103388831:C:T	50	100	1	0.01325
9:103388843:C:T	50	100	1	0.04593
9:103388985:G:A	50	100	1	0.1029
9:103389316:A:G	50	100	1	0.0305
9:103389410:C:T	50	100	1	0.0305
9:103389883:G:C	50	100	1	0.01307
9:103390047:C:T	48	100	1	0.05592
9:103390086:A:T	47	100	0.76	0.03468
9:103390088:A:T	37	78.4	0.85	0.2622
9:103390430:C:T	50	100	1	0.0285
9:103390450:A:T	50	100	1	0.2629
9:103390819:A:G	50	100	1	0.09858
9:103390903:C:T	50	100	1	0.05283
9:103390981:T:C	50	100	1	0.04158
9:103391859:C:T	50	98	0.98	0.04611
9:103391926:C:T	50	100	0.99	0.01616
9:103392132:C:G	50	100	1	0.0285
9:103392133:T:C	50	100	1	0.0285
9:103392141:G:A	50	100	1	0.04357
9:103392260:G:T	50	100	1	0.05792
9:103392439:G:A	50	98	0.99	0.2603
9:103392448:A:G	50	100	0.99	0.08188
9:103392708:T:C	50	100	1	0.06173
9:103392995:C:T	50	100	1	0.0285
9:103393188:C:T	50	100	0.99	0.217
9:103393321:A:C	50	100	1	0.06173
9:103393486:A:C	50	100	1	0.01598
9:103393557:C:T	50	98	1	0.01616
9:103393570:C:A	50	100	1	0.02542
9:103393632:C:G	50	100	1	0.06173
9:103393749:A:G	50	100	1	0.06173
9:103393971:T:C	50	100	1	0.06173
9:103394035:C:T	50	100	1	0.06173
9:103394131:G:A	50	100	1	0.06191
9:103394237:C:T	50	100	0.95	0.01906
9:103394361:A:T	50	100	1	0.06173
9:103394594:T:C	50	100	1	0.01362
9:103394691:T:C	50	100	1	0.04121
9:103394812:G:T	50	100	1	0.06173
9:103394959:A:T	50	100	1	0.06173
9:103395111:C:A	50	100	1	0.01616
9:103395285:T:C	50	100	0.99	0.08188
9:103395344:G:A	50	100	1	0.06173
9:103395882:T:C	50	100	0.99	0.08206
9:103395970:C:T	50	100	1	0.0236
9:103396007:A:T	50	100	1	0.04121
9:103396168:C:A	50	100	1	0.06137
9:103396577:T:C	50	100	1	0.04121
9:103396667:G:T	50	100	1	0.06173
9:103396776:G:T	50	100	1	0.04121
9:103396963:C:A	50	100	1	0.04575
9:103397048:A:G	50	100	1	0.06191
9:103397150:G:A	50	100	1	0.0236
9:103397231:T:C	50	100	1	0.02433
9:103397276:G:A	50	100	1	0.0236
9:103397303:A:G	50	100	1	0.04575
9:103397345:G:A	50	100	1	0.02215
9:103397355:A:G	50	100	1	0.04121
9:103397792:C:T	50	100	1	0.06173
9:103397838:G:A	50	100	1	0.01307
9:103397907:T:C	50	100	1	0.06173
9:103398014:C:T	50	98	0.9	0.03486
9:103398137:A:T	50	100	0.96	0.07135
9:103398327:G:A	50	100	1	0.01307
9:103398411:A:G	50	100	0.99	0.06245
9:103398517:G:A	50	100	1	0.02215
9:103398699:C:A	50	100	1	0.04067
9:103398756:C:A	50	100	0.99	0.07879
9:103399017:T:A	50	100	0.99	0.1498
9:103399077:C:A	50	100	1	0.01652
9:103399181:C:G	50	94	0.97	0.4788
9:103399382:G:A	50	100	0.99	0.1601
9:103399468:C:A	50	100	0.99	0.01616
9:103399557:G:A	50	100	1	0.01362
9:103399885:A:G	50	100	0.98	0.06554
9:103399941:T:C	50	100	0.96	0.04012
9:103400129:T:G	50	100	1	0.06046
9:103400193:A:C	50	100	0.99	0.1874
9:103400210:G:A	50	100	1	0.01725
9:103400281:T:C	50	100	0.97	0.0472
9:103400861:A:T	50	100	1	0.01725
9:103401096:C:T	50	100	1	0.04285
9:103401306:A:G	49	100	1	0.02505
9:103401406:C:G	50	100	1	0.02251
9:103401426:C:T	50	100	0.96	0.07153
9:103401538:A:G	50	100	0.94	0.03468
9:103401632:G:C	49	100	1	0.1138
9:103401732:T:A	50	100	1	0.02959
9:103401792:G:C	50	100	1	0.0285
9:103401806:C:T	50	100	1	0.02433
9:103402173:A:G	50	100	0.96	0.01834
9:103402207:G:A	50	100	1	0.02433
9:103402354:T:G	50	100	0.99	0.01616
9:103402714:A:G	50	100	1	0.04267
9:103402809:G:C	50	100	1	0.1138
9:103402817:A:C	50	100	0.91	0.02342
9:103402914:A:G	50	100	1	0.03105
9:103403306:A:G	50	100	1	0.02977
9:103403625:C:A	50	98	1	0.0285
9:103403626:A:G	50	100	1	0.02288
9:103403631:T:C	49	98	1	0.02052
9:103403676:G:A	48	89.6	0.94	0.1166
9:103403712:A:G	45	95.6	0.9	0.04739
9:103403803:C:T	50	100	1	0.02251
9:103403867:T:C	49	85.7	0.74	0.02342
9:103403919:A:G	49	98	1	0.02433
9:103403996:G:A	50	100	1	0.1138
9:103404055:C:T	50	100	1	0.03105
9:103404083:T:A	49	100	0.97	0.2347
9:103404123:A:G	48	93.8	0.86	0.05701
9:103404125:A:G	47	100	0.74	0.01344
9:103404127:A:G	50	98	0.93	0.06409
9:103404152:C:T	49	93.9	0.91	0.03994
9:103404160:C:A	50	100	1	0.01253
9:103404228:A:G	50	98	0.98	0.02451
9:103404475:C:A	50	100	0.97	0.04321
9:103404536:C:T	50	100	1	0.09114
9:103404712:G:T	50	100	1	0.02251
9:103405179:C:T	50	100	1	0.02251
9:103405330:G:A	50	100	0.99	0.01216
9:103405335:T:C	50	100	1	0.03086
9:103405771:T:A	50	100	1	0.02814
9:103405824:A:G	46	95.7	0.96	0.05792
9:103405826:A:G	47	95.7	0.91	0.03359
9:103405842:A:T	50	100	0.95	0.02415
9:103405844:A:T	49	98	0.84	0.03976
9:103405846:A:T	50	92	0.9	0.1004
9:103405848:T:A	49	75.5	0.83	0.2772
9:103405850:T:A	49	98	0.64	0.01235
9:103405854:T:A	50	100	1	0.01235
9:103405953:C:T	50	100	0.99	0.1872
9:103405955:C:G	50	100	0.93	0.04739
9:103406082:T:C	50	100	1	0.1138
9:103406090:G:A	50	100	0.98	0.01253
9:103406092:C:T	50	100	0.94	0.0236
9:103406095:C:T	50	100	0.99	0.01126
9:103406136:T:C	50	100	1	0.02977
9:103406578:T:C	50	98	0.97	0.02288
9:103406662:T:C	50	100	1	0.04194
9:103406865:T:C	50	100	1	0.03123
9:103406986:C:A	50	100	1	0.1877
9:103407003:A:G	50	100	1	0.02251
9:103407162:A:G	50	100	1	0.03086
9:103407182:C:T	50	100	1	0.02269
9:103407221:A:G	50	100	1	0.02959
9:103407230:A:G	50	100	1	0.02269
9:103407611:T:A	50	94	0.99	0.03322
9:103407726:C:G	50	100	1	0.01017
9:103408093:C:T	50	100	1	0.05338
9:103408276:A:G	50	100	0.97	0.02306
9:103408519:A:G	50	100	1	0.02959
9:103408580:C:T	50	100	1	0.0256
9:103408594:A:G	50	100	1	0.05501
9:103409485:G:A	50	100	1	0.1073
9:103409552:A:C	50	100	1	0.01216
9:103409589:A:G	50	100	1	0.1073
9:103409590:G:T	50	100	1	0.02251
9:103409918:A:C	50	100	0.99	0.02324
9:103410102:G:T	50	100	1	0.02433
9:103410308:T:C	50	100	1	0.02451
9:103410387:G:T	50	100	1	0.02251
9:103410415:A:G	50	100	1	0.08515
9:103410616:A:G	50	100	1	0.08515
9:103410928:G:T	50	98	0.99	0.2887
9:103411185:G:A	49	100	0.89	0.02197
9:103411187:G:A	50	98	0.92	0.02233
9:103411189:G:A	48	95.8	0.92	0.04321
9:103411191:G:A	48	89.6	0.77	0.1051
9:103411487:G:C	50	100	0.95	0.03558
9:103411511:G:A	50	98	0.99	0.08206
9:103411593:C:T	50	100	1	0.02433
9:103411596:C:T	50	100	1	0.02669
9:103412131:T:C	50	100	1	0.08515
9:103412579:C:G	50	100	1	0.06082
9:103412598:G:A	50	100	1	0.02415
9:103412670:C:T	50	100	1	0.02088
9:103412713:G:A	50	100	1	0.01688
9:103412770:A:G	50	100	1	0.08515
9:103412866:A:G	50	100	1	0.02469
9:103414454:A:G	50	100	1	0.06754
9:103414973:T:G	50	100	1	0.02433
9:103415080:C:T	50	100	1	0.08515
9:103415366:T:G	50	100	1	0.02433
9:103415550:T:A	50	100	1	0.02251
9:103415568:G:C	50	98	1	0.2803
9:103415656:A:C	50	100	1	0.08515
9:103415669:G:T	50	100	1	0.01216
9:103415801:T:A	50	100	1	0.01235
9:103416022:A:C	50	100	0.91	0.02705
9:103416159:T:A	50	100	1	0.04158
9:103416493:C:A	50	100	0.98	0.04103
9:103417209:A:G	50	100	1	0.08515
9:103417263:T:G	50	100	1	0.02251
9:103417417:T:G	50	100	1	0.08497
9:103417564:C:T	50	100	1	0.08515
9:103417834:T:C	50	100	1	0.06064
9:103417934:A:C	50	100	1	0.02451
9:103418093:T:C	50	100	0.79	0.0158
9:103418149:C:G	50	100	1	0.02651
9:103418646:C:A	50	100	1	0.02451
9:103418768:C:T	50	98	0.98	0.4461
9:103419005:C:T	50	100	1	0.02397
9:103419069:G:C	50	100	0.92	0.02505
9:103419207:A:C	50	100	1	0.02451
9:103419287:C:T	50	100	1	0.04248
9:103419309:G:A	50	100	1	0.02469
9:103419310:C:T	50	100	1	0.1275
9:103419412:G:A	50	100	0.93	0.0345
9:103419598:G:T	50	100	1	0.02451
9:103419855:G:A	50	100	1	0.02451
9:103420185:G:A	50	98	1	0.2896
9:103420208:T:A	50	100	0.98	0.02052
9:103420495:G:T	50	100	1	0.02451
9:103420898:T:C	50	100	1	0.0423
9:103420912:A:G	50	100	0.88	0.0158
9:103421038:C:T	50	100	0.99	0.02251
9:103421122:T:C	50	100	1	0.0236
9:103421151:G:A	50	100	0.98	0.02505
9:103421473:C:T	50	98	0.86	0.04212
9:103422056:G:T	50	100	0.99	0.02669
9:103422716:C:T	50	96	0.93	0.01489
9:103422881:C:A	50	100	0.92	0.02741
9:103423026:G:A	50	100	0.94	0.04412
9:103423264:C:A	50	98	0.92	0.1
9:103423527:T:C	50	96	0.92	0.07099
9:103423576:C:G	50	98	0.94	0.06445
9:103423783:T:A	50	100	0.96	0.2702
9:103424017:T:C	50	100	0.96	0.02197
9:103424334:A:G	50	100	0.97	0.0679
9:103424623:G:T	50	100	0.98	0.06808
9:103424674:G:A	50	100	0.97	0.06772
9:103424682:C:T	50	100	0.97	0.0679
9:103424736:G:T	50	100	0.96	0.04412
9:103424764:T:G	50	100	0.95	0.128
9:103425105:T:G	50	100	0.97	0.05683
9:103425323:C:A	50	100	0.92	0.02505
9:103425914:C:T	50	100	0.97	0.04158
9:103426103:C:G	50	100	0.99	0.06826
9:103426358:C:T	50	100	0.97	0.03322
9:103426559:C:T	50	100	0.99	0.06845
9:103426632:A:G	50	100	0.98	0.06845
9:103426972:G:A	50	100	0.97	0.1142
9:103426976:T:G	50	100	0.96	0.02923
9:103427062:G:C	50	100	0.98	0.06845
9:103427069:C:G	50	100	0.98	0.06845
9:103427103:C:T	50	100	0.98	0.06845
9:103427528:A:C	50	100	0.98	0.02233
9:103428076:C:T	50	100	1	0.06881
9:103428563:G:A	49	100	1	0.06881
9:103428617:A:G	50	100	1	0.0719
9:103429025:C:A	50	100	1	0.07553
9:103429145:G:C	50	100	1	0.07571
9:103429171:T:C	50	100	0.99	0.02179
9:103429655:G:C	50	100	1	0.06917
9:103430003:A:T	50	100	0.99	0.01489
9:103430154:G:C	50	100	0.97	0.03958
9:103430458:G:A	50	100	0.99	0.02269
9:103430471:C:T	50	100	1	0.07607
9:103430537:A:G	50	100	1	0.07607
9:103430606:A:G	50	100	1	0.04448
9:103430620:C:G	50	100	1	0.06917
9:103430781:C:A	50	100	0.97	0.06917
9:103431088:A:G	50	100	1	0.07607
9:103431099:A:G	50	100	0.86	0.01416
9:103431124:C:T	50	100	1	0.07607
9:103431211:G:C	50	100	0.99	0.01489
9:103431342:G:T	50	100	0.99	0.01489
9:103431363:A:G	50	100	1	0.07607
9:103431781:T:A	50	100	1	0.02179
9:103432106:G:A	50	100	0.95	0.03105
9:103432168:G:A	50	100	1	0.07607
9:103432504:T:G	50	100	1	0.06917
9:103432651:C:T	50	100	1	0.07607
9:103433416:C:G	50	100	0.99	0.01489
9:103433419:T:G	50	100	1	0.02197
9:103433614:G:A	48	95.8	0.98	0.0728
9:103433642:T:C	48	89.6	0.97	0.1503
9:103433689:C:T	48	95.8	0.98	0.0728
9:103433908:G:T	50	100	0.93	0.01398
9:103433952:T:C	50	100	1	0.06917
9:103434239:C:T	50	100	1	0.02179
9:103434397:G:C	50	100	1	0.06917
9:103434627:T:C	50	100	0.98	0.09695
9:103434769:A:C	50	100	0.99	0.04158
9:103435134:C:T	50	100	1	0.06917
9:103435381:G:T	50	100	1	0.04158
9:103435513:T:C	50	100	1	0.05501
9:103435726:G:T	50	98	1	0.06917
9:103435848:C:T	50	100	1	0.05755
9:103435970:G:A	50	100	1	0.06917
9:103436029:G:T	50	100	1	0.05519
9:103436250:A:T	50	100	1	0.05755
9:103436577:G:A	50	100	1	0.06917
9:103436800:C:T	49	100	0.87	0.01289
9:103436981:G:A	50	100	0.99	0.1954
9:103437103:G:T	50	100	1	0.02215
9:103437200:T:C	50	100	1	0.06917
9:103437358:G:C	50	100	0.98	0.3219
9:103437673:T:G	50	100	0.96	0.08551
9:103437869:A:C	50	100	0.99	0.01906
9:103437921:C:T	50	100	1	0.06917
9:103438042:A:T	50	98	0.88	0.01035
9:103438182:C:T	50	100	0.99	0.01325
9:103438212:G:A	50	100	1	0.05792
9:103438718:A:G	50	100	0.99	0.01471
9:103439202:G:C	50	100	1	0.06917
9:103439230:G:A	50	100	1	0.01416
9:103439311:T:C	50	100	1	0.02215
9:103439347:C:T	49	100	0.97	0.2072
9:103439470:G:A	50	100	1	0.05737
9:103439607:T:C	50	100	1	0.07589
9:103439839:A:G	50	100	1	0.04448
9:103440383:T:C	50	100	0.99	0.01525
9:103440601:G:T	50	98	1	0.04448
9:103440735:C:T	50	100	0.95	0.03994
9:103441127:G:T	50	100	0.99	0.01325
9:103441173:C:T	50	100	1	0.06881
9:103441372:G:A	50	100	1	0.07534
9:103442382:T:C	50	100	1	0.06899
9:103442942:A:G	50	100	0.97	0.09532
9:103442967:A:G	50	100	1	0.06863
9:103443545:G:A	50	100	0.98	0.1656
9:103444507:A:G	50	100	1	0.04503
9:103444717:T:C	50	100	1	0.0216
9:103444820:G:C	50	100	1	0.04503
9:103444989:G:A	50	100	0.98	0.07534
9:103445264:T:C	50	100	0.96	0.03903
9:103445841:T:G	50	100	0.94	0.03704
9:103446056:C:T	50	100	0.95	0.08424
9:103446216:G:C	50	100	1	0.02052
9:103446460:T:C	50	100	0.96	0.01543
9:103446570:G:A	50	100	0.99	0.06082
9:103446584:T:C	50	98	0.98	0.04484
9:103447392:T:C	50	100	0.94	0.01344
9:103447843:T:G	50	100	0.95	0.02796
9:103449120:T:C	50	100	0.97	0.01344
9:103449266:A:G	50	100	1	0.04539
9:103449380:A:T	50	100	0.97	0.0207
9:103449458:C:G	50	100	0.99	0.1416
9:103449502:G:A	50	100	0.94	0.02723
9:103449611:T:C	50	100	0.99	0.1412
9:103449750:A:G	50	100	0.96	0.02179
9:103449808:T:C	50	100	0.98	0.02796
9:103450877:C:T	50	100	1	0.06572
9:103451068:A:T	50	100	0.93	0.01997
9:103451273:T:C	50	100	1	0.01362
9:103451304:C:T	50	100	1	0.01906
9:103451332:T:C	50	100	0.99	0.0138
9:103451781:T:A	50	100	1	0.01344
9:103451796:G:A	50	100	1	0.04539
9:103451873:C:G	50	100	1	0.04303
9:103452173:T:C	50	100	1	0.01344
9:103452175:C:T	50	100	1	0.01362
9:103452368:G:T	50	100	0.99	0.02814
9:103452428:A:T	50	100	0.96	0.2264
9:103453086:G:T	50	100	1	0.06572
9:103453090:T:C	50	100	0.96	0.01362
9:103453327:C:T	50	98	0.98	0.02614
9:103453616:T:C	50	100	1	0.1412
9:103453687:T:G	50	100	1	0.04049
9:103453739:T:C	50	100	1	0.01344
9:103453753:A:G	50	100	1	0.2549
9:103453796:C:T	50	98	1	0.1412
9:103454175:G:C	50	100	1	0.04049
9:103454471:C:T	50	100	1	0.04049
9:103454499:C:T	50	100	0.96	0.02197
9:103455580:C:T	50	100	0.99	0.05283
9:103455913:T:C	50	100	1	0.04031
9:103456149:C:T	50	100	1	0.04031
9:103456173:T:A	50	100	1	0.01344
9:103456360:G:A	50	100	1	0.1411
9:103456460:T:C	50	100	1	0.1412
9:103456467:A:G	50	100	1	0.01344
9:103457001:A:G	50	100	0.96	0.1529
9:103457057:C:A	50	100	0.82	0.02397
9:103457227:C:T	50	100	1	0.04339
9:103457374:G:A	50	100	1	0.01344
9:103457969:G:C	50	100	0.95	0.04031
9:103460168:G:C	50	100	1	0.05283
9:103460253:C:T	50	100	1	0.01344
9:103460279:G:T	50	100	1	0.04031
9:103460298:G:A	50	100	0.99	0.1389
9:103460845:C:T	50	100	0.95	0.02723
9:103460860:C:G	50	100	0.99	0.03232
9:103461008:C:T	50	100	1	0.02796
9:103461484:T:C	50	100	1	0.02796
9:103461634:A:G	50	100	1	0.06064
9:103461667:C:T	50	100	0.95	0.02723
9:103461775:G:A	50	100	1	0.02796
9:103462359:G:T	50	100	1	0.01344
9:103462593:A:C	50	100	0.99	0.2518
9:103463433:T:C	50	100	1	0.02996
9:103463557:G:A	50	100	1	0.02796
9:103463798:C:G	50	100	1	0.02796
9:103463801:C:G	50	100	1	0.02796
9:103464695:T:G	50	100	0.94	0.02741
9:103465005:A:G	50	100	1	0.06064
9:103465071:G:A	50	100	1	0.01906
9:103465199:G:A	50	100	0.99	0.1387
9:103466308:T:C	50	100	1	0.06046
9:103466701:C:T	50	100	0.96	0.02179
9:103466924:A:G	50	100	0.96	0.02796
9:103467308:C:T	50	100	0.96	0.02796
9:103467496:G:T	50	100	0.97	0.02796
9:103468366:G:A	50	100	0.98	0.0955
9:103468667:C:T	50	100	1	0.04267
9:103469190:T:C	50	100	1	0.2324
9:103469889:A:G	50	100	1	0.2758
9:103470098:C:T	50	100	0.98	0.03558
9:103470922:G:A	49	100	0.98	0.1207
9:103471067:A:C	50	100	1	0.04375
9:103471075:G:A	50	100	1	0.02614
9:103471444:C:G	50	100	0.98	0.0354
9:103471610:A:G	50	100	0.98	0.04103
9:103471661:A:G	50	100	1	0.2778
9:103471799:C:A	50	100	0.98	0.04121
9:103471839:C:T	50	100	0.98	0.04394
9:103471967:C:G	50	100	1	0.2999
9:103472317:A:G	49	100	0.99	0.2861
9:103472496:C:T	50	100	1	0.06155
9:103473069:A:T	50	100	1	0.06191
9:103473314:C:G	50	100	1	0.2994
9:103473333:C:A	50	100	1	0.2994
9:103473488:C:T	50	98	1	0.1086
9:103473942:C:A	50	100	0.98	0.1053
9:103474309:G:A	50	100	0.99	0.2313
9:103474842:A:T	50	100	1	0.06318
9:103475031:A:G	50	100	1	0.06935
9:103475202:A:G	50	100	1	0.06935
9:103475302:C:T	50	100	0.99	0.06264
9:103475332:G:A	50	100	1	0.06935
9:103475343:A:C	50	100	1	0.06935
9:103475392:T:C	50	100	1	0.4773
9:103475912:C:T	50	100	1	0.1095
9:103476025:A:G	50	100	1	0.04267
9:103476208:C:T	50	100	1	0.06935
9:103476461:A:G	50	100	1	0.06954
9:103476599:A:G	50	100	1	0.06935
9:103476643:T:C	50	100	1	0.06935
9:103476715:A:G	49	100	1	0.06935
9:103476909:T:C	50	98	1	0.06954
9:103477088:A:G	50	100	1	0.1055
9:103477174:C:T	50	100	1	0.06935
9:103477305:C:T	50	100	1	0.4798
9:103477389:G:A	50	100	1	0.06972
9:103477496:G:A	50	100	1	0.06935
9:103477572:T:A	50	100	1	0.06935
9:103477988:T:C	50	98	1	0.1351
9:103478189:C:T	50	100	0.99	0.05937
9:103478190:G:T	50	100	0.99	0.1084
9:103478461:T:C	50	100	0.99	0.2618
9:103478487:A:G	50	98	0.96	0.1107
9:103478522:A:T	50	98	0.93	0.09622
9:103478698:C:G	50	100	0.97	0.1077
9:103478732:G:A	50	100	0.99	0.1345
9:103478803:T:C	50	100	0.98	0.2927
9:103478887:A:C	50	100	0.98	0.08733
9:103478946:A:G	50	100	0.98	0.10780000000000001
9:103478947:G:A	50	100	0.98	0.10780000000000001
9:103479011:T:C	50	100	0.99	0.4742
9:103479199:T:C	50	100	0.88	0.02269
9:103479287:A:G	50	100	1	0.01126
9:103479843:A:T	50	100	0.98	0.09459
9:103480046:T:A	50	100	0.98	0.09459
9:103480066:G:C	50	100	1	0.323
9:103480164:A:G	50	100	0.98	0.09332
9:103480281:T:C	50	100	0.98	0.09477
9:103480549:G:A	50	100	1	0.4849
9:103480555:G:T	50	100	0.91	0.03105
9:103480811:T:C	50	100	1	0.4651
9:103481004:C:T	50	100	1	0.1028
9:103481319:T:G	50	100	1	0.1028
9:103481419:A:G	50	100	1	0.1028
9:103481471:C:T	50	98	1	0.1028
9:103481476:T:G	50	98	1	0.1028
9:103481784:C:T	50	98	0.99	0.08878
9:103482035:T:C	50	100	1	0.4724
9:103482064:A:C	50	100	1	0.1028
9:103482150:T:A	50	100	1	0.2725
9:103482377:C:T	50	100	1	0.08969
9:103482671:A:T	50	100	1	0.1029
9:103482831:G:A	50	100	1	0.01144
9:103482897:A:C	50	100	1	0.1029
9:103483151:A:G	50	100	1	0.1029
9:103483206:C:T	50	100	1	0.0167
9:103483319:C:G	50	100	0.98	0.02033
9:103483327:T:C	50	100	1	0.1196
9:103483427:T:A	50	100	1	0.1028
9:103483428:A:G	50	100	1	0.1028
9:103483436:T:A	50	100	1	0.1028
9:103483443:C:G	50	100	0.99	0.08951
9:103483684:G:A	50	100	1	0.1028
9:103483726:A:G	50	100	1	0.1033
9:103483810:G:T	50	100	1	0.1026
9:103483837:G:C	50	100	1	0.1026
9:103483849:G:T	50	100	1	0.01688
9:103483914:C:T	50	100	1	0.1026
9:103483937:T:C	50	100	1	0.1026
9:103484015:T:C	50	100	1	0.1026
9:103484079:G:A	50	100	0.99	0.1026
9:103484128:T:C	50	100	0.99	0.1195
9:103484159:G:A	50	100	1	0.01688
9:103484235:G:C	50	100	0.99	0.1196
9:103484292:A:C	50	100	0.99	0.1028
9:103484372:T:C	50	100	0.99	0.1028
9:103484392:C:T	50	100	0.99	0.1028
9:103484472:A:G	50	100	0.99	0.1028
9:103484496:T:C	50	100	0.99	0.1028
9:103484538:G:A	50	100	1	0.01688
9:103484543:A:G	50	98	0.99	0.1026
9:103484601:C:G	50	100	0.99	0.1026
9:103484603:A:G	50	100	0.99	0.1026
9:103484620:C:T	50	100	0.92	0.04412
9:103484660:C:T	50	100	0.99	0.1026
9:103484760:C:T	50	100	0.99	0.1026
9:103484773:A:G	50	100	0.99	0.1026
9:103484852:C:T	50	100	1	0.2616
9:103484884:A:G	50	100	0.99	0.1026
9:103484895:G:A	50	100	0.99	0.04049
9:103484942:G:A	50	100	0.99	0.1026
9:103484963:C:T	50	100	0.99	0.1026
9:103485029:A:T	50	100	0.99	0.1026
9:103485074:G:A	50	100	0.99	0.1026
9:103485094:G:A	50	100	0.99	0.1026
9:103485151:C:T	50	98	0.99	0.1029
9:103485323:G:A	50	100	0.92	0.02596
9:103485369:G:A	50	100	0.99	0.1024
9:103485463:G:A	50	100	0.99	0.06935
9:103485484:A:C	50	100	0.99	0.1026
9:103485485:G:C	50	100	0.99	0.1026
9:103485696:C:A	50	100	0.97	0.01561
9:103485727:T:A	50	100	0.99	0.1028
9:103485769:G:A	50	100	0.98	0.02197
9:103485805:G:A	50	98	0.99	0.03976
9:103485917:T:C	50	100	0.99	0.1028
9:103486012:T:C	50	100	1	0.01797
9:103486123:C:G	50	100	0.99	0.1028
9:103486131:C:T	50	100	0.99	0.1028
9:103486388:G:A	50	100	0.99	0.3157
9:103486397:A:G	50	100	0.99	0.3155
9:103486438:C:A	45	95.6	0.99	0.2729
9:103486488:T:C	49	100	0.99	0.1196
9:103486500:C:T	50	100	0.99	0.3228
9:103486531:A:G	50	100	0.99	0.1029
9:103486619:G:A	50	100	0.99	0.1028
9:103486924:A:C	50	100	0.98	0.1028
9:103486942:T:A	50	100	0.98	0.1026
9:103487018:A:C	50	100	0.98	0.1028
9:103487044:A:G	50	100	0.98	0.1028
9:103487063:A:G	50	100	0.98	0.1028
9:103487310:C:A	50	100	0.98	0.1024
9:103487635:A:T	50	100	1	0.01688
9:103488120:A:G	50	100	0.99	0.02106
9:103488331:T:G	50	100	0.98	0.1026
9:103488714:T:C	50	100	1	0.01688
9:103488751:C:T	50	100	0.98	0.08932
9:103488887:A:G	50	100	0.98	0.1024
9:103488903:A:G	50	100	0.98	0.08951
9:103489152:A:T	50	100	0.98	0.1026
9:103489378:C:T	50	100	0.99	0.474
9:103489472:A:G	50	100	1	0.01162
9:103489973:A:T	50	94	0.99	0.3691
9:103489976:T:C	50	98	0.97	0.08951
9:103490063:G:A	50	100	0.97	0.1017
9:103490111:C:T	50	98	0.97	0.1015
9:103490116:T:G	50	98	0.97	0.1017
9:103490145:C:T	50	100	1	0.01688
9:103490146:A:G	50	92	0.97	0.118
9:103490157:T:C	50	90	0.93	0.09931
9:103490158:G:A	50	90	0.94	0.09913
9:103490161:T:C	50	100	0.99	0.01707
9:103490162:T:C	50	88	0.93	0.09877
9:103490245:G:A	50	100	0.97	0.1006
9:103490256:T:C	50	90	0.99	0.3281
9:103490270:T:C	50	100	1	0.2731
9:103490460:T:G	50	96	0.98	0.1015
9:103490610:A:G	50	100	1	0.01688
9:103490615:T:A	50	100	0.98	0.1077
9:103490696:T:C	50	88	0.98	0.1013
9:103490698:C:T	50	98	0.99	0.3239
9:103490724:A:C	50	88	0.98	0.1013
9:103490931:C:T	50	100	1	0.01688
9:103490969:C:G	50	100	1	0.01162
9:103491086:A:C	50	96	0.99	0.1019
9:103491126:C:T	50	98	0.99	0.1038
9:103491147:T:C	50	100	1	0.01688
9:103491148:G:A	50	100	1	0.01688
9:103491181:A:C	50	100	0.99	0.1019
9:103491448:T:C	50	100	0.99	0.1019
9:103491493:C:A	50	98	0.99	0.1019
9:103491549:C:G	49	95.9	0.99	0.1019
9:103491652:C:T	50	100	0.99	0.1019
9:103491734:T:C	49	95.9	0.99	0.1019
9:103491758:G:A	50	98	0.99	0.1019
9:103491897:C:T	50	100	0.98	0.08878
9:103491899:T:A	50	100	0.99	0.1019
9:103492046:G:A	50	100	1	0.1022
9:103492243:C:T	50	100	0.98	0.0374
9:103492262:G:T	50	100	1	0.1026
9:103492359:G:A	50	100	0.94	0.02324
9:103492366:T:C	50	100	1	0.1028
9:103492591:C:T	50	100	1	0.1028
9:103492943:T:C	50	100	1	0.1028
9:103492971:T:C	50	100	1	0.01688
9:103493040:G:A	49	100	1	0.1031
9:103493437:G:C	50	100	1	0.08951
9:103493574:G:A	50	100	0.99	0.1496
9:103493602:A:G	50	100	0.99	0.04067
9:103494272:C:G	50	100	1	0.01688
9:103494403:A:G	50	100	1	0.474
9:103494766:C:G	50	100	0.94	0.02342
9:103494959:A:G	50	100	1	0.01688
9:103495218:C:G	50	100	1	0.3154
9:103496357:T:A	50	100	1	0.08969
9:103496367:A:C	50	98	1	0.12
9:103496782:A:G	50	100	0.98	0.09786
9:103497652:C:T	50	100	1	0.1193
9:103497698:G:A	50	100	1	0.01943
9:103497795:G:A	50	100	1	0.4739
9:103498152:A:G	50	100	1	0.08969
9:103499082:G:A	50	100	0.99	0.1652
9:103499352:G:A	50	100	1	0.1029
9:103499737:C:T	50	100	1	0.01707
9:103499929:G:A	50	100	1	0.08969
9:103500292:G:A	50	100	0.99	0.1496
9:103500335:A:G	50	100	1	0.01688
9:103500491:T:A	50	100	1	0.1198
9:103500550:T:A	50	100	1	0.01688
9:103500942:A:G	50	100	1	0.3146
9:103501106:C:T	50	100	1	0.01743
9:103501142:A:G	50	100	0.98	0.02215
9:103501211:G:A	50	100	1	0.01688
9:103501307:G:A	50	100	0.67	0.01761
9:103501556:G:T	50	100	0.91	0.03141
9:103501564:C:A	50	98	0.97	0.02197
9:103502272:T:A	50	100	1	0.4817
9:103503065:G:A	50	100	1	0.2531
9:103503086:A:G	50	100	0.91	0.02052
9:103503106:C:A	50	100	1	0.01961
9:103503322:G:C	50	100	1	0.02397
9:103503491:G:T	50	100	1	0.0955
9:103504053:G:T	50	100	1	0.01961
9:103504069:A:G	50	100	1	0.02397
9:103504137:C:T	50	100	1	0.1062
9:103504237:C:A	50	100	1	0.09532
9:103505003:C:A	50	100	1	0.08842
9:103505499:C:T	50	100	1	0.2634
9:103505928:C:T	50	98	1	0.09568
9:103506083:T:G	50	100	1	0.03286
9:103506307:C:A	50	98	1	0.1814
9:103506637:G:A	50	100	1	0.2631
9:103506837:C:T	50	100	0.99	0.04103
9:103506964:T:G	50	100	1	0.01434
9:103507173:C:T	50	100	1	0.09532
9:103507384:C:A	50	100	1	0.2633
9:103508177:C:T	50	100	0.94	0.01325
9:103508308:C:G	50	100	1	0.01961
9:103508516:A:G	50	100	1	0.13
9:103508989:T:A	50	100	1	0.09532
9:103509225:G:A	50	100	1	0.01434
9:103509299:C:T	50	100	0.98	0.04121
9:103509454:A:T	50	100	0.99	0.0423
9:103510096:G:A	50	100	1	0.02052
9:103510277:T:C	50	100	1	0.08824
9:103510331:A:C	50	100	1	0.09532
9:103510429:C:T	50	100	1	0.04176
9:103510563:G:C	50	100	1	0.0345
9:103511043:C:A	50	100	0.99	0.03359
9:103511671:T:A	50	100	0.99	0.03395
9:103511834:C:G	50	100	1	0.1322
9:103512546:A:T	50	100	1	0.1307
9:103512684:T:A	50	100	1	0.065
9:103512710:T:C	50	100	1	0.09532
9:103513068:C:T	50	100	0.98	0.05338
9:103513454:A:T	50	100	0.99	0.03377
9:103513592:A:T	50	100	0.99	0.03377
9:103513593:C:A	50	100	0.99	0.03377
9:103513769:T:C	50	100	1	0.09568
9:103514005:C:G	50	100	0.81	0.01489
9:103514006:T:A	50	100	0.85	0.01489
9:103514362:C:T	50	100	0.99	0.04049
9:103514465:A:G	50	100	0.99	0.03395
9:103514647:A:C	50	100	1	0.03686
9:103514873:C:T	50	100	1	0.08914
9:103514973:G:A	50	100	1	0.02124
9:103515028:G:C	50	100	1	0.03667
9:103515530:G:A	50	100	0.99	0.04139
9:103517084:C:T	48	85.4	1	0.4809
9:103517246:A:T	50	100	1	0.01888
9:103517476:A:G	50	100	1	0.0955
9:103517579:A:G	50	100	1	0.3128
9:103517635:T:C	50	100	1	0.03903
9:103518416:C:A	50	100	1	0.4599
9:103518702:C:T	50	100	1	0.0207
9:103519578:G:T	50	100	1	0.02088
9:103519611:G:T	50	100	0.67	0.02415
9:103519658:G:C	50	100	1	0.03704
9:103520754:G:A	50	100	1	0.09441
9:103520823:A:G	50	100	0.99	0.04049
9:103521108:T:C	50	100	1	0.08787
9:103521165:A:T	50	100	1	0.02505
9:103521175:A:G	50	100	1	0.02505
9:103521670:C:T	50	100	0.97	0.01997
9:103522167:A:T	50	100	0.95	0.02179
9:103522439:A:T	50	100	1	0.04121
9:103523935:T:C	50	100	1	0.03958
9:103523979:G:A	50	100	1	0.02215
9:103524024:T:A	50	100	1	0.4724
9:103524423:A:G	50	100	1	0.2616
9:103524824:C:T	50	100	1	0.02578
9:103524864:G:A	50	100	0.99	0.3137
9:103525330:T:C	50	100	1	0.03976
9:103525538:G:A	50	100	1	0.4822
9:103525571:T:C	50	100	0.98	0.02197
9:103525885:C:T	50	100	1	0.03976
9:103525981:C:T	50	100	0.98	0.4784
9:103526031:G:A	50	100	1	0.01943
9:103526325:A:G	50	100	0.99	0.09459
9:103526544:T:C	50	100	0.97	0.04285
9:103526894:C:T	50	100	0.99	0.4753
9:103527145:C:T	50	100	0.99	0.4779
9:103527218:C:T	50	100	1	0.01561
9:103527480:T:C	50	100	1	0.02505
9:103528202:A:G	50	100	0.99	0.08769
9:103528386:A:G	50	100	1	0.03613
9:103528640:A:C	50	100	1	0.3139
9:103528979:C:T	50	100	1	0.02215
9:103529189:A:T	50	100	0.99	0.02723
9:103529814:G:A	50	100	1	0.03758
9:103529890:A:G	50	100	1	0.01888
9:103530480:T:G	50	100	0.99	0.09368
9:103530738:T:C	50	100	1	0.03613
9:103530881:A:G	50	100	0.98	0.04139
9:103531199:T:A	50	98	0.8	0.01017
9:103532289:C:A	50	98	1	0.02215
9:103532761:G:T	50	100	0.99	0.0118
9:103532811:G:T	50	100	0.95	0.02215
9:103533146:C:T	50	100	0.98	0.08715
9:103534520:A:G	50	100	0.99	0.1846
9:103534555:G:A	50	100	0.91	0.02342
9:103534674:T:C	50	100	0.89	0.03867
9:103534813:A:T	50	100	0.8	0.01434
9:103534814:T:A	50	100	0.84	0.0236
9:103534824:A:G	50	100	1	0.02814
9:103535045:C:A	50	100	0.94	0.02251
9:103535314:C:A	50	100	0.96	0.02215
9:103535522:A:C	50	100	0.98	0.13
9:103535816:A:C	50	100	0.98	0.1411
9:103535961:A:G	50	100	0.98	0.1294
9:103535967:G:A	50	100	0.98	0.1169
9:103536035:G:A	50	98	0.96	0.0345
9:103536106:C:T	49	100	0.91	0.03014
9:103536107:G:A	49	98	0.98	0.1169
9:103536110:C:T	48	100	0.97	0.1823
9:103536186:T:C	47	95.7	0.98	0.1307
9:103536192:C:A	46	95.7	0.98	0.1952
9:103536216:C:T	45	100	0.99	0.0581
9:103536224:C:T	44	95.5	0.98	0.118
9:103536402:A:G	50	100	0.89	0.01434
9:103536414:C:A	50	100	0.96	0.01017
9:103537001:C:A	50	100	0.99	0.01652
9:103537064:C:A	50	100	0.96	0.0138
9:103537300:A:T	50	100	0.98	0.0374
9:103537426:A:C	50	100	0.98	0.1445
9:103537684:C:G	50	100	0.98	0.1186
9:103537788:A:C	50	98	0.98	0.1963
9:103538003:A:C	50	100	1	0.02088
9:103538071:A:G	50	98	0.99	0.2925
9:103538254:G:A	50	100	0.99	0.1015
9:103538626:T:C	50	100	0.99	0.1004
9:103539076:G:A	50	100	0.99	0.1135
9:103539500:G:A	50	98	0.98	0.2865
9:103539667:C:T	50	100	0.99	0.1071
9:103539832:G:T	50	100	0.9	0.02288
9:103539908:C:T	50	100	0.99	0.1131
9:103540480:T:C	50	100	1	0.1175
9:103540704:T:C	50	100	1	0.1186
9:103541141:T:A	50	100	1	0.1186
9:103541520:T:G	50	98	1	0.0207
9:103541522:A:G	50	100	0.95	0.03813
9:103541971:A:C	50	98	1	0.3099
9:103543153:T:G	50	100	0.9	0.01906
9:103543340:T:A	50	100	0.99	0.04412
9:103543440:G:A	50	98	0.99	0.06137
9:103543752:A:T	50	100	0.98	0.01162
9:103543756:T:G	50	98	1	0.278
9:103544204:T:G	50	98	1	0.2959
9:103545045:G:A	50	100	1	0.1009
9:103545185:T:C	50	98	1	0.0207
9:103548371:G:A	50	100	1	0.01816
9:103548702:A:G	50	100	0.98	0.10780000000000001
9:103549403:G:A	50	98	1	0.3319
9:103549425:A:G	50	98	1	0.3635
9:103549870:T:C	50	100	1	0.01961
9:103549876:A:G	50	100	1	0.1705
9:103549927:G:A	50	98	0.89	0.01398
9:103550095:A:G	50	100	1	0.1325
9:103550348:C:T	48	95.8	1	0.1171
9:103550373:T:G	45	100	0.99	0.3134
9:103550533:G:T	50	100	0.99	0.2934
9:103550863:C:G	50	100	0.96	0.03722
9:103551517:G:T	50	100	0.99	0.065
9:103551686:A:G	50	100	0.99	0.02723
9:103552074:A:C	50	100	0.99	0.04121
9:103552313:T:C	50	100	1	0.1153
9:103554087:A:G	50	100	0.99	0.04375
9:103554710:G:A	50	100	0.99	0.1812
9:103556843:A:G	50	100	1	0.04684
9:103557773:A:C	50	100	0.99	0.2707
9:103557932:G:T	50	100	0.99	0.488
9:103558048:C:T	50	100	1	0.3086
9:103559016:C:T	50	100	0.99	0.181
9:103559973:G:A	50	98	0.99	0.2549
9:103561242:C:T	50	100	1	0.04103
9:103561414:C:T	50	100	1	0.05828
9:103562018:T:C	50	100	1	0.02197
9:103562125:G:A	50	100	1	0.3114
9:103562339:G:C	50	100	0.99	0.09568
9:103562405:G:A	50	100	1	0.4517
9:103563290:C:A	50	100	0.99	0.09568
9:103563399:T:C	50	100	1	0.4473
9:103563567:A:G	50	100	0.91	0.0305
9:103563963:C:T	50	100	1	0.4512
9:103564322:G:A	50	100	0.99	0.4506
9:103564523:G:C	50	100	0.99	0.3339
9:103564779:G:T	50	100	0.99	0.4916
9:103564804:G:A	50	100	0.92	0.01416
9:103565000:C:T	50	100	0.99	0.4915
9:103565019:C:A	50	100	0.99	0.3326
9:103565037:T:A	50	98	0.99	0.1957
9:103565682:A:G	50	100	0.99	0.4869
9:103566485:A:C	50	100	1	0.1158
9:103567075:G:T	50	98	0.96	0.07534
9:103567719:A:T	49	81.6	0.97	0.4123
9:103567720:A:T	50	88	0.96	0.3155
9:103567721:A:T	48	95.8	0.95	0.05846
9:103567878:A:C	50	98	1	0.1158
9:103568158:T:G	50	100	1	0.1002
9:103568344:A:G	50	100	0.99	0.4475
9:103568880:C:A	50	100	0.99	0.459
9:103569104:A:G	50	100	0.99	0.4486
9:103569406:C:T	50	100	1	0.1017
9:103569890:C:T	50	98	0.99	0.4483
9:103570149:T:A	50	100	1	0.1035
9:103570392:T:A	50	100	1	0.061
9:103570724:A:T	50	100	0.99	0.01906
9:103570806:T:C	50	100	0.98	0.3321
9:103570969:C:T	50	98	0.98	0.1754
9:103571466:A:G	50	94	0.95	0.2015
9:103571477:T:A	50	100	0.98	0.03976
9:103571816:C:A	50	100	0.99	0.4061
9:103571879:T:G	50	100	0.99	0.407
9:103571883:C:G	50	100	0.99	0.4305
9:103571975:T:C	50	100	1	0.152
9:103572043:A:T	50	98	0.81	0.01053
9:103572109:T:C	50	100	1	0.4401
9:103572110:G:A	50	100	1	0.4076
9:103572388:G:A	50	100	0.99	0.1803
9:103573621:T:C	50	100	1	0.4181
9:103573816:A:C	50	100	1	0.4286
9:103573832:A:G	50	100	0.99	0.02778
9:103573942:T:C	50	100	1	0.4181
9:103574008:G:T	50	100	0.98	0.1743
9:103574858:G:A	50	100	1	0.1846
9:103574918:A:C	50	100	1	0.4294
9:103575747:A:G	50	100	0.99	0.2322
9:103575917:G:A	50	100	1	0.4178
9:103575954:T:G	50	100	1	0.4288
9:103576327:A:G	50	100	0.98	0.01035
9:103576492:C:T	50	100	1	0.0325
9:103576561:T:C	50	100	1	0.339
9:103576990:T:C	50	100	1	0.3448
9:103577132:A:T	50	100	1	0.1592
9:103577136:T:C	50	100	1	0.1592
9:103577387:A:G	50	100	1	0.1592
9:103577397:G:A	50	100	0.99	0.1728
9:103577954:A:T	50	100	1	0.08896
9:103578136:T:C	50	100	1	0.1737
9:103578445:A:G	50	100	1	0.1594
9:103578519:A:G	50	100	1	0.1737
9:103579962:T:C	50	98	1	0.1596
9:103580044:A:G	50	100	0.94	0.02741
9:103580895:C:A	50	100	1	0.02959
9:103580942:A:T	50	100	0.99	0.1592
9:103581287:A:T	50	100	1	0.155
9:103581318:A:G	50	100	0.99	0.1503
9:103581602:T:G	50	100	1	0.1592
9:103581937:G:A	50	100	1	0.1592
9:103581988:A:T	50	100	0.99	0.1728
9:103582176:G:A	50	100	1	0.1592
9:103582178:G:A	50	100	1	0.02179
9:103582274:A:G	50	100	1	0.3321
9:103582338:C:T	50	100	1	0.3446
9:103582484:C:T	50	100	1	0.1848
9:103582535:G:A	50	100	1	0.1596
9:103582639:C:T	50	100	1	0.1846
9:103582749:T:C	50	100	1	0.1596
9:103582794:C:A	50	100	1	0.1728
9:103582878:G:A	50	100	1	0.1594
9:103583028:A:G	50	100	1	0.3344
9:103583604:C:T	50	100	1	0.03268
9:103583685:G:T	50	100	1	0.03268
9:103583706:G:C	50	100	1	0.4167
9:103583954:T:A	50	100	1	0.1545
9:103584443:G:T	50	100	1	0.3453
9:103584676:G:A	50	98	1	0.1799
9:103584720:A:C	50	100	1	0.1788
9:103584989:C:T	50	100	1	0.1899
9:103585261:A:C	49	100	1	0.152
9:103585612:A:T	50	100	0.99	0.3426
9:103585629:T:C	50	100	1	0.3422
9:103585780:A:T	50	100	1	0.1523
9:103585792:T:G	50	100	1	0.1892
9:103585867:G:T	50	100	1	0.1523
9:103586009:C:T	50	100	1	0.08007
9:103586240:G:T	50	100	1	0.1897
9:103586675:T:C	50	100	1	0.205
9:103586735:A:G	50	100	1	0.1803
9:103586809:G:A	50	100	1	0.02215
9:103587015:C:T	50	100	1	0.1523
9:103587041:A:G	50	100	1	0.1734
9:103587152:C:T	50	98	1	0.01216
9:103587387:A:G	50	100	1	0.3306
9:103588022:T:C	50	100	1	0.1525
9:103588194:G:A	50	100	1	0.1529
9:103588578:A:G	50	100	1	0.08515
9:103589114:T:C	50	100	1	0.1529
9:103589227:C:T	50	100	1	0.15310000000000001
9:103589425:A:G	50	100	0.92	0.02433
9:103589816:C:G	50	100	1	0.15310000000000001
9:103589908:G:A	50	100	1	0.01507
9:103590025:G:A	50	100	0.98	0.1532
9:103590280:G:A	50	100	1	0.15310000000000001
9:103590404:A:G	50	100	1	0.1556
9:103590603:C:T	50	100	0.98	0.2489
9:103591137:G:A	50	100	1	0.1532
9:103591302:T:A	50	100	1	0.4168
9:103591722:G:A	50	100	1	0.1885
9:103592124:C:T	50	100	1	0.3417
9:103592149:G:A	50	100	0.99	0.3408
9:103592189:G:T	50	100	1	0.1525
9:103592370:A:G	50	100	1	0.1801
9:103592468:T:G	50	100	1	0.3306
9:103592489:C:T	50	100	1	0.1351
9:103592596:T:C	49	98	0.98	0.1917
9:103592636:C:T	50	100	1	0.1478
9:103592714:T:A	50	100	0.93	0.0256
9:103592765:T:C	50	100	1	0.1529
9:103592849:A:G	50	100	1	0.1529
9:103593013:G:A	50	100	1	0.03014
9:103593028:A:C	50	98	0.86	0.01779
9:103593034:G:C	49	100	1	0.152
9:103593213:T:A	50	100	1	0.1529
9:103593706:A:G	50	100	1	0.1541
9:103593776:C:T	50	100	1	0.1881
9:103593842:G:C	50	100	1	0.3137
9:103594068:G:A	50	100	1	0.3439
9:103594376:C:T	50	100	1	0.03268
9:103594640:C:A	50	100	1	0.1556
9:103594794:C:G	50	100	1	0.1556
9:103594967:C:T	50	100	1	0.03268
9:103595276:G:A	50	100	1	0.1885
9:103595280:G:A	50	100	0.9	0.02596
9:103595439:G:A	50	100	1	0.15310000000000001
9:103596010:G:A	50	100	0.85	0.01761
9:103596272:T:G	50	100	0.96	0.03922
9:103596283:G:T	50	100	1	0.03268
9:103596839:A:G	50	100	1	0.0325
9:103596908:A:G	50	100	1	0.1556
9:103596996:G:A	50	100	1	0.1556
9:103597029:A:G	50	100	1	0.2318
9:103597579:A:C	50	100	1	0.1558
9:103597634:T:G	50	100	1	0.1556
9:103598222:A:G	50	100	1	0.08442
9:103598556:C:T	50	100	1	0.1447
9:103598558:G:A	50	98	0.99	0.1242
9:103598582:G:A	50	100	1	0.03268
9:103598630:C:T	50	100	1	0.1422
9:103598826:C:T	50	100	1	0.423
9:103599007:T:G	50	100	1	0.08515
9:103599134:G:A	50	100	1	0.4227
9:103599228:G:A	50	100	0.99	0.01053
9:103599241:A:T	50	100	1	0.1485
9:103599620:G:C	50	100	1	0.124
9:103599658:T:C	50	100	1	0.1443
9:103599781:C:T	50	100	1	0.1442
9:103599804:C:A	50	100	1	0.1443
9:103600733:A:G	50	100	1	0.1776
9:103600872:G:A	50	100	1	0.1485
9:103601074:T:C	50	100	0.98	0.02088
9:103601151:G:A	50	100	1	0.1485
9:103601870:A:G	50	100	1	0.3887
9:103602049:C:A	50	100	1	0.1463
9:103602467:G:T	50	100	0.96	0.03014
9:103602835:G:A	50	100	1	0.177
9:103603544:G:A	50	100	1	0.4103
9:103603581:G:A	50	100	1	0.1776
9:103603993:T:C	50	100	1	0.3335
9:103604188:G:A	50	100	1	0.07771
9:103604219:A:G	50	100	1	0.1552
9:103604518:C:T	50	100	1	0.1527
9:103604571:G:A	50	100	1	0.0325
9:103604574:G:A	50	100	1	0.1776
9:103604604:C:G	50	100	0.95	0.01616
9:103604738:A:G	50	100	1	0.3332
9:103605175:C:G	50	100	1	0.0325
9:103605252:C:T	50	100	0.89	0.01271
9:103605281:T:C	50	100	1	0.3306
9:103605368:G:A	50	100	1	0.1525
9:103605446:G:T	50	100	1	0.155
9:103605562:T:C	50	100	1	0.1454
9:103605629:C:T	50	100	1	0.05174
9:103605940:T:C	50	100	1	0.155
9:103606401:G:C	50	100	1	0.3326
9:103606504:C:G	50	100	1	0.0325
9:103606512:T:C	50	100	0.99	0.1541
9:103606513:G:A	50	100	0.99	0.154
9:103606520:A:G	50	100	1	0.0325
9:103606576:C:T	50	100	1	0.1518
9:103606695:C:G	50	100	0.98	0.0138
9:103606725:G:A	50	100	1	0.1543
9:103606738:C:T	50	100	1	0.02996
9:103606743:G:A	50	100	1	0.2331
9:103606813:G:A	49	100	1	0.1541
9:103606816:A:C	50	98	1	0.1541
9:103606908:G:A	50	100	1	0.1541
9:103607041:G:A	50	100	1	0.1545
9:103607084:G:A	50	100	1	0.0325
9:103607158:T:C	50	100	1	0.1541
9:103607202:G:A	50	100	0.93	0.01525
9:103607403:A:G	50	100	0.99	0.1598
9:103607470:G:C	50	100	1	0.1779
9:103607497:A:G	50	100	0.9	0.02633
9:103607608:G:T	39	82.1	1	0.1498
9:103607662:G:A	47	91.5	1	0.08043
9:103607665:C:G	45	91.1	1	0.1779
9:103607731:T:C	49	100	1	0.1511
9:103607742:C:G	49	98	1	0.1779
9:103608103:A:G	50	100	1	0.1534
9:103608104:C:A	50	100	1	0.02469
9:103608114:G:T	50	98	1	0.152
9:103608447:T:C	49	89.8	0.99	0.1534
9:103608460:T:C	49	93.9	1	0.1534
9:103608461:G:C	49	93.9	1	0.1532
9:103608615:T:C	50	100	0.99	0.1532
9:103608674:G:A	50	98	0.87	0.02142
9:103608888:A:G	50	92	0.99	0.15310000000000001
9:103608905:G:C	50	100	1	0.1779
9:103609031:A:C	50	96	0.99	0.15310000000000001
9:103609063:C:T	50	100	1	0.342
9:103609156:G:C	50	100	1	0.4181
9:103609194:G:A	50	100	0.99	0.08424
9:103609372:G:T	50	94	0.93	0.1396
9:103609466:T:C	50	94	0.97	0.1485
9:103609528:A:G	50	100	0.99	0.1516
9:103609583:C:A	50	100	0.99	0.3306
9:103609587:T:G	50	100	0.99	0.152
9:103609616:A:T	50	100	0.99	0.1785
9:103609619:C:T	50	100	0.98	0.1785
9:103609723:A:G	49	100	0.99	0.2389
9:103609907:G:T	50	100	0.98	0.1518
9:103609962:T:C	50	98	0.98	0.1516
9:103609996:G:T	50	100	0.98	0.126
9:103610209:T:C	49	83.7	0.92	0.1465
9:103610343:T:G	50	96	0.98	0.1854
9:103610478:G:A	50	98	0.88	0.06627
9:103610671:C:T	50	98	0.94	0.108
9:103610675:G:C	50	98	0.96	0.1472
9:103610682:T:A	50	100	0.98	0.1897
9:103610702:T:G	50	98	0.93	0.1276
9:103610711:C:T	50	96	0.96	0.1465
9:103610818:C:T	50	88	0.89	0.1378
9:103610900:G:A	50	88	0.85	0.1231
9:103610926:G:A	50	100	0.83	0.01997
9:103610927:T:C	48	85.4	0.9	0.128
9:103611068:G:A	49	98	0.85	0.02197
9:103611074:G:A	50	100	0.88	0.02778
9:103611245:G:A	50	100	0.99	0.3395
9:103611255:C:T	50	100	0.98	0.1512
9:103611296:T:C	50	100	0.92	0.01053
9:103611311:T:C	50	92	0.95	0.1491
9:103611319:T:G	50	86	0.96	0.1494
9:103611331:G:A	50	100	0.99	0.1897
9:103611400:G:C	50	100	0.98	0.1516
9:103611520:C:G	50	100	0.97	0.1518
9:103611592:T:C	50	100	0.97	0.152
9:103611609:C:T	50	100	0.99	0.4192
9:103611610:G:A	50	100	0.98	0.1527
9:103611777:A:T	50	100	0.97	0.1527
9:103611821:A:T	50	100	1	0.05211
9:103611908:A:G	50	100	0.99	0.1777
9:103611970:C:G	50	100	0.98	0.1532
9:103611971:C:G	50	98	0.98	0.1549
9:103612056:A:G	50	94	0.99	0.1779
9:103612081:T:C	50	98	0.99	0.1781
9:103612082:G:A	50	98	1	0.3426
9:103612085:C:T	50	100	0.98	0.1532
9:103612092:C:T	50	100	0.98	0.1532
9:103612120:G:C	50	100	0.99	0.1794
9:103612129:G:A	50	100	0.98	0.1534
9:103612228:C:T	50	100	0.98	0.158
9:103612238:G:T	50	100	0.98	0.1536
9:103612263:A:G	50	100	0.98	0.1536
9:103612364:A:G	50	100	1	0.1832
9:103612365:T:C	50	100	0.99	0.1496
9:103612373:G:A	50	100	0.99	0.154
9:103612518:T:C	50	100	0.99	0.1545
9:103612569:C:G	50	100	1	0.1886
9:103612584:G:A	50	100	1	0.1543
9:103612673:C:T	50	100	1	0.07988
9:103612674:A:G	50	100	1	0.1543
9:103612902:G:A	50	100	1	0.1545
9:103612985:A:G	50	100	0.86	0.02923
9:103613013:A:G	50	98	0.91	0.06155
9:103613198:G:A	50	100	0.99	0.4027
9:103613281:T:C	50	100	1	0.1728
9:103613623:A:T	50	100	1	0.05192
9:103613627:A:G	50	100	1	0.05211
9:103613633:A:G	50	100	1	0.1549
9:103613691:A:G	50	100	1	0.1549
9:103613754:T:C	50	100	1	0.1549
9:103614292:G:A	50	100	1	0.1785
9:103614426:T:A	50	100	1	0.1549
9:103614467:A:G	50	100	1	0.4178
9:103614489:G:A	50	100	0.99	0.02179
9:103614540:C:T	50	100	1	0.155
9:103614542:C:A	50	100	1	0.155
9:103614619:C:T	50	100	0.99	0.03268
9:103614818:T:C	50	100	1	0.1552
9:103615141:T:G	50	100	1	0.158
9:103615158:A:T	50	100	1	0.1552
9:103615206:G:A	50	100	1	0.4178
9:103615256:G:A	50	100	1	0.1552
9:103615469:A:G	50	98	0.96	0.05628
9:103615541:G:A	50	100	1	0.155
9:103615821:A:G	50	100	1	0.1373
9:103616186:G:A	50	98	0.99	0.4089
9:103616321:T:C	50	100	1	0.1547
9:103616357:G:C	50	100	1	0.1547
9:103616438:C:A	50	100	1	0.1547
9:103616931:T:C	50	100	0.91	0.01271
9:103617090:C:A	50	98	1	0.155
9:103617932:G:A	50	98	0.99	0.4152
9:103618253:G:T	50	98	0.94	0.05428
9:103618803:G:A	50	100	0.99	0.03268
9:103618910:C:T	50	98	0.98	0.1796
9:103619109:C:T	50	100	1	0.1549
9:103619352:T:G	50	98	0.99	0.3462
9:103619538:A:G	50	100	0.99	0.0325
9:103619662:T:G	48	83.3	0.9	0.124
9:103619909:C:T	43	100	1	0.1547
9:103619935:T:C	50	92	0.99	0.4156
9:103620249:C:T	50	100	1	0.1549
9:103620254:T:G	50	100	0.99	0.1908
9:103620619:A:G	50	100	0.99	0.02959
9:103621866:C:T	50	100	1	0.0325
9:103622695:G:A	50	100	0.94	0.01616
9:103622984:T:C	50	100	1	0.1224
9:103623160:A:G	50	100	1	0.08497
9:103623183:A:G	50	100	1	0.1048
9:103623204:T:C	50	100	1	0.03341
9:103623560:A:G	50	100	1	0.03268
9:103623712:A:G	50	100	1	0.1209
9:103623867:T:G	50	100	1	0.3938
9:103623954:G:C	50	100	1	0.1204
9:103624944:A:G	50	100	1	0.0325
9:103625037:G:A	50	100	0.98	0.1258
9:103625381:A:G	50	100	1	0.0325
9:103626534:A:T	50	100	0.99	0.1253
9:103626915:T:C	50	100	1	0.1233
9:103627396:G:A	50	100	1	0.1231
9:103627405:T:C	50	100	0.99	0.2732
9:103627502:T:G	50	96	0.97	0.3121
9:103627668:T:A	50	100	1	0.1231
9:103627915:A:T	50	100	1	0.3965
9:103628116:A:T	50	100	0.99	0.279
9:103628527:T:A	50	100	0.99	0.3965
9:103629515:T:G	50	100	0.96	0.1915
9:103630557:T:C	50	100	0.99	0.1814
9:103630858:C:A	50	100	0.98	0.1164
9:103630905:G:A	50	100	0.93	0.02269
9:103631177:G:T	50	100	0.99	0.1788
9:103631318:T:C	50	100	0.99	0.05846
9:103631345:G:C	46	95.7	0.96	0.2021
9:103631355:C:A	45	91.1	0.97	0.258
9:103631412:A:G	49	100	0.98	0.01834
9:103631490:T:C	50	100	0.98	0.01852
9:103631495:G:A	50	100	0.99	0.02524
9:103631840:A:G	50	100	0.99	0.06118
9:103632041:C:T	50	100	1	0.05664
9:103632055:A:G	50	100	1	0.05664
9:103632494:G:A	50	100	1	0.05683
9:103632620:C:A	50	100	1	0.05701
9:103633047:A:G	50	100	1	0.05701
9:103633121:A:G	50	100	1	0.05701
9:103633129:G:T	50	98	0.98	0.2012
9:103633222:T:G	50	100	1	0.05719
9:103633226:G:T	50	100	0.99	0.1284
9:103633240:C:T	50	100	1	0.01688
9:103633392:T:A	50	100	1	0.05719
9:103634039:T:C	50	100	1	0.4094
9:103634131:G:T	50	100	1	0.02796
9:103634219:A:G	50	100	1	0.01688
9:103634348:A:G	50	100	1	0.02996
9:103634356:C:T	50	100	1	0.331
9:103634855:G:C	50	100	1	0.4027
9:103635156:T:A	50	100	1	0.327
9:103635279:G:T	50	100	0.98	0.1995
9:103636999:A:C	50	100	1	0.3896
9:103637083:A:G	50	100	1	0.4094
9:103637134:G:C	50	100	1	0.02324
9:103637260:C:T	50	100	0.99	0.02215
9:103637888:T:A	50	100	1	0.05919
9:103638252:T:G	50	100	1	0.06264
9:103638579:G:A	50	100	1	0.01017
9:103638596:A:G	50	100	1	0.1821
9:103639057:T:G	50	100	1	0.06881
9:103639443:C:G	50	100	0.98	0.01943
9:103639907:A:G	50	100	1	0.2006
9:103640740:A:G	50	100	1	0.3942
9:103642682:A:G	50	100	1	0.3281
9:103642811:T:C	50	100	1	0.05937
9:103643142:A:T	50	100	1	0.01035
9:103643672:G:A	50	100	0.9	0.01107
9:103643840:A:C	50	100	0.97	0.01344
9:103643849:T:G	50	100	0.96	0.02197
9:103644589:G:A	50	100	1	0.04248
9:103644677:C:T	50	100	0.97	0.03613
9:103644705:T:A	49	87.8	0.98	0.3301
9:103644708:T:A	50	100	0.91	0.02977
9:103645174:C:A	50	100	1	0.2598
9:103645457:T:A	50	100	1	0.05864
9:103646047:T:A	50	100	1	0.2598
9:103646872:A:G	50	100	1	0.3257
9:103647653:A:C	50	100	1	0.03177
9:103647670:A:C	50	100	0.99	0.3954
9:103648414:A:T	50	100	1	0.02542
9:103648680:G:T	50	100	0.96	0.0216
9:103649771:A:G	50	100	1	0.1817
9:103649905:T:C	50	100	1	0.1906
9:103649978:T:C	50	100	1	0.01888
9:103650170:G:A	50	100	0.98	0.01307
9:103650252:G:A	50	100	1	0.4027
9:103650395:C:A	50	100	1	0.4109
9:103650441:G:A	50	100	1	0.06137
9:103650687:T:C	50	100	1	0.4508
9:103651080:T:C	50	100	1	0.4038
9:103651111:T:C	50	100	1	0.1912
9:103651163:T:C	50	100	0.98	0.2268
9:103651201:C:T	49	98	1	0.3402
9:103651204:A:G	50	100	1	0.01707
9:103651358:G:A	50	98	0.97	0.0138
9:103651495:A:G	50	100	1	0.01888
9:103651519:T:A	50	96	1	0.1919
9:103651603:G:A	50	100	1	0.4354
9:103652804:A:T	50	100	1	0.01707
9:103652898:C:T	50	100	1	0.2006
9:103652988:C:A	50	100	1	0.01979
9:103653490:C:T	50	100	1	0.02269
9:103653695:T:C	50	100	1	0.01707
9:103653782:A:G	50	100	1	0.01888
9:103654116:T:G	50	100	1	0.01707
9:103654364:G:A	50	100	1	0.4107
9:103654374:C:G	50	100	1	0.2235
9:103654729:C:T	50	100	1	0.4357
9:103654811:A:C	50	100	0.9	0.01107
9:103654935:A:G	50	100	1	0.02487
9:103654979:A:C	50	100	1	0.02324
9:103654981:G:C	50	100	1	0.4107
9:103655486:A:G	50	100	0.9	0.01107
9:103655562:T:C	50	100	1	0.3239
9:103656407:T:C	50	100	1	0.01707
9:103656950:A:C	50	100	1	0.4031
9:103658063:A:G	50	100	1	0.4218
9:103658257:C:T	50	100	1	0.4159
9:103658719:A:C	50	100	1	0.4159
9:103659083:G:C	50	100	1	0.3402
9:103659106:G:A	50	100	0.96	0.02142
9:103659308:A:G	50	100	1	0.4159
9:103659316:T:C	50	100	1	0.1623
9:103659603:G:T	50	100	0.92	0.02832
9:103659745:T:G	50	98	1	0.1821
9:103660576:A:G	50	100	1	0.1903
9:103660969:A:G	50	100	1	0.3402
9:103661087:G:A	50	100	0.85	0.02687
9:103661182:A:G	50	100	1	0.4118
9:103661413:A:C	50	100	1	0.2496
9:103661866:C:A	50	100	1	0.03649
9:103661945:T:C	50	100	0.99	0.05973
9:103662586:A:T	50	100	0.94	0.01471
9:103663191:A:G	50	100	1	0.4118
9:103663700:A:T	50	100	0.98	0.0285
9:103663786:A:G	50	100	0.6	0.01561
9:103664701:T:G	50	100	1	0.4118
9:103664828:A:T	50	100	0.93	0.0216
9:103665336:C:T	50	100	1	0.4119
9:103665803:G:A	50	100	1	0.2925
9:103665916:T:C	50	100	0.87	0.02033
9:103665995:G:A	50	100	0.98	0.06009
9:103666012:G:T	50	100	0.99	0.1267
9:103666224:C:G	50	98	0.77	0.0305
9:103666736:G:A	50	100	0.86	0.02723
9:103666772:A:C	50	100	0.97	0.06736
9:103667039:A:G	50	100	0.62	0.01707
9:103667043:G:A	50	100	0.85	0.01416
9:103667480:C:T	50	100	1	0.04085
9:103667684:G:C	50	100	1	0.4123
9:103667730:A:G	50	100	0.9	0.0118
9:103668605:C:T	50	100	0.99	0.3976
9:103668641:T:A	50	100	0.99	0.4341
9:103668658:C:T	50	100	1	0.2487
9:103668920:G:A	50	94	0.82	0.02633
9:103668922:G:A	50	96	0.99	0.4664
9:103669210:G:T	50	100	1	0.4337
9:103669566:A:T	50	100	1	0.4336
9:103670248:G:A	50	100	1	0.2162
9:103670363:G:A	50	98	0.99	0.4274
9:103670450:G:C	50	100	1	0.1928
9:103670550:A:G	50	100	1	0.02633
9:103670668:A:G	50	100	1	0.06718
9:103671243:T:C	50	100	0.76	0.01797
9:103671398:T:A	50	100	0.9	0.0138
9:103672486:A:G	50	100	0.9	0.01162
9:103672743:A:G	50	100	0.76	0.01852
9:103673116:C:T	50	100	1	0.415
9:103673413:T:C	50	100	1	0.4149
9:103673435:C:T	50	100	1	0.01325
9:103673656:G:A	50	100	1	0.415
9:103673724:G:T	50	100	1	0.3963
9:103674025:G:A	50	100	1	0.1897
9:103674074:A:G	50	100	1	0.406
9:103674358:T:A	50	100	1	0.415
9:103674593:T:C	50	100	0.99	0.4152
9:103674866:G:A	50	100	1	0.01198
9:103674933:C:T	50	100	0.99	0.433
9:103675186:A:T	48	83.3	0.99	0.4192
9:103675194:A:T	48	85.4	0.99	0.4183
9:103675214:T:A	45	82.2	0.81	0.09749
9:103675404:G:A	50	100	0.85	0.02197
9:103675840:C:G	50	100	0.99	0.4156
9:103676094:C:T	50	100	1	0.4822
9:103676124:G:T	50	100	0.98	0.08297
9:103676281:C:T	50	100	0.99	0.1997
9:103676427:C:T	50	98	1	0.4831
9:103676507:A:G	50	100	0.99	0.4895
9:103676749:G:A	50	100	0.99	0.4831
9:103676864:T:C	50	100	0.99	0.4895
9:103676977:T:A	50	100	1	0.4895
9:103677010:A:G	50	100	1	0.4895
9:103677262:T:C	50	100	1	0.4895
9:103677592:C:T	50	100	1	0.4897
9:103677774:C:G	50	100	1	0.02124
9:103677844:C:T	50	100	1	0.4897
9:103677903:G:A	50	100	0.81	0.02342
9:103678003:A:G	50	100	0.98	0.07988
9:103678205:A:G	50	100	1	0.4895
9:103678383:A:G	50	100	0.98	0.07988
9:103678528:T:G	50	100	0.99	0.4895
9:103678556:T:C	49	100	0.99	0.2003
9:103678846:G:A	50	100	0.99	0.4891
9:103678957:T:G	50	100	0.95	0.01616
9:103679123:A:G	50	100	1	0.02633
9:103679276:A:G	50	100	0.99	0.2004
9:103679481:G:A	50	100	1	0.02596
9:103679590:C:T	50	100	1	0.3101
9:103679764:G:A	50	100	1	0.3097
9:103679818:C:T	50	100	1	0.01398
9:103679820:A:T	50	100	1	0.1943
9:103680050:G:A	50	100	1	0.3097
9:103680714:T:C	50	100	0.88	0.02741
9:103680880:T:C	50	100	0.9	0.03359
9:103681436:T:C	50	100	1	0.06318
9:103681651:C:T	50	100	1	0.4886
9:103681721:G:A	50	100	0.99	0.1431
9:103681872:A:G	50	100	1	0.2012
9:103682018:A:G	50	100	1	0.4887
9:103682136:A:T	50	100	1	0.2012
9:103682341:A:G	50	100	1	0.3125
9:103682469:T:G	50	100	1	0.201
9:103683104:G:A	50	100	1	0.03159
9:103683138:G:A	50	100	1	0.2012
9:103683209:A:G	50	100	1	0.201
9:103683228:A:G	50	100	0.96	0.01616
9:103683360:C:A	50	100	1	0.3923
9:103683447:G:A	50	100	1	0.01471
9:103683640:G:A	50	100	1	0.3914
9:103684092:T:C	50	100	1	0.2032
9:103684284:A:G	50	100	1	0.3916
9:103684453:A:G	50	100	1	0.3916
9:103684611:C:A	50	100	0.99	0.3912
9:103684949:C:A	50	100	1	0.3912
9:103685065:G:A	50	96	0.72	0.01344
9:103685106:A:G	50	100	0.99	0.2012
9:103685190:T:G	50	100	1	0.3914
9:103685265:T:C	50	100	1	0.3914
9:103685474:A:C	50	100	1	0.3916
9:103685658:G:A	50	100	1	0.02106
9:103685702:G:T	50	100	1	0.01398
9:103685840:G:C	50	100	1	0.201
9:103685860:G:A	50	100	1	0.2734
9:103686072:T:G	50	100	0.97	0.01489
9:103686638:T:C	50	100	1	0.4007
9:103686670:G:T	50	100	1	0.02469
9:103686709:G:A	50	100	1	0.3978
9:103687012:T:C	50	100	1	0.201
9:103687163:A:T	50	100	1	0.4795
9:103687686:C:T	50	100	1	0.03268
9:103687771:A:T	50	100	0.99	0.06137
9:103687874:C:G	50	100	1	0.3978
9:103688000:G:C	50	100	1	0.201
9:103688022:A:G	50	100	1	0.05773
9:103688061:A:G	50	100	1	0.3978
9:103688234:A:G	49	100	1	0.3978
9:103688238:T:C	49	100	1	0.3972
9:103688436:C:G	50	100	1	0.3978
9:103688531:T:A	50	100	0.96	0.07879
9:103688582:C:T	50	100	1	0.398
9:103688609:G:A	50	100	1	0.398
9:103688634:G:A	50	100	1	0.398
9:103688843:C:T	50	100	1	0.3981
9:103688890:G:C	50	100	1	0.01543
9:103689121:G:T	50	100	1	0.3981
9:103689211:T:C	50	100	1	0.3981
9:103689229:C:G	50	100	1	0.3981
9:103689266:T:C	50	100	1	0.3981
9:103689321:T:C	50	100	1	0.3981
9:103689324:G:T	50	100	1	0.3981
9:103689496:G:A	50	100	0.91	0.01162
9:103689525:G:A	50	100	1	0.03214
9:103689583:C:T	50	98	1	0.3981
9:103689606:C:A	50	98	1	0.3981
9:103689642:G:T	50	100	1	0.3981
9:103689653:G:A	50	100	1	0.3981
9:103689661:G:A	50	100	1	0.3981
9:103689677:C:T	50	100	1	0.07861
9:103689793:T:C	50	100	1	0.3981
9:103689909:T:C	50	100	1	0.2013
9:103690010:A:G	49	100	1	0.06373
9:103690066:G:A	50	100	1	0.07843
9:103690159:G:A	50	100	1	0.3981
9:103690254:C:T	50	100	1	0.2013
9:103690320:T:C	50	100	1	0.3981
9:103690321:G:A	50	100	1	0.07861
9:103690636:C:T	50	100	1	0.398
9:103690700:C:T	50	100	0.99	0.398
9:103690772:G:A	50	100	1	0.3978
9:103690936:G:A	50	100	1	0.07843
9:103691049:G:C	50	100	1	0.3978
9:103691140:G:C	50	98	0.75	0.03105
9:103691266:C:T	50	100	1	0.3978
9:103691267:A:G	50	100	1	0.3978
9:103691328:A:G	50	100	1	0.3978
9:103691461:C:T	50	100	1	0.398
9:103691503:C:T	50	100	0.99	0.3994
9:103691807:T:C	50	100	1	0.3163
9:103691851:A:G	50	100	0.98	0.01344
9:103691937:G:A	50	100	0.85	0.05011
9:103691983:G:T	50	100	1	0.3978
9:103692101:T:C	50	100	1	0.3978
9:103692162:G:A	50	100	1	0.08134
9:103692195:T:C	50	100	1	0.02578
9:103692266:C:G	50	100	1	0.144
9:103692388:C:T	50	100	1	0.02578
9:103692441:C:T	50	100	1	0.398
9:103692534:T:G	50	100	1	0.06373
9:103692536:T:A	50	100	1	0.398
9:103692743:C:G	50	100	1	0.398
9:103692811:A:G	50	100	1	0.398
9:103692878:G:T	50	100	1	0.398
9:103692903:C:T	50	100	1	0.3978
9:103692954:A:G	50	100	1	0.3978
9:103692987:T:C	50	100	1	0.3978
9:103693006:T:C	50	100	1	0.08134
9:103693247:G:A	50	100	1	0.3978
9:103693681:G:A	50	100	1	0.2017
9:103693699:G:C	50	100	0.99	0.07843
9:103693781:G:T	50	100	1	0.2017
9:103693788:A:G	50	100	1	0.2017
9:103694148:C:T	50	100	1	0.2015
9:103694168:A:C	50	100	0.87	0.02306
9:103694239:G:A	50	100	1	0.2015
9:103694503:T:C	50	100	1	0.2015
9:103694784:C:T	50	100	1	0.2015
9:103694792:T:C	50	100	0.97	0.05792
9:103695109:A:G	50	100	0.99	0.03322
9:103696140:C:T	50	100	1	0.2012
9:103696211:A:G	50	100	1	0.2012
9:103696369:G:A	50	100	0.98	0.07843
9:103696463:C:T	50	100	1	0.201
9:103696473:G:A	50	100	1	0.01471
9:103696487:T:C	50	100	1	0.392
9:103696521:G:T	50	100	1	0.06191
9:103696554:T:G	50	100	0.99	0.3101
9:103696579:C:T	50	100	0.99	0.0325
9:103696671:C:A	50	100	0.95	0.03504
9:103696912:T:C	50	100	1	0.201
9:103697177:A:G	50	100	1	0.03377
9:103697255:C:A	50	100	0.97	0.07898
9:103697380:T:C	50	100	1	0.2013
9:103697544:A:C	50	100	1	0.2609
9:103697548:C:T	50	100	1	0.2554
9:103697586:A:G	50	100	1	0.2013
9:103697688:A:G	50	100	1	0.2013
9:103697693:T:C	50	100	1	0.3956
9:103697766:C:G	50	100	1	0.3152
9:103697770:C:T	50	100	1	0.2013
9:103697809:A:G	50	100	1	0.2013
9:103697828:C:T	50	100	1	0.01688
9:103697974:A:G	50	100	1	0.3152
9:103697976:A:G	50	100	1	0.2013
9:103697996:G:A	50	100	1	0.4829
9:103698122:A:G	50	100	1	0.2013
9:103698209:C:T	50	100	1	0.2013
9:103698384:A:G	50	100	1	0.2013
9:103698441:C:T	50	100	1	0.2015
9:103698554:T:C	50	100	1	0.01471
9:103698568:G:T	50	100	1	0.2013
9:103698610:A:G	50	96	1	0.4829
9:103698663:G:T	50	98	1	0.2015
9:103698665:C:T	50	98	1	0.2017
9:103698837:T:A	50	100	1	0.2017
9:103698851:T:C	50	100	1	0.2017
9:103698967:T:A	50	100	1	0.2017
9:103698968:G:A	50	100	1	0.2017
9:103698992:G:A	50	100	1	0.2017
9:103699226:C:T	50	100	1	0.2017
9:103699472:C:A	50	100	1	0.195
9:103699504:G:A	50	100	1	0.4906
9:103699575:T:C	50	100	0.83	0.05011
9:103699848:A:C	50	100	1	0.195
9:103700095:A:G	50	100	1	0.4112
9:103700134:G:C	50	100	1	0.195
9:103700316:A:G	50	100	1	0.02669
9:103700791:G:A	50	100	1	0.06191
9:103700858:G:C	50	98	1	0.3115
9:103700983:G:C	50	100	1	0.195
9:103700995:G:C	50	100	1	0.195
9:103701236:G:A	50	100	1	0.195
9:103701396:A:T	50	100	0.99	0.1939
9:103701528:G:C	50	100	1	0.195
9:103701546:T:C	50	100	1	0.1952
9:103701567:C:G	50	100	1	0.195
9:103701676:T:G	50	100	1	0.3146
9:103702217:G:A	50	100	1	0.323
9:103702249:G:C	50	100	1	0.2636
9:103702287:C:T	50	100	0.98	0.07843
9:103702636:T:G	50	100	1	0.195
9:103702713:G:A	50	100	1	0.1928
9:103702747:C:T	50	100	1	0.02469
9:103702939:G:A	50	100	1	0.2647
9:103703006:C:A	50	100	1	0.195
9:103703063:G:A	50	100	1	0.4038
9:103703148:C:T	50	100	1	0.195
9:103703278:T:C	50	100	1	0.1954
9:103703412:A:G	50	100	0.98	0.07843
9:103703512:C:A	50	100	1	0.262
9:103703690:A:G	50	100	1	0.1952
9:103703714:C:G	50	100	1	0.1952
9:103704030:T:C	50	100	1	0.1952
9:103704048:T:A	50	100	1	0.01471
9:103704057:G:A	50	100	1	0.195
9:103704192:T:G	50	100	0.99	0.1374
9:103704334:A:C	50	100	1	0.1952
9:103704419:G:A	50	100	1	0.1952
9:103704502:T:C	50	100	1	0.1952
9:103704571:T:C	50	100	1	0.195
9:103704735:A:T	50	100	1	0.01471
9:103704798:G:A	50	100	1	0.1952
9:103704806:G:T	50	100	0.91	0.03068
9:103705067:C:T	50	100	1	0.1952
9:103705157:A:G	50	100	1	0.1952
9:103705182:A:G	50	100	1	0.1952
9:103705339:C:T	50	100	1	0.1943
9:103705439:A:G	50	100	1	0.2841
9:103705449:T:C	50	100	1	0.1952
9:103705609:A:G	50	100	1	0.1952
9:103705621:G:A	50	100	0.91	0.01162
9:103705697:G:A	50	98	1	0.3192
9:103705764:C:T	50	100	1	0.07171
9:103705786:G:A	50	100	1	0.1952
9:103706059:T:C	50	100	1	0.4858
9:103706070:T:C	50	100	1	0.1946
9:103706350:T:C	50	100	1	0.1948
9:103706667:C:G	50	100	1	0.1946
9:103706716:C:G	50	100	1	0.1946
9:103706868:G:A	50	100	1	0.01471
9:103706898:C:A	50	100	1	0.1946
9:103707115:G:A	50	100	1	0.486
9:103707365:A:G	50	100	1	0.02633
9:103707682:C:T	50	100	1	0.3184
9:103707782:G:T	50	100	1	0.486
9:103707942:T:C	50	100	1	0.1946
9:103708042:G:C	50	100	1	0.3994
9:103708432:C:T	50	100	0.98	0.05737
9:103708706:C:A	50	100	1	0.2068
9:103708722:A:G	50	100	1	0.4831
9:103709375:G:A	50	100	1	0.07807
9:103709495:C:T	50	100	1	0.4751
9:103709517:T:G	50	100	1	0.01961
9:103709768:A:G	50	100	1	0.1944
9:103710091:T:C	50	100	1	0.1944
9:103710121:A:G	50	98	1	0.02614
9:103710163:T:A	50	100	1	0.1694
9:103710305:C:T	50	94	1	0.4764
9:103710576:A:G	50	98	0.95	0.02378
9:103710705:T:A	50	100	0.94	0.02814
9:103711089:C:G	50	100	1	0.07807
9:103711616:A:G	50	98	1	0.4826
9:103711780:G:A	50	100	1	0.2876
9:103711850:C:A	50	100	1	0.07807
9:103711934:A:G	50	100	1	0.02977
9:103712211:G:A	50	100	1	0.2876
9:103712863:A:G	50	100	0.99	0.07081
9:103712898:A:T	50	94	0.88	0.06917
9:103713155:C:T	50	100	1	0.2814
9:103713156:A:G	50	100	1	0.405
9:103714460:A:G	50	100	1	0.1943
9:103714561:A:T	50	100	0.94	0.02215
9:103715214:A:G	50	100	1	0.405
9:103715843:G:A	50	100	1	0.262
9:103715865:A:G	50	100	1	0.4052
9:103715939:A:G	50	100	0.96	0.03068
9:103715982:A:T	50	100	0.99	0.2918
9:103716093:T:G	50	100	1	0.1943
9:103716180:G:A	50	100	0.99	0.291
9:103716315:G:A	50	100	1	0.1914
9:103716611:G:C	50	96	0.99	0.2908
9:103716651:C:T	48	93.8	1	0.1944
9:103716862:C:T	50	100	1	0.1944
9:103717087:A:T	50	98	1	0.1944
9:103717115:A:G	49	83.7	0.99	0.1903
9:103717203:G:A	49	95.9	0.99	0.1906
9:103717811:T:G	43	79.1	0.99	0.2887
9:103717813:G:A	43	79.1	0.99	0.2885
9:103717814:T:C	45	75.6	0.99	0.2885
9:103717899:G:T	50	100	1	0.07734
9:103717906:C:G	50	100	1	0.07734
9:103718063:T:C	50	96	1	0.07771
9:103718068:C:G	50	96	1	0.07607
9:103718304:C:A	48	100	0.99	0.1939
9:103718733:C:G	50	100	0.99	0.4083
9:103719284:A:G	50	100	1	0.02451
9:103719356:G:A	50	100	0.96	0.06699
9:103719520:T:G	50	100	1	0.08025
9:103719557:T:C	50	100	1	0.01489
9:103719857:C:T	50	100	1	0.08043
9:103720148:G:T	50	100	1	0.02415
9:103720149:G:T	50	100	1	0.02415
9:103720313:G:A	50	100	0.82	0.02923
9:103720432:G:C	46	84.8	0.96	0.3678
9:103720434:G:C	47	91.5	0.84	0.01035
9:103720436:G:C	49	98	0.8	0.0216
9:103720442:G:C	50	96	0.96	0.2573
9:103720931:C:T	50	100	0.96	0.03359
9:103721150:T:C	50	100	0.96	0.2582
9:103722115:G:A	50	100	0.82	0.02651
9:103722194:G:T	50	100	1	0.01634
9:103722509:T:C	50	100	0.97	0.2587
9:103722657:A:G	50	100	0.98	0.3698
9:103723247:A:T	50	100	0.96	0.02887
9:103723557:G:A	50	100	0.97	0.02814
9:103723644:G:A	50	100	0.99	0.01852
9:103723675:T:C	48	93.8	0.97	0.06681
9:103723679:C:T	50	100	0.98	0.02342
9:103723754:G:A	50	100	0.99	0.02415
9:103723765:G:A	50	98	0.99	0.1291
9:103723805:A:C	50	100	1	0.03304
9:103723817:G:C	50	98	0.99	0.1285
9:103724006:A:G	50	100	0.98	0.01507
9:103724091:G:A	50	98	0.98	0.4782
9:103724215:A:G	50	100	0.96	0.2574
9:103724846:T:C	50	100	0.98	0.02433
9:103725471:T:G	50	98	1	0.09168
9:103725495:T:A	50	98	1	0.09187
9:103726009:G:T	50	98	0.96	0.26
9:103726011:T:C	50	98	1	0.08606
9:103726210:T:G	50	98	1	0.08678
9:103726755:C:G	50	100	0.98	0.4926
9:103726833:G:C	50	98	0.98	0.4032
9:103726839:T:C	50	98	0.95	0.1416
9:103726842:G:T	50	100	0.98	0.4731
9:103727315:T:G	50	100	0.94	0.02832
9:103727649:T:A	50	96	0.98	0.4029
9:103727655:A:G	50	98	0.99	0.0935
9:103727979:C:G	50	100	0.95	0.08896
9:103728833:G:A	50	84	0.76	0.368
9:103728837:A:G	50	94	0.76	0.1803
9:103729319:T:C	50	94	0.76	0.4559
9:103729405:T:C	50	98	0.79	0.3195
9:103729510:C:A	50	100	0.88	0.01071
9:103730197:C:G	50	100	0.86	0.01707
9:103730329:C:T	50	100	0.91	0.061
9:103730757:A:T	50	100	0.91	0.1429
9:103730806:A:G	50	100	0.9	0.1427
9:103731243:G:A	50	100	0.96	0.06863
9:103731904:C:T	50	100	0.97	0.09187
9:103732162:A:G	50	100	0.99	0.1109
9:103732762:A:G	50	100	0.98	0.01634
9:103732981:G:T	50	98	0.96	0.2805
9:103733099:T:A	50	96	0.96	0.2852
9:103733200:A:G	50	100	0.89	0.02596
9:103733319:T:A	49	100	0.96	0.2495
9:103733737:C:T	50	100	0.99	0.02596
9:103733939:G:A	50	100	0.94	0.1293
9:103734228:G:C	50	100	1	0.01652
9:103734468:G:A	50	100	1	0.01507
9:103734710:C:T	50	96	0.96	0.1354
9:103734746:G:C	50	100	0.87	0.02996
9:103735329:T:C	50	94	0.9	0.04394
9:103735809:A:C	50	94	0.94	0.3557
9:103737012:G:A	50	100	0.87	0.01017
9:103738377:A:C	50	100	0.98	0.01634
9:103739142:C:T	50	100	0.95	0.1222
9:103739349:A:G	50	98	0.93	0.2487
9:103739368:A:T	50	96	0.97	0.4775
9:103739399:A:G	50	98	0.97	0.4379
9:103739451:T:A	50	88	0.96	0.4377
9:103739942:G:A	43	100	0.87	0.03304
9:103740613:C:G	50	100	0.84	0.02814
9:103741345:T:A	50	100	0.99	0.4719
9:103741841:C:T	50	100	0.98	0.01616
9:103743412:G:A	50	100	0.98	0.1175
9:103743673:T:C	50	98	0.99	0.4693
9:103743863:G:A	50	100	0.98	0.1131
9:103744058:A:G	50	100	0.84	0.02814
9:103744350:T:G	50	100	0.99	0.07335
9:103745534:A:C	50	100	0.97	0.09477
9:103745612:A:G	50	96	0.99	0.4405
9:103745653:C:T	50	100	0.98	0.06373
9:103745890:T:C	50	100	0.98	0.01652
9:103746314:G:T	50	100	1	0.01017
9:103746357:T:C	50	100	1	0.01053
9:103746587:G:A	50	100	0.98	0.01107
9:103746769:G:C	50	100	0.98	0.01688
9:103747312:A:G	50	100	0.98	0.1158
9:103748082:C:T	50	100	0.99	0.4996
9:103748439:C:T	50	100	0.99	0.4996
9:103748662:T:C	50	100	0.98	0.1452
9:103749067:G:A	50	100	0.99	0.4383
9:103749299:C:G	50	100	0.87	0.01325
9:103749517:A:G	50	100	0.98	0.3012
9:103749529:A:T	50	100	1	0.4804
9:103749867:C:T	50	100	1	0.4806
9:103750392:A:G	50	100	0.99	0.4978
9:103750396:G:A	50	100	0.91	0.02015
9:103750544:C:T	49	93.9	0.93	0.4526
9:103750593:C:T	49	95.9	0.74	0.06845
9:103750598:C:T	50	96	0.95	0.339
9:103750599:G:A	50	96	0.78	0.06972
9:103750600:G:A	50	96	0.78	0.07026
9:103750762:C:T	50	100	0.98	0.01652
9:103750782:G:A	50	100	0.99	0.4964
9:103750850:A:G	50	100	0.99	0.4795
9:103750874:G:A	50	100	0.99	0.4964
9:103750889:C:T	50	100	0.99	0.2869
9:103750933:C:A	50	100	0.99	0.05828
9:103751083:T:C	50	100	1	0.06137
9:103751095:T:C	50	100	0.97	0.1342
9:103751210:C:G	50	100	0.99	0.063
9:103751488:A:G	40	75	0.99	0.4804
9:103751497:A:G	40	80	0.99	0.4401
9:103751691:G:C	50	100	1	0.4401
9:103751698:G:A	50	100	0.99	0.4401
9:103751801:T:C	50	100	0.93	0.01634
9:103751802:G:A	50	100	0.93	0.01634
9:103751807:A:G	48	95.8	1	0.4962
9:103751864:G:A	50	92	1	0.4405
9:103751918:G:A	49	98	0.99	0.3137
9:103752145:T:G	50	100	1	0.4996
9:103752244:T:C	50	100	1	0.4401
9:103752245:A:C	50	100	1	0.05029
9:103752285:C:G	50	100	1	0.02306
9:103752562:T:A	50	100	1	0.4401
9:103752620:G:A	50	100	0.98	0.1423
9:103752907:C:G	50	100	0.95	0.02796
9:103753247:A:G	50	100	1	0.02306
9:103753494:A:G	50	100	0.71	0.01198
9:103753670:A:C	50	100	0.93	0.02633
9:103753718:C:G	50	100	0.97	0.08224
9:103754094:A:G	50	100	1	0.4962
9:103754222:A:G	50	100	1	0.06082
9:103754249:G:A	50	100	1	0.06391
9:103754457:A:G	45	97.8	0.94	0.01598
9:103754459:A:G	45	97.8	0.94	0.01598
9:103754530:A:T	50	96	1	0.4432
9:103754597:G:A	50	100	0.98	0.06391
9:103754675:C:T	50	100	1	0.496
9:103754777:T:C	50	100	1	0.06409
9:103754807:T:C	50	100	0.98	0.01162
9:103754871:G:A	50	100	0.91	0.02687
9:103754989:G:A	50	100	0.98	0.1456
9:103755293:G:A	50	100	1	0.4405
9:103755309:T:C	50	100	1	0.4958
9:103755600:T:A	50	100	1	0.01707
9:103755630:T:G	50	100	1	0.1162
9:103756016:T:C	50	100	1	0.1135
9:103757592:A:T	50	100	1	0.1144
9:103757952:A:G	50	100	0.99	0.05428
9:103757976:T:C	50	100	0.97	0.09441
9:103758011:C:T	50	100	0.86	0.01707
9:103758019:T:G	50	100	1	0.4938
9:103758072:C:T	50	100	0.94	0.02923
9:103758098:G:T	50	100	1	0.4405
9:103758112:G:A	50	100	1	0.01725
9:103758370:G:A	50	100	1	0.494
9:103758389:T:C	50	100	1	0.4406
9:103758584:A:C	50	100	1	0.4938
9:103758591:C:A	50	100	1	0.3272
9:103758695:G:A	50	100	1	0.1162
9:103758993:T:A	50	100	1	0.327
9:103759105:C:A	50	100	1	0.1133
9:103759202:C:G	50	100	1	0.4798
9:103759302:A:G	50	100	1	0.1665
9:103759420:C:T	50	100	1	0.01616
9:103759801:C:A	50	100	1	0.2905
9:103759807:C:T	50	100	1	0.4866
9:103759869:G:A	50	100	1	0.01725
9:103760030:T:C	50	100	1	0.1665
9:103760201:T:A	50	100	1	0.2905
9:103760363:C:A	50	100	1	0.1162
9:103760849:C:G	50	98	0.95	0.01126
9:103760981:T:C	50	100	0.86	0.03395
9:103761538:G:A	50	98	0.93	0.03504
9:103761618:C:G	50	100	1	0.01017
9:103761855:A:G	50	100	1	0.01035
9:103761970:G:T	50	100	1	0.4798
9:103762121:G:A	50	100	1	0.3139
9:103762485:C:A	50	100	1	0.3273
9:103762598:A:G	50	100	1	0.4944
9:103762610:G:A	50	100	0.99	0.01616
9:103762726:G:T	50	100	1	0.01616
9:103762780:G:A	50	100	1	0.2965
9:103763241:C:T	50	100	1	0.4938
9:103763243:C:G	50	100	1	0.4798
9:103763301:A:G	50	100	1	0.01017
9:103763670:C:T	50	100	1	0.1156
9:103764109:C:T	50	100	1	0.1129
9:103764325:T:C	50	100	1	0.1663
9:103764409:G:A	50	100	1	0.4798
9:103764558:G:A	50	100	1	0.4938
9:103764576:C:G	50	98	0.91	0.04303
9:103764778:C:T	50	100	0.87	0.02651
9:103765188:G:C	50	100	1	0.01017
9:103765535:G:A	50	100	0.97	0.1316
9:103765565:A:G	50	100	1	0.116
9:103765717:G:T	50	100	1	0.494
9:103765729:C:A	50	100	1	0.05029
9:103765762:T:C	50	100	0.9	0.03758
9:103765817:C:T	50	100	0.99	0.03758
9:103765898:G:T	50	100	1	0.494
9:103765969:T:C	50	100	1	0.1649
9:103766262:A:T	50	100	1	0.116
9:103766277:T:C	50	100	1	0.1146
9:103766918:T:C	50	100	1	0.3275
9:103766919:G:C	50	100	1	0.01707
9:103767187:A:G	50	100	1	0.01017
9:103767322:A:G	50	100	1	0.4938
9:103767386:G:T	50	100	1	0.1663
9:103767428:G:A	50	100	1	0.4938
9:103767721:G:A	50	100	1	0.01743
9:103768015:A:G	50	100	1	0.4938
9:103768081:G:C	50	100	1	0.4798
9:103768190:C:T	50	100	1	0.4798
9:103768347:C:T	50	100	0.97	0.09259
9:103768457:A:C	50	100	1	0.1663
9:103768482:G:A	50	100	1	0.3273
9:103768756:G:A	50	100	1	0.01725
9:103768810:G:A	50	100	1	0.1663
9:103768999:T:C	50	100	0.99	0.4964
9:103769000:G:A	50	100	1	0.1663
9:103769348:T:C	50	100	1	0.496
9:103769463:G:A	50	100	1	0.01017
9:103769542:G:A	50	100	1	0.1663
9:103769750:T:C	50	100	1	0.1663
9:103769762:T:G	50	100	1	0.4797
9:103769995:G:A	50	100	1	0.4936
9:103770878:T:C	50	100	1	0.1765
9:103771213:A:G	50	100	1	0.06064
9:103771501:A:G	50	100	1	0.1663
9:103771569:A:T	50	100	1	0.1663
9:103771692:C:A	50	100	1	0.1663
9:103771994:G:A	47	93.6	0.98	0.01525
9:103771996:A:G	47	95.7	0.89	0.1703
9:103771998:A:G	47	95.7	0.98	0.1423
9:103772000:A:G	46	100	0.95	0.03831
9:103772002:A:G	47	97.9	0.62	0.02033
9:103772004:A:G	49	93.9	0.95	0.2992
9:103772006:A:G	50	100	0.95	0.05084
9:103772261:A:G	50	100	1	0.1156
9:103772472:A:G	50	100	1	0.1665
9:103772764:A:C	50	100	0.99	0.02342
9:103773154:A:C	50	100	1	0.1156
9:103773481:A:G	50	96	0.96	0.2493
9:103773974:T:A	50	100	1	0.01017
9:103774315:T:G	50	100	1	0.01017
9:103774517:G:A	50	100	1	0.1661
9:103775195:A:G	50	100	1	0.4962
9:103775350:G:A	50	100	0.96	0.07008
9:103775442:C:T	49	100	1	0.2903
9:103775851:T:A	50	100	1	0.2907
9:103776092:C:G	50	100	1	0.01035
9:103776382:C:A	50	100	1	0.01707
9:103776903:A:G	50	100	1	0.1155
9:103777158:T:C	50	100	1	0.1155
9:103777316:T:C	50	100	1	0.4793
9:103777690:A:G	50	100	0.84	0.03758
9:103778085:A:G	50	100	1	0.01616
9:103778304:C:A	50	100	1	0.1155
9:103778394:A:C	50	100	1	0.2974
9:103778475:G:A	50	100	1	0.4439
9:103779694:T:C	50	100	1	0.05138
9:103780541:G:C	50	100	1	0.01616
9:103780589:T:C	50	100	1	0.1661
9:103780611:A:G	50	100	1	0.01017
9:103781302:C:T	50	98	1	0.01707
9:103781863:A:G	50	100	1	0.3282
9:103782001:T:C	50	100	1	0.177
9:103782372:C:T	50	100	0.93	0.02669
9:103782637:T:C	50	100	1	0.4953
9:103782657:G:A	50	100	1	0.3282
9:103782936:G:A	50	100	0.94	0.05029
9:103782960:T:C	50	100	1	0.02288
9:103782961:A:G	50	100	1	0.4953
9:103782995:T:C	50	100	1	0.1763
9:103783439:C:T	50	100	1	0.1156
9:103783498:A:T	50	98	0.92	0.2992
9:103783502:T:A	50	98	0.82	0.02415
9:103783779:C:T	50	100	0.97	0.134
9:103784026:C:G	50	100	0.99	0.1353
9:103784117:A:G	50	100	0.89	0.01017
9:103784278:A:G	50	100	0.96	0.02015
9:103784570:C:T	50	100	0.99	0.1333
9:103784722:A:G	50	100	1	0.01235
9:103784818:A:G	50	100	0.95	0.07044
9:103785478:C:G	50	100	1	0.01616
9:103785864:G:A	50	100	1	0.01616
9:103785944:C:T	50	100	1	0.01616
9:103785955:G:C	50	100	1	0.1661
9:103785989:T:C	50	98	0.99	0.4944
9:103786130:C:T	50	100	1	0.01707
9:103786176:G:A	50	100	1	0.01053
9:103786479:T:G	50	100	1	0.1663
9:103786690:A:C	50	100	1	0.1151
9:103786706:A:T	50	100	1	0.4795
9:103786707:A:C	50	100	1	0.01616
9:103786808:T:C	50	100	1	0.4942
9:103787624:A:T	50	100	1	0.1661
9:103788046:T:C	50	100	1	0.01035
9:103788275:A:G	50	100	1	0.05174
9:103788541:G:A	50	100	1	0.4942
9:103788717:C:T	50	100	1	0.01561
9:103789282:G:A	50	100	0.85	0.02215
9:103789419:A:T	50	100	1	0.4423
9:103789798:A:T	50	100	0.97	0.09477
9:103790056:C:T	50	100	0.99	0.05174
9:103790170:G:A	50	100	1	0.05084
9:103790204:C:T	50	100	1	0.1144
9:103790255:T:A	50	100	1	0.4942
9:103790296:C:T	50	100	1	0.4439
9:103790544:C:T	50	100	1	0.01979
9:103791168:C:T	50	100	0.99	0.1371
9:103791281:G:A	50	100	1	0.1129
9:103791416:T:C	50	100	1	0.4443
9:103791496:A:G	50	100	1	0.1144
9:103791747:G:A	50	100	1	0.289
9:103792121:A:G	50	100	1	0.061
9:103792572:T:C	50	100	1	0.494
9:103792628:C:T	50	100	0.94	0.08551
9:103792904:C:G	50	100	1	0.01616
9:103792932:C:T	50	100	1	0.061
9:103793001:T:G	50	100	0.99	0.05301
9:103793025:C:T	50	100	1	0.06191
9:103793076:C:G	50	100	1	0.01652
9:103793530:T:C	50	100	1	0.1144
9:103793832:T:C	50	100	1	0.06209
9:103793851:A:G	50	100	1	0.01017
9:103794025:A:C	50	100	1	0.06191
9:103794602:C:T	50	100	1	0.494
9:103794834:A:G	49	100	1	0.06191
9:103795464:A:G	50	100	1	0.4443
9:103795625:C:G	50	96	0.93	0.04212
9:103796936:A:G	50	100	1	0.1147
9:103797273:A:G	50	100	1	0.4441
9:103797530:C:T	50	100	1	0.4779
9:103797614:C:G	50	100	0.99	0.1527
9:103797663:C:G	50	100	1	0.4441
9:103797824:A:T	50	100	0.84	0.02796
9:103798098:A:G	50	100	1	0.01725
9:103798177:A:G	50	100	1	0.494
9:103798906:G:A	50	100	1	0.06191
9:103799014:C:T	50	100	1	0.01634
9:103799134:T:A	50	100	1	0.01725
9:103799147:A:G	50	100	1	0.4606
9:103799498:T:C	50	100	1	0.4606
9:103799564:T:G	50	100	1	0.01216
9:103799614:A:G	50	100	1	0.01634
9:103799644:A:C	50	100	1	0.4443
9:103799886:C:T	50	100	1	0.4443
9:103799971:G:A	50	100	0.94	0.02578
9:103799983:A:G	50	100	1	0.1126
9:103800035:T:A	50	100	1	0.4606
9:103801174:G:T	50	100	1	0.4441
9:103801346:G:A	50	100	1	0.4441
9:103801513:T:C	50	100	1	0.4749
9:103801919:A:G	50	100	1	0.05374
9:103802293:A:G	50	100	1	0.0285
9:103803213:A:C	50	100	1	0.4802
9:103803408:T:C	50	100	1	0.48
9:103803437:A:G	50	100	0.99	0.4552
9:103803500:G:A	50	100	1	0.4635
9:103803561:C:A	50	100	1	0.2927
9:103803651:C:T	50	100	1	0.2927
9:103803662:C:A	50	100	1	0.4499
9:103804151:G:A	50	100	0.99	0.03885
9:103804216:A:G	50	100	1	0.4798
9:103804331:C:T	50	100	1	0.4789
9:103804888:C:G	50	100	1	0.01634
9:103805719:G:A	50	100	1	0.4635
9:103805827:G:C	50	100	1	0.4553
9:103806476:G:A	45	97.8	0.81	0.02796
9:103806562:G:A	45	100	0.9	0.01162
9:103807538:T:A	50	100	0.99	0.4366
9:103807549:C:G	50	100	0.98	0.1556
9:103807744:C:A	50	100	1	0.4648
9:103808660:C:T	50	100	1	0.2994
9:103808668:A:G	50	100	1	0.01961
9:103808869:G:A	50	100	1	0.01779
9:103808921:G:A	50	100	0.99	0.4635
9:103808963:C:T	50	98	0.91	0.04739
9:103809203:C:A	50	98	0.91	0.04158
9:103809337:A:G	50	100	0.97	0.04739
9:103809475:T:A	50	100	0.99	0.06082
9:103809579:G:A	50	100	0.99	0.4608
9:103810165:T:A	50	100	1	0.01797
9:103810679:T:G	50	100	0.99	0.134
9:103810789:G:A	50	100	0.99	0.4818
9:103811066:T:C	50	100	0.99	0.4533
9:103811118:T:C	50	98	0.99	0.4851
9:103811325:G:A	50	100	1	0.01797
9:103812408:C:T	50	98	0.97	0.1282
9:103812436:G:C	50	98	0.98	0.4793
9:103812551:T:C	50	98	0.98	0.4967
9:103812627:C:T	50	100	0.97	0.1353
9:103813840:C:T	50	100	1	0.01834
9:103813847:G:A	50	100	0.97	0.2008
9:103814392:A:T	50	100	0.97	0.1797
9:103814854:G:A	50	100	0.98	0.2282
9:103814855:A:G	50	100	0.98	0.1612
9:103814918:C:T	50	100	0.97	0.02796
9:103815560:C:T	50	100	0.98	0.4014
9:103816337:G:A	50	100	0.8	0.03595
9:103816771:C:T	50	100	0.98	0.236
9:103816847:A:G	50	100	0.98	0.2104
9:103816940:G:A	50	100	0.99	0.02796
9:103817219:A:G	50	100	0.99	0.02796
9:103817345:G:A	50	98	0.98	0.1207
9:103817366:G:T	50	100	1	0.0187
9:103817897:T:G	50	98	0.97	0.01943
9:103818048:A:G	50	100	1	0.0158
9:103818492:A:C	50	100	0.99	0.01961
9:103818756:A:C	50	100	0.98	0.01834
9:103819375:C:T	50	100	0.99	0.1489
9:103819667:G:A	50	100	1	0.01398
9:103819669:A:G	50	100	0.98	0.2571
9:103819900:A:G	50	100	1	0.03794
9:103820282:A:G	50	100	0.99	0.1561
9:103820467:G:A	50	100	0.98	0.01071
9:103820535:T:C	50	100	1	0.08243
9:103821898:T:C	50	100	1	0.03322
9:103822602:T:C	50	100	1	0.03322
9:103822626:A:G	50	100	0.96	0.01961
9:103822691:C:T	50	100	0.99	0.2952
9:103822715:T:C	50	100	1	0.01126
9:103822915:A:G	50	100	0.99	0.1176
9:103823370:G:A	50	100	0.99	0.2872
9:103823494:C:G	50	100	0.98	0.08569
9:103824563:G:A	50	100	1	0.01434
9:103824635:G:A	50	100	0.97	0.03903
9:103824773:C:G	50	100	0.99	0.1176
9:103824877:A:G	50	100	0.99	0.1547
9:103825147:C:T	50	100	0.99	0.4717
9:103825421:G:A	50	100	0.99	0.01961
9:103826136:A:G	50	100	1	0.01434
9:103826677:C:T	50	100	0.99	0.4679
9:103826797:G:A	50	100	1	0.01434
9:103826838:A:G	50	100	1	0.0187
9:103826933:T:C	50	100	0.99	0.2954
9:103827900:T:C	49	100	0.99	0.4454
9:103828000:A:C	50	100	1	0.01888
9:103828154:C:T	50	100	1	0.01434
9:103828252:G:A	50	100	0.99	0.1178
9:103830481:T:G	50	100	0.76	0.01216
9:103830882:T:G	50	100	1	0.05084
9:103831579:C:T	50	100	0.99	0.1371
9:103831777:T:G	50	100	1	0.1561
9:103832153:G:A	50	100	0.99	0.1496
9:103832670:G:A	50	100	0.98	0.4533
9:103832735:A:C	50	100	1	0.01126
9:103832796:C:T	50	100	0.96	0.01979
9:103832919:G:A	50	100	0.99	0.4475
9:103833558:T:G	50	100	0.99	0.4497
9:103834315:G:A	50	100	0.99	0.3032
9:103834448:A:T	50	100	0.99	0.4448
9:103835296:T:G	50	98	0.99	0.3032
9:103836071:C:T	50	100	0.97	0.1529
9:103836656:G:C	50	100	0.94	0.03014
9:103836918:T:G	50	100	0.83	0.01997
9:103836940:G:A	50	100	1	0.01525
9:103836958:G:A	50	100	0.98	0.1445
9:103837214:T:C	50	100	0.81	0.01997
9:103837517:G:A	50	100	0.88	0.03595
9:103838198:T:C	50	100	0.96	0.1038
9:103838469:G:T	47	93.6	0.93	0.2039
9:103838753:G:A	50	100	0.98	0.07335
9:103838807:T:C	50	98	0.97	0.01307
9:103838903:G:C	50	100	1	0.01489
9:103839379:G:C	50	98	0.99	0.4355
9:103839519:C:A	50	100	0.96	0.01126
9:103839578:T:C	50	100	0.98	0.1714
9:103840054:C:T	50	100	1	0.2357
9:103840538:T:A	50	100	1	0.01452
9:103840812:G:A	50	100	0.98	0.1371
9:103841444:C:T	50	100	0.94	0.0581
9:103841796:G:A	50	100	0.96	0.2789
9:103841952:T:C	50	100	0.99	0.311
9:103842870:A:T	50	100	1	0.1699
9:103843735:C:A	50	100	1	0.1621
9:103843820:A:T	50	100	1	0.01452
9:103844017:C:T	50	100	0.99	0.1496
9:103844094:T:C	50	100	0.98	0.106
9:103844135:A:G	50	100	1	0.2747
9:103844481:C:T	50	100	1	0.1623
9:103845415:A:G	50	100	0.99	0.05483
9:103845508:G:T	50	100	1	0.05084
9:103845833:G:C	50	100	1	0.1561
9:103846622:A:C	50	100	1	0.4412
9:103846868:G:A	50	100	0.98	0.1701
9:103847191:A:G	50	100	1	0.4477
9:103847389:A:C	50	100	1	0.01924
9:103847398:T:C	50	100	1	0.2358
9:103847735:C:A	50	100	1	0.01452
9:103848095:T:C	50	100	0.99	0.2711
9:103848131:C:T	50	100	0.97	0.1031
9:103848174:G:A	50	100	1	0.1556
9:103848217:G:A	50	98	0.99	0.4475
9:103848637:A:G	50	100	0.99	0.1705
9:103848764:C:T	50	100	1	0.1558
9:103848804:A:G	50	100	1	0.01452
9:103849035:T:C	50	98	1	0.4473
9:103849104:G:T	50	100	1	0.01452
9:103849109:G:C	50	100	1	0.01543
9:103849617:A:C	50	100	1	0.1634
9:103849640:T:C	50	100	1	0.1632
9:103849939:T:C	46	100	1	0.01452
9:103850610:A:T	50	98	1	0.03922
9:103851233:A:T	50	98	0.99	0.1414
9:103851324:A:C	50	100	1	0.01452
9:103851760:A:G	49	100	0.99	0.1603
9:103851788:A:G	50	100	0.99	0.03413
9:103851842:T:C	50	92	0.92	0.1496
9:103851955:A:G	43	83.7	0.79	0.152
9:103851959:G:A	39	92.3	0.83	0.0394
9:103851969:A:G	37	89.2	0.69	0.1064
9:103852220:T:A	46	78.3	0.89	0.3573
9:103852253:T:C	45	95.6	0.99	0.4419
9:103852259:G:C	44	97.7	0.98	0.1411
9:103852642:A:C	50	100	0.98	0.1705
9:103852736:A:G	50	100	0.98	0.1621
9:103853144:T:C	50	100	0.98	0.1705
9:103853282:A:G	50	100	0.9	0.0167
9:103853838:A:G	50	100	0.98	0.4346
9:103853856:A:G	50	100	0.99	0.4855
9:103853901:T:C	50	100	0.98	0.1759
9:103854274:C:G	50	100	1	0.01906
9:103854420:A:C	50	100	0.98	0.01452
9:103854616:G:A	50	100	0.99	0.4855
9:103854910:T:G	50	100	1	0.01924
9:103855225:T:C	50	100	0.99	0.1698
9:103855292:G:A	50	100	1	0.01452
9:103855386:T:C	50	98	0.99	0.09877
9:103855671:G:A	50	100	0.96	0.118
9:103855737:G:A	50	100	1	0.01906
9:103856203:G:A	50	96	0.64	0.01017
9:103856455:C:T	50	100	0.99	0.4316
9:103856537:A:G	50	100	1	0.01452
9:103856554:C:G	50	100	1	0.01924
9:103856651:C:T	50	100	0.98	0.136
9:103856976:C:A	50	100	1	0.01906
9:103857084:A:G	50	98	1	0.4793
9:103857419:A:G	50	100	1	0.01489
9:103857497:G:A	50	100	1	0.01452
9:103857679:A:G	50	100	0.98	0.01035
9:103857822:T:C	50	98	1	0.4793
9:103857851:G:A	50	100	1	0.01452
9:103857856:A:C	50	100	1	0.01452
9:103858479:T:C	50	100	0.8	0.01906
9:103858571:A:G	50	100	1	0.01906
9:103858905:A:G	50	98	0.99	0.1365
9:103859206:T:G	50	100	0.99	0.01507
9:103859260:C:T	50	96	1	0.3025
9:103859976:T:C	50	98	0.99	0.4399
9:103860841:A:C	50	100	0.99	0.1701
9:103861146:G:T	50	98	0.91	0.05392
9:103861183:A:T	50	100	0.99	0.2389
9:103861243:G:A	50	100	0.99	0.02233
9:103861295:G:T	50	100	1	0.1276
9:103861308:A:G	50	100	1	0.01888
9:103861421:A:T	50	98	1	0.1759
9:103861490:A:G	37	91.9	1	0.4424
9:103861562:A:G	50	98	0.88	0.01561
9:103861642:C:T	50	100	1	0.1701
9:103862049:G:A	50	100	0.7	0.01216
9:103862064:A:G	50	100	1	0.01906
9:103862087:A:G	50	100	1	0.01906
9:103862408:A:C	50	98	1	0.1701
9:103862469:C:T	50	100	1	0.01452
9:103862663:A:T	50	100	1	0.1672
9:103862836:G:A	50	100	1	0.01452
9:103862837:T:A	50	100	1	0.01452
9:103863374:C:G	50	100	1	0.01452
9:103863506:C:G	49	100	1	0.01452
9:103863607:C:G	50	98	1	0.3112
9:103863617:A:G	50	98	1	0.4408
9:103863866:A:G	50	96	1	0.4419
9:103863974:T:A	50	100	1	0.01561
9:103864590:G:A	50	98	0.92	0.04593
9:103864905:G:A	50	100	0.99	0.1082
9:103864921:T:A	50	100	1	0.1672
9:103865196:C:A	50	100	1	0.443
9:103865276:A:G	50	100	1	0.1754
9:103865674:C:A	50	100	0.99	0.2315
9:103866495:C:T	50	100	0.92	0.01325
9:103866789:A:C	50	100	1	0.1763
9:103867132:C:A	50	98	0.99	0.4824
9:103868026:G:A	50	100	1	0.1609
9:103868154:A:C	50	98	0.97	0.09895
9:103868526:A:T	50	100	1	0.01924
9:103868787:C:T	50	98	0.98	0.09967
9:103868810:G:A	50	100	1	0.1609
9:103868894:G:T	50	98	1	0.4472
9:103869357:G:A	49	100	1	0.01924
9:103869496:T:C	50	96	1	0.4408
9:103869531:A:G	50	96	1	0.4408
9:103869828:C:T	50	98	1	0.0394
9:103870777:G:T	50	100	1	0.01452
9:103870926:T:G	50	98	0.97	0.09913
9:103871222:A:G	50	100	0.92	0.02524
9:103871310:C:T	50	100	1	0.1698
9:103871322:A:T	50	100	0.99	0.01198
9:103871422:T:C	50	98	0.98	0.09967
9:103872072:C:A	50	100	1	0.1694
9:103872167:T:C	50	100	1	0.01452
9:103872379:T:A	50	98	1	0.4791
9:103872910:G:T	50	100	1	0.01452
9:103873063:A:G	50	96	1	0.4468
9:103873429:T:C	50	100	1	0.01452
9:103873469:T:G	50	100	0.94	0.05211
9:103873649:A:G	50	100	1	0.01452
9:103873704:G:A	50	100	1	0.01471
9:103873930:C:T	50	98	0.99	0.449
9:103874064:A:T	50	100	1	0.4377
9:103874115:A:G	50	100	1	0.01906
9:103874297:T:G	50	100	1	0.449
9:103874752:C:T	50	100	1	0.4984
9:103874915:C:A	50	100	1	0.1614
9:103875310:A:G	50	100	1	0.01452
9:103875740:G:A	50	100	1	0.1703
9:103875848:T:C	50	98	1	0.4488
9:103875855:A:G	50	100	1	0.01906
9:103876030:G:C	50	98	1	0.4428
9:103876056:G:C	50	100	1	0.4301
9:103876061:T:C	50	100	1	0.1763
9:103876141:C:T	50	100	1	0.1674
9:103876184:A:T	50	100	0.98	0.01017
9:103876488:A:T	50	100	0.9	0.0167
9:103876759:C:T	50	100	1	0.1761
9:103877071:G:A	50	100	1	0.01452
9:103877590:A:G	50	100	1	0.0541
9:103877836:T:C	50	100	0.93	0.01344
9:103878450:G:A	50	100	1	0.3021
9:103878803:C:G	50	100	1	0.1698
9:103879017:A:G	50	100	1	0.4457
9:103879094:A:C	50	100	1	0.01452
9:103879366:G:A	50	100	1	0.4479
9:103879471:G:T	50	98	1	0.02415
9:103879846:G:C	50	100	1	0.1821
9:103880030:T:C	50	100	1	0.4417
9:103880257:T:C	50	100	1	0.01452
9:103880743:A:G	50	100	1	0.1672
9:103881031:T:G	50	100	1	0.01452
9:103881136:C:A	50	100	0.98	0.1009
9:103881193:G:A	50	100	1	0.4813
9:103881257:G:A	50	100	1	0.1672
9:103881305:C:A	50	100	1	0.1672
9:103881311:G:A	50	100	1	0.01452
9:103881455:C:G	50	100	1	0.3068
9:103881946:T:C	50	100	0.99	0.1376
9:103882214:G:A	50	100	0.77	0.01144
9:103883107:T:C	50	100	1	0.1694
9:103883634:G:A	50	100	1	0.4417
9:103883640:T:C	50	100	1	0.01452
9:103883688:C:T	50	100	0.99	0.1467
9:103883901:G:T	50	100	1	0.1668
9:103884568:C:T	50	100	0.89	0.02505
9:103884923:G:T	50	100	1	0.01924
9:103884949:C:A	50	100	1	0.01452
9:103885040:G:A	50	88	1	0.4797
9:103885121:G:C	50	100	1	0.01452
9:103885597:A:G	50	100	0.96	0.0167
9:103886169:C:T	50	100	0.9	0.0167
9:103886216:T:G	50	100	1	0.01452
9:103886404:G:A	50	100	1	0.01452
9:103886725:A:G	50	100	1	0.01126
9:103886832:C:T	50	100	1	0.4414
9:103886858:G:A	50	100	1	0.3072
9:103887375:C:T	50	100	0.99	0.01507
9:103887496:C:T	50	100	1	0.01924
9:103887658:A:C	50	98	1	0.4572
9:103887811:A:G	50	100	1	0.1763
9:103888907:A:G	50	100	0.95	0.09877
9:103889062:G:A	50	100	1	0.03922
9:103889360:T:G	50	100	0.99	0.1694
9:103889521:A:T	50	100	1	0.4279
9:103889714:A:G	50	100	0.96	0.01452
9:103889959:A:T	50	100	1	0.4303
9:103889972:T:A	50	100	0.99	0.01507
9:103890903:C:G	47	100	1	0.439
9:103891520:G:A	50	100	1	0.03922
9:103891993:A:G	50	100	1	0.02433
9:103892368:G:A	50	100	1	0.4305
9:103893145:T:C	50	100	0.99	0.1699
9:103893149:C:T	50	100	1	0.1728
9:103893650:C:T	50	100	0.92	0.01289
9:103893710:A:G	50	98	1	0.4188
9:103893933:C:T	50	100	1	0.1667
9:103894199:A:G	50	100	0.99	0.4188
9:103894555:C:T	50	100	0.98	0.1035
9:103894620:C:A	50	100	1	0.01452
9:103895047:C:A	50	100	1	0.421
9:103895076:T:C	50	100	0.98	0.1209
9:103895508:C:T	50	98	0.84	0.01235
9:103895570:A:T	50	100	0.98	0.01452
9:103895774:A:G	50	98	0.98	0.1663
9:103895938:A:C	50	98	0.96	0.3802
9:103896486:A:G	50	100	0.84	0.01416
9:103896877:T:C	50	100	0.81	0.01416
9:103896913:C:T	50	100	0.82	0.01416
9:103897025:G:C	50	98	0.93	0.0492
9:103897094:A:G	50	96	0.92	0.3273
9:103897281:C:T	50	98	0.95	0.4762
9:103897536:A:C	50	100	0.94	0.1173
9:103897704:A:G	50	100	0.98	0.3582
9:103897900:A:C	50	100	0.98	0.1055
9:103897940:A:C	50	100	0.99	0.3529
9:103898215:C:A	50	100	0.99	0.392
9:103898313:C:A	50	100	0.99	0.3923
9:103898341:A:C	50	100	0.98	0.05664
9:103898520:A:G	50	100	0.99	0.392
9:103898726:C:T	50	100	0.99	0.392
9:103898811:G:T	50	98	0.99	0.392
9:103898886:A:C	50	100	0.99	0.08787
9:103899422:C:T	50	100	1	0.01235
9:103899426:A:G	50	96	0.92	0.03849
9:103899744:A:G	50	100	0.99	0.392
9:103899892:C:A	50	100	1	0.3916
9:103899903:C:T	50	100	1	0.3916
9:103899980:A:G	50	100	0.99	0.08842
9:103900026:C:A	50	100	1	0.3858
9:103900566:T:G	50	100	0.99	0.3922
9:103900590:G:T	50	100	1	0.03794
9:103900593:G:A	50	100	0.97	0.06863
9:103900598:T:C	50	100	0.98	0.4541
9:103900815:C:T	50	100	0.91	0.02614
9:103901162:T:A	50	100	1	0.3883
9:103901189:A:G	49	100	0.98	0.05664
9:103901281:A:G	50	100	0.97	0.04012
9:103901415:T:G	50	100	1	0.3905
9:103901702:A:G	50	100	0.99	0.3166
9:103902137:G:A	50	100	1	0.3905
9:103902153:G:A	50	98	1	0.3907
9:103902235:C:T	50	100	1	0.3519
9:103902411:G:A	50	100	1	0.3517
9:103902538:C:A	50	100	1	0.03776
9:103902623:A:G	50	100	1	0.3903
9:103902826:T:C	50	100	0.95	0.01017
9:103903012:G:A	50	100	0.98	0.05664
9:103903045:G:T	50	100	1	0.3903
9:103903115:T:G	50	100	0.98	0.04012
9:103903230:C:T	50	100	1	0.392
9:103903260:T:C	50	100	0.99	0.09695
9:103903419:A:G	50	100	1	0.392
9:103903539:T:C	50	100	1	0.392
9:103903572:C:T	50	100	1	0.3918
9:103903765:C:T	50	100	1	0.392
9:103903909:C:T	50	100	0.99	0.01471
9:103904201:T:C	50	100	0.95	0.07371
9:103904229:C:T	50	100	1	0.3922
9:103904549:T:C	50	100	1	0.3922
9:103904926:G:A	50	100	0.96	0.07298
9:103904941:C:T	50	100	1	0.3922
9:103904949:A:G	50	100	1	0.3922
9:103904958:G:C	50	100	1	0.3923
9:103905093:A:T	50	100	1	0.3519
9:103905253:G:A	50	100	1	0.3922
9:103905324:G:A	50	100	1	0.3922
9:103905492:T:C	50	100	1	0.3922
9:103905536:A:G	50	100	0.83	0.01961
9:103905616:A:G	50	100	1	0.3922
9:103905660:A:T	50	100	1	0.01235
9:103905687:T:A	50	100	1	0.01235
9:103905924:T:G	50	100	1	0.3923
9:103906032:C:T	50	100	0.99	0.3927
9:103906130:G:T	50	100	0.99	0.4012
9:103906465:A:G	50	100	1	0.01253
9:103906670:C:T	50	100	0.93	0.01071
9:103906949:T:A	50	100	0.93	0.02905
9:103907323:G:A	50	100	0.97	0.07879
9:103907628:G:A	50	100	0.98	0.3299
9:103907890:G:A	50	100	1	0.08878
9:103907997:C:T	50	100	0.99	0.3304
9:103908088:G:C	50	100	1	0.08878
9:103908162:C:T	50	100	1	0.08878
9:103908666:G:T	50	100	1	0.09078
9:103908670:T:A	50	100	1	0.09078
9:103908772:C:T	50	100	1	0.02306
9:103908834:T:C	50	100	1	0.05174
9:103910053:C:T	50	100	1	0.04975
9:103910251:T:C	50	100	1	0.02505
9:103910746:T:A	50	100	1	0.01398
9:103910763:A:G	50	98	1	0.3328
9:103911251:T:C	50	100	0.99	0.09078
9:103911406:A:C	50	100	0.99	0.09096
9:103911427:C:A	50	100	1	0.03885
9:103911618:C:T	50	100	1	0.01126
9:103911961:G:A	50	100	1	0.07462
9:103911999:C:T	50	100	1	0.03885
9:103912154:T:C	50	100	1	0.4308
9:103912250:A:G	50	100	1	0.03885
9:103912262:T:C	50	100	1	0.04993
9:103912569:C:T	50	100	0.97	0.05737
9:103912689:A:G	50	100	0.99	0.05737
9:103912749:C:T	50	100	1	0.08878
9:103912867:T:C	50	100	1	0.4495
9:103912868:G:A	50	100	0.93	0.02705
9:103912983:C:T	50	100	1	0.03813
9:103913009:C:T	50	100	1	0.3319
9:103913107:C:T	50	100	1	0.03885
9:103913413:C:T	50	100	1	0.03885
9:103913692:G:A	50	100	0.99	0.05919
9:103913849:C:T	50	100	1	0.1009
9:103914162:A:G	50	100	1	0.04975
9:103914171:G:A	50	100	1	0.02505
9:103914238:A:T	50	100	0.99	0.05919
9:103914298:G:A	50	100	1	0.05011
9:103914318:C:T	50	100	1	0.03849
9:103914356:T:A	50	100	1	0.1008
9:103914661:T:C	50	100	1	0.02505
9:103914964:G:A	50	100	0.99	0.4078
9:103915816:C:T	50	100	1	0.09877
9:103916240:C:T	50	100	1	0.07789
9:103916564:C:T	50	100	1	0.09931
9:103916837:T:A	50	100	1	0.03885
9:103918263:C:T	50	100	1	0.08678
9:103918555:G:A	50	100	1	0.01416
9:103918879:T:C	50	100	1	0.04012
9:103919017:G:A	50	100	0.96	0.05901
9:103919047:A:G	50	100	1	0.03867
9:103919149:A:T	50	100	1	0.0866
9:103919217:G:C	50	100	1	0.0866
9:103919405:C:T	50	100	1	0.4537
9:103919721:G:A	50	100	1	0.07444
9:103919765:G:T	50	100	1	0.3533
9:103919948:A:G	50	100	1	0.3321
9:103920009:G:C	50	100	1	0.3321
9:103920080:C:T	50	100	0.99	0.03867
9:103920097:G:A	50	100	1	0.03831
9:103920187:G:A	50	100	1	0.3319
9:103920426:G:C	50	100	1	0.4564
9:103920813:G:A	50	100	1	0.08642
9:103921175:A:G	50	100	1	0.03867
9:103921406:G:A	50	100	0.95	0.02977
9:103921443:C:T	50	100	0.78	0.01743
9:103921807:C:A	50	100	1	0.4484
9:103921912:T:C	50	100	0.99	0.05919
9:103922230:T:A	50	100	1	0.07643
9:103922290:T:C	50	100	1	0.08642
9:103922822:A:T	50	100	1	0.08642
9:103923631:A:G	50	100	1	0.0886
9:103923730:C:T	50	100	1	0.01434
9:103924195:T:C	50	100	1	0.03867
9:103924675:T:C	50	100	1	0.04975
9:103925196:A:G	50	100	1	0.0886
9:103925206:A:G	50	100	1	0.0886
9:103925293:A:C	50	100	1	0.4512
9:103925563:C:A	50	100	1	0.01416
9:103925585:C:A	50	100	1	0.07462
9:103925662:G:A	50	100	1	0.3304
9:103925777:C:T	50	100	1	0.02397
9:103925904:T:C	50	100	1	0.05247
9:103926278:T:C	50	100	1	0.1011
9:103926306:C:G	50	100	1	0.04757
9:103926589:C:T	50	100	1	0.0886
9:103926748:G:A	50	100	1	0.03885
9:103926924:C:T	50	100	1	0.03885
9:103927168:T:A	49	95.9	0.92	0.04847
9:103927170:A:T	48	79.2	0.96	0.3477
9:103927485:C:A	50	100	1	0.03885
9:103927519:T:C	50	100	1	0.04975
9:103927537:A:T	50	100	1	0.03831
9:103927558:C:G	50	100	1	0.03885
9:103927777:C:A	50	100	1	0.03885
9:103927950:A:G	50	100	1	0.03903
9:103927987:C:A	50	100	0.99	0.05937
9:103928095:T:A	50	100	1	0.03885
9:103928143:G:A	50	100	1	0.03831
9:103928171:A:G	50	100	1	0.03885
9:103928225:A:T	50	100	1	0.03885
9:103928373:C:T	50	100	1	0.03885
9:103928419:G:A	50	100	1	0.02505
9:103928506:G:T	50	100	1	0.03885
9:103928531:A:C	50	100	0.99	0.0216
9:103928814:C:T	50	100	1	0.03903
9:103928834:A:G	50	100	1	0.03885
9:103928877:T:C	50	100	1	0.03885
9:103928930:T:C	50	100	1	0.03885
9:103929034:A:G	50	100	1	0.03885
9:103929074:A:C	50	100	1	0.03885
9:103929169:C:T	50	100	1	0.03885
9:103929333:T:A	50	100	1	0.03885
9:103929340:G:A	50	100	1	0.03885
9:103929556:G:C	50	100	1	0.03885
9:103929617:G:A	50	100	1	0.03885
9:103929805:C:A	50	98	0.97	0.03885
9:103929844:T:G	50	100	1	0.03885
9:103930020:G:A	50	100	1	0.4769
9:103930226:A:G	50	100	0.99	0.2979
9:103930443:G:C	50	100	1	0.4143
9:103930498:G:T	50	100	0.98	0.0167
9:103930854:A:T	50	100	0.99	0.01307
9:103930896:G:A	50	100	1	0.4359
9:103931222:T:C	50	100	1	0.3123
9:103931605:A:C	50	100	1	0.1084
9:103931652:G:T	50	100	1	0.4782
9:103931783:T:C	50	100	1	0.03813
9:103931911:C:T	50	100	1	0.4782
9:103932201:G:A	50	98	1	0.4782
9:103932595:C:G	50	100	1	0.03849
9:103933165:G:C	50	100	0.89	0.01598
9:103933476:A:G	50	100	0.92	0.01779
9:103933919:G:T	50	100	1	0.3181
9:103933950:T:A	50	100	1	0.08624
9:103934135:A:G	50	100	1	0.08624
9:103934345:C:T	50	100	1	0.4784
9:103934672:C:T	50	100	1	0.4769
9:103934883:A:T	50	100	0.98	0.07317
9:103935144:G:A	50	100	0.84	0.01616
9:103935838:T:C	50	98	1	0.4366
9:103936012:T:C	50	100	1	0.4165
9:103936031:G:A	50	100	1	0.04067
9:103936038:G:C	50	100	1	0.4141
9:103936056:T:A	50	100	1	0.4145
9:103936790:A:G	50	100	1	0.4782
9:103937066:T:C	50	100	1	0.02397
9:103937846:T:G	49	100	1	0.3128
9:103938063:G:A	50	98	1	0.4368
9:103938127:T:C	50	100	1	0.2237
9:103938527:C:A	50	100	1	0.4252
9:103938807:A:G	50	100	1	0.3154
9:103938868:G:A	50	100	1	0.08715
9:103939112:C:T	50	100	1	0.0719
9:103939325:A:C	50	100	0.98	0.2121
9:103939381:T:G	50	100	1	0.02578
9:103939796:G:A	50	100	1	0.411
9:103939820:A:C	50	100	0.96	0.02433
9:103940642:T:G	50	100	1	0.02633
9:103940898:G:C	50	100	1	0.3838
9:103940984:A:G	50	100	1	0.02651
9:103941454:T:G	50	100	1	0.01253
9:103941528:C:T	50	100	1	0.4257
9:103941873:C:A	50	100	1	0.01997
9:103941906:G:A	50	100	0.99	0.2981
9:103942210:T:A	50	100	1	0.01053
9:103942534:G:A	50	100	0.83	0.0138
9:103942944:A:G	50	100	0.91	0.01816
9:103943209:G:T	50	98	1	0.04085
9:103943515:G:A	50	100	0.95	0.01507
9:103943665:G:A	50	98	1	0.04103
9:103943924:C:T	50	100	0.9	0.04357
9:103944962:C:G	50	100	1	0.08678
9:103945105:C:T	50	100	1	0.4143
9:103945333:G:A	50	100	1	0.2237
9:103945476:C:A	50	100	1	0.3618
9:103945756:C:A	50	100	1	0.4149
9:103945806:C:A	50	100	1	0.3152
9:103945862:A:G	50	100	1	0.08678
9:103945890:G:A	50	100	1	0.4149
9:103945901:T:A	50	100	1	0.4143
9:103945975:A:C	50	100	1	0.04049
9:103946421:C:T	50	100	1	0.02251
9:103946587:G:A	50	100	1	0.08678
9:103947072:C:A	50	100	0.98	0.118
9:103947382:C:T	50	100	1	0.2433
9:103947489:A:C	47	93.6	0.9	0.03286
9:103947706:C:T	45	97.8	1	0.01416
9:103948165:G:A	50	98	1	0.04067
9:103949063:A:G	50	100	1	0.0167
9:103949138:G:A	49	100	1	0.01144
9:103949822:A:G	50	100	1	0.08896
9:103949995:A:G	50	100	1	0.01144
9:103950152:C:T	50	100	1	0.425
9:103951030:C:T	50	100	1	0.3252
9:103951131:A:T	50	100	1	0.02197
9:103952486:C:A	50	100	0.99	0.06118
9:103952665:C:T	50	100	1	0.02614
9:103952720:A:G	50	100	1	0.01434
9:103952742:A:G	50	100	0.96	0.05047
9:103952934:G:A	50	100	1	0.01434
9:103953004:T:C	50	100	1	0.01489
9:103953020:G:A	50	100	0.87	0.01471
9:103953313:T:C	50	100	1	0.2718
9:103953508:C:T	50	100	1	0.01416
9:103953708:C:T	50	100	1	0.3508
9:103953882:G:C	50	100	1	0.2861
9:103954114:A:G	50	100	1	0.3333
9:103954506:C:T	50	100	1	0.339
9:103954668:A:G	50	98	0.93	0.05447
9:103954971:G:A	50	100	1	0.03958
9:103954983:G:T	50	100	1	0.4586
9:103954992:G:C	50	100	1	0.3386
9:103955011:A:C	50	100	1	0.3384
9:103955314:G:A	50	98	0.99	0.08987
9:103955877:G:T	50	100	1	0.3106
9:103956040:T:A	50	98	1	0.4325
9:103956112:C:T	50	100	1	0.01416
9:103956467:G:T	50	100	1	0.3105
9:103956550:A:G	50	100	1	0.3105
9:103956739:T:C	50	100	0.98	0.06155
9:103956769:A:T	50	100	1	0.3108
9:103956884:G:T	50	100	1	0.3413
9:103957050:T:A	50	100	1	0.3103
9:103957128:G:A	50	98	1	0.04085
9:103957343:A:C	50	98	0.99	0.1645
9:103957772:C:T	50	100	0.97	0.06427
9:103958115:G:A	50	100	0.98	0.06409
9:103958219:A:G	50	100	1	0.339
9:103958225:A:G	50	100	0.99	0.321
9:103958226:A:G	50	100	0.99	0.3204
9:103958287:A:G	50	100	0.99	0.3386
9:103958400:T:C	50	100	1	0.3074
9:103958499:A:G	50	100	0.9	0.02378
9:103958584:G:A	50	100	1	0.3188
9:103958633:T:G	50	100	1	0.3039
9:103958805:C:G	50	100	1	0.3302
9:103958926:G:A	50	100	1	0.3304
9:103959149:G:C	50	100	1	0.0345
9:103959351:T:C	50	100	1	0.3041
9:103959463:A:G	50	100	1	0.3039
9:103959523:C:T	50	98	0.99	0.1774
9:103959717:T:A	50	100	0.99	0.1625
9:103959923:G:T	50	100	0.99	0.4472
9:103960010:C:T	50	100	1	0.3195
9:103960202:G:C	50	100	1	0.2976
9:103960525:C:G	50	100	0.99	0.3382
9:103960867:C:T	50	100	0.98	0.3874
9:103960887:C:T	50	98	1	0.03813
9:103961030:A:T	50	100	0.98	0.461
9:103961067:T:A	50	100	0.97	0.1294
9:103961091:G:A	50	98	0.99	0.01761
9:103961247:T:G	50	100	0.97	0.1195
9:103961504:G:T	50	100	0.99	0.09041
9:103962007:A:T	50	100	1	0.09277
9:103962073:A:G	50	100	0.99	0.01652
9:103962463:A:T	50	98	0.99	0.4795
9:103962472:T:C	50	98	0.99	0.4789
9:103962490:A:G	50	98	0.99	0.4797
9:103962498:T:A	50	96	0.99	0.4798
9:103962711:C:T	50	100	1	0.09259
9:103962741:T:C	50	100	1	0.09259
9:103962968:G:A	50	100	1	0.09277
9:103963014:T:G	50	100	0.87	0.01707
9:103963392:A:G	50	100	0.98	0.01961
9:103963629:C:G	50	100	1	0.09277
9:103963646:T:C	50	100	1	0.09277
9:103963842:C:T	50	100	1	0.09277
9:103964048:C:T	50	100	1	0.09296
9:103964261:T:A	50	100	1	0.09296
9:103964391:C:G	50	100	1	0.09277
9:103964430:T:A	50	100	1	0.09296
9:103964574:G:A	50	100	1	0.09296
9:103965163:C:T	49	100	1	0.04321
9:103965541:A:G	50	100	0.99	0.1142
9:103965775:T:C	50	100	0.99	0.3824
9:103966868:A:G	50	98	0.99	0.02433
9:103966873:T:G	50	100	0.99	0.4405
9:103967534:T:C	50	100	1	0.04067
9:103967717:T:C	50	100	0.91	0.01961
9:103968235:G:A	50	98	1	0.3557
9:103968578:G:T	50	98	0.99	0.4895
9:103968590:A:G	50	98	0.97	0.07262
9:103968642:A:C	50	100	0.93	0.01924
9:103969024:C:T	50	100	0.99	0.4399
9:103969217:T:A	50	100	1	0.04067
9:103970536:G:A	50	100	0.99	0.3655
9:103970563:C:A	50	100	0.99	0.4964
9:103970863:C:T	50	100	0.99	0.3675
9:103970883:G:A	49	100	0.99	0.4535
9:103971204:A:G	50	100	1	0.01688
9:103971549:C:T	50	100	0.99	0.1031
9:103972531:G:C	50	100	1	0.04067
9:103972607:T:A	50	100	1	0.4966
9:103972757:T:C	50	100	1	0.07135
9:103972843:G:C	50	100	1	0.3656
9:103972899:C:T	50	100	0.99	0.4829
9:103972989:G:A	50	100	1	0.3664
9:103973354:G:A	50	100	1	0.04303
9:103973419:G:T	50	100	1	0.04194
9:103973531:A:G	50	100	1	0.04194
9:103973740:A:G	50	100	0.98	0.08061
9:103974555:A:G	50	100	1	0.07135
9:103974833:T:C	50	100	1	0.05628
9:103975014:A:G	50	100	1	0.3212
9:103975087:C:T	50	100	1	0.04212
9:103975374:A:T	50	100	1	0.3666
9:103976239:A:T	50	100	1	0.01416
9:103976242:T:C	50	100	0.99	0.4966
9:103976563:A:T	50	100	1	0.01688
9:103976737:G:A	50	100	0.99	0.4828
9:103976749:T:A	50	100	0.99	0.3667
9:103977030:C:T	50	100	0.99	0.4828
9:103977136:G:T	50	100	0.99	0.4967
9:103978034:G:A	50	100	1	0.04085
9:103978220:T:A	49	87.8	0.83	0.09695
9:103978565:T:C	50	100	1	0.04212
9:103978759:T:C	50	100	1	0.4982
9:103978783:G:T	50	100	1	0.04212
9:103979129:T:C	50	100	1	0.4838
9:103979460:T:G	50	100	1	0.4976
9:103979574:C:T	50	100	1	0.4256
9:103980511:A:G	50	100	1	0.366
9:103980709:C:G	50	100	1	0.4562
9:103981039:G:A	50	100	0.94	0.01289
9:103981680:A:G	50	100	0.98	0.06009
9:103981852:T:C	50	100	0.95	0.01471
9:103982023:G:T	50	100	1	0.496
9:103982212:G:T	50	100	0.94	0.01507
9:103982360:C:T	50	100	1	0.1318
9:103982770:G:A	50	100	1	0.1195
9:103983028:C:T	50	100	0.97	0.1015
9:103983575:C:T	50	100	1	0.0463
9:103983698:C:A	50	100	1	0.1318
9:103983863:A:G	50	100	0.95	0.01216
9:103983898:A:G	50	100	1	0.01688
9:103983915:T:A	50	100	1	0.01416
9:103984009:A:G	50	100	0.97	0.0167
9:103984322:T:C	50	100	1	0.04303
9:103984801:A:G	50	100	0.95	0.01198
9:103984953:A:C	50	100	1	0.4537
9:103985297:G:A	50	100	1	0.1184
9:103985322:C:T	50	100	0.98	0.08715
9:103985882:T:C	50	100	1	0.04321
9:103986046:A:C	50	100	1	0.01344
9:103986325:A:G	50	100	1	0.04103
9:103986400:G:C	50	100	1	0.01688
9:103986962:C:G	50	100	1	0.4697
9:103987119:G:A	50	100	0.99	0.03486
9:103987279:G:A	50	100	1	0.04176
9:103987445:G:A	49	100	1	0.1603
9:103987509:A:G	50	98	1	0.3219
9:103987587:G:C	50	100	1	0.04303
9:103987693:T:A	50	100	0.94	0.01489
9:103988176:T:A	49	100	1	0.3638
9:103988703:G:A	50	100	1	0.132
9:103989347:C:T	50	100	1	0.01688
9:103989614:C:T	50	100	0.99	0.03613
9:103990081:C:T	50	100	1	0.132
9:103991377:G:A	50	100	1	0.1322
9:103991474:T:C	50	100	0.99	0.3689
9:103991480:T:G	50	100	1	0.01688
9:103991567:C:T	50	100	1	0.1322
9:103991748:C:T	50	100	0.99	0.08134
9:103992036:C:T	50	100	1	0.04303
9:103992649:T:A	50	100	0.99	0.484
9:103992762:A:G	50	98	1	0.47
9:103994086:T:A	50	100	1	0.1311
9:103994273:A:C	50	98	1	0.4555
9:103994400:T:C	50	100	0.98	0.01725
9:103994433:C:T	50	100	1	0.136
9:103994606:A:C	50	100	1	0.1193
9:103994996:A:G	50	100	1	0.1605
9:103995189:C:T	50	100	1	0.01688
9:103995230:A:G	50	100	1	0.04321
9:103995434:G:T	50	100	1	0.01743
9:103995704:T:G	50	100	0.99	0.04303
9:103996695:A:G	50	100	0.98	0.08442
9:103996867:G:A	50	100	0.95	0.01216
9:103997286:A:T	50	100	0.99	0.1131
9:103997317:A:T	50	100	0.97	0.01743
9:103997558:C:T	50	100	1	0.01688
9:103997795:T:G	50	100	1	0.1193
9:103997835:T:C	50	100	1	0.04321
9:103998069:C:G	50	100	1	0.4363
9:103998264:T:C	50	100	0.93	0.02179
9:103998456:G:T	50	100	1	0.04321
9:103998608:G:A	50	100	1	0.04321
9:103998962:C:T	50	100	1	0.3593
9:103999391:G:T	50	100	0.98	0.02088
9:103999428:A:C	50	100	1	0.01634
9:103999467:C:T	50	100	0.9	0.03758
9:103999503:G:A	50	100	1	0.1129
9:103999570:G:A	50	98	0.95	0.03922
9:103999675:G:T	50	100	1	0.319
9:104000222:C:T	50	100	0.99	0.02814
9:104000461:A:G	50	100	1	0.1155
9:104000611:C:T	50	100	1	0.1155
9:104000773:A:G	50	98	1	0.4123
9:104001115:G:A	50	100	0.98	0.03195
9:104001182:A:G	50	100	1	0.01688
9:104001238:C:T	50	100	1	0.04321
9:104002109:A:G	50	100	1	0.01634
9:104002390:C:A	50	100	1	0.453
9:104002456:A:T	50	100	1	0.4528
9:104003038:C:T	50	100	1	0.4118
9:104003849:A:G	50	100	1	0.1158
9:104003891:A:C	50	100	0.98	0.08097
9:104004212:G:A	50	100	1	0.03486
9:104004852:G:A	50	100	1	0.05574
9:104005142:A:G	50	100	0.98	0.01725
9:104005941:T:G	50	100	1	0.04303
9:104005950:T:C	50	100	1	0.01688
9:104006095:T:C	50	100	1	0.02614
9:104006180:G:T	50	98	0.99	0.3584
9:104006278:A:G	49	98	1	0.4655
9:104006352:C:T	50	98	0.98	0.08152
9:104006413:T:C	50	98	1	0.4637
9:104006595:A:G	50	100	0.99	0.04067
9:104006675:A:G	50	100	1	0.1639
9:104006793:A:G	50	100	0.91	0.01997
9:104006877:A:C	50	100	0.99	0.3764
9:104007431:A:G	50	100	0.98	0.0817
9:104007701:G:A	50	100	1	0.01688
9:104007942:T:C	50	100	1	0.3566
9:104009461:G:A	50	100	1	0.4666
9:104010002:G:A	50	100	1	0.449
9:104010393:G:A	50	100	1	0.01688
9:104010478:A:G	50	100	1	0.4657
9:104011702:C:G	50	100	0.99	0.1137
9:104011814:T:C	50	100	1	0.04303
9:104011886:G:C	50	100	1	0.3548
9:104012094:G:A	48	100	1	0.1634
9:104012118:G:A	50	100	1	0.04321
9:104012247:T:C	50	100	0.95	0.01507
9:104012393:G:A	50	100	0.94	0.01561
9:104012537:A:T	50	100	1	0.0443
9:104012837:C:A	47	100	0.96	0.02433
9:104013164:C:G	50	100	1	0.4486
9:104013559:T:C	50	100	1	0.04139
9:104013911:A:G	50	100	1	0.3304
9:104014359:A:C	50	100	0.97	0.01289
9:104014449:T:C	50	100	1	0.3983
9:104014817:A:T	50	100	0.97	0.05084
9:104014839:G:A	50	100	1	0.04303
9:104015332:C:A	50	100	1	0.4655
9:104015889:T:C	50	100	1	0.04303
9:104015924:G:A	50	100	1	0.04303
9:104015929:T:C	50	100	1	0.3553
9:104016526:G:T	50	100	1	0.3301
9:104017159:C:T	50	100	1	0.4192
9:104017577:T:A	50	100	0.99	0.06318
9:104017621:G:A	50	100	1	0.04321
9:104017667:A:G	50	100	1	0.3497
9:104017859:T:G	50	100	1	0.3582
9:104017917:A:G	50	100	1	0.3593
9:104018368:G:C	50	100	1	0.3301
9:104019938:C:A	50	100	0.98	0.1169
9:104020037:G:A	50	100	1	0.03304
9:104020182:G:A	50	100	1	0.3499
9:104020340:A:G	48	97.9	0.99	0.04611
9:104021130:T:C	47	100	1	0.08224
9:104021375:G:A	50	94	0.66	0.01779
9:104021862:A:T	50	100	1	0.04285
9:104024215:G:A	50	100	0.98	0.1445
9:104024583:A:G	50	100	1	0.494
9:104024600:T:C	50	100	1	0.3586
9:104024613:G:C	50	100	1	0.04085
9:104024646:A:G	50	100	1	0.3593
9:104026075:A:G	50	100	1	0.04285
9:104026100:T:C	50	100	1	0.3246
9:104026512:C:T	50	100	0.88	0.03486
9:104026732:A:T	50	100	1	0.358
9:104027016:T:C	50	100	0.98	0.06645
9:104027042:T:G	50	100	1	0.3769
9:104027475:C:T	50	100	1	0.05646
9:104027518:A:T	50	100	1	0.03958
9:104028124:C:T	50	100	0.93	0.01325
9:104029083:G:T	50	100	1	0.3744
9:104029616:A:G	50	100	0.98	0.06772
9:104030241:A:G	50	100	1	0.01525
9:104030277:T:C	50	100	1	0.03958
9:104031445:A:G	50	100	0.96	0.0866
9:104031538:A:G	50	100	1	0.04267
9:104031592:G:T	50	100	1	0.3244
9:104031603:G:T	50	100	1	0.04267
9:104031790:A:G	50	100	0.97	0.1387
9:104032432:A:C	50	100	0.93	0.01307
9:104032502:T:C	50	100	1	0.3335
9:104032937:G:A	50	100	1	0.3246
9:104034225:G:A	50	100	1	0.01707
9:104034430:G:A	50	100	1	0.04285
9:104034450:A:T	50	100	1	0.3248
9:104034475:C:A	50	100	0.87	0.01216
9:104034631:A:G	50	100	0.99	0.06718
9:104034664:T:C	50	100	1	0.1213
9:104035107:T:C	50	100	1	0.3776
9:104035456:C:A	50	100	0.98	0.03105
9:104035620:C:T	50	100	1	0.07135
9:104035825:C:T	50	100	1	0.05955
9:104035832:A:G	50	100	0.98	0.0207
9:104036425:A:T	50	100	1	0.4036
9:104036660:G:A	50	100	1	0.07135
9:104036661:T:G	50	100	1	0.1218
9:104037840:C:A	50	100	1	0.335
9:104038526:G:A	50	100	0.98	0.04793
9:104038667:G:A	50	100	1	0.4731
9:104038808:T:C	50	100	1	0.4735
9:104038905:G:A	50	100	1	0.05628
9:104038906:C:T	50	100	1	0.112
9:104039106:G:A	50	100	0.91	0.01961
9:104039216:G:C	50	100	0.98	0.07407
9:104039315:T:C	50	100	1	0.01634
9:104039386:C:A	50	100	1	0.08896
9:104039651:T:C	50	100	1	0.0325
9:104039715:G:A	50	100	1	0.1117
9:104039717:G:C	50	100	1	0.112
9:104040023:T:C	50	100	1	0.1004
9:104040647:T:C	50	100	1	0.3244
9:104040823:A:G	50	100	1	0.4849
9:104040995:C:A	49	100	0.98	0.04158
9:104041268:G:T	50	100	1	0.01743
9:104041456:C:T	50	98	0.98	0.05737
9:104041471:C:T	50	100	1	0.3602
9:104041949:G:T	50	94	0.99	0.3255
9:104041956:T:A	50	100	0.98	0.15310000000000001
9:104041957:A:T	50	92	0.95	0.1
9:104041958:A:T	49	100	1	0.06754
9:104042192:T:C	50	98	1	0.4483
9:104042394:C:T	50	98	1	0.4735
9:104042528:G:C	50	100	1	0.3244
9:104042685:T:C	50	100	1	0.112
9:104042987:C:A	50	100	1	0.1238
9:104043141:C:T	50	100	1	0.112
9:104043599:G:A	50	100	1	0.3244
9:104043634:G:A	50	100	0.99	0.112
9:104043649:T:C	50	100	1	0.01688
9:104043925:A:G	50	98	0.99	0.4729
9:104043938:G:A	50	100	0.97	0.01198
9:104045187:A:G	50	100	0.99	0.112
9:104045357:A:C	41	75.6	0.62	0.09768
9:104045361:A:C	44	81.8	0.74	0.05229
9:104045371:A:C	43	95.3	0.94	0.04466
9:104045373:A:C	40	95	0.83	0.05338
9:104045383:A:C	40	97.5	0.94	0.01707
9:104045385:A:C	46	89.1	1	0.1242
9:104045470:G:A	50	100	1	0.3243
9:104045654:G:T	50	100	1	0.1184
9:104045655:A:T	50	100	1	0.1184
9:104045961:A:G	50	100	1	0.2718
9:104047220:A:G	50	100	1	0.1144
9:104047232:C:T	50	100	1	0.3313
9:104047574:C:T	50	100	1	0.3228
9:104047789:G:C	50	100	1	0.1262
9:104048091:A:G	50	100	1	0.3773
9:104048370:A:G	50	100	1	0.04194
9:104049047:G:C	50	100	1	0.3604
9:104049057:A:T	50	100	1	0.1425
9:104049261:C:T	50	100	1	0.1425
9:104049446:T:A	50	100	0.92	0.03758
9:104049761:C:T	50	100	1	0.1425
9:104050640:G:A	50	100	1	0.04248
9:104050687:A:G	50	100	0.97	0.02197
9:104050700:C:T	50	100	1	0.1449
9:104050815:A:C	50	100	0.95	0.02342
9:104050851:T:C	50	100	1	0.181
9:104051184:A:G	50	100	0.99	0.3562
9:104051401:C:T	50	100	1	0.3313
9:104051423:C:T	50	100	0.99	0.1451
9:104051435:G:A	50	100	0.98	0.06845
9:104051497:A:G	50	100	0.99	0.3562
9:104051667:G:A	50	100	0.99	0.181
9:104051722:T:C	50	100	0.99	0.1812
9:104053185:A:T	50	100	1	0.1356
9:104053203:A:G	50	100	0.99	0.1812
9:104053375:A:G	50	100	1	0.02905
9:104053453:C:T	50	100	0.99	0.1451
9:104053889:C:T	50	100	1	0.01507
9:104054230:C:G	50	100	1	0.03595
9:104054362:C:G	50	100	0.99	0.1427
9:104054908:A:C	50	100	0.99	0.181
9:104055010:T:C	50	100	1	0.3313
9:104055092:C:T	50	100	0.99	0.1806
9:104055474:A:T	50	100	0.99	0.1808
9:104055624:A:G	50	98	0.99	0.1808
9:104055659:A:C	50	100	1	0.36
9:104055720:T:C	50	100	0.99	0.1808
9:104056021:C:T	50	100	0.98	0.06826
9:104056039:G:A	50	100	1	0.3226
9:104056074:T:C	50	100	0.99	0.1258
9:104056166:G:A	50	100	1	0.03831
9:104056191:T:G	50	100	0.98	0.06826
9:104056259:T:C	50	100	0.99	0.1808
9:104056661:G:A	50	100	1	0.3586
9:104056756:A:G	50	100	0.99	0.1808
9:104056779:T:C	50	100	1	0.01688
9:104056869:T:C	50	100	1	0.3228
9:104056906:A:G	50	100	0.99	0.1808
9:104056970:A:C	50	100	0.99	0.1808
9:104057263:C:G	50	100	0.99	0.181
9:104057345:C:T	50	100	1	0.1269
9:104057398:T:A	50	100	1	0.3589
9:104057775:T:C	50	100	0.99	0.181
9:104057791:G:A	50	100	0.99	0.1425
9:104057860:G:A	50	100	0.99	0.181
9:104057921:T:C	50	100	1	0.4869
9:104058077:A:G	50	100	1	0.01816
9:104058126:T:C	50	100	0.99	0.181
9:104058140:G:A	50	100	1	0.03649
9:104058450:A:G	50	100	1	0.03613
9:104058602:C:T	50	100	1	0.02959
9:104058632:C:T	50	100	0.98	0.1113
9:104058776:C:T	50	100	0.99	0.1425
9:104059067:T:C	50	100	0.99	0.3586
9:104059199:T:G	50	100	0.99	0.1425
9:104059227:T:C	50	100	0.99	0.1423
9:104059390:T:G	49	91.8	0.99	0.4646
9:104059492:A:C	49	100	1	0.3584
9:104059495:C:A	50	100	0.99	0.14
9:104059572:T:C	50	100	0.99	0.02324
9:104059725:G:T	50	100	1	0.1149
9:104059818:G:A	50	100	1	0.01616
9:104059819:A:T	50	100	1	0.0167
9:104059822:T:G	50	100	1	0.05047
9:104059951:G:A	50	100	0.99	0.1225
9:104060211:C:A	50	100	0.99	0.1394
9:104060239:G:A	50	100	1	0.3226
9:104060260:C:A	50	100	0.99	0.1393
9:104060262:C:T	50	100	0.99	0.1393
9:104060311:T:A	50	100	1	0.3597
9:104060442:G:A	50	98	0.99	0.1391
9:104060456:C:T	50	100	1	0.0167
9:104060488:A:G	50	100	1	0.3597
9:104060531:C:T	50	100	0.98	0.01943
9:104060687:A:G	50	100	1	0.108
9:104060889:C:G	50	98	0.99	0.1391
9:104060927:G:A	50	100	1	0.3586
9:104061009:T:A	50	98	0.99	0.1391
9:104061185:G:A	50	100	1	0.01489
9:104061437:A:G	50	100	1	0.3595
9:104061492:G:A	50	98	0.99	0.1389
9:104061533:A:C	50	100	1	0.1049
9:104061552:A:T	50	98	0.99	0.1389
9:104061647:A:G	50	100	1	0.3597
9:104061665:C:T	50	98	0.99	0.1391
9:104061776:C:T	50	98	0.99	0.1389
9:104061867:G:A	50	98	0.99	0.1452
9:104061903:A:G	50	100	1	0.0167
9:104061921:A:C	50	98	0.99	0.1389
9:104061949:A:C	49	91.8	0.99	0.1387
9:104062026:C:T	43	90.7	0.99	0.1387
9:104062090:T:A	44	88.6	0.99	0.1387
9:104062110:C:G	46	84.8	0.99	0.1387
9:104062207:C:T	42	88.1	0.99	0.1383
9:104062338:C:G	46	89.1	0.99	0.1387
9:104062350:C:G	45	91.1	0.98	0.1393
9:104062355:G:A	46	91.3	0.99	0.1387
9:104062562:C:T	50	98	0.99	0.1387
9:104062727:T:C	50	100	1	0.02578
9:104062739:A:G	50	90	0.98	0.1389
9:104062816:A:C	47	91.5	0.98	0.1409
9:104062892:T:A	49	98	0.99	0.1387
9:104062941:G:A	50	100	1	0.02905
9:104063271:C:G	50	100	1	0.3597
9:104063297:C:G	50	96	0.99	0.1387
9:104063523:G:A	47	78.7	0.99	0.1382
9:104063566:C:T	47	89.4	0.98	0.1371
9:104063612:C:G	47	91.5	0.98	0.1367
9:104063779:C:A	50	100	1	0.3593
9:104063782:G:C	50	98	0.99	0.1389
9:104063896:C:T	50	98	0.99	0.03268
9:104064003:T:C	50	98	0.99	0.1391
9:104064067:A:G	50	98	0.99	0.1391
9:104064122:T:G	50	100	0.84	0.02778
9:104064217:T:C	50	98	0.99	0.1391
9:104064222:T:G	50	98	0.99	0.1391
9:104064241:C:A	50	98	0.99	0.1391
9:104064242:T:C	50	98	0.99	0.1391
9:104064426:C:A	50	100	1	0.04085
9:104064659:A:G	50	100	1	0.1011
9:104064934:G:A	50	100	1	0.3586
9:104065096:G:C	50	98	0.99	0.1405
9:104065335:G:A	50	100	0.98	0.04267
9:104065589:T:C	50	100	1	0.1011
9:104066123:G:T	50	98	0.89	0.04757
9:104066411:T:C	50	100	1	0.04194
9:104066713:C:A	50	100	1	0.08025
9:104066826:T:C	50	98	0.99	0.1225
9:104067199:G:T	50	100	1	0.04085
9:104067507:C:G	50	98	1	0.4815
9:104067545:T:C	50	100	0.98	0.0276
9:104067576:G:A	50	98	1	0.1394
9:104067876:A:G	50	100	0.93	0.0207
9:104068230:T:C	50	98	1	0.3235
9:104068356:A:G	50	98	1	0.1394
9:104068711:A:T	50	98	1	0.1394
9:104068877:C:G	50	100	1	0.358
9:104069110:T:C	50	98	1	0.1394
9:104069184:T:C	50	98	1	0.1394
9:104069202:T:A	50	100	1	0.1104
9:104069226:C:G	50	98	1	0.1225
9:104069279:G:C	50	98	1	0.1394
9:104069515:G:A	50	100	1	0.01634
9:104069750:C:G	50	98	1	0.3233
9:104069864:C:T	50	100	0.97	0.04357
9:104069933:A:G	50	98	1	0.486
9:104070121:C:T	50	96	1	0.1394
9:104070774:C:T	50	100	1	0.01634
9:104072028:C:A	50	98	1	0.1396
9:104072062:T:A	50	100	0.98	0.04049
9:104072751:C:T	50	98	0.92	0.05628
9:104072771:A:G	50	98	1	0.1394
9:104073282:G:A	50	98	1	0.06736
9:104073478:G:C	50	98	1	0.4348
9:104073910:G:A	50	100	0.98	0.04775
9:104075230:C:T	50	100	0.95	0.01743
9:104075706:A:G	50	100	0.89	0.02179
9:104076077:G:A	50	100	1	0.1231
9:104076096:A:G	50	100	1	0.3602
9:104076215:C:T	50	100	1	0.3602
9:104076258:T:C	50	100	1	0.3386
9:104076394:A:T	50	100	1	0.4788
9:104076672:G:A	50	100	1	0.4958
9:104077742:G:A	50	98	0.96	0.02487
9:104077941:G:A	50	100	1	0.36
9:104078125:G:A	50	100	1	0.4956
9:104079874:C:G	50	100	1	0.1231
9:104079905:C:T	50	100	1	0.3591
9:104079956:T:G	50	100	1	0.3747
9:104080134:T:A	50	100	1	0.3588
9:104081489:T:C	50	100	1	0.4508
9:104081528:T:A	50	100	1	0.4956
9:104081856:G:A	50	100	1	0.339
9:104082063:C:A	50	100	1	0.08043
9:104082125:G:A	50	100	1	0.1231
9:104083006:T:G	50	100	1	0.3588
9:104083007:G:T	50	100	1	0.3588
9:104083244:G:A	50	98	1	0.06754
9:104083380:A:G	50	100	1	0.3578
9:104083531:A:T	50	100	1	0.1231
9:104083804:G:C	50	100	1	0.339
9:104083956:G:A	50	100	0.99	0.1231
9:104083966:A:C	50	100	0.99	0.4998
9:104084074:C:T	50	100	1	0.3586
9:104084115:C:T	50	100	1	0.1231
9:104084402:C:T	50	100	1	0.339
9:104084944:C:T	50	100	1	0.1231
9:104084989:A:G	50	100	1	0.02542
9:104085323:G:C	50	100	1	0.1231
9:104086191:C:T	50	100	1	0.1244
9:104087282:G:T	50	100	1	0.1373
9:104088176:A:G	50	100	1	0.1231
9:104088506:A:G	50	100	1	0.4982
9:104088570:G:A	50	100	1	0.3408
9:104089468:T:C	50	100	1	0.1287
9:104089616:A:G	50	100	1	0.1287
9:104090059:A:G	50	100	0.98	0.05338
9:104090104:A:C	50	100	1	0.4477
9:104090136:C:A	50	100	1	0.06754
9:104090214:A:T	50	100	1	0.09913
9:104090380:G:A	50	100	1	0.3751
9:104091223:G:A	50	100	1	0.1601
9:104091417:T:G	50	100	1	0.07553
9:104091472:G:C	50	100	1	0.468
9:104091841:C:T	50	100	1	0.1599
9:104091924:C:T	50	100	1	0.1599
9:104092264:G:A	50	100	1	0.3753
9:104092312:C:T	50	100	1	0.3751
9:104092324:G:A	50	100	1	0.07516
9:104092435:G:T	50	100	1	0.1599
9:104092677:C:T	50	100	1	0.1599
9:104092724:C:A	50	100	1	0.02269
9:104092965:C:G	50	100	0.98	0.09441
9:104093739:C:G	50	100	1	0.3929
9:104093745:C:G	50	100	1	0.3929
9:104093762:T:C	50	100	1	0.3929
9:104093962:A:G	50	100	1	0.3929
9:104094012:A:T	50	100	1	0.3929
9:104094171:G:A	50	100	1	0.4878
9:104094352:C:T	50	100	1	0.4377
9:104094410:T:G	50	100	1	0.4886
9:104094411:T:C	50	100	1	0.4886
9:104094512:G:C	50	100	1	0.4704
9:104094629:C:T	50	100	1	0.4786
9:104094671:C:T	50	100	1	0.4381
9:104094691:G:C	50	100	1	0.4887
9:104094797:A:G	50	100	1	0.4887
9:104094929:G:A	50	98	0.96	0.02433
9:104095173:G:T	50	100	1	0.01362
9:104095627:G:A	50	100	1	0.488
9:104095756:C:T	50	100	1	0.0719
9:104095911:A:G	50	100	1	0.4878
9:104096507:G:A	50	100	1	0.4878
9:104096570:T:G	50	100	1	0.07771
9:104096864:G:A	50	100	1	0.0748
9:104097142:T:C	50	100	1	0.07516
9:104097256:C:G	50	100	0.97	0.07498
9:104097273:G:T	50	100	0.97	0.0345
9:104097457:T:C	50	100	1	0.4557
9:104097530:G:A	49	100	1	0.4553
9:104097825:C:A	50	100	0.95	0.01943
9:104098287:C:T	50	100	1	0.4695
9:104098688:T:C	50	100	1	0.3382
9:104098910:C:T	50	100	1	0.4557
9:104099000:G:A	50	100	1	0.4688
9:104099001:C:T	50	100	1	0.4557
9:104099217:G:T	50	100	1	0.07534
9:104099518:G:A	50	100	1	0.07534
9:104099741:C:T	50	100	1	0.07534
9:104099912:T:C	50	100	1	0.07534
9:104099962:C:T	50	100	1	0.07534
9:104099984:C:A	50	100	1	0.07534
9:104100249:G:C	50	100	1	0.07553
9:104100360:G:A	50	100	1	0.07553
9:104100470:G:A	50	100	1	0.07534
9:104100612:G:A	50	100	1	0.07553
9:104100766:C:T	50	100	0.99	0.3415
9:104100779:C:A	50	100	1	0.07516
9:104100781:A:G	50	100	0.99	0.3411
9:104101057:C:T	50	100	1	0.1467
9:104101393:G:C	50	100	1	0.07534
9:104101567:G:A	50	100	1	0.07534
9:104101627:C:T	50	100	1	0.07771
9:104101669:A:G	50	100	1	0.07534
9:104101736:G:A	50	100	1	0.07534
9:104101812:C:T	50	100	0.98	0.01289
9:104102289:C:T	50	100	1	0.4557
9:104102746:C:A	50	100	1	0.1536
9:104103157:A:G	50	100	1	0.43120000000000003
9:104103159:G:A	50	100	1	0.07553
9:104103410:A:T	50	100	1	0.4699
9:104103411:G:T	50	100	0.99	0.4699
9:104103431:T:A	50	100	1	0.07553
9:104103575:G:A	50	100	1	0.07571
9:104103582:C:T	50	100	1	0.05338
9:104103714:G:A	50	100	1	0.07553
9:104103816:A:G	50	100	1	0.01162
9:104103882:T:C	50	100	0.91	0.0158
9:104104122:C:T	50	100	1	0.0728
9:104104418:T:G	50	100	1	0.07553
9:104104422:C:T	50	100	1	0.4699
9:104104545:C:T	50	100	1	0.07553
9:104104616:A:G	50	100	1	0.09168
9:104104796:G:A	50	100	0.94	0.0158
9:104104825:A:C	50	100	1	0.4325
9:104105053:C:T	50	100	1	0.07553
9:104105381:G:A	50	100	1	0.07553
9:104105909:C:G	50	100	1	0.2827
9:104106162:A:G	50	100	1	0.4319
9:104106562:T:G	50	100	1	0.07553
9:104106623:C:A	50	100	1	0.07553
9:104106725:C:T	50	100	1	0.07571
9:104106753:C:T	50	100	1	0.07553
9:104106893:A:G	50	100	1	0.07553
9:104106934:C:T	50	100	1	0.04321
9:104106969:C:A	50	100	1	0.07298
9:104107002:G:A	50	100	1	0.07553
9:104107226:A:G	50	100	1	0.07553
9:104107231:C:T	50	100	1	0.07553
9:104107315:A:G	50	100	1	0.07571
9:104107381:C:A	50	100	1	0.07879
9:104107643:C:T	50	100	1	0.07553
9:104107668:C:T	50	100	1	0.04321
9:104107846:T:A	50	100	1	0.07553
9:104107906:A:C	50	100	1	0.3453
9:104108304:C:T	50	98	0.96	0.1351
9:104108441:C:T	50	100	1	0.07553
9:104108451:A:G	50	100	1	0.07553
9:104108496:C:G	50	100	1	0.07553
9:104109180:A:T	50	100	1	0.09168
9:104109265:G:A	50	100	1	0.07553
9:104109326:A:G	50	100	1	0.07571
9:104109464:G:A	50	100	1	0.07553
9:104109507:T:C	50	100	1	0.342
9:104109594:G:A	50	100	1	0.07553
9:104109595:C:T	50	100	1	0.07589
9:104109936:T:G	50	100	1	0.07879
9:104110004:T:C	50	100	1	0.07553
9:104110401:T:A	50	100	1	0.3399
9:104110416:T:G	50	100	1	0.07571
9:104111097:C:A	50	100	1	0.07879
9:104111822:G:C	50	100	1	0.07879
9:104112343:C:G	50	100	0.91	0.03794
9:104112394:C:A	50	100	1	0.07879
9:104112776:T:C	50	100	1	0.07879
9:104112847:G:C	50	100	1	0.07879
9:104112879:C:T	50	100	1	0.07898
9:104112996:G:T	50	100	1	0.4891
9:104113001:T:G	50	100	1	0.07898
9:104113076:C:T	50	100	1	0.07879
9:104113553:G:A	50	100	1	0.07879
9:104113619:G:A	50	100	1	0.07879
9:104113701:G:T	50	100	1	0.07898
9:104114167:A:C	50	100	1	0.07553
9:104114334:A:G	50	100	1	0.07553
9:104114464:A:T	50	100	1	0.07553
9:104114572:T:G	50	100	1	0.07571
9:104114621:C:T	50	100	1	0.07571
9:104114854:A:T	50	100	0.97	0.02578
9:104114958:A:C	50	100	0.85	0.0158
9:104115219:C:T	49	100	0.99	0.08261
9:104115268:T:C	50	100	1	0.01943
9:104115436:G:A	50	100	1	0.08896
9:104115460:A:T	50	100	1	0.07571
9:104115496:A:C	50	100	1	0.07571
9:104115580:A:T	50	100	0.95	0.0423
9:104115636:A:G	50	100	1	0.07571
9:104115658:G:A	50	100	1	0.4697
9:104115764:C:T	50	100	1	0.01144
9:104115878:C:T	50	100	1	0.07571
9:104116625:C:T	50	100	1	0.3351
9:104117048:G:A	50	100	1	0.07571
9:104117183:C:A	50	100	1	0.07571
9:104117286:C:T	50	100	1	0.07589
9:104117580:A:G	50	100	1	0.04357
9:104117895:G:T	50	100	1	0.07571
9:104117931:T:C	50	100	1	0.07571
9:104117993:G:A	50	100	1	0.07571
9:104118113:C:A	50	100	1	0.07571
9:104118561:G:C	50	100	1	0.02179
9:104118715:T:C	50	100	1	0.07571
9:104118985:C:G	50	100	1	0.07571
9:104118994:C:T	50	100	1	0.04267
9:104119111:C:T	50	100	1	0.07571
9:104119121:C:T	50	100	1	0.4357
9:104119608:T:A	50	100	1	0.07571
9:104119612:C:A	50	100	1	0.07571
9:104119886:G:A	50	100	1	0.01362
9:104120187:A:T	50	100	1	0.07553
9:104120229:T:C	50	100	1	0.07553
9:104120262:A:T	50	100	0.97	0.07571
9:104120472:C:T	50	100	1	0.07553
9:104120587:A:G	50	100	1	0.07553
9:104120650:A:G	50	100	1	0.09586
9:104120804:T:G	50	100	1	0.492
9:104120876:A:C	50	100	1	0.07553
9:104120916:C:T	50	100	1	0.07553
9:104120996:G:A	50	100	1	0.07553
9:104121038:C:A	50	100	1	0.07553
9:104121164:A:G	50	100	1	0.07571
9:104121328:G:A	50	100	1	0.07553
9:104121337:C:T	50	100	1	0.07553
9:104121531:T:A	50	100	1	0.07553
9:104121651:G:A	50	100	1	0.07553
9:104122281:A:G	50	100	1	0.07553
9:104122563:A:C	50	100	1	0.07553
9:104122633:A:G	50	100	1	0.07553
9:104122658:A:G	50	100	1	0.07553
9:104122855:A:G	50	100	1	0.0532
9:104122912:A:G	50	100	1	0.07553
9:104122962:C:T	50	98	1	0.4323
9:104123051:A:G	50	100	1	0.3375
9:104123236:A:G	50	100	1	0.07553
9:104123335:A:G	50	100	1	0.3377
9:104123454:C:T	50	100	1	0.07553
9:104123690:G:T	50	100	1	0.07553
9:104123975:G:A	50	100	1	0.07553
9:104124093:C:T	50	100	1	0.07553
9:104124192:G:A	50	100	1	0.07553
9:104124436:C:T	50	100	1	0.07553
9:104124636:T:A	50	100	1	0.07553
9:104124676:G:T	50	100	1	0.07553
9:104124747:G:A	50	100	1	0.07553
9:104124800:A:G	50	100	1	0.04248
9:104124862:C:A	50	100	0.99	0.07553
9:104125259:T:G	50	100	1	0.07553
9:104125300:A:G	50	100	1	0.4913
9:104125324:A:G	50	100	1	0.07534
9:104125431:G:A	50	100	1	0.07607
9:104125636:A:T	50	100	1	0.07553
9:104125743:T:C	50	100	1	0.07571
9:104125763:G:A	50	100	1	0.07571
9:104125871:C:T	50	100	1	0.07571
9:104126180:T:C	50	100	1	0.07571
9:104126236:T:C	50	100	1	0.1741
9:104126289:G:A	50	100	1	0.07571
9:104126373:A:G	50	100	1	0.0748
9:104126469:A:C	50	100	1	0.335
9:104126541:T:A	50	100	1	0.07571
9:104126697:C:T	50	100	1	0.07571
9:104126806:C:G	49	100	1	0.07571
9:104126835:G:T	50	100	1	0.07571
9:104126985:C:A	50	100	1	0.07571
9:104127192:C:A	50	100	1	0.07553
9:104127210:T:C	50	100	1	0.07553
9:104127600:G:A	50	100	0.98	0.07553
9:104127939:T:C	50	100	1	0.07843
9:104128253:T:C	50	100	1	0.07553
9:104128415:C:T	50	100	1	0.07553
9:104128559:A:G	50	100	1	0.4359
9:104128561:G:A	50	100	1	0.07553
9:104128667:T:C	50	100	1	0.07553
9:104129135:G:A	50	100	1	0.07553
9:104129158:T:C	50	100	1	0.07553
9:104129334:C:G	50	100	1	0.07553
9:104129899:C:T	50	100	1	0.07571
9:104130129:T:C	50	100	1	0.02106
9:104130302:T:C	50	100	1	0.07553
9:104130589:T:C	49	100	1	0.07553
9:104130758:T:C	50	100	1	0.01362
9:104130996:A:G	50	100	0.93	0.01271
9:104131053:A:G	50	100	1	0.486
9:104131057:G:A	50	100	1	0.04321
9:104131141:T:C	50	100	1	0.07553
9:104131197:A:G	50	100	1	0.07553
9:104131433:T:G	50	100	1	0.01362
9:104131807:A:G	50	100	0.8	0.01017
9:104131930:A:C	50	100	1	0.4348
9:104131976:T:G	50	98	1	0.07426
9:104132210:A:G	50	100	1	0.07571
9:104132276:T:C	50	100	1	0.07571
9:104132874:G:C	50	100	1	0.07571
9:104133322:C:A	50	100	1	0.07571
9:104133364:T:C	50	100	1	0.07571
9:104133411:G:A	50	100	1	0.07571
9:104133830:C:T	50	100	1	0.3357
9:104133950:T:G	50	100	1	0.07571
9:104134070:G:A	50	100	0.99	0.0699
9:104134222:T:G	50	100	1	0.07571
9:104134528:G:A	50	100	1	0.4699
9:104134689:T:C	50	100	1	0.07571
9:104135071:T:C	50	98	0.98	0.07571
9:104135255:A:C	50	100	1	0.07571
9:104135504:A:G	50	100	1	0.07553
9:104135526:C:T	50	100	1	0.07553
9:104136013:C:T	50	100	0.97	0.01162
9:104136126:C:G	50	100	1	0.07553
9:104136129:C:T	50	100	1	0.4704
9:104136296:C:G	50	100	1	0.07553
9:104136495:C:T	50	100	1	0.04339
9:104136517:A:G	50	100	1	0.07553
9:104136568:T:C	50	100	1	0.07553
9:104136636:A:G	50	100	1	0.01924
9:104136774:G:C	50	100	1	0.07553
9:104136899:G:C	50	100	1	0.07553
9:104136916:A:G	50	100	1	0.07553
9:104137085:T:C	50	100	1	0.07571
9:104137319:G:A	50	100	1	0.07571
9:104137582:T:G	50	98	1	0.07553
9:104137644:T:C	50	100	1	0.07571
9:104137720:G:A	50	100	0.97	0.01162
9:104137860:A:T	50	100	1	0.05356
9:104137866:G:A	50	100	1	0.05356
9:104138311:T:G	50	100	1	0.07571
9:104138509:G:C	50	100	1	0.07426
9:104138524:C:T	50	100	1	0.07426
9:104138754:C:T	50	100	1	0.0728
9:104138758:G:A	50	100	0.96	0.04375
9:104138953:G:A	50	100	1	0.07571
9:104138957:T:C	50	100	1	0.07571
9:104139225:A:G	50	100	1	0.07571
9:104139240:A:G	50	100	0.98	0.01144
9:104139596:A:C	50	100	1	0.08007
9:104139775:G:A	50	100	0.91	0.01634
9:104139932:G:A	50	100	0.99	0.1447
9:104140053:C:T	50	96	0.91	0.05846
9:104140107:T:C	50	100	1	0.07571
9:104140141:C:T	50	100	1	0.3361
9:104140144:A:G	50	100	1	0.07407
9:104140173:G:A	50	100	1	0.07571
9:104140341:G:A	50	100	1	0.07571
9:104140377:G:A	50	100	1	0.07571
9:104140773:C:T	50	100	1	0.07571
9:104140982:C:T	50	100	1	0.07571
9:104141023:C:A	50	100	1	0.07589
9:104141177:G:A	50	100	0.87	0.01961
9:104141185:A:G	50	100	1	0.3366
9:104141984:C:T	50	100	1	0.4702
9:104142399:T:C	50	100	0.99	0.1465
9:104142579:G:A	50	100	1	0.07534
9:104142953:C:T	50	100	1	0.07534
9:104142996:T:C	50	98	0.98	0.4702
9:104143080:G:T	50	100	1	0.07534
9:104143527:T:A	50	100	1	0.07534
9:104143635:A:G	50	100	1	0.07534
9:104143773:C:A	50	100	1	0.07534
9:104144015:G:A	50	100	1	0.07534
9:104144023:C:T	50	100	1	0.07534
9:104144156:A:G	50	100	1	0.4352
9:104144247:A:G	50	100	1	0.07516
9:104144283:A:G	50	100	1	0.07516
9:104144612:G:A	50	100	1	0.07498
9:104144653:G:A	50	100	1	0.07498
9:104144668:A:T	50	100	1	0.07498
9:104144678:T:G	50	100	0.98	0.4168
9:104144682:G:T	50	100	0.99	0.433
9:104144686:G:T	50	98	0.97	0.01126
9:104144690:T:G	50	96	1	0.06264
9:104144699:G:T	50	98	1	0.06536
9:104144839:G:A	50	100	1	0.0748
9:104144908:G:A	50	100	1	0.0748
9:104145051:G:A	50	100	1	0.4697
9:104145195:A:T	50	100	1	0.05265
9:104145216:C:T	50	100	1	0.0748
9:104145217:A:G	50	100	0.98	0.07462
9:104145538:G:A	50	100	1	0.4946
9:104145789:C:G	50	98	0.97	0.1362
9:104146493:T:G	50	100	0.99	0.07208
9:104146499:A:G	50	100	1	0.09187
9:104146500:A:T	50	100	0.99	0.07208
9:104146622:T:C	50	100	0.99	0.07208
9:104146770:C:T	50	100	1	0.4702
9:104146773:G:T	50	100	0.99	0.07208
9:104146986:T:C	50	100	0.99	0.0138
9:104147019:G:A	50	100	1	0.4867
9:104147042:C:G	50	100	0.99	0.07208
9:104147094:A:C	50	98	0.98	0.04067
9:104147117:C:G	50	100	0.99	0.07208
9:104147161:A:C	50	100	0.99	0.07208
9:104147243:C:G	50	100	0.99	0.07208
9:104147296:T:C	50	100	1	0.4898
9:104147368:G:T	48	100	0.99	0.07208
9:104147427:G:C	45	100	0.99	0.07208
9:104147460:A:G	50	100	0.99	0.07226
9:104147515:C:T	50	100	0.99	0.07226
9:104147578:G:A	50	100	0.99	0.0719
9:104147725:C:G	50	100	0.99	0.0719
9:104147764:A:G	50	100	0.99	0.01834
9:104147788:C:T	50	100	0.99	0.0719
9:104147983:A:G	50	100	0.99	0.3526
9:104147993:G:C	50	100	0.99	0.07208
9:104148094:G:A	50	100	0.99	0.07208
9:104148121:A:C	50	100	0.99	0.07208
9:104148138:A:T	50	100	0.99	0.07208
9:104148397:T:G	50	98	0.98	0.0659
9:104148398:G:T	50	100	1	0.07843
9:104148685:A:T	50	100	0.99	0.07208
9:104148850:C:T	50	100	0.99	0.0719
9:104148887:C:T	50	100	0.99	0.0719
9:104149041:T:A	50	98	0.99	0.07171
9:104149108:A:G	50	100	0.99	0.07171
9:104149117:A:G	50	100	0.99	0.07298
9:104149182:C:T	50	98	0.98	0.07171
9:104149189:C:T	50	94	0.92	0.07843
9:104149212:C:T	50	96	0.98	0.04176
9:104149290:G:A	49	100	0.98	0.0719
9:104149312:G:A	49	100	0.97	0.04139
9:104149352:A:T	50	100	0.99	0.4704
9:104149665:G:A	49	93.9	0.94	0.4671
9:104149739:C:T	50	94	0.87	0.05047
9:104149769:C:T	50	92	0.91	0.02778
9:104149847:G:A	49	95.9	0.89	0.05247
9:104149869:G:A	49	95.9	0.87	0.02215
9:104149941:A:G	50	100	0.94	0.01235
9:104150196:C:T	49	100	0.99	0.01362
9:104150376:G:C	50	100	1	0.07208
9:104150377:C:T	50	100	1	0.07208
9:104150519:A:G	50	100	1	0.0719
9:104150611:G:A	50	100	0.99	0.471
9:104150633:C:T	50	100	1	0.0719
9:104150969:T:C	50	98	1	0.4009
9:104151011:A:G	50	100	1	0.07208
9:104151271:G:A	50	100	1	0.09168
9:104151312:T:C	50	100	0.99	0.07081
9:104151343:C:T	50	100	1	0.3364
9:104151523:C:A	50	100	1	0.0915
9:104151793:C:T	50	100	0.98	0.01362
9:104151814:C:T	50	100	0.98	0.01107
9:104151906:C:T	50	98	1	0.03286
9:104152118:A:G	50	100	1	0.07226
9:104152183:T:G	50	100	0.9	0.02251
9:104152274:T:C	50	100	1	0.09132
9:104152380:G:A	50	100	0.95	0.04394
9:104152531:T:G	50	100	0.92	0.02288
9:104152589:C:A	50	100	0.98	0.02996
9:104152624:A:G	50	100	0.99	0.4706
9:104152682:C:G	50	100	1	0.02669
9:104153005:G:T	50	100	0.99	0.02687
9:104153345:A:T	50	98	0.98	0.0236
9:104153385:A:T	50	100	0.92	0.01924
9:104154081:T:C	50	98	1	0.07371
9:104154193:G:C	50	100	1	0.07353
9:104154305:G:A	50	100	1	0.07353
9:104154635:G:A	50	100	0.99	0.4441
9:104154902:C:G	50	100	1	0.07335
9:104154992:C:T	50	100	0.94	0.02505
9:104155004:C:G	50	100	1	0.07335
9:104155194:T:A	50	100	1	0.3965
9:104155433:T:G	50	100	1	0.07335
9:104155489:A:G	50	96	0.99	0.3542
9:104155526:A:G	50	100	1	0.07335
9:104155551:G:T	50	100	1	0.07335
9:104155569:A:G	50	100	1	0.07317
9:104155714:G:A	50	100	0.96	0.01253
9:104155773:A:T	50	98	0.98	0.02415
9:104155803:C:T	50	100	1	0.07153
9:104155864:T:C	50	100	1	0.07317
9:104155938:A:G	50	100	1	0.07317
9:104155980:T:C	50	100	1	0.07317
9:104156221:G:C	50	100	1	0.07317
9:104156371:A:G	49	95.9	0.88	0.08152
9:104156444:C:A	50	100	1	0.07317
9:104156974:C:G	50	100	1	0.07317
9:104156985:C:T	50	100	1	0.07317
9:104157083:C:T	50	100	1	0.07317
9:104157361:C:T	49	100	1	0.01198
9:104157457:G:A	50	100	1	0.07317
9:104157609:A:G	50	100	1	0.07317
9:104157648:T:G	50	100	1	0.07317
9:104157715:C:T	50	100	1	0.4375
9:104157772:G:A	50	100	1	0.07317
9:104157787:C:T	50	100	1	0.07317
9:104157931:C:G	50	100	1	0.07317
9:104158046:A:T	50	100	1	0.07335
9:104158079:G:A	50	100	1	0.07335
9:104158273:C:T	50	100	1	0.07335
9:104158321:G:A	50	100	1	0.07335
9:104158339:T:G	50	100	1	0.07335
9:104158742:T:C	50	100	1	0.3962
9:104158787:G:A	50	100	0.98	0.07298
9:104159191:A:C	50	100	1	0.07317
9:104159400:T:G	50	100	1	0.07317
9:104159448:G:A	50	100	1	0.07317
9:104160130:G:A	50	100	1	0.07317
9:104160287:A:G	50	100	1	0.0728
9:104160401:T:A	50	100	1	0.07317
9:104160451:A:G	49	100	0.98	0.1973
9:104161067:T:C	50	100	1	0.01216
9:104161207:C:T	50	100	1	0.07317
9:104161225:A:G	50	100	1	0.07317
9:104161626:G:A	50	100	1	0.07317
9:104161681:C:T	50	100	0.98	0.01725
9:104162010:C:A	50	100	1	0.07317
9:104162060:T:C	50	100	0.99	0.01017
9:104162566:G:A	50	100	1	0.07298
9:104162590:C:T	50	100	1	0.4697
9:104162591:A:G	50	100	1	0.4633
9:104162727:T:C	50	100	1	0.07298
9:104162770:C:T	50	100	1	0.07298
9:104163209:T:C	50	100	0.96	0.01253
9:104163328:G:A	50	100	1	0.01216
9:104163854:T:C	50	100	1	0.01198
9:104163994:C:T	50	100	1	0.07298
9:104164412:A:G	50	100	1	0.4517
9:104164427:T:A	50	100	1	0.07298
9:104164526:A:C	50	100	1	0.08497
9:104164627:G:A	50	92	0.98	0.1423
9:104164699:C:T	50	100	1	0.4631
9:104164970:C:T	50	100	1	0.07298
9:104165037:G:A	50	100	1	0.07298
9:104165055:G:T	50	100	1	0.07298
9:104165207:A:G	50	100	1	0.01198
9:104165224:T:C	50	100	1	0.01107
9:104165263:T:C	50	100	1	0.01107
9:104165565:G:A	50	100	0.93	0.01071
9:104165935:G:A	50	100	1	0.07317
9:104165979:G:C	50	100	1	0.4624
9:104166098:A:C	50	100	1	0.07298
9:104166121:G:A	50	100	1	0.4686
9:104166275:G:C	50	100	1	0.07298
9:104166309:C:T	50	100	1	0.07298
9:104166512:C:A	50	100	1	0.07298
9:104166570:A:G	50	100	1	0.07298
9:104166608:C:T	50	100	1	0.07298
9:104166659:G:A	50	100	1	0.4686
9:104166709:A:G	50	100	1	0.07298
9:104166951:T:C	50	100	1	0.07298
9:104167059:C:T	50	100	1	0.07298
9:104167130:A:G	50	100	1	0.07298
9:104167233:C:T	50	100	1	0.01198
9:104167234:G:A	50	100	0.99	0.07335
9:104167277:C:A	50	100	1	0.0118
9:104167308:C:T	50	100	1	0.07298
9:104167312:G:A	50	100	0.97	0.1216
9:104167476:C:T	50	100	1	0.07298
9:104167517:A:C	50	100	1	0.4633
9:104167605:T:C	50	100	1	0.07298
9:104167761:C:G	50	100	1	0.07298
9:104167792:G:A	50	100	1	0.07298
9:104167863:G:A	50	100	0.99	0.07371
9:104168123:T:C	50	100	1	0.07298
9:104168220:C:A	50	100	1	0.07298
9:104168259:A:T	50	100	1	0.07298
9:104168361:G:A	50	100	1	0.07298
9:104168431:G:A	50	100	1	0.08497
9:104168829:T:C	50	100	1	0.07298
9:104168898:G:A	50	100	1	0.01198
9:104169127:A:G	50	100	1	0.4646
9:104169260:G:A	50	100	1	0.469
9:104169417:A:G	50	100	1	0.07298
9:104169609:A:G	50	98	1	0.469
9:104169663:A:C	50	100	1	0.08497
9:104169667:T:A	50	94	0.84	0.2141
9:104169679:T:G	50	100	0.96	0.01398
9:104169681:T:G	50	80	0.77	0.177
9:104169683:G:T	50	88	0.87	0.1905
9:104169731:G:A	50	98	1	0.02088
9:104169757:G:A	50	100	0.97	0.06554
9:104169862:G:A	50	100	1	0.07298
9:104170088:T:G	50	96	0.96	0.02451
9:104170149:A:G	50	100	1	0.07298
9:104170154:A:G	50	100	1	0.469
9:104170254:C:T	50	100	0.99	0.07317
9:104170333:A:C	50	100	1	0.01198
9:104170715:G:A	50	100	1	0.07335
9:104170837:C:G	50	100	1	0.07298
9:104170882:C:G	50	100	1	0.4619
9:104171010:C:T	50	100	1	0.07298
9:104171283:C:T	50	100	1	0.01216
9:104171335:T:C	50	100	1	0.07298
9:104171344:A:C	50	100	1	0.4624
9:104171471:A:G	50	100	1	0.07298
9:104171533:G:T	50	100	1	0.01198
9:104171575:G:C	50	100	0.96	0.0728
9:104171589:C:T	50	100	1	0.07298
9:104171661:T:C	50	100	1	0.07298
9:104171706:G:A	50	100	1	0.07298
9:104171772:C:T	50	100	1	0.07298
9:104171962:C:T	50	100	1	0.07298
9:104172318:T:C	50	100	1	0.07298
9:104172466:C:T	50	100	1	0.07298
9:104172514:G:A	50	100	1	0.07298
9:104172661:C:T	50	100	1	0.441
9:104172725:T:C	50	100	1	0.07298
9:104172733:T:C	50	98	0.94	0.01543
9:104172806:T:C	50	100	1	0.07298
9:104173304:C:T	50	100	0.99	0.07317
9:104173317:A:T	50	100	0.99	0.07317
9:104173472:T:C	50	100	0.99	0.07317
9:104173816:A:G	50	100	1	0.07335
9:104173889:G:A	50	100	1	0.07317
9:104174111:C:A	50	100	1	0.01089
9:104174185:C:A	50	100	1	0.07317
9:104174507:T:G	50	100	1	0.07317
9:104175464:A:G	50	100	1	0.07317
9:104175615:G:T	50	100	1	0.07317
9:104175774:C:T	50	100	1	0.01198
9:104175821:T:G	50	100	1	0.07317
9:104175999:T:C	50	100	1	0.4688
9:104176030:G:A	50	100	1	0.07317
9:104176337:C:T	50	100	1	0.07353
9:104176409:C:A	50	100	0.92	0.01997
9:104176474:C:T	50	100	1	0.07317
9:104176523:A:G	50	100	1	0.07317
9:104176703:C:T	50	100	1	0.3956
9:104176764:G:A	50	100	1	0.07317
9:104176897:G:A	50	100	1	0.07317
9:104176922:A:G	50	100	1	0.07317
9:104177227:C:A	50	100	1	0.0728
9:104177602:C:T	50	100	1	0.07317
9:104177603:A:G	50	98	1	0.4624
9:104177641:G:A	50	98	1	0.4795
9:104177642:C:T	50	100	1	0.07317
9:104177760:A:T	50	100	1	0.07317
9:104177833:T:A	50	100	1	0.3981
9:104178049:T:C	50	98	1	0.4795
9:104178154:C:A	50	100	1	0.0728
9:104178489:T:C	50	100	1	0.07317
9:104178595:T:A	50	100	1	0.07317
9:104178733:T:G	50	100	1	0.07317
9:104178911:A:G	50	100	1	0.07317
9:104178916:G:A	50	100	1	0.07317
9:104179054:G:A	50	100	1	0.07317
9:104179057:T:C	50	100	1	0.07317
9:104179111:T:C	50	100	1	0.07317
9:104179295:A:T	50	100	1	0.07317
9:104179334:G:A	50	100	1	0.07317
9:104179532:T:C	50	100	1	0.01089
9:104179538:A:C	50	100	1	0.07317
9:104179590:T:C	50	100	1	0.07317
9:104179622:A:G	50	100	1	0.4795
9:104179992:T:A	50	100	1	0.01017
9:104180246:G:C	50	100	1	0.07317
9:104180321:T:G	50	100	1	0.07317
9:104180330:C:A	50	100	1	0.4452
9:104180773:T:C	50	100	1	0.3985
9:104180859:A:G	50	100	1	0.07317
9:104180997:A:G	50	100	1	0.07317
9:104180998:A:T	50	100	1	0.07317
9:104181037:A:G	50	100	1	0.07317
9:104181118:C:T	50	100	1	0.07317
9:104181391:G:T	50	100	0.98	0.106
9:104181411:C:T	50	100	1	0.07335
9:104181413:T:C	50	100	1	0.07317
9:104181572:C:T	50	100	0.91	0.02505
9:104181582:G:T	50	98	1	0.07153
9:104181750:A:G	50	100	1	0.4835
9:104181817:A:G	50	100	1	0.07317
9:104181990:A:C	50	100	1	0.4452
9:104182007:G:A	50	100	1	0.07317
9:104182073:C:T	50	100	1	0.07317
9:104182199:A:C	50	100	1	0.0118
9:104182204:T:G	50	100	1	0.07317
9:104182239:A:G	50	100	1	0.07317
9:104182399:T:C	50	100	0.99	0.01107
9:104182494:G:A	50	100	1	0.4421
9:104182506:A:G	50	100	1	0.07317
9:104182516:A:G	50	100	1	0.07317
9:104182815:T:C	50	100	1	0.07516
9:104182911:C:G	50	100	1	0.07516
9:104182929:G:A	50	100	0.99	0.07516
9:104183070:T:G	50	100	0.99	0.07516
9:104183299:T:C	50	100	0.99	0.07317
9:104183710:G:A	50	100	1	0.4624
9:104183711:A:G	50	100	0.98	0.07498
9:104183725:A:G	50	100	0.98	0.07298
9:104184061:G:A	50	100	1	0.07498
9:104184078:A:G	50	100	1	0.48
9:104184131:G:C	50	100	1	0.07498
9:104184149:T:C	50	100	1	0.07498
9:104184516:G:A	50	100	0.93	0.01344
9:104184540:T:G	50	100	1	0.07498
9:104184995:T:C	50	100	1	0.07498
9:104185167:C:G	50	100	1	0.01017
9:104185203:A:T	50	100	1	0.07498
9:104185230:A:G	50	100	1	0.01017
9:104185391:T:C	50	100	1	0.07498
9:104185629:T:C	50	100	0.97	0.01035
9:104185651:T:C	50	100	1	0.07498
9:104185692:T:G	50	100	0.96	0.02469
9:104185816:C:T	50	100	1	0.01107
9:104186053:T:C	50	100	1	0.07516
9:104186147:C:G	50	100	1	0.07498
9:104186271:C:T	50	100	1	0.07498
9:104186285:G:A	50	100	1	0.0748
9:104186301:T:G	50	100	1	0.07498
9:104186393:T:C	50	100	1	0.4414
9:104186426:A:G	50	100	1	0.07498
9:104186503:G:T	50	100	0.97	0.07498
9:104186650:T:C	50	100	1	0.07498
9:104186847:T:G	50	100	1	0.07498
9:104186902:T:A	50	100	1	0.07498
9:104186907:G:A	50	100	1	0.0748
9:104187103:A:G	50	100	1	0.07516
9:104187148:A:G	50	100	1	0.4624
9:104187294:T:C	50	100	1	0.07498
9:104187295:G:A	50	100	1	0.07298
9:104187454:C:T	50	100	1	0.07498
9:104187751:A:C	50	100	1	0.07516
9:104187890:T:C	50	100	1	0.07516
9:104187938:G:C	50	100	1	0.03141
9:104187986:C:A	50	100	1	0.07516
9:104188036:C:A	50	100	1	0.07516
9:104188126:T:C	49	100	1	0.08824
9:104188364:C:T	50	100	1	0.07317
9:104188446:A:G	50	100	1	0.07317
9:104188778:T:C	50	100	1	0.4446
9:104188802:A:C	50	100	1	0.4446
9:104188814:A:G	50	100	1	0.07298
9:104188853:T:G	50	100	0.98	0.07298
9:104189175:A:G	50	100	1	0.4446
9:104189216:C:A	50	100	1	0.4448
9:104189361:A:G	50	100	0.82	0.01816
9:104189551:A:G	50	100	1	0.4444
9:104189784:T:C	50	100	1	0.4444
9:104190245:T:C	50	100	1	0.01961
9:104190317:T:C	50	100	1	0.07317
9:104190363:A:G	50	100	1	0.07317
9:104190374:T:G	50	100	1	0.4444
9:104190388:T:C	50	100	1	0.4444
9:104190542:G:T	50	100	1	0.07335
9:104190888:C:T	50	100	1	0.4444
9:104190924:A:C	50	100	1	0.4444
9:104190980:A:G	50	100	1	0.4444
9:104191127:A:G	50	100	1	0.4444
9:104191229:C:A	50	100	0.99	0.4444
9:104191246:C:T	50	100	0.99	0.4444
9:104191702:C:T	50	100	1	0.4444
9:104191791:T:A	50	100	1	0.07298
9:104191923:C:T	50	100	1	0.4444
9:104192096:C:T	50	100	1	0.4444
9:104192139:G:C	50	100	1	0.4444
9:104192265:T:A	50	100	1	0.4443
9:104192328:T:C	50	100	1	0.4446
9:104192698:G:A	50	100	1	0.43120000000000003
9:104193405:A:C	50	100	1	0.4875
9:104193487:C:T	50	100	1	0.01344
9:104193718:A:G	50	100	1	0.01126
9:104193842:A:G	50	100	1	0.43120000000000003
9:104194022:G:A	50	100	0.89	0.02251
9:104194505:G:A	50	100	1	0.43120000000000003
9:104194775:T:G	50	100	1	0.01089
9:104194822:G:A	50	100	1	0.4824
9:104194942:C:T	50	100	1	0.07298
9:104195080:T:G	50	98	1	0.43120000000000003
9:104195270:C:A	50	100	0.96	0.01906
9:104195346:T:C	50	98	1	0.4824
9:104195370:T:G	50	100	1	0.01344
9:104195609:T:A	50	100	1	0.4824
9:104196106:A:G	50	100	1	0.07317
9:104196203:C:A	50	100	1	0.431
9:104196962:A:G	50	100	1	0.431
9:104197216:C:T	50	100	0.99	0.07317
9:104197233:G:A	50	100	1	0.07317
9:104197385:G:A	50	100	1	0.431
9:104197508:A:G	50	100	1	0.01071
9:104197519:G:C	50	100	1	0.431
9:104197541:G:A	50	100	0.81	0.01598
9:104198222:T:A	50	100	1	0.4822
9:104198261:C:A	50	100	1	0.4308
9:104198418:C:T	50	100	1	0.01071
9:104198799:T:G	50	100	0.99	0.4824
9:104198872:C:G	50	100	1	0.43120000000000003
9:104198876:G:A	50	100	0.99	0.01126
9:104199142:A:G	50	100	1	0.01126
9:104199483:G:A	50	100	1	0.01325
9:104199530:C:A	50	100	0.95	0.05719
9:104199704:A:G	50	100	1	0.43120000000000003
9:104199735:C:G	50	100	1	0.0728
9:104199896:G:A	50	100	1	0.3998
9:104200481:G:A	50	100	0.99	0.01053
9:104200516:C:T	50	100	0.99	0.02977
9:104200517:G:A	50	98	1	0.3292
9:104200532:G:A	50	100	1	0.01126
9:104200647:A:G	50	100	1	0.4314
9:104200662:G:T	50	100	1	0.08642
9:104200809:G:A	50	100	0.97	0.04993
9:104200878:G:A	50	100	1	0.4207
9:104200953:C:T	50	98	0.98	0.04085
9:104201469:G:A	50	100	1	0.431
9:104201636:C:G	50	100	1	0.4332
9:104202026:G:C	50	100	1	0.01071
9:104202063:G:C	50	100	1	0.4203
9:104202547:C:T	50	100	0.99	0.07317
9:104203053:T:C	50	100	1	0.4203
9:104204086:C:T	49	100	1	0.4221
9:104204406:T:C	50	100	0.96	0.04684
9:104204839:T:C	50	100	1	0.423
9:104204922:T:A	50	100	1	0.01089
9:104205945:G:A	50	100	1	0.4621
9:104206433:C:T	50	100	1	0.01126
9:104206474:C:T	50	100	1	0.01107
9:104206604:G:A	50	100	1	0.0719
9:104206762:T:C	50	98	1	0.4252
9:104207023:T:C	50	100	1	0.01743
9:104207149:T:C	50	100	1	0.3931
9:104207216:C:T	50	100	0.95	0.01071
9:104207296:C:T	50	100	1	0.01162
9:104207500:T:G	50	100	1	0.01198
9:104207760:C:T	50	100	1	0.0118
9:104207784:T:A	50	100	1	0.01235
9:104207892:A:T	50	100	0.96	0.01235
9:104208028:G:C	50	100	1	0.01198
9:104208039:A:C	50	100	1	0.01198
9:104208187:A:G	50	100	1	0.01144
9:104208344:G:A	50	100	1	0.01107
9:104208627:G:A	50	100	1	0.07226
9:104208730:T:C	50	100	0.99	0.01834
9:104208963:A:C	50	100	1	0.01107
9:104209053:G:A	50	100	1	0.01107
9:104209075:G:T	50	100	1	0.01107
9:104209087:A:G	50	100	1	0.01107
9:104209145:A:G	50	100	0.95	0.02941
9:104209262:A:C	50	100	1	0.01107
9:104209528:C:T	50	100	1	0.01107
9:104209614:C:T	50	100	1	0.01271
9:104209661:G:A	50	100	1	0.01107
9:104209675:C:A	50	100	1	0.01107
9:104209870:G:A	50	100	1	0.07226
9:104210092:G:A	50	100	1	0.01107
9:104210227:G:A	50	100	1	0.4951
9:104210349:A:G	50	100	1	0.01107
9:104210408:T:C	50	100	0.93	0.01216
9:104210591:T:G	50	100	1	0.4768
9:104210633:A:G	50	100	1	0.01107
9:104210732:C:T	50	100	1	0.4951
9:104210752:A:T	50	100	1	0.01107
9:104210919:G:A	50	100	0.99	0.01107
9:104211096:T:C	50	100	1	0.02796
9:104211217:C:T	50	100	1	0.4653
9:104211363:C:A	50	100	1	0.01071
9:104211576:T:C	50	100	1	0.4838
9:104211815:T:C	50	100	1	0.4951
9:104212101:T:C	50	100	1	0.4813
9:104212444:C:T	50	100	1	0.01816
9:104212621:C:T	50	100	1	0.4835
9:104212731:C:G	50	100	1	0.07208
9:104212763:T:G	50	100	0.99	0.3932
9:104212956:G:A	50	100	1	0.488
9:104213869:G:T	50	98	1	0.4956
9:104213870:C:T	50	98	1	0.4956
9:104214116:T:C	50	98	1	0.4987
9:104214124:T:G	50	98	1	0.48
9:104214474:C:T	50	100	0.84	0.01416
9:104214974:T:G	50	100	1	0.4931
9:104214980:T:C	50	100	1	0.06736
9:104215182:C:T	50	100	1	0.4931
9:104215335:G:A	50	100	1	0.3887
9:104215385:C:T	50	100	1	0.4942
9:104215441:A:G	50	100	1	0.4762
9:104215550:G:A	50	100	0.87	0.01416
9:104215594:A:G	50	100	1	0.4929
9:104215602:G:C	50	100	0.88	0.01416
9:104216091:G:A	50	100	1	0.01253
9:104216095:G:A	50	100	0.98	0.01235
9:104216190:T:A	50	100	0.87	0.02905
9:104216475:G:C	50	100	0.99	0.4762
9:104216669:G:A	50	100	0.97	0.1703
9:104217207:A:C	50	88	1	0.4933
9:104217238:C:T	50	86	1	0.4797
9:104217313:G:T	50	90	1	0.4935
9:104217407:C:G	50	100	1	0.4933
9:104217588:C:T	50	100	1	0.4922
9:104217620:A:G	50	100	1	0.4922
9:104217756:T:C	50	100	1	0.492
9:104217942:C:T	50	100	1	0.4935
9:104218046:C:T	50	100	0.98	0.01344
9:104218047:A:G	50	100	0.98	0.01344
9:104218306:T:C	50	100	0.99	0.01416
9:104218428:C:G	50	100	1	0.4933
9:104218477:G:C	50	100	0.95	0.02324
9:104218631:G:A	50	100	1	0.4924
9:104218803:A:G	50	100	1	0.4933
9:104218917:C:T	50	100	0.97	0.01398
9:104218945:T:C	50	100	1	0.4924
9:104219004:T:A	50	100	1	0.06718
9:104219222:C:T	50	94	0.98	0.01035
9:104219344:C:A	50	100	0.92	0.01416
9:104219360:C:T	50	100	1	0.4797
9:104219747:A:C	50	100	0.96	0.04938
9:104219901:C:T	50	96	0.88	0.06191
9:104220048:C:T	50	100	0.98	0.02633
9:104220130:C:T	50	100	1	0.4797
9:104220736:C:T	50	100	1	0.4922
9:104221297:T:C	50	100	1	0.4922
9:104221328:C:T	50	100	0.96	0.2073
9:104222015:A:G	50	100	0.95	0.01198
9:104222110:A:T	50	100	1	0.0748
9:104222607:C:T	50	100	0.99	0.01398
9:104222608:G:A	50	100	1	0.01416
9:104222621:A:T	50	98	1	0.4929
9:104222654:C:G	50	100	1	0.06481
9:104222872:T:A	50	100	1	0.4975
9:104223119:C:A	50	100	0.97	0.09931
9:104223152:G:A	50	100	1	0.0167
9:104223303:A:T	50	100	0.97	0.09931
9:104223833:T:C	50	100	1	0.494
9:104224386:A:G	50	100	1	0.01162
9:104224523:A:G	50	100	1	0.4123
9:104224862:T:C	50	96	0.98	0.1082
9:104225179:C:A	50	100	0.95	0.01198
9:104226132:A:G	50	100	0.97	0.1828
9:104226855:T:C	50	96	0.92	0.02397
9:104227372:G:A	50	100	1	0.4857
9:104227540:T:C	50	100	1	0.01289
9:104227678:G:C	50	100	0.92	0.01126
9:104227767:T:G	50	98	1	0.48
9:104228039:G:C	50	100	0.94	0.01198
9:104228792:A:C	50	100	0.98	0.01507
9:104229065:A:G	50	98	1	0.3588
9:104229258:G:A	50	98	0.99	0.4791
9:104229304:G:A	50	100	1	0.0138
9:104229623:G:A	50	100	0.98	0.08442
9:104229791:A:G	50	100	1	0.01561
9:104229984:G:T	50	98	1	0.4789
9:104230303:T:G	50	98	1	0.4949
9:104230334:A:G	50	100	0.82	0.0138
9:104230649:T:G	50	98	1	0.4973
9:104230685:A:T	50	100	0.99	0.1138
9:104231057:A:G	50	100	0.98	0.09949
9:104231216:C:A	50	100	1	0.07988
9:104231218:C:T	50	100	1	0.01634
9:104231230:T:C	50	98	1	0.4975
9:104231233:G:T	50	98	1	0.3591
9:104231617:G:A	50	98	1	0.4788
9:104231715:A:G	50	98	1	0.4651
9:104232710:G:A	50	100	1	0.01216
9:104233538:T:C	50	100	1	0.0118
9:104233592:C:G	50	98	0.95	0.1946
9:104233872:A:G	50	100	1	0.4808
9:104233990:C:T	50	100	1	0.4653
9:104234105:C:G	50	100	1	0.4653
9:104234343:C:T	50	100	0.81	0.01561
9:104234347:T:C	50	100	0.97	0.09168
9:104234684:C:A	50	100	0.99	0.4653
9:104234816:T:C	49	100	1	0.01362
9:104234938:G:A	48	95.8	0.99	0.358
9:104234974:C:A	49	98	0.99	0.02233
9:104235054:C:A	50	100	0.93	0.06609
9:104235055:G:A	48	95.8	0.96	0.08678
9:104235065:G:A	47	97.9	0.88	0.09078
9:104235188:C:T	44	97.7	0.96	0.4624
9:104235208:C:T	49	98	0.62	0.01543
9:104235429:G:A	50	98	1	0.0138
9:104235433:G:A	49	95.9	0.6	0.01561
9:104235547:G:A	49	100	1	0.01452
9:104235821:C:T	50	98	1	0.3593
9:104235981:G:A	50	100	1	0.01997
9:104236068:G:A	49	91.8	0.98	0.4582
9:104236657:G:A	50	100	0.98	0.01344
9:104237202:G:A	50	100	1	0.01452
9:104238111:G:T	50	100	0.98	0.1322
9:104238249:G:T	50	100	0.93	0.05174
9:104238302:A:G	50	100	1	0.3595
9:104238359:A:G	50	100	1	0.4688
9:104238552:A:G	50	100	1	0.01362
9:104238585:A:G	50	100	1	0.01452
9:104238628:C:T	50	100	1	0.4984
9:104238839:A:G	50	100	1	0.01452
9:104239745:A:G	50	100	0.96	0.01289
9:104239980:T:A	50	100	1	0.469
9:104240596:C:T	50	100	1	0.3593
9:104240827:C:T	50	100	1	0.01362
9:104241365:T:C	50	100	1	0.4642
9:104241482:T:C	50	100	1	0.0207
9:104242222:T:A	50	100	0.97	0.08134
9:104242274:T:C	50	100	1	0.4964
9:104242354:C:T	50	100	1	0.01852
9:104242472:C:G	49	100	0.96	0.01289
9:104242667:A:G	50	100	1	0.4637
9:104242881:G:A	50	100	0.99	0.07916
9:104243187:C:T	50	100	1	0.4639
9:104243683:G:C	50	100	1	0.02106
9:104243706:A:T	50	100	0.99	0.07916
9:104244284:G:A	50	86	0.99	0.4662
9:104244371:G:C	50	98	0.99	0.4662
9:104244380:A:C	50	98	0.99	0.4662
9:104244381:T:C	50	98	0.99	0.4662
9:104244524:G:C	50	100	0.99	0.4631
9:104244644:G:A	50	100	0.99	0.4633
9:104244907:G:T	50	100	0.99	0.4782
9:104244919:C:T	50	100	0.99	0.4987
9:104245148:T:G	50	100	0.99	0.01362
9:104245440:A:T	50	100	0.98	0.4989
9:104245602:A:C	50	100	0.91	0.01271
9:104245895:A:G	50	100	0.99	0.4975
9:104245957:G:A	49	95.9	0.94	0.2164
9:104246116:C:G	47	95.7	0.97	0.4161
9:104246200:T:C	50	100	0.95	0.01652
9:104246215:C:T	49	98	0.99	0.4759
9:104246394:T:C	50	100	0.66	0.01525
9:104246530:G:A	50	96	0.98	0.469
9:104246850:T:C	50	96	0.96	0.4488
9:104246913:C:T	50	100	0.99	0.08279
9:104247222:C:T	50	100	0.93	0.0138
9:104248039:G:T	50	100	0.98	0.09749
9:104249403:T:G	50	100	1	0.01035
9:104249508:C:A	50	100	1	0.02542
9:104249855:C:T	50	100	0.98	0.0797
9:104250087:A:G	50	98	0.99	0.04394
9:104250312:G:A	50	100	1	0.1053
9:104250353:C:T	50	100	1	0.01271
9:104250479:C:T	50	100	1	0.1053
9:104250794:T:A	50	100	1	0.0167
9:104250972:G:A	50	100	1	0.1073
9:104251043:C:T	50	100	1	0.1071
9:104251114:C:T	50	100	1	0.1073
9:104251177:A:T	50	100	1	0.01271
9:104251249:G:A	50	100	1	0.1077
9:104251579:G:T	50	100	1	0.1075
9:104251600:C:T	50	98	0.95	0.4662
9:104251809:C:T	50	100	0.98	0.07934
9:104251822:C:T	50	100	1	0.09041
9:104251856:G:T	50	100	1	0.1069
9:104251886:A:T	50	100	1	0.1073
9:104251945:A:C	50	100	1	0.1069
9:104252018:G:C	50	100	1	0.1069
9:104252021:C:T	50	100	1	0.1069
9:104252278:C:T	50	100	1	0.0167
9:104252562:C:G	50	92	0.9	0.1425
9:104252713:T:G	50	100	1	0.02397
9:104252900:A:G	50	100	0.98	0.1071
9:104253130:G:A	50	100	1	0.1049
9:104253216:G:A	50	98	0.99	0.1267
9:104253569:C:T	50	100	1	0.1049
9:104253721:G:A	50	100	1	0.1048
9:104253776:T:G	50	100	1	0.1049
9:104253792:C:T	50	100	1	0.1048
9:104253953:T:A	50	100	1	0.08351
9:104254049:G:A	49	98	1	0.1265
9:104255168:G:A	50	100	1	0.1048
9:104255379:C:A	50	100	0.98	0.07934
9:104256114:C:T	50	100	0.93	0.01235
9:104256120:A:C	50	100	1	0.01271
9:104256410:C:A	50	100	0.99	0.08914
9:104256845:A:G	50	100	1	0.1086
9:104257539:C:T	50	100	1	0.08951
9:104257556:G:T	50	100	1	0.1062
9:104257878:T:A	50	100	1	0.01271
9:104258415:C:A	50	100	1	0.0817
9:104258882:G:A	50	100	1	0.1031
9:104258982:G:T	50	100	1	0.01271
9:104259039:G:C	50	100	1	0.0167
9:104259049:C:A	50	100	0.96	0.01144
9:104259408:T:G	50	100	0.98	0.152
9:104259568:G:T	50	100	1	0.08351
9:104260390:G:A	50	100	1	0.02088
9:104261095:A:G	50	100	1	0.0167
9:104262140:T:A	50	100	0.86	0.02215
9:104262235:G:A	50	100	1	0.08134
9:104262355:T:C	50	100	1	0.1383
9:104262920:G:C	50	100	1	0.08152
9:104263587:C:T	50	100	1	0.08115
9:104264531:C:T	50	100	0.98	0.1505
9:104264972:A:C	50	100	1	0.02505
9:104265838:T:C	50	100	0.84	0.01725
9:104265849:G:A	50	100	1	0.08097
9:104266050:C:T	50	100	0.93	0.0158
9:104266113:T:C	50	96	0.99	0.1133
9:104266219:C:T	50	100	1	0.02251
9:104266664:C:A	50	100	1	0.0866
9:104266724:G:A	50	100	1	0.1062
9:104266804:C:T	50	100	1	0.1026
9:104266945:C:T	50	100	1	0.02487
9:104267028:T:C	50	100	1	0.08134
9:104267178:G:A	50	100	0.99	0.08134
9:104267725:A:C	50	100	0.99	0.06445
9:104267892:G:C	50	100	0.99	0.1498
9:104268144:C:T	49	100	1	0.01035
9:104268444:A:T	50	100	1	0.02269
9:104268757:T:G	50	100	0.98	0.01688
9:104269185:C:A	50	100	1	0.01035
9:104269710:T:C	50	98	0.94	0.1567
9:104269802:T:C	50	100	0.99	0.1064
9:104269947:G:A	50	100	0.99	0.1064
9:104270096:A:T	50	100	0.99	0.1066
9:104270625:G:C	50	100	0.98	0.01688
9:104270816:T:C	50	96	0.99	0.2983
9:104270970:G:A	50	100	0.99	0.09804
9:104271431:G:A	50	100	0.99	0.08914
9:104271434:C:T	50	100	0.99	0.1313
9:104272365:T:C	50	100	0.99	0.1055
9:104273382:G:A	50	100	1	0.01289
9:104273565:A:G	50	100	0.93	0.04412
9:104274069:C:A	50	100	0.98	0.09041
9:104274408:A:G	50	100	1	0.08043
9:104274708:T:C	50	100	0.98	0.0906
9:104274983:A:G	50	100	0.99	0.1122
9:104275142:A:T	50	96	0.93	0.06336
9:104275250:A:G	50	100	0.98	0.02433
9:104275909:T:C	50	100	0.99	0.06445
9:104276062:G:A	50	100	0.99	0.1156
9:104276217:T:C	50	100	0.99	0.1155
9:104276307:G:C	50	98	0.94	0.1558
9:104276616:G:A	50	100	0.99	0.1155
9:104276758:G:A	50	98	0.91	0.1324
9:104276999:C:T	50	98	0.94	0.02233
9:104277383:C:T	50	98	0.98	0.3139
9:104277793:A:G	50	100	0.97	0.02814
9:104277953:G:A	50	98	0.91	0.1171
9:104278318:G:T	50	100	1	0.02088
9:104278432:C:T	50	94	0.96	0.3282
9:104279148:T:C	50	100	0.95	0.01997
9:104279496:C:T	50	98	0.99	0.1142
9:104279546:T:C	50	96	0.94	0.08188
9:104279602:T:G	50	100	1	0.01325
9:104279871:A:G	50	100	1	0.01071
9:104279936:C:G	50	98	1	0.07898
9:104280375:C:T	50	100	1	0.01289
9:104280860:A:G	50	100	0.99	0.1046
9:104280969:T:G	50	98	0.99	0.2723
9:104281330:G:A	50	100	0.96	0.01362
9:104281489:A:G	50	100	0.99	0.1117
9:104281593:G:A	49	100	0.95	0.01997
9:104281892:A:T	50	100	0.99	0.1095
9:104282341:A:C	50	100	0.95	0.01997
9:104282612:A:T	50	100	0.95	0.02469
9:104282777:G:T	50	98	0.99	0.3061
9:104282843:A:T	50	100	1	0.163
9:104283540:C:T	50	100	1	0.01289
9:104283664:C:A	50	100	0.99	0.07988
9:104283879:A:G	50	96	0.94	0.1278
9:104283952:T:C	50	100	0.99	0.1117
9:104284400:T:C	50	100	0.98	0.08424
9:104284476:A:G	50	80	0.93	0.2967
9:104284498:G:A	50	100	1	0.01289
9:104284562:A:C	50	100	0.98	0.08424
9:104285117:C:T	50	96	0.93	0.08279
9:104285269:A:G	50	100	1	0.03105
9:104285296:G:A	50	100	0.92	0.02251
9:104285309:C:T	50	100	0.99	0.1147
9:104285580:G:A	50	96	0.94	0.08188
9:104286089:C:T	50	100	1	0.03504
9:104286127:T:G	50	100	0.99	0.1627
9:104286144:T:C	50	100	0.99	0.1122
9:104286211:T:C	50	100	0.94	0.02342
9:104286405:T:C	50	100	1	0.01253
9:104287260:G:A	50	100	0.99	0.1462
9:104287735:A:G	50	100	0.99	0.1245
9:104287812:T:C	50	100	0.99	0.1182
9:104288035:C:T	50	100	0.99	0.1318
9:104288062:T:C	50	100	0.93	0.0118
9:104288186:T:G	50	100	0.99	0.1176
9:104288302:G:A	50	100	0.98	0.08261
9:104288365:C:T	49	100	0.97	0.08279
9:104288474:G:C	50	100	0.97	0.08297
9:104288658:G:T	50	100	0.98	0.06826
9:104288731:G:T	50	100	0.98	0.1316
9:104288989:A:G	50	100	1	0.03486
9:104289066:C:G	50	96	0.98	0.1164
9:104289488:G:A	50	100	0.96	0.08224
9:104289492:T:C	50	100	0.98	0.07952
9:104289565:T:C	50	100	0.98	0.07934
9:104289578:A:G	50	100	0.93	0.01398
9:104289651:G:A	50	100	0.96	0.08224
9:104289727:G:A	50	98	0.99	0.04357
9:104289748:C:T	50	100	0.96	0.08224
9:104289761:G:T	50	100	0.96	0.08243
9:104289854:T:C	50	100	0.99	0.1176
9:104290097:T:C	50	100	0.99	0.1173
9:104290427:G:C	50	100	0.9	0.01253
9:104290461:C:T	50	100	0.97	0.08188
9:104290950:C:G	50	100	1	0.02542
9:104291956:C:G	50	98	0.95	0.02941
9:104292042:C:A	50	100	0.94	0.08134
9:104292239:A:G	50	94	0.97	0.09713
9:104292419:T:C	50	98	0.96	0.05265
9:104292608:A:G	50	100	0.95	0.05156
9:104292675:G:A	50	100	0.92	0.04757
9:104293086:T:G	50	100	0.91	0.03522
9:104293251:G:A	50	100	0.89	0.05229
9:104293559:C:T	50	92	0.92	0.1988
9:104293805:G:A	50	92	0.93	0.4061
9:104294566:C:T	50	94	0.93	0.4268
9:104294576:T:C	50	96	0.9	0.1362
9:104294896:T:C	50	92	0.91	0.4493
9:104295295:A:T	50	96	0.91	0.2377
9:104295457:A:G	50	100	0.89	0.03813
9:104295798:T:G	50	100	0.95	0.01652
9:104296291:C:T	50	100	0.92	0.01598
9:104296307:C:A	50	94	0.85	0.1262
9:104296404:T:C	50	100	0.84	0.03776
9:104296521:C:T	50	96	0.74	0.0305
9:104296647:A:G	50	100	0.7	0.01634
9:104297016:A:G	50	84	0.81	0.2714
9:104297206:C:T	50	88	0.71	0.4749
9:104297665:T:C	50	84	0.71	0.2496
9:104297758:A:G	50	100	0.75	0.0345
9:104298587:G:T	50	98	0.92	0.08424
9:104298595:G:T	50	96	0.87	0.1774
9:104298703:C:A	50	98	0.91	0.175
9:104298781:G:A	50	98	0.92	0.1391
9:104299024:G:A	50	98	0.98	0.2515
9:104299114:G:T	50	100	1	0.01089
9:104299566:G:C	50	100	0.99	0.06264
9:104300217:G:A	50	100	0.93	0.01235
9:104300809:T:G	47	89.4	0.87	0.1489
9:104300892:A:T	50	100	1	0.01253
9:104301203:C:G	50	100	1	0.01362
9:104301303:T:C	50	100	0.99	0.01235
9:104301393:T:C	50	96	0.96	0.3464
9:104301528:C:T	50	98	0.93	0.09405
9:104301536:A:G	50	98	0.95	0.2493
9:104301648:A:C	50	100	0.99	0.2037
9:104301782:C:T	50	100	1	0.02469
9:104302125:A:G	50	100	1	0.01089
9:104302140:T:C	50	100	1	0.03849
9:104302436:T:A	40	92.5	0.82	0.08442
9:104302438:T:A	44	95.5	0.89	0.03359
9:104302440:T:A	45	86.7	0.96	0.1935
9:104302442:T:A	46	84.8	0.97	0.1699
9:104302470:C:T	49	89.8	0.61	0.02723
9:104302630:G:C	50	100	1	0.01144
9:104302728:C:T	50	100	1	0.01162
9:104302879:C:A	50	100	1	0.01089
9:104302955:C:T	50	100	1	0.2046
9:104303094:G:A	50	100	1	0.01144
9:104303821:C:T	50	100	1	0.02614
9:104304629:G:A	50	100	1	0.01107
9:104304762:G:A	50	100	0.92	0.0158
9:104304845:G:C	50	100	0.98	0.01743
9:104305029:A:T	50	100	1	0.02669
9:104305141:A:G	50	100	1	0.01144
9:104305158:G:C	50	100	1	0.01289
9:104305599:C:T	50	100	0.99	0.2522
9:104305600:G:T	50	100	1	0.01307
9:104305628:C:T	50	100	1	0.01307
9:104305804:G:C	50	98	0.9	0.04503
9:104305922:T:C	50	100	0.99	0.02415
9:104306029:A:G	50	100	1	0.2021
9:104306163:C:G	50	100	1	0.01307
9:104306249:T:C	50	96	0.96	0.2545
9:104306406:G:A	50	100	1	0.01089
9:104306579:T:A	50	100	1	0.2524
9:104306688:A:G	50	100	1	0.2525
9:104307255:A:G	50	100	0.99	0.01507
9:104307287:A:C	50	100	1	0.2524
9:104307347:T:A	50	100	1	0.01144
9:104307352:C:T	50	100	1	0.1681
9:104307497:C:T	50	100	1	0.01089
9:104307592:A:T	50	100	1	0.01307
9:104307615:A:G	50	100	1	0.2524
9:104307852:T:C	50	100	1	0.2714
9:104308260:T:C	50	100	1	0.2524
9:104308280:C:G	50	100	1	0.2157
9:104308412:C:G	50	100	1	0.01089
9:104308882:A:G	50	100	1	0.2525
9:104308905:T:G	50	100	0.97	0.0158
9:104309192:C:A	50	100	1	0.1683
9:104309372:A:G	50	100	1	0.01162
9:104309731:C:G	50	100	1	0.01362
9:104310097:C:A	50	100	1	0.01089
9:104310432:A:G	50	98	0.84	0.02487
9:104311300:A:G	50	100	1	0.01307
9:104311568:G:T	50	100	1	0.2716
9:104311598:C:T	50	100	1	0.2716
9:104311679:T:G	50	100	1	0.01089
9:104312323:A:G	50	100	0.99	0.06009
9:104312441:T:C	50	100	0.99	0.4804
9:104312915:C:A	50	100	0.99	0.236
9:104312942:A:C	50	100	0.99	0.02433
9:104313545:C:T	50	100	0.99	0.4802
9:104313701:A:C	50	100	0.99	0.4798
9:104313866:G:A	50	100	0.99	0.4802
9:104313934:T:G	50	100	0.99	0.4802
9:104313997:G:A	50	100	1	0.01144
9:104314475:C:T	50	100	0.99	0.4054
9:104314689:C:A	50	100	0.99	0.4804
9:104314695:A:G	50	100	1	0.01144
9:104314935:G:A	50	100	0.98	0.1681
9:104315119:A:G	50	100	0.99	0.4804
9:104315269:A:G	50	100	1	0.01289
9:104315270:C:T	50	100	0.99	0.5
9:104315414:A:C	50	100	1	0.02669
9:104315579:T:C	50	100	0.99	0.5
9:104315845:T:A	50	100	1	0.01307
9:104315996:G:T	50	100	0.99	0.02433
9:104316084:T:C	49	100	0.98	0.5
9:104316153:C:T	50	100	0.93	0.01198
9:104316179:A:G	50	100	0.96	0.04085
9:104316199:C:T	50	100	0.99	0.4818
9:104316296:G:A	50	98	0.9	0.06627
9:104316329:C:T	50	100	1	0.01235
9:104316556:A:G	50	88	0.99	0.498
9:104316592:C:T	49	100	1	0.01325
9:104316648:G:A	49	100	0.99	0.0374
9:104316842:C:T	50	100	1	0.4027
9:104316885:G:A	50	100	1	0.02669
9:104316933:C:G	50	100	0.99	0.4818
9:104316966:T:C	50	100	0.99	0.445
9:104317022:G:A	50	100	0.98	0.01797
9:104317186:G:T	50	92	0.72	0.04212
9:104317245:C:T	50	100	0.98	0.02741
9:104317283:A:G	50	100	0.96	0.0216
9:104317742:C:A	50	100	1	0.01144
9:104317861:G:A	50	100	0.99	0.4789
9:104317923:T:C	50	94	0.68	0.03232
9:104317931:C:T	50	94	0.7	0.02215
9:104317933:G:C	50	90	0.69	0.03377
9:104317957:C:T	50	100	1	0.01325
9:104318079:G:A	50	100	0.99	0.4789
9:104318510:G:T	50	100	1	0.02596
9:104318559:T:G	50	100	0.94	0.1683
9:104318790:A:G	50	100	1	0.01089
9:104318811:C:A	50	100	1	0.02687
9:104319100:G:A	50	100	1	0.01144
9:104319277:C:A	50	100	1	0.01307
9:104319887:G:A	50	100	1	0.01162
9:104320306:A:G	50	100	0.99	0.1685
9:104320435:T:C	50	100	0.99	0.2732
9:104320678:T:G	50	100	0.95	0.01053
9:104321001:G:A	50	100	0.99	0.2349
9:104321138:G:A	50	100	1	0.01235
9:104321152:T:C	50	100	0.98	0.2111
9:104321338:C:T	50	100	0.99	0.2349
9:104321542:A:G	50	100	1	0.01089
9:104321625:A:G	50	100	1	0.01235
9:104321689:G:A	50	100	1	0.01507
9:104321690:C:A	50	100	1	0.0463
9:104321780:T:C	50	100	1	0.01089
9:104321901:T:C	50	100	1	0.1685
9:104322811:C:G	50	100	0.99	0.01507
9:104323001:T:C	50	100	1	0.02324
9:104323631:T:G	50	98	1	0.3522
9:104323988:A:G	50	100	1	0.01235
9:104324613:C:T	50	100	1	0.01307
9:104325108:T:G	50	100	1	0.02324
9:104325257:G:A	50	98	1	0.2531
9:104325628:T:C	50	100	1	0.01035
9:104325791:T:C	50	100	1	0.02179
9:104326077:A:G	50	100	0.99	0.1629
9:104326225:C:T	50	100	1	0.2547
9:104326434:A:C	50	100	0.99	0.07462
9:104326869:G:A	50	100	1	0.0138
9:104326892:C:A	50	100	1	0.02451
9:104327146:G:A	50	100	1	0.0256
9:104327425:A:G	50	100	1	0.02324
9:104328016:T:G	50	98	1	0.2453
9:104328086:C:T	50	100	1	0.01198
9:104328195:G:A	50	100	1	0.02324
9:104328372:C:T	50	98	1	0.1678
9:104328509:C:T	50	96	0.98	0.1678
9:104328917:C:T	50	100	1	0.0138
9:104329003:A:C	50	100	1	0.01307
9:104329068:A:G	50	98	1	0.1676
9:104329593:G:C	50	100	1	0.01307
9:104329699:G:T	50	100	0.99	0.02306
9:104329926:A:G	50	100	1	0.0138
9:104330068:A:G	50	100	0.99	0.0138
9:104330080:G:A	50	98	1	0.2447
9:104330570:A:G	50	100	0.99	0.0138
9:104331457:G:A	50	100	1	0.1681
9:104331722:T:G	50	100	1	0.01362
9:104331725:G:A	50	100	0.99	0.2538
9:104332035:A:G	50	100	0.98	0.3495
9:104332402:T:C	50	100	0.99	0.1761
9:104333135:A:G	50	100	0.94	0.06518
9:104333393:T:C	50	100	0.97	0.04484
9:104333410:A:G	50	100	0.94	0.0276
9:104333499:T:A	50	100	0.92	0.01525
9:104333655:G:A	50	100	0.86	0.01961
9:104333729:C:T	50	100	0.91	0.01489
9:104334039:T:C	50	98	0.63	0.02469
9:104334222:A:G	50	100	1	0.01198
9:104334656:C:T	50	98	0.95	0.2173
9:104335012:A:G	50	100	0.97	0.2082
9:104335065:T:A	50	100	0.89	0.01489
9:104335176:T:G	50	100	0.98	0.1665
9:104335256:C:T	50	100	0.98	0.04012
9:104335295:C:G	50	100	1	0.01507
9:104335333:T:C	50	98	0.98	0.2324
9:104335392:G:A	50	100	1	0.01452
9:104335515:A:G	50	98	0.93	0.2963
9:104335648:C:T	50	98	0.94	0.3322
9:104335651:T:A	50	98	0.93	0.2948
9:104335742:T:C	50	100	1	0.01507
9:104336311:G:T	50	100	0.98	0.04394
9:104336452:G:A	50	100	0.93	0.063
9:104337265:T:G	50	100	0.97	0.04375
9:104337691:G:A	50	100	0.92	0.01325
9:104337874:T:C	50	100	0.98	0.01561
9:104338104:C:A	50	98	0.95	0.06427
9:104338534:T:C	50	98	0.95	0.01761
9:104338585:C:T	50	100	0.99	0.1737
9:104338636:C:T	50	98	0.93	0.2446
9:104339145:A:G	50	100	1	0.1156
9:104339169:C:A	50	98	1	0.1155
9:104339253:G:A	50	96	0.93	0.0492
9:104339284:A:T	50	100	0.95	0.02324
9:104339288:T:A	50	100	0.96	0.04993
9:104339329:C:T	50	100	0.93	0.04357
9:104339345:T:C	49	98	1	0.1284
9:104339786:C:T	50	98	0.96	0.05864
9:104339986:G:C	50	100	1	0.01452
9:104340336:C:T	50	100	1	0.02923
9:104340515:G:C	50	100	0.99	0.01525
9:104340552:A:G	50	100	0.99	0.04448
9:104340803:G:C	50	98	1	0.05229
9:104341449:A:C	50	100	1	0.01452
9:104341847:A:G	50	100	0.94	0.221
9:104342277:T:A	50	100	0.97	0.0659
9:104342278:T:A	50	94	0.93	0.1262
9:104342382:G:T	50	100	1	0.01634
9:104342628:T:C	50	100	0.99	0.1235
9:104342712:T:C	50	98	0.94	0.04375
9:104342735:G:A	50	100	1	0.01816
9:104342923:C:T	50	98	1	0.04484
9:104343232:C:G	50	98	1	0.1727
9:104343252:A:G	50	100	1	0.01797
9:104343452:G:A	50	100	0.94	0.04375
9:104345518:A:G	50	100	0.92	0.04339
9:104346017:C:T	50	98	1	0.04539
9:104346043:C:T	50	98	0.91	0.05882
9:104346280:C:G	50	100	1	0.04557
9:104346436:A:T	50	100	1	0.04575
9:104346722:A:C	50	100	1	0.04539
9:104346761:G:T	50	100	1	0.04521
9:104346788:C:T	50	98	0.9	0.0532
9:104347289:C:T	50	98	0.98	0.134
9:104347547:G:C	50	98	0.93	0.07861
9:104347780:T:C	50	100	0.75	0.01253
9:104348004:C:T	50	98	0.95	0.2251
9:104348201:A:T	50	100	1	0.01053
9:104349416:G:A	50	98	0.98	0.1349
9:104350152:T:C	50	100	1	0.01471
9:104350202:T:C	50	98	0.98	0.1892
9:104350295:G:A	50	98	0.98	0.157
9:104350564:A:G	50	98	1	0.01743
9:104350585:G:A	50	100	1	0.01743
9:104350878:C:A	50	100	1	0.01089
9:104351077:A:G	50	100	1	0.01779
9:104351203:T:C	50	100	0.95	0.03032
9:104351270:A:G	50	100	0.91	0.03123
9:104351458:C:T	50	98	0.98	0.2565
9:104351752:T:C	50	96	0.92	0.106
9:104351787:G:A	50	100	0.99	0.02052
9:104352004:A:G	50	98	0.87	0.1104
9:104352497:T:C	50	100	0.94	0.02324
9:104352863:G:A	45	91.1	0.92	0.3066
9:104352983:C:T	50	98	0.93	0.03849
9:104352997:C:T	50	100	0.96	0.02306
9:104353656:G:T	50	100	0.97	0.02306
9:104353961:A:G	50	100	0.97	0.02306
9:104354119:C:T	50	98	0.98	0.285
9:104354245:A:G	50	100	0.98	0.02306
9:104354334:T:C	50	98	0.97	0.3101
9:104354396:C:T	50	100	0.98	0.02306
9:104354421:T:C	50	98	0.98	0.2874
9:104354442:G:C	50	98	0.98	0.3103
9:104354447:T:A	50	96	0.99	0.3849
9:104354721:T:C	50	100	0.98	0.02324
9:104354844:A:G	50	98	0.97	0.2865
9:104354914:A:G	50	100	0.98	0.02324
9:104355225:C:T	50	100	1	0.01035
9:104355275:G:A	50	100	0.98	0.2867
9:104355356:C:T	50	100	0.98	0.2867
9:104355372:A:G	50	98	0.99	0.3851
9:104355761:C:G	50	100	1	0.01344
9:104355765:T:C	50	98	0.99	0.063
9:104355769:A:G	50	98	0.99	0.3871
9:104355808:C:A	50	100	1	0.02487
9:104355862:A:G	50	100	0.87	0.0138
9:104356034:A:G	50	98	0.99	0.3809
9:104356035:A:T	50	100	1	0.01344
9:104356271:A:G	50	98	0.98	0.3362
9:104356325:G:T	50	100	1	0.01289
9:104356712:C:T	50	100	0.93	0.05428
9:104356794:A:G	50	100	1	0.01344
9:104356844:G:A	50	100	0.92	0.01471
9:104356854:A:G	50	100	1	0.01398
9:104357248:C:T	50	100	0.98	0.01416
9:104357271:C:A	50	100	0.98	0.02705
9:104357344:A:C	50	100	1	0.01398
9:104357359:T:A	50	100	1	0.01289
9:104357528:A:G	50	98	1	0.3037
9:104357950:G:C	50	100	1	0.01398
9:104357953:G:T	48	100	1	0.2756
9:104359222:A:G	50	98	0.8	0.03014
9:104359263:T:G	50	98	1	0.3043
9:104359371:A:T	50	100	1	0.256
9:104359544:G:A	50	98	0.97	0.03831
9:104359574:T:C	50	98	1	0.3656
9:104359746:C:T	50	98	0.99	0.08951
9:104359816:G:T	50	98	0.97	0.03958
9:104359850:G:T	50	98	0.97	0.03958
9:104359988:G:A	50	100	1	0.01888
9:104360012:T:C	50	100	1	0.03776
9:104360264:C:T	50	98	1	0.3724
9:104360424:G:A	50	98	1	0.3724
9:104360881:A:G	50	100	1	0.0423
9:104360936:A:C	50	100	1	0.04176
9:104360962:C:T	50	100	1	0.04176
9:104361343:A:T	50	100	1	0.01235
9:104361358:C:G	50	100	1	0.04212
9:104361560:G:A	50	100	1	0.0423
9:104361608:G:A	50	100	1	0.01344
9:104361866:G:T	50	100	1	0.03631
9:104361919:G:C	50	98	1	0.2553
9:104362061:A:G	50	100	0.99	0.04212
9:104362148:C:A	50	100	0.94	0.04412
9:104362169:A:G	50	100	1	0.04212
9:104362178:G:A	50	98	0.99	0.2763
9:104362179:T:C	50	98	0.94	0.03667
9:104362249:G:A	50	100	1	0.04176
9:104362277:G:A	50	100	1	0.01416
9:104362289:T:C	50	100	0.98	0.04139
9:104362422:A:G	50	100	1	0.02124
9:104362648:T:G	50	100	1	0.04176
9:104363065:C:T	50	100	1	0.01344
9:104363361:G:A	50	98	1	0.01162
9:104363427:A:G	50	100	1	0.04212
9:104363524:C:T	50	98	1	0.3869
9:104363545:C:T	50	100	0.97	0.04085
9:104363546:G:A	50	100	1	0.01416
9:104364087:A:G	50	98	1	0.2767
9:104364134:G:A	50	100	0.99	0.01126
9:104364316:T:A	50	100	1	0.01344
9:104364849:G:A	50	100	1	0.01525
9:104364904:C:T	50	100	1	0.0138
9:104365411:T:A	50	100	1	0.04176
9:104365589:C:T	50	100	1	0.01235
9:104365632:C:T	50	100	1	0.02124
9:104365639:C:T	50	100	1	0.01235
9:104365640:G:A	50	100	1	0.03631
9:104366187:A:C	50	100	1	0.03631
9:104366253:T:C	50	100	1	0.01235
9:104366433:T:G	50	100	1	0.2763
9:104366443:C:A	50	100	1	0.2767
9:104366557:C:A	50	100	1	0.2553
9:104366738:T:C	50	98	0.97	0.03813
9:104366815:C:T	50	98	0.97	0.03813
9:104366845:A:G	50	100	1	0.01507
9:104367119:C:T	50	100	1	0.3284
9:104367259:G:A	50	100	1	0.3286
9:104367812:A:G	50	98	1	0.04176
9:104367820:A:C	50	100	1	0.2761
9:104368160:G:A	50	100	0.95	0.02542
9:104368167:T:C	50	98	1	0.2761
9:104368403:T:C	50	100	0.98	0.04176
9:104368411:C:T	50	98	1	0.04212
9:104368540:T:A	50	100	1	0.0158
9:104368589:C:T	50	100	1	0.01235
9:104369100:G:A	50	100	0.99	0.02233
9:104369164:T:C	50	98	1	0.04212
9:104369171:C:T	50	100	1	0.2553
9:104369708:A:G	50	96	1	0.2545
9:104369781:G:A	50	100	1	0.0138
9:104370128:C:T	50	98	1	0.04248
9:104370455:A:G	50	98	1	0.04176
9:104371032:C:A	50	98	1	0.04176
9:104371050:T:G	50	98	0.91	0.03468
9:104371066:T:C	50	98	0.97	0.03794
9:104371086:A:G	50	100	1	0.03486
9:104371180:A:C	50	98	1	0.04158
9:104371183:C:T	50	98	1	0.04194
9:104371317:C:T	50	98	1	0.04158
9:104371989:A:G	50	100	0.99	0.04176
9:104372142:C:T	50	100	1	0.01216
9:104372220:T:C	50	100	0.94	0.01924
9:104372335:C:T	50	100	1	0.01344
9:104372394:G:A	49	100	1	0.01053
9:104372533:G:A	50	100	1	0.01489
9:104372803:G:C	50	96	1	0.3887
9:104372948:A:G	50	100	0.97	0.01688
9:104373232:G:A	50	100	1	0.01235
9:104373797:A:G	50	100	0.98	0.04212
9:104373928:T:C	50	100	1	0.0374
9:104374091:G:A	50	98	1	0.2554
9:104374845:A:C	50	100	1	0.0207
9:104375034:C:A	50	100	1	0.01489
9:104375371:A:C	50	100	0.98	0.04212
9:104376398:T:C	50	96	1	0.4105
9:104376415:C:T	50	98	0.97	0.01126
9:104376689:A:G	50	100	1	0.0187
9:104377211:A:G	48	95.8	1	0.2554
9:104377512:C:T	50	100	1	0.0138
9:104379371:C:T	50	100	1	0.01362
9:104379783:G:A	50	100	1	0.01688
9:104380627:G:A	50	100	0.97	0.01107
9:104381486:A:C	50	100	1	0.02306
9:104382013:G:T	50	100	1	0.01344
9:104382019:T:C	50	100	1	0.03014
9:104382026:A:T	50	98	0.91	0.03431
9:104382551:A:G	50	100	1	0.01035
9:104382620:A:G	50	100	1	0.03794
9:104382873:G:A	50	98	0.7	0.01471
9:104383038:A:G	50	100	0.97	0.03014
9:104386177:T:G	50	100	0.97	0.01924
9:104386436:A:G	50	98	0.85	0.03431
9:104387231:C:A	50	100	1	0.03794
9:104387531:A:G	50	100	1	0.01688
9:104387616:C:T	50	100	0.98	0.1013
9:104388378:A:G	50	100	1	0.01035
9:104388617:T:C	50	100	1	0.03014
9:104389062:C:T	50	100	0.97	0.01924
9:104389207:C:G	50	100	1	0.0207
9:104389708:A:G	50	100	0.99	0.408
9:104390648:G:T	50	100	1	0.03704
9:104390960:T:G	50	100	0.99	0.3696
9:104391001:A:G	50	100	1	0.0207
9:104391166:A:G	50	100	1	0.01035
9:104391259:C:T	50	100	1	0.2789
9:104391550:G:C	50	100	0.98	0.05537
9:104391828:A:G	50	100	1	0.2603
9:104391933:G:A	50	100	1	0.01344
9:104392085:T:C	50	100	1	0.02197
9:104392281:G:A	50	100	1	0.2772
9:104392479:G:A	50	100	0.99	0.3689
9:104393368:T:C	50	100	1	0.02197
9:104394797:A:G	50	100	1	0.4241
9:104395222:C:T	50	100	1	0.02687
9:104395659:A:G	50	100	1	0.02197
9:104395692:T:C	50	100	1	0.0207
9:104395743:C:T	50	100	1	0.02197
9:104395773:G:T	49	98	0.93	0.0236
9:104395774:T:G	50	100	0.93	0.0236
9:104396021:G:A	50	100	0.96	0.1805
9:104396208:G:A	50	100	0.98	0.05029
9:104396351:T:G	50	100	1	0.0207
9:104396542:C:T	50	100	1	0.3776
9:104396836:T:A	50	100	1	0.03813
9:104397730:G:T	50	100	1	0.2783
9:104397783:T:C	50	100	1	0.329
9:104398297:C:T	50	100	1	0.02197
9:104398578:T:C	50	98	0.96	0.03068
9:104398882:G:T	50	100	1	0.4241
9:104399108:T:G	50	100	1	0.4461
9:104399130:C:T	50	100	1	0.02397
9:104399549:C:T	50	100	1	0.05374
9:104399782:T:C	50	100	1	0.01906
9:104399886:A:G	50	100	1	0.2692
9:104400472:T:C	50	100	0.99	0.03268
9:104400851:C:T	50	100	1	0.02088
9:104400954:T:C	50	100	1	0.02251
9:104401058:G:A	50	100	0.89	0.01017
9:104401246:C:A	50	100	1	0.05392
9:104401499:A:C	50	100	1	0.3883
9:104401689:G:C	50	100	1	0.4216
9:104401774:G:A	50	100	1	0.02251
9:104402357:A:T	50	100	1	0.2692
9:104402493:C:A	50	100	0.87	0.01779
9:104402598:A:G	50	100	1	0.03286
9:104403085:G:A	50	100	1	0.2692
9:104403359:G:A	50	100	1	0.2692
9:104403446:A:T	50	100	1	0.02397
9:104403525:G:C	50	100	0.99	0.01743
9:104403809:G:A	50	100	1	0.3177
9:104404066:G:A	50	100	1	0.02397
9:104404695:C:G	50	100	0.95	0.02324
9:104404751:A:G	50	100	1	0.2694
9:104405172:G:A	50	100	1	0.01344
9:104405731:A:G	50	100	1	0.2698
9:104406243:G:A	50	100	1	0.01344
9:104406249:T:C	50	100	1	0.2696
9:104406364:C:T	50	100	1	0.02397
9:104406470:T:C	50	100	1	0.2696
9:104407547:T:A	50	100	1	0.01616
9:104407704:C:T	50	100	1	0.03268
9:104407758:A:T	50	100	1	0.2702
9:104408161:C:A	50	100	0.96	0.03631
9:104408170:A:G	50	100	1	0.01725
9:104408194:G:A	50	100	1	0.01035
9:104408226:G:A	50	100	1	0.01398
9:104408240:A:G	50	100	0.99	0.2698
9:104408418:A:G	50	100	0.98	0.2996
9:104408605:C:T	50	100	1	0.01325
9:104408729:A:G	50	100	1	0.2698
9:104408789:G:T	50	100	1	0.01289
9:104409221:C:T	50	100	1	0.2698
9:104410148:C:T	50	100	0.99	0.2936
9:104410337:G:A	50	100	1	0.02106
9:104410358:G:A	50	100	0.98	0.2418
9:104411213:C:T	50	100	1	0.02397
9:104412295:T:C	50	100	1	0.01289
9:104412780:A:G	50	100	1	0.02397
9:104413071:T:G	50	100	1	0.2696
9:104413173:C:T	50	100	1	0.2696
9:104413788:C:T	50	100	1	0.2696
9:104413857:A:T	50	100	1	0.2696
9:104414381:A:T	50	100	1	0.03268
9:104414737:A:G	50	100	1	0.01035
9:104414963:C:T	50	100	0.98	0.03286
9:104415129:C:T	50	100	1	0.28
9:104416176:G:A	50	100	1	0.01398
9:104416243:C:T	50	100	1	0.2694
9:104416362:C:T	50	100	1	0.02397
9:104416380:A:T	50	100	1	0.02397
9:104416634:T:C	50	100	1	0.01362
9:104416829:A:G	50	100	0.86	0.01398
9:104417189:T:C	50	100	1	0.02796
9:104417828:G:A	50	100	0.98	0.2961
9:104418405:T:C	50	100	1	0.27
9:104418461:G:T	50	100	1	0.01725
9:104418534:G:A	50	100	0.94	0.01344
9:104418860:C:A	50	100	1	0.4234
9:104419114:G:A	50	100	1	0.01344
9:104419354:G:A	50	100	0.96	0.01452
9:104419366:G:T	50	100	1	0.04375
9:104420007:T:C	50	100	1	0.04466
9:104420124:G:A	50	100	0.95	0.02342
9:104420158:T:C	50	100	1	0.2698
9:104420439:G:A	50	100	0.98	0.4572
9:104420449:G:T	50	100	1	0.4237
9:104420482:A:G	50	100	1	0.01071
9:104420613:C:T	50	100	1	0.03268
9:104420859:G:A	50	100	1	0.01035
9:104421149:A:G	50	100	1	0.1429
9:104421233:C:T	50	100	1	0.1431
9:104421374:A:G	42	83.3	0.77	0.0472
9:104421774:A:G	50	100	1	0.01344
9:104421776:A:C	50	100	1	0.2801
9:104423046:C:A	50	100	1	0.0236
9:104423943:G:A	50	100	1	0.01053
9:104424519:C:A	50	100	1	0.2939
9:104424661:T:C	50	100	0.91	0.01144
9:104424785:T:C	50	100	1	0.2698
9:104425355:G:A	50	100	1	0.02215
9:104426030:C:A	50	100	1	0.3798
9:104426037:A:G	50	100	1	0.01053
9:104426080:C:G	50	100	1	0.01053
9:104426192:C:T	50	100	1	0.27
9:104426499:G:T	50	100	1	0.01362
9:104426760:C:T	50	100	1	0.4237
9:104426790:T:C	50	100	1	0.2698
9:104427065:A:G	50	100	1	0.01398
9:104427208:G:T	50	100	1	0.2941
9:104427250:T:C	50	100	0.95	0.02342
9:104427455:G:A	50	100	1	0.2698
9:104427684:G:T	49	100	0.98	0.04956
9:104428055:G:A	50	100	1	0.02415
9:104428110:A:C	50	100	0.99	0.01725
9:104428314:G:A	50	86	1	0.2694
9:104428345:A:C	50	94	0.7	0.04539
9:104428427:C:T	50	100	1	0.02397
9:104428739:A:G	50	98	0.84	0.03141
9:104429008:T:C	50	100	1	0.01398
9:104429577:C:T	50	100	1	0.04375
9:104429738:G:C	50	100	1	0.01398
9:104429822:G:A	50	100	1	0.01053
9:104429919:C:T	50	100	1	0.2696
9:104429977:A:G	50	100	1	0.02397
9:104430131:A:G	50	100	1	0.01344
9:104430278:T:C	50	100	1	0.04375
9:104430505:G:A	50	100	1	0.01362
9:104430825:C:G	50	100	1	0.01053
9:104431021:T:A	50	100	1	0.2939
9:104431426:T:C	50	100	1	0.3566
9:104431431:C:A	50	100	0.95	0.02342
9:104431438:C:T	50	100	1	0.04466
9:104431517:G:A	50	100	1	0.01362
9:104431560:C:T	50	100	1	0.4241
9:104431664:A:T	50	100	1	0.01362
9:104431890:A:G	50	98	0.93	0.09677
9:104432124:C:A	50	100	1	0.2803
9:104432307:A:G	50	100	1	0.2698
9:104432468:C:T	50	98	0.91	0.0345
9:104432678:T:C	50	100	1	0.01017
9:104432703:G:T	50	100	1	0.02397
9:104432806:G:A	50	100	1	0.2698
9:104433186:T:A	50	100	1	0.2698
9:104433276:T:C	50	100	1	0.2702
9:104433721:A:G	50	100	1	0.01362
9:104433810:A:G	50	100	1	0.01017
9:104434132:C:T	50	100	1	0.01906
9:104434288:A:T	50	100	1	0.01307
9:104434293:G:A	50	100	1	0.01344
9:104434515:C:G	50	100	0.91	0.0158
9:104434707:C:T	50	100	1	0.03794
9:104435085:G:A	50	100	1	0.03268
9:104435169:A:G	50	100	0.86	0.01325
9:104435322:T:C	50	100	1	0.01398
9:104435591:C:T	50	100	0.99	0.2696
9:104435761:G:A	50	100	1	0.4243
9:104435778:A:T	50	100	1	0.01398
9:104436035:T:G	50	98	1	0.3117
9:104436338:T:C	50	100	1	0.05937
9:104436542:C:T	50	100	1	0.2698
9:104436807:G:T	50	100	1	0.3831
9:104436850:T:A	50	100	1	0.02832
9:104436966:A:G	50	100	1	0.0285
9:104437051:G:C	50	100	1	0.3805
9:104437094:G:A	50	100	0.98	0.1866
9:104437315:G:A	50	100	1	0.0285
9:104438213:T:C	50	100	1	0.3804
9:104438509:T:G	50	100	0.98	0.04611
9:104438799:C:T	50	100	1	0.3272
9:104439025:A:C	50	100	1	0.0354
9:104439301:T:A	50	100	1	0.4241
9:104439350:G:A	50	100	1	0.3186
9:104439373:G:A	50	100	1	0.3186
9:104439735:T:C	50	100	1	0.02397
9:104439873:C:A	50	100	1	0.01761
9:104439899:C:A	50	100	1	0.01398
9:104439996:C:T	50	100	1	0.03577
9:104440058:A:C	50	100	1	0.03776
9:104440120:G:A	50	100	1	0.01398
9:104440214:A:C	50	100	1	0.2818
9:104440222:A:G	50	100	1	0.03268
9:104440854:C:A	50	100	1	0.02106
9:104441107:A:G	50	98	0.98	0.03522
9:104441187:T:C	50	100	1	0.03522
9:104441277:A:C	50	100	1	0.04375
9:104441634:A:G	50	100	1	0.01362
9:104441648:A:G	47	100	1	0.01362
9:104441664:G:A	50	100	1	0.01344
9:104441747:A:G	50	100	1	0.0236
9:104442178:A:G	50	100	1	0.03667
9:104442665:G:A	50	100	1	0.03014
9:104443219:T:C	50	100	1	0.01398
9:104443387:C:G	50	100	1	0.01362
9:104443567:C:T	50	100	0.98	0.01797
9:104443968:T:A	50	100	0.85	0.01398
9:104444305:T:C	50	100	1	0.01289
9:104444385:T:A	50	100	1	0.0138
9:104444445:T:C	50	100	1	0.03686
9:104444703:G:A	50	100	1	0.01362
9:104444854:C:A	50	100	1	0.01362
9:104445050:T:C	50	100	1	0.01362
9:104445248:A:C	50	100	1	0.01362
9:104445457:G:A	50	100	1	0.2682
9:104445532:G:A	50	100	1	0.01362
9:104445644:C:T	50	100	1	0.2683
9:104445708:T:C	50	100	1	0.01362
9:104445825:C:T	50	100	0.99	0.02996
9:104445926:G:A	50	100	1	0.2683
9:104445936:T:C	50	100	1	0.03667
9:104446060:G:A	50	100	1	0.3186
9:104446158:T:A	50	100	1	0.2491
9:104446179:A:G	50	100	1	0.01216
9:104446271:G:C	50	100	1	0.02796
9:104446304:T:C	50	100	0.96	0.02959
9:104446363:T:C	50	100	1	0.01743
9:104446394:G:T	50	100	1	0.0138
9:104446445:T:A	50	100	1	0.01362
9:104446738:T:C	50	100	1	0.03631
9:104446922:A:G	50	100	1	0.03631
9:104447032:C:T	50	100	1	0.02941
9:104447163:C:T	50	100	1	0.01216
9:104447297:A:G	50	100	1	0.04956
9:104447443:T:C	50	100	1	0.01017
9:104447905:C:A	50	100	1	0.03613
9:104447974:C:A	50	100	1	0.03631
9:104448001:T:G	50	100	1	0.02106
9:104448007:C:G	50	100	1	0.01344
9:104448142:A:C	50	100	1	0.03613
9:104448399:G:A	50	100	1	0.02088
9:104448845:A:G	50	98	1	0.01017
9:104448925:G:A	50	98	1	0.01344
9:104449134:A:G	50	100	1	0.04956
9:104449160:A:T	50	100	1	0.01344
9:104449308:G:A	50	100	1	0.01725
9:104449353:T:C	50	100	1	0.01344
9:104449715:C:T	50	98	1	0.01107
9:104449885:G:C	50	100	1	0.3415
9:104449901:T:A	50	100	0.99	0.2685
9:104449903:T:A	50	100	0.99	0.2683
9:104450054:A:G	50	100	0.99	0.4243
9:104450407:T:C	50	100	1	0.0118
9:104450548:G:A	50	100	0.94	0.02288
9:104450666:G:C	50	100	0.99	0.2678
9:104451004:C:T	50	100	1	0.03577
9:104451386:A:T	50	100	1	0.01307
9:104451486:C:A	50	100	0.99	0.4241
9:104451626:A:G	50	100	1	0.02342
9:104452086:T:C	50	100	1	0.01725
9:104452487:T:C	50	100	1	0.01743
9:104452538:G:A	50	100	1	0.01325
9:104452597:A:G	50	100	1	0.0236
9:104452839:G:C	50	100	0.99	0.3762
9:104452924:G:C	50	100	1	0.0472
9:104452953:C:T	50	100	1	0.01198
9:104453036:G:A	50	100	1	0.03577
9:104453041:G:A	50	100	0.99	0.2921
9:104453126:C:T	50	98	0.94	0.04339
9:104453348:A:G	50	100	1	0.03577
9:104453416:A:G	50	100	1	0.01144
9:104453508:T:G	50	100	0.93	0.02687
9:104453707:G:A	50	100	1	0.03577
9:104453789:C:T	50	100	0.79	0.01307
9:104453845:T:G	50	100	1	0.0472
9:104453912:T:G	50	100	1	0.01725
9:104454002:A:C	50	100	1	0.0472
9:104454354:A:G	50	100	1	0.04739
9:104454594:T:C	50	100	1	0.01743
9:104454988:A:G	50	100	1	0.01725
9:104455381:G:A	50	100	1	0.03577
9:104455463:T:C	50	100	1	0.3769
9:104455721:G:A	50	100	1	0.01017
9:104455734:T:C	50	100	1	0.03577
9:104456083:T:C	50	100	1	0.02342
9:104456085:G:T	50	100	1	0.03577
9:104456351:G:C	50	100	1	0.4212
9:104456493:G:A	50	100	1	0.268
9:104456531:A:G	50	100	0.9	0.01416
9:104456536:G:C	50	100	1	0.03577
9:104456685:A:G	50	100	1	0.07534
9:104456707:C:T	50	100	1	0.04339
9:104456905:T:C	50	100	0.99	0.05356
9:104457978:T:C	50	100	0.95	0.04212
9:104458215:G:A	50	100	1	0.03577
9:104458323:C:A	50	100	1	0.04212
9:104458324:T:G	50	100	1	0.04212
9:104458379:C:T	50	100	1	0.01198
9:104458473:C:T	50	100	1	0.07153
9:104458526:A:C	50	100	1	0.07062
9:104458697:C:A	50	100	1	0.01126
9:104458865:T:C	50	100	1	0.268
9:104458922:T:G	50	100	1	0.03577
9:104460030:G:A	50	100	1	0.05338
9:104460437:C:T	50	100	1	0.04212
9:104460488:A:G	50	100	1	0.01126
9:104460857:A:G	50	100	1	0.04285
9:104460888:T:C	50	100	1	0.06427
9:104461056:C:G	50	100	1	0.01162
9:104461058:A:T	50	100	0.98	0.09622
9:104461214:T:G	50	100	0.99	0.193
9:104461373:C:T	50	100	1	0.01216
9:104461453:G:T	50	100	1	0.02342
9:104462148:C:T	50	100	1	0.0305
9:104462165:T:G	50	100	1	0.02342
9:104462176:C:T	50	100	0.95	0.02614
9:104462250:T:G	50	100	1	0.03068
9:104462416:A:G	50	100	1	0.0305
9:104462425:G:A	50	100	1	0.01997
9:104463047:T:G	50	100	1	0.3951
9:104463104:T:C	50	100	1	0.01235
9:104463246:G:C	50	100	1	0.3911
9:104463520:G:A	50	100	1	0.02342
9:104463772:T:C	50	100	0.99	0.216
9:104463886:T:A	50	100	1	0.01198
9:104464137:A:C	50	100	1	0.3938
9:104464828:T:C	50	100	0.99	0.216
9:104464870:A:G	50	100	1	0.4218
9:104464871:G:A	50	100	1	0.03286
9:104464958:C:A	50	100	0.99	0.09586
9:104465333:C:T	50	100	0.99	0.1329
9:104466154:C:T	50	100	1	0.3555
9:104466541:G:C	50	100	1	0.3938
9:104466791:C:A	50	100	1	0.01271
9:104466962:T:C	50	100	1	0.01253
9:104467154:T:C	50	100	0.99	0.1774
9:104467195:T:C	50	100	1	0.1267
9:104467534:C:A	50	100	0.7	0.02542
9:104467680:G:T	50	100	1	0.01253
9:104467766:A:T	50	100	1	0.2259
9:104467936:G:A	50	100	0.96	0.02033
9:104467982:A:G	50	100	1	0.1033
9:104468355:C:T	50	100	0.97	0.02052
9:104468739:T:G	50	100	1	0.01325
9:104468952:G:T	50	100	1	0.4214
9:104469231:A:G	50	100	1	0.1225
9:104469426:A:C	50	100	1	0.09586
9:104469528:G:A	50	100	1	0.1271
9:104469571:A:G	50	100	1	0.01797
9:104470186:G:A	50	100	1	0.01253
9:104470462:T:C	50	100	1	0.01253
9:104470593:C:T	50	100	1	0.4214
9:104471085:A:T	50	100	1	0.3767
9:104471829:A:G	50	100	1	0.3762
9:104471877:T:G	50	100	1	0.3769
9:104471937:C:T	50	100	1	0.3769
9:104472016:A:G	50	100	1	0.3769
9:104472132:C:G	50	100	1	0.3769
9:104472665:G:A	50	100	1	0.02015
9:104473004:C:T	50	100	0.99	0.1438
9:104473192:T:C	50	100	1	0.4208
9:104473865:C:G	50	100	1	0.3292
9:104473921:T:G	50	98	0.99	0.1452
9:104473958:A:T	50	100	0.97	0.02288
9:104474559:T:A	50	100	0.97	0.03922
9:104474638:G:A	50	100	0.91	0.02923
9:104474670:G:A	50	100	0.99	0.0423
9:104475064:A:G	50	100	1	0.4083
9:104475302:A:G	50	100	1	0.0955
9:104475689:A:T	50	100	1	0.2309
9:104475815:A:G	50	100	1	0.2834
9:104476666:A:G	50	100	1	0.1138
9:104476708:C:A	50	100	1	0.01325
9:104476868:A:T	50	100	1	0.2311
9:104477324:G:C	50	100	1	0.02633
9:104477415:A:T	50	100	1	0.01017
9:104477552:T:C	50	100	0.65	0.03359
9:104477767:C:G	50	100	0.94	0.01779
9:104477907:G:A	50	100	0.98	0.2476
9:104478088:C:A	50	100	1	0.2433
9:104478220:G:A	50	100	0.99	0.2338
9:104478538:G:A	50	100	1	0.2967
9:104478994:T:C	50	100	1	0.04067
9:104479915:A:T	50	100	1	0.04067
9:104479949:G:A	50	98	0.99	0.02469
9:104480016:T:C	50	100	1	0.2485
9:104480184:A:G	50	100	1	0.01434
9:104480269:G:A	49	100	1	0.03014
9:104481262:C:T	50	100	1	0.04085
9:104481554:C:A	50	100	1	0.04085
9:104481693:T:A	50	100	1	0.04103
9:104482327:G:T	50	100	1	0.3891
9:104482452:G:T	50	100	1	0.01434
9:104482483:C:A	50	100	1	0.2487
9:104483073:G:A	50	100	1	0.2255
9:104483303:G:A	50	100	1	0.04049
9:104483528:T:C	50	100	1	0.01543
9:104483819:T:C	50	100	1	0.04139
9:104483878:A:G	50	100	0.94	0.01198
9:104483904:A:C	50	100	1	0.01416
9:104484123:A:G	50	100	1	0.4524
9:104484155:G:A	50	100	1	0.2807
9:104484235:T:G	50	98	1	0.2239
9:104484479:G:A	50	100	1	0.2899
9:104484709:C:T	50	100	1	0.4214
9:104484974:A:G	50	100	1	0.1131
9:104485226:C:T	50	100	1	0.01416
9:104485854:C:T	50	100	1	0.2288
9:104485926:T:C	50	98	0.88	0.01017
9:104486069:C:T	50	98	0.96	0.03195
9:104486080:G:C	50	100	1	0.01943
9:104486491:T:C	50	98	0.88	0.02977
9:104486498:T:C	50	100	1	0.02651
9:104486648:C:T	50	100	0.86	0.01779
9:104486696:T:G	50	100	1	0.3662
9:104487313:C:A	50	100	0.98	0.1394
9:104487924:G:C	50	100	0.97	0.252
9:104488131:T:G	50	98	1	0.4127
9:104488269:C:A	50	100	1	0.1592
9:104489222:A:T	49	100	1	0.3974
9:104489363:T:C	50	100	1	0.4216
9:104489806:C:T	50	100	1	0.1765
9:104489837:G:A	49	100	1	0.01144
9:104489961:G:A	45	97.8	1	0.2104
9:104489966:C:G	46	95.7	1	0.201
9:104490024:C:T	50	100	0.97	0.0138
9:104490363:C:T	50	100	1	0.2115
9:104490397:G:A	50	100	1	0.1921
9:104490587:G:A	50	100	1	0.01906
9:104490621:G:A	50	100	1	0.211
9:104490847:C:T	50	100	1	0.01325
9:104491013:G:A	50	100	1	0.01489
9:104491113:G:T	50	100	1	0.1509
9:104491446:G:A	50	100	1	0.1954
9:104491469:T:A	50	100	1	0.4069
9:104491764:A:G	50	100	1	0.4069
9:104491951:T:G	50	100	0.96	0.01979
9:104492567:T:C	50	100	0.97	0.02378
9:104492797:T:G	50	100	1	0.2013
9:104492849:C:G	50	100	1	0.02415
9:104492991:C:A	48	100	0.96	0.01561
9:104493470:A:C	28	100	0.99	0.4101
9:104493474:C:A	38	94.7	0.99	0.1741
9:104494418:G:A	50	100	0.94	0.1598
9:104494539:A:G	50	100	0.98	0.04521
9:104494631:G:T	50	100	1	0.4508
9:104494634:T:C	50	100	1	0.405
9:104495041:G:A	50	100	1	0.1854
9:104495125:T:C	50	100	1	0.386
9:104495304:C:T	50	100	1	0.2108
9:104495547:T:C	50	100	1	0.04176
9:104495790:G:C	50	100	1	0.1806
9:104495886:G:A	50	98	1	0.3938
9:104496095:T:C	50	100	1	0.2012
9:104497584:G:A	50	100	1	0.3934
9:104497616:C:T	50	100	1	0.3831
9:104497979:G:A	50	100	1	0.02306
9:104498060:C:T	50	100	0.99	0.3727
9:104498255:T:A	50	98	0.93	0.01198
9:104498256:T:A	49	98	0.96	0.01616
9:104498260:A:T	50	100	1	0.3725
9:104498264:A:T	50	100	1	0.3722
9:104498268:T:A	48	97.9	0.81	0.01943
9:104498318:C:T	50	100	1	0.3724
9:104498435:G:A	50	100	1	0.3729
9:104498443:T:C	50	100	1	0.1915
9:104498656:T:C	50	100	0.99	0.1995
9:104498975:C:T	50	100	1	0.01434
9:104499072:G:C	50	100	0.98	0.2033
9:104499394:G:A	50	100	0.98	0.2033
9:104499426:T:C	50	100	1	0.01434
9:104499825:T:C	50	100	1	0.1914
9:104499974:C:A	50	100	1	0.4265
9:104500205:C:T	50	100	1	0.02433
9:104500901:G:A	50	100	1	0.2122
9:104501120:G:A	50	100	0.97	0.3008
9:104501202:T:C	50	100	1	0.1834
9:104502029:G:A	50	100	1	0.2175
9:104502503:G:A	50	100	1	0.2137
9:104502634:T:A	50	100	1	0.1416
9:104503028:G:A	50	100	1	0.01434
9:104503171:G:T	50	100	1	0.2135
9:104503209:A:G	50	100	0.97	0.1436
9:104503401:G:A	50	100	1	0.2135
9:104503681:G:A	50	100	1	0.2175
9:104503708:C:T	50	100	1	0.4305
9:104503886:C:T	50	100	1	0.1772
9:104504222:A:G	50	98	0.96	0.2251
9:104504296:T:C	50	100	0.99	0.01725
9:104504315:T:C	50	100	1	0.2175
9:104504413:C:T	50	100	1	0.01434
9:104504493:C:G	50	100	1	0.2173
9:104504532:C:T	50	100	1	0.01434
9:104504563:A:G	50	100	1	0.2164
9:104504662:G:A	50	100	1	0.2173
9:104505023:C:T	50	100	0.98	0.4414
9:104505071:T:C	50	100	1	0.1984
9:104505072:A:G	50	100	1	0.01216
9:104505601:C:A	50	98	0.99	0.4328
9:104505952:C:A	50	100	0.99	0.1436
9:104506004:A:G	50	98	0.96	0.1872
9:104506151:T:G	50	100	0.94	0.24
9:104506544:G:A	50	100	0.96	0.2277
9:104506688:C:T	50	100	0.8	0.01471
9:104506778:G:A	50	100	0.94	0.1285
9:104506904:C:T	50	100	0.97	0.02397
9:104507127:A:C	50	100	0.94	0.02124
9:104507558:C:G	50	100	0.98	0.3569
9:104507867:C:T	50	100	0.99	0.07789
9:104507956:G:C	50	100	0.91	0.06972
9:104507986:T:C	50	100	1	0.01797
9:104508026:T:C	50	100	0.98	0.4628
9:104508388:T:C	50	98	0.98	0.4092
9:104508740:G:A	50	100	1	0.09786
9:104510130:C:G	50	100	0.99	0.3468
9:104510498:T:C	50	100	1	0.01816
9:104510820:C:T	50	100	1	0.01924
9:104511272:G:A	50	100	0.99	0.4063
9:104511923:G:A	50	100	1	0.3811
9:104511964:T:C	50	100	0.99	0.4301
9:104512391:C:T	50	100	1	0.01816
9:104512753:A:C	50	100	1	0.07879
9:104513535:T:C	50	100	1	0.4257
9:104514085:T:C	50	100	0.99	0.06245
9:104514404:C:A	50	100	0.97	0.02251
9:104514628:A:G	50	100	0.99	0.02469
9:104514690:C:T	50	100	0.99	0.3486
9:104514729:T:C	50	100	0.88	0.04321
9:104514918:A:T	50	100	1	0.1943
9:104515420:A:G	50	100	1	0.3351
9:104516247:G:A	49	100	1	0.3775
9:104516746:A:G	50	100	1	0.1767
9:104517034:C:T	50	100	1	0.0915
9:104517096:G:C	50	100	1	0.2723
9:104517277:G:A	50	100	0.99	0.2491
9:104517397:T:C	50	98	0.85	0.01507
9:104517857:T:A	50	98	0.95	0.03649
9:104518033:C:A	50	100	0.98	0.1767
9:104518287:G:A	50	100	1	0.09205
9:104518300:T:A	50	100	0.99	0.09205
9:104518397:C:T	50	100	1	0.02306
9:104518482:A:G	50	100	1	0.4277
9:104518821:G:C	50	100	1	0.4279
9:104519098:T:C	50	98	0.99	0.348
9:104519123:A:T	48	93.8	0.94	0.3115
9:104519125:A:T	49	75.5	0.78	0.0354
9:104519771:G:A	50	100	1	0.1937
9:104519790:A:C	50	100	1	0.09241
9:104519936:C:G	50	100	0.99	0.3428
9:104520103:T:A	50	100	1	0.01797
9:104520233:G:T	50	96	0.79	0.0158
9:104520388:T:C	50	100	1	0.02542
9:104520390:C:T	50	100	1	0.02542
9:104520495:C:T	50	100	1	0.09205
9:104520506:G:A	50	100	0.99	0.1772
9:104520982:G:C	50	100	1	0.01307
9:104521427:C:A	50	100	1	0.4285
9:104521845:G:A	49	100	1	0.4285
9:104522251:C:A	50	100	1	0.2702
9:104523283:T:G	50	100	1	0.4506
9:104523703:C:G	50	100	1	0.4277
9:104523723:A:G	50	100	1	0.1202
9:104524240:T:C	50	98	1	0.4501
9:104524308:G:C	50	100	1	0.4499
9:104524553:A:G	50	100	1	0.449
9:104524641:C:T	50	100	1	0.4499
9:104524878:C:T	50	100	1	0.4499
9:104525821:A:G	50	100	1	0.1207
9:104525921:C:G	50	100	0.99	0.3482
9:104526046:T:C	50	100	1	0.4499
9:104527071:T:C	50	100	1	0.01071
9:104527834:A:G	50	100	1	0.4281
9:104527845:C:T	50	100	1	0.4281
9:104528170:T:C	50	100	1	0.4172
9:104529450:G:A	50	98	1	0.3715
9:104529454:T:A	50	96	1	0.3713
9:104529720:T:C	50	98	1	0.3934
9:104530034:T:C	50	98	1	0.3934
9:104530168:C:T	50	98	1	0.3932
9:104530295:A:G	50	98	1	0.3974
9:104530428:C:T	50	100	0.92	0.0167
9:104530449:C:T	50	100	1	0.01126
9:104530567:G:A	50	98	1	0.3936
9:104530657:T:G	50	100	1	0.1391
9:104530716:C:A	50	98	1	0.3989
9:104530844:C:T	50	100	1	0.1071
9:104530845:G:A	50	98	1	0.3936
9:104531037:T:C	49	98	0.99	0.3464
9:104531143:T:C	50	98	1	0.4372
9:104531226:G:A	50	98	0.99	0.3716
9:104531432:T:G	50	100	0.99	0.09023
9:104531484:T:A	50	100	0.97	0.04212
9:104531561:T:C	50	100	0.99	0.11
9:104531740:A:G	50	100	0.98	0.1968
9:104531779:G:A	50	100	0.96	0.1505
9:104532076:G:T	50	100	0.98	0.1979
9:104532157:C:T	50	98	0.99	0.4383
9:104532312:T:C	50	100	1	0.01888
9:104532441:T:G	50	98	0.98	0.2297
9:104532623:C:T	50	100	0.99	0.2121
9:104533701:C:T	50	100	1	0.01888
9:104533891:A:T	50	100	0.99	0.2242
9:104534074:A:G	50	98	0.98	0.3994
9:104534275:T:C	50	100	1	0.01888
9:104534519:T:C	50	100	0.99	0.2473
9:104535056:A:C	50	98	0.99	0.3992
9:104535090:C:A	50	98	0.99	0.3914
9:104535488:G:A	50	100	0.99	0.207
9:104535866:T:C	50	100	1	0.01126
9:104536004:C:T	50	100	0.97	0.02124
9:104536041:A:G	50	98	1	0.02741
9:104536163:C:T	50	100	0.98	0.1167
9:104536720:C:A	50	100	0.97	0.09768
9:104537070:G:A	50	100	0.99	0.1843
9:104537173:T:G	50	100	0.98	0.02923
9:104537668:T:C	50	100	1	0.01053
9:104538026:T:C	50	98	0.92	0.04702
9:104538158:T:C	50	100	0.98	0.02905
9:104538185:C:T	50	98	0.98	0.08551
9:104538331:T:G	50	100	0.97	0.1113
9:104538485:A:G	50	100	1	0.0187
9:104538876:C:T	50	98	0.99	0.3878
9:104538879:A:G	50	98	0.98	0.4606
9:104538902:G:A	50	100	0.98	0.02941
9:104539650:G:A	50	94	0.97	0.3787
9:104539673:C:T	50	94	0.97	0.3789
9:104540364:A:C	50	92	0.98	0.2491
9:104541000:A:G	50	98	0.99	0.1808
9:104541014:T:C	50	98	0.99	0.1609
9:104541311:G:A	50	100	0.99	0.1899
9:104542525:A:G	50	98	0.99	0.1959
9:104542645:C:T	50	98	0.99	0.1247
9:104542674:C:T	50	100	0.99	0.03577
9:104542696:C:T	50	100	1	0.01979
9:104543855:T:G	50	100	1	0.01107
9:104543954:C:T	50	100	0.99	0.03577
9:104544432:G:A	50	96	0.99	0.1552
9:104544475:G:A	50	98	0.89	0.0158
9:104545169:T:C	50	100	0.98	0.284
9:104546500:T:C	50	100	0.99	0.3106
9:104546572:C:T	50	98	0.99	0.02469
9:104547068:A:T	50	100	1	0.02415
9:104547931:C:A	50	100	0.99	0.469
9:104547973:C:T	50	100	1	0.01598
9:104548062:C:A	50	100	0.99	0.2467
9:104548514:C:T	50	100	1	0.03631
9:104548537:C:A	50	100	0.99	0.3086
9:104548735:G:T	50	100	1	0.01126
9:104549087:A:G	50	98	0.98	0.4858
9:104549138:G:A	50	100	1	0.01126
9:104549400:C:T	50	100	0.99	0.3086
9:104549991:G:A	50	100	0.99	0.1728
9:104550011:C:T	50	100	0.99	0.0138
9:104550194:A:G	50	98	0.99	0.405
9:104550325:T:C	50	100	1	0.02633
9:104550670:G:T	50	100	1	0.02614
9:104551125:G:A	50	100	0.99	0.2471
9:104551289:C:T	50	98	1	0.02796
9:104551506:G:A	50	100	1	0.01126
9:104552823:C:T	50	100	0.99	0.2843
9:104552882:G:A	50	100	0.98	0.01144
9:104554521:T:A	50	100	0.99	0.4061
9:104554925:C:T	50	100	0.74	0.01126
9:104555103:T:C	50	100	1	0.01816
9:104555380:C:T	50	100	0.97	0.01471
9:104555471:T:A	50	100	0.99	0.2841
9:104555490:T:C	50	100	0.97	0.01017
9:104555850:T:C	50	100	1	0.01126
9:104556227:T:G	50	96	0.98	0.2099
9:104556256:C:T	49	100	1	0.01144
9:104556759:T:G	50	98	1	0.1616
9:104556844:C:T	50	100	0.99	0.3174
9:104557077:G:T	50	100	0.86	0.05011
9:104557845:G:A	50	100	0.99	0.2072
9:104558506:C:T	50	100	1	0.2482
9:104558758:A:T	50	98	0.99	0.2475
9:104558839:A:G	50	100	1	0.4611
9:104558882:C:G	50	98	1	0.2424
9:104558928:C:T	50	100	1	0.02324
9:104558937:T:C	50	98	0.99	0.2462
9:104559024:C:T	50	100	0.76	0.04811
9:104559106:A:C	50	98	1	0.3052
9:104559278:C:T	50	100	0.89	0.01543
9:104559702:G:C	50	98	0.95	0.05265
9:104559774:T:C	50	100	0.98	0.01362
9:104560130:G:T	49	100	0.99	0.2482
9:104560512:C:A	50	98	0.99	0.0276
9:104561275:C:A	50	100	1	0.01162
9:104561356:T:C	50	100	0.98	0.01325
9:104561365:G:T	50	100	0.98	0.0118
9:104561593:C:T	50	100	0.98	0.01797
9:104561919:G:A	50	100	0.99	0.2426
9:104561966:A:G	50	98	0.99	0.2763
9:104561995:A:C	50	100	0.99	0.01761
9:104562345:T:G	50	100	0.99	0.01761
9:104563769:A:G	50	100	0.99	0.4916
9:104563801:G:A	49	100	0.98	0.2883
9:104563840:C:T	50	100	1	0.01126
9:104564208:A:T	50	100	0.98	0.01489
9:104564444:G:C	50	100	0.96	0.01017
9:104564845:T:C	50	100	0.99	0.1167
9:104564875:A:G	50	100	0.98	0.01471
9:104565513:C:T	50	100	0.99	0.4795
9:104565825:C:T	50	100	0.98	0.05174
9:104566801:A:G	50	100	1	0.4675
9:104566856:T:C	50	100	1	0.4682
9:104567337:A:G	50	100	0.96	0.01779
9:104568913:C:G	50	100	0.99	0.02941
9:104569053:A:T	50	98	0.99	0.4227
9:104569223:C:A	50	100	0.99	0.4225
9:104571038:T:C	50	100	1	0.3617
9:104571301:A:G	50	100	1	0.3617
9:104571570:A:C	50	100	0.98	0.04593
9:104571666:G:A	50	100	1	0.01525
9:104572523:A:T	50	100	1	0.4227
9:104572875:A:C	50	100	1	0.2404
9:104573204:G:A	50	100	1	0.01144
9:104573412:A:C	50	96	0.99	0.2008
9:104573517:G:A	50	100	1	0.1175
9:104574312:G:A	50	100	1	0.04648
9:104574412:T:C	50	100	1	0.05828
9:104575037:G:A	50	100	0.97	0.01071
9:104575044:C:T	50	100	1	0.05773
9:104575087:A:G	50	100	1	0.2997
9:104575185:C:A	50	100	1	0.05792
9:104575364:T:C	50	100	1	0.01743
9:104575511:T:C	50	100	1	0.3126
9:104575921:A:C	50	100	1	0.3126
9:104576470:A:G	50	100	1	0.4149
9:104576771:T:A	50	100	1	0.2838
9:104576774:C:G	50	100	1	0.3626
9:104576883:A:G	50	100	1	0.01289
9:104577328:T:C	50	100	0.95	0.01852
9:104577932:C:T	50	100	1	0.02578
9:104577953:A:T	50	100	1	0.2823
9:104578002:T:C	50	100	1	0.05755
9:104578219:T:C	50	100	1	0.2823
9:104578258:T:C	49	100	1	0.02578
9:104578570:G:A	50	100	1	0.297
9:104578683:T:C	50	100	1	0.2972
9:104578775:T:C	50	100	1	0.297
9:104578870:G:A	50	100	1	0.2573
9:104578974:C:T	50	100	1	0.2823
9:104579032:C:T	50	100	1	0.2968
9:104579085:A:G	50	100	1	0.297
9:104579091:C:A	50	100	1	0.2972
9:104579268:A:T	50	100	0.93	0.01471
9:104579271:A:G	50	100	1	0.01325
9:104579343:T:C	50	100	1	0.282
9:104579355:G:A	50	100	1	0.2972
9:104579497:A:C	50	100	0.94	0.04212
9:104579620:T:A	50	100	1	0.2972
9:104579638:A:T	49	100	0.77	0.01235
9:104579697:A:G	50	100	1	0.2972
9:104579828:A:G	50	100	1	0.297
9:104579917:A:G	50	100	1	0.297
9:104579959:C:A	50	100	1	0.297
9:104579981:A:C	50	98	0.98	0.297
9:104580080:A:C	50	100	1	0.2841
9:104580113:A:G	50	100	0.99	0.01816
9:104580398:C:G	50	100	0.89	0.01398
9:104580437:T:A	50	100	0.93	0.01471
9:104580798:C:T	50	100	1	0.2974
9:104581124:G:C	50	100	0.81	0.01071
9:104581158:C:A	50	100	1	0.0256
9:104581291:T:G	50	100	1	0.05755
9:104581322:C:A	50	100	0.98	0.01126
9:104582209:G:A	50	100	1	0.2972
9:104582338:T:C	50	100	1	0.3551
9:104582482:A:G	50	100	0.89	0.02633
9:104582547:T:C	47	85.1	0.96	0.3504
9:104582568:C:A	43	83.7	0.78	0.1026
9:104582585:C:T	49	93.9	1	0.2841
9:104582646:A:G	50	100	0.99	0.342
9:104582788:G:A	49	100	1	0.3551
9:104582838:C:T	50	100	1	0.3549
9:104583068:C:T	50	100	1	0.3551
9:104583177:T:C	50	100	1	0.2562
9:104583306:C:T	50	100	1	0.2564
9:104583657:G:A	50	98	0.99	0.388
9:104583825:A:G	50	100	1	0.2564
9:104584595:T:A	50	100	1	0.02578
9:104584694:G:A	50	100	1	0.05773
9:104584892:G:A	50	100	1	0.2564
9:104584929:C:A	50	100	1	0.2843
9:104585005:C:T	50	100	1	0.02578
9:104585114:C:T	50	100	1	0.3883
9:104585257:T:A	50	100	1	0.3883
9:104586065:T:A	50	100	1	0.3548
9:104586126:G:A	50	100	1	0.2565
9:104586142:G:A	50	100	1	0.1191
9:104586463:G:A	50	100	1	0.3548
9:104586486:C:T	50	100	1	0.3804
9:104586621:C:T	50	100	1	0.3624
9:104586978:G:C	50	100	1	0.3802
9:104587076:G:T	50	96	0.84	0.3139
9:104587230:T:C	50	100	1	0.2565
9:104587237:C:T	50	100	1	0.3624
9:104587317:G:A	50	100	1	0.3548
9:104587359:A:G	50	100	1	0.1434
9:104587451:A:C	50	100	1	0.3548
9:104587569:T:G	50	100	1	0.2407
9:104587754:G:A	50	100	1	0.0581
9:104587787:C:T	50	100	1	0.01525
9:104587906:A:G	50	100	1	0.2838
9:104587930:T:C	50	100	1	0.3546
9:104587974:C:T	50	100	1	0.01525
9:104587980:A:G	50	100	1	0.01598
9:104588098:C:G	49	100	1	0.2409
9:104588137:A:G	50	100	1	0.3548
9:104588193:C:A	50	100	1	0.348
9:104588197:T:C	50	100	0.99	0.02288
9:104588263:A:G	50	100	1	0.3549
9:104588304:A:G	50	100	1	0.07589
9:104588349:A:G	50	100	1	0.3464
9:104588480:C:T	50	100	1	0.3549
9:104588884:A:G	50	100	1	0.01525
9:104588902:A:G	50	100	1	0.2407
9:104589116:G:T	50	100	1	0.0463
9:104589925:G:A	50	100	1	0.3617
9:104590042:T:C	50	100	0.99	0.01598
9:104590136:T:G	50	100	1	0.38
9:104590344:G:A	50	100	1	0.2614
9:104590418:C:T	50	100	1	0.01598
9:104590477:A:G	50	100	1	0.0463
9:104590851:A:T	50	100	1	0.03631
9:104590866:C:G	50	100	0.97	0.01362
9:104591616:G:C	50	100	1	0.3622
9:104591808:G:A	50	100	1	0.3548
9:104592374:T:G	50	100	1	0.3548
9:104592578:C:T	50	100	1	0.01598
9:104592589:T:G	50	100	1	0.3707
9:104592744:A:G	50	98	0.94	0.05138
9:104592761:G:A	50	100	1	0.1176
9:104593364:T:A	50	100	0.98	0.02433
9:104593366:T:C	50	100	1	0.2567
9:104593374:C:G	50	100	1	0.2838
9:104593750:C:T	50	100	0.93	0.01289
9:104593807:G:A	50	100	1	0.2567
9:104593843:G:A	50	100	0.97	0.01071
9:104593874:C:A	50	98	1	0.2838
9:104594095:C:T	50	100	1	0.388
9:104594408:T:C	50	100	1	0.3549
9:104594707:A:G	50	100	1	0.02578
9:104594810:T:G	50	100	1	0.3548
9:104594829:A:G	50	100	1	0.2838
9:104594932:C:A	50	100	0.98	0.02433
9:104594994:G:T	50	100	0.98	0.01525
9:104595016:T:C	50	100	1	0.388
9:104595017:G:A	50	100	0.97	0.01307
9:104595035:T:G	50	100	1	0.02578
9:104595220:C:A	50	100	1	0.3548
9:104595474:G:A	50	100	0.97	0.01216
9:104595904:G:A	50	98	1	0.1434
9:104595941:A:C	50	100	1	0.3548
9:104596005:C:T	50	100	1	0.1432
9:104596006:A:G	50	100	1	0.3883
9:104596008:T:A	50	100	1	0.2567
9:104596095:C:G	50	100	1	0.2838
9:104596175:C:T	50	100	1	0.01598
9:104596525:C:T	50	100	1	0.3548
9:104596627:G:A	50	100	1	0.02578
9:104596702:T:A	50	100	1	0.2836
9:104596891:A:G	50	100	1	0.2567
9:104596983:C:T	50	100	1	0.2567
9:104597014:G:C	50	100	1	0.3882
9:104597146:C:G	50	100	1	0.3546
9:104597243:C:A	50	100	0.99	0.07898
9:104597266:A:G	50	100	1	0.2752
9:104597392:T:C	50	100	1	0.01035
9:104597393:C:A	50	100	1	0.01071
9:104597521:A:C	50	100	1	0.3546
9:104597685:T:G	50	100	1	0.2409
9:104597733:A:G	50	100	1	0.3546
9:104597890:G:A	50	100	1	0.3546
9:104597957:G:A	50	100	0.99	0.07879
9:104598044:T:C	50	100	1	0.3882
9:104598092:C:T	50	100	1	0.2752
9:104598115:A:G	50	100	1	0.3544
9:104598312:T:C	50	100	0.99	0.3882
9:104598313:G:A	50	100	1	0.2407
9:104598391:G:A	50	100	1	0.0463
9:104598497:G:A	50	100	1	0.02578
9:104598545:A:G	50	100	0.99	0.354
9:104598570:T:C	50	100	0.99	0.354
9:104598629:G:A	50	100	1	0.0463
9:104598641:A:G	50	100	0.99	0.3885
9:104598728:C:G	50	100	1	0.01598
9:104598830:T:C	50	100	0.99	0.1187
9:104598848:C:T	50	98	0.99	0.2747
9:104599031:T:C	50	96	1	0.2569
9:104599065:C:T	49	85.7	0.99	0.3528
9:104599104:T:C	50	100	0.9	0.0276
9:104599158:G:C	49	98	0.99	0.3909
9:104599168:T:C	49	98	0.99	0.3909
9:104599170:G:A	49	98	0.99	0.3909
9:104599171:C:G	49	98	0.98	0.3909
9:104599179:G:A	49	95.9	0.99	0.3981
9:104599205:T:C	50	100	0.93	0.01198
9:104599209:A:T	49	100	0.99	0.39
9:104599318:G:C	50	100	0.99	0.3408
9:104599361:G:A	50	100	1	0.2573
9:104599429:G:A	50	98	0.99	0.3515
9:104599548:C:A	50	100	0.89	0.01198
9:104599564:A:G	50	100	0.96	0.03014
9:104599690:C:T	50	96	0.99	0.3489
9:104599723:A:G	50	96	0.99	0.3493
9:104599797:C:A	50	96	0.99	0.3477
9:104599828:G:T	50	100	0.99	0.3669
9:104599833:A:C	50	98	0.99	0.3459
9:104599915:A:G	50	98	0.97	0.01107
9:104599971:A:G	50	100	1	0.02669
9:104600021:C:A	50	98	0.99	0.3439
9:104600149:A:C	50	100	1	0.0187
9:104600165:A:G	50	100	1	0.0187
9:104600192:C:T	50	100	0.99	0.3397
9:104600454:T:C	50	98	0.99	0.3415
9:104600539:A:G	50	98	0.99	0.3386
9:104600608:G:A	49	91.8	0.99	0.3375
9:104600612:C:T	49	89.8	0.99	0.335
9:104600650:G:A	49	89.8	0.99	0.3351
9:104600959:C:A	39	92.3	0.99	0.335
9:104600985:C:A	50	94	0.99	0.276
9:104601016:G:A	50	96	0.99	0.3368
9:104601138:C:T	49	93.9	0.99	0.3391
9:104601457:T:C	50	96	0.99	0.3404
9:104601496:T:C	50	96	1	0.3408
9:104601511:G:A	50	96	0.99	0.272
9:104601527:A:C	50	96	1	0.3413
9:104601569:G:A	50	96	1	0.3437
9:104601746:T:C	50	98	0.99	0.282
9:104601777:G:C	50	98	1	0.01652
9:104601960:G:A	50	98	0.99	0.2422
9:104602140:G:A	50	98	1	0.3493
9:104602246:C:T	50	100	0.99	0.3678
9:104602301:A:C	50	100	0.99	0.2591
9:104602379:G:T	50	98	1	0.0158
9:104602500:G:A	50	98	1	0.01652
9:104602601:T:C	50	100	0.99	0.368
9:104602643:T:C	50	100	1	0.3444
9:104602688:T:C	50	100	0.98	0.06772
9:104602792:C:T	50	100	0.99	0.368
9:104602988:G:T	50	100	0.99	0.3395
9:104603044:C:A	50	100	0.99	0.2745
9:104603614:C:T	50	98	0.99	0.2418
9:104603689:C:T	50	100	0.99	0.3958
9:104603701:A:T	50	100	0.99	0.3958
9:104603838:A:T	50	98	0.99	0.2418
9:104603947:A:G	50	100	1	0.02651
9:104604065:T:G	50	100	0.88	0.01035
9:104604190:G:A	50	100	1	0.3446
9:104604603:C:G	50	100	0.99	0.284
9:104604727:T:C	49	100	0.99	0.345
9:104604851:G:A	49	100	0.99	0.2584
9:104605150:A:T	49	100	0.99	0.3462
9:104605331:C:T	50	98	1	0.3455
9:104605560:A:T	50	100	0.99	0.2827
9:104605719:A:G	50	100	0.99	0.2598
9:104605739:G:T	50	100	0.99	0.04902
9:104605976:A:G	50	100	0.99	0.3562
9:104605999:A:G	50	100	0.9	0.01162
9:104606087:C:T	50	100	0.99	0.356
9:104606136:A:G	50	100	0.99	0.2416
9:104606160:A:G	50	100	1	0.1186
9:104606178:G:C	50	100	1	0.01652
9:104606272:A:T	50	100	0.99	0.2415
9:104606322:T:A	50	100	0.99	0.3562
9:104606401:A:G	50	100	1	0.3562
9:104606451:G:C	50	100	1	0.04829
9:104606732:A:T	50	100	0.98	0.03195
9:104607016:A:C	50	100	1	0.4009
9:104607096:G:A	50	98	1	0.2585
9:104607201:A:G	50	100	1	0.3844
9:104607283:T:C	50	100	1	0.2832
9:104607331:C:G	50	100	1	0.3522
9:104607352:A:G	50	100	1	0.2585
9:104607420:G:A	50	100	0.99	0.01198
9:104607442:G:A	50	100	1	0.01652
9:104607611:A:T	50	98	0.99	0.2582
9:104607650:T:G	50	98	0.99	0.2407
9:104607656:A:G	50	98	0.99	0.2407
9:104607675:A:G	50	98	1	0.2411
9:104607676:C:T	50	98	1	0.2409
9:104607682:G:T	50	100	1	0.0158
9:104607833:G:T	50	100	1	0.364
9:104608018:A:G	48	100	1	0.3646
9:104608033:A:T	48	97.9	1	0.3484
9:104608217:A:C	50	100	1	0.2658
9:104608383:G:C	50	100	1	0.3629
9:104608511:G:A	50	100	1	0.2623
9:104608678:A:G	50	98	1	0.3163
9:104608839:C:T	50	100	1	0.3502
9:104609078:C:T	50	100	1	0.2623
9:104609330:A:T	50	98	1	0.3831
9:104609599:T:C	50	100	1	0.3831
9:104609745:A:G	50	100	1	0.3508
9:104610101:T:G	50	100	1	0.3508
9:104610117:A:C	50	100	1	0.3627
9:104610142:T:C	50	100	1	0.3508
9:104610208:T:C	50	100	1	0.3508
9:104610297:C:T	50	100	1	0.3508
9:104610355:A:T	50	100	1	0.02415
9:104610361:T:C	50	100	1	0.01144
9:104610440:G:A	50	100	1	0.3508
9:104611228:A:T	50	100	1	0.3504
9:104611648:C:A	50	100	1	0.3629
9:104611664:T:G	50	100	1	0.3504
9:104611772:A:G	50	100	1	0.3504
9:104611860:C:T	50	100	1	0.2656
9:104612090:C:A	50	100	1	0.2623
9:104612147:A:G	50	100	1	0.02415
9:104612264:G:C	50	100	0.97	0.01089
9:104612319:T:G	50	100	1	0.3504
9:104612723:C:T	50	100	1	0.3629
9:104613062:T:A	50	100	1	0.3504
9:104613378:A:C	50	100	1	0.3833
9:104613547:C:T	50	100	1	0.3629
9:104613636:C:T	50	100	1	0.3629
9:104614052:A:T	50	100	1	0.08751
9:104614054:A:T	50	100	0.99	0.08751
9:104614087:G:A	50	100	1	0.2656
9:104614311:C:A	50	100	1	0.06028
9:104614334:T:C	50	100	1	0.2658
9:104614414:C:G	50	100	1	0.2349
9:104614416:C:G	50	100	1	0.2653
9:104614418:C:G	50	100	1	0.2698
9:104614426:C:T	50	100	1	0.02124
9:104614686:T:C	50	98	1	0.3499
9:104615319:A:G	50	100	1	0.01289
9:104615324:A:G	50	100	1	0.08715
9:104615402:T:C	50	100	1	0.3631
9:104615518:G:A	50	100	0.77	0.01634
9:104615621:T:C	50	100	1	0.3631
9:104616606:G:T	50	100	1	0.08733
9:104616638:T:C	50	100	0.97	0.01634
9:104616683:C:G	50	100	1	0.2623
9:104616861:A:T	50	98	1	0.2409
9:104617015:G:T	50	100	1	0.262
9:104617288:G:C	50	100	1	0.02106
9:104617614:G:T	50	98	1	0.2409
9:104617769:C:T	50	100	1	0.01216
9:104617841:G:A	50	100	1	0.02324
9:104617896:A:G	50	98	1	0.3529
9:104617934:T:A	50	100	1	0.2605
9:104618115:T:G	50	98	1	0.2413
9:104618133:C:A	50	100	1	0.3469
9:104618290:A:G	50	100	1	0.3471
9:104618318:A:G	50	100	1	0.02342
9:104619010:C:T	50	100	0.99	0.06718
9:104619477:C:A	50	100	1	0.02578
9:104619639:T:C	50	100	1	0.2645
9:104619973:T:G	50	100	1	0.05973
9:104620129:A:G	50	100	1	0.3874
9:104620149:A:C	50	100	1	0.3617
9:104620230:C:T	50	100	1	0.2406
9:104620425:C:A	50	100	1	0.3617
9:104620710:G:C	50	98	1	0.2642
9:104621178:A:G	50	100	1	0.05973
9:104621678:T:C	50	100	1	0.02578
9:104622113:A:G	50	100	0.99	0.3475
9:104622668:T:C	50	100	1	0.2638
9:104623419:C:T	50	100	1	0.2609
9:104623440:T:C	50	100	1	0.2609
9:104623441:G:A	50	100	1	0.2609
9:104623464:G:A	48	97.9	1	0.2611
9:104623632:T:C	50	100	1	0.3618
9:104623655:G:C	50	100	1	0.3618
9:104623693:T:C	50	100	1	0.2402
9:104624013:A:G	50	100	1	0.3618
9:104624111:C:T	50	100	1	0.05973
9:104624193:T:C	50	100	1	0.24
9:104624622:G:T	50	100	0.99	0.04757
9:104624679:C:A	50	100	1	0.2636
9:104624728:G:C	50	100	1	0.2636
9:104624734:T:G	50	100	1	0.2636
9:104624760:T:C	50	100	1	0.2613
9:104624768:G:C	50	100	1	0.2636
9:104624808:G:A	50	100	1	0.2613
9:104624889:A:G	50	100	1	0.02397
9:104625102:G:A	50	100	1	0.2845
9:104625105:C:G	50	100	1	0.388
9:104625115:A:C	50	98	1	0.362
9:104625267:G:C	50	100	1	0.02397
9:104625271:C:A	50	100	1	0.2636
9:104625319:T:C	50	100	1	0.2636
9:104625383:T:C	50	100	1	0.388
9:104625402:G:A	50	100	1	0.2636
9:104625483:C:T	50	100	1	0.362
9:104625635:G:T	50	100	1	0.01289
9:104625729:T:C	50	100	1	0.362
9:104625781:C:T	50	98	1	0.2611
9:104625796:G:A	50	96	1	0.2643
9:104625878:G:C	50	98	1	0.05955
9:104625932:T:A	50	100	1	0.3878
9:104625982:C:T	50	100	1	0.1193
9:104625989:T:G	50	100	0.62	0.01743
9:104626033:A:C	50	100	1	0.3878
9:104626047:C:T	50	100	0.9	0.02923
9:104626415:T:G	50	100	1	0.3469
9:104626550:A:T	50	98	0.98	0.09277
9:104626686:C:A	50	100	1	0.2627
9:104626728:C:T	50	100	1	0.3631
9:104627291:C:G	50	100	1	0.02397
9:104627296:A:G	50	100	1	0.3629
9:104627305:C:T	50	100	1	0.05973
9:104627314:A:G	50	100	1	0.2387
9:104627417:A:G	50	100	1	0.2627
9:104627484:A:G	50	100	1	0.2613
9:104627818:T:C	50	100	0.88	0.01525
9:104627889:C:T	50	100	1	0.2389
9:104627996:A:G	50	100	1	0.2633
9:104628212:T:C	50	100	0.74	0.0138
9:104628316:C:T	50	100	1	0.2389
9:104628406:A:G	50	100	1	0.3889
9:104628666:G:A	50	100	1	0.2638
9:104628939:C:T	50	100	1	0.3629
9:104629157:G:A	50	100	1	0.2638
9:104629219:T:C	50	100	1	0.2638
9:104629397:C:G	50	100	1	0.3469
9:104629403:T:C	50	100	1	0.3893
9:104629425:G:A	50	100	1	0.02306
9:104629458:G:C	50	100	1	0.2614
9:104629704:C:T	50	100	1	0.2642
9:104629776:C:T	50	100	1	0.3464
9:104629886:C:T	50	100	1	0.3627
9:104630155:G:A	50	100	1	0.01434
9:104630210:A:G	50	100	1	0.3629
9:104630227:G:A	50	100	1	0.2643
9:104630280:C:A	50	100	1	0.2636
9:104630313:T:C	50	100	1	0.2645
9:104630321:G:A	50	100	1	0.2642
9:104630361:C:G	50	100	1	0.2527
9:104630374:G:A	50	100	0.99	0.2642
9:104630564:C:T	50	100	1	0.2642
9:104630856:T:G	50	100	1	0.3629
9:104630916:C:T	50	100	1	0.2642
9:104630997:C:A	50	100	1	0.2386
9:104631154:A:G	50	98	0.88	0.01144
9:104631358:C:T	50	100	1	0.291
9:104632104:G:A	50	100	1	0.3631
9:104632122:T:G	50	100	1	0.01561
9:104632420:C:T	50	100	1	0.0463
9:104632471:G:T	50	100	1	0.02251
9:104632492:A:G	50	100	1	0.2391
9:104632521:A:G	50	100	1	0.1425
9:104632650:C:T	50	100	1	0.3824
9:104632745:C:T	50	100	1	0.2977
9:104633466:G:A	49	100	1	0.04484
9:104633469:C:G	50	98	1	0.1429
9:104633470:A:G	49	100	1	0.3219
9:104633666:C:G	50	100	1	0.1429
9:104634008:C:T	50	100	0.97	0.01452
9:104634212:A:T	50	100	1	0.407
9:104634371:C:T	50	98	0.89	0.03304
9:104634467:C:G	50	98	1	0.3907
9:104634632:C:A	50	98	1	0.04557
9:104634822:G:A	50	100	1	0.01253
9:104635750:G:T	50	100	1	0.2395
9:104635888:T:C	50	100	1	0.02342
9:104636009:G:A	50	100	1	0.2999
9:104636462:A:G	50	100	1	0.1418
9:104637060:A:G	50	100	1	0.3909
9:104637237:G:C	50	100	1	0.04484
9:104637707:T:A	50	100	1	0.2965
9:104637886:G:A	50	98	1	0.2999
9:104637900:A:G	50	100	1	0.04484
9:104638576:C:T	50	100	1	0.3909
9:104639063:A:G	50	98	1	0.3509
9:104639166:T:C	50	100	1	0.1418
9:104639493:C:T	50	100	1	0.04611
9:104639977:A:T	50	100	1	0.2863
9:104640200:T:C	50	100	1	0.1418
9:104641327:C:T	50	100	0.74	0.01071
9:104641377:T:G	50	100	1	0.3215
9:104641640:C:T	50	100	1	0.2972
9:104641762:T:C	50	100	1	0.3003
9:104641867:A:G	50	100	1	0.04611
9:104641971:A:G	50	96	0.99	0.2012
9:104642012:G:A	50	100	1	0.2968
9:104642063:T:C	50	96	0.99	0.201
9:104642983:A:G	50	100	1	0.297
9:104643364:A:G	50	100	1	0.01071
9:104643787:C:T	50	98	1	0.04593
9:104643841:A:G	50	100	1	0.3184
9:104643991:A:C	49	100	1	0.04484
9:104644511:C:T	50	98	1	0.3168
9:104644551:C:A	50	100	1	0.2974
9:104644561:C:T	50	100	1	0.01071
9:104645240:C:T	50	98	0.86	0.04866
9:104645278:G:A	50	100	1	0.04484
9:104645564:G:C	50	96	1	0.2972
9:104645715:A:T	50	100	0.88	0.01507
9:104646228:A:T	50	100	1	0.0236
9:104646951:G:C	50	98	1	0.3916
9:104647226:C:T	50	100	0.93	0.04067
9:104647278:C:T	50	100	0.96	0.07262
9:104647617:G:A	50	98	1	0.3971
9:104648613:T:C	50	98	0.96	0.02869
9:104648640:C:T	50	98	1	0.3255
9:104648647:C:T	50	100	1	0.2869
9:104648834:C:T	50	100	1	0.01071
9:104648959:A:G	50	100	1	0.2901
9:104649407:C:T	50	96	1	0.3166
9:104649602:A:G	50	100	1	0.2972
9:104650024:T:C	50	100	1	0.03195
9:104650280:G:T	50	98	1	0.3497
9:104650430:A:G	50	100	1	0.01271
9:104650724:G:T	50	100	1	0.1002
9:104650784:A:T	50	100	1	0.0236
9:104651011:A:G	50	100	1	0.0216
9:104651175:C:T	50	100	1	0.09913
9:104651409:G:A	50	98	0.98	0.3264
9:104652011:C:A	50	100	1	0.0236
9:104652210:T:C	50	100	1	0.04503
9:104652290:A:C	50	100	1	0.3008
9:104652478:T:C	50	100	1	0.0236
9:104652526:T:C	50	100	1	0.01271
9:104652918:C:T	50	100	0.93	0.01325
9:104653547:C:T	50	100	1	0.2987
9:104654620:G:A	50	96	1	0.3502
9:104655258:A:C	50	100	1	0.3072
9:104656380:C:T	50	100	0.99	0.2981
9:104656648:C:T	50	100	1	0.09768
9:104656960:T:C	50	100	1	0.4138
9:104657326:A:G	50	100	1	0.3068
9:104657788:T:C	50	100	1	0.01289
9:104658432:T:C	50	100	1	0.2983
9:104658454:T:G	50	98	1	0.3161
9:104658651:G:T	50	100	1	0.3066
9:104658701:A:C	50	100	1	0.04484
9:104658906:T:A	50	100	0.98	0.05501
9:104659298:T:C	50	100	1	0.3894
9:104659543:T:G	50	100	0.99	0.06935
9:104659627:T:C	50	100	1	0.1238
9:104659850:C:G	50	100	1	0.04593
9:104659931:G:A	50	100	1	0.0236
9:104660239:G:C	50	100	1	0.2956
9:104660387:G:A	50	100	1	0.2398
9:104660877:G:T	50	100	1	0.24
9:104661482:G:T	50	100	1	0.3039
9:104661561:A:G	50	100	1	0.2404
9:104661643:C:T	50	100	1	0.2398
9:104661834:A:C	50	100	1	0.1614
9:104661867:G:T	50	100	1	0.2398
9:104661917:G:A	50	100	1	0.1507
9:104661960:G:A	50	100	1	0.1619
9:104662015:G:C	50	100	0.93	0.01307
9:104662523:G:C	50	100	1	0.1536
9:104662605:C:T	50	100	0.96	0.02633
9:104662847:T:G	50	100	1	0.1536
9:104663410:C:T	50	100	1	0.04557
9:104663969:G:A	50	100	1	0.1538
9:104664136:C:T	50	100	1	0.1525
9:104664994:C:A	50	100	1	0.1643
9:104665546:A:C	50	100	1	0.01852
9:104665660:C:T	50	100	1	0.0236
9:104665764:A:C	50	100	1	0.4998
9:104665970:T:C	50	100	1	0.2387
9:104667059:T:C	50	100	1	0.02142
9:104667061:G:C	48	100	1	0.02142
9:104667397:A:G	50	96	0.99	0.1952
9:104667446:C:G	50	100	1	0.01017
9:104667589:A:G	50	100	1	0.2402
9:104668092:G:A	50	98	1	0.2335
9:104668136:C:T	50	100	1	0.01053
9:104668157:C:T	50	100	1	0.1532
9:104668241:T:C	50	100	1	0.01071
9:104668681:T:A	50	100	1	0.1545
9:104668925:T:A	50	98	1	0.2322
9:104668950:T:A	50	98	1	0.2322
9:104669507:C:T	50	98	1	0.0748
9:104669555:G:A	50	98	1	0.2322
9:104669692:C:G	50	100	1	0.1521
9:104670420:G:A	50	100	0.98	0.1245
9:104670536:G:A	50	98	0.98	0.2803
9:104670692:C:T	50	98	1	0.2324
9:104670935:A:C	50	100	1	0.02142
9:104671135:C:T	50	100	1	0.2324
9:104671275:G:T	50	100	1	0.04539
9:104671295:T:G	50	100	1	0.2324
9:104671666:A:G	50	100	1	0.2324
9:104671967:A:C	50	100	1	0.2324
9:104671995:T:C	50	100	1	0.2324
9:104672122:A:C	50	100	1	0.4971
9:104672135:T:G	50	100	1	0.1521
9:104672232:G:A	50	100	1	0.2324
9:104672544:T:C	50	100	1	0.2324
9:104672585:A:G	50	100	1	0.3233
9:104672739:G:C	50	100	1	0.2326
9:104673046:A:G	50	100	1	0.02941
9:104673168:T:C	50	100	1	0.2326
9:104673207:A:G	50	100	1	0.4978
9:104673300:G:A	50	100	1	0.0216
9:104673424:C:T	50	100	1	0.2496
9:104673457:C:A	50	100	1	0.2324
9:104673713:C:T	49	100	1	0.2324
9:104673865:G:A	50	100	1	0.2324
9:104674127:T:C	50	100	1	0.2324
9:104674137:C:T	50	100	0.98	0.03613
9:104674169:T:A	50	100	1	0.2324
9:104674224:G:A	50	100	1	0.2324
9:104674328:G:A	50	100	1	0.2324
9:104674354:C:G	50	100	1	0.2324
9:104674432:T:G	50	100	1	0.02941
9:104674463:G:A	50	100	1	0.07462
9:104674487:A:G	50	100	1	0.2324
9:104674491:A:G	50	100	1	0.2322
9:104674597:A:C	50	100	1	0.2329
9:104674810:T:C	50	100	0.99	0.1527
9:104674855:A:G	50	100	1	0.2224
9:104674911:A:G	49	98	1	0.4882
9:104674954:C:T	50	100	0.99	0.01126
9:104675051:C:G	50	100	1	0.0935
9:104675168:G:C	50	100	0.96	0.01017
9:104675221:T:C	50	100	1	0.4871
9:104675359:C:T	50	100	1	0.2228
9:104675363:A:G	50	100	0.95	0.01017
9:104675410:A:G	50	100	1	0.2228
9:104675532:G:T	50	100	1	0.2222
9:104675537:T:A	50	100	1	0.2224
9:104675742:G:C	50	100	1	0.2358
9:104676048:T:C	50	100	1	0.2193
9:104676049:G:A	50	100	0.99	0.1046
9:104676117:T:C	50	100	1	0.2197
9:104676158:C:T	50	100	1	0.01325
9:104676265:G:A	50	100	1	0.2197
9:104676293:T:A	50	100	0.99	0.1044
9:104676404:G:A	49	100	0.98	0.1826
9:104676439:A:G	50	100	1	0.2288
9:104676476:T:A	50	100	0.99	0.2373
9:104676489:G:A	50	100	0.99	0.2286
9:104676588:A:C	50	100	0.99	0.23
9:104676733:A:G	50	100	0.99	0.2295
9:104676879:G:T	50	100	1	0.09368
9:104677248:C:G	50	100	1	0.0187
9:104677394:A:G	50	100	1	0.23
9:104677449:G:A	50	100	1	0.23
9:104677818:G:C	50	100	1	0.1002
9:104677897:A:C	50	100	1	0.2302
9:104677976:A:G	50	100	1	0.23
9:104678211:T:C	50	100	1	0.23
9:104678238:G:A	50	100	1	0.1146
9:104678297:G:T	50	100	1	0.1066
9:104678352:C:T	50	100	1	0.2302
9:104678496:G:A	50	100	1	0.1231
9:104678599:C:T	50	100	1	0.2273
9:104679195:A:C	50	100	1	0.04757
9:104679501:T:C	50	100	1	0.1147
9:104679806:A:T	50	100	1	0.23
9:104679914:G:C	50	100	1	0.1231
9:104679955:C:A	50	100	1	0.01961
9:104679967:C:T	50	100	1	0.01979
9:104680038:G:A	50	100	1	0.23
9:104680084:A:G	50	100	1	0.23
9:104680216:A:T	50	100	1	0.2302
9:104680223:A:G	50	100	1	0.1231
9:104680376:G:A	50	100	1	0.23
9:104680427:A:C	50	100	0.98	0.1843
9:104680760:G:C	50	100	1	0.2298
9:104681081:A:T	50	100	1	0.1362
9:104681177:T:C	50	100	1	0.1363
9:104681413:C:T	50	100	1	0.1452
9:104681478:G:A	50	100	1	0.01362
9:104682112:T:A	50	100	1	0.1456
9:104682159:G:T	50	100	1	0.1456
9:104682340:C:A	50	100	1	0.1456
9:104682568:T:G	50	98	0.99	0.2328
9:104682594:T:C	50	100	1	0.1322
9:104683115:G:C	50	100	1	0.02415
9:104683237:A:G	50	100	1	0.1456
9:104683354:G:T	50	100	1	0.2752
9:104683686:G:A	50	100	1	0.1456
9:104683750:T:G	50	100	1	0.3066
9:104684081:G:T	50	98	0.95	0.1311
9:104684493:C:T	50	100	1	0.1456
9:104684882:C:A	50	100	1	0.1456
9:104684891:A:C	50	100	1	0.1456
9:104684938:G:A	50	100	1	0.1456
9:104685027:G:T	50	100	1	0.1456
9:104685063:T:C	50	100	1	0.1144
9:104685154:G:C	50	98	1	0.01289
9:104685531:G:A	50	100	1	0.1447
9:104685948:G:A	50	100	0.99	0.01307
9:104685959:G:A	50	100	1	0.1447
9:104686249:C:A	50	100	1	0.1176
9:104686275:G:A	50	100	1	0.01362
9:104686408:G:T	50	98	0.97	0.07062
9:104686488:A:C	50	100	0.99	0.06336
9:104686790:G:A	50	98	1	0.2322
9:104687247:T:C	50	100	1	0.1276
9:104687439:G:T	50	98	1	0.2318
9:104687682:A:G	50	100	1	0.01053
9:104688128:A:C	50	98	1	0.2424
9:104688138:G:A	50	100	1	0.04757
9:104688465:C:T	50	100	1	0.01053
9:104689421:A:G	49	100	0.95	0.01344
9:104689459:A:G	48	100	1	0.01053
9:104689483:G:A	49	98	1	0.1276
9:104689878:T:C	50	100	1	0.09023
9:104689923:C:T	50	100	1	0.3121
9:104689941:G:C	50	100	1	0.1411
9:104689965:T:C	50	100	0.72	0.01017
9:104690148:A:G	50	100	1	0.01053
9:104690204:T:A	50	100	1	0.3119
9:104690277:G:T	50	100	1	0.09023
9:104690367:T:C	50	100	1	0.1411
9:104690449:G:C	50	100	1	0.01162
9:104691024:G:A	50	100	1	0.0138
9:104691046:T:A	50	100	1	0.2102
9:104691185:C:T	50	100	0.98	0.3411
9:104691200:A:C	50	100	1	0.01652
9:104691398:G:C	50	100	1	0.1084
9:104691628:G:A	50	100	1	0.3575
9:104691759:G:A	50	100	1	0.1017
9:104691991:A:G	50	98	1	0.4831
9:104692070:C:G	50	100	1	0.3578
9:104692120:T:C	50	100	1	0.3575
9:104692550:G:A	50	100	0.94	0.01035
9:104692648:T:C	50	100	1	0.3571
9:104692975:C:A	50	100	1	0.04757
9:104693902:G:T	50	100	1	0.01362
9:104694203:G:C	50	100	1	0.2102
9:104694224:G:C	50	100	1	0.358
9:104694482:T:C	50	100	0.99	0.2306
9:104694611:C:G	50	100	0.98	0.04739
9:104694652:C:T	50	100	1	0.2102
9:104694994:A:C	50	98	1	0.4831
9:104695051:C:T	50	100	1	0.09804
9:104695251:C:T	50	100	1	0.3005
9:104695444:G:A	50	100	1	0.2104
9:104695478:C:T	50	100	1	0.3578
9:104696101:A:G	47	87.2	0.82	0.0935
9:104696106:A:G	48	87.5	0.82	0.09641
9:104696164:A:G	42	90.5	0.7	0.07335
9:104696250:T:C	49	98	1	0.09804
9:104696341:A:G	50	98	1	0.09005
9:104696876:A:G	50	100	1	0.2101
9:104697405:C:T	50	100	1	0.3578
9:104697552:G:T	50	98	1	0.4886
9:104697682:C:T	50	100	0.99	0.01997
9:104697684:C:T	50	100	1	0.1176
9:104697790:A:T	50	96	1	0.3008
9:104698392:T:C	50	98	1	0.3007
9:104698744:C:T	50	100	1	0.01398
9:104699060:T:C	49	100	0.99	0.2781
9:104699104:T:C	50	100	1	0.01053
9:104699414:G:A	50	100	1	0.01053
9:104699464:G:A	50	98	1	0.3017
9:104699612:A:G	50	100	1	0.01634
9:104699811:C:T	50	100	1	0.02596
9:104700147:G:A	50	100	1	0.278
9:104700516:C:T	50	100	1	0.2874
9:104700619:C:G	50	100	1	0.278
9:104700754:G:T	50	100	1	0.4201
9:104700870:T:C	50	98	1	0.4345
9:104701168:G:A	50	100	1	0.376
9:104701231:T:C	50	100	1	0.01398
9:104701345:A:G	50	100	0.98	0.01416
9:104701592:A:G	50	100	0.9	0.02451
9:104701692:C:T	50	98	1	0.3017
9:104702216:G:A	50	100	1	0.01071
9:104702286:G:A	50	100	1	0.01071
9:104702483:T:C	50	100	1	0.01071
9:104702486:G:C	50	100	1	0.01797
9:104702498:G:A	50	100	1	0.4218
9:104703062:C:T	50	100	1	0.02596
9:104703105:A:G	50	100	1	0.02596
9:104703177:C:T	50	100	1	0.01398
9:104703237:C:T	50	100	1	0.4345
9:104703253:T:G	50	100	0.9	0.04811
9:104703748:G:A	50	100	1	0.02015
9:104704091:G:A	50	100	1	0.1432
9:104704792:G:A	50	100	1	0.3611
9:104705067:G:T	50	100	1	0.02542
9:104705231:G:A	50	100	1	0.2781
9:104705370:G:A	50	100	1	0.02633
9:104705396:C:T	50	100	1	0.01053
9:104705739:T:C	49	93.9	1	0.4089
9:104706358:G:C	50	100	1	0.01634
9:104707224:C:T	50	96	0.99	0.411
9:104707290:G:A	50	96	1	0.01507
9:104707313:A:T	50	96	1	0.3591
9:104707604:G:A	50	100	1	0.03177
9:104708379:G:A	50	100	0.99	0.2389
9:104708483:G:A	50	100	1	0.02614
9:104708646:A:C	50	98	0.79	0.01489
9:104708810:C:A	50	100	1	0.1685
9:104709027:G:T	50	100	0.99	0.3606
9:104709527:C:T	50	100	1	0.02614
9:104709722:T:G	50	100	1	0.02614
9:104709942:A:G	50	100	1	0.01035
9:104709952:C:A	50	100	1	0.04648
9:104710326:G:A	50	100	1	0.02651
9:104710678:C:A	50	100	1	0.04757
9:104711406:T:C	50	100	1	0.1683
9:104711617:G:A	50	100	0.92	0.02251
9:104711700:A:G	50	100	1	0.01398
9:104712084:A:G	50	100	1	0.01017
9:104712182:T:C	50	100	1	0.2789
9:104712565:C:T	50	100	1	0.01688
9:104712885:C:A	50	100	1	0.1683
9:104713058:C:T	50	100	1	0.01071
9:104713295:T:C	50	100	0.99	0.01198
9:104713614:A:G	50	100	0.88	0.0158
9:104713907:G:T	50	100	0.98	0.2456
9:104714347:G:T	50	100	1	0.0354
9:104714366:T:C	50	100	0.98	0.01198
9:104714608:C:T	50	100	1	0.1175
9:104714975:G:A	50	100	0.8	0.01035
9:104715204:A:G	50	100	1	0.1429
9:104715317:T:C	50	100	1	0.2867
9:104715484:T:C	50	100	0.94	0.01471
9:104715621:C:T	50	100	1	0.02596
9:104715634:T:G	50	100	1	0.3755
9:104715635:T:A	50	100	1	0.3755
9:104715817:A:C	50	100	1	0.01089
9:104715884:A:G	50	100	1	0.02578
9:104715987:A:T	50	100	0.98	0.04684
9:104716002:G:A	50	100	1	0.02578
9:104716035:G:C	50	100	0.92	0.01198
9:104716066:A:G	50	100	1	0.02578
9:104716130:G:A	50	100	0.97	0.05192
9:104716154:G:C	50	100	0.94	0.02651
9:104716274:C:G	50	100	0.95	0.01471
9:104716304:A:C	50	100	1	0.02578
9:104716488:A:G	49	100	1	0.02033
9:104716597:T:C	50	100	1	0.01797
9:104716682:T:C	50	98	1	0.2919
9:104716685:C:A	50	100	1	0.01253
9:104716751:G:A	50	100	0.86	0.0118
9:104716757:C:A	50	100	1	0.01071
9:104716915:G:C	50	100	1	0.01271
9:104717141:G:A	50	100	0.99	0.1202
9:104717158:A:T	50	100	1	0.01253
9:104717175:G:C	50	100	1	0.01452
9:104717221:A:G	50	100	0.99	0.376
9:104717444:C:G	50	100	1	0.01797
9:104717448:T:C	50	100	1	0.01507
9:104717478:A:G	50	100	1	0.2471
9:104717666:T:C	50	100	1	0.2863
9:104717685:G:C	50	100	0.96	0.01198
9:104717805:C:T	50	100	1	0.02578
9:104717817:A:T	50	100	1	0.02578
9:104717889:A:G	50	100	0.91	0.02596
9:104718371:G:A	50	100	0.99	0.02869
9:104718470:C:T	50	100	1	0.2865
9:104718494:G:C	50	100	1	0.02596
9:104718583:G:A	50	96	0.99	0.3807
9:104718626:C:T	50	100	0.82	0.01489
9:104719096:C:G	50	100	0.99	0.3814
9:104719327:T:C	50	100	1	0.01053
9:104719376:A:G	50	100	1	0.285
9:104719404:T:G	50	100	0.99	0.02542
9:104719670:T:G	50	100	0.99	0.04267
9:104719711:G:A	50	100	0.88	0.01507
9:104719815:C:G	50	100	0.99	0.01307
9:104719823:C:T	50	100	0.98	0.02596
9:104719854:A:G	50	100	1	0.01471
9:104719937:C:T	50	100	0.98	0.02596
9:104719952:C:T	50	100	0.98	0.02614
9:104720039:C:A	50	100	0.98	0.02596
9:104720049:T:A	50	100	0.94	0.04067
9:104720050:A:T	50	100	0.96	0.05973
9:104720131:C:T	50	100	1	0.01089
9:104720132:G:A	50	100	0.98	0.02578
9:104720139:C:T	50	100	1	0.01471
9:104720150:C:G	50	100	0.98	0.02578
9:104720155:C:T	50	100	0.99	0.02542
9:104720228:G:A	50	100	0.98	0.02578
9:104720528:T:C	50	100	1	0.0256
9:104720972:G:T	50	100	1	0.02578
9:104721026:C:T	50	100	0.99	0.2478
9:104721132:G:A	50	100	1	0.02542
9:104721342:A:T	48	100	0.96	0.01216
9:104721364:C:T	50	100	1	0.02542
9:104721424:C:T	50	100	0.93	0.01162
9:104721841:A:T	50	100	0.96	0.0118
9:104721852:C:T	50	100	1	0.02542
9:104721880:A:G	50	100	0.99	0.0256
9:104721901:C:T	50	100	1	0.02542
9:104721902:A:G	50	100	1	0.02542
9:104722141:T:A	50	100	1	0.02542
9:104722328:T:C	50	100	1	0.2876
9:104722361:G:A	50	100	1	0.01452
9:104722379:G:A	50	100	1	0.01797
9:104722398:G:C	50	100	0.99	0.1155
9:104722559:A:C	50	100	0.93	0.03068
9:104722575:A:G	50	100	1	0.2876
9:104722704:G:A	50	100	1	0.02542
9:104722781:G:A	50	100	0.99	0.2849
9:104722839:T:C	50	100	1	0.08315
9:104723045:T:C	50	100	0.99	0.376
9:104723296:T:C	50	100	0.99	0.2892
9:104723386:T:A	50	100	1	0.02015
9:104723474:G:A	50	100	0.96	0.01743
9:104723743:T:A	50	100	1	0.01834
9:104723869:G:A	50	100	1	0.08279
9:104723947:G:A	50	100	0.99	0.2869
9:104723949:C:G	50	100	0.99	0.3068
9:104723957:A:G	50	100	1	0.02578
9:104724035:G:A	50	100	0.96	0.0118
9:104724097:C:T	50	100	0.9	0.02596
9:104724259:T:A	50	100	1	0.02524
9:104724447:G:C	50	100	0.99	0.2685
9:104724518:T:C	50	100	1	0.02524
9:104724667:T:A	50	100	1	0.02524
9:104724934:A:C	50	100	1	0.02524
9:104725090:G:A	50	98	1	0.1685
9:104725146:G:C	50	100	1	0.01743
9:104725186:A:G	50	100	0.99	0.02524
9:104725238:G:C	49	100	0.97	0.02215
9:104725345:A:C	50	100	0.99	0.2731
9:104725348:T:C	50	100	0.99	0.3037
9:104725350:C:G	50	100	1	0.02524
9:104725382:G:A	50	100	1	0.02524
9:104725415:A:G	50	100	1	0.02524
9:104725431:C:T	50	100	0.99	0.2758
9:104725474:T:C	50	100	1	0.02524
9:104725571:C:G	50	100	0.95	0.01979
9:104725632:C:A	50	100	0.99	0.3037
9:104725767:G:A	50	100	1	0.02524
9:104725943:G:A	50	100	1	0.02524
9:104725967:G:A	50	100	1	0.02524
9:104726134:G:A	50	100	1	0.02524
9:104726566:G:A	50	100	1	0.02524
9:104726644:G:A	50	100	1	0.02524
9:104726745:A:T	50	100	1	0.02524
9:104726862:G:A	50	100	1	0.02524
9:104727254:A:G	50	100	1	0.02524
9:104727328:C:T	50	100	1	0.01743
9:104727561:T:A	50	100	0.99	0.2865
9:104727612:G:A	50	100	1	0.02524
9:104727690:C:T	50	100	1	0.02524
9:104727703:A:G	50	100	1	0.02524
9:104727805:C:T	50	100	0.99	0.3036
9:104727815:C:T	50	100	1	0.02524
9:104728069:A:C	50	100	1	0.02524
9:104728152:T:G	50	100	1	0.02524
9:104728269:A:G	50	100	1	0.02524
9:104728372:G:A	50	100	1	0.02542
9:104728558:T:G	50	100	0.91	0.0167
9:104728701:G:A	50	100	1	0.02524
9:104728783:G:A	50	100	1	0.02524
9:104728930:A:G	50	100	1	0.02524
9:104729004:A:G	50	100	1	0.02524
9:104729356:G:C	50	100	1	0.02524
9:104729366:T:A	50	100	1	0.02524
9:104729372:A:T	50	100	1	0.02524
9:104729383:G:A	50	100	1	0.1681
9:104729452:C:T	50	100	0.99	0.3108
9:104729737:T:C	50	100	1	0.02524
9:104729911:A:T	50	100	1	0.02524
9:104730602:C:T	50	100	1	0.01253
9:104730686:T:A	50	100	1	0.02524
9:104730909:A:C	50	100	1	0.02524
9:104731010:A:G	50	100	1	0.02524
9:104731016:C:T	50	100	1	0.02015
9:104731048:G:A	50	100	1	0.2534
9:104731067:A:C	50	100	1	0.02542
9:104731123:C:G	50	100	1	0.02524
9:104731135:T:C	50	100	1	0.02524
9:104731281:C:G	50	100	0.99	0.04866
9:104731426:T:C	50	100	1	0.01053
9:104731427:C:A	50	100	1	0.02524
9:104731694:T:A	50	100	1	0.02524
9:104731836:G:A	50	100	1	0.02524
9:104732027:T:C	50	100	1	0.02524
9:104732028:G:A	50	100	1	0.02524
9:104732057:G:A	50	100	0.97	0.01235
9:104732151:T:C	50	100	0.99	0.02524
9:104732265:A:G	50	100	1	0.2534
9:104732369:T:A	50	100	1	0.02524
9:104732581:C:G	50	100	1	0.3046
9:104732843:C:G	50	100	1	0.02542
9:104733125:G:A	50	100	0.97	0.01235
9:104733641:A:G	50	100	1	0.02524
9:104733869:T:C	50	100	1	0.02524
9:104734130:G:A	50	100	1	0.01071
9:104734165:A:G	50	100	1	0.02524
9:104734207:G:C	50	100	1	0.02524
9:104734238:C:G	50	100	1	0.01743
9:104734522:T:G	50	100	0.97	0.01434
9:104734525:A:G	50	98	0.99	0.1547
9:104734670:G:C	50	100	1	0.02524
9:104734863:G:A	50	100	1	0.02524
9:104734994:T:C	50	100	1	0.02524
9:104735005:T:C	50	100	1	0.3279
9:104735074:A:G	50	100	1	0.02524
9:104735154:G:T	50	100	1	0.02524
9:104735181:G:T	50	100	1	0.3143
9:104735278:T:G	50	100	1	0.01053
9:104735315:T:C	50	100	1	0.04884
9:104735560:G:A	50	100	0.99	0.01053
9:104735646:T:C	50	100	1	0.02524
9:104735675:G:A	50	100	0.99	0.2696
9:104735698:A:G	50	100	1	0.2534
9:104735716:C:T	50	100	1	0.3569
9:104735950:C:A	50	100	1	0.02524
9:104736045:A:T	50	100	0.97	0.01434
9:104736075:G:A	50	100	1	0.02524
9:104736296:A:G	50	100	0.99	0.01162
9:104736428:A:G	50	100	1	0.02524
9:104736449:T:C	50	100	1	0.02524
9:104736511:A:C	50	100	1	0.3032
9:104736520:G:T	50	100	0.89	0.02542
9:104736801:T:C	50	100	1	0.02524
9:104736893:T:C	50	100	1	0.3627
9:104737046:C:A	50	100	1	0.2533
9:104737149:C:T	50	98	1	0.3279
9:104737698:C:A	50	100	0.92	0.02524
9:104737716:G:C	50	100	1	0.02524
9:104737956:T:C	50	100	1	0.3627
9:104738003:A:T	50	98	0.89	0.04702
9:104738005:A:T	50	92	0.87	0.152
9:104738007:A:T	50	82	0.93	0.398
9:104738009:A:T	50	94	0.95	0.207
9:104738203:A:C	50	100	1	0.02524
9:104738299:T:C	50	100	1	0.333
9:104738320:G:A	50	100	0.99	0.01144
9:104738556:A:G	50	100	0.99	0.04702
9:104738592:G:A	50	100	1	0.02524
9:104738767:C:T	50	100	0.97	0.01235
9:104738812:C:T	50	100	0.96	0.01452
9:104738972:A:G	50	100	1	0.02524
9:104739305:T:C	50	100	1	0.01761
9:104739338:G:A	50	100	0.99	0.03214
9:104739341:A:G	50	100	1	0.02524
9:104739447:C:T	50	100	0.97	0.01253
9:104739738:T:C	50	98	0.9	0.03159
9:104739839:C:G	50	100	0.99	0.3577
9:104739859:C:T	50	100	1	0.02524
9:104739959:T:C	50	100	1	0.02524
9:104740156:G:A	50	100	1	0.02524
9:104740360:C:T	50	100	1	0.01053
9:104740701:T:C	50	100	0.99	0.07498
9:104741088:G:A	50	98	0.99	0.2689
9:104741245:C:T	50	100	1	0.02669
9:104741954:C:T	49	100	0.97	0.2918
9:104741960:G:A	50	98	0.99	0.0581
9:104742142:G:A	50	100	0.99	0.06318
9:104742283:T:C	50	100	1	0.01053
9:104742471:C:G	50	100	0.99	0.1394
9:104742568:A:G	50	100	0.98	0.1643
9:104742677:C:T	50	100	1	0.05919
9:104742719:T:C	50	100	0.98	0.2436
9:104742775:G:A	50	100	0.98	0.2845
9:104742803:G:A	50	100	1	0.05937
9:104742806:C:T	50	100	0.99	0.1639
9:104742954:A:G	50	100	1	0.04503
9:104742981:A:G	50	100	0.98	0.1334
9:104743606:C:A	50	100	0.98	0.1325
9:104743748:C:T	50	100	0.99	0.1465
9:104743766:A:C	50	100	1	0.3117
9:104743841:C:T	50	100	0.99	0.1394
9:104743864:G:A	50	100	1	0.01271
9:104743918:G:A	50	100	1	0.01997
9:104743997:G:C	50	100	0.99	0.1325
9:104744209:T:C	50	100	1	0.4606
9:104744227:T:C	50	100	1	0.02687
9:104744554:C:A	50	100	1	0.01053
9:104744962:T:C	50	100	1	0.01144
9:104745540:C:T	50	100	1	0.22
9:104745542:G:A	50	100	0.99	0.1489
9:104745930:C:T	50	100	1	0.01271
9:104746345:C:T	50	100	1	0.05392
9:104746598:A:G	50	100	1	0.2141
9:104746632:A:G	50	100	1	0.3128
9:104746650:G:A	50	100	0.99	0.01634
9:104746731:C:A	50	100	0.74	0.01489
9:104746873:A:G	50	100	1	0.01997
9:104746907:A:C	50	100	1	0.1837
9:104747036:A:G	50	100	0.99	0.2774
9:104747123:A:C	50	100	0.99	0.1641
9:104747390:A:G	50	100	1	0.4504
9:104747419:T:A	50	98	0.99	0.1256
9:104747781:C:T	50	100	1	0.01271
9:104747864:G:C	50	100	1	0.4506
9:104748160:C:G	50	100	0.97	0.1737
9:104748178:A:C	50	100	0.95	0.01053
9:104748428:G:A	50	100	1	0.02433
9:104748608:G:C	50	100	0.98	0.1247
9:104749116:C:T	50	100	1	0.01997
9:104749653:A:G	50	98	1	0.05556
9:104749671:G:C	50	100	1	0.0797
9:104749694:C:T	50	100	0.94	0.01107
9:104750150:G:A	50	100	1	0.4528
9:104750323:A:C	50	100	0.99	0.1752
9:104750607:A:C	50	100	0.99	0.1641
9:104751639:C:T	50	100	0.98	0.1382
9:104751842:G:A	50	100	0.99	0.1754
9:104752920:C:T	50	100	0.97	0.01053
9:104752933:G:A	49	100	1	0.3056
9:104753186:A:T	50	100	1	0.02741
9:104753245:G:A	50	100	1	0.01216
9:104753369:G:A	50	100	1	0.02052
9:104753477:A:G	50	100	1	0.02741
9:104753533:C:T	50	100	1	0.3201
9:104753834:T:C	50	100	1	0.03631
9:104753888:C:T	50	100	1	0.2783
9:104754060:T:C	50	98	0.98	0.03667
9:104754725:A:C	50	100	1	0.02469
9:104754951:G:C	50	100	1	0.2852
9:104755399:G:T	50	100	1	0.2658
9:104755445:T:G	50	100	1	0.02723
9:104755843:A:G	50	100	1	0.03631
9:104755871:T:A	50	100	1	0.06064
9:104756632:T:C	50	100	1	0.08733
9:104756637:C:G	50	100	0.99	0.3059
9:104756792:G:C	50	100	1	0.02469
9:104757046:C:T	50	100	0.99	0.1861
9:104757168:A:G	50	100	0.99	0.14
9:104757192:C:T	50	100	0.93	0.02741
9:104757725:A:G	50	100	1	0.03631
9:104758074:C:T	50	100	0.97	0.1734
9:104758315:G:A	50	100	0.99	0.2785
9:104758538:A:G	50	100	0.9	0.02469
9:104758613:T:C	50	100	1	0.01235
9:104758686:G:A	50	100	1	0.08733
9:104759215:G:A	50	100	0.99	0.1394
9:104759442:T:G	50	100	0.98	0.1245
9:104759533:A:G	50	100	1	0.02723
9:104760067:A:C	50	100	1	0.05501
9:104760272:G:A	50	100	1	0.08733
9:104760331:T:G	50	100	1	0.01235
9:104760613:G:A	50	100	1	0.08061
9:104761582:T:C	50	100	0.95	0.02033
9:104761825:T:A	50	100	0.89	0.05011
9:104762109:C:T	50	96	0.99	0.484
9:104762730:A:G	50	100	0.91	0.08279
9:104762884:G:T	50	98	1	0.2654
9:104763282:T:C	50	100	1	0.01035
9:104763518:A:G	50	98	0.99	0.2188
9:104763846:C:G	50	100	0.95	0.03649
9:104764146:G:C	50	100	1	0.01216
9:104764338:G:A	50	100	0.91	0.08224
9:104764488:G:T	50	100	0.96	0.1398
9:104765088:A:G	50	100	0.97	0.01253
9:104765549:T:C	50	98	0.98	0.1952
9:104765635:G:A	50	98	0.99	0.3704
9:104765985:G:A	50	100	1	0.01216
9:104766767:A:C	50	100	0.94	0.02505
9:104766824:T:C	50	100	0.99	0.06373
9:104767130:C:T	50	98	0.96	0.3228
9:104767132:C:T	50	100	0.94	0.02524
9:104767408:T:C	50	100	1	0.1423
9:104767676:T:G	50	100	0.98	0.01216
9:104768128:A:C	50	100	0.99	0.2315
9:104768724:T:C	50	100	1	0.1425
9:104768846:C:T	50	100	0.99	0.2322
9:104768871:G:C	50	100	1	0.1425
9:104769080:T:C	50	100	0.99	0.2912
9:104769181:C:G	50	100	0.86	0.04793
9:104769377:C:T	50	100	1	0.2914
9:104769675:C:T	50	100	1	0.2912
9:104770036:A:G	50	100	1	0.1425
9:104770088:C:T	50	100	0.98	0.08061
9:104770113:A:G	50	100	0.99	0.2451
9:104770144:C:G	50	100	0.99	0.2912
9:104770360:T:C	50	100	0.98	0.2032
9:104770878:A:G	50	100	0.92	0.02633
9:104770894:C:G	50	100	1	0.1414
9:104771237:C:T	50	100	0.92	0.02596
9:104771445:G:A	50	100	0.98	0.1561
9:104771527:G:A	50	100	0.95	0.02524
9:104771625:G:A	50	100	0.98	0.4483
9:104771626:C:A	50	100	0.99	0.4483
9:104771630:T:C	50	100	0.96	0.04884
9:104771981:A:C	50	100	1	0.01924
9:104772506:T:C	50	100	0.98	0.3304
9:104772625:A:G	50	100	0.99	0.3054
9:104773004:A:G	50	100	0.98	0.03722
9:104773211:A:G	50	100	0.96	0.04702
9:104773583:C:G	50	98	0.98	0.1137
9:104773741:A:C	50	100	0.98	0.4045
9:104774614:A:G	50	100	0.98	0.2905
9:104774740:C:T	50	98	0.98	0.4395
9:104774806:A:G	50	100	0.95	0.04902
9:104775114:C:A	50	100	0.98	0.1687
9:104775400:G:A	50	100	0.96	0.09877
9:104775434:C:T	50	100	0.99	0.02669
9:104775570:T:A	50	100	1	0.01216
9:104776126:G:A	50	100	0.71	0.01107
9:104776632:G:C	50	100	0.97	0.0837
9:104776807:T:C	50	100	0.83	0.01017
9:104777027:T:C	50	100	1	0.01053
9:104777060:T:C	50	100	0.95	0.09368
9:104777071:T:C	50	100	0.98	0.102
9:104777716:A:G	50	100	0.99	0.01053
9:104777908:G:T	50	98	0.98	0.1035
9:104778003:C:T	50	100	0.97	0.09622
9:104778085:C:G	50	98	0.99	0.1757
9:104778203:G:A	50	100	0.98	0.4294
9:104778261:G:A	50	100	0.94	0.0187
9:104778464:T:G	50	100	0.98	0.05192
9:104778528:A:G	50	98	0.97	0.3575
9:104778702:A:G	50	98	0.98	0.1768
9:104778961:C:T	50	100	0.99	0.0423
9:104779337:C:G	50	100	0.99	0.05174
9:104779623:T:G	50	86	0.96	0.35
9:104779787:G:T	50	100	0.96	0.3257
9:104780526:G:A	50	100	0.96	0.02505
9:104780891:T:C	50	100	0.96	0.3286
9:104781610:C:T	50	100	0.99	0.01216
9:104782004:T:C	50	98	0.94	0.138
9:104782404:G:A	50	100	0.98	0.03686
9:104782419:C:T	50	100	0.95	0.09749
9:104782662:A:T	50	98	0.96	0.08279
9:104782875:G:A	50	100	0.96	0.3942
9:104783622:G:A	50	100	0.96	0.4058
9:104783920:A:T	50	98	0.94	0.08297
9:104784620:A:G	50	98	0.88	0.185
9:104784743:G:A	50	96	0.86	0.1242
9:104784832:C:T	50	100	0.94	0.01452
9:104784934:A:G	50	80	0.73	0.2268
9:104784936:G:A	50	80	0.7	0.1728
9:104784949:C:T	50	96	0.88	0.2961
9:104785341:C:G	50	98	0.88	0.3003
9:104785591:C:T	50	100	0.95	0.01144
9:104785969:T:A	50	100	0.9	0.165
9:104786094:C:A	50	98	0.9	0.08243
9:104786181:T:C	50	94	0.9	0.08442
9:104786212:G:T	50	98	0.9	0.08261
9:104786285:T:C	50	98	0.86	0.02651
9:104786537:A:G	50	98	0.86	0.02723
9:104786784:G:A	50	100	0.88	0.01471
9:104787010:G:A	50	96	0.92	0.04648
9:104787312:C:G	50	98	0.83	0.02487
9:104787546:G:A	50	100	0.92	0.1596
9:104787941:G:A	50	96	0.92	0.09023
9:104788123:A:G	50	98	0.96	0.02905
9:104788358:A:G	50	94	0.9	0.2431
9:104788402:C:G	50	100	0.91	0.01743
9:104788899:C:T	50	90	0.86	0.2311
9:104788966:A:C	50	100	0.88	0.02959
9:104789149:C:G	50	100	0.81	0.01906
9:104789248:C:T	50	100	0.96	0.1224
9:104789257:C:T	50	96	0.83	0.1679
9:104789378:C:T	50	100	0.98	0.03903
9:104789445:T:A	50	98	0.98	0.1826
9:104789465:C:T	50	100	0.98	0.02124
9:104789780:T:C	50	100	0.98	0.05356
9:104789889:C:G	50	100	0.98	0.04176
9:104790220:A:G	50	100	0.91	0.0118
9:104790339:T:C	50	100	0.99	0.07934
9:104790414:G:A	50	100	1	0.2654
9:104790643:A:G	50	100	1	0.2654
9:104790658:A:G	50	100	1	0.2654
9:104790760:T:C	50	100	0.98	0.03667
9:104790904:A:G	50	100	0.99	0.2785
9:104791197:A:T	50	100	1	0.2771
9:104791243:A:G	50	100	1	0.2771
9:104791340:G:A	50	100	0.99	0.02723
9:104791788:C:T	50	100	1	0.2772
9:104791993:A:G	50	100	0.98	0.0394
9:104792135:G:A	50	100	0.98	0.0256
9:104792240:T:C	50	100	1	0.2774
9:104792253:T:C	50	96	0.99	0.3851
9:104792463:A:G	50	100	1	0.05556
9:104792464:A:T	50	100	1	0.2763
9:104792547:T:G	50	100	0.99	0.1158
9:104793025:G:A	50	100	0.99	0.114
9:104793325:G:A	50	100	0.99	0.03395
9:104793430:C:G	50	98	0.99	0.1997
9:104794068:T:C	50	98	0.99	0.1859
9:104794135:G:A	50	98	0.99	0.345
9:104794136:C:A	50	98	0.99	0.345
9:104794677:T:G	50	100	0.92	0.02614
9:104794896:T:C	50	100	0.98	0.05792
9:104795034:G:A	50	100	0.75	0.01162
9:104795293:G:A	50	100	0.98	0.02324
9:104795535:G:A	50	100	1	0.03794
9:104795584:A:G	50	100	0.96	0.06881
9:104795968:A:G	50	100	1	0.03813
9:104796485:A:G	50	100	0.99	0.06518
9:104796656:C:A	50	100	0.99	0.0512
9:104796702:C:A	50	100	0.94	0.03322
9:104796778:G:A	50	100	0.98	0.1213
9:104797025:A:G	50	100	0.93	0.02887
9:104797187:T:C	50	100	1	0.03794
9:104797198:T:C	50	100	0.93	0.0345
9:104797614:C:T	50	100	0.99	0.05192
9:104797849:T:A	50	100	0.96	0.02106
9:104798010:G:A	50	100	0.98	0.04085
9:104798143:G:C	50	100	1	0.03522
9:104798173:T:C	50	100	0.99	0.06518
9:104798366:A:G	50	100	0.99	0.1009
9:104799171:T:C	50	100	0.97	0.02378
9:104800042:G:A	50	100	0.94	0.01344
9:104800276:G:A	50	96	0.99	0.4292
9:104800523:T:C	50	96	0.99	0.429
9:104800946:T:C	50	100	0.97	0.04158
9:104800988:T:C	50	100	0.98	0.2164
9:104801156:G:A	50	94	0.95	0.4038
9:104801312:C:T	50	100	0.94	0.03958
9:104801322:T:C	50	100	0.98	0.07062
9:104801406:G:A	49	89.8	0.86	0.2162
9:104801426:T:A	49	100	0.94	0.01344
9:104801471:C:T	49	100	0.99	0.1033
9:104801599:C:T	50	100	0.97	0.04067
9:104801733:G:A	50	100	0.98	0.04085
9:104801796:G:A	49	95.9	0.98	0.364
9:104802185:C:G	50	100	0.98	0.04194
9:104802303:G:A	50	100	0.94	0.01507
9:104802395:T:C	50	98	0.98	0.1196
9:104802460:T:G	50	100	0.97	0.05937
9:104802558:C:T	50	98	0.98	0.1071
9:104802565:T:C	50	96	0.99	0.4325
9:104802586:T:C	50	98	0.98	0.03776
9:104802658:G:A	50	100	0.99	0.04194
9:104802830:G:A	50	100	1	0.01162
9:104803638:G:A	50	100	0.99	0.04267
9:104803712:A:G	50	100	0.98	0.0423
9:104803768:C:T	50	100	0.97	0.02378
9:104803830:C:G	50	100	0.97	0.03758
9:104804019:T:C	50	100	0.99	0.01434
9:104804596:C:A	50	100	0.98	0.1244
9:104805135:C:T	50	100	0.98	0.03758
9:104805193:G:A	50	100	0.98	0.03758
9:104805201:A:G	50	100	0.98	0.02669
9:104805236:G:T	50	100	0.98	0.03758
9:104805521:A:G	50	98	0.93	0.01616
9:104805683:T:C	50	100	0.99	0.01325
9:104805830:C:T	50	100	0.97	0.0374
9:104805926:G:A	50	100	0.98	0.1095
9:104806265:C:A	50	100	0.99	0.01924
9:104806424:C:T	50	98	0.93	0.1487
9:104806521:C:T	50	100	0.96	0.01162
9:104806655:T:G	50	100	0.99	0.01471
9:104807028:A:T	50	100	0.99	0.01289
9:104807056:T:C	50	98	0.97	0.3793
9:104807086:C:T	50	100	1	0.01362
9:104807310:G:A	50	98	0.9	0.01452
9:104807493:T:C	50	100	0.91	0.01507
9:104807818:A:T	50	98	0.82	0.01943
9:104807822:T:A	50	100	0.97	0.05773
9:104807877:T:C	42	78.6	0.85	0.1071
9:104807960:A:C	50	100	0.98	0.1178
9:104808412:C:T	50	98	0.94	0.01471
9:104808433:C:G	50	94	0.97	0.3095
9:104808522:G:A	50	100	1	0.02778
9:104808927:G:A	50	100	0.99	0.05919
9:104808960:C:T	50	98	0.95	0.3932
9:104809094:G:A	50	98	0.98	0.3292
9:104809743:G:A	50	100	0.97	0.04648
9:104809838:T:G	50	98	0.98	0.04394
9:104809853:T:A	50	100	0.99	0.03177
9:104810182:A:T	50	100	0.94	0.0305
9:104810769:C:T	50	100	0.97	0.01162
9:104810958:G:A	50	100	0.98	0.01452
9:104811055:G:C	50	96	0.77	0.01216
9:104811177:C:G	50	98	0.9	0.01416
9:104811248:T:C	50	100	0.98	0.02633
9:104811354:C:T	50	100	0.77	0.01235
9:104811476:G:A	50	98	0.96	0.08914
9:104811542:T:C	50	100	0.98	0.01471
9:104812229:C:T	50	100	0.95	0.01235
9:104812477:C:T	50	98	0.94	0.01525
9:104812679:C:T	50	100	1	0.02796
9:104813000:G:T	50	100	0.97	0.07444
9:104813965:G:A	50	96	0.94	0.2237
9:104814367:A:G	50	98	0.95	0.01434
9:104814375:A:G	50	100	0.98	0.01344
9:104814384:A:G	50	100	0.84	0.01652
9:104814541:G:A	50	100	0.97	0.08751
9:104814919:T:C	50	100	0.99	0.01398
9:104814937:G:A	50	100	1	0.02778
9:104814940:A:G	50	100	1	0.02778
9:104815018:A:T	50	100	0.96	0.03522
9:104815253:G:T	50	100	0.98	0.07244
9:104815767:C:G	50	100	0.94	0.09023
9:104815778:A:T	50	98	0.97	0.04375
9:104815822:A:C	50	100	0.95	0.03504
9:104816020:T:C	50	100	0.99	0.02796
9:104816120:C:T	50	100	0.98	0.05737
9:104816197:C:T	50	100	0.97	0.07426
9:104816248:T:C	50	100	0.95	0.04267
9:104816468:T:G	50	100	0.95	0.0167
9:104816607:A:G	49	100	0.96	0.01162
9:104816971:C:G	50	100	0.92	0.05937
9:104817183:G:A	49	100	0.94	0.04339
9:104817191:A:C	50	100	0.73	0.01797
9:104817351:C:G	50	100	0.9	0.07135
9:104817469:C:T	50	100	0.63	0.01126
9:104817537:T:C	50	100	0.94	0.02887
9:104817599:C:T	50	98	0.84	0.02142
9:104817922:T:C	50	100	0.96	0.01235
9:104817929:G:C	50	98	0.92	0.04121
9:104818146:A:G	50	98	0.89	0.03322
9:104818199:C:T	50	96	0.82	0.06609
9:104818376:G:A	50	98	0.89	0.03522
9:104818378:C:T	50	98	0.78	0.01525
9:104818561:T:C	50	98	0.89	0.03522
9:104818761:G:A	50	96	0.9	0.0472
9:104819026:C:T	50	88	0.68	0.0561
9:104819142:G:A	50	98	0.89	0.03177
9:104819255:C:T	50	98	0.92	0.01906
9:104820499:G:A	50	94	0.84	0.1282
9:104820506:T:G	50	96	0.9	0.03068
9:104820717:C:G	50	100	0.83	0.03686
9:104821249:T:G	50	100	0.98	0.05701
9:104821357:C:T	50	100	0.97	0.02705
9:104821673:G:A	50	100	0.96	0.01144
9:104822028:T:C	50	100	0.93	0.08569
9:104822038:G:A	50	100	0.99	0.02324
9:104822070:T:C	50	100	0.9	0.04375
9:104822161:G:A	50	98	0.95	0.0325
9:104822719:G:C	50	100	1	0.01598
9:104822735:G:C	50	100	0.98	0.04684
9:104822932:C:T	50	100	0.99	0.09967
9:104823035:T:G	50	100	0.98	0.2102
9:104823560:G:A	50	100	0.98	0.08951
9:104823957:C:A	50	100	0.99	0.04575
9:104824472:T:C	50	98	0.98	0.3065
9:104824890:C:T	50	100	0.96	0.02524
9:104825044:G:A	50	100	0.71	0.0158
9:104825392:G:C	50	100	0.82	0.01162
9:104825485:T:A	50	100	0.97	0.01198
9:104825752:C:T	50	100	0.99	0.03831
9:104825981:T:C	50	100	0.97	0.01198
9:104826047:G:A	50	100	0.98	0.09386
9:104826196:C:T	50	100	0.96	0.01344
9:104826291:A:G	50	100	0.98	0.2771
9:104826496:C:T	50	100	0.99	0.2769
9:104826712:C:T	50	100	0.99	0.02397
9:104826793:G:T	50	100	0.99	0.05882
9:104826830:G:T	50	100	0.94	0.01344
9:104826853:A:T	50	100	0.98	0.4339
9:104826974:C:T	50	100	0.98	0.09405
9:104827286:C:T	50	100	0.98	0.09405
9:104827299:A:T	50	100	0.98	0.2769
9:104827349:C:T	50	100	0.98	0.2769
9:104827429:C:T	50	100	0.96	0.04938
9:104827463:C:T	50	100	0.98	0.4332
9:104827514:C:G	50	100	0.98	0.08569
9:104827534:C:T	50	100	0.95	0.02923
9:104827666:G:C	50	100	0.99	0.08442
9:104828165:C:T	50	100	0.98	0.08569
9:104828346:C:T	50	100	0.96	0.063
9:104828676:G:A	50	100	0.97	0.02542
9:104828743:C:T	50	100	0.99	0.0463
9:104828801:G:T	50	100	0.99	0.09041
9:104828835:T:C	50	100	0.99	0.09041
9:104828991:G:T	50	100	0.98	0.2767
9:104829197:G:A	50	100	0.99	0.04611
9:104829282:G:A	50	100	0.96	0.01362
9:104829342:T:C	50	100	0.99	0.01198
9:104829526:C:T	50	100	0.98	0.08588
9:104829627:A:C	50	100	1	0.03341
9:104829908:C:A	49	100	0.98	0.2769
9:104830075:C:T	50	96	0.7	0.01543
9:104830077:G:A	50	100	0.99	0.01743
9:104830360:T:G	50	100	0.93	0.04303
9:104830696:A:T	50	100	0.63	0.03649
9:104830721:T:C	50	100	1	0.02524
9:104830901:A:T	50	100	0.98	0.4984
9:104831339:T:C	50	100	0.94	0.04321
9:104831406:T:C	50	100	1	0.03595
9:104832005:T:C	50	100	0.97	0.03177
9:104832083:A:G	50	98	0.94	0.1209
9:104832193:T:C	50	100	0.99	0.08406
9:104832234:A:G	50	100	0.98	0.2228
9:104832417:G:A	50	100	1	0.09931
9:104832929:G:A	50	100	1	0.09913
9:104833321:A:C	50	98	0.97	0.2268
9:104833403:A:G	50	100	0.94	0.08551
9:104833444:A:G	50	100	0.98	0.01198
9:104833697:C:A	50	100	0.98	0.2542
9:104833741:G:A	50	94	0.7	0.03159
9:104833820:T:C	50	100	0.97	0.1363
9:104833924:G:A	44	97.7	0.91	0.1598
9:104834004:T:C	50	94	0.91	0.1736
9:104834130:C:G	50	94	0.92	0.2077
9:104834321:T:C	50	90	0.93	0.1934
9:104834447:C:T	50	100	1	0.0276
9:104834462:T:C	50	90	0.92	0.181
9:104834573:G:A	50	96	0.88	0.1382
9:104834650:G:C	50	100	1	0.02723
9:104834714:G:A	50	100	0.96	0.02469
9:104834971:G:A	50	100	0.97	0.02996
9:104835223:G:A	50	98	1	0.173
9:104835311:T:C	50	100	1	0.02505
9:104835441:A:G	50	100	0.98	0.4639
9:104836118:A:T	50	100	1	0.02705
9:104836338:G:A	50	100	1	0.02705
9:104836459:C:T	50	94	0.86	0.303
9:104836562:G:C	50	100	1	0.02378
9:104836603:T:G	50	100	0.99	0.09259
9:104837109:G:A	50	100	0.96	0.04285
9:104837200:T:C	50	100	0.99	0.26
9:104837288:T:A	50	100	0.97	0.01144
9:104837656:T:C	49	100	0.91	0.03468
9:104837847:C:T	50	100	0.92	0.01216
9:104837887:A:G	50	100	0.98	0.4711
9:104837912:A:G	50	100	0.98	0.1801
9:104837970:T:C	50	100	0.96	0.06373
9:104838123:C:G	50	100	0.96	0.04285
9:104838298:T:C	50	98	0.98	0.4964
9:104838534:G:A	50	100	0.99	0.1779
9:104838941:C:A	50	100	0.91	0.01216
9:104838995:A:G	50	100	0.96	0.14
9:104839137:T:C	50	100	0.94	0.01289
9:104839155:G:T	50	100	0.94	0.01289
9:104839231:T:C	50	100	0.99	0.3244
9:104839260:G:A	50	100	0.99	0.4737
9:104839344:T:C	50	100	0.98	0.09314
9:104839422:G:A	50	100	1	0.02705
9:104839520:C:T	50	100	0.98	0.2248
9:104840061:T:G	50	100	0.96	0.04938
9:104840385:C:T	50	100	1	0.1817
9:104840397:G:A	50	100	0.96	0.06391
9:104840762:G:A	50	100	0.96	0.06391
9:104840893:C:T	50	100	1	0.1817
9:104840997:T:C	50	100	1	0.1436
9:104841003:A:G	50	100	1	0.1817
9:104841023:G:A	50	98	0.96	0.02741
9:104841158:G:C	50	100	1	0.1817
9:104841173:C:T	50	100	1	0.02705
9:104841288:A:G	50	100	0.89	0.01216
9:104841682:G:C	50	100	1	0.1605
9:104841761:T:C	50	100	1	0.2046
9:104841823:A:G	50	100	0.96	0.06427
9:104841916:G:T	50	98	0.99	0.4602
9:104842104:C:T	50	96	0.96	0.08624
9:104842113:T:A	50	100	0.94	0.04176
9:104842226:C:T	50	100	0.99	0.1467
9:104842301:G:T	50	98	0.96	0.09459
9:104842441:A:C	50	96	0.94	0.4225
9:104842637:T:C	50	96	0.96	0.1117
9:104842676:T:C	50	100	0.88	0.1418
9:104842831:C:T	50	98	0.92	0.02941
9:104843063:C:T	49	93.9	0.92	0.1547
9:104843240:C:G	50	100	0.96	0.04139
9:104843763:C:T	50	100	0.89	0.05065
9:104844780:T:A	50	100	0.96	0.2849
9:104844931:T:C	50	100	0.93	0.07171
9:104844945:T:C	50	98	0.98	0.03322
9:104845863:A:G	50	98	0.98	0.02106
9:104846341:C:T	50	98	0.98	0.1924
9:104846784:G:A	50	100	0.91	0.05265
9:104847163:G:A	50	98	0.96	0.01271
9:104847664:C:T	50	100	0.93	0.01253
9:104847677:A:G	50	100	0.98	0.1095
9:104847728:C:T	50	100	1	0.03232
9:104847794:G:A	50	100	0.97	0.02215
9:104847871:T:C	50	100	1	0.03413
9:104848188:T:C	50	100	0.89	0.04303
9:104848366:A:C	50	100	1	0.03232
9:104848851:A:G	50	100	0.96	0.07244
9:104848999:G:A	50	100	0.98	0.1607
9:104849056:G:T	50	100	1	0.06318
9:104849546:T:C	50	100	0.93	0.05447
9:104849549:T:A	50	100	0.96	0.09296
9:104850178:G:C	50	100	0.77	0.01235
9:104850607:A:C	50	100	0.97	0.02197
9:104850608:T:A	50	100	0.97	0.02197
9:104850641:A:G	50	100	1	0.0345
9:104850801:C:G	50	100	1	0.0443
9:104850834:C:T	50	100	1	0.04975
9:104851083:C:A	50	100	1	0.04975
9:104851321:A:G	50	100	0.97	0.02197
9:104851397:G:A	50	100	1	0.03468
9:104851568:T:A	50	100	0.97	0.04412
9:104851602:C:T	50	98	0.68	0.02052
9:104851851:C:T	50	100	0.94	0.04775
9:104853571:G:A	50	100	0.99	0.04158
9:104853677:C:G	50	100	0.97	0.02741
9:104853803:G:A	50	100	0.99	0.05138
9:104853986:G:C	50	100	0.97	0.02741
9:104854235:C:T	50	100	0.96	0.03558
9:104854711:T:C	50	100	0.92	0.01743
9:104855000:G:C	50	100	1	0.04176
9:104855056:C:T	50	100	0.97	0.1854
9:104855152:C:T	50	100	0.97	0.1855
9:104855153:G:A	50	100	0.97	0.10780000000000001
9:104855447:C:T	50	100	0.99	0.01017
9:104856254:A:T	50	100	0.97	0.08224
9:104856400:T:C	50	100	1	0.4301
9:104856453:C:T	50	100	0.97	0.1305
9:104856782:G:A	50	100	1	0.4897
9:104856913:C:T	50	100	0.93	0.0541
9:104856985:T:C	50	100	1	0.4299
9:104857069:C:A	50	100	0.97	0.1854
9:104857229:A:G	50	100	1	0.4297
9:104857235:G:A	50	100	0.97	0.1302
9:104857258:G:A	50	100	0.97	0.08224
9:104857339:C:T	50	100	1	0.4717
9:104857389:C:T	50	98	0.84	0.01307
9:104857403:T:G	50	100	0.97	0.1855
9:104857465:C:T	50	100	0.97	0.07988
9:104857482:G:A	50	100	0.99	0.04158
9:104857527:T:A	50	100	1	0.4297
9:104857531:C:T	50	100	1	0.4299
9:104857843:C:G	50	100	1	0.4795
9:104858018:C:T	50	98	1	0.4815
9:104858051:G:A	50	98	1	0.472
9:104858106:C:T	50	100	0.98	0.299
9:104858554:G:A	50	94	0.69	0.02524
9:104858586:C:T	50	100	1	0.4301
9:104858859:A:C	50	100	1	0.4301
9:104859176:C:T	50	100	0.96	0.04412
9:104859357:A:G	50	100	1	0.4294
9:104859391:G:A	50	98	0.88	0.05483
9:104859640:T:C	50	100	1	0.4296
9:104859696:A:G	50	100	1	0.4297
9:104859817:A:G	50	100	1	0.4301
9:104860202:A:G	50	100	1	0.4292
9:104860217:A:C	50	100	1	0.429
9:104860433:A:C	50	100	1	0.02088
9:104860551:C:T	50	100	0.99	0.4281
9:104860620:A:G	50	100	1	0.02088
9:104860813:A:G	50	98	0.99	0.4285
9:104860819:T:C	50	98	0.99	0.4283
9:104860828:C:T	50	98	0.99	0.4279
9:104860843:G:A	49	100	0.99	0.01688
9:104860968:A:C	50	98	0.99	0.4303
9:104861014:C:T	50	100	0.99	0.04139
9:104861045:C:T	50	100	0.99	0.4285
9:104861097:C:T	50	100	0.99	0.04067
9:104861289:G:T	50	100	0.99	0.4256
9:104861345:C:T	50	98	0.99	0.4252
9:104861372:T:A	50	100	0.97	0.144
9:104861469:T:G	50	98	0.96	0.2983
9:104861526:G:C	50	98	0.92	0.04049
9:104861748:C:T	50	94	0.95	0.3524
9:104861961:A:G	50	94	0.91	0.3727
9:104862102:T:C	50	94	0.92	0.1727
9:104862108:T:C	50	94	0.92	0.1727
9:104862597:C:G	50	94	0.89	0.07008
9:104862865:C:T	50	98	0.88	0.07026
9:104863031:G:A	50	98	0.89	0.07026
9:104863522:C:T	50	96	0.87	0.06826
9:104863651:A:G	50	96	0.86	0.08479
9:104863827:G:A	50	98	0.86	0.0541
9:104863908:G:T	50	96	0.88	0.06718
9:104863990:A:T	50	98	0.93	0.0138
9:104864003:A:G	50	94	0.88	0.08097
9:104864108:C:T	50	92	0.87	0.3321
9:104864208:A:G	50	100	0.88	0.02306
9:104864261:C:T	50	96	0.83	0.07934
9:104864619:G:A	50	98	0.71	0.01816
9:104864978:G:A	50	90	0.76	0.3981
9:104865041:A:G	50	100	0.86	0.02814
9:104865693:A:C	50	100	0.97	0.02197
9:104865706:A:C	50	100	0.97	0.02197
9:104865907:G:A	50	90	0.76	0.4675
9:104866094:G:C	50	100	0.9	0.01452
9:104866155:T:C	50	100	0.9	0.01471
9:104866431:T:C	50	98	0.86	0.0492
9:104866452:A:C	50	98	0.86	0.06663
9:104866498:T:A	50	98	0.88	0.06663
9:104866611:T:A	50	98	0.93	0.08134
9:104866753:G:T	50	100	0.97	0.02015
9:104866777:C:T	50	98	0.89	0.09586
9:104866823:T:C	50	98	0.91	0.4995
9:104867055:C:T	50	98	0.96	0.09768
9:104867281:G:A	50	100	1	0.01598
9:104867320:C:A	50	100	0.94	0.08134
9:104867577:C:A	50	100	0.98	0.01779
9:104867747:C:A	50	100	0.92	0.0256
9:104868149:C:T	50	100	0.95	0.04648
9:104868152:A:G	50	100	0.96	0.4847
9:104868171:C:T	50	100	0.97	0.01271
9:104868189:G:A	50	100	1	0.0158
9:104868231:T:C	50	100	0.97	0.01271
9:104868289:T:C	50	100	0.98	0.05447
9:104868301:G:A	50	100	0.95	0.0463
9:104868339:C:T	50	98	0.97	0.1173
9:104868424:C:T	50	100	1	0.0158
9:104868465:A:G	50	100	1	0.01924
9:104868615:C:T	50	100	1	0.0158
9:104868758:G:A	50	100	1	0.01561
9:104868790:C:T	50	100	0.95	0.2191
9:104868853:G:A	50	100	0.98	0.161
9:104868914:G:A	50	100	1	0.0158
9:104869026:G:A	50	100	0.91	0.02869
9:104869626:G:A	50	100	0.97	0.01253
9:104869876:A:G	50	100	0.96	0.04303
9:104870040:T:C	50	100	0.96	0.04303
9:104870334:A:G	50	100	0.99	0.01489
9:104870342:C:T	50	100	0.95	0.05029
9:104870363:G:A	50	100	0.98	0.1178
9:104870379:C:G	50	100	0.97	0.1734
9:104870380:G:A	50	100	0.95	0.04466
9:104870672:C:T	50	100	0.97	0.02778
9:104870770:A:G	50	96	0.97	0.3962
9:104870835:G:A	50	100	0.64	0.03086
9:104870968:C:T	50	98	0.98	0.2734
9:104871342:G:C	50	98	0.97	0.3651
9:104871444:A:C	50	100	0.98	0.1881
9:104871496:C:A	50	100	0.9	0.03649
9:104871564:A:G	50	100	0.88	0.02959
9:104871821:G:C	50	100	0.93	0.0659
9:104872090:T:A	50	100	0.97	0.01561
9:104872120:A:G	50	100	0.9	0.02796
9:104872359:G:A	50	100	0.97	0.3638
9:104872410:A:G	50	100	0.97	0.0158
9:104872502:A:G	50	100	0.99	0.1135
9:104872550:G:C	50	100	0.91	0.02306
9:104873226:T:C	50	100	0.97	0.05919
9:104873427:C:T	50	100	0.93	0.01489
9:104873443:G:A	50	100	1	0.02469
9:104874278:G:A	50	100	0.97	0.1623
9:104874426:C:A	50	100	0.97	0.4559
9:104874455:T:C	50	100	1	0.02106
9:104874526:G:A	50	100	0.87	0.02197
9:104874564:C:T	50	100	0.99	0.02106
9:104874687:G:A	50	100	1	0.02124
9:104874788:C:T	49	100	0.97	0.0512
9:104874888:G:A	46	95.7	0.86	0.06245
9:104875025:A:G	50	100	0.98	0.4548
9:104875054:G:A	50	100	0.89	0.02941
9:104875055:A:T	50	100	0.89	0.02941
9:104875089:G:T	50	100	1	0.02651
9:104875327:G:A	50	100	0.94	0.01089
9:104875344:T:A	50	100	0.9	0.01434
9:104875582:A:C	50	100	0.95	0.09768
9:104875656:A:T	50	100	0.94	0.0659
9:104875781:G:C	50	100	0.94	0.06209
9:104875913:G:A	50	100	1	0.01816
9:104876226:A:G	50	96	0.86	0.1365
9:104876417:A:G	50	100	0.99	0.01961
9:104876899:G:A	50	100	0.92	0.07444
9:104877016:A:C	50	98	0.98	0.0207
9:104877133:G:A	50	98	0.98	0.2623
9:104878026:G:A	50	100	0.82	0.01089
9:104878344:T:G	50	100	1	0.02651
9:104878407:G:A	50	100	0.98	0.07643
9:104878505:G:T	50	100	0.98	0.1171
9:104879086:G:A	48	100	0.98	0.1176
9:104879460:G:T	50	100	1	0.0472
9:104879738:A:G	50	100	0.98	0.1178
9:104879930:T:C	50	100	0.98	0.4357
9:104880006:C:T	50	100	0.98	0.4711
9:104880799:T:A	50	100	0.99	0.447
9:104880839:C:A	50	100	0.98	0.09241
9:104881018:G:C	50	100	0.98	0.09695
9:104881046:G:A	50	100	0.87	0.0187
9:104881080:C:A	50	100	1	0.04049
9:104881309:T:C	50	100	0.98	0.0256
9:104881505:G:A	50	100	1	0.1371
9:104881529:T:C	50	100	0.99	0.1923
9:104881843:G:C	50	100	0.96	0.08152
9:104881857:A:T	50	100	1	0.04031
9:104882006:G:A	46	95.7	1	0.1785
9:104882038:A:C	49	93.9	1	0.06736
9:104882042:A:C	48	93.8	1	0.06718
9:104882046:A:C	49	93.9	1	0.06736
9:104882067:G:C	43	97.7	1	0.01852
9:104882456:A:C	50	100	0.99	0.1779
9:104882549:C:T	50	100	0.99	0.1777
9:104882799:C:T	50	100	0.99	0.2482
9:104882929:C:T	50	100	0.98	0.02905
9:104882963:A:C	50	100	1	0.04012
9:104883196:G:T	50	100	0.98	0.07226
9:104883393:T:C	50	100	1	0.06935
9:104883625:C:G	50	100	0.99	0.06118
9:104883641:T:C	50	100	1	0.06935
9:104883728:G:A	49	100	0.99	0.1777
9:104883979:T:C	50	100	0.99	0.1779
9:104884008:C:T	50	100	0.99	0.1779
9:104884738:C:T	50	100	0.99	0.09332
9:104884796:G:A	50	98	1	0.2527
9:104884825:C:T	50	100	1	0.0394
9:104884840:A:G	50	98	0.99	0.3911
9:104884939:C:T	50	98	0.98	0.4334
9:104884965:G:A	50	96	0.79	0.01997
9:104884971:C:T	50	100	0.82	0.01107
9:104885223:C:T	50	100	0.99	0.06954
9:104885374:G:A	50	100	1	0.1082
9:104885692:C:T	50	100	1	0.02633
9:104886128:G:A	50	98	0.99	0.1825
9:104886149:G:A	50	100	1	0.1084
9:104886177:G:A	50	100	1	0.1496
9:104886198:T:G	50	98	0.99	0.1823
9:104886238:T:C	50	100	1	0.1496
9:104886274:C:A	50	100	1	0.02052
9:104886314:A:G	50	100	1	0.108
9:104886371:C:T	50	100	1	0.1496
9:104886684:T:C	50	100	1	0.1619
9:104887099:A:G	49	100	1	0.1619
9:104887138:C:T	49	100	1	0.1619
9:104887325:C:T	50	100	1	0.1619
9:104887330:A:T	50	100	1	0.1619
9:104887388:C:G	50	100	0.8	0.0138
9:104887477:G:A	50	100	1	0.01107
9:104887703:A:G	50	100	1	0.1667
9:104887752:A:G	50	98	1	0.06754
9:104888001:G:A	50	100	1	0.01107
9:104888036:T:C	50	100	1	0.1621
9:104888062:T:G	49	98	0.94	0.112
9:104888064:T:G	50	100	1	0.1082
9:104888074:T:G	50	100	0.96	0.1082
9:104888149:A:G	50	100	1	0.1663
9:104888294:T:C	50	100	0.99	0.443
9:104888297:G:C	50	100	0.92	0.09023
9:104888539:C:T	50	100	1	0.07807
9:104888562:C:T	50	100	1	0.457
9:104888883:T:C	50	100	1	0.01107
9:104888893:T:C	50	100	0.98	0.07008
9:104888931:T:C	50	100	1	0.1296
9:104888951:T:C	50	100	1	0.02687
9:104889067:T:C	50	100	1	0.02651
9:104889245:A:G	50	100	1	0.1705
9:104889253:C:T	50	100	1	0.02651
9:104889664:T:C	50	100	1	0.4572
9:104890060:G:C	50	100	1	0.05846
9:104890193:C:A	50	100	1	0.01561
9:104890211:C:T	50	100	1	0.02633
9:104890681:G:A	50	100	0.8	0.01362
9:104891145:G:A	50	100	0.97	0.08606
9:104891396:C:T	50	100	1	0.02633
9:104891676:C:G	50	100	1	0.03794
9:104891725:C:T	50	100	0.72	0.01162
9:104891822:G:A	50	100	0.98	0.06718
9:104891944:G:A	50	100	1	0.02633
9:104892484:G:A	50	100	1	0.02614
9:104892529:C:T	50	100	1	0.02614
9:104892675:A:G	50	100	1	0.02614
9:104892868:A:T	50	100	1	0.04085
9:104892873:T:C	50	100	1	0.01525
9:104893145:G:T	50	100	1	0.09332
9:104893259:G:A	50	100	1	0.02614
9:104893399:G:A	50	100	1	0.02614
9:104893567:T:C	50	100	0.99	0.1837
9:104893733:C:A	50	100	1	0.02614
9:104893841:A:C	50	100	1	0.1939
9:104893869:G:C	50	100	1	0.4566
9:104894012:C:T	50	100	1	0.04085
9:104894292:G:A	50	100	1	0.01525
9:104894502:C:T	50	100	1	0.02614
9:104894789:G:A	50	100	1	0.1307
9:104894972:G:C	50	100	1	0.2498
9:104895544:C:T	50	100	0.99	0.4561
9:104895705:A:C	50	100	1	0.04031
9:104895967:C:T	50	100	0.99	0.2656
9:104896058:T:C	50	100	0.99	0.02633
9:104896104:G:A	50	100	0.99	0.455
9:104896629:C:A	50	100	0.97	0.1447
9:104896732:T:A	46	100	0.91	0.01144
9:104896803:T:A	49	100	0.94	0.03032
9:104896812:C:T	50	98	0.98	0.2289
9:104896824:G:A	50	100	0.99	0.4319
9:104898153:T:G	50	98	0.99	0.01525
9:104898499:A:T	50	100	0.98	0.4724
9:104898768:C:T	50	100	0.75	0.02869
9:104898778:A:G	50	100	0.98	0.4726
9:104898805:T:C	50	100	0.99	0.02233
9:104898841:A:G	50	100	0.98	0.4737
9:104898848:C:A	50	100	0.92	0.1068
9:104898869:C:A	50	98	0.98	0.1752
9:104899280:C:G	50	100	0.98	0.4877
9:104899454:A:G	50	100	0.98	0.4991
9:104899461:A:C	50	98	0.97	0.2925
9:104899672:C:T	50	100	0.99	0.02505
9:104899853:C:T	50	98	0.75	0.01761
9:104900023:G:C	50	98	0.99	0.07244
9:104900024:C:G	50	98	0.99	0.07244
9:104900213:G:A	50	100	0.98	0.4537
9:104900378:A:C	50	100	1	0.0187
9:104900410:T:C	50	100	0.98	0.4728
9:104900420:A:G	50	100	0.98	0.4724
9:104900424:A:G	50	100	0.98	0.4728
9:104900427:C:T	50	100	0.98	0.4728
9:104900531:A:G	50	98	0.99	0.1599
9:104900758:C:T	50	100	0.98	0.4729
9:104900784:C:G	50	100	0.98	0.4728
9:104900813:C:T	50	100	0.98	0.4731
9:104901481:G:A	50	98	0.91	0.03014
9:104901612:C:A	50	100	1	0.0236
9:104902020:C:T	50	100	0.96	0.2682
9:104902092:C:T	50	100	0.98	0.06155
9:104902534:T:C	50	100	0.96	0.2464
9:104902680:A:G	50	100	0.96	0.4227
9:104903230:C:T	50	100	0.96	0.488
9:104903458:G:A	50	98	0.94	0.2317
9:104903470:C:T	50	94	0.78	0.1843
9:104903697:C:G	50	98	0.9	0.11
9:104904133:T:C	50	100	0.96	0.4969
9:104904232:T:G	50	100	0.96	0.4873
9:104904491:T:C	50	100	0.97	0.421
9:104904798:T:C	50	100	0.97	0.4207
9:104904866:T:C	50	98	0.93	0.1523
9:104905783:G:C	50	96	0.93	0.2907
9:104905786:C:T	50	100	0.93	0.03377
9:104906544:G:C	50	92	0.92	0.4216
9:104906605:A:T	50	92	0.92	0.4259
9:104906792:T:C	50	100	0.96	0.1164
9:104906927:C:G	50	100	1	0.01198
9:104906960:T:C	50	100	0.93	0.07407
9:104907018:G:C	50	100	0.91	0.03413
9:104907329:G:A	50	100	0.94	0.01452
9:104907451:A:G	50	100	0.91	0.03413
9:104907834:C:T	50	100	0.96	0.01924
9:104908036:C:T	50	100	1	0.0118
9:104908393:A:G	50	96	0.92	0.154
9:104908585:T:C	50	100	1	0.02233
9:104909378:T:C	50	100	0.93	0.242
9:104909654:A:G	46	84.8	0.89	0.3686
9:104910084:G:A	50	96	0.82	0.09296
9:104910217:G:A	50	100	0.94	0.2013
9:104910245:T:G	50	100	0.9	0.065
9:104910407:T:C	50	98	0.78	0.01561
9:104911028:T:C	50	100	0.81	0.02342
9:104911359:T:C	50	98	0.91	0.1236
9:104911833:G:T	50	96	0.87	0.1031
9:104911888:G:A	50	98	0.83	0.02306
9:104912152:A:T	50	100	0.98	0.02215
9:104912429:C:A	50	100	0.95	0.02233
9:104912609:A:G	50	98	0.87	0.08388
9:104912895:A:T	50	100	0.61	0.01761
9:104913141:G:C	50	92	0.79	0.09895
9:104914014:T:G	50	98	0.66	0.05755
9:104914084:C:T	50	98	0.66	0.0118
9:104914188:T:C	50	96	0.82	0.01162
9:104914296:A:C	50	98	0.82	0.05465
9:104914425:G:A	50	94	0.77	0.1287
9:104914477:A:G	50	96	0.82	0.2019
9:104914659:A:G	50	96	0.94	0.05174
9:104914930:G:C	50	96	0.92	0.1398
9:104915008:A:G	50	96	0.93	0.1402
9:104915072:C:T	50	98	0.93	0.01561
9:104915201:G:A	50	100	1	0.1002
9:104915231:G:C	50	100	1	0.07643
9:104915651:A:T	50	96	0.99	0.05773
9:104915654:T:C	50	100	1	0.1006
9:104915730:T:G	50	100	1	0.1006
9:104915997:C:T	50	96	0.98	0.0748
9:104916165:G:A	50	100	1	0.1002
9:104916329:C:G	50	100	0.87	0.01216
9:104916359:G:T	50	100	1	0.1006
9:104916393:C:T	50	100	0.99	0.02469
9:104916495:C:T	50	100	1	0.104
9:104916516:C:T	50	96	0.91	0.1578
9:104916635:T:C	50	96	0.99	0.0581
9:104916860:T:C	50	96	0.99	0.05773
9:104916919:G:T	50	96	0.99	0.0581
9:104917034:G:A	50	100	0.96	0.04611
9:104917144:T:G	50	100	0.93	0.09405
9:104917219:C:A	50	100	1	0.104
9:104917493:A:G	50	100	1	0.104
9:104917589:G:A	50	100	1	0.104
9:104917623:A:G	50	100	1	0.09205
9:104917716:T:G	50	100	1	0.1038
9:104917832:G:C	50	100	1	0.104
9:104917891:A:G	50	100	1	0.104
9:104917963:T:C	50	100	0.77	0.02197
9:104918026:T:G	50	100	1	0.104
9:104918074:T:A	50	100	0.93	0.09423
9:104918177:C:T	50	98	0.91	0.2171
9:104918272:G:A	50	100	1	0.1042
9:104918358:T:G	50	100	0.96	0.1817
9:104918410:G:C	50	100	1	0.1042
9:104918449:G:A	50	100	1	0.1042
9:104918634:A:G	50	98	0.93	0.419
9:104918672:C:A	50	100	1	0.1044
9:104918913:G:C	50	100	0.94	0.1816
9:104919144:G:C	50	100	0.99	0.1327
9:104919333:C:T	50	100	0.94	0.06118
9:104919407:A:C	50	96	0.95	0.2164
9:104919412:C:A	50	100	0.97	0.04484
9:104919436:C:A	50	98	0.98	0.08805
9:104919482:T:C	50	98	0.98	0.1342
9:104919692:G:A	50	100	0.92	0.09205
9:104919714:A:G	50	96	0.93	0.1895
9:104919731:T:G	50	98	0.98	0.08805
9:104919913:C:G	50	100	0.96	0.08115
9:104919940:T:C	50	100	0.99	0.05029
9:104920096:T:A	50	100	0.75	0.02088
9:104920236:T:C	50	100	0.97	0.07662
9:104920604:T:C	50	98	0.99	0.1423
9:104920841:T:G	50	98	0.91	0.2003
9:104920843:G:A	50	100	0.97	0.1645
9:104920891:A:G	50	100	0.99	0.04975
9:104920976:A:T	50	100	0.91	0.02633
9:104921184:A:G	50	98	1	0.1412
9:104921243:T:C	50	98	0.99	0.1412
9:104921313:C:A	50	96	0.96	0.06264
9:104921355:T:C	50	98	0.99	0.1412
9:104921411:G:C	50	100	0.98	0.0768
9:104921560:A:T	50	98	0.99	0.1412
9:104921949:T:G	50	100	0.91	0.3344
9:104921972:G:A	50	94	0.94	0.2166
9:104921995:T:C	50	98	0.98	0.1416
9:104922005:A:G	50	96	0.9	0.1934
9:104922037:A:C	50	100	0.93	0.3346
9:104922124:G:A	50	98	0.98	0.1405
9:104922138:T:C	50	100	0.92	0.07317
9:104922207:A:G	50	100	1	0.0236
9:104922345:C:A	50	100	0.94	0.0443
9:104922567:G:A	50	98	0.98	0.1189
9:104922626:C:T	50	100	0.92	0.03322
9:104922662:T:C	50	98	0.98	0.1191
9:104922735:G:A	50	98	0.98	0.1195
9:104922874:G:A	50	100	0.96	0.08007
9:104922875:C:T	50	100	0.94	0.0886
9:104922919:A:G	50	98	0.94	0.132
9:104923106:G:A	50	100	0.95	0.1131
9:104923261:G:T	50	98	0.98	0.3357
9:104923287:T:C	50	100	0.93	0.1294
9:104923296:C:A	50	98	0.96	0.14
9:104923308:T:C	50	100	0.95	0.2044
9:104923797:T:C	50	100	0.93	0.01253
9:104923850:A:G	50	98	0.95	0.3942
9:104923960:T:C	50	98	0.98	0.1411
9:104924011:C:T	50	96	0.98	0.1411
9:104924073:A:G	50	100	0.94	0.1142
9:104924124:C:T	50	98	0.99	0.1394
9:104924471:G:A	50	98	0.99	0.1412
9:104924542:G:A	50	100	0.96	0.2456
9:104924752:C:G	50	98	0.98	0.3893
9:104924823:C:T	50	98	0.98	0.3893
9:104924870:C:T	50	98	0.97	0.226
9:104924912:A:C	50	98	0.99	0.1412
9:104924980:G:A	50	98	0.97	0.2268
9:104925144:C:T	50	98	0.99	0.1458
9:104925215:G:A	50	98	0.99	0.1412
9:104925417:A:T	50	100	0.94	0.1289
9:104925430:C:T	49	98	0.99	0.1412
9:104925615:C:G	50	98	0.85	0.01271
9:104925625:G:T	50	96	0.99	0.1412
9:104925778:G:A	50	98	0.98	0.1356
9:104926348:A:C	50	98	0.97	0.3794
9:104926436:G:A	50	98	0.9	0.02415
9:104926441:C:T	50	98	0.96	0.2306
9:104926474:A:C	50	98	0.93	0.1794
9:104926475:A:C	50	94	0.94	0.1311
9:104926484:C:A	48	87.5	0.93	0.4557
9:104926489:C:T	50	94	0.93	0.1289
9:104926611:C:T	50	98	0.95	0.09405
9:104926754:G:T	50	98	0.94	0.08624
9:104926761:C:A	50	96	0.96	0.378
9:104926969:G:T	50	96	0.97	0.3784
9:104927008:T:G	50	100	0.92	0.07553
9:104927071:A:G	50	94	0.96	0.3782
9:104927221:G:A	50	92	0.91	0.3482
9:104927223:A:G	50	100	0.89	0.04375
9:104927247:C:A	50	98	0.85	0.04103
9:104927429:C:G	50	98	0.86	0.1369
9:104927776:C:A	50	98	0.96	0.4001
9:104927843:A:G	50	98	0.96	0.3985
9:104928169:G:A	50	98	0.96	0.3987
9:104928254:G:C	50	92	0.96	0.2233
9:104928428:C:G	50	98	0.95	0.4782
9:104928452:G:A	50	100	0.93	0.1414
9:104928557:C:G	50	96	0.96	0.4771
9:104928714:G:A	50	96	0.96	0.4782
9:104928944:C:T	50	100	0.98	0.1058
9:104929081:A:C	50	98	0.97	0.471
9:104929242:C:A	50	100	0.97	0.2413
9:104929364:G:A	50	98	0.94	0.1231
9:104929379:A:G	50	100	0.89	0.01126
9:104929399:C:T	50	96	0.98	0.08388
9:104929542:A:G	50	98	0.96	0.2974
9:104929578:A:G	50	100	0.97	0.2449
9:104929653:C:G	50	100	0.94	0.1489
9:104929799:T:C	50	100	0.97	0.4951
9:104929948:A:G	50	100	0.97	0.3462
9:104929961:T:C	50	100	0.98	0.4942
9:104930223:G:A	50	100	0.91	0.01071
9:104930234:G:A	50	100	1	0.01325
9:104930546:C:T	50	100	0.98	0.1467
9:104930920:A:C	50	98	0.97	0.3544
9:104931017:G:A	50	100	0.98	0.1471
9:104931264:G:A	50	98	0.98	0.4976
9:104931650:G:A	50	100	0.98	0.22
9:104931654:G:A	50	100	0.99	0.144
9:104931694:G:A	50	100	0.9	0.04049
9:104931819:C:G	50	100	0.98	0.4976
9:104931917:T:A	50	100	0.99	0.1443
9:104931964:A:G	50	96	0.98	0.2202
9:104932095:C:A	50	100	0.96	0.04775
9:104932133:C:T	50	100	0.98	0.1639
9:104932241:C:T	50	100	0.99	0.1456
9:104932405:C:T	50	100	1	0.01344
9:104932499:T:C	50	100	0.99	0.1458
9:104932632:C:G	50	98	0.98	0.1044
9:104932643:T:C	50	100	0.99	0.1541
9:104932795:C:T	50	100	1	0.02614
9:104932805:A:G	47	100	0.99	0.1454
9:104932831:A:C	42	97.6	0.77	0.01107
9:104933072:G:A	50	98	0.99	0.3533
9:104933115:A:G	50	100	0.99	0.1454
9:104933258:T:C	50	100	0.99	0.3537
9:104933567:G:A	50	100	0.99	0.354
9:104933601:G:A	50	100	0.98	0.1643
9:104934182:T:G	50	100	0.96	0.2246
9:104934301:T:C	50	100	1	0.01325
9:104934522:T:C	50	100	0.69	0.01598
9:104934731:T:C	50	98	0.96	0.4268
9:104935665:A:C	50	98	0.97	0.2233
9:104935775:A:T	50	100	0.98	0.06118
9:104935807:G:A	50	100	0.98	0.3134
9:104935953:C:A	50	100	1	0.01344
9:104936041:G:A	50	100	0.99	0.252
9:104936046:T:C	50	98	0.98	0.2279
9:104936325:A:G	50	100	1	0.01035
9:104936331:C:T	50	100	1	0.07934
9:104936502:G:A	50	96	0.97	0.4788
9:104936785:C:G	50	100	1	0.01344
9:104936915:G:T	50	100	0.99	0.2235
9:104937087:T:A	50	100	1	0.0797
9:104937372:C:T	50	100	0.98	0.3048
9:104937405:T:C	50	100	0.96	0.1344
9:104937521:C:T	50	100	0.96	0.07317
9:104937604:T:A	50	100	1	0.01035
9:104937624:G:A	50	100	0.99	0.2239
9:104937653:A:G	50	100	0.99	0.1275
9:104938295:C:T	50	100	1	0.07952
9:104938677:A:G	50	100	0.99	0.1273
9:104938902:G:A	50	100	0.98	0.08606
9:104938953:T:C	50	100	0.99	0.1276
9:104938956:C:T	50	100	0.94	0.01325
9:104939143:C:T	50	100	0.98	0.3105
9:104939334:C:T	50	100	0.99	0.01017
9:104939609:C:T	50	100	0.97	0.2229
9:104939709:G:A	50	100	0.95	0.01307
9:104939859:G:A	50	100	1	0.07898
9:104939870:C:T	50	100	0.99	0.1271
9:104940360:C:T	50	100	1	0.01924
9:104940462:C:T	50	100	1	0.01924
9:104940733:C:T	50	100	1	0.01126
9:104940958:T:C	49	98	0.97	0.1278
9:104940968:C:A	50	100	0.96	0.01089
9:104941056:C:T	50	100	0.96	0.01416
9:104941642:G:A	50	96	0.97	0.1443
9:104941643:G:A	50	100	0.99	0.3152
9:104941653:G:A	50	100	0.99	0.4693
9:104941947:G:A	50	100	0.97	0.285
9:104942138:G:A	50	100	0.95	0.0305
9:104942354:C:T	41	97.6	0.8	0.02288
9:104942367:G:T	50	100	0.88	0.04012
9:104942927:G:A	50	100	1	0.08551
9:104943837:G:A	50	100	0.98	0.169
9:104943907:C:T	50	100	0.98	0.1275
9:104944063:G:A	50	100	0.98	0.1275
9:104944534:T:C	50	100	1	0.256
9:104944560:G:A	50	100	1	0.07952
9:104944632:G:A	50	98	1	0.2702
9:104944654:T:C	50	98	0.99	0.4695
9:104944721:T:G	50	100	1	0.2591
9:104944798:A:G	47	85.1	0.84	0.07988
9:104944800:A:G	47	91.5	0.77	0.03141
9:104945072:T:C	50	100	0.99	0.2101
9:104945498:G:C	50	100	1	0.01126
9:104945743:C:T	50	100	1	0.0699
9:104945903:T:C	50	100	0.88	0.03994
9:104945960:C:T	50	100	1	0.01126
9:104946020:C:G	50	100	1	0.01126
9:104946037:G:A	50	100	0.99	0.07752
9:104946239:G:A	50	100	1	0.3003
9:104946331:G:A	50	98	0.98	0.1156
9:104946644:T:C	50	100	1	0.01126
9:104946816:T:G	50	100	1	0.01906
9:104946909:T:G	50	100	0.99	0.07771
9:104948281:C:T	50	98	0.98	0.2304
9:104948441:G:C	50	100	1	0.01797
9:104948621:C:G	50	98	1	0.1688
9:104948735:G:A	50	96	0.99	0.3045
9:104948742:T:C	50	100	0.99	0.2017
9:104948743:G:A	50	98	1	0.169
9:104948764:C:T	50	96	1	0.169
9:104949310:C:T	50	100	1	0.01398
9:104949398:C:A	50	98	1	0.169
9:104949425:G:T	50	98	1	0.169
9:104949928:C:T	50	100	1	0.1222
9:104949994:T:C	49	98	1	0.1692
9:104950426:G:A	50	98	0.99	0.4149
9:104950637:A:T	50	88	0.99	0.3448
9:104950936:A:G	50	98	0.99	0.1683
9:104950955:A:G	50	98	0.99	0.07771
9:104951364:G:A	50	100	0.97	0.1267
9:104951579:A:G	49	100	0.99	0.4621
9:104952386:G:A	50	98	0.99	0.1683
9:104952847:C:A	50	98	0.99	0.07716
9:104952942:G:A	50	100	1	0.246
9:104953285:T:C	50	100	1	0.01906
9:104953597:A:G	50	100	1	0.1935
9:104953641:G:T	50	100	1	0.09405
9:104953661:A:G	50	100	0.88	0.0167
9:104953687:G:A	50	98	0.99	0.07662
9:104953889:G:A	50	100	1	0.1225
9:104954020:T:C	50	100	0.99	0.01906
9:104954115:A:G	50	98	1	0.4452
9:104954583:G:A	50	100	1	0.09423
9:104954629:C:T	49	98	0.99	0.1954
9:104954647:C:T	50	100	0.99	0.0699
9:104954653:C:T	50	98	0.97	0.07353
9:104954903:T:C	50	100	0.97	0.08206
9:104954930:T:A	50	98	0.99	0.07298
9:104955068:C:T	50	100	0.99	0.06954
9:104955148:C:T	50	100	0.96	0.01344
9:104955181:T:G	50	98	0.99	0.3671
9:104955200:C:T	50	98	0.99	0.1954
9:104955424:C:T	50	100	0.96	0.1294
9:104955795:C:T	50	100	1	0.1678
9:104955962:C:T	49	100	0.98	0.01107
9:104956027:A:G	50	98	0.98	0.4417
9:104956203:A:C	50	100	0.97	0.01344
9:104956239:C:G	50	100	0.96	0.07317
9:104956350:G:A	50	100	0.97	0.07298
9:104956537:G:A	49	100	0.99	0.08243
9:104956546:T:G	49	100	0.95	0.03068
9:104956640:T:A	50	100	0.97	0.07298
9:104956960:C:T	50	100	0.79	0.01598
9:104957163:A:G	50	98	0.96	0.2093
9:104957291:T:C	50	100	0.97	0.01344
9:104957508:C:T	50	100	0.96	0.2033
9:104957560:A:G	50	100	1	0.1757
9:104957722:G:T	50	98	0.92	0.0719
9:104957744:T:C	50	100	1	0.1757
9:104957839:T:C	50	100	0.93	0.2787
9:104957987:G:C	50	98	0.97	0.09314
9:104958015:T:C	50	98	0.97	0.2603
9:104958220:G:A	50	100	0.95	0.2849
9:104958675:T:C	50	98	0.92	0.0138
9:104958838:C:T	50	100	0.98	0.01344
9:104959142:A:T	50	100	0.99	0.36870000000000003
9:104959293:G:A	50	98	0.99	0.1659
9:104960001:C:A	50	100	0.99	0.4795
9:104960297:A:G	50	100	0.99	0.4789
9:104960454:A:T	49	98	0.99	0.2767
9:104960539:C:G	42	81	0.79	0.2193
9:104960567:C:G	49	91.8	0.61	0.03885
9:104960668:C:T	50	100	0.9	0.01089
9:104961029:C:T	50	96	0.91	0.03577
9:104961079:A:G	50	96	0.96	0.2977
9:104961366:A:C	50	100	0.97	0.01525
9:104961795:A:G	50	98	0.98	0.1895
9:104961807:G:A	50	98	0.98	0.1908
9:104962311:T:C	50	100	0.88	0.0207
9:104962426:G:A	50	100	0.97	0.07879
9:104962533:C:T	50	100	1	0.1645
9:104962709:C:T	50	100	0.99	0.2021
9:104963189:C:T	50	98	0.99	0.37
9:104963518:A:G	50	100	0.99	0.2019
9:104963789:G:A	50	100	0.98	0.1305
9:104964142:A:G	50	100	0.99	0.4463
9:104964297:C:T	50	100	0.98	0.1452
9:104964299:C:T	50	100	0.99	0.1652
9:104964540:C:T	50	100	0.98	0.07589
9:104964588:T:C	50	98	0.98	0.156
9:104964637:T:C	50	100	0.98	0.05864
9:104964759:G:A	50	98	0.94	0.06554
9:104964768:C:T	50	100	0.8	0.01035
9:104965009:G:A	50	100	0.98	0.07589
9:104965024:C:T	49	98	0.99	0.4512
9:104965162:C:T	50	98	0.99	0.2131
9:104965208:A:G	50	98	0.99	0.2131
9:104965244:A:G	50	100	0.98	0.1509
9:104965446:G:A	50	100	0.99	0.2028
9:104965560:G:C	50	98	0.98	0.3155
9:104966092:T:C	50	100	0.98	0.06264
9:104966143:A:G	50	100	0.88	0.03813
9:104966300:T:C	50	100	0.99	0.01344
9:104966468:A:G	49	98	0.97	0.2451
9:104966608:C:G	50	100	0.99	0.1654
9:104966799:G:A	50	100	0.98	0.06209
9:104966844:G:A	50	100	0.99	0.1656
9:104967262:G:A	50	100	0.99	0.01344
9:104967511:T:C	50	98	0.7	0.01398
9:104967622:T:A	50	100	0.98	0.1374
9:104967825:T:A	50	100	0.97	0.03885
9:104967827:A:G	50	100	0.98	0.05084
9:104968057:T:C	50	100	0.98	0.06028
9:104968341:G:A	50	100	0.9	0.02033
9:104968560:T:G	50	100	0.98	0.1449
9:104968567:G:T	50	100	0.98	0.1449
9:104968742:G:A	50	98	0.97	0.01507
9:104968913:C:T	50	100	0.99	0.2039
9:104969203:G:C	50	100	0.98	0.1373
9:104969238:C:T	50	100	1	0.06209
9:104969287:C:T	50	100	0.98	0.1373
9:104969508:G:A	50	100	0.99	0.2037
9:104969670:G:A	50	100	0.65	0.01053
9:104970110:C:T	50	100	1	0.4486
9:104970140:C:T	50	100	0.99	0.2867
9:104970158:A:C	50	100	0.99	0.03903
9:104970249:G:C	50	100	0.9	0.02052
9:104970315:T:C	50	100	0.99	0.01344
9:104970363:A:C	50	100	1	0.06209
9:104970367:C:A	50	100	0.98	0.1376
9:104971145:T:C	50	100	0.99	0.1382
9:104971266:A:C	50	100	0.99	0.1603
9:104972432:C:T	50	100	0.96	0.04176
9:104972433:A:G	50	100	1	0.3671
9:104972445:G:A	50	100	0.96	0.01017
9:104972523:T:C	50	98	1	0.4639
9:104972824:A:G	50	100	1	0.4637
9:104973037:T:C	50	100	1	0.4639
9:104973086:C:T	50	100	0.99	0.01344
9:104973287:C:T	50	98	0.98	0.1393
9:104973288:A:G	50	100	1	0.4635
9:104973526:G:A	50	100	1	0.3762
9:104973639:C:A	50	100	0.97	0.06772
9:104973753:G:T	50	100	1	0.3764
9:104973864:A:C	50	98	0.97	0.1875
9:104974037:C:T	50	100	1	0.4633
9:104974405:A:G	50	100	1	0.4637
9:104974408:C:T	50	100	1	0.4637
9:104974425:C:A	50	100	1	0.1599
9:104974433:G:A	50	100	1	0.4637
9:104974619:T:C	50	100	0.99	0.01344
9:104974721:A:G	50	100	1	0.4637
9:104974752:C:T	50	100	1	0.1598
9:104974786:A:G	50	100	1	0.4637
9:104974795:A:C	50	100	0.99	0.01344
9:104975061:A:G	50	100	1	0.4637
9:104975077:G:A	50	100	1	0.04412
9:104975112:C:T	50	100	1	0.2162
9:104975197:G:A	50	100	0.96	0.01344
9:104975429:T:G	50	100	1	0.04412
9:104975539:T:C	50	98	1	0.05102
9:104975599:G:A	50	100	1	0.463
9:104975787:G:A	50	98	1	0.463
9:104975800:G:C	50	100	1	0.1603
9:104975861:G:A	50	100	1	0.4655
9:104975989:A:T	50	100	1	0.04412
9:104976046:C:G	50	100	1	0.4628
9:104976059:C:T	50	100	1	0.463
9:104976079:G:A	50	98	1	0.2157
9:104976081:A:G	50	98	1	0.4116
9:104976131:C:A	50	100	1	0.4628
9:104976367:T:G	50	98	1	0.4631
9:104976375:T:C	50	98	1	0.4633
9:104976408:G:A	50	98	1	0.4633
9:104976762:T:C	50	100	1	0.1587
9:104976871:A:C	50	98	1	0.3736
9:104976910:G:A	50	100	1	0.0443
9:104977031:C:T	50	100	0.97	0.15
9:104977400:T:C	50	100	0.85	0.01852
9:104977910:G:A	50	98	0.98	0.4737
9:104978006:C:T	50	100	1	0.167
9:104978007:C:G	50	98	0.98	0.4737
9:104978567:G:A	50	100	0.97	0.06282
9:104978590:A:C	50	98	1	0.05102
9:104979365:G:A	50	100	0.98	0.06881
9:104979985:C:G	50	100	1	0.2102
9:104980126:C:G	50	98	0.99	0.2146
9:104980200:C:T	50	100	1	0.1668
9:104980693:C:T	50	100	0.99	0.2102
9:104980800:G:A	50	100	0.97	0.1509
9:104980835:A:T	50	100	0.96	0.1509
9:104980908:C:T	50	98	0.98	0.2847
9:104981006:G:A	50	98	0.97	0.4357
9:104981185:A:G	50	100	0.97	0.1071
9:104981298:T:G	50	98	0.96	0.244
9:104981393:G:A	50	98	0.99	0.02251
9:104982139:G:A	50	100	0.95	0.167
9:104982248:G:A	50	94	0.99	0.01507
9:104982358:G:C	50	94	0.92	0.3065
9:104982380:A:G	50	90	0.92	0.4127
9:104982396:G:A	50	96	0.99	0.1739
9:104982483:A:G	50	100	0.97	0.0118
9:104982677:T:C	50	100	0.95	0.1725
9:104982685:G:A	50	100	0.96	0.03976
9:104982698:C:T	50	98	0.98	0.07662
9:104982954:T:C	50	100	1	0.01089
9:104983218:A:G	50	100	1	0.01089
9:104983379:T:G	50	98	1	0.07843
9:104983472:A:G	50	98	0.99	0.278
9:104983496:G:T	50	100	0.97	0.01416
9:104983548:A:G	50	100	0.92	0.0118
9:104983673:T:A	50	98	0.99	0.3312
9:104983955:T:C	50	100	1	0.01089
9:104984161:C:T	50	98	0.99	0.3308
9:104984246:T:C	50	100	0.99	0.0285
9:104984512:T:C	50	98	0.99	0.4341
9:104984849:A:C	50	98	0.98	0.1975
9:104984864:C:T	50	100	0.99	0.1144
9:104984922:T:A	50	98	1	0.1578
9:104985250:T:C	50	100	1	0.2772
9:104985482:A:G	50	100	1	0.07807
9:104985680:A:G	50	100	1	0.1734
9:104985759:G:A	50	98	1	0.07807
9:104985804:T:C	50	100	0.93	0.02832
9:104985855:G:C	50	100	1	0.3105
9:104986211:A:T	50	100	1	0.1255
9:104986677:T:C	50	98	1	0.4602
9:104986770:C:A	50	98	1	0.4602
9:104986938:C:T	50	98	0.83	0.01216
9:104986998:G:A	50	98	1	0.1463
9:104987118:T:C	50	98	1	0.1465
9:104987158:G:A	50	100	1	0.07807
9:104987395:G:A	50	100	1	0.01089
9:104987477:C:G	50	100	1	0.1737
9:104987887:A:G	50	100	1	0.3509
9:104988279:C:T	50	100	1	0.295
9:104988475:C:T	50	100	1	0.3063
9:104988476:G:A	50	100	1	0.07807
9:104988586:G:A	50	100	1	0.3508
9:104989062:A:G	50	100	1	0.2645
9:104989290:T:C	50	100	1	0.3063
9:104989312:A:G	50	100	1	0.3508
9:104989443:T:C	50	100	1	0.1767
9:104989460:G:T	50	100	0.99	0.1093
9:104989538:G:C	50	100	1	0.3061
9:104989597:C:T	50	98	1	0.1469
9:104990077:C:T	50	100	1	0.3066
9:104990481:C:T	50	100	1	0.11
9:104990896:T:G	50	100	1	0.01071
9:104990973:G:C	50	100	1	0.11
9:104991061:A:G	50	100	1	0.09023
9:104991263:C:G	50	100	1	0.1336
9:104991756:G:A	49	100	1	0.3061
9:104991790:G:A	48	100	1	0.2518
9:104991826:A:G	50	94	0.99	0.1781
9:104992049:T:C	50	94	1	0.1848
9:104992270:G:A	50	100	1	0.1097
9:104992552:T:A	50	100	1	0.2974
9:104993048:A:T	50	100	1	0.3079
9:104993049:A:C	50	100	1	0.3079
9:104993090:C:G	50	100	1	0.2522
9:104993187:T:G	50	100	1	0.3489
9:104993189:T:A	50	100	1	0.3489
9:104993276:T:C	50	100	0.91	0.03595
9:104993602:A:G	50	100	0.98	0.0906
9:104993817:G:A	50	98	0.86	0.03304
9:104994068:A:G	50	100	1	0.1741
9:104994070:C:A	50	98	1	0.1442
9:104994311:A:G	50	100	1	0.2533
9:104994313:A:C	50	98	1	0.1418
9:104994319:G:A	50	100	1	0.1743
9:104994722:C:T	50	100	1	0.4499
9:104994758:T:A	50	100	1	0.2055
9:104994858:G:A	50	100	1	0.01089
9:104994922:C:T	50	100	0.99	0.02433
9:104995426:A:G	50	100	0.99	0.1747
9:104995467:G:A	50	100	1	0.01089
9:104995544:T:C	50	98	0.99	0.2727
9:104995738:G:A	50	98	0.76	0.01471
9:104995746:A:G	44	100	0.81	0.02705
9:104995779:T:A	47	97.9	0.74	0.01271
9:104996028:A:G	50	100	1	0.1338
9:104996075:T:C	50	100	1	0.1434
9:104996100:G:A	50	98	1	0.167
9:104996673:T:G	50	96	1	0.1418
9:104996852:T:C	50	98	0.99	0.1747
9:104996855:T:C	47	100	0.9	0.02088
9:104996935:A:G	50	94	1	0.222
9:104996974:A:G	46	91.3	1	0.2222
9:104996977:T:C	45	93.3	1	0.1955
9:104997055:C:T	50	100	0.93	0.01235
9:104997267:G:A	50	100	0.94	0.02197
9:104997946:G:T	50	100	1	0.3115
9:104998236:C:T	50	100	1	0.08969
9:104999015:A:G	50	100	0.99	0.2505
9:104999129:T:C	50	100	1	0.2505
9:104999541:G:A	49	100	1	0.06173
9:104999700:C:T	50	100	1	0.1852
9:104999764:C:A	50	98	1	0.01198
9:104999819:C:G	50	100	1	0.1334
9:104999820:G:A	50	98	1	0.102
9:104999955:A:G	50	100	1	0.1333
9:105000523:T:C	50	96	1	0.1888
9:105000653:C:T	50	100	1	0.06173
9:105000819:C:T	50	100	1	0.01834
9:105000820:A:G	50	100	1	0.1333
9:105001272:C:T	50	100	1	0.02451
9:105001919:G:A	50	100	1	0.1854
9:105002194:T:A	50	100	1	0.07716
9:105002546:T:C	50	100	1	0.2645
9:105002750:G:A	50	100	0.9	0.01271
9:105003078:G:T	49	100	1	0.1336
9:105003225:A:T	50	98	0.98	0.1463
9:105003311:A:G	50	98	1	0.1204
9:105004103:C:T	50	98	1	0.1732
9:105004264:A:G	50	100	1	0.08987
9:105004623:A:G	50	98	1	0.2213
9:105004755:A:G	50	98	1	0.2213
9:105005671:G:A	50	98	1	0.3891
9:105005802:A:T	50	100	1	0.4321
9:105005849:A:C	50	100	1	0.4319
9:105006049:A:G	50	100	1	0.01216
9:105006356:A:C	50	98	1	0.02487
9:105006401:A:C	50	98	1	0.3978
9:105006637:G:C	50	100	1	0.4319
9:105007220:A:C	50	100	1	0.1336
9:105007450:G:A	50	100	1	0.01089
9:105007587:T:C	50	100	1	0.1854
9:105007838:G:C	50	100	1	0.1854
9:105007946:A:C	50	100	1	0.1124
9:105007975:G:A	50	100	1	0.07444
9:105007997:C:T	50	100	1	0.1854
9:105008066:A:G	50	100	1	0.01107
9:105008105:T:C	50	100	1	0.1854
9:105008202:T:G	50	100	1	0.1852
9:105008485:A:G	50	100	0.99	0.2462
9:105008641:A:G	50	100	1	0.1854
9:105008735:C:G	49	100	1	0.1124
9:105008897:C:T	50	100	1	0.1022
9:105009120:T:A	50	100	1	0.01834
9:105009501:A:G	50	100	1	0.01089
9:105009955:G:A	50	98	1	0.2206
9:105010004:G:A	50	98	1	0.4379
9:105010562:T:C	50	100	1	0.1703
9:105010584:G:C	50	100	1	0.1703
9:105010763:C:T	50	100	1	0.1703
9:105010773:T:C	50	100	1	0.1705
9:105010843:C:A	50	100	1	0.1705
9:105010872:A:G	50	100	1	0.1451
9:105010988:G:A	50	100	1	0.1703
9:105011171:G:A	50	100	1	0.09005
9:105011690:G:C	50	100	1	0.1336
9:105011722:G:C	50	100	1	0.3115
9:105011734:G:C	50	100	0.98	0.3115
9:105011846:G:A	50	100	1	0.1701
9:105011855:T:C	50	100	1	0.392
9:105011860:G:C	50	100	0.98	0.01852
9:105012049:C:T	50	98	0.98	0.03468
9:105012105:G:A	50	100	1	0.1409
9:105012448:G:T	50	100	1	0.1338
9:105012488:A:G	50	100	1	0.1338
9:105012617:C:G	50	100	1	0.1703
9:105012787:A:G	50	100	1	0.3922
9:105012887:C:T	50	100	1	0.09023
9:105013707:G:A	50	100	1	0.1852
9:105013736:T:A	50	100	1	0.3034
9:105013856:C:T	50	100	1	0.07462
9:105013967:G:A	50	100	1	0.1705
9:105014033:A:G	50	100	0.99	0.392
9:105014217:T:C	50	100	1	0.1701
9:105014338:G:C	50	100	1	0.3028
9:105014421:G:A	50	100	1	0.1701
9:105014700:T:C	50	100	1	0.1336
9:105014738:G:A	50	100	1	0.1701
9:105015312:C:G	50	100	0.98	0.07571
9:105015472:C:T	50	100	0.98	0.02433
9:105015831:C:G	50	100	1	0.1126
9:105016105:G:T	50	100	1	0.1703
9:105016125:A:G	50	100	1	0.1703
9:105016409:A:G	50	100	1	0.1703
9:105016462:T:C	50	100	1	0.1708
9:105016840:G:A	50	100	1	0.1338
9:105017016:A:G	50	100	1	0.01089
9:105017248:C:T	50	100	1	0.07752
9:105017652:C:T	50	100	1	0.2754
9:105017662:T:C	50	100	0.99	0.1935
9:105017723:A:T	50	100	1	0.185
9:105017857:G:T	50	100	1	0.1852
9:105018103:G:T	50	100	1	0.2881
9:105018578:G:A	50	100	0.99	0.1452
9:105018653:G:A	50	100	1	0.2881
9:105018677:G:T	50	100	1	0.01834
9:105018685:T:C	50	100	0.99	0.2856
9:105018729:G:A	50	100	0.99	0.01416
9:105018882:C:A	50	100	1	0.185
9:105019022:A:G	50	100	1	0.1358
9:105019029:G:A	50	100	1	0.1336
9:105019103:A:G	50	98	1	0.1334
9:105019407:C:T	50	100	1	0.319
9:105019736:A:C	50	100	1	0.2879
9:105019819:C:T	50	100	1	0.3923
9:105019828:C:T	50	100	1	0.1333
9:105019887:G:T	50	100	1	0.1334
9:105019888:T:A	50	100	1	0.1334
9:105019949:A:T	50	100	1	0.1334
9:105020315:G:A	50	98	0.99	0.189
9:105020460:A:G	50	100	0.98	0.2453
9:105020466:C:G	50	100	1	0.1344
9:105020707:A:G	50	100	1	0.0276
9:105020796:C:T	50	100	0.99	0.1977
9:105020869:A:G	50	100	0.85	0.03395
9:105020902:G:A	50	100	0.99	0.1977
9:105020929:T:C	50	100	1	0.1345
9:105021313:G:A	50	100	0.99	0.1973
9:105021891:G:A	50	100	0.99	0.3513
9:105022156:T:C	50	100	1	0.01216
9:105022489:C:T	50	100	1	0.1351
9:105022883:G:A	50	100	0.98	0.2574
9:105022927:C:T	50	100	0.98	0.2574
9:105022961:A:C	50	100	0.99	0.1267
9:105023340:G:A	50	100	1	0.1358
9:105023391:A:G	49	95.9	0.99	0.335
9:105023456:A:G	50	100	1	0.05301
9:105023516:C:T	50	100	1	0.01089
9:105023687:G:A	50	98	0.98	0.3865
9:105023705:A:C	50	96	0.99	0.3339
9:105023736:G:A	50	100	0.99	0.04847
9:105024126:A:G	50	98	0.96	0.1948
9:105024228:T:C	50	96	0.97	0.1538
9:105024388:C:T	50	96	0.88	0.04829
9:105024496:T:A	45	80	0.93	0.4243
9:105024502:C:T	45	88.9	0.98	0.3818
9:105024605:G:A	50	100	0.94	0.1436
9:105024632:C:T	50	100	0.97	0.3836
9:105024704:G:A	50	98	0.96	0.1298
9:105024933:T:C	50	100	0.98	0.467
9:105025123:C:A	50	98	0.99	0.157
9:105025301:A:T	50	100	1	0.05465
9:105025688:T:C	50	100	0.99	0.09368
9:105025819:C:G	50	100	0.98	0.2767
9:105025941:T:C	50	100	0.99	0.01162
9:105026662:A:G	50	100	0.99	0.2827
9:105026880:T:C	50	100	1	0.0138
9:105026920:T:A	50	100	0.96	0.112
9:105026971:A:G	50	100	0.99	0.4568
9:105027680:G:T	50	98	0.97	0.0138
9:105027784:C:T	50	100	0.98	0.4984
9:105027880:C:T	50	100	0.99	0.1331
9:105028078:T:C	50	96	0.98	0.01307
9:105028223:T:G	50	100	0.95	0.01688
9:105028435:T:C	50	100	0.99	0.1703
9:105028468:T:A	50	100	0.99	0.1681
9:105028940:T:C	50	100	0.99	0.4695
9:105029043:C:T	50	100	0.98	0.01471
9:105029129:C:T	50	100	0.96	0.1055
9:105029130:G:A	50	100	0.98	0.1
9:105029248:C:T	50	98	0.99	0.04611
9:105029421:G:A	50	100	0.99	0.2538
9:105029512:T:G	50	98	0.98	0.2729
9:105029515:T:G	50	96	0.98	0.2807
9:105029680:T:C	50	100	1	0.01107
9:105029881:G:C	50	98	1	0.3617
9:105029914:G:C	50	100	1	0.1932
9:105029972:C:T	50	100	0.98	0.01634
9:105029993:A:G	50	100	1	0.4631
9:105030066:T:C	50	100	1	0.4624
9:105030178:G:C	50	100	0.97	0.01598
9:105030191:A:T	50	100	1	0.1721
9:105030341:C:T	50	100	1	0.463
9:105030475:T:A	50	100	0.99	0.2696
9:105030723:A:G	50	100	0.99	0.4973
9:105031033:G:A	50	100	0.97	0.104
9:105031084:T:C	50	100	0.99	0.2001
9:105031207:G:A	50	100	0.99	0.2311
9:105031588:C:T	50	98	0.78	0.0305
9:105031783:C:T	50	100	0.99	0.2308
9:105031787:G:T	50	100	0.99	0.2306
9:105031951:C:T	50	100	0.98	0.04503
9:105032122:C:A	50	100	0.99	0.2315
9:105032127:C:A	50	100	0.99	0.2317
9:105032135:C:G	50	100	0.99	0.2317
9:105032174:A:G	50	100	0.99	0.3956
9:105032234:T:C	50	100	1	0.01598
9:105032273:G:A	50	100	0.98	0.04484
9:105032343:A:C	50	94	1	0.1454
9:105032423:T:C	50	100	1	0.01307
9:105032639:C:A	50	100	1	0.2335
9:105032787:G:A	50	100	1	0.2349
9:105032794:A:G	50	100	1	0.01107
9:105032813:A:C	50	100	1	0.0118
9:105033091:C:A	50	100	1	0.4112
9:105033220:T:C	50	100	1	0.2349
9:105033362:C:T	50	100	1	0.0345
9:105033388:T:G	50	100	1	0.2351
9:105033391:T:G	50	100	1	0.2351
9:105033423:C:T	50	100	1	0.161
9:105033588:A:G	50	100	1	0.2667
9:105034089:C:A	50	100	1	0.2355
9:105034156:A:G	50	100	1	0.04412
9:105034171:G:A	50	98	0.78	0.03068
9:105034223:C:G	50	100	1	0.1026
9:105034267:T:G	50	98	1	0.2199
9:105034395:G:A	50	100	1	0.2353
9:105034500:T:C	50	100	1	0.2353
9:105034704:C:T	50	100	1	0.2351
9:105034783:G:A	50	100	1	0.0118
9:105034880:T:C	50	100	1	0.183
9:105035010:A:G	50	100	1	0.2358
9:105035162:T:C	49	100	1	0.2358
9:105035206:C:A	50	100	0.99	0.01107
9:105035300:G:A	50	100	1	0.2358
9:105035406:G:A	50	100	0.98	0.2476
9:105035493:A:T	50	100	1	0.236
9:105035608:A:G	50	100	1	0.2574
9:105035811:C:T	50	100	1	0.2358
9:105035827:G:A	50	88	0.67	0.02052
9:105035854:A:G	50	90	0.69	0.0158
9:105035866:T:C	50	100	1	0.2355
9:105035933:A:T	50	100	1	0.2355
9:105036033:T:A	50	100	1	0.1719
9:105036039:A:T	50	100	0.99	0.2355
9:105036081:C:G	50	100	0.98	0.1158
9:105036256:G:A	50	100	1	0.0748
9:105036351:T:A	50	100	0.98	0.2347
9:105036354:T:A	50	98	0.99	0.2202
9:105036375:T:C	49	100	1	0.2366
9:105036630:T:A	50	98	1	0.173
9:105036738:C:T	50	100	1	0.01598
9:105036739:G:A	50	100	0.99	0.05737
9:105036761:C:T	50	100	1	0.1057
9:105036905:G:A	50	100	0.99	0.2366
9:105036942:C:T	50	100	0.99	0.1026
9:105037046:C:T	50	100	1	0.05701
9:105037105:T:A	50	100	0.98	0.1046
9:105037217:A:G	50	100	0.99	0.2371
9:105037254:A:G	50	100	1	0.01071
9:105037563:G:A	50	100	1	0.1198
9:105037599:C:T	50	100	1	0.1198
9:105037689:A:G	50	100	1	0.1198
9:105037920:T:C	50	98	0.99	0.2371
9:105037979:G:A	50	100	0.99	0.1048
9:105037995:A:T	50	100	0.98	0.242
9:105038015:A:G	50	100	0.99	0.2373
9:105038037:T:C	50	100	0.99	0.2373
9:105038168:C:T	50	100	0.99	0.2371
9:105038176:T:C	50	100	0.99	0.2371
9:105038319:C:A	50	100	0.99	0.2373
9:105038326:G:A	50	98	1	0.2475
9:105038365:G:A	50	98	1	0.173
9:105038394:A:G	50	98	1	0.2475
9:105038502:C:T	50	98	0.97	0.1545
9:105038633:C:T	50	100	1	0.0748
9:105038812:T:C	50	100	0.99	0.2371
9:105038839:G:C	50	100	0.99	0.2371
9:105038928:C:A	50	100	1	0.04412
9:105038935:A:T	50	100	0.99	0.2371
9:105039155:G:T	50	100	1	0.1038
9:105039164:T:C	50	100	0.91	0.0276
9:105039236:T:C	50	100	0.99	0.2371
9:105039423:C:T	50	100	1	0.01362
9:105039732:T:A	50	100	0.86	0.03849
9:105039736:T:C	50	98	1	0.1033
9:105039756:T:C	50	90	0.98	0.2845
9:105039784:C:T	50	86	0.98	0.2838
9:105039941:C:T	50	98	0.98	0.1643
9:105040073:A:G	50	100	0.98	0.2536
9:105040206:G:T	50	98	0.98	0.1647
9:105040259:C:T	50	98	0.98	0.1649
9:105040312:T:C	50	98	0.98	0.2211
9:105040377:G:A	50	100	1	0.1195
9:105040405:C:G	50	98	0.98	0.2211
9:105040502:C:A	50	100	0.98	0.1178
9:105040728:G:T	50	100	0.99	0.3491
9:105040788:C:T	50	100	0.98	0.2534
9:105040811:T:C	50	100	0.98	0.2534
9:105040895:T:A	50	100	0.99	0.2377
9:105041073:T:C	50	100	0.99	0.2534
9:105041089:G:A	50	98	0.99	0.4768
9:105041228:C:T	50	100	1	0.2191
9:105041260:C:A	50	100	0.99	0.1723
9:105041268:C:T	50	100	1	0.01398
9:105042054:C:A	50	100	0.99	0.1156
9:105042093:T:A	50	100	1	0.2502
9:105042164:G:A	50	100	1	0.2193
9:105042359:G:T	50	100	1	0.01598
9:105042378:A:T	50	100	1	0.09259
9:105042384:T:C	50	100	0.99	0.1721
9:105042393:C:A	50	100	1	0.2193
9:105042982:C:T	50	98	1	0.02542
9:105043026:T:C	50	100	1	0.3301
9:105043299:C:G	50	100	0.84	0.01107
9:105043832:G:A	50	100	1	0.02705
9:105044025:G:A	50	100	0.99	0.1028
9:105044208:A:T	50	100	0.99	0.1825
9:105044514:A:C	50	100	1	0.01598
9:105044557:T:A	50	100	1	0.01198
9:105044878:A:G	50	98	1	0.2215
9:105045064:G:A	50	100	1	0.2393
9:105045155:C:T	50	100	1	0.0561
9:105045220:G:A	50	100	1	0.0345
9:105045310:C:A	50	100	0.97	0.01107
9:105045314:C:A	50	92	0.99	0.284
9:105045610:C:T	50	100	0.99	0.1029
9:105045846:C:G	50	100	1	0.01398
9:105045962:G:A	50	100	1	0.04339
9:105046082:G:T	50	100	1	0.238
9:105046125:C:G	50	100	1	0.2206
9:105046306:G:A	50	100	0.99	0.1035
9:105046419:G:A	50	100	1	0.2692
9:105046479:T:G	50	100	0.97	0.03595
9:105046663:G:A	50	98	0.99	0.1712
9:105046738:T:G	50	98	1	0.3163
9:105046850:A:G	50	100	1	0.2696
9:105046925:A:G	50	100	1	0.2696
9:105047047:A:G	50	100	1	0.2874
9:105047147:A:G	50	98	1	0.2574
9:105047346:C:G	50	98	1	0.2611
9:105047365:T:A	50	100	1	0.0118
9:105047404:A:C	50	100	1	0.3379
9:105047433:T:C	50	100	1	0.2925
9:105047478:T:C	50	100	0.99	0.1474
9:105047496:T:G	50	100	1	0.2925
9:105047584:G:T	50	100	1	0.2164
9:105047809:C:G	50	100	1	0.01434
9:105047921:C:T	50	98	0.83	0.01071
9:105047942:G:T	50	100	1	0.2291
9:105047990:G:A	50	100	1	0.2912
9:105048270:C:A	50	100	0.99	0.2912
9:105048363:A:G	50	100	0.99	0.4323
9:105048441:C:G	50	100	1	0.2923
9:105048465:C:T	50	100	0.99	0.2923
9:105048515:G:A	49	98	0.97	0.04575
9:105048523:T:A	50	100	0.99	0.2923
9:105048537:T:C	50	100	0.99	0.2923
9:105048539:A:G	49	100	1	0.02614
9:105048603:C:T	50	100	1	0.04611
9:105048619:A:G	50	100	0.99	0.09532
9:105048807:G:A	50	100	0.99	0.1443
9:105048813:T:C	50	100	0.99	0.3626
9:105048814:G:A	50	98	0.72	0.01071
9:105048877:T:C	50	98	0.98	0.1712
9:105048917:G:T	50	100	0.99	0.2928
9:105048947:A:T	50	98	0.99	0.2932
9:105049016:T:C	50	98	1	0.2936
9:105049017:G:A	50	98	1	0.2936
9:105049018:T:C	50	98	1	0.2936
9:105049026:A:C	50	98	0.98	0.3395
9:105049032:A:G	50	100	1	0.2934
9:105049153:C:T	50	98	1	0.04593
9:105049259:G:T	50	100	1	0.03413
9:105049283:C:T	50	100	0.99	0.293
9:105049498:G:A	50	100	1	0.02633
9:105049591:C:T	50	98	0.99	0.339
9:105049598:A:G	50	100	0.99	0.2932
9:105049680:T:G	50	100	0.99	0.293
9:105049707:C:T	50	100	1	0.02633
9:105049722:T:C	50	100	0.99	0.293
9:105049740:G:A	50	100	0.97	0.1029
9:105049758:A:C	50	100	0.99	0.2928
9:105049863:G:A	50	100	0.99	0.293
9:105049905:A:G	49	100	0.98	0.2938
9:105049906:G:A	49	100	0.99	0.2934
9:105049982:A:T	49	85.7	0.99	0.2925
9:105049984:A:C	49	83.7	0.98	0.2932
9:105050129:A:G	50	100	0.99	0.2928
9:105050387:C:A	50	100	1	0.01017
9:105050625:G:A	50	100	1	0.2927
9:105050775:C:T	50	100	1	0.2927
9:105050894:C:T	50	98	0.99	0.1718
9:105050924:C:T	50	98	1	0.04575
9:105051016:G:A	50	100	0.99	0.2928
9:105051077:A:G	50	100	0.99	0.2927
9:105051080:C:G	50	100	0.99	0.2288
9:105051336:C:A	50	100	1	0.02814
9:105051361:C:T	50	98	1	0.04575
9:105051378:G:A	50	98	1	0.04575
9:105051392:G:A	50	100	0.99	0.1004
9:105051396:A:G	50	100	1	0.01017
9:105051427:A:G	50	100	0.99	0.1476
9:105051550:G:A	50	100	0.69	0.02306
9:105051669:A:T	50	98	1	0.04557
9:105051719:G:A	50	98	1	0.04557
9:105051787:C:T	50	98	1	0.02959
9:105051829:C:T	50	100	0.9	0.02923
9:105051968:C:T	50	98	0.98	0.341
9:105052019:C:T	50	96	0.97	0.02505
9:105052046:A:G	50	98	0.99	0.3399
9:105052128:G:A	50	100	1	0.0256
9:105052131:A:G	50	98	0.97	0.02542
9:105052133:A:G	50	98	0.97	0.02524
9:105052134:G:A	50	98	0.98	0.1676
9:105052188:C:G	50	100	0.96	0.234
9:105052220:T:G	50	94	0.95	0.1743
9:105052222:G:A	50	96	0.98	0.4929
9:105052226:T:C	50	98	0.97	0.3034
9:105052236:C:A	50	98	0.97	0.3039
9:105052237:C:T	50	100	0.96	0.2553
9:105052326:G:C	50	100	0.99	0.01307
9:105052390:G:A	50	98	0.98	0.3622
9:105052416:A:C	50	98	0.98	0.3293
9:105052535:G:A	50	96	0.96	0.3223
9:105052907:G:A	50	92	0.93	0.409
9:105052945:G:A	50	98	0.67	0.01235
9:105053003:A:T	50	100	0.91	0.01743
9:105053194:A:T	50	100	0.88	0.01325
9:105053300:A:G	50	94	0.95	0.1605
9:105053401:G:C	50	96	0.92	0.2402
9:105053444:T:C	50	100	0.95	0.1423
9:105053463:C:T	50	100	0.91	0.1075
9:105053548:T:A	50	98	0.94	0.3375
9:105053783:C:G	50	96	0.94	0.2919
9:105053891:G:C	50	96	0.96	0.2863
9:105054073:C:A	50	100	0.93	0.05392
9:105054217:C:T	50	100	0.96	0.06064
9:105054301:A:G	50	100	0.96	0.06064
9:105054433:C:T	50	100	0.86	0.09205
9:105054487:G:C	50	96	0.97	0.2881
9:105054495:G:A	50	98	0.88	0.04829
9:105054532:T:G	50	98	0.97	0.2578
9:105054541:C:T	50	100	1	0.01089
9:105054623:A:G	50	96	0.97	0.2927
9:105054640:A:G	50	96	0.87	0.1563
9:105055159:T:C	50	100	0.95	0.1607
9:105055440:A:G	50	98	0.96	0.2487
9:105055484:C:A	50	100	0.94	0.09641
9:105055498:A:G	50	98	0.96	0.2485
9:105055523:G:A	50	100	0.99	0.01089
9:105055540:C:T	50	100	0.97	0.1638
9:105055579:G:A	50	98	0.95	0.02015
9:105055609:G:A	50	98	0.95	0.0561
9:105055659:G:A	50	100	0.94	0.09659
9:105055671:T:C	50	98	0.96	0.2413
9:105055753:T:G	48	95.8	0.82	0.08606
9:105055757:T:G	48	93.8	0.92	0.1173
9:105055761:T:G	48	91.7	0.9	0.1233
9:105055765:T:G	48	85.4	0.86	0.1632
9:105055786:A:G	50	92	0.96	0.2487
9:105055862:T:C	50	100	0.94	0.1046
9:105056017:T:A	50	98	0.95	0.04139
9:105056286:T:C	50	100	0.96	0.1344
9:105056613:G:A	50	100	0.98	0.1449
9:105056621:T:C	50	100	0.96	0.1451
9:105056708:T:C	50	100	0.92	0.02251
9:105056751:C:G	50	98	0.99	0.01362
9:105056772:G:A	50	98	0.96	0.04194
9:105056773:T:C	50	98	0.94	0.1498
9:105056784:G:A	50	100	0.94	0.09749
9:105056882:C:T	50	100	0.98	0.1447
9:105056914:A:C	50	100	0.98	0.3081
9:105056917:T:C	50	100	0.94	0.08787
9:105056934:T:C	50	100	0.98	0.1447
9:105056989:C:T	50	100	0.96	0.159
9:105057294:C:T	50	100	0.98	0.3184
9:105057434:A:G	50	100	0.98	0.3197
9:105057452:G:A	50	100	0.97	0.06155
9:105057648:C:T	50	98	0.99	0.163
9:105057788:G:A	50	100	0.98	0.1583
9:105057900:G:T	50	100	0.98	0.4582
9:105057935:C:A	50	100	0.99	0.163
9:105058000:C:G	50	100	0.98	0.3175
9:105058130:C:A	50	100	0.98	0.4572
9:105058440:C:A	50	100	0.94	0.09078
9:105058536:G:A	50	98	0.98	0.217
9:105058740:T:C	50	100	0.97	0.3112
9:105058797:G:A	50	100	0.95	0.04012
9:105058920:G:A	50	100	0.98	0.2228
9:105059068:C:T	50	100	0.98	0.2202
9:105059135:T:A	50	100	0.98	0.2204
9:105059437:T:C	50	100	0.95	0.2251
9:105059906:G:A	50	100	0.95	0.2584
9:105060025:G:A	50	100	0.99	0.06808
9:105060100:T:C	50	100	0.99	0.02197
9:105060166:A:G	50	98	0.95	0.2026
9:105060167:C:G	50	98	0.88	0.04666
9:105060185:A:T	50	100	0.83	0.09459
9:105060255:T:C	50	98	0.93	0.01434
9:105060402:T:C	50	100	0.88	0.01852
9:105060478:T:C	50	100	0.98	0.02106
9:105060523:A:G	50	100	0.84	0.02179
9:105060983:C:T	50	98	0.94	0.06863
9:105061883:T:G	50	98	0.97	0.423
9:105061886:G:A	50	100	0.98	0.02197
9:105061914:A:G	50	100	0.99	0.03813
9:105062385:A:G	50	100	0.97	0.2186
9:105063392:C:T	50	100	1	0.02505
9:105063406:A:G	50	100	1	0.02977
9:105063430:C:T	50	100	0.96	0.06899
9:105063642:G:C	50	100	0.99	0.02106
9:105063757:G:T	50	98	0.97	0.402
9:105063811:G:A	50	98	0.98	0.1529
9:105063903:G:A	50	100	0.99	0.0207
9:105063960:C:T	50	98	0.93	0.02033
9:105064343:A:T	50	100	0.97	0.1534
9:105064348:T:A	50	100	1	0.02977
9:105064366:C:A	50	100	0.93	0.1084
9:105064439:T:A	50	100	0.97	0.1534
9:105064445:G:C	50	100	0.99	0.02088
9:105064472:A:T	50	100	0.97	0.4991
9:105065081:A:C	50	100	0.97	0.05247
9:105065138:G:A	50	100	0.99	0.05882
9:105065234:G:A	50	96	0.94	0.09132
9:105065304:T:C	50	100	1	0.02977
9:105065630:A:G	50	98	0.96	0.2996
9:105065864:G:A	50	100	0.94	0.02088
9:105066221:A:G	50	100	0.92	0.1004
9:105066537:C:T	50	100	0.99	0.02451
9:105067090:T:C	50	98	0.89	0.0207
9:105067605:T:C	50	96	0.94	0.3896
9:105067873:C:T	50	96	0.92	0.1127
9:105068271:A:G	50	92	0.83	0.08315
9:105068593:C:T	50	92	0.9	0.09259
9:105068833:C:T	50	100	0.96	0.1603
9:105068926:T:C	50	96	0.96	0.1511
9:105069169:C:A	50	98	0.95	0.236
9:105069170:G:A	50	98	0.93	0.08351
9:105069202:G:A	50	100	0.93	0.04521
9:105069938:G:A	50	100	0.98	0.09786
9:105069991:G:A	50	100	0.99	0.3023
9:105070193:T:C	50	100	0.99	0.2743
9:105070623:G:A	50	98	0.98	0.09786
9:105070695:A:T	50	100	0.97	0.1734
9:105070743:G:A	50	100	0.99	0.1089
9:105070884:C:T	50	100	1	0.06082
9:105070944:G:A	50	100	1	0.04503
9:105071178:A:G	50	100	1	0.06064
9:105071330:G:A	50	100	1	0.06064
9:105071369:A:G	50	100	1	0.06064
9:105071455:C:T	50	100	0.99	0.2849
9:105071504:G:A	50	100	0.98	0.0984
9:105071591:A:G	50	100	0.97	0.02741
9:105071707:G:A	50	100	0.96	0.01253
9:105071835:C:T	50	100	1	0.06118
9:105072013:A:G	50	100	1	0.05991
9:105072492:G:T	50	98	1	0.04176
9:105072850:C:G	50	100	1	0.05973
9:105072893:T:C	50	100	0.99	0.2682
9:105072982:T:C	50	100	1	0.05991
9:105073504:G:A	50	100	0.98	0.1215
9:105073901:C:T	50	100	1	0.05937
9:105073947:G:A	50	98	1	0.04176
9:105074100:G:A	50	100	0.99	0.03813
9:105074175:A:T	50	100	0.99	0.3638
9:105074296:A:G	50	100	0.99	0.3633
9:105074440:T:C	50	100	0.97	0.01126
9:105074562:C:T	50	100	0.99	0.4025
9:105074640:A:G	50	100	0.98	0.1057
9:105074785:T:C	50	100	0.98	0.0915
9:105075318:C:T	50	100	0.99	0.3573
9:105075460:A:G	50	100	0.98	0.06391
9:105075541:C:T	50	100	0.98	0.1057
9:105075557:T:C	50	100	0.99	0.1156
9:105075562:G:A	50	100	1	0.01235
9:105075648:C:T	50	100	0.99	0.2981
9:105075692:G:A	50	100	0.99	0.295
9:105075856:T:C	50	100	0.98	0.1055
9:105076158:C:G	50	100	1	0.05864
9:105076316:G:A	50	100	0.99	0.3568
9:105076406:T:C	50	100	0.98	0.1748
9:105076474:T:C	50	100	0.99	0.4784
9:105076539:G:A	50	98	0.98	0.4782
9:105076968:A:C	50	100	0.99	0.4782
9:105077009:A:G	50	100	0.98	0.08733
9:105077032:T:C	50	100	0.99	0.2861
9:105077101:G:C	50	100	0.98	0.06718
9:105077108:T:C	50	100	0.99	0.2859
9:105077117:G:T	50	100	0.98	0.3571
9:105077154:G:A	50	100	0.99	0.173
9:105077240:G:A	50	100	0.99	0.3569
9:105077261:A:G	50	100	0.99	0.1086
9:105077364:C:A	50	100	0.98	0.08551
9:105077560:T:C	50	100	0.99	0.478
9:105077703:G:A	50	100	0.99	0.4782
9:105077938:C:T	50	100	1	0.05447
9:105078100:G:A	50	100	0.99	0.4779
9:105078111:G:A	50	100	0.99	0.478
9:105078277:G:C	50	100	0.99	0.1727
9:105078686:T:C	50	100	0.99	0.4742
9:105078722:T:C	50	100	0.99	0.06518
9:105078839:A:G	50	100	0.99	0.1727
9:105078857:A:C	50	100	0.99	0.4744
9:105079212:A:G	50	100	0.98	0.01216
9:105079259:A:C	50	100	1	0.05864
9:105079273:G:A	50	100	0.99	0.1727
9:105079346:C:T	50	100	0.99	0.4749
9:105079360:C:T	50	100	1	0.01235
9:105079481:C:T	50	100	0.76	0.03504
9:105079606:T:G	50	100	0.99	0.1089
9:105079683:T:C	50	100	0.99	0.4662
9:105080020:C:T	50	100	0.99	0.03631
9:105080209:G:A	50	100	0.99	0.112
9:105080616:G:A	50	100	0.98	0.01216
9:105080629:G:C	50	100	0.99	0.3598
9:105080667:T:C	50	100	0.98	0.1088
9:105080702:C:T	50	100	1	0.01235
9:105080751:A:G	50	100	0.99	0.3796
9:105080878:G:A	50	100	0.99	0.1051
9:105080960:C:T	50	100	0.99	0.3212
9:105081040:G:A	50	100	0.98	0.08733
9:105081756:C:T	50	100	0.99	0.02723
9:105081849:G:C	50	100	0.99	0.1122
9:105081973:C:T	50	100	1	0.07934
9:105082126:T:A	50	100	1	0.07934
9:105082444:C:G	50	100	0.98	0.3123
9:105082813:A:G	50	98	0.99	0.01035
9:105083020:G:A	50	100	0.98	0.2139
9:105083594:T:C	50	98	0.98	0.1681
9:105083906:T:C	49	98	1	0.4216
9:105083914:C:T	48	100	0.99	0.03631
9:105083926:G:A	45	97.8	1	0.05556
9:105084044:G:T	50	100	1	0.1062
9:105084068:A:C	50	100	1	0.02415
9:105084145:G:A	50	100	1	0.4713
9:105084321:T:C	50	100	1	0.3304
9:105084419:G:C	50	100	0.99	0.3304
9:105084928:C:T	50	100	1	0.05556
9:105084929:C:T	50	100	0.99	0.06318
9:105085152:C:A	50	100	1	0.01216
9:105085167:C:A	50	100	1	0.05556
9:105085215:C:A	50	100	1	0.3302
9:105085230:C:T	50	100	1	0.02415
9:105085274:G:A	50	100	1	0.3302
9:105085313:C:T	50	100	1	0.1055
9:105085389:A:G	50	100	1	0.3302
9:105085425:C:G	50	100	1	0.05556
9:105086195:T:G	50	100	1	0.05556
9:105086274:C:G	50	100	1	0.06354
9:105086298:G:A	50	100	1	0.1062
9:105086313:T:C	50	100	0.98	0.3406
9:105086418:T:G	50	100	0.98	0.01416
9:105086484:C:A	50	98	1	0.3302
9:105086501:C:T	50	100	0.98	0.4473
9:105086542:C:G	50	100	0.99	0.3302
9:105086805:A:G	50	100	0.99	0.2743
9:105086923:G:T	50	100	1	0.03304
9:105086969:T:A	50	100	0.99	0.1687
9:105087103:T:A	50	100	1	0.01216
9:105087307:G:A	50	100	0.99	0.3219
9:105087951:T:C	50	96	0.87	0.0512
9:105087975:T:G	50	100	0.99	0.3284
9:105088017:C:G	50	100	1	0.0915
9:105088080:C:T	50	100	0.98	0.06572
9:105088123:C:T	50	100	0.99	0.1687
9:105088196:C:T	50	98	0.98	0.06282
9:105088340:C:T	50	100	1	0.3302
9:105088602:T:C	50	100	1	0.1745
9:105088654:T:C	50	100	1	0.08279
9:105088693:T:C	50	100	1	0.4497
9:105088765:C:T	50	100	0.99	0.06899
9:105088876:C:T	50	100	0.99	0.3302
9:105089259:A:C	50	100	0.99	0.169
9:105089360:T:G	50	100	1	0.3302
9:105089464:G:A	50	100	1	0.4218
9:105089555:G:A	50	100	1	0.03667
9:105089933:G:A	50	100	0.99	0.06354
9:105090003:G:A	50	100	1	0.3292
9:105090133:A:T	50	100	1	0.1756
9:105090315:C:T	50	100	0.99	0.03649
9:105090398:T:C	50	100	1	0.2801
9:105090430:T:C	50	100	1	0.02415
9:105090490:G:A	50	100	0.99	0.3292
9:105090548:G:A	50	100	0.99	0.1687
9:105090731:C:T	50	100	1	0.02415
9:105090918:A:C	50	100	1	0.0561
9:105091015:G:A	50	100	0.99	0.4248
9:105091876:C:T	50	100	0.99	0.3005
9:105092073:T:A	50	100	0.97	0.1264
9:105092159:A:G	50	100	1	0.0187
9:105092200:G:A	50	100	1	0.05428
9:105092473:C:T	50	100	0.99	0.01906
9:105092750:T:A	50	100	0.94	0.01652
9:105092873:C:G	50	100	0.98	0.04121
9:105092880:C:G	50	100	0.98	0.04121
9:105093009:A:G	50	100	0.98	0.04121
9:105093127:G:A	50	100	0.99	0.3237
9:105093681:C:G	50	100	1	0.02723
9:105093747:C:T	50	100	1	0.1209
9:105093835:T:A	50	100	0.97	0.04012
9:105094046:T:C	50	100	1	0.02723
9:105094161:C:T	50	100	0.97	0.1311
9:105094301:C:T	50	100	0.99	0.2776
9:105094374:G:A	50	100	1	0.05664
9:105094597:G:A	49	100	0.97	0.1356
9:105094618:T:G	50	100	1	0.05664
9:105094620:T:G	50	100	1	0.05664
9:105094622:T:G	50	100	1	0.05664
9:105094896:G:C	50	100	1	0.01906
9:105094974:C:T	50	100	0.99	0.4566
9:105095072:G:A	50	100	1	0.01906
9:105095436:A:G	50	100	0.99	0.327
9:105095586:A:G	50	100	1	0.03631
9:105095672:C:T	50	100	1	0.05664
9:105095747:A:G	50	100	1	0.03613
9:105096200:C:T	50	100	0.98	0.2774
9:105096242:G:C	50	100	0.99	0.305
9:105096323:G:A	50	100	0.98	0.02705
9:105096435:T:G	50	100	1	0.01216
9:105096513:G:A	50	98	1	0.01961
9:105096655:G:A	50	100	1	0.02705
9:105097207:G:A	50	100	0.98	0.3557
9:105097402:C:T	50	100	0.99	0.2968
9:105097668:T:G	50	100	0.82	0.01035
9:105098115:G:A	50	100	0.97	0.04067
9:105098142:G:A	50	100	0.83	0.01652
9:105098495:T:G	50	100	1	0.01906
9:105098536:C:T	49	100	0.99	0.2545
9:105098689:C:T	50	100	1	0.01906
9:105098802:A:G	50	98	0.99	0.4739
9:105098910:A:C	50	100	1	0.01906
9:105098954:C:T	50	100	0.99	0.346
9:105098986:G:A	50	98	1	0.03667
9:105099217:C:T	50	100	1	0.01035
9:105099620:C:A	50	100	0.97	0.3442
9:105099628:C:T	50	100	0.97	0.345
9:105100189:G:T	50	100	1	0.01816
9:105100325:T:C	50	100	0.99	0.3415
9:105100508:G:A	50	100	1	0.4579
9:105100554:A:G	50	100	0.99	0.3359
9:105100601:T:C	50	100	1	0.3546
9:105100609:T:C	50	100	1	0.01525
9:105100710:C:T	50	100	0.99	0.3361
9:105100769:G:A	50	100	0.99	0.3359
9:105100992:C:T	50	100	1	0.1939
9:105100997:C:G	50	100	0.99	0.3175
9:105101201:C:T	50	100	1	0.3361
9:105101293:T:G	50	100	0.71	0.02614
9:105101400:G:A	50	100	0.98	0.3359
9:105101461:T:C	50	100	0.97	0.05483
9:105101561:C:T	50	100	0.97	0.1209
9:105101614:T:A	50	100	0.99	0.02887
9:105102074:T:C	49	100	1	0.01216
9:105102233:T:C	50	100	0.99	0.3263
9:105102538:T:G	50	100	0.99	0.3264
9:105102639:T:C	50	100	0.98	0.156
9:105102791:C:T	50	100	0.98	0.06572
9:105102876:A:G	50	100	0.99	0.3264
9:105102970:A:G	50	100	1	0.1038
9:105102983:C:T	50	100	1	0.065
9:105103062:G:T	50	100	0.99	0.4114
9:105103523:C:A	50	100	1	0.1038
9:105103580:C:T	50	100	0.98	0.3359
9:105103597:G:C	50	100	0.99	0.2892
9:105103647:A:G	50	100	1	0.4305
9:105103819:G:T	50	100	0.99	0.3007
9:105103924:C:G	50	100	0.99	0.3085
9:105103951:T:C	50	100	1	0.01834
9:105104063:G:A	50	100	1	0.01834
9:105104124:T:G	50	100	1	0.4248
9:105104591:G:A	50	100	0.99	0.4483
9:105104683:G:A	50	98	0.9	0.01216
9:105104775:T:G	50	100	0.99	0.321
9:105104832:G:A	50	100	1	0.05664
9:105105014:G:A	50	100	0.98	0.1314
9:105105084:A:G	50	100	0.99	0.3212
9:105105232:C:T	50	100	1	0.01834
9:105105257:A:G	50	100	1	0.04012
9:105105569:C:T	50	100	0.99	0.3987
9:105105640:G:T	50	100	1	0.09677
9:105105717:A:C	50	100	0.99	0.3023
9:105105973:C:T	50	100	0.89	0.01997
9:105106144:C:A	50	100	0.97	0.03776
9:105106331:A:T	50	100	0.77	0.01053
9:105106446:C:G	50	100	0.98	0.3598
9:105106581:A:T	50	100	1	0.112
9:105106686:T:C	50	100	1	0.1038
9:105106882:G:A	50	100	1	0.112
9:105106943:G:A	50	100	1	0.2157
9:105107125:C:A	50	100	1	0.01852
9:105107233:A:G	50	100	0.95	0.1156
9:105107475:G:T	50	100	0.99	0.1118
9:105107532:C:T	50	100	0.99	0.4621
9:105107553:G:A	50	100	0.99	0.3016
9:105107564:A:G	50	100	0.87	0.03214
9:105107733:A:C	50	100	0.99	0.4604
9:105107739:C:T	50	100	0.99	0.411
9:105107832:T:C	50	100	0.99	0.4297
9:105108104:C:T	50	100	1	0.01852
9:105108143:C:T	50	100	0.98	0.1828
9:105108351:C:T	50	100	1	0.0561
9:105108352:G:A	50	100	1	0.01852
9:105108360:C:T	50	100	0.98	0.06518
9:105108922:C:T	50	100	0.98	0.01416
9:105109320:T:C	50	100	0.98	0.1333
9:105109366:T:A	50	100	0.98	0.3034
9:105109915:A:G	50	100	0.94	0.03794
9:105109938:T:C	50	100	0.99	0.01852
9:105110059:G:A	50	100	0.99	0.01852
9:105110328:G:A	50	100	0.98	0.01852
9:105110546:T:C	49	100	0.98	0.06536
9:105110550:T:C	49	98	0.96	0.05592
9:105110572:G:A	49	100	0.98	0.0187
9:105110602:A:G	50	98	0.96	0.07698
9:105110610:G:A	50	100	0.95	0.01071
9:105110724:G:A	50	98	0.92	0.06863
9:105110890:T:C	50	100	0.95	0.02233
9:105110916:T:C	50	98	0.92	0.2914
9:105110950:A:G	50	96	0.92	0.2941
9:105111039:G:A	50	96	0.92	0.49
9:105111166:C:T	50	100	0.87	0.03686
9:105111167:G:A	50	100	0.87	0.0305
9:105111201:T:C	50	96	0.92	0.09405
9:105111549:T:A	50	100	0.91	0.1309
9:105111550:A:T	49	89.8	0.86	0.07389
9:105111551:A:T	50	96	0.93	0.09132
9:105111588:G:A	50	100	0.94	0.03577
9:105111825:C:T	50	100	0.94	0.02088
9:105111873:G:A	50	100	0.92	0.07498
9:105111909:C:A	50	100	0.99	0.03068
9:105111914:A:G	50	100	0.99	0.0207
9:105111957:T:C	50	98	0.99	0.04484
9:105112035:T:G	50	100	0.89	0.02179
9:105112084:G:A	50	100	0.94	0.02197
9:105112203:A:C	50	100	0.96	0.09277
9:105112468:C:T	50	100	0.99	0.04575
9:105112656:G:A	50	100	0.99	0.04575
9:105112799:C:T	50	100	0.98	0.04811
9:105113289:T:C	50	100	0.97	0.04666
9:105113322:G:T	50	100	0.96	0.2643
9:105113350:T:C	50	100	0.96	0.2836
9:105113400:C:T	50	100	0.99	0.04575
9:105113458:A:G	50	98	0.96	0.1229
9:105113504:C:G	50	100	1	0.04575
9:105113552:G:A	50	100	1	0.04575
9:105113559:T:C	50	100	1	0.04575
9:105113560:G:A	50	100	1	0.0443
9:105114077:C:T	50	100	0.83	0.03141
9:105114228:A:C	50	100	1	0.04484
9:105114335:G:A	49	100	1	0.04611
9:105114385:T:C	50	100	0.77	0.02451
9:105114570:G:A	50	100	0.98	0.02197
9:105114859:C:T	50	100	0.99	0.01053
9:105114911:C:T	50	98	0.98	0.1069
9:105114945:G:A	50	100	0.97	0.2796
9:105115123:C:G	50	100	0.88	0.02542
9:105115343:C:T	50	98	0.98	0.1545
9:105115422:C:T	50	100	0.92	0.02179
9:105115626:G:A	50	100	0.91	0.01797
9:105115767:A:T	50	98	0.99	0.1679
9:105115798:T:A	50	100	0.91	0.02197
9:105115842:G:A	50	98	0.99	0.1678
9:105115855:G:A	50	98	0.99	0.1678
9:105116147:T:C	50	100	0.98	0.1832
9:105116362:G:A	50	100	0.95	0.04702
9:105116485:A:G	50	100	0.98	0.2903
9:105116552:G:A	50	98	0.99	0.1718
9:105116615:G:A	50	98	0.99	0.1718
9:105116661:A:G	50	98	0.99	0.1723
9:105117154:C:G	50	100	0.99	0.1098
9:105117207:T:C	50	98	0.95	0.05392
9:105117519:C:T	50	100	0.93	0.01888
9:105117542:T:C	50	100	0.99	0.02233
9:105117646:G:A	50	100	0.99	0.02233
9:105117667:C:T	50	100	0.98	0.1229
9:105117753:C:T	50	100	1	0.06881
9:105118122:T:C	50	100	0.99	0.2484
9:105118389:A:G	50	100	0.98	0.2878
9:105118508:C:T	50	100	0.94	0.0187
9:105118631:C:T	50	100	0.98	0.2179
9:105118642:T:A	50	100	0.94	0.01852
9:105118676:T:C	50	100	0.94	0.01852
9:105118677:G:A	50	100	0.94	0.01852
9:105118907:A:G	50	98	0.99	0.2485
9:105118954:A:T	50	100	0.99	0.02251
9:105119001:G:A	50	100	0.94	0.01834
9:105119180:A:C	50	100	0.95	0.01834
9:105119209:T:C	50	100	0.96	0.01834
9:105119296:A:T	50	100	0.99	0.01834
9:105119297:G:A	50	100	0.98	0.04285
9:105119312:G:A	50	100	0.99	0.01834
9:105119394:A:G	50	100	0.99	0.01834
9:105119396:G:A	50	100	0.98	0.09586
9:105119455:T:C	50	100	0.98	0.287
9:105119588:G:A	50	100	0.97	0.03704
9:105119821:C:T	50	100	0.89	0.0216
9:105120314:G:A	50	100	0.97	0.1151
9:105120535:T:C	50	100	0.97	0.1728
9:105120878:T:C	50	100	0.98	0.09187
9:105121281:C:T	50	100	0.99	0.0236
9:105121340:C:T	50	100	0.94	0.03159
9:105121363:C:A	50	100	0.99	0.01743
9:105121384:C:T	50	100	0.97	0.04049
9:105121682:G:A	50	100	0.99	0.04611
9:105121740:G:A	50	100	0.99	0.04611
9:105122105:C:T	50	100	0.94	0.02015
9:105122170:C:G	50	100	0.94	0.02015
9:105122319:A:G	50	100	1	0.0463
9:105122376:G:A	50	100	1	0.04557
9:105122561:C:T	50	100	1	0.04611
9:105122759:T:C	50	100	0.96	0.05519
9:105122893:G:C	50	100	0.98	0.0394
9:105122969:T:C	50	100	1	0.04648
9:105123069:T:C	50	100	0.98	0.0463
9:105123084:C:T	50	100	0.96	0.04049
9:105123194:T:C	50	100	0.98	0.04611
9:105123266:T:C	50	100	0.98	0.04593
9:105123302:C:G	50	100	0.98	0.04593
9:105123349:C:G	50	100	0.98	0.04194
9:105123436:C:T	50	100	1	0.01525
9:105123439:G:C	50	100	0.99	0.05773
9:105123600:C:A	49	100	0.99	0.05755
9:105123692:A:G	50	100	0.99	0.05792
9:105123739:G:A	50	100	0.99	0.05792
9:105123793:G:A	50	100	0.99	0.05792
9:105123910:G:A	50	100	0.99	0.05792
9:105124019:C:T	50	100	0.99	0.05755
9:105124115:A:G	50	100	0.99	0.05792
9:105124391:A:G	50	100	0.99	0.05773
9:105124593:A:G	50	100	0.99	0.05247
9:105124850:C:G	50	100	0.99	0.05247
9:105125002:A:C	50	100	0.99	0.1011
9:105125052:G:A	50	100	1	0.0472
9:105125105:G:A	50	100	0.99	0.1008
9:105125134:G:A	50	100	0.99	0.1008
9:105125135:A:G	50	100	0.98	0.01053
9:105125169:G:A	50	100	0.99	0.05247
9:105125293:C:T	50	100	0.99	0.1011
9:105125457:A:G	50	100	0.99	0.05229
9:105125502:A:T	50	100	1	0.1536
9:105125533:G:A	50	100	0.99	0.05229
9:105125611:C:T	50	100	1	0.1538
9:105125677:T:C	50	100	1	0.04739
9:105125904:G:A	50	100	0.95	0.02524
9:105126071:G:T	50	100	1	0.04757
9:105126760:G:C	50	100	1	0.0216
9:105126831:C:T	50	90	1	0.155
9:105126880:G:A	50	86	1	0.1545
9:105126893:C:T	50	82	1	0.1552
9:105126895:C:G	50	82	1	0.155
9:105126924:T:C	50	100	0.99	0.1552
9:105126978:G:A	50	100	0.99	0.05356
9:105127134:C:T	50	98	0.69	0.01943
9:105127600:A:C	50	100	1	0.1993
9:105127798:G:T	50	100	1	0.1554
9:105127985:G:T	50	100	1	0.0374
9:105128471:C:T	50	100	1	0.04775
9:105128821:C:G	50	100	1	0.04121
9:105128974:G:C	50	100	1	0.04757
9:105129079:A:T	50	100	0.94	0.01616
9:105129087:G:C	50	100	1	0.01525
9:105129350:G:C	50	100	1	0.04139
9:105129607:A:G	50	100	0.99	0.1491
9:105130244:G:T	50	100	1	0.0374
9:105130409:C:T	50	96	0.81	0.04176
9:105130623:G:A	50	100	1	0.04757
9:105131100:A:G	50	98	1	0.1536
9:105131348:G:A	50	98	1	0.1536
9:105131373:A:G	50	98	1	0.1538
9:105131583:A:G	50	96	1	0.1541
9:105131761:G:A	50	100	1	0.04757
9:105132056:A:G	50	98	1	0.1541
9:105132170:T:G	50	98	0.98	0.02124
9:105132584:T:C	50	98	1	0.1538
9:105132750:T:C	50	100	1	0.04285
9:105133097:T:C	50	100	1	0.04757
9:105133202:C:T	50	100	1	0.04757
9:105133244:C:T	50	98	0.99	0.1278
9:105133704:G:T	49	100	0.71	0.0118
9:105133978:A:G	50	100	0.93	0.01325
9:105133989:C:G	50	100	0.69	0.01162
9:105134081:C:T	50	96	0.95	0.0394
9:105134199:G:T	50	100	0.97	0.03286
9:105135280:G:A	50	98	0.94	0.06264
9:105135287:T:G	50	100	0.98	0.2553
9:105135504:C:T	50	100	1	0.0138
9:105135680:T:C	50	100	0.97	0.02487
9:105136099:T:A	50	100	0.97	0.2894
9:105136384:C:G	50	100	0.97	0.02215
9:105136387:G:A	50	100	0.9	0.03613
9:105137421:G:A	50	100	0.98	0.03486
9:105137682:G:A	50	100	0.89	0.01144
9:105137740:G:A	50	100	1	0.02088
9:105137977:T:G	50	100	1	0.03504
9:105138160:G:A	50	100	0.98	0.1692
9:105138517:G:A	50	100	0.97	0.1712
9:105138561:T:A	50	94	0.78	0.0216
9:105138665:C:A	50	100	1	0.03486
9:105138738:T:C	50	100	0.99	0.02342
9:105138828:A:G	50	98	0.64	0.01507
9:105138950:T:C	50	100	1	0.04031
9:105139157:G:A	50	100	1	0.03486
9:105139569:A:T	50	98	0.97	0.02959
9:105139679:A:G	50	100	1	0.01035
9:105139810:A:G	50	98	0.98	0.2518
9:105139985:A:T	26	88.5	0.71	0.1494
9:105140347:G:T	50	100	1	0.0207
9:105140503:C:T	50	98	0.94	0.02977
9:105140537:T:C	50	98	0.99	0.06463
9:105140562:T:C	49	100	1	0.0276
9:105140721:G:A	50	98	0.98	0.02941
9:105141073:G:A	50	100	1	0.03504
9:105141077:C:T	50	100	1	0.01416
9:105142395:C:A	50	100	1	0.02651
9:105142586:A:G	50	100	1	0.0236
9:105143208:G:A	50	100	1	0.02832
9:105143278:A:G	50	100	1	0.03286
9:105144302:A:G	50	100	1	0.01035
9:105144804:T:G	50	100	1	0.0207
9:105145273:A:T	50	100	1	0.01035
9:105145753:T:C	50	96	0.97	0.2382
9:105145922:T:C	50	100	1	0.01035
9:105146057:G:A	50	98	0.98	0.2073
9:105146310:C:T	50	100	0.97	0.01961
9:105146476:T:A	50	100	1	0.01035
9:105146846:A:C	50	98	0.84	0.07861
9:105147123:G:A	50	100	0.88	0.02269
9:105147836:G:T	50	100	1	0.01017
9:105147956:C:T	50	98	0.98	0.1668
9:105147961:G:A	50	98	0.98	0.2262
9:105148318:G:A	50	98	0.97	0.157
9:105148359:T:C	50	100	1	0.03831
9:105149208:C:A	50	98	0.92	0.05991
9:105149353:T:C	49	100	0.95	0.01997
9:105149546:C:T	50	98	0.98	0.2259
9:105149592:G:A	50	100	1	0.02451
9:105149623:C:T	50	100	0.95	0.05283
9:105150333:T:A	50	100	1	0.02433
9:105150475:C:T	50	100	1	0.02469
9:105150559:G:A	50	100	0.96	0.01616
9:105151434:C:T	50	100	0.98	0.01452
9:105151512:G:A	50	100	0.98	0.01452
9:105151615:A:G	50	98	0.83	0.01961
9:105151980:C:T	50	98	0.99	0.2259
9:105152632:G:T	50	100	1	0.0207
9:105152904:T:C	50	100	0.96	0.06554
9:105153106:G:C	50	100	0.88	0.0236
9:105153153:T:C	50	90	0.88	0.3459
9:105153154:G:A	50	88	0.88	0.3637
9:105153207:G:A	50	100	0.97	0.06264
9:105153313:A:G	50	100	0.96	0.02596
9:105153324:T:C	48	95.8	0.94	0.2522
9:105153333:G:A	50	94	0.9	0.03849
9:105153337:C:T	48	100	0.99	0.0256
9:105153392:C:T	50	100	0.9	0.02505
9:105153557:C:A	50	100	0.94	0.0216
9:105153854:G:A	50	100	0.99	0.03431
9:105154323:G:A	50	98	0.96	0.05428
9:105154749:G:A	50	98	0.97	0.05283
9:105154950:A:C	50	100	0.96	0.05901
9:105155351:T:C	50	96	0.97	0.3419
9:105155578:A:G	50	98	0.97	0.06409
9:105156668:A:T	50	96	0.98	0.2977
9:105156822:T:C	50	100	0.99	0.01924
9:105158164:T:C	50	96	0.98	0.2965
9:105158192:G:C	50	96	0.98	0.04557
9:105158308:C:A	50	96	0.98	0.2977
9:105158461:A:G	50	98	0.98	0.04539
9:105158474:T:C	50	98	0.98	0.04303
9:105158488:C:T	50	100	0.98	0.02269
9:105158722:C:A	50	100	0.96	0.05483
9:105158881:G:C	50	100	0.96	0.07426
9:105158888:T:A	50	100	0.97	0.05483
9:105159043:C:A	50	100	0.9	0.02324
9:105159147:C:A	50	100	0.97	0.05628
9:105159319:C:T	50	98	0.98	0.04321
9:105159583:G:A	50	100	1	0.0167
9:105159627:C:G	50	100	0.99	0.05483
9:105159902:C:T	50	100	0.99	0.05773
9:105160337:A:T	50	96	0.84	0.04248
9:105160725:T:C	50	100	0.97	0.0236
9:105160884:C:A	50	98	0.95	0.05937
9:105160922:T:C	50	100	0.95	0.07444
9:105161176:G:T	49	100	0.95	0.1451
9:105161217:C:A	48	100	0.98	0.05955
9:105161964:T:C	49	95.9	0.96	0.3215
9:105162046:G:A	49	95.9	0.91	0.08987
9:105162192:C:T	50	98	0.64	0.01162
9:105162381:C:A	50	100	0.96	0.01852
9:105162621:A:G	50	100	0.95	0.04194
9:105162778:T:C	50	98	0.96	0.1251
9:105163140:C:T	50	100	0.87	0.02269
9:105163404:C:T	50	100	0.99	0.01906
9:105163519:G:A	50	94	0.86	0.1013
9:105163584:T:C	49	98	0.97	0.01271
9:105164013:T:C	50	100	0.98	0.0207
9:105164131:A:C	50	96	0.86	0.02723
9:105164172:C:T	50	100	0.99	0.03322
9:105164894:G:A	50	100	0.98	0.02052
9:105164924:C:T	50	100	1	0.01398
9:105165011:G:A	50	98	0.98	0.05138
9:105165088:T:G	50	100	0.94	0.1051
9:105165191:A:C	49	100	0.9	0.02524
9:105165582:A:G	50	98	0.98	0.0512
9:105165822:T:A	50	98	0.96	0.1812
9:105165852:G:A	50	100	0.99	0.01961
9:105165963:T:C	50	98	0.96	0.1819
9:105166357:T:C	50	100	0.96	0.2881
9:105166636:T:C	50	98	0.97	0.1512
9:105166899:T:G	50	100	0.96	0.3871
9:105166925:C:T	50	98	0.97	0.1512
9:105166954:A:G	50	100	0.99	0.02033
9:105167514:A:G	50	100	0.96	0.09967
9:105167539:G:C	50	100	0.98	0.05701
9:105167546:G:A	50	100	0.94	0.06572
9:105167913:A:T	50	94	0.96	0.1195
9:105167932:C:A	50	96	0.97	0.1198
9:105168148:A:G	50	98	0.93	0.03105
9:105168203:T:C	50	100	0.95	0.2317
9:105168377:G:C	49	100	0.98	0.03776
9:105168845:A:G	50	98	0.9	0.03631
9:105168924:C:G	50	94	0.87	0.03504
9:105169232:T:C	50	100	0.87	0.03504
9:105169414:T:C	50	100	0.89	0.07734
9:105169576:G:A	50	100	0.88	0.03468
9:105169579:A:C	50	98	0.91	0.01416
9:105169605:T:C	50	98	0.95	0.1719
9:105169700:C:T	50	100	0.96	0.0394
9:105169861:T:C	50	100	0.89	0.01598
9:105170031:C:T	50	100	0.94	0.03014
9:105170147:A:G	50	96	0.9	0.2418
9:105170266:T:C	50	100	0.88	0.01906
9:105170366:T:C	50	94	0.86	0.02832
9:105170570:A:G	50	96	0.7	0.0138
9:105170672:A:G	50	94	0.93	0.1394
9:105170778:G:A	50	98	0.96	0.061
9:105171481:C:T	50	100	0.98	0.4958
9:105171495:T:G	50	98	0.98	0.4016
9:105171767:C:T	50	98	0.96	0.03649
9:105171852:C:T	50	100	0.98	0.455
9:105171959:G:A	50	100	0.98	0.455
9:105172041:C:A	50	96	0.82	0.01144
9:105172448:G:A	50	100	0.99	0.4739
9:105172520:C:T	50	100	0.99	0.4737
9:105172727:G:A	50	100	0.98	0.07026
9:105172829:T:A	50	98	0.99	0.4697
9:105173048:G:A	50	100	0.98	0.07099
9:105173071:C:T	50	100	0.97	0.02487
9:105174153:A:G	50	98	0.98	0.4651
9:105174760:C:T	50	100	1	0.07062
9:105175109:C:T	50	100	0.84	0.02415
9:105175280:G:A	50	98	0.88	0.08079
9:105175281:C:A	50	98	0.88	0.08097
9:105176233:G:A	50	100	0.99	0.4208
9:105176815:C:T	50	100	0.99	0.4434
9:105177384:C:T	50	100	1	0.07171
9:105177866:C:T	50	100	0.99	0.07135
9:105178006:G:T	50	100	1	0.07135
9:105178347:G:A	50	96	0.99	0.2879
9:105178438:G:A	50	100	1	0.4208
9:105178456:A:C	50	98	0.92	0.2416
9:105178566:C:G	50	100	1	0.421
9:105178881:C:T	50	98	0.97	0.03922
9:105179542:G:C	50	100	1	0.07171
9:105179931:A:C	50	100	1	0.09822
9:105180912:G:A	50	100	1	0.07171
9:105181028:G:T	50	100	0.97	0.03922
9:105181437:A:C	50	98	0.92	0.01743
9:105181482:G:T	50	98	1	0.01416
9:105181693:C:G	50	100	0.99	0.0158
9:105182570:G:A	50	100	1	0.07171
9:105182982:G:C	50	100	0.9	0.01489
9:105183200:G:A	50	100	1	0.07171
9:105183249:C:G	50	100	1	0.07171
9:105183267:G:A	50	100	1	0.07171
9:105183317:G:A	50	100	1	0.07171
9:105183358:C:T	50	98	1	0.07008
9:105183534:C:G	50	100	0.98	0.0394
9:105183574:T:C	50	100	0.92	0.0207
9:105183603:C:T	50	100	1	0.07153
9:105183605:C:T	50	92	0.87	0.08769
9:105183657:C:T	50	100	1	0.07153
9:105184370:T:A	50	100	0.99	0.4107
9:105184411:T:G	50	100	0.99	0.4107
9:105184527:T:C	50	100	0.86	0.01289
9:105184602:T:C	50	100	1	0.07153
9:105184610:T:C	50	100	1	0.07153
9:105184774:T:C	50	100	0.98	0.01888
9:105184793:G:A	50	100	1	0.07153
9:105184854:G:T	50	100	0.98	0.01761
9:105185747:G:T	50	100	1	0.09041
9:105185809:C:T	50	100	1	0.4428
9:105186053:A:G	50	98	0.99	0.2928
9:105186415:G:A	50	100	1	0.07153
9:105186544:C:T	50	100	1	0.07153
9:105186734:T:C	50	100	1	0.07153
9:105186851:G:A	50	100	1	0.07153
9:105186894:G:A	49	100	1	0.07153
9:105186899:C:T	50	100	1	0.09477
9:105186952:C:T	50	98	1	0.3711
9:105187192:C:G	50	100	1	0.49
9:105187364:T:C	50	100	1	0.07153
9:105187382:A:G	50	100	1	0.07153
9:105187385:C:T	50	100	1	0.07843
9:105187447:C:T	50	100	0.95	0.01398
9:105187448:G:A	50	100	1	0.07571
9:105187544:A:G	50	100	1	0.4432
9:105187893:A:G	50	100	1	0.07153
9:105188215:C:T	46	89.1	0.99	0.4032
9:105188238:A:G	50	100	1	0.07153
9:105188287:G:A	50	100	1	0.07153
9:105188367:T:C	50	100	1	0.4434
9:105188770:G:A	50	100	1	0.07153
9:105189307:G:A	50	98	1	0.4432
9:105189475:T:C	50	100	0.99	0.443
9:105189914:C:T	50	94	0.96	0.04267
9:105189916:T:C	50	100	1	0.07153
9:105190071:G:T	50	100	0.99	0.4192
9:105190252:T:C	50	100	0.99	0.07171
9:105190373:A:G	50	100	0.99	0.441
9:105190546:C:G	50	100	0.97	0.0236
9:105190944:G:A	50	94	0.95	0.1894
9:105191075:C:T	50	100	0.98	0.02015
9:105191090:C:T	50	98	0.89	0.01688
9:105191105:C:T	50	94	0.96	0.3531
9:105191139:G:A	50	98	0.91	0.01089
9:105191169:G:A	50	96	0.83	0.02814
9:105191170:T:C	49	95.9	0.83	0.02814
9:105191976:A:T	50	100	0.96	0.03504
9:105192306:A:T	49	100	0.95	0.01634
9:105192341:C:T	50	100	0.98	0.05265
9:105192395:G:C	50	98	0.92	0.01616
9:105192411:C:T	50	100	0.98	0.05265
9:105192682:G:C	50	90	0.94	0.1532
9:105192961:G:A	50	98	0.91	0.05846
9:105193396:C:T	50	100	0.95	0.0394
9:105193832:A:T	50	98	0.94	0.1156
9:105193936:T:C	50	94	0.95	0.3555
9:105194268:G:A	50	96	0.95	0.1839
9:105194418:G:A	50	96	0.92	0.1797
9:105194555:C:T	50	96	0.93	0.1151
9:105194565:C:G	50	100	0.94	0.01071
9:105194699:C:T	50	100	1	0.0167
9:105194968:C:T	50	100	0.98	0.01289
9:105195029:C:T	50	98	0.94	0.1131
9:105195134:G:A	50	100	0.92	0.01071
9:105195602:T:C	50	94	0.95	0.3825
9:105196142:G:C	50	96	0.91	0.2144
9:105196253:C:A	50	92	0.95	0.3764
9:105196275:A:T	50	100	0.92	0.01089
9:105196355:C:G	50	92	0.95	0.3938
9:105196617:C:T	50	100	0.96	0.01253
9:105196644:A:G	50	100	0.91	0.01834
9:105197199:T:C	50	100	0.97	0.02433
9:105197267:G:A	50	92	0.93	0.3971
9:105197379:C:T	50	100	0.93	0.01235
9:105198012:A:G	50	98	0.9	0.3466
9:105198587:G:C	50	98	0.89	0.04031
9:105198828:C:T	50	100	0.94	0.02251
9:105198837:A:G	50	100	0.95	0.0276
9:105199009:C:T	50	100	0.95	0.02251
9:105199092:C:T	50	100	1	0.01325
9:105199344:A:T	50	100	1	0.01779
9:105199666:T:C	50	100	0.99	0.02052
9:105199703:G:A	50	100	0.98	0.02796
9:105199931:A:C	50	100	1	0.01725
9:105200013:G:A	50	100	0.93	0.03922
9:105200049:T:G	50	100	0.98	0.02796
9:105200072:C:G	50	100	0.98	0.02796
9:105200137:T:C	50	100	0.98	0.02796
9:105200361:A:G	50	100	0.97	0.02832
9:105200630:T:C	50	98	0.98	0.1407
9:105200779:C:T	50	100	0.98	0.04212
9:105200896:A:T	50	100	0.98	0.02832
9:105200930:G:C	49	100	0.98	0.02832
9:105201004:G:A	50	100	0.96	0.01725
9:105201288:A:G	50	100	0.99	0.07444
9:105201347:A:T	50	100	0.86	0.01852
9:105201404:C:A	50	100	0.98	0.0285
9:105201491:A:G	50	100	0.98	0.0285
9:105201775:T:C	50	100	0.98	0.0285
9:105201814:G:A	50	100	0.98	0.0285
9:105201846:G:A	50	100	0.98	0.0285
9:105201865:C:T	50	98	0.96	0.1235
9:105201893:C:T	50	100	1	0.01997
9:105202028:A:C	50	100	0.98	0.0285
9:105202102:G:C	50	100	0.98	0.0285
9:105202140:G:A	50	100	0.98	0.0285
9:105202194:C:T	50	100	0.98	0.0285
9:105202304:G:A	50	100	0.97	0.01888
9:105202960:C:T	50	100	0.98	0.2785
9:105203002:G:T	50	92	0.94	0.1652
9:105203028:C:T	50	100	0.98	0.2353
9:105203235:C:A	50	100	1	0.01071
9:105203355:G:A	50	100	0.96	0.03159
9:105203622:C:T	50	100	0.97	0.02397
9:105203873:A:C	50	100	0.98	0.1512
9:105203985:G:A	49	100	0.98	0.2801
9:105204126:T:G	50	100	1	0.01071
9:105205007:A:G	50	98	0.99	0.06754
9:105205085:C:A	50	100	1	0.01071
9:105205518:C:T	50	100	0.98	0.01997
9:105205551:G:A	50	100	1	0.01725
9:105205594:C:T	44	84.1	0.89	0.2977
9:105205630:C:G	49	100	0.91	0.01471
9:105205749:G:A	50	100	1	0.01071
9:105206049:T:C	50	98	0.98	0.1462
9:105206260:T:G	50	98	0.82	0.03631
9:105207026:C:G	50	100	0.97	0.2556
9:105207534:T:C	50	100	0.98	0.3177
9:105207720:G:A	50	96	0.92	0.1182
9:105207848:C:G	50	100	0.97	0.2119
9:105208228:A:G	50	98	0.81	0.01761
9:105208297:T:C	50	98	0.96	0.2533
9:105208793:A:G	50	100	0.97	0.3194
9:105208862:G:C	50	100	0.94	0.1086
9:105209715:G:T	50	100	0.94	0.1463
9:105209961:A:G	50	100	0.89	0.01943
9:105210067:A:G	50	100	0.9	0.01561
9:105210074:G:T	50	100	0.9	0.01561
9:105210092:T:C	50	100	0.9	0.01616
9:105210106:G:A	50	98	0.98	0.05283
9:105210133:C:T	50	100	0.88	0.01598
9:105210176:G:A	50	100	0.9	0.01471
9:105210204:C:T	50	98	0.97	0.2859
9:105210229:G:A	50	100	0.9	0.01598
9:105210232:G:A	50	100	0.9	0.01652
9:105210235:C:T	50	98	0.86	0.02378
9:105210236:G:T	50	98	0.98	0.1425
9:105210392:C:T	50	100	0.93	0.01725
9:105210468:T:C	50	100	0.78	0.01471
9:105210566:G:A	50	98	0.92	0.01979
9:105210639:T:C	50	100	0.9	0.01543
9:105210863:C:T	50	98	0.82	0.01924
9:105210864:G:A	49	98	1	0.1505
9:105210901:T:C	50	98	0.92	0.01924
9:105210996:A:C	50	100	0.98	0.3462
9:105211317:G:A	50	100	0.99	0.08261
9:105211653:A:G	50	100	0.89	0.0158
9:105211727:C:T	50	100	1	0.1699
9:105211982:T:C	50	100	1	0.1705
9:105212022:G:A	50	100	1	0.1705
9:105212049:C:G	50	100	0.92	0.03831
9:105212050:A:C	50	100	0.85	0.0325
9:105212084:T:C	50	100	1	0.1703
9:105212400:G:A	50	98	1	0.1507
9:105212404:G:A	50	100	0.99	0.3469
9:105212407:C:T	50	100	1	0.207
9:105212456:A:G	50	100	1	0.1705
9:105212480:A:G	50	98	1	0.1511
9:105212545:T:G	50	100	0.99	0.05265
9:105212608:G:A	49	100	0.99	0.0374
9:105212751:C:T	50	98	0.87	0.01162
9:105212767:A:G	49	98	1	0.1512
9:105212820:C:T	50	98	0.99	0.01943
9:105212823:T:C	50	100	1	0.1707
9:105212944:G:A	50	100	0.88	0.0187
9:105212953:A:C	50	100	1	0.2242
9:105213257:G:A	50	100	0.99	0.1186
9:105213314:T:C	50	100	1	0.01561
9:105213352:G:A	50	100	0.99	0.03649
9:105213369:T:A	50	100	1	0.171
9:105213546:T:G	50	100	1	0.171
9:105213621:A:G	49	100	1	0.1714
9:105213643:C:T	50	98	0.99	0.01307
9:105213765:T:C	50	96	1	0.1714
9:105213766:G:A	50	94	1	0.1518
9:105214022:G:A	50	100	1	0.05247
9:105214034:G:A	50	98	1	0.1518
9:105214094:G:A	50	100	0.99	0.1187
9:105214167:T:C	50	100	1	0.1716
9:105214226:A:C	50	100	1	0.1714
9:105214678:T:C	50	100	1	0.2248
9:105214733:G:A	50	98	1	0.01961
9:105214840:C:T	50	98	0.88	0.02433
9:105215041:A:G	50	100	1	0.2248
9:105215161:T:A	50	98	1	0.1436
9:105215170:T:C	50	100	1	0.1714
9:105215352:G:A	50	100	1	0.2248
9:105215443:C:T	50	98	1	0.01652
9:105215625:G:A	50	100	1	0.2248
9:105215742:G:T	50	100	1	0.2246
9:105216041:G:A	50	100	1	0.2237
9:105216282:C:T	50	100	0.99	0.3499
9:105216448:A:G	50	100	0.99	0.03613
9:105216511:G:A	50	100	0.99	0.1874
9:105216578:A:G	50	98	1	0.161
9:105216754:T:C	50	96	1	0.3212
9:105216796:A:G	50	100	1	0.1698
9:105216905:C:T	50	100	1	0.1182
9:105217032:C:T	50	100	1	0.146
9:105217186:T:C	50	100	1	0.3353
9:105217577:A:C	50	100	1	0.343
9:105217695:G:C	50	98	1	0.3322
9:105217697:C:T	50	96	1	0.154
9:105217878:T:A	50	100	0.99	0.3431
9:105218040:T:G	50	100	0.99	0.3428
9:105218172:G:A	49	98	0.99	0.3326
9:105218937:G:A	50	98	0.98	0.01289
9:105219149:T:C	50	98	0.98	0.1345
9:105219290:A:G	50	98	1	0.3411
9:105219361:T:C	50	100	1	0.0158
9:105219558:C:T	50	98	0.83	0.02469
9:105219716:G:A	50	98	0.99	0.169
9:105219753:C:T	50	100	0.99	0.1806
9:105219954:G:A	50	100	0.98	0.01688
9:105220056:A:G	50	100	1	0.01416
9:105220171:T:C	50	98	0.86	0.01307
9:105220269:G:A	50	98	0.99	0.1688
9:105220345:G:T	50	98	0.87	0.01289
9:105220377:G:C	50	96	0.99	0.1692
9:105220379:T:C	50	96	0.99	0.1614
9:105220509:G:T	50	100	0.94	0.04176
9:105220511:A:G	50	98	0.99	0.1688
9:105220636:G:T	50	100	0.99	0.02142
9:105221489:C:T	50	100	0.93	0.01634
9:105221688:G:T	50	98	0.97	0.01017
9:105222523:C:A	50	100	0.99	0.02959
9:105222812:G:T	50	100	1	0.2104
9:105222893:C:T	50	98	0.99	0.05356
9:105223131:C:T	50	100	1	0.2104
9:105223206:G:A	49	100	1	0.02959
9:105223441:T:C	50	100	0.98	0.04775
9:105223790:T:C	50	98	0.77	0.01997
9:105223811:T:C	50	100	0.99	0.244
9:105223837:T:C	50	98	1	0.311
9:105224212:T:G	50	100	1	0.01198
9:105224589:A:G	50	98	0.99	0.3095
9:105224743:T:C	50	98	1	0.3095
9:105225009:T:C	50	100	0.99	0.3508
9:105225063:C:T	50	100	0.99	0.06754
9:105225126:G:A	50	100	1	0.2055
9:105225307:G:C	50	100	1	0.3074
9:105225384:G:C	50	100	1	0.0118
9:105225394:G:C	50	100	0.96	0.03994
9:105225574:A:C	50	100	1	0.0581
9:105225916:C:T	50	100	1	0.2062
9:105226705:C:T	50	98	1	0.3199
9:105227118:A:G	50	98	1	0.3199
9:105227309:A:G	50	100	1	0.05828
9:105227478:A:C	50	100	1	0.01089
9:105227516:C:A	50	98	1	0.3203
9:105227795:A:T	50	100	1	0.01707
9:105227845:A:C	50	100	1	0.3159
9:105228087:G:T	50	100	1	0.02796
9:105228099:G:T	50	98	0.99	0.1432
9:105228101:T:G	50	98	0.99	0.1432
9:105228342:T:C	50	100	1	0.3159
9:105228641:T:G	50	100	1	0.3157
9:105229002:C:T	50	96	1	0.3197
9:105229213:A:G	50	100	1	0.02778
9:105229434:A:G	50	100	1	0.01198
9:105229575:C:T	50	98	0.98	0.1151
9:105229723:T:C	50	100	1	0.05919
9:105229808:A:G	50	98	1	0.3201
9:105229885:C:A	50	100	1	0.2689
9:105229886:T:G	50	100	1	0.2979
9:105229920:A:G	50	98	1	0.3201
9:105230108:G:A	50	100	1	0.01416
9:105230344:T:C	50	100	1	0.01198
9:105230881:A:G	50	100	1	0.2531
9:105230901:T:C	50	100	1	0.2102
9:105230994:G:C	50	100	0.88	0.01398
9:105231181:G:A	50	100	1	0.01198
9:105231211:C:T	50	100	0.99	0.2057
9:105231216:C:A	50	100	1	0.02796
9:105231738:T:C	50	100	1	0.01198
9:105231924:C:G	50	100	1	0.2358
9:105231953:C:T	50	100	1	0.01997
9:105232010:C:G	50	100	1	0.2057
9:105232061:G:A	50	100	1	0.01198
9:105232072:C:T	50	100	1	0.06681
9:105232082:C:G	50	100	1	0.05864
9:105232083:G:A	50	100	1	0.2102
9:105232126:A:C	50	98	1	0.3477
9:105232348:T:C	50	100	1	0.2248
9:105232440:C:T	50	100	1	0.2128
9:105232500:C:T	50	100	1	0.2128
9:105232679:T:A	50	100	0.73	0.01416
9:105232725:A:C	50	100	1	0.2128
9:105232808:C:G	50	100	1	0.1033
9:105233297:A:G	50	100	1	0.04448
9:105233862:T:C	50	100	1	0.323
9:105233974:C:T	50	98	1	0.3237
9:105234400:A:G	50	100	1	0.02796
9:105234800:T:C	50	100	1	0.2159
9:105234961:C:T	50	98	1	0.3515
9:105235145:G:A	50	100	1	0.01707
9:105235336:G:C	50	100	1	0.05864
9:105235397:G:A	50	100	1	0.05846
9:105236040:A:G	50	100	1	0.06245
9:105236220:C:A	50	100	1	0.02977
9:105236987:T:C	50	100	1	0.01543
9:105237945:C:T	50	100	1	0.2104
9:105238078:C:T	50	100	1	0.01543
9:105238082:C:T	50	100	1	0.08061
9:105238146:C:G	50	96	0.9	0.04557
9:105238387:A:T	49	100	1	0.06427
9:105238826:C:T	50	100	1	0.2155
9:105239138:T:C	50	100	1	0.2141
9:105239681:C:T	50	100	1	0.01761
9:105239685:T:C	50	100	1	0.05846
9:105240292:C:A	50	100	0.91	0.01344
9:105240651:C:T	50	100	1	0.05392
9:105241239:T:C	50	100	1	0.05846
9:105243075:T:C	50	100	1	0.01362
9:105243621:G:T	50	100	0.98	0.03903
9:105244172:G:A	50	100	1	0.01253
9:105244667:T:C	48	97.9	1	0.2113
9:105244669:G:A	50	100	0.89	0.0187
9:105245075:C:G	50	100	1	0.01362
9:105245288:T:A	50	100	0.85	0.04012
9:105245399:A:G	50	100	1	0.01362
9:105245666:A:G	50	100	1	0.05428
9:105245799:G:A	50	100	1	0.2059
9:105245878:A:C	50	100	0.99	0.2113
9:105246149:C:T	50	100	1	0.2847
9:105246173:C:T	50	100	1	0.02142
9:105246377:T:C	48	100	1	0.07226
9:105246394:G:C	50	100	1	0.3215
9:105246422:C:T	50	100	1	0.2847
9:105246622:A:G	50	100	1	0.01362
9:105246635:G:A	50	100	1	0.2847
9:105247188:T:C	50	100	1	0.3215
9:105247304:T:G	50	100	1	0.02142
9:105247891:A:C	50	100	1	0.06282
9:105247929:C:A	50	100	1	0.05428
9:105248163:G:A	50	98	1	0.2059
9:105248373:C:A	50	100	0.98	0.01162
9:105249075:G:T	50	100	1	0.3248
9:105249264:G:A	50	100	1	0.3248
9:105249563:C:T	50	98	0.98	0.2166
9:105249703:T:C	50	100	0.92	0.2378
9:105249771:A:G	50	100	1	0.05428
9:105249819:G:T	50	100	1	0.01362
9:105250105:G:A	50	100	1	0.01126
9:105250612:G:C	50	98	0.83	0.01997
9:105251306:C:T	49	100	1	0.02015
9:105251770:A:G	50	100	1	0.01126
9:105252364:A:T	50	100	1	0.1716
9:105252589:A:G	50	100	1	0.07353
9:105252996:C:G	50	100	0.99	0.01216
9:105253578:C:A	50	100	1	0.2812
9:105253784:A:G	50	100	1	0.2816
9:105253913:T:C	50	100	1	0.3212
9:105253973:G:A	50	100	1	0.02306
9:105254308:G:C	50	100	1	0.02142
9:105254404:G:C	50	100	1	0.2816
9:105255101:G:T	49	93.9	0.99	0.0748
9:105255107:T:G	50	100	0.8	0.01126
9:105255270:G:C	50	100	1	0.02142
9:105255432:A:T	50	100	1	0.05447
9:105255752:A:G	50	98	1	0.3248
9:105255977:T:A	50	100	1	0.05447
9:105256082:G:A	50	98	1	0.01325
9:105256650:T:A	50	100	1	0.02142
9:105256720:G:A	50	98	0.82	0.01507
9:105256866:T:C	50	100	1	0.01325
9:105257076:G:A	50	100	1	0.05465
9:105257185:A:C	50	100	1	0.3039
9:105257342:C:T	50	98	1	0.01325
9:105257447:C:T	50	100	1	0.08932
9:105257535:A:G	50	100	1	0.01126
9:105258003:G:A	50	100	1	0.2146
9:105258010:G:A	50	100	1	0.3034
9:105258248:G:T	50	100	1	0.3248
9:105258749:G:A	50	100	1	0.2093
9:105259307:T:G	50	100	0.85	0.01017
9:105259339:C:T	50	100	1	0.01616
9:105259890:G:A	50	100	1	0.3039
9:105260461:C:T	50	100	0.99	0.01198
9:105260540:C:G	50	100	1	0.01979
9:105261260:A:G	50	100	1	0.03468
9:105261564:C:G	50	100	0.88	0.01271
9:105261588:A:G	50	100	1	0.2377
9:105261991:A:G	50	100	1	0.3054
9:105262011:T:G	50	100	1	0.05428
9:105263500:T:A	50	100	1	0.02977
9:105263622:A:G	50	100	1	0.3139
9:105263692:T:C	50	100	0.92	0.2371
9:105263784:G:A	50	98	0.84	0.01525
9:105264277:C:T	50	100	1	0.01325
9:105264780:T:G	50	100	1	0.02269
9:105264945:C:T	50	100	1	0.01344
9:105265053:T:C	50	100	1	0.3248
9:105265169:C:T	50	100	1	0.2151
9:105265542:G:T	50	100	1	0.305
9:105266048:C:A	50	98	1	0.01325
9:105266353:G:A	50	100	1	0.05447
9:105266842:A:T	50	100	1	0.03468
9:105266911:A:G	50	100	0.86	0.02033
9:105268026:T:C	50	100	1	0.01325
9:105268143:A:G	50	100	0.91	0.02687
9:105268318:C:T	50	100	1	0.02142
9:105268919:C:T	50	100	1	0.05447
9:105268958:G:A	50	100	1	0.3252
9:105269215:T:A	50	98	0.95	0.08297
9:105269295:C:T	50	100	1	0.2162
9:105270070:T:C	50	100	1	0.0216
9:105270383:A:G	50	100	1	0.01979
9:105270559:T:C	50	100	0.82	0.01888
9:105270802:C:T	50	100	1	0.2151
9:105271015:A:G	50	100	1	0.03468
9:105271042:A:G	50	100	1	0.305
9:105271295:C:T	50	100	1	0.3139
9:105271352:A:G	50	100	0.99	0.03468
9:105272567:C:T	50	100	1	0.01325
9:105272597:C:T	50	100	1	0.0541
9:105272598:A:G	50	100	1	0.05447
9:105273055:G:A	50	100	1	0.2093
9:105273292:C:T	50	100	1	0.05447
9:105273562:A:G	50	100	1	0.03776
9:105273704:A:G	50	100	1	0.2151
9:105273816:G:T	50	100	1	0.1071
9:105273965:G:A	50	100	1	0.3317
9:105274081:G:A	50	100	0.99	0.03667
9:105274198:C:T	50	100	1	0.2093
9:105274748:G:A	50	100	1	0.0394
9:105275436:A:C	50	100	0.95	0.469
9:105275937:G:A	50	98	0.96	0.02887
9:105276026:A:G	50	98	1	0.3056
9:105276132:G:A	50	100	0.99	0.216
9:105276512:G:T	50	100	1	0.0216
9:105276915:G:C	50	100	0.97	0.08424
9:105276978:C:T	50	100	0.84	0.01017
9:105276979:G:A	50	100	1	0.01126
9:105277049:A:T	50	100	1	0.03776
9:105277253:A:G	50	100	1	0.2148
9:105277364:T:C	50	100	1	0.3322
9:105277527:G:C	50	100	1	0.3141
9:105277767:A:G	50	100	1	0.1046
9:105277865:G:A	50	98	0.97	0.01398
9:105278138:T:G	50	100	1	0.2097
9:105278249:A:C	50	100	1	0.05247
9:105278271:T:C	50	100	1	0.3342
9:105278280:G:A	50	100	1	0.01126
9:105278356:C:T	50	100	1	0.1718
9:105278412:T:C	50	100	1	0.3435
9:105278508:G:A	50	100	1	0.2273
9:105278539:C:T	50	100	1	0.04521
9:105278601:G:A	50	100	1	0.04503
9:105278766:G:A	50	100	1	0.2798
9:105279692:G:A	50	100	1	0.2798
9:105279805:G:A	50	100	1	0.3346
9:105279809:A:G	50	100	1	0.04067
9:105279925:A:G	50	100	1	0.3471
9:105279987:A:G	50	100	1	0.01126
9:105280309:A:G	50	100	1	0.3342
9:105280464:A:G	50	100	1	0.02796
9:105280522:A:T	50	100	1	0.01307
9:105280525:T:C	50	100	1	0.3435
9:105280885:A:G	50	100	1	0.2554
9:105280984:T:C	50	100	1	0.2798
9:105281095:T:A	50	100	1	0.01307
9:105281178:G:C	50	100	1	0.2798
9:105281355:A:G	50	100	1	0.3435
9:105281439:G:A	50	100	1	0.01307
9:105281632:A:G	50	100	1	0.03667
9:105282153:A:T	50	98	0.74	0.01779
9:105282178:A:C	50	100	1	0.3177
9:105282328:T:G	50	100	1	0.0138
9:105282693:C:T	50	100	0.99	0.1721
9:105282698:G:A	50	100	0.83	0.0118
9:105282781:C:T	50	100	0.99	0.2578
9:105283226:A:G	50	100	1	0.01344
9:105283664:A:G	50	100	1	0.05483
9:105283717:C:T	50	100	1	0.05483
9:105283721:A:G	50	100	1	0.01344
9:105284659:G:A	50	100	0.99	0.2206
9:105284839:A:G	50	100	1	0.02052
9:105285085:T:C	50	98	0.91	0.2642
9:105285292:T:C	50	98	1	0.02106
9:105285310:A:C	50	100	0.99	0.01198
9:105286283:G:A	50	100	1	0.01162
9:105286388:A:G	50	100	1	0.2204
9:105286652:C:A	50	100	1	0.05428
9:105286809:A:G	50	100	1	0.2173
9:105287021:C:T	50	100	1	0.3228
9:105287585:A:G	50	100	1	0.2097
9:105287646:A:G	50	100	1	0.05428
9:105288137:C:G	50	100	1	0.1727
9:105288272:G:A	50	100	1	0.2173
9:105288403:C:T	50	100	1	0.05447
9:105288421:C:T	50	98	1	0.3132
9:105288646:G:C	50	100	1	0.2173
9:105288663:C:T	50	100	1	0.3228
9:105288731:A:G	50	100	1	0.1727
9:105288974:T:C	50	100	1	0.02306
9:105289108:G:A	50	100	1	0.3281
9:105289184:C:T	50	100	1	0.2097
9:105289223:C:T	50	100	1	0.01834
9:105289229:C:T	50	100	1	0.2173
9:105289232:T:C	50	100	1	0.01307
9:105289373:A:C	50	100	1	0.05991
9:105289441:C:G	50	98	0.76	0.01452
9:105290035:C:T	50	100	1	0.2173
9:105290397:A:T	50	100	1	0.2683
9:105290750:C:T	50	100	1	0.2197
9:105291410:T:A	50	100	1	0.05991
9:105291483:A:G	50	100	1	0.01325
9:105291779:G:A	50	100	1	0.2682
9:105291831:C:T	50	100	1	0.0207
9:105291847:A:G	50	100	1	0.03377
9:105292222:C:T	50	100	1	0.05991
9:105292679:A:G	50	100	1	0.03377
9:105292685:G:A	50	100	1	0.2355
9:105292771:T:C	50	100	1	0.02832
9:105292972:G:A	50	98	1	0.03377
9:105292998:A:T	50	98	1	0.2683
9:105293197:T:A	50	100	0.87	0.01126
9:105294220:C:T	50	100	1	0.3264
9:105294585:C:T	50	100	1	0.01307
9:105294717:A:G	50	100	0.98	0.05501
9:105294824:C:T	50	100	1	0.2095
9:105294985:G:A	50	98	0.63	0.02088
9:105295803:C:T	50	100	1	0.01307
9:105296090:G:T	50	100	1	0.02905
9:105296278:G:A	50	100	1	0.2678
9:105296281:T:A	50	100	1	0.2531
9:105296355:C:A	50	100	1	0.2678
9:105296546:C:T	50	100	1	0.2308
9:105296873:G:A	50	100	1	0.03304
9:105297021:C:T	50	100	1	0.2678
9:105297063:A:G	50	100	0.98	0.05447
9:105297280:C:T	50	100	1	0.3259
9:105297413:C:T	50	100	1	0.2273
9:105297774:T:A	50	100	1	0.1049
9:105298026:A:G	50	98	1	0.01307
9:105298131:G:T	50	100	1	0.01997
9:105298234:G:A	50	100	0.81	0.01035
9:105298338:G:T	50	100	0.99	0.0679
9:105298341:G:T	50	98	0.98	0.0541
9:105298426:C:T	50	100	1	0.01307
9:105299316:A:G	50	100	1	0.03322
9:105299594:T:C	50	100	1	0.3188
9:105299765:G:A	50	100	1	0.3275
9:105299786:C:T	50	98	1	0.01307
9:105299805:C:G	50	100	1	0.02905
9:105300047:C:G	50	100	0.99	0.3275
9:105300098:C:T	50	100	0.99	0.2308
9:105300168:T:G	50	100	1	0.05447
9:105300763:G:A	50	100	1	0.05501
9:105300794:G:T	50	98	0.99	0.2092
9:105300798:C:T	50	100	1	0.0187
9:105301022:G:A	50	100	1	0.03304
9:105301191:C:T	50	100	1	0.02905
9:105301414:C:T	50	100	1	0.3214
9:105301515:A:G	50	98	0.73	0.01416
9:105301601:A:G	50	100	1	0.05483
9:105302321:G:A	50	100	1	0.01289
9:105302705:C:A	50	100	1	0.2453
9:105303511:T:C	50	100	1	0.05447
9:105303811:C:T	50	100	1	0.01398
9:105303867:T:C	50	100	1	0.3221
9:105304573:G:A	50	100	1	0.2318
9:105304744:G:A	50	100	1	0.3199
9:105304971:T:G	43	95.3	0.75	0.03268
9:105304986:T:C	40	95	0.97	0.06736
9:105305017:C:T	49	100	0.84	0.02451
9:105305127:T:C	50	100	1	0.3221
9:105305190:A:G	50	100	1	0.3199
9:105305235:G:A	50	100	0.92	0.07625
9:105305403:C:T	50	100	1	0.3237
9:105305634:A:G	50	100	1	0.3292
9:105305661:T:G	50	100	0.98	0.01816
9:105305895:G:A	45	97.8	0.91	0.2355
9:105306398:C:T	50	100	1	0.05447
9:105306811:C:T	50	100	0.89	0.01997
9:105306881:C:G	50	100	0.99	0.3201
9:105306950:C:T	50	100	1	0.01943
9:105307393:C:T	50	100	0.99	0.2318
9:105307609:G:A	50	100	1	0.3233
9:105307870:C:T	50	100	0.99	0.232
9:105308607:G:A	50	100	0.92	0.01943
9:105309468:A:G	50	100	0.98	0.08805
9:105309586:G:A	50	100	0.62	0.02015
9:105310238:G:A	50	100	0.96	0.1747
9:105310529:A:G	50	100	0.99	0.01289
9:105310796:A:G	50	98	0.96	0.08606
9:105311412:G:T	50	100	0.9	0.02106
9:105311633:A:C	50	100	0.98	0.09096
9:105311966:G:A	50	98	0.86	0.01924
9:105312382:G:T	50	100	0.75	0.01398
9:105313984:G:A	50	98	0.95	0.06318
9:105314485:A:T	50	100	0.99	0.08824
9:105314578:T:A	50	100	0.99	0.0679
9:105314601:G:C	50	98	0.98	0.08824
9:105314616:G:A	50	100	0.98	0.08842
9:105315153:C:A	50	100	0.97	0.1712
9:105315211:A:G	50	100	1	0.0118
9:105315273:T:G	50	98	0.9	0.1707
9:105315274:T:G	47	97.9	0.93	0.08351
9:105315275:T:G	50	96	0.93	0.1091
9:105315475:T:G	50	98	0.99	0.1543
9:105315663:G:T	50	98	0.99	0.1538
9:105315716:C:T	50	98	1	0.01652
9:105315812:C:T	50	98	1	0.1543
9:105315908:T:C	50	98	0.99	0.1383
9:105316392:G:A	50	98	1	0.1543
9:105316403:C:A	50	98	1	0.01688
9:105316547:G:A	50	100	0.94	0.158
9:105317103:A:G	50	98	1	0.1616
9:105317177:A:G	50	100	1	0.01198
9:105317395:A:G	50	98	1	0.08878
9:105317659:G:T	50	100	0.85	0.01307
9:105317721:C:T	50	98	0.99	0.1354
9:105317755:T:G	50	100	1	0.0118
9:105318866:G:A	50	100	1	0.1708
9:105319570:T:A	50	98	1	0.08878
9:105320075:T:C	50	100	0.84	0.01307
9:105320394:G:C	50	100	0.76	0.03649
9:105320522:A:G	50	98	1	0.07244
9:105320540:G:A	50	98	0.99	0.0167
9:105320589:T:A	50	100	0.98	0.01198
9:105320641:T:C	50	98	1	0.08878
9:105321037:A:G	50	100	0.97	0.3288
9:105321204:G:A	50	100	0.94	0.1309
9:105321254:A:G	50	100	1	0.0118
9:105321638:G:A	50	100	1	0.01216
9:105321900:T:C	50	100	1	0.0846
9:105322287:G:T	50	100	0.96	0.06536
9:105322438:A:G	50	100	1	0.0118
9:105322511:G:A	50	100	0.98	0.2705
9:105322638:T:G	50	98	0.99	0.1545
9:105323000:G:A	50	98	0.98	0.154
9:105323043:C:T	49	98	0.96	0.07607
9:105323395:G:A	50	100	0.93	0.06536
9:105323966:T:C	50	100	0.64	0.01743
9:105324128:A:G	50	100	0.92	0.0886
9:105324185:G:A	50	100	0.94	0.0325
9:105324242:T:C	50	96	0.98	0.2097
9:105324735:T:G	50	100	1	0.1354
9:105324892:G:A	50	100	1	0.1354
9:105325089:C:T	50	100	0.99	0.05664
9:105325229:C:T	50	100	1	0.1351
9:105325570:G:A	50	98	0.99	0.2505
9:105326294:T:C	50	100	1	0.1373
9:105326522:T:C	50	98	1	0.02996
9:105326849:A:G	50	100	1	0.01561
9:105326893:T:C	50	100	1	0.1374
9:105327038:A:G	50	100	0.99	0.1049
9:105327040:G:C	50	100	1	0.2062
9:105327292:T:C	50	100	0.99	0.07462
9:105327353:A:G	50	100	0.99	0.1376
9:105327537:C:T	49	100	0.89	0.01707
9:105327673:T:A	50	98	1	0.01434
9:105327730:G:A	50	100	1	0.05683
9:105327922:G:C	50	100	1	0.1329
9:105328056:C:T	50	100	0.74	0.01634
9:105328739:A:T	50	100	0.9	0.01707
9:105328835:G:A	50	100	1	0.122
9:105328967:G:A	50	100	1	0.01561
9:105329362:G:A	50	100	1	0.1227
9:105329461:T:C	50	100	0.73	0.01725
9:105329935:A:C	50	100	1	0.1391
9:105330660:T:C	50	100	1	0.1367
9:105331333:C:G	50	98	0.85	0.02687
9:105331975:C:T	50	100	1	0.2033
9:105332277:A:G	50	100	1	0.1369
9:105332635:T:C	50	100	1	0.2542
9:105332801:A:C	50	100	0.99	0.1053
9:105333199:A:G	50	92	0.79	0.03359
9:105333725:G:A	50	100	0.94	0.1656
9:105333984:A:G	50	100	0.99	0.07444
9:105334905:C:A	50	100	1	0.1182
9:105335201:G:A	50	100	1	0.1182
9:105335391:A:G	50	100	1	0.01561
9:105335864:C:T	50	100	1	0.1064
9:105336042:G:T	50	100	0.98	0.05864
9:105336145:T:A	50	98	0.82	0.01235
9:105337770:C:T	50	100	0.96	0.04739
9:105337779:G:T	50	100	1	0.1184
9:105337898:G:A	50	100	1	0.1057
9:105338171:G:A	50	100	1	0.1993
9:105338614:G:A	50	100	1	0.1057
9:105339254:C:T	50	100	0.93	0.02542
9:105340358:A:T	50	100	0.9	0.0167
9:105341297:T:C	50	100	1	0.1058
9:105342399:A:G	50	98	0.91	0.05701
9:105342699:G:A	50	100	1	0.1097
9:105342972:C:G	50	100	1	0.06681
9:105342987:A:T	50	100	0.91	0.1434
9:105343125:A:G	50	100	1	0.01362
9:105343266:G:C	50	100	1	0.1058
9:105344598:C:G	50	100	1	0.01616
9:105344955:A:C	50	100	0.95	0.02052
9:105345114:A:G	50	100	1	0.1267
9:105345800:T:G	50	100	1	0.08043
9:105346871:C:T	50	98	1	0.01071
9:105347102:G:C	50	100	1	0.1202
9:105347204:T:C	50	100	0.97	0.05084
9:105347335:C:A	50	100	0.99	0.2496
9:105347355:C:T	50	100	0.99	0.06718
9:105347666:A:T	50	98	0.93	0.01961
9:105348865:A:G	50	100	1	0.01616
9:105348988:G:A	50	100	1	0.08043
9:105349003:G:A	50	100	1	0.1285
9:105349037:G:C	50	100	0.72	0.01852
9:105350838:C:G	50	100	1	0.08061
9:105350842:C:G	50	100	1	0.01543
9:105351550:A:G	47	97.9	0.65	0.01144
9:105351558:G:A	48	91.7	0.78	0.08624
9:105351562:A:G	49	87.8	0.72	0.04521
9:105351566:G:A	49	87.8	0.89	0.09078
9:105351570:A:G	49	81.6	0.72	0.04975
9:105351574:G:A	50	92	0.7	0.0325
9:105351578:A:G	49	81.6	0.66	0.09749
9:105351586:A:G	50	82	0.74	0.1265
9:105351594:A:G	48	87.5	0.67	0.07135
9:105352222:A:G	50	100	1	0.1104
9:105353215:G:A	50	100	0.86	0.04067
9:105353752:T:C	50	100	1	0.1102
9:105353767:T:C	50	100	0.99	0.0158
9:105353947:C:A	50	100	1	0.1133
9:105354082:T:C	49	89.8	1	0.1258
9:105355290:G:A	50	100	0.99	0.242
9:105355694:C:T	50	100	0.99	0.06681
9:105355706:T:C	50	100	1	0.1106
9:105356772:C:T	50	100	1	0.01816
9:105358225:T:C	50	100	0.98	0.1104
9:105358537:C:T	50	100	0.99	0.2378
9:105359416:T:C	50	100	0.99	0.2397
9:105360429:A:G	50	100	0.99	0.2406
9:105362063:C:T	50	96	0.92	0.08624
9:105362067:C:T	50	100	0.95	0.0167
9:105362071:C:T	50	100	0.97	0.05211
9:105362073:C:T	50	98	0.98	0.1058
9:105362075:T:C	50	96	0.93	0.07498
9:105362296:T:C	50	100	1	0.01616
9:105363298:G:A	50	100	1	0.06699
9:105363574:C:T	50	100	1	0.06736
9:105364024:C:G	50	100	0.99	0.2475
9:105365193:G:A	50	100	1	0.1256
9:105365767:C:T	50	100	1	0.1062
9:105366245:G:T	50	100	1	0.01289
9:105367199:C:A	50	100	1	0.1104
9:105367465:T:A	50	100	1	0.2482
9:105367540:A:G	50	100	1	0.2476
9:105367702:C:G	50	100	0.9	0.01307
9:105368217:A:G	50	98	1	0.2382
9:105368325:G:A	50	100	1	0.2473
9:105368804:G:A	50	100	1	0.06681
9:105368938:C:T	50	100	1	0.238
9:105368969:T:C	50	100	1	0.2475
9:105369332:G:A	50	100	1	0.0158
9:105369622:C:A	50	100	1	0.1253
9:105370694:C:G	50	100	0.94	0.1645
9:105370966:A:G	50	100	1	0.1222
9:105371197:G:A	50	100	1	0.08079
9:105371361:G:A	50	100	0.88	0.01979
9:105371450:A:G	50	100	1	0.1307
9:105371588:G:A	50	100	1	0.0158
9:105372021:C:T	50	100	1	0.06718
9:105372365:T:C	50	98	0.81	0.02651
9:105372421:G:A	50	100	1	0.06772
9:105372432:C:A	50	100	0.99	0.06282
9:105373018:T:C	50	100	1	0.0158
9:105373342:A:G	50	100	1	0.0158
9:105373364:T:C	50	100	1	0.01634
9:105374372:A:G	50	100	1	0.1131
9:105374539:C:A	50	100	1	0.1102
9:105374854:A:G	50	100	1	0.1106
9:105375072:G:A	50	100	0.88	0.01144
9:105375098:A:G	50	100	1	0.01598
9:105375244:C:T	50	100	1	0.1106
9:105376450:T:C	50	100	1	0.2407
9:105376472:T:C	50	100	1	0.244
9:105376666:C:G	50	100	1	0.1102
9:105376929:G:A	50	100	1	0.06282
9:105377543:T:G	49	100	1	0.1271
9:105377724:C:T	50	100	1	0.1275
9:105378215:C:T	50	100	1	0.1011
9:105378531:T:C	50	100	1	0.06627
9:105378870:A:C	50	100	1	0.11
9:105378937:C:T	50	100	1	0.11
9:105379054:C:T	50	100	1	0.1097
9:105379395:A:G	50	100	1	0.01598
9:105380078:G:C	50	100	1	0.06627
9:105380343:C:T	50	100	1	0.1124
9:105380371:T:C	50	100	1	0.24
9:105380854:C:G	50	100	1	0.01761
9:105381139:A:G	50	100	0.76	0.0138
9:105381743:C:A	50	100	1	0.01598
9:105382101:G:C	50	100	1	0.01452
9:105382123:T:A	50	100	1	0.2511
9:105382643:G:A	50	100	1	0.1011
9:105382787:T:G	50	100	1	0.01598
9:105382872:G:A	50	100	1	0.1127
9:105383480:A:G	50	100	0.99	0.2233
9:105383527:A:T	50	100	1	0.24
9:105383628:T:C	50	100	1	0.2233
9:105383730:C:A	50	100	0.6	0.01616
9:105384578:C:G	50	100	1	0.01616
9:105384797:G:A	50	100	1	0.2416
9:105385346:G:A	50	100	1	0.01598
9:105385402:A:G	50	96	1	0.02179
9:105385482:T:G	50	100	1	0.2237
9:105386922:C:T	50	100	1	0.1008
9:105387393:C:T	50	100	1	0.05701
9:105387394:A:G	50	100	0.99	0.2219
9:105387569:A:G	50	100	0.98	0.1115
9:105387734:G:T	50	100	0.98	0.2097
9:105388073:T:C	50	100	1	0.1009
9:105388546:A:G	50	100	0.94	0.1656
9:105389918:G:A	50	96	0.97	0.2378
9:105392297:A:C	50	100	0.98	0.02179
9:105392521:T:C	50	100	0.88	0.05937
9:105392553:G:C	50	100	0.9	0.03068
9:105393065:C:A	50	100	0.99	0.02015
9:105393796:G:A	50	100	0.97	0.05501
9:105394419:A:G	50	80	0.95	0.2084
9:105394445:G:T	50	98	0.75	0.01924
9:105395181:A:G	50	100	0.95	0.01634
9:105395208:G:T	50	96	0.8	0.02905
9:105395242:C:T	50	96	0.96	0.05174
9:105395734:G:T	50	100	0.97	0.01816
9:105395775:T:G	50	100	0.84	0.0167
9:105397007:G:A	50	100	0.99	0.01561
9:105397559:A:G	50	100	0.97	0.05864
9:105397595:A:C	50	100	0.98	0.05537
9:105397672:T:C	50	100	0.99	0.01543
9:105397819:G:A	50	100	0.95	0.04648
9:105397820:C:A	50	100	0.98	0.2429
9:105397958:A:G	50	96	0.97	0.136
9:105398123:T:C	50	100	0.98	0.06845
9:105398490:T:C	50	100	0.85	0.03504
9:105398580:C:G	50	98	0.97	0.03758
9:105398583:A:T	50	100	0.98	0.05556
9:105398613:T:C	50	100	0.97	0.01543
9:105399000:T:C	50	98	0.98	0.05519
9:105399458:C:T	50	98	0.98	0.1396
9:105400475:A:G	50	100	0.97	0.08406
9:105400528:C:G	50	98	0.98	0.1409
9:105403120:C:T	49	100	0.98	0.063
9:105403183:G:A	50	100	0.98	0.07117
9:105403370:T:C	50	100	0.98	0.228
9:105403490:G:A	50	100	0.98	0.06935
9:105403504:A:C	50	100	0.97	0.256
9:105403548:A:G	50	100	0.98	0.06572
9:105403587:T:C	50	100	0.98	0.06245
9:105403632:A:G	50	100	0.97	0.2277
9:105403736:C:T	50	100	0.98	0.07335
9:105404325:G:T	49	98	0.97	0.2246
9:105404357:G:A	50	100	0.97	0.1834
9:105404828:G:C	50	100	0.94	0.02433
9:105405190:G:A	50	98	0.9	0.03577
9:105406250:T:G	50	100	1	0.1498
9:105406287:G:A	50	100	0.99	0.04938
9:105406599:G:A	50	100	1	0.07571
9:105406611:G:A	50	100	1	0.02614
9:105406668:C:G	50	100	1	0.1501
9:105406752:A:T	50	100	0.96	0.08297
9:105407212:T:G	50	100	1	0.02596
9:105407285:C:T	50	98	1	0.1498
9:105407644:C:T	50	100	0.99	0.05065
9:105407714:A:G	50	100	1	0.02633
9:105408055:C:G	50	98	1	0.1138
9:105409263:G:C	50	100	0.86	0.05283
9:105409454:A:G	50	100	1	0.1843
9:105409482:C:T	50	100	1	0.09804
9:105409859:C:T	50	100	0.9	0.05301
9:105410211:T:G	50	100	1	0.02633
9:105411483:C:T	49	95.9	0.93	0.04521
9:105412446:T:C	50	100	1	0.1636
9:105412704:C:A	50	100	1	0.03976
9:105413035:G:T	50	98	0.91	0.0354
9:105413459:G:A	50	100	1	0.01017
9:105414126:G:C	50	98	0.89	0.01126
9:105414347:G:A	49	100	0.97	0.0492
9:105414394:G:C	50	100	1	0.06554
9:105414562:A:C	50	100	1	0.05465
9:105415529:T:G	49	100	1	0.05719
9:105415568:T:G	50	100	1	0.05719
9:105416058:T:C	50	100	1	0.05465
9:105416513:A:G	50	100	1	0.05519
9:105416834:T:G	50	100	1	0.1137
9:105416904:A:G	50	100	0.94	0.02033
9:105416984:C:T	50	100	1	0.0541
9:105417211:A:G	50	100	1	0.03903
9:105418128:C:T	50	100	1	0.05519
9:105418268:T:C	49	98	1	0.1854
9:105418332:A:G	50	100	0.84	0.01362
9:105418403:T:C	50	100	1	0.01289
9:105418430:T:C	50	100	1	0.01525
9:105418502:C:T	50	100	0.99	0.05519
9:105418826:T:C	50	100	1	0.1153
9:105419109:T:C	50	100	1	0.1153
9:105419138:A:C	50	98	0.98	0.02796
9:105419497:T:C	50	100	1	0.142
9:105420022:C:T	50	100	1	0.0561
9:105420353:C:T	50	100	1	0.03976
9:105420571:G:C	50	100	1	0.01216
9:105420703:A:G	50	100	1	0.05556
9:105420718:G:A	50	100	1	0.0158
9:105420786:G:C	50	100	1	0.03958
9:105420863:A:G	43	95.3	1	0.05846
9:105421026:G:C	50	100	1	0.03976
9:105421363:G:C	50	100	0.97	0.05683
9:105421467:C:A	50	100	1	0.05664
9:105421868:T:A	50	100	1	0.05556
9:105421928:C:A	50	100	1	0.01616
9:105422152:G:T	50	100	1	0.03958
9:105422355:C:T	49	89.8	0.93	0.1667
9:105423029:A:T	50	100	1	0.05556
9:105423088:T:C	50	100	1	0.1142
9:105423090:T:C	50	100	0.88	0.01471
9:105423208:G:A	50	100	1	0.01089
9:105423321:G:A	50	98	0.86	0.03468
9:105423809:G:A	50	100	1	0.05574
9:105423962:G:A	50	100	0.99	0.04212
9:105424500:G:A	50	100	1	0.03304
9:105424808:G:A	50	100	1	0.05029
9:105424963:G:A	50	96	0.89	0.01943
9:105425033:A:G	50	100	1	0.1058
9:105425684:G:A	50	100	0.99	0.01089
9:105425738:G:A	50	100	0.99	0.01216
9:105425801:C:T	50	100	1	0.05011
9:105426143:T:C	50	98	0.98	0.02052
9:105426302:G:T	50	100	1	0.05011
9:105426316:A:G	50	98	0.95	0.02052
9:105426324:C:T	50	100	1	0.177
9:105426575:T:A	50	100	0.99	0.1057
9:105426873:C:T	50	100	1	0.04993
9:105426885:G:A	50	100	1	0.1445
9:105427059:T:C	50	100	0.99	0.1358
9:105427171:G:A	50	100	0.97	0.01598
9:105427236:C:A	50	100	0.73	0.02215
9:105427462:C:T	50	96	0.74	0.01434
9:105427928:T:C	50	100	1	0.03994
9:105427943:C:T	50	100	0.85	0.0325
9:105428050:G:A	50	100	0.99	0.05592
9:105428372:C:T	50	100	1	0.177
9:105429139:C:G	50	100	1	0.1064
9:105429149:C:T	50	100	1	0.02996
9:105429194:C:T	50	100	1	0.1447
9:105429230:A:G	50	100	1	0.1062
9:105429365:C:A	50	100	1	0.05646
9:105429452:G:A	50	100	1	0.05646
9:105429639:C:A	50	100	1	0.05646
9:105429817:T:C	50	100	1	0.04993
9:105429836:A:G	50	100	1	0.04993
9:105430197:T:G	50	100	1	0.08025
9:105430366:C:T	50	100	1	0.05664
9:105430705:G:A	50	100	1	0.05664
9:105430708:A:C	50	100	0.99	0.0423
9:105430772:T:C	50	100	1	0.1066
9:105431042:C:T	50	100	1	0.05664
9:105431107:C:T	50	100	0.99	0.05664
9:105431222:T:A	50	100	1	0.05664
9:105431363:G:A	50	100	1	0.0167
9:105431396:G:A	50	100	1	0.05664
9:105431504:C:T	50	100	1	0.05683
9:105431602:A:G	50	100	1	0.05683
9:105431739:G:A	50	100	0.98	0.1068
9:105431775:A:T	50	100	1	0.1449
9:105431937:C:T	50	100	1	0.05683
9:105431984:G:A	50	100	1	0.05683
9:105432075:G:C	50	100	1	0.1456
9:105432186:C:T	50	100	1	0.05755
9:105432318:G:A	50	100	1	0.05755
9:105432773:G:A	50	100	1	0.05755
9:105432840:G:A	50	100	1	0.05737
9:105433051:T:C	50	100	1	0.05737
9:105433061:G:A	50	100	1	0.0374
9:105433591:C:G	50	98	0.87	0.02796
9:105433647:A:G	50	100	1	0.1578
9:105433663:C:T	50	100	1	0.05719
9:105433905:A:C	50	100	1	0.1451
9:105433929:C:G	50	100	1	0.05701
9:105434216:C:T	50	100	0.99	0.01598
9:105434262:C:A	50	100	1	0.04031
9:105434368:A:T	50	100	1	0.05701
9:105434797:T:C	50	100	1	0.1383
9:105435153:C:T	50	100	1	0.04975
9:105435158:C:A	50	100	1	0.04975
9:105435279:T:C	50	100	1	0.1383
9:105435364:G:A	50	100	1	0.0167
9:105435387:T:G	50	100	1	0.1576
9:105435541:A:G	50	96	0.82	0.03195
9:105435585:T:C	50	100	1	0.1451
9:105436176:T:C	50	100	1	0.1389
9:105437033:C:T	50	100	0.98	0.01888
9:105437081:C:T	50	100	1	0.0138
9:105437478:C:A	50	100	0.98	0.01434
9:105437480:C:A	50	96	0.97	0.1614
9:105438046:A:G	50	98	0.98	0.02052
9:105438420:T:C	50	100	1	0.02633
9:105438852:C:T	50	100	1	0.01834
9:105438980:A:G	50	100	1	0.063
9:105439039:C:T	50	100	1	0.02633
9:105439220:C:T	50	100	1	0.06336
9:105439288:C:T	50	100	1	0.02378
9:105439395:A:G	50	100	1	0.06245
9:105439491:A:G	50	100	1	0.04031
9:105439668:G:T	50	96	0.94	0.1857
9:105439684:C:G	50	100	0.98	0.01743
9:105440152:G:T	50	100	1	0.0167
9:105440500:T:C	50	98	1	0.1814
9:105440557:A:C	50	98	1	0.0512
9:105440899:G:A	50	100	0.99	0.0167
9:105440914:G:A	50	98	0.83	0.02197
9:105441022:A:G	50	100	1	0.03994
9:105441291:A:G	50	100	0.99	0.05011
9:105441292:A:G	50	100	0.95	0.06663
9:105441668:C:G	50	100	0.99	0.05828
9:105441842:C:T	50	98	0.98	0.05065
9:105441973:G:A	50	100	0.99	0.04993
9:105442056:G:C	50	100	0.99	0.06209
9:105442426:C:G	50	100	0.94	0.07988
9:105442477:C:A	50	98	0.95	0.1937
9:105442595:C:G	50	94	0.9	0.3678
9:105442619:C:T	50	98	0.82	0.02342
9:105442839:G:A	50	100	0.93	0.06427
9:105442981:G:T	50	98	0.85	0.08333
9:105443342:G:C	50	100	0.86	0.01089
9:105443343:G:T	50	100	0.86	0.01089
9:105443344:A:T	50	100	0.86	0.01089
9:105443653:C:T	50	100	0.86	0.04158
9:105444749:C:G	50	100	0.97	0.01452
9:105444916:A:G	50	100	0.95	0.4038
9:105445112:G:A	50	100	0.98	0.01198
9:105445199:C:T	50	100	0.87	0.0345
9:105445299:A:G	50	100	0.96	0.2529
9:105445308:C:T	50	100	0.96	0.2407
9:105445451:C:A	50	100	0.99	0.01198
9:105445626:C:T	50	98	0.98	0.2536
9:105445664:G:T	50	100	0.98	0.2538
9:105445785:G:A	50	100	0.98	0.242
9:105445966:A:G	50	100	0.98	0.2422
9:105446201:T:C	50	100	1	0.2818
9:105446329:A:G	50	100	0.99	0.2542
9:105446785:C:T	50	100	0.99	0.1309
9:105447020:A:G	50	100	0.99	0.02469
9:105447157:C:G	50	100	0.99	0.2418
9:105447487:A:C	50	100	1	0.01235
9:105447681:T:C	50	100	0.99	0.2418
9:105447915:G:T	49	100	0.99	0.1892
9:105447931:A:C	50	98	0.99	0.4392
9:105447935:G:A	49	100	0.99	0.01053
9:105448000:T:G	50	100	0.89	0.01126
9:105448019:C:T	50	100	0.99	0.1314
9:105448430:G:C	50	100	0.99	0.07643
9:105448590:C:T	50	100	1	0.01235
9:105448700:A:C	50	100	1	0.01235
9:105448709:A:G	50	100	1	0.3088
9:105448898:A:G	50	100	1	0.1227
9:105449161:G:A	50	100	1	0.01235
9:105449533:C:T	50	100	0.94	0.03885
9:105449601:T:C	50	100	1	0.02487
9:105449815:A:G	50	100	1	0.1227
9:105450861:A:G	50	98	0.99	0.02215
9:105451108:C:T	50	100	1	0.0158
9:105451124:T:C	50	100	0.98	0.1334
9:105451161:A:G	50	100	1	0.0158
9:105451182:A:G	50	100	1	0.01253
9:105451206:G:A	50	100	0.99	0.1329
9:105451596:G:A	50	100	1	0.01253
9:105451738:A:G	50	100	1	0.01253
9:105451775:G:T	50	100	1	0.0158
9:105452353:G:A	50	100	1	0.0158
9:105452460:G:A	50	100	0.97	0.01416
9:105452665:G:T	49	89.8	0.66	0.03558
9:105452669:G:T	47	76.6	0.83	0.1823
9:105452677:T:G	46	93.5	0.9	0.03595
9:105452681:T:G	49	89.8	0.78	0.02052
9:105452953:C:A	50	100	0.98	0.02288
9:105452980:A:G	50	100	1	0.02505
9:105453620:T:C	50	100	1	0.01598
9:105453851:A:G	50	100	0.99	0.1305
9:105454008:A:T	50	100	1	0.01253
9:105454081:G:A	50	100	1	0.02814
9:105454340:G:A	50	100	0.99	0.1331
9:105454356:T:C	50	100	1	0.04067
9:105455373:A:G	50	100	0.94	0.03068
9:105456341:T:A	50	100	0.98	0.01434
9:105456571:A:G	50	100	1	0.1155
9:105456810:A:G	50	100	0.99	0.2749
9:105457024:C:T	50	100	1	0.01598
9:105458720:A:G	50	100	0.99	0.1783
9:105458971:G:A	50	100	0.99	0.1972
9:105458979:A:T	50	100	1	0.177
9:105459007:C:G	50	100	1	0.1823
9:105459088:T:A	49	100	0.99	0.203
9:105459387:T:C	50	100	1	0.04085
9:105459852:T:C	50	100	1	0.05011
9:105460034:A:G	50	100	1	0.1224
9:105460754:G:A	50	100	0.92	0.01598
9:105461156:T:G	50	100	0.98	0.02941
9:105461265:G:A	50	100	1	0.05011
9:105461505:A:G	50	100	1	0.1779
9:105461843:G:A	50	100	0.99	0.2173
9:105461989:T:C	50	100	1	0.01198
9:105462143:G:T	50	100	1	0.1779
9:105462220:T:G	46	100	1	0.01253
9:105462518:A:G	48	100	1	0.02542
9:105462556:C:T	49	100	0.99	0.03431
9:105462635:G:A	48	100	1	0.01198
9:105462729:G:A	50	100	0.99	0.01434
9:105463009:A:G	50	100	0.97	0.4114
9:105463090:A:G	50	98	0.98	0.01797
9:105463487:A:T	50	100	0.88	0.01852
9:105463629:C:T	50	100	1	0.1322
9:105463833:T:A	50	100	0.91	0.01979
9:105464021:C:T	50	100	1	0.1102
9:105464338:T:C	50	100	1	0.01543
9:105465193:A:G	50	100	1	0.01434
9:105465315:A:T	50	100	1	0.2825
9:105465720:G:A	50	100	1	0.4165
9:105465962:T:C	50	100	1	0.2335
9:105466211:A:G	50	100	1	0.1224
9:105466243:A:G	50	100	1	0.0285
9:105466464:A:G	50	100	1	0.2825
9:105466700:A:G	50	100	1	0.1224
9:105467272:A:G	50	100	1	0.1322
9:105467321:G:A	50	100	1	0.01797
9:105467709:A:G	50	100	0.99	0.1211
9:105467731:C:T	50	100	1	0.1102
9:105468012:G:A	50	100	1	0.0285
9:105468143:A:C	50	100	1	0.01144
9:105468428:C:T	50	100	1	0.1903
9:105468595:G:A	50	100	1	0.05011
9:105469036:C:T	50	100	1	0.2823
9:105469136:A:G	50	100	0.97	0.0285
9:105469220:A:G	50	100	1	0.02469
9:105469665:C:T	50	100	0.99	0.01779
9:105469717:T:C	50	100	1	0.04103
9:105470040:T:C	50	100	1	0.0285
9:105470049:T:A	50	100	1	0.01434
9:105470109:A:G	50	100	1	0.1345
9:105470265:A:G	50	98	0.98	0.01924
9:105470894:C:T	50	100	1	0.2088
9:105471926:A:G	50	100	0.99	0.01779
9:105471972:A:G	50	100	1	0.0285
9:105472013:A:G	50	98	0.95	0.03794
9:105473967:T:C	50	100	1	0.01634
9:105474081:A:G	50	100	1	0.242
9:105474523:A:G	50	100	1	0.1905
9:105474779:A:G	50	100	1	0.05011
9:105474820:C:G	50	100	0.93	0.01652
9:105475321:A:G	50	100	0.99	0.01053
9:105475643:C:T	50	100	1	0.4016
9:105475713:A:G	50	100	1	0.2823
9:105475746:C:T	50	100	0.88	0.02397
9:105475944:A:G	50	100	1	0.02469
9:105475955:G:T	50	100	1	0.04975
9:105475957:C:T	50	100	1	0.04975
9:105476013:A:G	50	100	0.99	0.2825
9:105476892:C:T	50	100	0.83	0.01507
9:105477525:A:G	50	100	1	0.2422
9:105477980:C:T	50	100	1	0.1986
9:105478177:A:G	50	100	1	0.01325
9:105478288:C:A	50	100	1	0.01307
9:105478516:G:A	50	100	1	0.3076
9:105478540:A:C	50	100	1	0.1928
9:105478971:A:G	50	100	1	0.01198
9:105480516:G:T	50	100	1	0.01452
9:105480558:C:G	50	100	1	0.1986
9:105480560:G:A	50	100	1	0.1296
9:105480644:A:G	50	100	1	0.1354
9:105480965:G:A	50	100	1	0.03577
9:105481212:C:T	41	90.2	1	0.197
9:105481351:C:A	50	100	1	0.02524
9:105481444:C:G	50	100	1	0.2418
9:105481774:G:A	50	100	1	0.01598
9:105482107:T:G	50	100	0.99	0.2418
9:105482196:A:G	50	100	1	0.01235
9:105482295:A:G	50	100	1	0.2204
9:105482699:T:G	50	100	1	0.1905
9:105483083:C:T	50	100	0.96	0.01598
9:105483760:C:T	50	100	1	0.01598
9:105483803:C:G	50	100	1	0.197
9:105484061:C:T	50	100	1	0.01598
9:105484377:G:A	50	100	1	0.01253
9:105484600:A:G	50	100	1	0.01198
9:105484772:T:C	50	100	1	0.01253
9:105485670:G:A	50	100	1	0.11
9:105485705:A:G	50	100	1	0.05211
9:105485742:T:C	50	100	0.94	0.03976
9:105485765:T:C	50	100	0.87	0.0118
9:105485804:T:C	50	100	1	0.04321
9:105486260:A:G	50	100	1	0.04103
9:105486431:G:T	50	100	1	0.1294
9:105487613:T:C	50	100	1	0.01634
9:105487714:T:C	50	100	1	0.01634
9:105487846:C:T	50	100	1	0.01634
9:105487897:A:T	50	100	1	0.1897
9:105488555:T:C	50	100	1	0.1921
9:105488973:T:A	50	100	1	0.01634
9:105489119:A:C	50	100	1	0.1993
9:105489205:C:T	50	100	1	0.01434
9:105489209:C:T	50	100	0.97	0.01471
9:105489700:A:C	50	100	1	0.01634
9:105489759:G:A	50	100	1	0.01253
9:105489916:T:C	50	100	1	0.01634
9:105490134:G:A	50	100	1	0.177
9:105490155:C:T	50	100	1	0.2342
9:105490251:G:A	50	100	1	0.01253
9:105490332:G:A	50	100	1	0.1794
9:105490348:A:G	49	100	1	0.2338
9:105490512:A:G	50	100	1	0.02451
9:105490520:G:T	50	100	0.98	0.02741
9:105490533:G:T	49	98	0.84	0.02524
9:105490673:G:A	45	100	1	0.01779
9:105490771:C:T	40	95	1	0.1294
9:105490845:G:C	45	95.6	1	0.1293
9:105491049:A:G	50	100	0.82	0.01997
9:105491241:T:C	50	96	0.99	0.4018
9:105491268:A:G	50	100	1	0.01434
9:105491814:T:C	50	100	1	0.01253
9:105491991:T:C	50	100	1	0.01253
9:105492012:G:A	50	96	1	0.283
9:105492155:G:A	50	100	1	0.1801
9:105492511:T:C	50	100	1	0.02542
9:105492624:C:G	50	100	1	0.01634
9:105492754:T:C	50	100	1	0.02451
9:105492818:G:T	50	100	1	0.1324
9:105493048:A:G	50	100	1	0.02542
9:105493076:A:T	50	100	1	0.1979
9:105493542:T:G	50	100	1	0.1923
9:105493661:C:G	50	100	1	0.02832
9:105493703:C:G	50	100	1	0.291
9:105493727:C:T	50	100	0.97	0.02723
9:105493869:C:T	50	100	1	0.01253
9:105494321:G:A	48	100	1	0.197
9:105494329:C:T	48	100	1	0.2418
9:105494743:T:G	50	98	1	0.283
9:105494747:A:G	50	98	1	0.2101
9:105494831:A:C	50	100	0.98	0.02923
9:105495073:T:G	50	100	0.93	0.01271
9:105495159:T:C	50	98	1	0.283
9:105495217:C:G	50	100	1	0.01253
9:105495287:T:C	50	98	0.96	0.01162
9:105495470:C:T	50	100	1	0.1322
9:105495486:G:A	50	100	0.99	0.1294
9:105495487:T:C	50	100	1	0.02542
9:105495572:G:C	50	100	1	0.01253
9:105495653:G:A	50	98	0.96	0.06318
9:105495702:C:T	50	100	1	0.1897
9:105495752:A:G	50	100	1	0.01289
9:105496071:C:G	50	100	1	0.1294
9:105496185:G:C	50	96	1	0.4657
9:105496291:C:T	50	98	1	0.2277
9:105496358:C:T	50	100	1	0.02542
9:105496719:A:T	50	100	1	0.1324
9:105497187:C:T	50	100	1	0.01634
9:105497382:A:T	50	98	1	0.2827
9:105498223:A:G	50	98	0.66	0.02723
9:105498584:A:C	50	100	1	0.2427
9:105499655:G:A	50	100	1	0.01634
9:105499878:A:G	49	100	1	0.1296
9:105500072:T:A	50	100	0.99	0.01779
9:105500325:G:A	50	100	1	0.1772
9:105500416:G:A	50	100	1	0.01198
9:105500462:G:A	50	100	1	0.2424
9:105501204:A:T	50	100	1	0.01198
9:105501210:A:C	50	100	0.97	0.02215
9:105501224:G:A	50	100	1	0.02542
9:105501460:A:G	50	100	0.91	0.0423
9:105501626:A:G	50	98	1	0.2832
9:105502314:G:A	50	100	1	0.1772
9:105502500:G:A	50	100	1	0.2834
9:105502521:C:T	50	100	1	0.02542
9:105502731:A:G	50	100	1	0.02542
9:105503595:T:C	50	100	1	0.1245
9:105504972:A:G	50	100	0.97	0.02705
9:105505096:T:C	50	100	0.98	0.02905
9:105505177:G:A	50	100	0.99	0.2106
9:105505652:C:A	50	100	1	0.02451
9:105506306:G:A	50	100	1	0.02451
9:105506857:C:T	50	98	0.82	0.01416
9:105506888:C:T	50	100	1	0.01652
9:105507030:G:A	50	100	1	0.1098
9:105507153:T:G	50	100	1	0.02542
9:105507198:C:T	50	100	0.97	0.03413
9:105508160:G:A	50	100	0.99	0.01253
9:105508412:T:C	50	100	1	0.02542
9:105508469:G:A	50	100	1	0.2277
9:105509621:G:T	50	100	1	0.1296
9:105509838:T:C	50	100	1	0.01253
9:105510250:G:A	50	100	1	0.02596
9:105510400:G:A	50	100	1	0.01253
9:105510518:C:T	50	100	1	0.01198
9:105510595:G:T	50	100	0.96	0.01434
9:105510618:A:C	50	100	1	0.1296
9:105510851:C:T	50	100	0.97	0.02705
9:105512086:A:G	50	100	1	0.02542
9:105512229:T:C	50	100	1	0.2827
9:105512650:A:G	50	100	1	0.4036
9:105513129:T:A	50	100	1	0.01634
9:105513446:A:C	50	100	0.98	0.01634
9:105513687:T:G	50	100	1	0.01598
9:105514326:T:C	50	100	1	0.1324
9:105514423:T:C	50	100	1	0.2326
9:105514517:T:C	50	100	1	0.01634
9:105515093:C:A	50	100	1	0.01634
9:105515142:C:T	50	100	1	0.1899
9:105515143:G:A	50	100	1	0.01253
9:105515208:C:T	50	100	1	0.02451
9:105515236:G:A	50	100	0.99	0.0345
9:105515323:C:T	50	100	1	0.1207
9:105515660:C:G	50	100	1	0.01434
9:105516523:C:G	50	100	1	0.02179
9:105516985:C:T	50	100	0.99	0.01253
9:105517078:C:G	50	100	1	0.2337
9:105517264:G:A	50	100	1	0.1294
9:105518155:A:G	50	100	1	0.1777
9:105518190:A:C	50	100	0.99	0.01216
9:105518600:T:G	50	100	1	0.01253
9:105518630:T:C	50	100	1	0.01271
9:105518631:G:A	50	100	1	0.01253
9:105518635:T:C	50	100	1	0.01253
9:105518913:C:A	50	100	1	0.2825
9:105518927:A:G	50	98	1	0.4159
9:105519009:A:G	50	100	1	0.2426
9:105519085:C:T	50	100	1	0.01634
9:105519238:G:T	50	100	1	0.03431
9:105519419:C:T	50	100	0.93	0.0158
9:105519842:G:A	50	100	1	0.01071
9:105519884:A:T	50	100	1	0.02832
9:105520388:C:T	50	100	1	0.2318
9:105520397:G:T	50	100	1	0.1777
9:105520409:T:C	50	100	1	0.02542
9:105520495:C:T	50	100	1	0.02542
9:105520574:A:G	50	100	1	0.4034
9:105521446:G:A	50	100	1	0.01216
9:105521558:A:G	50	100	1	0.2416
9:105521784:A:G	50	98	1	0.2827
9:105521996:C:G	50	100	1	0.02542
9:105522418:G:A	50	100	1	0.2422
9:105522789:T:C	50	100	1	0.01725
9:105523000:C:G	50	100	1	0.01053
9:105523325:C:T	50	100	1	0.02832
9:105524477:C:T	50	100	1	0.1294
9:105524683:G:A	50	100	1	0.0256
9:105525779:T:G	50	100	1	0.2907
9:105525855:A:G	50	100	0.94	0.0118
9:105525892:A:G	50	100	1	0.02542
9:105526487:T:C	50	100	1	0.02033
9:105526503:G:A	50	100	0.98	0.1298
9:105527072:T:C	49	95.9	0.98	0.1102
9:105527768:C:T	50	100	1	0.2313
9:105528014:G:A	50	100	0.99	0.1102
9:105528237:C:T	50	100	0.97	0.04012
9:105528293:T:G	50	100	1	0.02832
9:105528314:C:T	50	100	1	0.2416
9:105528956:A:C	50	100	1	0.1905
9:105529093:G:T	50	100	1	0.2418
9:105530201:T:C	50	100	1	0.1905
9:105530245:G:C	50	100	1	0.02542
9:105530273:T:C	50	100	1	0.4034
9:105530603:C:T	50	100	0.98	0.01924
9:105530693:G:A	50	100	1	0.02832
9:105530761:G:A	50	100	1	0.2215
9:105530816:G:A	50	100	1	0.02869
9:105530859:A:G	50	100	1	0.01634
9:105530942:T:A	50	98	1	0.4361
9:105531003:T:C	50	100	1	0.1294
9:105531035:G:A	50	100	1	0.03431
9:105531156:T:C	50	100	1	0.02723
9:105531172:G:A	50	100	1	0.01253
9:105531634:T:A	50	100	1	0.02542
9:105531866:G:A	50	100	1	0.01053
9:105532595:C:T	50	100	1	0.01198
9:105532942:G:A	50	98	1	0.2827
9:105533483:C:T	48	100	1	0.02869
9:105533656:C:T	50	100	1	0.01198
9:105533664:G:A	50	100	1	0.1785
9:105534059:C:T	50	100	0.99	0.1227
9:105534232:C:T	50	98	1	0.01053
9:105534296:T:C	50	100	1	0.2422
9:105534381:A:G	50	98	0.96	0.01035
9:105534634:A:G	50	100	1	0.1322
9:105534650:C:T	50	100	1	0.1294
9:105535459:T:C	50	100	1	0.02869
9:105535501:C:T	50	100	1	0.01253
9:105535767:C:T	50	100	1	0.02542
9:105535902:G:A	50	100	0.99	0.1781
9:105536700:G:A	50	98	1	0.2832
9:105536738:C:T	50	100	1	0.01253
9:105536909:T:G	50	100	1	0.2422
9:105537273:G:A	50	100	1	0.1779
9:105537297:A:G	50	100	0.99	0.1225
9:105537449:C:G	50	100	1	0.01634
9:105537716:A:G	50	100	1	0.02596
9:105537905:G:A	50	100	0.95	0.03123
9:105538765:G:A	50	100	0.93	0.02197
9:105538956:A:T	50	100	1	0.1294
9:105539026:C:A	50	100	1	0.02542
9:105539369:C:T	50	100	1	0.02542
9:105539498:C:T	50	100	0.94	0.04158
9:105540046:C:T	50	100	1	0.01634
9:105540753:A:G	50	100	1	0.01253
9:105541062:T:C	50	98	1	0.1779
9:105541859:G:A	50	100	1	0.1777
9:105542219:C:A	50	100	1	0.1298
9:105542726:G:A	50	100	1	0.1777
9:105542903:G:A	50	100	1	0.2836
9:105543405:A:C	50	100	1	0.1901
9:105543478:C:T	50	100	1	0.1296
9:105543501:G:C	50	100	1	0.2416
9:105544014:T:C	50	100	1	0.01198
9:105544409:A:G	50	100	1	0.01634
9:105544698:T:C	50	100	0.98	0.01797
9:105544740:T:C	50	100	1	0.2821
9:105544823:C:A	50	100	1	0.0118
9:105545166:G:A	50	100	0.97	0.01816
9:105545217:G:T	48	89.6	0.98	0.1218
9:105545232:A:G	49	83.7	0.98	0.1224
9:105545513:T:G	50	96	0.98	0.1206
9:105546038:A:G	50	100	0.96	0.02524
9:105546098:A:G	50	100	0.93	0.0118
9:105546160:A:T	50	100	1	0.01289
9:105547327:G:A	50	100	1	0.01598
9:105547587:T:G	50	100	1	0.0138
9:105548013:T:G	50	100	1	0.1316
9:105548421:C:A	50	100	1	0.1028
9:105549877:A:T	50	100	1	0.2416
9:105550008:C:T	50	98	1	0.1316
9:105550009:G:A	50	100	0.92	0.01053
9:105550453:G:A	50	100	0.97	0.01253
9:105550618:A:G	50	100	1	0.1316
9:105550683:C:T	50	98	0.93	0.04248
9:105551287:A:G	50	100	1	0.01616
9:105551355:C:T	50	100	1	0.1897
9:105551985:A:G	50	100	0.99	0.1218
9:105552006:T:C	50	100	1	0.2415
9:105552106:G:C	50	100	0.97	0.01253
9:105552218:C:T	50	100	1	0.1777
9:105552518:A:T	50	100	1	0.1316
9:105552788:C:T	50	100	1	0.1776
9:105552912:G:A	50	100	1	0.1776
9:105552990:G:T	50	100	0.94	0.05683
9:105553143:C:T	50	100	1	0.2308
9:105553273:A:C	50	100	1	0.02832
9:105553296:A:G	50	100	0.91	0.01652
9:105553478:T:C	50	100	0.98	0.02923
9:105553595:A:G	50	100	1	0.2097
9:105554085:G:C	50	100	0.98	0.01779
9:105554372:G:A	50	100	1	0.1774
9:105554380:C:G	50	100	1	0.1774
9:105554463:C:G	50	100	1	0.1307
9:105554725:T:A	50	100	1	0.01416
9:105555168:A:C	50	100	0.92	0.02088
9:105555753:A:G	50	100	0.95	0.04285
9:105556833:G:A	50	100	0.98	0.02269
9:105557163:G:A	50	100	1	0.02687
9:105557354:A:T	50	100	1	0.02687
9:105557664:T:G	50	98	1	0.1291
9:105558030:G:A	50	100	0.86	0.02505
9:105558585:T:G	50	100	1	0.02687
9:105558707:G:A	50	100	1	0.4168
9:105558793:G:A	50	100	0.92	0.0207
9:105559836:G:C	50	100	1	0.2337
9:105560254:C:T	50	100	1	0.02033
9:105560845:T:C	50	100	1	0.01198
9:105560870:C:T	50	100	1	0.242
9:105562169:T:C	50	100	1	0.221
9:105562649:G:A	50	100	1	0.1289
9:105562853:A:G	50	100	0.96	0.01743
9:105562999:A:G	50	100	1	0.01416
9:105563199:C:T	50	100	0.98	0.01943
9:105563201:C:A	50	100	0.95	0.05683
9:105563418:C:G	50	100	1	0.02033
9:105563593:G:A	50	100	1	0.01652
9:105563614:C:T	50	100	1	0.02832
9:105564307:C:T	50	100	1	0.4165
9:105564327:G:A	50	100	0.91	0.01489
9:105564335:C:T	50	98	0.95	0.03486
9:105564370:A:G	50	100	1	0.1765
9:105565045:A:T	50	100	1	0.02832
9:105565204:C:G	50	100	0.99	0.02687
9:105565554:G:T	50	100	1	0.1104
9:105565555:C:T	50	100	1	0.1104
9:105565601:G:A	50	92	1	0.1287
9:105565602:T:G	50	92	1	0.1287
9:105565604:T:C	50	92	1	0.1287
9:105565947:G:A	50	98	0.98	0.1336
9:105566063:A:G	50	100	0.88	0.04357
9:105566305:G:A	50	100	1	0.283
9:105566307:A:C	50	100	1	0.2422
9:105566355:T:C	50	100	0.92	0.03141
9:105566435:G:C	50	100	1	0.02324
9:105566571:C:T	50	94	0.69	0.01198
9:105566606:A:T	50	100	1	0.1886
9:105566754:C:T	50	100	1	0.2422
9:105566771:G:A	50	100	1	0.02814
9:105566778:C:T	50	100	1	0.1287
9:105567076:G:A	50	100	1	0.1314
9:105567163:C:T	50	100	1	0.1886
9:105567183:C:A	50	98	1	0.1988
9:105567345:A:G	50	100	1	0.0207
9:105567863:G:C	50	100	1	0.01416
9:105567871:A:G	50	100	1	0.2433
9:105567951:A:T	50	100	1	0.2424
9:105567966:G:A	50	100	1	0.02687
9:105568411:C:T	50	100	0.83	0.01797
9:105568523:C:G	50	100	1	0.01071
9:105568678:T:C	50	100	1	0.1874
9:105568927:G:A	50	100	1	0.1877
9:105568953:G:A	50	100	1	0.244
9:105569150:C:G	50	100	1	0.02687
9:105569796:T:C	50	100	1	0.1284
9:105570052:A:G	50	100	1	0.1874
9:105571038:A:G	50	100	0.9	0.02378
9:105571057:A:G	50	100	1	0.02832
9:105571284:C:T	50	100	1	0.02832
9:105571309:G:A	50	100	1	0.2834
9:105571971:G:A	50	100	1	0.02687
9:105572149:T:G	50	100	0.89	0.02941
9:105572255:A:T	50	100	1	0.01071
9:105572439:G:T	50	100	1	0.01071
9:105572480:T:C	50	100	1	0.02814
9:105572933:C:T	50	100	1	0.2008
9:105572934:G:A	50	100	1	0.175
9:105572948:A:G	50	100	1	0.207
9:105573219:A:G	50	100	1	0.01344
9:105573260:T:C	50	100	0.92	0.04067
9:105573550:T:C	50	100	1	0.02687
9:105573677:G:C	50	100	1	0.2337
9:105573789:T:C	50	100	1	0.1872
9:105573867:T:C	50	100	0.99	0.1184
9:105574988:G:T	50	100	1	0.02796
9:105575760:A:T	50	100	1	0.02687
9:105576132:A:G	50	100	0.98	0.01906
9:105576192:G:T	50	100	0.92	0.02088
9:105576413:C:T	50	100	1	0.01198
9:105576435:A:G	50	100	0.96	0.02687
9:105576616:C:T	42	95.2	1	0.01071
9:105576946:T:G	43	88.4	0.94	0.1169
9:105577414:A:G	49	98	0.94	0.1307
9:105577486:C:T	49	100	0.96	0.1109
9:105577565:A:C	49	93.9	0.98	0.2505
9:105577591:G:C	50	100	0.99	0.01797
9:105577940:A:G	49	95.9	0.99	0.283
9:105578488:A:C	40	90	0.99	0.2331
9:105578842:T:A	50	100	1	0.1765
9:105578993:A:G	48	91.7	1	0.2082
9:105579034:C:T	50	98	1	0.1757
9:105579043:C:G	50	98	1	0.01271
9:105579142:T:G	50	100	1	0.2829
9:105579235:C:G	50	100	1	0.01071
9:105579737:C:T	48	100	1	0.02796
9:105579756:G:A	48	95.8	1	0.1284
9:105579821:C:T	50	98	0.97	0.1767
9:105580072:G:C	50	100	0.84	0.01144
9:105580126:C:A	50	100	1	0.03032
9:105580265:C:T	50	100	0.87	0.0305
9:105580332:T:C	50	100	0.95	0.02142
9:105580406:A:T	50	98	1	0.132
9:105580542:A:G	46	87	0.99	0.1763
9:105580954:C:T	50	98	0.96	0.02633
9:105581016:A:G	50	100	1	0.01416
9:105581031:T:C	48	93.8	1	0.1227
9:105581143:G:T	50	98	1	0.1903
9:105581168:G:A	48	93.8	1	0.1834
9:105581198:C:T	50	100	0.93	0.01452
9:105581240:G:A	48	95.8	1	0.2084
9:105581331:A:T	50	94	1	0.2456
9:105581416:G:A	50	80	0.98	0.1296
9:105581418:A:G	50	82	1	0.1229
9:105581445:C:T	50	100	0.79	0.01216
9:105581453:C:G	49	83.7	0.99	0.1271
9:105581521:G:C	49	100	0.97	0.01271
9:105581680:T:C	50	100	1	0.01416
9:105581694:T:C	50	100	1	0.02687
9:105581802:G:T	50	100	0.96	0.03776
9:105582044:C:A	50	100	1	0.01362
9:105582049:A:G	50	100	1	0.02832
9:105583388:C:G	50	100	1	0.01416
9:105583413:A:G	50	100	1	0.02306
9:105584868:C:G	50	98	0.93	0.01107
9:105584891:G:T	50	100	1	0.01416
9:105585613:A:G	50	98	1	0.1284
9:105585857:G:A	50	100	1	0.2006
9:105586608:C:T	50	100	0.94	0.02959
9:105586659:G:A	50	100	1	0.02033
9:105586790:A:T	50	100	1	0.1284
9:105586950:G:C	50	100	1	0.175
9:105587900:G:A	50	100	1	0.2829
9:105588047:T:A	50	100	1	0.2438
9:105588549:G:C	50	100	1	0.02796
9:105589459:G:A	50	100	1	0.01797
9:105589535:A:T	50	100	1	0.2329
9:105589858:G:C	50	100	1	0.01416
9:105589934:G:C	50	100	1	0.02796
9:105590067:C:T	50	100	1	0.2456
9:105590922:G:A	50	100	1	0.1104
9:105591217:A:G	50	100	1	0.3967
9:105591647:G:C	50	100	1	0.03431
9:105591896:C:T	50	100	1	0.01071
9:105591949:C:T	50	100	1	0.36870000000000003
9:105592120:G:T	50	100	0.92	0.02687
9:105592941:T:C	50	100	1	0.36870000000000003
9:105593333:C:T	50	100	1	0.187
9:105593352:C:G	50	100	1	0.01416
9:105593470:A:G	50	100	1	0.01198
9:105593814:A:C	50	100	0.95	0.03105
9:105593818:T:C	50	100	1	0.1287
9:105594109:C:A	50	100	0.99	0.02996
9:105595143:A:G	50	98	0.95	0.02741
9:105595231:T:C	50	98	1	0.3079
9:105595425:G:C	50	100	1	0.02669
9:105596040:A:C	50	100	1	0.01398
9:105597258:C:A	50	100	0.97	0.1344
9:105597919:G:A	50	100	1	0.02669
9:105598366:G:A	50	100	0.93	0.01688
9:105598537:A:T	50	100	1	0.01017
9:105599215:T:C	50	100	0.92	0.02197
9:105599712:C:T	50	100	1	0.01071
9:105600508:T:G	50	96	0.98	0.1721
9:105600564:A:G	50	98	0.99	0.2122
9:105601145:C:T	50	100	0.99	0.01979
9:105601813:A:T	50	100	1	0.03395
9:105603181:G:A	50	100	1	0.03232
9:105603200:C:T	50	100	0.99	0.02814
9:105603954:T:C	50	100	1	0.02723
9:105604218:G:A	50	100	1	0.03431
9:105604453:G:A	50	96	1	0.2378
9:105604812:C:T	50	100	1	0.01398
9:105604955:C:A	50	92	1	0.2698
9:105605163:A:G	50	100	0.85	0.02179
9:105605990:G:A	50	98	1	0.2698
9:105606202:C:G	50	98	1	0.1273
9:105606481:T:C	50	100	1	0.02705
9:105606673:T:G	50	100	0.94	0.03831
9:105606779:G:A	50	98	0.99	0.27
9:105606803:C:G	50	100	1	0.01398
9:105606816:T:G	50	100	1	0.01816
9:105607093:G:C	50	100	0.99	0.2554
9:105607690:T:A	50	100	0.85	0.01652
9:105608080:T:C	50	100	1	0.1113
9:105608264:C:T	50	100	1	0.01198
9:105609056:A:G	50	98	0.96	0.06427
9:105609268:C:T	50	100	1	0.1273
9:105609509:C:T	50	100	1	0.1859
9:105609843:G:A	50	100	0.96	0.02796
9:105610003:T:C	50	100	1	0.03413
9:105610075:A:G	49	100	1	0.03649
9:105610757:T:C	50	98	0.98	0.02977
9:105610773:G:A	50	100	0.95	0.03686
9:105610903:C:A	50	100	1	0.1407
9:105611063:A:G	49	100	0.93	0.01543
9:105611328:A:T	50	100	0.99	0.07426
9:105611500:C:A	50	100	1	0.01071
9:105611601:G:A	50	100	1	0.01198
9:105611935:C:T	50	100	1	0.1082
9:105612241:A:T	50	100	1	0.02741
9:105613080:T:C	50	100	1	0.03377
9:105613150:G:A	50	100	0.98	0.01235
9:105613465:A:G	50	100	1	0.1273
9:105613577:G:T	50	100	1	0.01344
9:105613755:T:C	50	100	1	0.01398
9:105613829:A:G	50	100	1	0.01398
9:105613980:G:A	50	100	0.75	0.01707
9:105614155:A:G	50	100	1	0.1102
9:105614480:T:C	50	100	1	0.0276
9:105614816:G:A	50	100	0.99	0.3019
9:105615015:C:T	50	100	1	0.01071
9:105615743:T:C	50	100	1	0.2729
9:105615762:C:T	50	100	0.99	0.2377
9:105615832:A:G	50	100	1	0.01071
9:105616145:C:A	50	100	1	0.01416
9:105616190:G:T	50	100	1	0.02288
9:105616236:A:G	50	100	1	0.01398
9:105616660:A:G	50	100	0.96	0.0276
9:105617107:A:G	50	100	0.88	0.01834
9:105617723:G:A	50	100	1	0.4472
9:105618074:C:A	50	100	1	0.2731
9:105618136:A:G	50	100	0.93	0.01852
9:105618150:C:T	50	100	1	0.0325
9:105618440:A:G	50	100	1	0.2738
9:105618464:C:G	50	100	1	0.01198
9:105619053:C:T	50	100	1	0.01035
9:105619156:G:T	50	100	1	0.01071
9:105619482:G:T	50	100	1	0.02705
9:105621147:G:A	50	100	1	0.1409
9:105621517:T:A	50	100	1	0.2515
9:105621682:C:T	50	100	0.98	0.1276
9:105621793:A:G	50	100	1	0.1409
9:105622923:G:A	50	100	1	0.1872
9:105622956:G:A	50	100	1	0.1863
9:105623442:A:C	50	100	0.97	0.03595
9:105624515:C:T	50	100	1	0.02723
9:105624599:C:T	50	100	0.95	0.03123
9:105624640:A:G	50	100	1	0.01216
9:105625100:T:C	50	100	1	0.01398
9:105626180:A:G	50	100	0.97	0.01761
9:105626698:C:T	50	100	1	0.1275
9:105627625:A:G	50	100	1	0.01816
9:105627934:C:A	50	100	0.86	0.0256
9:105627979:A:G	50	100	0.99	0.01344
9:105628252:G:T	50	98	1	0.01834
9:105628311:G:T	50	100	1	0.03086
9:105628323:C:T	50	100	0.94	0.03123
9:105628663:C:T	50	100	0.98	0.01071
9:105629056:C:G	50	100	0.99	0.03086
9:105629184:A:G	50	98	0.91	0.01652
9:105629287:G:A	50	96	0.73	0.0305
9:105629704:G:A	50	98	1	0.2455
9:105629934:A:G	50	100	1	0.1481
9:105631622:C:A	50	96	0.92	0.03322
9:105631967:C:A	48	93.8	0.82	0.04194
9:105631969:G:A	49	93.9	0.95	0.05047
9:105632187:A:G	50	100	1	0.1866
9:105632233:A:C	50	100	1	0.2736
9:105632427:A:T	50	100	0.98	0.07916
9:105632429:T:A	49	95.9	0.94	0.1808
9:105632612:A:G	50	100	0.99	0.2378
9:105632914:A:G	50	100	0.94	0.03377
9:105633651:A:G	50	98	0.98	0.2128
9:105633753:G:A	50	100	1	0.1275
9:105634282:C:G	50	100	1	0.1382
9:105634353:C:T	49	100	1	0.1587
9:105634735:C:T	50	100	1	0.1275
9:105636050:T:G	50	100	1	0.1287
9:105636070:G:C	50	100	0.96	0.01071
9:105636282:T:A	50	100	0.9	0.02651
9:105636397:A:G	50	100	1	0.1877
9:105637544:T:C	50	100	1	0.1877
9:105637562:C:G	50	98	1	0.01816
9:105639042:T:C	50	100	1	0.03141
9:105640089:T:C	50	100	1	0.0187
9:105640305:G:A	50	100	0.99	0.1095
9:105640326:G:A	50	100	0.98	0.07371
9:105640524:G:T	50	100	1	0.1865
9:105640781:T:C	50	100	0.99	0.0158
9:105640882:T:A	50	100	0.99	0.1282
9:105641571:A:G	50	100	1	0.01325
9:105641603:T:C	50	100	1	0.02723
9:105642165:A:G	50	98	1	0.01852
9:105642482:A:G	50	100	0.99	0.128
9:105643063:C:T	50	96	0.98	0.1469
9:105643816:A:T	50	100	1	0.4562
9:105644753:T:C	50	100	0.99	0.1115
9:105645213:A:G	50	100	0.94	0.01071
9:105645359:A:G	50	100	1	0.0138
9:105645488:G:A	50	100	0.91	0.02197
9:105645893:G:T	50	100	1	0.187
9:105646019:C:T	50	100	0.99	0.1868
9:105646159:G:C	50	100	1	0.1868
9:105646760:G:T	50	94	0.96	0.1705
9:105647119:A:C	50	98	0.99	0.4601
9:105647333:T:C	50	98	0.98	0.2818
9:105647425:T:A	50	98	0.97	0.2731
9:105647529:G:A	50	100	0.98	0.1865
9:105648185:G:T	50	100	0.8	0.01089
9:105648194:G:A	50	100	0.86	0.01216
9:105648274:A:G	50	98	0.92	0.1115
9:105649663:T:C	50	84	0.8	0.207
9:105649720:G:A	50	90	0.87	0.06318
9:105649728:G:A	50	98	0.77	0.0167
9:105649808:A:G	50	80	0.8	0.2843
9:105649845:T:C	49	87.8	0.84	0.2309
9:105649854:A:G	46	84.8	0.79	0.1167
9:105651042:C:A	50	92	0.92	0.1302
9:105651124:G:C	50	98	0.91	0.0236
9:105652109:A:G	50	96	0.89	0.1038
9:105652164:G:A	50	94	0.95	0.1405
9:105652233:C:A	50	98	0.96	0.0443
9:105652321:A:G	50	100	0.91	0.02741
9:105652565:A:G	50	100	0.89	0.02324
9:105652841:A:G	50	94	0.91	0.2587
9:105653275:T:C	50	88	0.95	0.4058
9:105653445:T:A	50	100	0.92	0.1224
9:105653972:A:G	50	98	0.92	0.1162
9:105654069:T:A	50	100	0.9	0.0236
9:105654155:C:T	50	98	0.92	0.10780000000000001
9:105654181:A:G	50	92	0.94	0.3873
9:105654240:T:C	50	98	0.89	0.0659
9:105654251:C:T	50	98	0.93	0.061
9:105654917:G:A	50	90	0.95	0.4165
9:105654923:T:G	48	89.6	0.95	0.1721
9:105654958:A:G	46	93.5	0.96	0.3569
9:105655234:A:G	50	100	0.93	0.1184
9:105655338:C:A	50	98	0.96	0.325
9:105655339:C:G	50	98	0.95	0.3246
9:105655462:G:A	50	94	0.94	0.3602
9:105655901:T:C	50	98	0.86	0.02106
9:105655931:C:A	50	98	0.89	0.2554
9:105655974:G:C	50	94	0.81	0.0866
9:105656082:T:A	50	100	0.74	0.01725
9:105656327:G:T	50	100	0.9	0.03976
9:105656397:G:A	50	100	0.9	0.0236
9:105656667:T:G	50	96	0.93	0.4675
9:105656700:C:T	50	98	0.94	0.0354
9:105656714:A:G	50	100	0.96	0.06409
9:105656965:G:T	50	98	0.94	0.3081
9:105656998:T:G	50	100	0.83	0.02542
9:105657116:A:T	50	100	0.94	0.03522
9:105657134:G:A	50	98	0.91	0.08787
9:105657691:A:G	50	100	0.96	0.114
9:105658184:C:T	50	100	0.94	0.04121
9:105658284:T:C	50	100	0.87	0.02269
9:105658513:G:T	50	100	0.96	0.2665
9:105659069:G:A	50	100	0.97	0.04285
9:105659443:A:G	50	98	0.98	0.3099
9:105659709:A:G	50	100	0.97	0.303
9:105659811:A:C	50	98	0.98	0.27
9:105660545:A:G	50	100	0.99	0.08533
9:105660589:C:T	50	98	0.92	0.01797
9:105660636:A:G	50	86	0.88	0.1552
9:105660642:C:G	50	100	0.93	0.01943
9:105660644:C:T	50	98	0.88	0.01634
9:105660651:G:A	48	91.7	0.97	0.1538
9:105660835:A:T	50	98	0.94	0.04321
9:105660916:G:A	50	98	0.99	0.1538
9:105661085:T:G	50	100	0.99	0.3074
9:105661206:G:A	50	100	0.96	0.01561
9:105661312:G:T	50	100	1	0.01507
9:105661313:C:T	50	100	1	0.01507
9:105661386:A:G	50	100	0.99	0.3065
9:105661446:G:A	50	100	1	0.01344
9:105661726:C:G	50	100	1	0.01725
9:105661792:G:A	50	98	0.99	0.1509
9:105661806:A:T	50	100	0.94	0.01561
9:105662011:A:G	50	100	0.98	0.362
9:105662251:T:C	50	98	0.98	0.01688
9:105662986:C:T	50	100	0.99	0.1507
9:105663017:C:T	50	100	1	0.01344
9:105663101:A:G	50	98	0.99	0.307
9:105663157:G:A	50	100	1	0.01344
9:105663275:T:G	50	100	1	0.06409
9:105663514:C:A	50	98	0.99	0.07062
9:105663692:T:C	50	98	0.99	0.1505
9:105663868:T:C	50	96	0.98	0.4065
9:105664051:T:G	50	100	0.99	0.2148
9:105664454:T:G	50	100	0.98	0.08551
9:105664503:T:C	50	96	0.98	0.4212
9:105664781:C:T	50	100	0.99	0.1507
9:105665370:A:T	50	100	1	0.2451
9:105665395:T:A	50	100	1	0.2451
9:105665884:A:G	50	100	1	0.01344
9:105665977:G:A	50	96	0.98	0.1605
9:105666022:A:C	50	96	0.97	0.1688
9:105666173:C:G	50	96	0.99	0.4054
9:105666200:A:G	50	100	0.85	0.01943
9:105666363:C:G	50	98	0.98	0.04484
9:105667205:T:G	50	98	1	0.03413
9:105667334:C:T	50	100	0.99	0.1509
9:105667706:A:G	50	98	0.98	0.06863
9:105667963:G:A	50	98	0.99	0.01198
9:105668201:G:A	50	100	0.89	0.01107
9:105668230:G:A	50	96	0.99	0.3045
9:105668549:C:G	50	100	0.92	0.01543
9:105669459:T:C	50	100	0.92	0.01525
9:105669502:T:C	50	98	1	0.1088
9:105669690:A:G	50	98	0.99	0.04484
9:105669766:C:T	50	100	0.98	0.0866
9:105670415:G:C	50	100	0.98	0.2466
9:105670462:G:A	50	100	0.98	0.02796
9:105671277:G:A	50	100	0.98	0.3255
9:105671508:A:T	50	100	0.98	0.3415
9:105671657:T:C	50	94	0.96	0.0325
9:105671726:A:G	50	100	0.98	0.3468
9:105672019:T:A	50	100	0.98	0.1231
9:105672324:G:A	50	100	1	0.01325
9:105672913:C:T	50	100	0.94	0.01126
9:105673653:G:T	50	100	0.98	0.06481
9:105673810:C:T	50	100	0.96	0.06481
9:105674998:C:T	50	100	0.91	0.03577
9:105675011:A:C	50	98	0.99	0.155
9:105675457:T:C	50	100	0.93	0.01761
9:105675618:G:T	50	100	0.95	0.03595
9:105675769:G:A	50	100	0.97	0.11
9:105676836:C:T	50	98	0.97	0.02905
9:105676858:G:A	50	100	0.99	0.03431
9:105677156:A:T	50	98	0.98	0.4105
9:105677281:C:T	50	100	0.93	0.01017
9:105677344:C:T	50	100	0.96	0.2346
9:105677428:A:G	50	98	0.99	0.07262
9:105677604:G:A	50	100	0.97	0.07426
9:105678261:T:C	50	98	0.97	0.1038
9:105678529:A:G	50	100	1	0.01289
9:105679154:A:T	50	100	0.97	0.2485
9:105679633:T:C	50	100	1	0.1142
9:105679874:C:A	50	100	0.99	0.171
9:105679924:G:A	50	100	1	0.114
9:105680864:C:T	50	100	0.96	0.01543
9:105681051:A:G	50	100	1	0.3524
9:105681387:T:C	50	100	1	0.4644
9:105681923:G:T	50	100	1	0.114
9:105681924:G:A	50	100	1	0.114
9:105682234:C:T	50	100	0.98	0.07426
9:105682242:T:C	50	100	1	0.4642
9:105682338:G:A	50	100	1	0.01216
9:105682537:A:C	50	100	0.99	0.258
9:105682866:C:T	50	100	1	0.01053
9:105683219:G:A	50	100	0.99	0.3204
9:105683317:C:T	50	100	1	0.01289
9:105683371:C:T	50	100	0.99	0.01961
9:105683390:C:T	50	100	0.98	0.1509
9:105683574:G:A	50	100	1	0.01053
9:105683891:A:G	50	100	1	0.03704
9:105684203:A:G	50	100	1	0.01053
9:105684328:T:A	50	100	1	0.4641
9:105684376:G:T	50	98	0.96	0.03885
9:105684481:G:A	50	100	1	0.01053
9:105684486:A:T	50	100	1	0.03268
9:105684924:A:T	50	100	1	0.2151
9:105685135:C:G	50	100	1	0.1147
9:105685362:G:C	50	100	1	0.01053
9:105685472:T:C	50	100	1	0.4216
9:105685484:C:T	50	100	1	0.03631
9:105685937:G:A	50	100	0.99	0.01362
9:105686246:A:G	49	100	1	0.4642
9:105686298:A:G	50	100	1	0.4642
9:105686375:T:C	50	100	1	0.1694
9:105686456:C:T	50	100	1	0.1587
9:105686596:C:T	50	100	1	0.01362
9:105686798:T:C	50	100	1	0.1494
9:105687026:C:T	50	100	1	0.114
9:105687079:A:T	50	100	1	0.01053
9:105687328:T:C	50	100	1	0.01053
9:105687705:C:A	50	100	1	0.1137
9:105688087:G:A	50	100	1	0.3199
9:105688264:C:T	50	100	1	0.02651
9:105689382:C:T	50	100	1	0.07444
9:105689842:G:A	50	100	1	0.3204
9:105690046:G:C	50	100	0.99	0.132
9:105690258:C:T	50	100	1	0.01307
9:105690608:G:C	50	100	0.99	0.1981
9:105691569:C:T	50	100	0.99	0.01906
9:105691818:C:A	50	100	0.96	0.03286
9:105691822:C:A	50	100	1	0.0374
9:105692062:A:G	50	100	1	0.4257
9:105692063:T:C	50	98	0.96	0.0817
9:105692431:T:C	50	100	1	0.01598
9:105692441:C:G	50	100	0.99	0.1917
9:105692464:C:T	50	100	0.99	0.2146
9:105692500:A:T	50	100	0.77	0.01779
9:105692600:C:A	50	100	1	0.04375
9:105692614:T:C	50	100	1	0.03177
9:105692807:C:T	50	100	1	0.4864
9:105693719:C:G	50	100	0.92	0.04666
9:105693981:A:C	50	100	1	0.01035
9:105694295:A:G	50	100	1	0.03631
9:105694305:A:G	50	100	1	0.03686
9:105694445:G:C	50	96	1	0.435
9:105694471:G:T	50	100	1	0.01253
9:105694541:G:A	50	100	0.9	0.02524
9:105694607:A:C	35	97.1	1	0.435
9:105694894:A:T	50	100	1	0.01979
9:105695074:G:A	50	100	1	0.02977
9:105695154:C:G	50	100	1	0.0305
9:105695525:A:G	50	100	1	0.4366
9:105695736:A:G	50	100	1	0.4352
9:105695961:A:T	50	100	1	0.03341
9:105696802:C:T	50	100	0.98	0.01416
9:105697137:G:A	50	100	1	0.03322
9:105697216:G:A	50	100	1	0.2317
9:105697679:C:A	50	100	1	0.0305
9:105697875:T:A	49	100	1	0.04285
9:105698168:C:G	50	100	0.98	0.01652
9:105698581:C:G	50	100	1	0.4348
9:105698693:A:G	50	100	1	0.4849
9:105699057:A:G	50	100	0.99	0.1385
9:105699563:A:T	50	100	1	0.4499
9:105699966:C:T	50	100	1	0.03322
9:105700054:G:A	50	100	1	0.4515
9:105700454:C:T	50	100	1	0.2446
9:105700643:G:T	50	100	1	0.01235
9:105700766:G:A	50	100	1	0.03322
9:105700827:A:G	50	100	1	0.4495
9:105701252:G:A	50	100	1	0.07952
9:105701299:G:C	50	100	1	0.2466
9:105701383:C:G	50	100	1	0.01035
9:105701476:A:C	50	100	1	0.02977
9:105702147:T:C	50	100	1	0.2162
9:105702151:G:A	50	100	1	0.01489
9:105702303:A:G	50	100	1	0.06354
9:105702461:G:A	50	100	1	0.2133
9:105702553:G:A	50	100	1	0.2042
9:105702960:C:T	50	100	1	0.01235
9:105703305:T:C	50	98	1	0.2159
9:105703359:T:C	50	100	1	0.2798
9:105703612:G:A	50	100	1	0.2447
9:105703654:A:C	50	100	1	0.01652
9:105703666:A:G	50	100	1	0.01053
9:105703744:G:C	50	100	1	0.2168
9:105704051:A:G	50	100	1	0.2449
9:105704158:G:A	50	100	1	0.2801
9:105704169:A:G	50	100	1	0.01489
9:105704338:T:A	50	100	1	0.2467
9:105704383:C:T	50	100	1	0.2447
9:105704465:A:G	50	100	0.99	0.1385
9:105704961:A:G	50	98	0.98	0.1002
9:105705022:G:T	50	100	1	0.2449
9:105705106:A:G	50	100	1	0.01489
9:105705265:G:A	50	100	1	0.28
9:105705276:G:A	50	100	0.97	0.03704
9:105705326:A:G	50	100	1	0.2449
9:105705569:C:G	50	100	1	0.1242
9:105705848:C:T	50	100	1	0.28
9:105705988:C:T	50	100	1	0.03631
9:105706503:T:C	50	98	0.99	0.3061
9:105706563:A:G	50	100	1	0.01017
9:105706605:T:C	49	100	1	0.4847
9:105707025:G:A	50	100	1	0.4499
9:105707041:G:T	50	98	1	0.01035
9:105707069:T:A	50	100	1	0.1242
9:105707185:G:A	50	100	1	0.01489
9:105707250:A:C	50	100	0.96	0.03704
9:105707390:G:T	50	98	1	0.2042
9:105707590:G:A	50	100	1	0.03322
9:105707871:A:G	50	100	1	0.01289
9:105708676:C:T	50	100	1	0.04285
9:105708697:C:G	50	100	0.9	0.0443
9:105709014:A:C	50	100	1	0.01017
9:105709137:C:T	50	100	1	0.03631
9:105709177:G:A	50	98	1	0.2042
9:105709282:C:T	50	98	1	0.4504
9:105709308:A:G	50	100	1	0.01089
9:105709604:A:G	50	100	1	0.4523
9:105709671:G:C	50	100	1	0.2042
9:105709755:G:A	50	100	1	0.01997
9:105709829:A:G	50	100	1	0.03631
9:105709834:G:A	50	100	0.83	0.05211
9:105710577:A:T	50	98	1	0.2046
9:105710877:C:T	50	100	1	0.01035
9:105711122:G:A	50	100	0.89	0.01489
9:105711302:G:A	50	100	0.99	0.3063
9:105711341:T:C	50	100	1	0.03686
9:105711663:A:G	49	100	1	0.03322
9:105711684:G:C	50	100	1	0.1349
9:105711687:A:G	50	100	1	0.04684
9:105711911:C:A	50	100	1	0.2157
9:105712066:A:C	50	100	1	0.2801
9:105712116:C:T	50	98	1	0.0236
9:105712257:C:T	50	100	1	0.08951
9:105712398:A:C	50	100	1	0.4853
9:105713036:A:G	50	100	1	0.02723
9:105713187:C:T	50	100	1	0.01035
9:105713188:A:G	50	100	1	0.2809
9:105713667:C:T	50	100	1	0.0167
9:105715772:G:A	50	100	1	0.1233
9:105715829:A:G	50	100	1	0.2803
9:105716333:T:C	50	100	0.96	0.01761
9:105716392:A:G	50	96	1	0.4829
9:105716633:G:C	50	100	1	0.2075
9:105716644:T:G	50	100	1	0.2084
9:105716648:T:A	50	100	1	0.2084
9:105716654:T:G	50	100	1	0.2084
9:105716660:T:G	50	100	1	0.2084
9:105716845:A:G	50	100	0.96	0.1376
9:105716853:G:A	50	98	1	0.4847
9:105717044:C:A	50	100	0.97	0.02977
9:105717068:T:A	50	98	0.97	0.01961
9:105717211:C:T	50	100	1	0.01289
9:105717876:A:G	50	100	1	0.03322
9:105717930:A:C	50	98	1	0.4846
9:105718052:C:T	50	100	1	0.2442
9:105718346:C:G	50	100	1	0.2447
9:105718391:A:G	50	98	1	0.4515
9:105718477:A:G	50	100	1	0.2073
9:105718882:G:T	50	100	1	0.03322
9:105719045:T:C	50	100	1	0.01253
9:105719147:A:G	50	100	0.99	0.03232
9:105719214:G:A	50	98	1	0.3406
9:105719280:G:T	50	100	1	0.01035
9:105719940:A:G	50	100	1	0.03667
9:105720084:A:G	50	100	1	0.01035
9:105720314:G:A	50	98	0.99	0.4847
9:105720615:A:G	50	100	1	0.2407
9:105720734:G:T	50	100	0.86	0.01235
9:105721308:G:A	50	98	1	0.4847
9:105721460:G:A	50	98	1	0.4847
9:105721684:T:C	50	100	1	0.01017
9:105722111:A:G	50	98	1	0.4951
9:105722449:T:A	50	100	1	0.03413
9:105723407:T:A	50	100	1	0.03867
9:105723414:T:G	50	100	1	0.1547
9:105723880:A:G	50	100	1	0.28
9:105724252:G:A	50	100	1	0.28
9:105724368:C:T	50	100	1	0.2449
9:105724455:T:C	50	100	1	0.02977
9:105724469:A:G	50	100	1	0.01035
9:105724535:A:G	49	100	1	0.1445
9:105724775:C:T	50	100	1	0.28
9:105724849:C:A	50	100	1	0.2059
9:105725086:A:G	50	100	1	0.01089
9:105725324:T:G	50	100	1	0.2473
9:105725361:A:G	50	100	0.96	0.01616
9:105725399:A:G	50	100	1	0.2455
9:105725706:G:C	50	100	1	0.28
9:105725850:G:C	50	100	1	0.28
9:105726075:C:T	50	100	1	0.1242
9:105726325:T:C	50	100	1	0.01253
9:105726518:G:A	50	100	1	0.03794
9:105726660:C:G	50	100	1	0.2467
9:105726784:A:G	50	100	1	0.28
9:105726892:G:C	50	100	1	0.03322
9:105726961:T:C	50	100	1	0.2455
9:105726990:A:G	50	100	0.98	0.01017
9:105727019:C:A	50	100	1	0.03268
9:105727267:G:A	50	100	1	0.2075
9:105727542:A:G	50	100	1	0.03667
9:105727573:A:G	50	100	1	0.01489
9:105727579:C:T	50	100	1	0.01489
9:105727701:G:T	50	100	1	0.01489
9:105727704:A:G	50	100	0.99	0.01906
9:105728043:A:G	50	100	1	0.2455
9:105728087:T:C	50	100	1	0.01017
9:105728120:T:C	50	100	1	0.01035
9:105728166:A:G	50	98	1	0.03395
9:105728264:C:T	50	100	0.96	0.01634
9:105728339:G:A	50	100	0.91	0.01307
9:105728441:C:T	50	100	1	0.2442
9:105728811:G:T	50	100	1	0.2449
9:105728894:T:C	50	100	1	0.01017
9:105728996:G:T	50	100	1	0.03268
9:105729091:C:G	50	100	1	0.03268
9:105729108:G:T	50	100	1	0.2456
9:105729297:A:G	50	100	1	0.03794
9:105729886:C:A	50	100	0.96	0.01634
9:105730046:C:T	50	100	1	0.01325
9:105730404:A:T	50	100	1	0.03686
9:105730430:G:A	50	100	1	0.1688
9:105730454:C:T	50	100	1	0.1603
9:105730505:C:T	50	100	1	0.01489
9:105730529:C:A	50	100	1	0.01235
9:105730538:C:T	50	100	1	0.2462
9:105730592:G:A	50	100	1	0.2451
9:105730646:G:T	50	100	1	0.01489
9:105730771:A:G	50	100	1	0.03322
9:105730779:C:T	50	100	1	0.01434
9:105730792:G:A	50	100	0.99	0.03068
9:105731102:G:A	50	100	1	0.124
9:105731421:T:C	50	100	1	0.01035
9:105731709:T:C	50	100	1	0.2469
9:105731755:A:C	50	100	0.99	0.2801
9:105731819:C:G	50	100	1	0.24
9:105732060:G:A	50	100	1	0.2801
9:105732247:A:C	50	98	1	0.03322
9:105732260:C:G	50	98	1	0.03322
9:105732282:T:G	50	100	1	0.03686
9:105732601:C:T	50	100	1	0.03686
9:105732870:A:T	50	100	1	0.124
9:105733225:A:G	50	98	1	0.1182
9:105733421:C:T	50	98	0.96	0.01616
9:105733439:G:A	49	100	1	0.01089
9:105733576:G:A	50	100	1	0.03649
9:105733630:A:G	50	100	1	0.01235
9:105733713:G:A	50	100	1	0.2801
9:105733825:G:A	50	100	1	0.01906
9:105733882:C:G	50	100	1	0.01362
9:105733895:A:T	50	100	1	0.06318
9:105734107:T:G	50	100	1	0.01471
9:105734199:C:T	50	100	1	0.246
9:105734221:T:C	50	100	1	0.28
9:105734651:T:C	50	100	1	0.2801
9:105734883:C:T	50	100	1	0.01325
9:105735238:T:C	50	100	1	0.2801
9:105735373:T:G	50	100	1	0.2785
9:105735471:G:T	50	100	1	0.03722
9:105735658:A:C	50	100	1	0.2801
9:105735867:T:A	50	100	1	0.08243
9:105735876:A:T	50	100	1	0.1363
9:105736142:G:C	50	100	1	0.01035
9:105736922:G:A	50	100	1	0.136
9:105736932:C:G	50	100	1	0.01652
9:105737414:C:T	50	100	0.92	0.02996
9:105737570:G:A	50	100	1	0.06318
9:105737768:A:G	50	100	1	0.2801
9:105738039:C:T	50	100	1	0.08261
9:105738040:A:G	50	100	1	0.2783
9:105738398:C:G	50	100	1	0.2469
9:105738516:T:G	50	100	1	0.2801
9:105738819:G:A	50	100	1	0.01235
9:105738857:A:G	50	100	1	0.01434
9:105739035:A:G	50	98	1	0.2042
9:105739154:A:G	50	100	1	0.01017
9:105739558:C:G	50	100	1	0.03268
9:105739797:T:A	50	100	1	0.03268
9:105739807:G:A	50	100	1	0.1363
9:105739955:T:C	50	100	1	0.01307
9:105740142:G:C	50	100	1	0.2801
9:105740269:T:G	50	100	1	0.01616
9:105740492:C:T	50	100	1	0.2451
9:105740504:C:T	50	100	1	0.2442
9:105740546:G:A	50	98	1	0.4973
9:105740870:G:A	50	100	1	0.01307
9:105741138:T:G	50	100	1	0.2801
9:105741239:G:A	50	100	1	0.2801
9:105741297:A:G	50	100	1	0.2801
9:105741901:A:G	50	100	1	0.01017
9:105742196:T:C	50	100	1	0.03686
9:105742255:G:A	50	100	1	0.2475
9:105742309:G:A	50	100	1	0.05192
9:105742340:C:T	50	100	1	0.1242
9:105742636:C:G	50	100	1	0.01325
9:105742947:T:C	50	100	1	0.01107
9:105743345:C:T	50	100	1	0.2801
9:105743615:A:G	50	100	1	0.01035
9:105743779:G:A	50	100	1	0.2801
9:105744008:G:T	50	100	1	0.2253
9:105744162:A:G	50	100	1	0.2783
9:105744177:T:A	50	100	1	0.01471
9:105744439:C:T	50	100	1	0.01325
9:105744633:C:T	50	100	1	0.05301
9:105744692:C:T	50	100	1	0.05301
9:105745092:A:G	50	98	1	0.2803
9:105745190:T:G	50	100	1	0.01489
9:105745359:C:G	50	98	1	0.03341
9:105745413:C:T	50	100	0.89	0.0167
9:105745416:T:C	50	98	1	0.2803
9:105745521:C:T	50	100	1	0.2471
9:105745578:G:A	50	100	1	0.2453
9:105745615:A:T	50	98	0.99	0.02415
9:105745644:A:G	50	100	1	0.0167
9:105745856:G:T	50	100	1	0.02415
9:105745876:A:T	50	98	1	0.02415
9:105745880:G:C	50	98	1	0.02415
9:105745882:A:G	50	98	1	0.02415
9:105746061:C:G	50	100	1	0.1247
9:105746172:A:C	50	100	1	0.2783
9:105746664:C:A	50	100	1	0.2469
9:105746702:T:C	50	100	1	0.2451
9:105746759:C:A	50	100	1	0.2469
9:105746877:C:T	50	100	1	0.124
9:105746920:C:T	50	100	1	0.2801
9:105746939:G:T	50	100	1	0.2451
9:105747204:C:T	50	100	1	0.01035
9:105747374:A:G	50	100	1	0.02415
9:105747446:G:A	50	100	0.97	0.01489
9:105747615:C:T	50	100	1	0.2451
9:105748806:T:G	50	100	1	0.05192
9:105748858:A:T	50	100	0.95	0.0354
9:105748882:G:A	50	100	1	0.2803
9:105749348:T:C	50	100	1	0.2801
9:105749349:G:A	50	100	1	0.01434
9:105749375:A:G	50	100	1	0.01035
9:105749543:T:C	50	100	1	0.03322
9:105749833:G:A	50	100	0.94	0.01471
9:105749871:G:C	50	100	1	0.2446
9:105749989:T:G	50	100	1	0.01035
9:105750018:A:C	50	100	1	0.2469
9:105750221:A:C	50	100	1	0.03686
9:105750345:C:T	50	100	1	0.03704
9:105750647:T:A	50	100	1	0.01235
9:105750859:A:C	50	100	1	0.03649
9:105750915:C:T	50	100	1	0.01489
9:105750999:G:T	50	100	1	0.03322
9:105751025:G:A	50	100	0.99	0.1585
9:105751114:G:A	50	100	1	0.2444
9:105751264:A:C	50	100	1	0.01924
9:105751274:A:C	50	100	1	0.03322
9:105751372:G:A	50	100	1	0.2776
9:105751673:A:C	50	100	1	0.2801
9:105751743:C:T	50	100	0.97	0.01543
9:105751854:G:T	50	100	1	0.2444
9:105751957:G:A	50	100	0.99	0.0187
9:105752252:G:T	50	100	1	0.03322
9:105752283:G:A	50	100	1	0.08243
9:105752384:A:C	50	100	1	0.02397
9:105752419:C:T	50	98	1	0.03322
9:105752583:G:A	50	100	1	0.2462
9:105752602:G:A	50	100	0.99	0.01888
9:105752797:A:G	49	100	1	0.01979
9:105752861:A:G	50	100	1	0.01489
9:105753002:A:G	50	100	1	0.0305
9:105753028:G:A	50	100	1	0.2462
9:105753181:G:A	50	100	1	0.01325
9:105753219:T:C	50	100	1	0.2469
9:105753846:C:T	50	100	1	0.0167
9:105754016:T:C	50	100	1	0.08351
9:105754052:G:A	50	100	1	0.2794
9:105754145:C:T	50	100	1	0.2794
9:105754300:C:T	50	100	1	0.03341
9:105754607:A:T	50	100	1	0.2794
9:105754783:C:T	50	100	1	0.2462
9:105754885:A:G	50	100	1	0.1607
9:105754980:A:G	50	100	1	0.08351
9:105755107:G:A	50	98	1	0.2796
9:105755903:G:C	50	100	1	0.03322
9:105756424:A:C	50	100	1	0.2809
9:105756739:G:A	50	100	0.99	0.2809
9:105757321:A:G	50	100	1	0.2809
9:105757608:C:T	50	100	1	0.281
9:105757747:C:T	50	100	1	0.2809
9:105757987:T:C	50	100	1	0.0167
9:105758019:A:G	50	100	1	0.01035
9:105758062:G:A	50	100	1	0.08243
9:105758107:C:A	50	100	0.99	0.3045
9:105758663:A:C	50	100	1	0.0167
9:105758791:C:A	50	100	1	0.03686
9:105759040:A:C	50	100	1	0.03686
9:105759219:T:C	50	100	0.99	0.0187
9:105759409:C:T	50	100	1	0.01489
9:105759412:A:G	50	100	1	0.1529
9:105759894:C:T	50	100	1	0.2794
9:105759966:A:G	50	100	1	0.03649
9:105760052:C:A	50	100	1	0.2398
9:105760091:C:G	50	100	1	0.01652
9:105760460:C:T	50	100	1	0.01325
9:105760748:G:A	50	100	1	0.03686
9:105761429:G:T	50	100	1	0.205
9:105761540:T:A	50	100	1	0.2449
9:105761712:C:T	50	100	1	0.0305
9:105761982:C:T	50	100	1	0.03322
9:105762247:A:T	50	98	0.99	0.2433
9:105762258:A:T	49	98	1	0.1238
9:105762451:C:T	48	97.9	1	0.01017
9:105762522:C:T	49	95.9	0.88	0.01979
9:105762552:C:A	46	93.5	1	0.1235
9:105762573:C:A	47	97.9	1	0.03686
9:105762591:C:A	37	94.6	1	0.2444
9:105762643:A:G	43	100	1	0.03322
9:105762677:T:A	47	100	1	0.01489
9:105763148:C:G	48	100	0.98	0.01561
9:105763416:C:T	50	100	1	0.01325
9:105763417:A:G	50	100	1	0.2475
9:105763717:C:T	50	100	1	0.01271
9:105763720:T:A	50	100	0.99	0.01325
9:105763760:T:C	50	100	1	0.4949
9:105763832:G:A	49	100	1	0.03377
9:105764337:T:C	50	100	1	0.02832
9:105764412:A:G	50	100	1	0.02977
9:105764516:A:C	50	98	1	0.01035
9:105764522:C:T	50	98	1	0.01035
9:105764746:T:C	46	100	1	0.1518
9:105764885:T:G	50	100	1	0.01198
9:105764923:C:T	50	100	1	0.02397
9:105764981:G:A	50	98	0.99	0.02397
9:105765007:T:G	49	100	1	0.2794
9:105765174:A:T	50	100	1	0.2449
9:105765176:T:A	50	100	1	0.2794
9:105765230:T:A	50	100	1	0.2467
9:105765277:C:T	50	98	0.99	0.2068
9:105765628:T:C	50	100	1	0.02977
9:105765775:T:C	50	100	1	0.2449
9:105765781:C:T	50	100	1	0.2794
9:105765958:C:T	50	100	1	0.01089
9:105766044:G:A	50	100	1	0.01089
9:105766160:A:G	50	100	1	0.01089
9:105766162:A:G	50	100	1	0.01089
9:105766237:A:G	50	100	1	0.03268
9:105766552:C:T	50	100	1	0.02977
9:105766571:T:A	50	100	1	0.2449
9:105766754:A:T	50	100	1	0.2456
9:105766877:C:G	49	100	1	0.01107
9:105767211:C:A	50	100	1	0.01089
9:105767481:C:T	50	100	1	0.01235
9:105767530:G:T	50	98	1	0.02397
9:105767619:A:G	50	100	1	0.1353
9:105767629:C:T	50	100	1	0.2467
9:105767963:T:C	50	100	0.85	0.01253
9:105768357:A:G	50	100	1	0.2456
9:105768462:A:T	50	100	1	0.2456
9:105768849:C:G	50	100	1	0.2456
9:105768883:A:G	50	98	1	0.01924
9:105769008:A:G	50	100	1	0.03649
9:105769418:T:A	50	100	1	0.01035
9:105769577:C:A	50	98	0.99	0.02433
9:105770110:G:A	50	100	1	0.1612
9:105770129:A:G	50	100	1	0.01017
9:105770298:T:C	50	100	1	0.03268
9:105770688:G:A	50	100	1	0.2475
9:105770822:A:C	50	100	1	0.08406
9:105770856:T:A	50	100	1	0.2794
9:105772224:T:C	50	100	1	0.2482
9:105772409:A:G	50	100	1	0.03268
9:105772593:G:A	50	100	1	0.01398
9:105772665:T:A	50	98	1	0.2805
9:105772686:T:C	50	100	1	0.01235
9:105772756:G:C	50	100	1	0.03268
9:105772977:T:C	50	100	1	0.1249
9:105772979:C:T	50	100	0.98	0.01652
9:105772991:A:G	50	100	1	0.1362
9:105773049:A:G	50	100	1	0.281
9:105773278:A:G	50	100	0.9	0.01017
9:105773481:G:T	50	100	1	0.08243
9:105773551:C:T	50	100	1	0.01434
9:105773740:G:T	50	100	1	0.01616
9:105773965:G:C	50	100	1	0.03686
9:105774107:A:C	50	100	1	0.03686
9:105774115:T:A	50	100	1	0.03431
9:105774283:A:T	50	100	0.95	0.04593
9:105774431:A:G	50	100	1	0.1529
9:105774530:A:G	50	100	1	0.248
9:105774587:T:C	50	100	1	0.1529
9:105774623:C:T	50	100	1	0.08243
9:105774791:T:C	50	100	1	0.2455
9:105775038:T:C	50	100	1	0.01017
9:105775272:G:T	50	100	1	0.03268
9:105775496:T:G	50	100	1	0.01089
9:105776062:T:A	50	100	1	0.2473
9:105776592:A:G	50	100	1	0.01017
9:105776925:T:C	50	100	1	0.2798
9:105776966:A:G	50	100	1	0.2798
9:105777146:G:A	50	100	1	0.01362
9:105777217:C:G	50	100	1	0.03268
9:105777234:G:C	50	100	1	0.03268
9:105777308:A:T	50	100	0.93	0.01961
9:105777323:G:A	49	98	1	0.2796
9:105777347:C:A	49	100	1	0.2464
9:105777387:A:C	49	98	1	0.01362
9:105777699:T:G	49	100	0.98	0.03595
9:105777879:C:T	49	83.7	0.97	0.0846
9:105777943:C:G	47	95.7	0.99	0.1512
9:105777976:G:A	49	98	1	0.08224
9:105777977:C:A	49	98	1	0.08224
9:105778230:G:A	49	100	1	0.2794
9:105778292:G:A	50	100	0.86	0.02251
9:105778552:A:G	44	100	1	0.2442
9:105778894:T:C	48	87.5	1	0.1231
9:105778962:A:G	50	98	1	0.03704
9:105778991:G:A	49	100	0.9	0.01434
9:105779048:C:T	50	94	0.98	0.03232
9:105779058:T:C	49	93.9	0.98	0.0325
9:105779069:G:A	48	77.1	0.94	0.2398
9:105779448:C:T	45	100	0.95	0.04557
9:105779481:G:T	46	84.8	0.97	0.2353
9:105779545:A:G	49	91.8	0.96	0.09949
9:105779578:T:A	50	100	0.99	0.01743
9:105779595:T:G	50	94	0.98	0.1518
9:105779898:A:C	50	100	1	0.03268
9:105780157:T:G	44	84.1	0.99	0.2435
9:105780516:A:T	46	100	1	0.01652
9:105780917:C:T	50	98	1	0.01362
9:105780918:C:G	50	98	1	0.01362
9:105780926:T:C	50	98	1	0.01362
9:105780928:C:T	50	98	1	0.01725
9:105781111:G:C	50	100	0.99	0.1238
9:105781144:C:G	50	100	1	0.03268
9:105781165:T:G	50	98	1	0.2438
9:105781175:A:G	50	100	1	0.01089
9:105781196:G:A	50	100	1	0.01017
9:105781217:C:T	50	100	1	0.0305
9:105781345:G:T	50	100	1	0.02578
9:105781416:G:A	45	86.7	1	0.2444
9:105781557:T:G	42	81	1	0.2466
9:105781985:T:C	50	100	1	0.2466
9:105782010:C:T	50	98	0.92	0.03304
9:105782056:C:G	50	100	0.97	0.04684
9:105782063:G:T	50	98	1	0.1235
9:105782073:A:G	49	93.9	1	0.2776
9:105782116:G:T	50	100	0.98	0.02669
9:105782129:G:A	50	98	0.99	0.04557
9:105782177:G:C	50	98	0.97	0.278
9:105782264:T:G	50	100	1	0.27
9:105782384:G:A	50	100	1	0.01089
9:105782501:G:C	48	100	0.99	0.2444
9:105782560:T:C	50	100	0.92	0.01943
9:105782599:G:C	50	98	0.99	0.1347
9:105782764:C:T	50	100	0.99	0.1236
9:105782789:T:G	50	100	0.99	0.2471
9:105782796:T:G	50	100	0.96	0.06681
9:105782798:G:A	50	100	0.95	0.04684
9:105782902:C:T	50	100	1	0.03377
9:105782920:C:T	50	100	0.98	0.03377
9:105783018:T:C	50	100	1	0.2803
9:105783263:T:C	50	100	1	0.03268
9:105783534:C:T	50	100	1	0.02977
9:105783578:A:G	50	100	1	0.2446
9:105783833:C:T	50	100	1	0.1354
9:105783853:T:G	49	100	1	0.03686
9:105783921:T:G	50	100	1	0.1632
9:105783974:G:C	50	100	1	0.1523
9:105784054:C:G	50	100	1	0.08243
9:105784157:G:A	50	100	1	0.2478
9:105784205:C:T	45	91.1	0.99	0.05211
9:105784877:A:G	50	100	1	0.1244
9:105784995:A:G	50	100	1	0.03649
9:105785237:A:G	50	100	1	0.1245
9:105785326:T:G	50	100	1	0.01471
9:105785595:C:G	50	96	1	0.246
9:105785720:C:G	49	100	1	0.2462
9:105785817:G:A	50	100	1	0.03068
9:105785973:T:A	50	100	0.85	0.01852
9:105786095:T:G	50	100	0.96	0.0345
9:105786100:T:G	50	100	0.96	0.0345
9:105786162:T:C	50	100	1	0.1367
9:105786186:T:A	50	100	1	0.01071
9:105786307:C:T	50	100	1	0.01089
9:105786466:A:G	50	100	0.99	0.246
9:105786544:C:T	50	100	1	0.03704
9:105786588:G:C	50	100	1	0.246
9:105786711:T:C	50	100	1	0.2787
9:105786816:C:T	50	100	1	0.03268
9:105786842:C:G	50	100	1	0.01616
9:105786903:T:C	49	98	1	0.2464
9:105786905:T:C	49	98	1	0.2464
9:105786906:G:A	49	98	1	0.2464
9:105786931:C:G	50	100	1	0.01961
9:105786990:T:C	50	100	1	0.2464
9:105787249:C:T	50	100	1	0.03068
9:105787339:G:T	50	100	1	0.2466
9:105787356:T:C	50	100	1	0.2467
9:105787414:G:A	50	100	1	0.01961
9:105787486:A:G	50	100	1	0.03268
9:105787608:C:T	50	100	1	0.01961
9:105787855:G:C	50	100	1	0.2458
9:105787870:G:T	50	98	0.87	0.01543
9:105787920:C:G	50	100	1	0.1249
9:105787951:T:G	50	100	1	0.2032
9:105787972:T:C	50	100	1	0.01017
9:105787985:A:C	50	100	0.89	0.01307
9:105788009:G:T	50	100	1	0.2458
9:105788060:A:G	50	100	1	0.2785
9:105788170:T:G	50	100	1	0.01652
9:105788250:A:T	50	100	1	0.2785
9:105788321:T:C	50	84	1	0.2462
9:105788324:A:G	50	86	1	0.246
9:105788332:C:T	50	86	1	0.246
9:105788386:T:G	50	92	1	0.2478
9:105788548:C:T	50	100	1	0.2444
9:105788699:G:T	50	100	1	0.1358
9:105788786:A:G	50	100	1	0.01035
9:105788846:C:G	50	100	1	0.08206
9:105788938:C:T	50	100	1	0.02977
9:105788939:C:G	50	98	1	0.2458
9:105788947:T:C	50	98	1	0.2787
9:105788962:A:G	50	100	1	0.04031
9:105788982:G:A	50	100	1	0.01235
9:105789110:A:C	50	100	0.98	0.03704
9:105789116:A:G	50	100	1	0.03268
9:105789232:G:C	50	100	0.96	0.02215
9:105789238:T:C	50	100	1	0.01089
9:105789364:A:G	50	100	1	0.2456
9:105789483:G:A	50	100	1	0.1247
9:105789545:G:A	50	100	1	0.2785
9:105789589:C:T	50	100	1	0.0305
9:105789914:G:T	50	100	1	0.08206
9:105789972:T:A	50	100	1	0.2458
9:105790000:A:C	50	100	1	0.01235
9:105790073:T:C	50	100	1	0.03413
9:105790074:C:T	50	100	1	0.2458
9:105790206:A:T	50	100	0.94	0.03667
9:105790261:G:A	50	100	1	0.2458
9:105790341:C:G	50	100	1	0.03268
9:105790347:G:A	50	100	1	0.01235
9:105790413:G:C	50	100	1	0.2785
9:105790447:A:G	50	100	1	0.08224
9:105790510:A:C	50	100	1	0.2458
9:105790516:G:T	50	100	1	0.08206
9:105790792:T:C	50	100	1	0.2458
9:105790800:T:C	50	100	1	0.2785
9:105790965:G:A	50	100	1	0.246
9:105791021:G:A	50	100	1	0.1247
9:105791037:C:T	50	100	1	0.01525
9:105791118:A:G	50	98	1	0.2785
9:105791119:G:T	50	100	1	0.0305
9:105791483:T:A	50	100	1	0.03377
9:105791550:G:A	50	100	1	0.08315
9:105791639:G:A	50	100	1	0.2446
9:105792052:A:G	50	100	1	0.2458
9:105792198:T:G	50	100	1	0.03667
9:105792210:G:T	50	100	1	0.01089
9:105792353:C:T	50	100	1	0.03268
9:105792404:G:C	50	100	1	0.03613
9:105792496:A:G	50	100	1	0.01616
9:105792649:G:T	50	100	1	0.0305
9:105792650:A:T	50	100	1	0.0305
9:105792735:T:G	50	100	1	0.01089
9:105792751:T:G	50	100	1	0.01017
9:105792859:A:C	50	100	1	0.2785
9:105793009:C:T	50	100	1	0.03613
9:105793054:A:G	50	100	1	0.01362
9:105793063:T:C	50	100	1	0.03268
9:105793166:C:T	50	100	1	0.01089
9:105793217:G:A	50	100	1	0.03268
9:105793250:C:T	50	100	0.98	0.03014
9:105793313:G:T	50	100	1	0.246
9:105793597:A:G	50	100	1	0.01089
9:105793775:C:T	50	100	1	0.01652
9:105794394:G:C	49	95.9	1	0.2455
9:105794714:T:C	50	100	1	0.246
9:105794731:G:A	50	100	0.99	0.1373
9:105794797:A:G	50	100	1	0.01089
9:105795024:G:T	50	100	1	0.03649
9:105795040:A:G	50	100	1	0.02451
9:105795140:C:G	50	100	1	0.1269
9:105795222:T:C	50	100	1	0.2451
9:105795469:A:G	50	100	1	0.1639
9:105795738:C:T	50	100	1	0.01017
9:105795817:G:A	50	100	1	0.01089
9:105795894:G:C	50	100	1	0.2451
9:105795985:G:A	50	100	1	0.03341
9:105796423:A:G	50	100	1	0.03341
9:105796445:T:C	50	100	1	0.2787
9:105796592:C:T	50	100	1	0.2453
9:105796805:T:G	50	100	1	0.2453
9:105797195:G:A	50	100	1	0.1249
9:105797368:T:C	50	100	1	0.03667
9:105797415:C:T	50	100	1	0.01943
9:105797488:T:A	50	100	1	0.2789
9:105797594:A:T	50	100	1	0.2453
9:105797933:G:C	50	100	1	0.03341
9:105797959:G:C	50	100	1	0.2453
9:105798040:T:C	50	98	1	0.2453
9:105798057:G:C	50	98	1	0.2787
9:105798081:T:C	50	98	1	0.01107
9:105798238:C:T	50	100	1	0.03341
9:105798406:G:A	50	100	1	0.03341
9:105798446:C:T	50	100	1	0.2453
9:105798518:A:G	50	100	1	0.03359
9:105798531:G:A	50	100	1	0.2453
9:105798556:G:A	50	100	1	0.2787
9:105798658:T:A	50	100	1	0.03341
9:105798678:G:T	50	98	1	0.2028
9:105798694:C:T	50	98	0.93	0.01325
9:105798719:T:A	50	100	1	0.03341
9:105798734:A:C	50	98	0.98	0.08588
9:105798828:G:C	50	100	0.89	0.02415
9:105799063:T:C	49	100	1	0.2787
9:105799301:A:T	50	100	1	0.2787
9:105799878:A:G	50	100	1	0.2455
9:105799883:A:G	50	100	1	0.2032
9:105799964:G:A	50	100	1	0.04303
9:105800052:C:A	50	100	1	0.2456
9:105800159:C:T	50	98	1	0.2026
9:105800537:G:A	50	98	1	0.01126
9:105800636:G:A	50	100	1	0.01107
9:105800731:C:T	50	100	1	0.05719
9:105800734:C:T	50	100	1	0.2455
9:105800742:G:A	50	100	1	0.03341
9:105801241:G:A	50	100	1	0.01961
9:105801608:A:G	50	100	1	0.01688
9:105801972:A:G	50	100	1	0.2455
9:105802317:A:T	49	100	1	0.03649
9:105802387:T:G	50	100	1	0.03341
9:105802507:A:C	50	100	1	0.2451
9:105802805:T:G	50	100	1	0.2442
9:105802820:T:G	50	100	1	0.2781
9:105802920:T:G	50	100	1	0.03341
9:105803302:C:T	50	100	1	0.01089
9:105803455:C:T	50	100	1	0.01089
9:105803480:G:A	50	100	1	0.242
9:105803587:A:T	50	100	1	0.2449
9:105803611:T:C	50	100	1	0.2785
9:105803644:C:T	50	100	1	0.2449
9:105803833:C:T	50	100	1	0.03413
9:105804045:A:G	50	100	1	0.03341
9:105804249:G:C	50	100	0.99	0.3052
9:105804339:T:C	50	100	1	0.2783
9:105804506:A:T	50	100	1	0.03649
9:105804996:A:G	50	100	1	0.2449
9:105805356:G:A	50	100	1	0.01089
9:105805675:G:C	50	100	0.95	0.04684
9:105805786:A:G	50	100	1	0.01017
9:105805905:T:G	50	100	1	0.01688
9:105806034:G:A	50	100	1	0.01089
9:105806121:G:A	50	100	0.99	0.305
9:105806215:G:T	50	98	1	0.02397
9:105806273:T:C	50	100	0.99	0.2451
9:105806303:C:T	50	100	0.99	0.02197
9:105806362:G:A	50	100	1	0.1374
9:105806433:T:C	50	100	1	0.2783
9:105806485:A:C	49	100	1	0.2783
9:105806626:T:C	50	100	1	0.2449
9:105806690:T:A	50	100	1	0.03341
9:105806703:A:T	50	100	1	0.01416
9:105806809:G:A	50	100	1	0.2451
9:105807037:T:G	50	100	0.86	0.01561
9:105807069:C:T	50	100	0.98	0.02596
9:105807301:G:A	50	100	1	0.03613
9:105807361:G:A	50	100	0.99	0.3072
9:105807593:T:G	50	100	1	0.2449
9:105807605:C:G	50	100	1	0.278
9:105807829:G:A	50	100	1	0.03341
9:105807954:C:T	50	100	1	0.01235
9:105808180:C:T	50	100	1	0.2449
9:105808249:T:C	50	100	1	0.1398
9:105808313:A:G	50	100	1	0.2783
9:105808391:G:A	50	100	1	0.03395
9:105808562:G:A	50	100	1	0.2449
9:105808664:C:T	50	100	1	0.03686
9:105808922:G:A	50	100	1	0.2449
9:105808972:T:G	50	100	0.98	0.02723
9:105809161:G:A	50	100	1	0.2449
9:105809248:T:C	50	100	1	0.2449
9:105809765:T:A	50	100	1	0.2449
9:105809818:T:G	50	100	1	0.03686
9:105809830:C:T	50	100	1	0.03014
9:105810203:G:A	50	100	1	0.01162
9:105810289:T:C	50	100	1	0.2449
9:105810395:A:G	50	100	1	0.01089
9:105810469:G:A	50	100	1	0.01652
9:105810806:C:T	50	100	1	0.2449
9:105810819:T:G	50	100	1	0.03595
9:105810848:C:T	50	100	1	0.02306
9:105810992:A:C	50	100	0.98	0.1422
9:105810997:C:T	50	100	1	0.03649
9:105811032:C:A	50	100	1	0.03359
9:105811087:C:T	50	100	1	0.09405
9:105811187:T:C	50	100	1	0.2449
9:105811418:A:G	50	100	1	0.01089
9:105811539:A:G	50	100	1	0.03359
9:105811630:G:T	50	100	1	0.01652
9:105812236:T:G	50	100	1	0.1398
9:105812353:T:C	50	100	1	0.2449
9:105812419:T:G	50	100	1	0.1244
9:105812556:C:T	50	100	1	0.09405
9:105812602:C:A	50	98	0.99	0.02378
9:105812961:A:G	50	100	1	0.2785
9:105813003:C:T	50	100	0.98	0.02578
9:105813057:T:A	50	100	1	0.03359
9:105813386:T:G	50	100	1	0.03341
9:105813553:T:G	50	100	1	0.1362
9:105813638:C:A	49	100	1	0.04285
9:105813710:C:G	49	95.9	0.97	0.0345
9:105813767:G:A	50	98	1	0.0354
9:105813874:C:T	50	98	1	0.2444
9:105813994:A:G	50	100	1	0.1358
9:105814027:G:T	50	96	1	0.02977
9:105814059:T:C	50	100	1	0.01943
9:105814082:T:C	50	100	1	0.01089
9:105814117:C:T	49	100	0.99	0.2017
9:105814203:T:A	50	96	1	0.2438
9:105814260:G:A	50	100	1	0.01089
9:105814387:A:G	50	100	1	0.02977
9:105814408:A:C	49	98	1	0.2442
9:105814458:A:T	50	100	1	0.03686
9:105814687:G:A	50	100	0.94	0.07879
9:105814732:A:G	50	100	1	0.278
9:105815310:C:T	50	100	1	0.04285
9:105815326:T:C	50	100	1	0.2444
9:105815381:C:T	50	100	0.98	0.05701
9:105815467:G:A	50	100	1	0.03359
9:105815661:G:T	50	100	1	0.01089
9:105815662:T:C	50	100	1	0.278
9:105815783:C:T	50	100	1	0.1492
9:105815945:G:A	50	100	1	0.03359
9:105815961:T:A	50	100	1	0.01707
9:105816090:G:A	50	100	1	0.01888
9:105816139:G:C	50	100	1	0.09495
9:105816194:A:T	50	100	1	0.09495
9:105816196:T:A	50	100	1	0.09495
9:105816395:G:A	49	100	1	0.278
9:105816667:T:C	50	100	1	0.278
9:105816858:G:A	50	100	1	0.04267
9:105816890:A:G	50	100	0.99	0.2411
9:105816902:C:T	50	100	1	0.2442
9:105817064:G:T	50	100	1	0.03359
9:105817201:T:G	50	100	1	0.2778
9:105817206:C:T	50	100	1	0.1491
9:105817568:A:G	49	98	1	0.2778
9:105817665:G:T	49	100	1	0.2778
9:105817923:T:A	50	100	1	0.1489
9:105818292:A:G	50	100	1	0.01979
9:105818419:C:A	50	100	1	0.01707
9:105818553:G:A	50	100	1	0.09405
9:105818569:T:C	50	100	1	0.1374
9:105818970:A:G	50	100	0.96	0.246
9:105819277:G:C	50	96	0.92	0.02269
9:105819528:T:A	50	100	1	0.01797
9:105819743:A:G	50	100	0.99	0.22
9:105819760:C:A	50	96	0.98	0.1527
9:105819992:T:C	50	98	0.99	0.1647
9:105820061:C:A	50	100	0.98	0.1432
9:105820332:C:T	50	100	1	0.01997
9:105820925:C:T	50	100	1	0.2371
9:105820992:G:T	50	100	1	0.2168
9:105821064:G:A	50	100	1	0.02052
9:105821068:C:T	50	100	1	0.2371
9:105821137:G:T	50	98	0.99	0.2373
9:105821176:A:G	50	100	1	0.02469
9:105821247:C:G	50	100	1	0.0305
9:105821263:A:G	50	100	0.99	0.2371
9:105821286:T:C	50	98	0.99	0.02542
9:105821368:G:A	50	100	1	0.0256
9:105821497:G:A	50	100	1	0.02052
9:105821507:C:A	50	100	1	0.1725
9:105821843:T:A	50	100	1	0.02415
9:105821991:G:A	50	98	1	0.1641
9:105822182:A:G	50	100	0.99	0.2164
9:105822216:C:T	50	100	1	0.01235
9:105822263:T:C	50	100	0.96	0.03577
9:105822307:C:G	50	100	1	0.01126
9:105822377:C:G	50	100	0.99	0.2166
9:105822487:T:A	50	100	0.93	0.02106
9:105822888:C:T	50	100	1	0.02052
9:105822961:G:A	50	100	0.97	0.02415
9:105823818:C:T	50	100	1	0.2346
9:105823996:T:G	50	98	1	0.2135
9:105824676:A:C	50	100	1	0.1643
9:105825206:T:A	50	100	0.99	0.04085
9:105825883:A:C	50	100	1	0.2137
9:105825959:T:C	50	100	1	0.02651
9:105826073:G:A	50	100	1	0.2347
9:105826365:G:C	50	100	1	0.1728
9:105826372:T:C	50	100	1	0.04103
9:105826376:T:C	50	100	0.99	0.1728
9:105826435:T:C	50	100	1	0.04085
9:105827456:A:G	50	100	1	0.2137
9:105827702:G:C	50	100	1	0.2691
9:105827765:A:C	50	100	1	0.02106
9:105827868:A:G	50	100	1	0.2139
9:105828002:G:T	50	100	1	0.2139
9:105828236:C:G	50	100	1	0.02106
9:105828367:C:T	50	100	1	0.2351
9:105828499:C:A	50	100	0.98	0.1229
9:105828873:C:G	50	100	1	0.1866
9:105828929:A:G	50	100	1	0.1868
9:105829162:C:T	50	100	1	0.1618
9:105829931:C:A	50	100	1	0.2364
9:105830130:G:A	50	100	1	0.02959
9:105830138:G:A	50	100	1	0.27
9:105830172:C:T	50	100	1	0.01216
9:105830308:G:A	50	100	1	0.2362
9:105830663:A:G	50	100	1	0.2402
9:105830951:T:G	50	100	0.75	0.01707
9:105830958:A:C	50	100	1	0.2364
9:105831482:C:T	50	100	1	0.02941
9:105832348:T:C	50	100	1	0.0187
9:105832371:G:A	50	100	1	0.1661
9:105832418:A:T	50	100	1	0.0187
9:105832506:G:A	50	100	1	0.2364
9:105832662:A:T	50	100	1	0.234
9:105832804:C:T	50	100	0.99	0.01471
9:105833083:T:C	50	100	1	0.1663
9:105833351:G:T	50	100	1	0.02723
9:105833668:G:A	50	100	1	0.02723
9:105833761:T:C	50	100	1	0.1959
9:105834370:A:G	50	100	1	0.02941
9:105835048:G:T	50	100	1	0.2337
9:105835184:T:G	50	100	1	0.02651
9:105835340:T:C	50	100	1	0.01253
9:105835578:G:T	50	100	0.7	0.0236
9:105835598:C:T	50	100	1	0.1957
9:105835918:C:T	50	100	0.98	0.04139
9:105836304:A:G	50	100	0.99	0.1663
9:105836318:C:T	50	100	1	0.1964
9:105836387:G:C	50	100	1	0.01216
9:105836466:A:G	50	100	1	0.02741
9:105836485:T:C	50	100	1	0.02741
9:105836769:T:G	50	100	1	0.02578
9:105836790:A:G	50	100	1	0.03014
9:105836976:G:A	50	100	1	0.02923
9:105837236:A:G	50	100	1	0.03014
9:105837405:C:T	50	100	1	0.01216
9:105837412:G:A	50	100	1	0.02923
9:105837536:C:T	50	100	1	0.01235
9:105837615:A:G	50	100	1	0.02741
9:105837686:G:A	50	100	0.99	0.1663
9:105838606:C:A	50	100	1	0.02578
9:105839333:C:T	50	100	0.99	0.03704
9:105839384:G:T	49	93.9	0.99	0.1797
9:105839416:G:T	50	100	1	0.01906
9:105839507:C:T	50	100	1	0.02923
9:105839534:A:G	50	100	1	0.01906
9:105839549:T:C	50	100	1	0.01906
9:105839604:C:T	50	100	0.99	0.063
9:105840139:C:A	50	100	1	0.01906
9:105840162:C:T	50	100	1	0.01906
9:105840352:T:C	50	100	1	0.01906
9:105840512:T:G	50	100	0.99	0.06772
9:105840745:G:A	50	100	1	0.0276
9:105840758:A:C	50	96	1	0.2682
9:105841206:T:C	50	100	1	0.01906
9:105841358:C:T	50	100	1	0.2375
9:105841948:C:A	50	100	1	0.0187
9:105842398:T:C	50	100	0.96	0.02778
9:105842673:G:T	50	100	0.95	0.01198
9:105842949:C:T	50	100	0.95	0.01198
9:105842988:T:C	50	100	0.96	0.03359
9:105843090:T:C	49	100	1	0.02923
9:105843325:G:A	50	100	1	0.236
9:105843563:C:A	50	100	0.99	0.1264
9:105843675:C:T	50	100	0.98	0.1262
9:105843746:A:C	50	100	0.84	0.01344
9:105843854:A:G	50	100	0.98	0.2355
9:105843916:G:C	50	100	0.98	0.2355
9:105844176:C:G	50	98	0.96	0.4847
9:105844208:G:A	50	98	0.93	0.1975
9:105844773:G:A	50	98	0.94	0.02814
9:105844775:T:A	50	98	0.96	0.02923
9:105844840:T:C	50	100	0.98	0.01416
9:105844872:T:C	50	96	0.98	0.2749
9:105845007:C:T	49	100	1	0.01017
9:105845131:G:A	50	96	0.99	0.0138
9:105845145:A:T	50	92	0.88	0.07317
9:105845147:T:A	49	95.9	0.75	0.02197
9:105845156:A:G	50	100	0.99	0.01071
9:105845158:A:G	50	100	0.92	0.01816
9:105845160:A:G	49	100	0.94	0.1821
9:105845530:T:C	50	100	0.96	0.01906
9:105845560:G:T	50	100	1	0.01071
9:105845563:G:A	50	100	1	0.01416
9:105845702:G:T	50	100	0.99	0.06336
9:105846381:G:T	50	100	1	0.01162
9:105846393:T:C	50	98	0.99	0.2691
9:105847281:T:C	50	100	0.92	0.0935
9:105847378:T:C	50	96	0.81	0.06572
9:105847456:G:A	50	100	0.97	0.01198
9:105847591:C:T	50	98	1	0.2691
9:105847786:G:A	50	98	0.99	0.0797
9:105848151:A:G	49	100	1	0.1605
9:105849260:T:C	50	100	1	0.0118
9:105849783:T:C	50	100	0.99	0.1249
9:105850012:C:T	50	100	0.99	0.01888
9:105850021:G:T	50	98	1	0.1859
9:105850023:A:G	50	98	0.95	0.4403
9:105850569:C:T	50	100	1	0.04121
9:105851266:G:A	50	100	1	0.2689
9:105852339:C:T	50	100	1	0.04121
9:105852772:G:A	50	100	1	0.1839
9:105853322:C:T	50	100	1	0.1447
9:105853364:G:A	50	98	0.83	0.01471
9:105853628:T:C	50	100	1	0.0512
9:105853858:T:C	50	100	1	0.04158
9:105854085:C:A	50	100	1	0.02778
9:105854151:T:C	50	100	1	0.2654
9:105855431:T:C	50	100	1	0.02487
9:105855817:T:C	50	100	0.99	0.01852
9:105856393:T:C	50	100	1	0.02342
9:105856494:A:G	50	100	1	0.02378
9:105856576:T:C	50	100	0.98	0.05102
9:105856800:C:T	50	100	1	0.01126
9:105856844:T:C	50	100	0.98	0.03885
9:105856874:A:G	50	100	0.99	0.27
9:105857096:A:G	50	100	1	0.02451
9:105857109:C:T	50	100	0.98	0.03903
9:105857370:T:C	50	100	0.99	0.2605
9:105857743:C:T	50	100	0.95	0.1186
9:105858047:T:C	50	100	1	0.1863
9:105858098:G:A	50	100	1	0.1503
9:105858123:T:C	50	100	1	0.1505
9:105858298:A:G	50	100	1	0.1503
9:105858680:C:T	50	100	1	0.1503
9:105859111:C:T	50	100	1	0.1501
9:105859263:C:A	50	100	0.99	0.27
9:105859765:G:A	50	100	1	0.1503
9:105860180:A:G	50	100	1	0.1505
9:105860192:C:A	50	98	0.9	0.01834
9:105860247:A:G	50	100	1	0.03631
9:105860635:T:C	50	100	1	0.03631
9:105860765:T:C	50	100	1	0.1503
9:105860903:A:G	50	100	1	0.1966
9:105861273:T:C	50	100	1	0.1503
9:105861498:T:G	50	100	1	0.02052
9:105861879:A:G	50	100	1	0.1868
9:105862113:A:G	50	100	1	0.1382
9:105862272:C:T	50	100	0.94	0.03649
9:105862485:G:A	50	100	0.99	0.2636
9:105862486:T:G	50	100	0.97	0.02887
9:105862630:C:T	50	100	0.98	0.04339
9:105863778:T:C	50	100	0.97	0.0285
9:105864221:T:C	50	100	0.99	0.1516
9:105864300:G:T	50	100	0.98	0.2331
9:105864483:C:T	50	98	0.93	0.02542
9:105864604:A:G	50	100	0.96	0.03159
9:105864638:A:G	50	100	0.98	0.242
9:105864934:G:T	50	100	0.97	0.2898
9:105865488:G:T	50	100	0.98	0.169
9:105865747:G:T	50	100	0.95	0.02142
9:105866537:T:C	50	98	0.86	0.04466
9:105866575:C:G	50	100	0.94	0.02033
9:105866690:A:T	50	100	0.98	0.02433
9:105866807:G:T	50	100	0.98	0.02415
9:105867011:C:G	50	86	0.94	0.2259
9:105867054:A:G	50	100	0.97	0.09459
9:105867141:C:A	50	98	0.88	0.04176
9:105867833:A:G	50	100	0.96	0.3493
9:105867986:C:T	50	96	0.97	0.3192
9:105868744:G:A	50	100	0.97	0.1451
9:105869552:T:C	50	100	0.98	0.1578
9:105869572:A:G	50	100	0.99	0.1877
9:105869669:G:A	50	100	0.98	0.3468
9:105869847:C:G	50	100	1	0.3466
9:105869888:C:T	50	100	0.96	0.01107
9:105869925:T:C	50	100	1	0.1469
9:105870269:G:A	50	98	1	0.1471
9:105870302:G:T	50	100	1	0.1471
9:105870397:G:T	50	100	0.99	0.3469
9:105870407:C:A	50	98	1	0.0167
9:105870519:C:T	50	100	0.99	0.1881
9:105870889:A:G	50	100	1	0.01107
9:105870899:G:T	50	100	1	0.3464
9:105870932:G:C	50	100	1	0.3464
9:105870971:T:G	50	100	0.99	0.05247
9:105870989:G:A	50	100	0.99	0.02015
9:105871213:T:G	50	100	1	0.01307
9:105871234:T:C	50	100	0.99	0.3473
9:105871292:A:G	50	100	1	0.1469
9:105871447:G:C	50	100	1	0.01107
9:105871693:T:C	50	100	1	0.01307
9:105871744:A:G	50	96	0.98	0.161
9:105871983:C:T	50	100	1	0.01107
9:105871988:T:C	50	100	1	0.01107
9:105872019:T:C	50	100	0.98	0.02996
9:105872095:G:T	50	100	1	0.01107
9:105872118:T:C	50	100	0.99	0.07462
9:105872147:C:G	50	100	0.99	0.1049
9:105872530:C:T	50	100	0.99	0.01471
9:105872727:C:G	50	98	0.97	0.1253
9:105872874:T:C	50	100	1	0.01107
9:105873206:C:G	50	100	1	0.2496
9:105873367:T:C	50	98	0.93	0.02542
9:105874127:T:A	50	100	1	0.06899
9:105874159:C:T	50	98	0.98	0.01725
9:105874206:T:A	50	100	1	0.06863
9:105874527:T:C	50	100	0.96	0.02378
9:105874540:A:G	50	100	1	0.4922
9:105874776:C:T	50	100	1	0.05519
9:105874790:G:T	50	98	0.98	0.1238
9:105874934:T:A	50	100	1	0.02433
9:105875016:G:T	50	100	1	0.1287
9:105875155:C:T	50	100	1	0.1182
9:105875172:A:G	50	100	0.99	0.06899
9:105875197:G:C	50	100	0.99	0.02796
9:105875838:G:A	50	100	1	0.1182
9:105876170:C:T	50	100	1	0.06899
9:105876205:G:C	50	100	1	0.1182
9:105876427:A:G	50	100	1	0.1621
9:105876477:A:G	50	100	1	0.05501
9:105876510:G:A	50	100	1	0.06917
9:105876945:T:C	50	98	0.9	0.06627
9:105877192:A:G	50	100	0.99	0.04757
9:105877421:G:A	50	100	1	0.02433
9:105877440:C:T	50	100	1	0.1371
9:105877941:A:C	50	100	1	0.4784
9:105877961:T:A	50	98	1	0.07952
9:105878684:A:C	50	100	0.98	0.1153
9:105878898:G:A	50	100	1	0.3243
9:105879062:G:A	50	100	0.97	0.02778
9:105879093:T:C	50	100	1	0.1623
9:105879165:C:G	50	100	1	0.3045
9:105879527:C:T	50	100	1	0.1369
9:105880413:G:A	50	98	1	0.0561
9:105880457:G:A	50	100	1	0.3375
9:105880533:G:A	50	100	1	0.1367
9:105880644:A:T	50	100	0.98	0.1538
9:105880895:G:T	50	100	1	0.1534
9:105881368:A:G	50	100	1	0.0167
9:105881464:G:A	50	100	1	0.3088
9:105881826:C:T	50	98	1	0.4523
9:105881990:A:G	50	100	1	0.1367
9:105882044:G:A	50	98	1	0.4808
9:105882318:A:G	50	100	1	0.1538
9:105882569:C:T	50	98	1	0.03595
9:105882820:G:A	50	100	1	0.4631
9:105882857:T:G	50	100	0.99	0.1438
9:105882891:A:G	50	100	1	0.4622
9:105882961:T:G	50	100	1	0.05628
9:105883211:C:A	50	100	0.99	0.01979
9:105883610:C:T	50	98	0.99	0.1173
9:105883612:C:T	48	97.9	1	0.02705
9:105884881:C:T	50	100	1	0.4523
9:105885117:T:C	50	100	0.98	0.1394
9:105885321:G:A	50	100	1	0.01543
9:105885480:A:G	50	98	0.99	0.01997
9:105885601:C:T	50	100	1	0.134
9:105885666:C:T	50	100	1	0.02796
9:105885902:C:T	50	100	0.99	0.4521
9:105886111:C:T	50	98	0.97	0.1256
9:105886522:G:C	50	100	0.99	0.152
9:105886793:T:G	50	100	1	0.2859
9:105886820:T:A	50	98	0.99	0.02251
9:105887309:T:C	50	100	1	0.02741
9:105888113:G:A	50	100	0.91	0.01416
9:105888221:A:G	50	100	1	0.2854
9:105888750:A:G	50	100	0.99	0.05973
9:105888924:C:G	50	100	1	0.4256
9:105889083:A:G	50	100	1	0.1396
9:105889474:C:A	50	100	1	0.1398
9:105890541:G:C	50	100	0.98	0.08787
9:105890590:C:G	50	100	1	0.0276
9:105890885:T:C	50	98	0.98	0.3566
9:105890944:T:C	50	100	1	0.01053
9:105891115:C:T	49	98	0.96	0.01216
9:105891259:C:T	50	98	1	0.14
9:105891261:C:T	50	100	1	0.01235
9:105891373:T:C	50	100	1	0.2008
9:105891788:A:C	50	100	1	0.05973
9:105892171:A:C	50	100	1	0.01979
9:105892548:G:A	50	98	1	0.1389
9:105892588:C:T	50	100	1	0.03649
9:105892815:G:T	50	100	1	0.1354
9:105892911:G:T	50	100	1	0.4813
9:105893957:C:A	50	100	1	0.4813
9:105894033:G:T	50	100	0.99	0.01107
9:105894119:A:G	50	100	1	0.2436
9:105894171:A:C	50	100	0.91	0.04248
9:105894233:C:A	50	100	1	0.1336
9:105894846:C:G	49	100	1	0.01979
9:105894848:A:G	50	100	1	0.2489
9:105894877:A:G	49	100	1	0.03667
9:105895104:A:G	50	100	1	0.05991
9:105895687:G:A	50	100	1	0.01144
9:105896455:C:G	50	100	1	0.07226
9:105896809:T:G	50	100	1	0.3894
9:105897335:T:C	50	100	1	0.0276
9:105897376:G:T	50	100	1	0.01144
9:105897407:G:C	50	100	0.88	0.02796
9:105897413:G:C	48	81.2	0.9	0.1146
9:105897415:G:C	49	75.5	0.92	0.3533
9:105897417:A:G	48	79.2	0.94	0.3934
9:105897591:G:A	50	100	0.95	0.01997
9:105897601:C:T	50	100	1	0.01235
9:105898069:G:A	50	100	1	0.4815
9:105898238:C:T	50	100	1	0.05991
9:105898404:A:G	50	100	1	0.3896
9:105898835:G:A	50	98	0.99	0.3548
9:105898899:G:C	50	100	0.99	0.02741
9:105899306:C:A	50	100	1	0.24
9:105899400:T:G	50	100	1	0.01961
9:105899587:G:C	50	100	1	0.06009
9:105899996:T:C	50	100	1	0.3791
9:105900055:C:T	50	100	1	0.4533
9:105900657:G:T	50	100	1	0.3931
9:105900927:T:C	50	100	1	0.3822
9:105901133:A:G	50	100	1	0.3931
9:105901208:C:T	50	100	1	0.3931
9:105901566:T:C	50	100	1	0.01688
9:105901584:C:T	50	100	1	0.3849
9:105901705:G:A	50	100	1	0.05991
9:105901877:T:C	50	100	1	0.3825
9:105901917:G:A	50	100	1	0.3934
9:105901946:G:A	50	100	1	0.3932
9:105902219:T:C	50	100	1	0.01543
9:105902489:G:A	50	100	1	0.05973
9:105902499:A:G	50	100	0.99	0.3818
9:105903068:T:G	50	98	0.96	0.1227
9:105903201:G:A	50	100	0.97	0.03341
9:105903216:A:G	50	100	0.99	0.01216
9:105903295:G:A	50	100	0.99	0.01216
9:105903369:C:A	50	100	0.99	0.05537
9:105903454:T:C	50	100	0.99	0.05537
9:105903491:T:C	50	98	0.96	0.445
9:105903521:T:C	50	100	0.98	0.4455
9:105904010:T:C	50	100	0.87	0.02633
9:105904026:C:G	50	100	0.96	0.03613
9:105904120:T:A	50	94	0.96	0.1098
9:105904191:T:C	50	100	0.97	0.06318
9:105904294:G:A	50	100	1	0.1109
9:105904495:C:T	50	100	0.96	0.09277
9:105904528:C:T	50	100	1	0.02941
9:105905448:T:C	50	100	0.99	0.4722
9:105905845:T:C	50	100	0.99	0.4862
9:105906110:G:A	50	98	0.92	0.02124
9:105906130:C:T	50	100	1	0.01144
9:105906500:C:T	50	100	1	0.07589
9:105906812:G:C	50	100	1	0.01634
9:105907105:A:G	35	88.6	0.92	0.02197
9:105907195:C:T	50	100	0.94	0.01816
9:105907296:T:C	50	100	1	0.01634
9:105908045:C:A	50	100	0.99	0.02088
9:105908267:C:T	50	100	1	0.01017
9:105908555:G:A	50	100	1	0.07589
9:105908641:A:G	50	100	1	0.01162
9:105909187:A:G	50	100	1	0.4858
9:105910028:T:C	50	100	1	0.2357
9:105910079:G:A	50	100	1	0.4726
9:105910092:G:C	50	100	1	0.01634
9:105910112:T:C	50	98	0.88	0.06518
9:105910129:G:T	50	100	1	0.04085
9:105910457:A:T	50	100	1	0.1324
9:105910611:T:A	50	100	1	0.09223
9:105910658:A:T	50	94	1	0.06663
9:105910686:A:T	48	97.9	1	0.06808
9:105910843:G:C	50	100	0.99	0.01434
9:105912007:T:C	50	100	1	0.02033
9:105912111:C:T	50	100	1	0.3704
9:105912696:A:T	50	100	0.98	0.04394
9:105913261:A:T	50	100	1	0.4858
9:105913343:C:G	50	100	1	0.4628
9:105913366:T:A	50	100	1	0.1347
9:105913737:C:T	50	100	0.96	0.01434
9:105914080:C:A	50	100	1	0.07607
9:105914436:G:A	50	100	1	0.03032
9:105914637:A:T	50	100	1	0.1347
9:105915156:C:T	50	100	1	0.07607
9:105915661:A:G	50	100	1	0.04103
9:105916003:T:G	50	100	1	0.4441
9:105916336:T:C	50	100	1	0.4704
9:105916555:C:T	50	100	1	0.2349
9:105917248:T:A	50	98	0.85	0.06518
9:105917907:G:A	50	100	1	0.2353
9:105918011:C:T	50	100	1	0.4853
9:105918165:T:C	50	100	1	0.01144
9:105918366:T:A	50	100	1	0.07553
9:105918530:A:G	50	100	1	0.07607
9:105918567:A:C	50	100	1	0.0423
9:105918965:A:G	50	100	0.99	0.06972
9:105919037:A:G	50	100	1	0.01924
9:105919425:A:G	50	100	1	0.1113
9:105919502:T:C	50	100	1	0.4537
9:105919688:G:A	50	100	1	0.2353
9:105919739:C:G	50	100	0.98	0.03177
9:105919919:A:G	50	100	1	0.01144
9:105919952:T:C	50	100	1	0.4853
9:105920197:C:G	50	100	1	0.07843
9:105920741:C:G	50	100	1	0.4884
9:105920817:G:T	50	100	0.99	0.01071
9:105920853:C:A	50	100	1	0.09532
9:105920897:A:C	50	100	1	0.01924
9:105921043:G:C	50	100	1	0.368
9:105921084:C:T	50	100	1	0.1291
9:105921319:A:G	50	100	1	0.2357
9:105921391:A:G	50	100	1	0.04085
9:105921548:A:G	50	100	1	0.1345
9:105921597:G:A	50	100	1	0.2716
9:105921661:T:A	50	100	1	0.2712
9:105922012:C:G	50	100	0.97	0.01144
9:105922096:C:T	50	100	1	0.04085
9:105922264:A:T	50	100	1	0.09513
9:105922394:A:G	50	100	1	0.2707
9:105922410:A:C	50	100	1	0.07589
9:105922423:G:A	50	100	1	0.134
9:105922454:T:C	50	100	1	0.134
9:105922483:G:A	50	100	1	0.134
9:105922670:C:T	50	100	1	0.1296
9:105923224:C:T	50	100	0.98	0.07716
9:105923240:T:C	50	100	1	0.07589
9:105923303:G:A	50	100	0.98	0.02415
9:105923334:G:A	50	100	1	0.04085
9:105923979:A:G	50	100	1	0.01543
9:105924083:C:T	50	92	0.75	0.01561
9:105924149:T:C	50	100	1	0.3974
9:105924259:A:G	50	100	0.97	0.02124
9:105924288:G:A	50	100	1	0.3958
9:105924571:C:T	50	100	0.94	0.02251
9:105924882:C:G	49	100	0.99	0.3902
9:105925185:T:A	50	100	0.94	0.01924
9:105925291:G:A	50	100	0.96	0.0158
9:105925609:C:T	50	100	1	0.01144
9:105926273:G:A	50	100	1	0.3499
9:105926308:C:T	50	100	0.95	0.01961
9:105926349:G:C	50	100	0.98	0.1077
9:105926356:G:A	50	100	0.95	0.01961
9:105926452:T:A	50	100	0.95	0.02233
9:105926454:T:C	50	100	0.96	0.01961
9:105926568:G:A	50	100	0.96	0.01961
9:105926945:C:G	50	100	0.99	0.08406
9:105927079:T:C	50	100	0.93	0.02015
9:105927085:G:T	50	100	1	0.01961
9:105927242:A:T	50	100	1	0.4227
9:105927367:G:A	50	100	1	0.4225
9:105927498:G:A	50	100	1	0.3909
9:105928089:T:C	50	100	1	0.3836
9:105929547:C:G	50	100	1	0.01979
9:105929901:G:A	50	100	0.99	0.3428
9:105930528:A:G	50	100	0.81	0.01216
9:105931323:G:C	50	100	1	0.0305
9:105931696:G:T	50	100	1	0.01126
9:105931986:C:T	50	100	0.99	0.03413
9:105932116:A:G	50	100	1	0.4673
9:105932501:G:A	50	100	1	0.01126
9:105933582:A:G	50	100	0.92	0.01216
9:105933665:C:T	50	100	1	0.4653
9:105933805:A:T	50	100	0.99	0.08696
9:105934138:C:T	50	100	1	0.01035
9:105934208:A:G	50	100	0.99	0.3457
9:105934244:G:T	50	100	1	0.08115
9:105934263:C:T	50	98	0.98	0.01307
9:105934975:T:C	50	100	1	0.1051
9:105935918:T:C	50	100	1	0.01979
9:105936267:C:T	50	100	1	0.01126
9:105936327:G:A	50	100	1	0.01053
9:105937041:G:T	50	100	0.88	0.01035
9:105937204:T:C	50	100	1	0.3816
9:105937426:C:T	50	100	1	0.01017
9:105937907:A:G	50	100	1	0.0817
9:105938407:T:C	50	100	0.9	0.03867
9:105940134:C:G	50	100	1	0.1104
9:105940229:C:G	50	100	1	0.01979
9:105940521:T:A	50	100	1	0.1127
9:105940705:T:C	50	100	1	0.1127
9:105940745:A:G	50	100	1	0.09314
9:105940794:A:G	50	100	1	0.1127
9:105942073:G:A	50	100	0.97	0.03377
9:105942799:G:A	50	100	0.98	0.03177
9:105942878:A:G	50	98	1	0.4149
9:105943198:A:T	50	100	1	0.4602
9:105943369:C:T	50	100	1	0.01979
9:105944172:T:C	50	100	1	0.01979
9:105944483:C:G	50	100	1	0.1033
9:105944619:C:T	50	100	1	0.08188
9:105944640:G:C	50	100	1	0.07099
9:105944845:C:T	50	100	1	0.3333
9:105945023:C:T	50	100	0.9	0.03849
9:105945063:C:T	50	100	0.99	0.254
9:105945619:A:G	50	100	1	0.01979
9:105946510:C:G	50	98	1	0.425
9:105946629:A:G	50	100	1	0.1042
9:105946705:G:A	50	100	1	0.03105
9:105947197:C:A	50	100	1	0.1031
9:105947523:C:A	50	100	0.92	0.03613
9:105947970:T:C	50	100	1	0.3814
9:105948276:G:A	50	100	1	0.01126
9:105948473:G:A	50	98	1	0.4241
9:105948578:A:C	50	100	1	0.4243
9:105949464:G:C	50	100	1	0.1062
9:105949584:C:G	50	100	1	0.01126
9:105949593:A:G	50	100	1	0.01979
9:105949670:T:C	50	100	1	0.01979
9:105949938:C:A	50	100	1	0.01107
9:105950165:G:C	50	100	1	0.08224
9:105950576:G:T	50	100	1	0.3346
9:105951111:G:A	50	100	1	0.335
9:105951606:T:C	50	100	1	0.3482
9:105951870:C:T	50	100	1	0.1111
9:105951900:C:T	50	100	1	0.01979
9:105951998:C:A	50	100	1	0.01979
9:105952288:T:C	50	100	1	0.413
9:105952539:A:G	50	100	1	0.01107
9:105952832:G:A	50	100	0.98	0.1225
9:105953125:C:G	50	100	1	0.03086
9:105953320:G:T	50	100	0.97	0.01107
9:105953705:T:C	50	100	0.88	0.01053
9:105953912:A:T	50	100	1	0.08097
9:105954165:C:T	50	100	1	0.01979
9:105954848:A:G	50	100	0.99	0.3275
9:105955688:T:G	50	100	0.99	0.4635
9:105955973:G:A	50	100	0.89	0.03558
9:105956053:T:A	50	100	0.97	0.01017
9:105956069:T:C	50	100	1	0.1115
9:105956730:C:T	50	100	1	0.01107
9:105956839:C:T	50	98	0.96	0.04357
9:105957251:G:A	50	100	0.99	0.08224
9:105958154:A:G	50	100	1	0.01107
9:105958220:C:A	50	100	1	0.01307
9:105958513:A:G	50	100	1	0.01107
9:105958812:T:G	50	100	1	0.4435
9:105959343:A:G	50	100	0.93	0.01634
9:105959842:G:A	49	100	0.99	0.07153
9:105959918:T:C	50	100	1	0.03468
9:105960153:G:A	50	100	0.99	0.01979
9:105960756:A:G	50	100	0.99	0.01943
9:105961245:G:T	50	100	0.99	0.01979
9:105961767:A:C	50	96	0.98	0.03304
9:105962025:A:G	50	100	0.99	0.01979
9:105962091:T:C	50	100	0.98	0.1091
9:105962504:A:G	50	100	1	0.3459
9:105962789:T:C	50	100	1	0.4245
9:105963286:T:C	50	100	0.9	0.03813
9:105963399:A:C	50	100	0.96	0.03486
9:105963765:T:C	50	100	0.99	0.4644
9:105965044:C:A	50	100	1	0.3537
9:105966085:C:G	50	100	1	0.3444
9:105966536:A:G	50	100	0.99	0.3357
9:105966846:C:A	50	100	0.93	0.01906
9:105967269:C:G	50	100	0.98	0.01979
9:105968508:C:G	50	100	1	0.354
9:105969383:A:T	50	100	0.97	0.08442
9:105969710:C:T	50	100	0.98	0.01943
9:105970188:T:C	50	100	0.99	0.4279
9:105970974:C:T	50	100	0.94	0.04375
9:105971172:A:G	50	100	0.99	0.345
9:105971403:A:G	50	100	0.99	0.4395
9:105971685:C:T	50	100	0.96	0.0866
9:105971905:G:A	50	100	0.99	0.4072
9:105972204:A:G	50	100	0.97	0.08406
9:105972403:G:A	50	100	0.95	0.01943
9:105973112:T:A	50	100	0.96	0.08224
9:105975006:T:C	50	100	0.98	0.02015
9:105976513:C:T	50	100	0.93	0.02142
9:105976732:G:A	50	100	1	0.02033
9:105976990:G:A	50	100	0.98	0.1371
9:105977232:G:T	50	100	0.99	0.1369
9:105977443:T:A	50	100	0.99	0.138
9:105977748:A:T	50	100	0.99	0.138
9:105977908:G:A	50	100	0.99	0.02052
9:105978380:G:A	50	100	0.96	0.4092
9:105978621:T:C	50	100	0.99	0.1652
9:105979090:A:G	50	100	0.89	0.01525
9:105979512:T:G	50	100	1	0.1202
9:105979879:C:T	50	100	0.89	0.09586
9:105980090:A:G	50	100	0.99	0.1636
9:105980102:T:C	50	100	1	0.0216
9:105981462:A:G	50	100	1	0.03813
9:105981677:A:G	50	100	0.97	0.01797
9:105982686:T:C	50	100	1	0.0216
9:105982753:A:G	50	100	1	0.02179
9:105985228:T:A	50	100	0.99	0.02052
9:105985308:T:C	50	96	0.9	0.05174
9:105985343:A:G	50	100	0.99	0.1378
9:105985520:A:C	50	100	0.99	0.1167
9:105985674:T:C	50	100	0.98	0.1156
9:105985964:G:A	50	100	0.99	0.02015
9:105985997:C:A	50	98	0.9	0.01543
9:105986172:T:A	50	100	0.99	0.02052
9:105986440:T:A	50	100	0.86	0.1031
9:105986521:C:T	50	100	0.91	0.03758
9:105986696:A:C	50	100	0.98	0.1013
9:105986720:G:T	50	100	0.89	0.0374
9:105987445:A:C	50	100	0.99	0.1169
9:105987504:T:C	50	100	0.99	0.1175
9:105987655:A:T	50	100	0.86	0.01598
9:105987866:T:G	50	100	0.98	0.1601
9:105987872:A:G	50	100	0.99	0.02052
9:105988176:A:G	50	100	0.98	0.1182
9:105988408:C:A	50	100	0.98	0.02052
9:105988881:G:C	50	100	0.98	0.1383
9:105988948:G:A	50	100	0.98	0.02052
9:105989321:T:C	50	100	1	0.02179
9:105990037:C:T	50	100	0.99	0.02052
9:105990306:G:A	50	100	0.99	0.01943
9:105990852:G:A	50	100	0.89	0.02052
9:105990853:G:T	50	100	0.84	0.01688
9:105990897:G:A	50	100	0.99	0.02052
9:105991273:A:G	50	100	1	0.0207
9:105991789:T:C	50	100	1	0.02015
9:105992547:T:C	50	96	0.92	0.116
9:105992588:G:A	50	100	1	0.02033
9:105992729:A:G	50	100	1	0.02106
9:105992858:T:C	50	98	0.89	0.1109
9:105993071:A:G	50	98	0.86	0.09168
9:105993204:C:T	50	100	0.93	0.02614
9:105993299:C:T	50	98	0.91	0.1284
9:105993341:A:G	50	98	0.94	0.4653
9:105993823:T:C	50	100	0.93	0.1932
9:105993998:T:A	50	100	0.95	0.1761
9:105994136:A:G	50	100	0.96	0.171
9:105994331:C:A	50	100	0.97	0.1719
9:105994345:A:G	50	100	0.85	0.01543
9:105994655:G:A	50	100	0.99	0.04067
9:105994791:A:G	50	100	0.98	0.07898
9:105994924:A:G	50	100	0.99	0.1714
9:105995089:G:A	50	100	0.99	0.1694
9:105995389:T:G	50	100	0.99	0.1719
9:105995658:G:A	50	100	1	0.1703
9:105995665:C:T	50	100	1	0.1703
9:105995828:A:G	50	98	0.97	0.01235
9:105996353:G:A	50	98	0.9	0.04666
9:105996704:A:G	50	100	1	0.01325
9:105997199:C:T	50	100	1	0.1708
9:105997373:C:T	49	98	0.97	0.01616
9:105997600:A:G	50	100	0.92	0.01289
9:105997757:A:G	50	100	1	0.1935
9:105998017:A:G	50	100	1	0.1937
9:105998378:G:T	50	98	0.95	0.05156
9:105998436:T:C	50	100	1	0.1712
9:105998660:C:G	50	100	1	0.01634
9:105998731:T:C	50	100	1	0.1959
9:105998838:A:G	50	100	0.99	0.1503
9:105998916:G:A	50	100	1	0.1875
9:105999048:C:T	50	100	1	0.01289
9:105999054:C:G	50	100	1	0.1875
9:105999346:G:A	50	98	1	0.1854
9:105999452:C:G	50	100	1	0.01471
9:105999551:T:C	50	100	1	0.01416
9:105999716:G:T	50	100	1	0.1707
9:105999725:C:A	50	100	0.89	0.01543
9:106000091:C:T	50	100	1	0.01471
9:106000098:C:T	50	100	1	0.01471
9:106000321:T:C	50	100	1	0.1854
9:106000332:C:T	50	100	1	0.01344
9:106000439:T:C	50	100	0.99	0.2162
9:106000648:G:C	50	100	1	0.1716
9:106000833:C:T	50	100	0.99	0.04285
9:106001162:T:C	50	98	0.87	0.02669
9:106001380:C:T	50	100	1	0.1774
9:106001585:G:A	50	100	1	0.1774
9:106001645:T:C	50	100	0.84	0.0138
9:106002083:C:T	50	100	1	0.01561
9:106002158:T:A	50	100	1	0.1767
9:106002219:T:C	50	100	1	0.1779
9:106002356:G:A	49	100	1	0.1721
9:106002569:G:A	50	100	1	0.1721
9:106002603:G:T	50	100	1	0.01307
9:106002663:T:C	50	100	1	0.173
9:106002945:C:G	50	100	1	0.01344
9:106003375:T:C	50	100	1	0.1721
9:106003395:G:A	50	98	0.98	0.02941
9:106003543:T:G	50	100	1	0.1721
9:106003986:G:T	50	100	1	0.01489
9:106004122:T:C	50	98	1	0.1879
9:106004164:G:A	50	100	1	0.1719
9:106004436:C:T	50	100	1	0.0158
9:106005032:C:A	50	100	0.98	0.07934
9:106005221:T:C	50	100	1	0.1721
9:106005269:C:G	50	100	0.91	0.01489
9:106005282:C:T	50	100	1	0.04121
9:106005510:G:A	50	100	1	0.1449
9:106005737:C:T	50	100	0.98	0.0797
9:106005770:G:A	50	100	1	0.1721
9:106005843:A:G	50	100	1	0.01489
9:106005933:T:C	50	98	0.99	0.216
9:106005934:C:T	49	98	0.99	0.1291
9:106005962:A:G	45	100	0.97	0.01725
9:106005968:C:T	49	100	0.88	0.01543
9:106006746:T:C	50	100	0.94	0.01743
9:106006888:T:C	50	100	1	0.01489
9:106007258:A:G	50	100	1	0.01489
9:106008009:G:A	50	100	1	0.1757
9:106008118:G:A	50	100	1	0.01507
9:106008586:G:C	50	100	1	0.01489
9:106008634:G:A	50	100	1	0.01489
9:106008725:A:C	50	100	1	0.01489
9:106008822:C:T	50	100	1	0.1863
9:106009068:G:A	50	98	1	0.01216
9:106010283:T:C	50	100	1	0.01489
9:106010408:T:C	50	100	0.95	0.01489
9:106010934:T:G	50	100	1	0.0138
9:106011453:G:A	50	100	0.95	0.01525
9:106011633:A:G	50	100	1	0.01543
9:106011761:A:G	50	100	0.98	0.218
9:106011773:C:T	50	100	1	0.01543
9:106011813:C:T	50	100	1	0.01525
9:106011879:A:C	47	80.9	0.63	0.07026
9:106012300:A:C	50	100	0.98	0.0216
9:106012692:T:G	50	100	1	0.01979
9:106012831:C:G	50	100	1	0.02015
9:106013136:C:T	50	100	1	0.144
9:106013409:A:G	50	100	1	0.01924
9:106013485:T:A	50	100	1	0.1964
9:106013750:G:A	50	100	1	0.01961
9:106014624:A:G	50	100	1	0.01924
9:106014851:A:G	50	100	1	0.1966
9:106015282:A:C	50	100	1	0.1699
9:106015361:G:T	50	100	1	0.1966
9:106015554:C:G	50	100	0.98	0.07952
9:106015661:T:C	50	100	1	0.01961
9:106015749:C:A	50	100	1	0.01924
9:106015764:A:G	50	100	1	0.01924
9:106016228:C:G	50	100	0.99	0.03341
9:106016618:G:A	50	100	1	0.1984
9:106016734:G:A	50	98	0.99	0.4719
9:106016873:G:A	50	98	0.98	0.1454
9:106017062:A:T	50	100	0.98	0.01344
9:106017085:T:C	50	100	0.98	0.07952
9:106017397:G:A	50	98	0.99	0.4717
9:106018229:T:C	50	100	1	0.01924
9:106018467:G:C	50	100	1	0.01961
9:106019284:A:G	50	100	1	0.01924
9:106019394:T:C	49	100	1	0.3244
9:106020113:C:T	50	100	0.98	0.01725
9:106020452:A:G	50	98	0.99	0.4766
9:106020460:G:A	50	100	1	0.01924
9:106020561:G:A	50	100	1	0.01924
9:106020694:T:C	50	100	0.99	0.1135
9:106020760:G:A	50	100	1	0.3595
9:106020878:G:A	50	100	0.99	0.01924
9:106021188:A:G	50	100	0.93	0.01761
9:106021210:T:C	50	100	1	0.01834
9:106021555:A:C	50	100	0.97	0.03831
9:106021634:T:C	50	100	1	0.1462
9:106022086:A:G	50	100	1	0.01906
9:106022256:A:G	50	100	1	0.146
9:106022313:A:G	50	100	1	0.01906
9:106022447:T:C	50	100	1	0.3362
9:106022960:G:A	50	100	1	0.01924
9:106023122:T:G	50	100	1	0.3377
9:106023337:T:G	50	100	0.99	0.3355
9:106023555:G:A	50	98	0.97	0.07734
9:106023944:T:C	50	100	1	0.3597
9:106024046:A:C	50	100	1	0.01906
9:106024100:G:A	50	100	1	0.3676
9:106024460:G:A	50	100	1	0.3364
9:106024691:G:A	50	100	1	0.03958
9:106024737:A:G	50	100	0.99	0.04176
9:106025207:C:T	50	100	1	0.01961
9:106025455:G:A	50	100	0.95	0.01253
9:106025650:G:A	50	100	0.94	0.03667
9:106025875:T:G	50	100	1	0.01834
9:106026115:C:G	50	100	1	0.0207
9:106026161:T:C	50	100	1	0.01816
9:106026371:A:G	50	100	1	0.1474
9:106026886:G:A	50	100	1	0.01961
9:106027088:T:G	49	95.9	0.92	0.03359
9:106027604:C:G	50	100	1	0.3388
9:106027742:A:T	50	100	1	0.3186
9:106027938:T:G	50	100	1	0.1688
9:106028653:G:A	50	100	0.95	0.04049
9:106028714:G:A	50	98	0.96	0.01089
9:106029046:T:G	50	100	1	0.1483
9:106029295:T:A	50	100	1	0.0187
9:106030058:G:A	50	98	0.98	0.4713
9:106030351:C:T	50	100	1	0.1692
9:106030421:C:A	50	100	0.98	0.1304
9:106030925:T:C	50	100	1	0.01816
9:106031148:G:A	50	98	0.98	0.1491
9:106031477:C:T	50	100	0.94	0.01743
9:106031623:A:G	50	100	0.98	0.02342
9:106032203:T:C	50	100	0.98	0.0256
9:106032457:G:A	50	100	0.92	0.01634
9:106032631:G:A	50	100	0.98	0.02342
9:106032668:C:G	50	100	0.98	0.02342
9:106032928:C:G	50	100	0.99	0.03341
9:106033406:C:G	50	100	0.97	0.02251
9:106034601:A:C	50	100	0.98	0.0236
9:106035561:C:A	50	100	1	0.03958
9:106035788:G:A	50	100	1	0.01888
9:106035796:G:A	50	100	1	0.03958
9:106035977:A:G	50	100	0.99	0.3775
9:106036203:T:C	50	100	0.99	0.3775
9:106038004:T:C	50	98	0.91	0.04049
9:106038147:C:T	49	98	0.82	0.04884
9:106038293:G:C	50	100	1	0.154
9:106038762:T:C	50	100	0.94	0.04085
9:106038877:A:G	50	100	1	0.01852
9:106038907:T:C	50	100	0.91	0.01198
9:106039454:G:A	50	100	1	0.01797
9:106039618:C:T	50	100	0.95	0.01235
9:106040247:T:A	50	100	1	0.1714
9:106040426:A:G	50	100	0.99	0.01816
9:106040944:G:A	50	100	0.98	0.0797
9:106041369:C:G	50	100	1	0.1732
9:106041441:G:A	50	100	1	0.02197
9:106042569:G:A	50	100	0.99	0.1289
9:106044160:T:C	50	100	1	0.1545
9:106044220:G:A	48	100	0.75	0.02288
9:106045104:T:G	50	100	1	0.1701
9:106045240:A:G	50	100	0.95	0.01235
9:106045437:T:G	50	100	1	0.1485
9:106045580:C:T	50	100	1	0.1545
9:106045607:C:T	50	100	0.96	0.02324
9:106045723:G:C	50	100	0.95	0.01235
9:106045817:T:A	50	100	1	0.01852
9:106045976:A:G	50	100	0.99	0.04139
9:106046199:C:T	50	100	0.97	0.08061
9:106046241:C:A	50	100	1	0.01834
9:106046486:A:G	50	100	1	0.01779
9:106047544:T:C	50	100	0.98	0.01888
9:106047779:C:A	50	100	0.95	0.0374
9:106048892:C:T	50	100	0.89	0.01089
9:106049070:G:A	50	100	1	0.01198
9:106049374:G:A	50	100	0.99	0.01452
9:106049395:A:G	50	100	0.98	0.01725
9:106050939:T:G	50	100	1	0.0187
9:106051756:A:G	50	100	1	0.3401
9:106052793:T:A	50	98	0.98	0.01634
9:106053022:C:T	50	100	1	0.01888
9:106053280:G:T	50	100	0.99	0.1601
9:106053320:T:C	50	100	1	0.1434
9:106054740:G:T	50	100	1	0.1423
9:106055706:T:C	50	98	1	0.3618
9:106055864:T:C	50	98	1	0.3617
9:106055953:C:G	50	100	0.89	0.01398
9:106056288:C:T	50	100	0.98	0.0345
9:106056409:T:A	50	100	1	0.01452
9:106056568:C:T	50	100	1	0.01888
9:106056835:A:C	50	100	1	0.01924
9:106058163:A:G	50	100	1	0.01888
9:106058252:C:T	50	94	0.98	0.158
9:106058573:T:A	50	100	1	0.1805
9:106058649:T:G	50	100	1	0.02015
9:106058972:G:A	50	100	1	0.1805
9:106059245:C:G	50	100	0.95	0.04194
9:106059259:A:T	50	100	1	0.1772
9:106059812:T:C	50	98	1	0.2229
9:106059910:G:C	50	96	0.98	0.01126
9:106061480:G:A	50	100	0.99	0.1619
9:106061690:C:T	50	100	1	0.04702
9:106061894:T:C	50	100	1	0.199
9:106063387:A:T	46	93.5	0.97	0.1692
9:106063683:A:C	50	100	1	0.3406
9:106063966:G:A	50	100	0.99	0.1572
9:106064171:G:A	50	100	0.99	0.1767
9:106064646:C:G	50	100	1	0.01924
9:106065121:A:G	50	100	1	0.1512
9:106065306:C:T	50	100	1	0.01979
9:106065694:G:T	50	100	1	0.01979
9:106066210:T:C	50	100	1	0.01924
9:106066370:C:T	50	100	0.99	0.193
9:106066469:C:T	50	100	0.98	0.1596
9:106066472:A:G	50	100	1	0.01888
9:106066881:G:A	50	100	1	0.01997
9:106066987:C:T	50	100	1	0.03758
9:106067230:G:A	50	100	1	0.01979
9:106067659:C:T	50	100	1	0.03758
9:106067816:G:T	50	100	0.98	0.02941
9:106067991:G:A	50	100	0.96	0.08007
9:106068344:A:T	50	100	1	0.01924
9:106068512:A:C	50	98	0.96	0.02705
9:106068533:C:T	50	100	0.94	0.03813
9:106068976:A:G	50	100	1	0.1639
9:106069254:G:A	50	100	1	0.197
9:106069468:T:C	50	100	1	0.01888
9:106069591:A:G	50	98	0.99	0.3504
9:106069909:G:A	50	100	1	0.2133
9:106070570:T:C	50	100	1	0.2153
9:106070645:A:G	50	100	1	0.01888
9:106070712:C:T	49	100	1	0.01888
9:106070814:C:A	50	100	1	0.2135
9:106071763:C:T	50	100	0.9	0.03813
9:106072134:T:C	50	100	1	0.02015
9:106072470:C:T	49	100	0.98	0.02669
9:106072471:A:G	50	100	0.98	0.02905
9:106073142:T:C	50	100	0.99	0.02015
9:106073540:T:A	50	98	1	0.2702
9:106073677:C:G	50	98	1	0.2703
9:106073697:G:A	50	100	0.99	0.02469
9:106074486:C:T	50	100	0.98	0.01652
9:106074829:G:A	50	100	1	0.4337
9:106075044:C:T	50	100	1	0.07861
9:106075250:C:T	50	100	0.81	0.01053
9:106075931:C:T	50	100	0.99	0.1091
9:106076177:T:C	50	100	1	0.4377
9:106076270:T:C	50	100	1	0.0846
9:106076480:A:T	50	100	0.98	0.01979
9:106076883:G:A	50	100	0.99	0.307
9:106077331:C:T	50	100	0.99	0.1091
9:106077359:G:A	50	100	0.79	0.02033
9:106078818:A:G	50	100	0.98	0.1209
9:106079586:G:A	50	100	0.84	0.01162
9:106080666:A:G	50	98	0.97	0.1282
9:106080766:A:T	50	98	0.98	0.01652
9:106081033:C:T	50	100	0.84	0.01398
9:106081474:T:C	50	100	1	0.4368
9:106081885:G:A	50	100	1	0.01761
9:106082098:G:A	50	100	0.81	0.01071
9:106083031:C:T	50	100	1	0.4337
9:106083281:G:C	50	100	1	0.01652
9:106083716:T:A	50	100	1	0.4355
9:106084164:A:G	50	98	1	0.1178
9:106084187:A:G	49	100	1	0.2424
9:106084230:A:G	50	100	0.84	0.01362
9:106084353:A:G	50	100	1	0.2426
9:106084393:A:T	50	100	1	0.1167
9:106084613:A:G	50	100	1	0.2427
9:106084943:G:A	50	100	1	0.2426
9:106085193:T:C	50	100	0.97	0.05301
9:106085206:G:A	50	100	0.84	0.01398
9:106085560:A:G	50	100	1	0.1184
9:106086007:T:C	50	100	1	0.1184
9:106086239:C:T	50	100	0.95	0.01834
9:106086252:C:A	50	100	0.94	0.0325
9:106086976:G:A	50	100	0.82	0.0138
9:106087653:G:T	50	100	0.98	0.1029
9:106088079:T:G	50	100	1	0.4294
9:106088411:G:A	50	100	0.98	0.1038
9:106088649:G:A	50	100	1	0.1058
9:106088751:C:T	50	100	0.98	0.10780000000000001
9:106089067:G:T	50	100	0.98	0.1204
9:106089317:T:A	50	100	0.98	0.1206
9:106089628:C:A	50	96	0.92	0.01144
9:106089648:G:A	50	98	0.99	0.4245
9:106089976:G:A	50	100	1	0.1058
9:106090016:C:A	50	100	0.98	0.1038
9:106090078:G:A	50	100	1	0.01761
9:106090627:T:A	50	100	1	0.01888
9:106091044:G:T	50	100	0.99	0.4241
9:106091224:T:G	50	100	0.8	0.01089
9:106091737:C:T	50	100	1	0.08079
9:106092131:C:A	50	100	0.99	0.4237
9:106092274:T:A	50	100	1	0.4316
9:106093048:C:A	50	100	0.98	0.1207
9:106093159:G:A	50	100	1	0.08515
9:106093488:G:A	50	100	1	0.03141
9:106093969:A:G	50	100	0.95	0.02197
9:106094033:G:A	50	100	0.93	0.03976
9:106094133:C:T	50	100	0.99	0.01688
9:106094626:G:C	50	100	0.98	0.1038
9:106094702:T:C	50	100	0.98	0.1038
9:106094809:C:T	50	100	1	0.08533
9:106094850:T:A	50	100	1	0.08007
9:106094896:A:G	50	100	0.93	0.01852
9:106095192:A:G	50	100	1	0.1058
9:106095252:G:T	50	100	1	0.07988
9:106095268:T:C	50	100	1	0.0167
9:106095456:C:T	50	100	0.98	0.1038
9:106095693:T:A	50	100	0.96	0.06082
9:106095996:G:A	50	100	0.98	0.1048
9:106096299:G:A	50	100	1	0.1058
9:106096432:C:T	50	100	0.99	0.0285
9:106097035:T:C	50	98	0.99	0.1175
9:106097045:T:C	50	100	0.98	0.1038
9:106097792:C:T	50	100	0.98	0.1207
9:106097793:G:A	50	100	1	0.08551
9:106097934:A:G	50	100	0.98	0.1207
9:106098280:T:C	50	100	0.98	0.05664
9:106098763:C:T	50	100	0.97	0.05646
9:106099219:A:G	50	100	0.97	0.05846
9:106099474:A:G	50	100	1	0.08224
9:106099765:C:T	50	100	0.99	0.4256
9:106100456:G:T	50	100	0.98	0.02505
9:106101040:T:G	50	100	0.97	0.01816
9:106101638:A:C	50	100	0.91	0.02251
9:106102114:G:C	50	100	0.88	0.01598
9:106102128:T:C	50	100	0.96	0.1058
9:106102295:A:C	50	98	0.98	0.146
9:106102336:C:T	50	100	0.9	0.01598
9:106103001:T:G	50	100	0.94	0.09259
9:106103200:G:A	50	100	0.98	0.1058
9:106103506:G:T	50	100	0.98	0.03558
9:106103723:G:T	50	100	0.89	0.01616
9:106104130:C:G	50	100	0.99	0.01834
9:106104179:C:A	50	100	0.98	0.1057
9:106104493:G:A	50	100	0.9	0.01616
9:106104608:T:C	50	100	1	0.104
9:106104617:G:A	50	100	0.98	0.1035
9:106105016:G:A	50	100	1	0.108
9:106105151:G:A	50	100	0.98	0.1599
9:106105322:C:T	50	100	1	0.144
9:106105439:G:A	50	98	0.98	0.1427
9:106105704:T:C	50	92	0.95	0.06118
9:106105781:C:T	50	100	0.99	0.4256
9:106105913:A:C	50	100	0.98	0.1055
9:106106219:T:A	50	100	0.89	0.01616
9:106106296:C:T	50	100	1	0.4749
9:106106338:A:G	50	100	0.91	0.01943
9:106106798:A:G	50	100	0.89	0.01943
9:106106971:C:T	50	100	0.92	0.01924
9:106107133:C:T	50	98	1	0.1042
9:106107273:G:A	50	98	0.98	0.03813
9:106107825:C:T	50	100	0.99	0.144
9:106107941:C:T	50	100	0.97	0.106
9:106108108:G:A	50	100	0.96	0.01525
9:106108130:T:A	50	100	1	0.1042
9:106108305:G:A	50	100	1	0.1042
9:106108807:G:A	50	96	0.93	0.03885
9:106108850:T:C	50	100	0.89	0.0305
9:106109147:T:C	50	100	0.99	0.4951
9:106109369:T:C	50	100	0.99	0.1058
9:106109640:C:G	50	100	0.89	0.0158
9:106109732:T:G	50	98	0.93	0.01598
9:106110656:A:C	50	100	0.85	0.0158
9:106110891:T:C	50	100	0.99	0.4946
9:106111309:T:C	50	100	0.98	0.1427
9:106111660:A:G	50	100	0.99	0.01852
9:106111716:C:T	50	100	0.98	0.1422
9:106111764:A:G	50	100	0.96	0.01416
9:106111891:A:G	50	100	1	0.04684
9:106112189:A:G	50	100	0.93	0.01198
9:106112466:T:C	50	100	0.99	0.1057
9:106112759:G:C	50	100	0.99	0.01634
9:106113700:G:A	50	100	0.98	0.02524
9:106114052:G:A	50	100	1	0.04448
9:106114510:G:A	50	98	0.99	0.1429
9:106114791:G:A	50	100	1	0.04394
9:106114978:T:A	50	100	0.97	0.106
9:106115302:A:G	50	100	0.99	0.0443
9:106115364:A:C	50	98	0.98	0.1394
9:106115749:G:A	50	100	0.99	0.1044
9:106116226:C:T	50	100	1	0.04557
9:106116281:C:T	50	100	0.96	0.1051
9:106116779:A:G	50	100	0.97	0.1422
9:106117006:C:T	50	100	0.98	0.06245
9:106117427:C:T	50	100	1	0.01997
9:106117511:G:T	50	100	0.97	0.02015
9:106118020:T:C	50	90	0.97	0.2816
9:106118184:T:A	50	100	0.99	0.4771
9:106118283:A:G	50	100	0.98	0.06227
9:106118543:T:C	50	100	0.93	0.09386
9:106118858:G:A	50	100	0.99	0.1055
9:106119617:C:G	50	100	1	0.01997
9:106119937:G:A	50	98	0.99	0.4967
9:106119964:A:C	50	100	0.98	0.03577
9:106120718:A:G	50	100	0.96	0.01924
9:106121213:C:T	50	100	0.97	0.01924
9:106121818:T:A	50	100	1	0.0984
9:106121870:T:C	50	100	0.98	0.1779
9:106122171:A:G	50	100	0.95	0.01924
9:106122192:T:C	50	100	0.93	0.01561
9:106122225:A:G	50	100	0.94	0.01924
9:106122259:G:A	50	100	0.99	0.1694
9:106122346:C:T	50	100	0.95	0.01924
9:106122639:G:A	50	100	0.79	0.01144
9:106122932:G:A	50	100	0.99	0.256
9:106123052:A:G	50	100	1	0.02959
9:106123102:T:C	50	100	1	0.0984
9:106123227:A:C	50	100	0.94	0.01906
9:106123603:C:A	50	100	1	0.09822
9:106123621:A:T	50	100	0.98	0.1877
9:106123827:T:C	50	100	0.94	0.01924
9:106124001:C:T	50	98	0.99	0.1576
9:106124190:C:A	50	100	0.99	0.09586
9:106124296:A:G	50	98	1	0.06009
9:106124358:G:A	50	100	1	0.138
9:106124748:T:C	50	100	0.99	0.03068
9:106125178:C:T	50	100	0.99	0.1373
9:106125218:G:A	50	100	1	0.138
9:106125530:C:T	50	98	1	0.01888
9:106126285:G:A	48	100	0.99	0.1389
9:106126430:G:A	50	100	0.79	0.01144
9:106126574:G:T	50	98	0.99	0.1589
9:106126600:C:T	50	98	0.99	0.159
9:106126613:A:T	50	98	0.98	0.09858
9:106126667:T:G	50	100	0.94	0.01906
9:106126877:C:T	50	100	0.99	0.1875
9:106127153:G:C	50	100	0.99	0.0187
9:106127284:G:A	50	100	0.92	0.01543
9:106127744:A:G	50	100	1	0.01979
9:106127779:T:C	50	100	1	0.01906
9:106127955:T:G	50	100	0.98	0.05301
9:106128006:G:C	50	100	0.94	0.01906
9:106128240:C:G	50	100	0.98	0.1747
9:106128333:A:G	50	100	0.94	0.01906
9:106128479:T:A	50	100	0.94	0.01906
9:106128548:G:A	50	100	0.94	0.01906
9:106129321:C:T	50	100	1	0.09895
9:106129380:G:A	50	100	0.8	0.02397
9:106129450:C:A	50	100	1	0.01906
9:106129797:T:G	50	100	0.99	0.01888
9:106130761:T:G	50	100	0.99	0.03377
9:106130793:A:G	50	100	0.99	0.03068
9:106131501:G:T	50	100	0.97	0.1383
9:106131559:G:A	50	100	0.98	0.1572
9:106131569:C:T	50	98	0.99	0.4056
9:106131884:C:G	50	100	0.98	0.1382
9:106132033:A:T	50	100	0.97	0.157
9:106132358:C:G	50	100	1	0.01979
9:106132508:C:T	50	100	0.94	0.01906
9:106132532:G:C	50	100	0.98	0.1423
9:106133135:G:C	50	100	0.94	0.03504
9:106133158:G:A	50	100	0.93	0.01906
9:106133247:C:G	50	100	0.98	0.1865
9:106133408:G:A	50	100	0.98	0.4132
9:106133849:T:C	50	98	0.97	0.27
9:106133933:T:G	50	100	0.99	0.2685
9:106134087:G:A	50	100	0.99	0.2685
9:106134147:G:C	50	98	0.99	0.2683
9:106134344:G:A	50	100	0.98	0.01834
9:106134352:T:C	50	100	0.98	0.02306
9:106135063:C:G	50	100	0.99	0.2665
9:106135236:A:G	50	100	0.99	0.1843
9:106135490:G:A	50	100	0.96	0.1008
9:106136654:T:C	50	98	0.99	0.266
9:106136661:T:C	50	98	0.97	0.06627
9:106136705:C:T	50	98	0.97	0.06699
9:106136824:A:G	50	98	0.99	0.2658
9:106136905:T:C	50	100	0.72	0.01507
9:106136997:G:A	50	100	0.96	0.02197
9:106137541:T:A	50	100	0.94	0.01997
9:106137557:G:C	50	98	0.98	0.266
9:106137624:A:G	50	98	0.99	0.2658
9:106138325:T:C	50	98	0.91	0.09423
9:106138513:A:G	50	98	0.99	0.2658
9:106138701:A:G	50	98	0.98	0.2605
9:106138768:C:T	50	98	0.98	0.1808
9:106139172:A:G	50	100	0.96	0.1342
9:106139185:G:A	50	100	0.96	0.1525
9:106139236:A:G	50	96	0.97	0.06554
9:106139246:T:C	50	96	0.97	0.1351
9:106139477:A:G	50	100	0.98	0.01362
9:106139764:C:T	50	100	0.98	0.1342
9:106139798:G:A	50	100	1	0.0305
9:106140012:G:A	50	100	0.98	0.1344
9:106140405:T:C	50	100	0.99	0.1367
9:106140427:G:A	50	100	0.86	0.0216
9:106140670:C:A	50	100	0.83	0.01452
9:106141501:T:C	50	100	0.96	0.01035
9:106141824:A:G	50	100	1	0.1373
9:106141838:T:C	50	94	0.85	0.01652
9:106142115:C:G	50	100	0.87	0.01253
9:106142663:T:C	50	100	0.97	0.05955
9:106143088:T:A	50	100	1	0.1207
9:106143285:C:T	50	100	0.86	0.01035
9:106143409:A:G	50	100	0.97	0.1055
9:106144159:T:A	50	98	0.99	0.1799
9:106144986:G:A	50	100	1	0.3101
9:106145365:A:G	50	98	1	0.4953
9:106146563:G:C	50	100	0.94	0.03958
9:106146716:T:C	50	100	1	0.01561
9:106146729:G:C	50	100	0.98	0.02088
9:106146759:T:C	50	100	1	0.01943
9:106147249:C:T	50	100	0.9	0.01979
9:106147566:A:G	49	100	0.98	0.2315
9:106147813:A:T	50	100	1	0.01561
9:106147874:G:C	50	100	0.87	0.01289
9:106148609:A:C	50	100	1	0.3126
9:106148753:C:T	49	100	1	0.307
9:106149113:G:A	50	100	0.99	0.307
9:106149246:C:A	50	100	1	0.307
9:106149698:G:A	50	100	1	0.307
9:106149909:C:G	50	100	0.97	0.02397
9:106149995:T:C	50	100	1	0.3101
9:106150131:T:A	50	100	1	0.3101
9:106150460:A:G	50	100	0.96	0.02179
9:106150560:C:G	50	100	0.97	0.02397
9:106150630:A:G	50	100	1	0.3068
9:106150635:C:T	50	100	0.98	0.01761
9:106150773:C:G	50	100	1	0.3099
9:106150934:C:A	50	100	1	0.01924
9:106151776:A:G	50	100	1	0.3099
9:106152116:A:G	50	100	1	0.3099
9:106152265:C:T	50	100	1	0.3099
9:106152468:T:C	50	100	1	0.3097
9:106152607:C:T	50	98	1	0.4947
9:106152659:A:G	50	100	0.98	0.02269
9:106152848:G:C	50	100	0.95	0.01307
9:106153728:C:T	50	100	0.99	0.3119
9:106153874:G:A	50	98	0.99	0.1774
9:106153951:C:A	50	98	1	0.1888
9:106154170:C:G	50	100	1	0.01652
9:106154430:G:T	50	98	0.99	0.2787
9:106154614:A:G	50	98	0.99	0.1786
9:106154791:T:C	50	100	1	0.3121
9:106154985:G:T	50	98	0.99	0.3005
9:106155300:G:A	50	100	0.98	0.2997
9:106155894:G:T	50	100	0.97	0.2545
9:106156087:G:T	50	100	0.98	0.2772
9:106156346:T:C	50	100	0.99	0.2981
9:106156353:C:A	50	100	0.99	0.3184
9:106156488:T:C	50	100	1	0.02397
9:106156628:G:T	50	100	0.99	0.03504
9:106156743:G:A	50	100	1	0.3061
9:106156886:A:C	50	100	1	0.1952
9:106157040:T:C	50	100	1	0.06718
9:106157183:C:T	50	100	0.98	0.01743
9:106157292:T:G	50	100	1	0.06318
9:106157461:A:C	50	100	1	0.2843
9:106157939:G:T	50	100	1	0.3675
9:106158556:A:G	50	100	1	0.04412
9:106158673:G:A	50	100	0.82	0.0118
9:106158833:G:A	50	100	1	0.02941
9:106158837:G:A	50	100	1	0.04412
9:106158887:C:T	50	98	0.89	0.04884
9:106159480:T:C	50	100	1	0.04412
9:106159713:A:C	50	98	0.96	0.06137
9:106159797:G:A	50	100	1	0.2562
9:106159845:G:A	50	100	1	0.1944
9:106160125:A:T	50	100	1	0.02941
9:106160595:G:C	50	100	1	0.05937
9:106161008:C:T	50	100	1	0.05719
9:106161176:A:G	50	94	0.98	0.3916
9:106161219:T:G	50	100	1	0.01362
9:106161255:G:A	50	100	0.97	0.03522
9:106161858:T:A	50	100	1	0.1966
9:106161893:C:T	50	100	1	0.04176
9:106161968:G:A	50	100	1	0.3074
9:106162006:T:G	50	100	1	0.3052
9:106162365:G:A	50	100	0.97	0.04811
9:106162482:C:A	50	100	1	0.04176
9:106162606:T:C	50	100	1	0.03341
9:106162660:G:A	50	100	1	0.3007
9:106162663:G:A	50	100	0.97	0.02233
9:106162790:A:G	50	100	1	0.3007
9:106163108:A:G	50	100	1	0.3034
9:106163165:C:T	50	100	1	0.3003
9:106163618:G:A	50	100	1	0.3045
9:106163909:T:C	50	100	1	0.2977
9:106164145:G:A	50	100	0.95	0.0138
9:106164183:G:A	50	100	1	0.2979
9:106164423:G:A	50	100	0.93	0.04611
9:106164651:A:G	50	100	1	0.02941
9:106164787:C:A	50	100	1	0.3025
9:106165629:A:T	50	100	1	0.02941
9:106165871:A:C	50	100	1	0.1972
9:106166414:C:T	49	100	0.96	0.01816
9:106166543:C:T	50	100	0.93	0.03522
9:106166613:C:T	50	100	1	0.1874
9:106166733:A:T	50	96	1	0.1107
9:106166831:T:C	48	100	1	0.02197
9:106167039:A:G	50	100	1	0.03105
9:106167162:T:C	49	95.9	1	0.195
9:106167203:A:G	49	93.9	1	0.1155
9:106167307:A:C	50	92	0.99	0.1193
9:106167365:C:T	49	93.9	1	0.1135
9:106167506:T:A	50	100	1	0.0207
9:106167582:G:A	50	98	1	0.197
9:106167589:A:C	50	96	0.97	0.05084
9:106167738:C:G	50	100	1	0.02251
9:106167915:G:A	50	100	1	0.0207
9:106168057:G:A	50	100	1	0.01943
9:106168159:G:T	50	96	0.94	0.1186
9:106168192:A:G	49	100	1	0.01071
9:106168430:C:T	50	100	1	0.0207
9:106168731:T:C	50	100	1	0.197
9:106168854:G:A	50	100	1	0.05901
9:106169171:T:C	50	100	1	0.05901
9:106169222:A:G	50	98	0.84	0.01144
9:106169271:A:T	50	100	1	0.04484
9:106169451:T:A	50	100	1	0.2596
9:106169537:T:C	50	100	0.96	0.01507
9:106169601:G:A	50	98	0.99	0.4639
9:106169630:T:C	50	100	1	0.0207
9:106169669:G:A	50	100	1	0.1156
9:106169893:C:T	50	100	1	0.02251
9:106170344:A:G	50	100	0.97	0.04503
9:106170441:A:G	50	100	1	0.03014
9:106170525:A:T	50	100	1	0.02052
9:106170553:T:C	50	100	0.99	0.3132
9:106170587:C:T	50	100	1	0.03504
9:106170787:G:A	50	100	1	0.03504
9:106170927:A:G	50	98	0.85	0.04902
9:106170933:A:G	50	98	1	0.3702
9:106170950:T:C	50	100	1	0.01344
9:106170958:T:A	50	100	0.99	0.1973
9:106171291:A:G	50	100	1	0.02941
9:106171366:G:A	50	100	1	0.3128
9:106171470:A:G	50	100	1	0.1106
9:106171879:T:C	50	100	1	0.02251
9:106172159:A:G	50	100	1	0.1106
9:106172345:A:G	50	100	1	0.1155
9:106172465:T:C	50	100	0.99	0.061
9:106173420:A:G	50	100	1	0.02052
9:106173647:G:A	50	100	1	0.01344
9:106173815:G:A	50	100	1	0.01235
9:106174121:T:A	50	100	1	0.1961
9:106174393:T:C	50	100	1	0.3943
9:106175609:A:C	49	100	1	0.1086
9:106176367:G:A	50	100	1	0.01816
9:106176543:A:G	50	100	1	0.1881
9:106176633:G:A	50	100	0.99	0.03631
9:106176970:T:G	50	100	1	0.09985
9:106177022:T:C	50	100	1	0.01344
9:106177933:G:C	50	98	1	0.3076
9:106177959:G:A	50	100	1	0.01979
9:106178288:G:A	50	100	1	0.01235
9:106178510:A:G	50	100	1	0.04139
9:106178749:T:C	50	100	1	0.03631
9:106178916:T:C	50	100	1	0.03504
9:106179003:G:A	50	100	1	0.1954
9:106179228:A:T	50	100	1	0.36870000000000003
9:106180560:G:A	50	100	1	0.03631
9:106181349:A:G	50	98	0.95	0.1839
9:106181520:C:T	50	100	1	0.2008
9:106181521:G:A	50	100	0.99	0.03649
9:106181676:G:C	50	98	0.99	0.04321
9:106181698:A:T	50	100	0.94	0.01344
9:106181921:C:A	49	95.9	1	0.3103
9:106182393:T:G	50	96	1	0.1026
9:106182399:C:T	50	96	1	0.1
9:106182465:T:G	50	100	1	0.03486
9:106182505:G:C	50	100	0.98	0.02142
9:106182837:C:T	47	76.6	1	0.3466
9:106183050:A:G	50	96	1	0.01816
9:106183051:T:C	50	96	1	0.01779
9:106183157:C:A	50	100	1	0.3052
9:106183529:A:G	49	100	1	0.1024
9:106183681:G:A	47	100	0.84	0.02923
9:106184471:C:T	41	92.7	1	0.09949
9:106184723:A:G	29	86.2	1	0.1957
9:106184880:C:G	46	95.7	0.96	0.02977
9:106185335:G:A	50	94	0.96	0.05955
9:106185344:C:T	50	92	1	0.1095
9:106185485:C:T	49	100	1	0.01834
9:106185560:T:G	50	96	0.9	0.02015
9:106185571:G:T	49	100	0.92	0.02633
9:106185849:C:G	50	100	0.99	0.02778
9:106185991:T:C	50	100	0.84	0.01253
9:106186117:T:C	50	100	0.99	0.02778
9:106186138:T:G	50	100	1	0.1957
9:106186277:T:G	50	96	1	0.3493
9:106186735:C:T	50	98	1	0.09985
9:106186849:T:C	50	98	0.82	0.02505
9:106186878:T:C	50	100	1	0.368
9:106186954:G:A	50	98	0.65	0.01943
9:106186987:T:C	50	100	1	0.1095
9:106187009:C:T	50	100	1	0.01816
9:106187066:G:A	50	98	0.99	0.0276
9:106187220:C:T	50	100	1	0.01834
9:106187315:T:C	50	100	0.99	0.3682
9:106187326:G:A	50	100	0.98	0.01979
9:106187339:G:T	50	100	1	0.01779
9:106187370:A:T	50	100	0.99	0.03649
9:106187373:C:T	50	100	1	0.02887
9:106187483:C:T	50	100	1	0.06264
9:106187510:C:T	50	100	0.99	0.03649
9:106187624:T:G	50	100	1	0.1095
9:106187687:T:C	50	100	0.96	0.03958
9:106187789:A:T	50	100	1	0.05301
9:106188118:G:C	50	100	1	0.03504
9:106188486:A:C	50	100	1	0.1026
9:106188724:A:G	50	100	0.98	0.02106
9:106188794:C:T	50	100	1	0.315
9:106189560:C:G	50	100	1	0.1859
9:106189579:C:T	50	100	1	0.01362
9:106189580:A:G	50	100	1	0.1026
9:106189588:G:C	50	100	1	0.1
9:106189797:A:G	50	100	1	0.02269
9:106189986:T:G	50	100	0.92	0.01198
9:106190372:G:A	50	100	1	0.03486
9:106190557:C:T	50	100	1	0.03032
9:106190626:C:A	50	100	0.99	0.05574
9:106190631:A:G	50	100	1	0.1122
9:106190690:A:G	50	100	1	0.01235
9:106190776:A:G	50	100	0.96	0.02451
9:106190961:G:A	50	100	0.92	0.01198
9:106190976:A:C	50	100	1	0.03486
9:106191130:C:T	49	98	1	0.02397
9:106191820:C:T	50	100	0.62	0.01198
9:106192457:A:C	50	100	1	0.1026
9:106193569:G:T	50	100	0.79	0.04194
9:106193688:A:G	50	100	1	0.2908
9:106194008:A:G	50	100	1	0.02251
9:106194168:T:A	50	98	1	0.1883
9:106194915:C:G	50	100	0.86	0.01162
9:106195316:T:C	50	98	0.9	0.0492
9:106195646:G:A	50	100	1	0.09749
9:106195736:A:G	50	100	0.96	0.01198
9:106195866:T:G	50	100	1	0.1024
9:106196133:G:T	50	100	1	0.03631
9:106196189:G:A	50	100	1	0.09713
9:106196235:G:A	50	100	1	0.09713
9:106196315:A:C	50	100	1	0.01253
9:106196413:A:G	50	100	1	0.0207
9:106196612:G:A	50	100	1	0.0276
9:106197049:A:T	50	100	1	0.3691
9:106197260:C:A	50	100	1	0.09713
9:106197549:C:T	50	100	1	0.1066
9:106197623:C:T	50	100	0.97	0.0276
9:106197769:G:A	50	100	1	0.1066
9:106197801:A:G	50	100	1	0.1091
9:106197810:T:C	50	100	1	0.1066
9:106197873:A:T	50	100	1	0.09768
9:106198163:T:C	50	98	0.99	0.1091
9:106198447:G:A	50	100	0.99	0.01017
9:106198866:C:T	50	100	1	0.1071
9:106198889:G:A	50	100	1	0.01797
9:106198891:G:A	50	100	1	0.1071
9:106198920:C:T	50	100	1	0.1071
9:106199166:C:T	50	100	1	0.1071
9:106199328:A:G	50	100	0.86	0.01398
9:106199417:A:G	50	100	1	0.1883
9:106199423:A:G	50	100	1	0.02887
9:106199501:C:A	50	100	1	0.09749
9:106199703:C:T	50	100	1	0.1071
9:106199964:T:C	50	100	1	0.1071
9:106200046:G:A	50	100	1	0.09749
9:106200052:C:T	50	100	1	0.1069
9:106200066:C:T	50	100	1	0.3023
9:106200104:G:A	50	100	1	0.1069
9:106200185:A:G	50	84	0.99	0.1066
9:106200188:C:T	50	86	0.99	0.1064
9:106200190:C:G	50	86	0.99	0.1042
9:106200213:T:A	48	87.5	1	0.1069
9:106200231:G:T	50	88	1	0.1069
9:106200319:G:C	50	100	1	0.4586
9:106200493:T:A	50	100	1	0.1071
9:106200685:G:C	50	100	1	0.1071
9:106200730:A:G	50	100	1	0.313
9:106200762:A:T	50	100	0.99	0.1095
9:106200836:G:C	50	100	0.97	0.03849
9:106200886:A:C	50	100	0.99	0.1095
9:106200943:T:A	50	100	0.99	0.1095
9:106201023:T:C	50	100	1	0.305
9:106201028:G:A	50	100	0.99	0.1095
9:106201036:C:G	50	100	0.99	0.09985
9:106201048:A:C	50	100	0.99	0.1095
9:106201073:G:T	50	100	0.99	0.1095
9:106201117:G:T	50	100	1	0.02887
9:106201302:T:C	50	100	0.99	0.1095
9:106201359:T:C	50	100	0.99	0.09985
9:106201482:G:T	50	100	1	0.01235
9:106201580:T:C	50	100	0.99	0.106
9:106201619:A:G	50	100	0.99	0.1
9:106201631:T:A	50	100	1	0.0532
9:106201640:T:C	50	100	0.99	0.1097
9:106201705:A:G	50	100	0.99	0.1098
9:106201892:C:T	50	100	1	0.3417
9:106201987:T:C	50	100	0.99	0.1097
9:106202231:A:G	50	98	0.84	0.08932
9:106202442:T:C	50	100	1	0.1098
9:106202521:G:T	50	100	1	0.1097
9:106202636:G:C	50	100	1	0.07099
9:106202776:C:A	50	100	1	0.1073
9:106202793:G:C	50	100	1	0.1073
9:106202897:G:A	50	100	1	0.1073
9:106203124:T:C	50	100	1	0.3128
9:106203277:G:A	50	100	1	0.1075
9:106203369:A:G	50	100	1	0.03867
9:106203391:T:G	50	100	1	0.1954
9:106203497:C:A	50	100	1	0.1071
9:106203529:A:G	50	100	1	0.02052
9:106203702:C:G	50	100	1	0.1954
9:106203711:G:A	50	100	1	0.01235
9:106203724:G:A	50	100	1	0.0207
9:106203899:G:C	50	100	1	0.1073
9:106203968:G:A	50	100	1	0.1954
9:106204071:T:C	50	100	1	0.1097
9:106204161:T:C	50	100	1	0.1097
9:106204195:T:C	50	100	1	0.1097
9:106204342:C:A	50	100	1	0.1066
9:106204417:C:T	50	100	1	0.1073
9:106204807:C:A	50	100	1	0.3417
9:106204987:T:C	50	100	1	0.1073
9:106205042:C:T	50	100	1	0.1073
9:106205047:T:G	50	100	1	0.1071
9:106205159:G:A	50	100	1	0.03704
9:106205236:A:G	50	100	1	0.1071
9:106205237:T:A	50	100	1	0.1071
9:106205242:T:C	50	100	1	0.1071
9:106205260:A:G	50	98	0.99	0.1069
9:106205643:A:G	50	100	0.94	0.01253
9:106205651:C:T	50	100	1	0.1095
9:106205939:G:C	50	100	1	0.1954
9:106206349:T:A	50	100	1	0.1095
9:106206379:G:A	50	100	1	0.1095
9:106206466:A:G	50	100	1	0.09985
9:106206529:T:C	50	100	1	0.1095
9:106206985:G:A	50	100	1	0.1182
9:106207049:A:G	50	100	1	0.09985
9:106207231:G:A	50	100	0.92	0.01271
9:106207660:A:G	50	100	1	0.3135
9:106207919:G:A	50	100	1	0.01797
9:106208115:A:G	50	100	1	0.1182
9:106208591:C:T	50	100	1	0.1952
9:106208816:G:A	50	100	1	0.01797
9:106209034:T:A	50	100	1	0.1182
9:106209339:T:C	50	100	1	0.1184
9:106209515:T:C	50	100	0.93	0.05156
9:106210182:G:A	50	100	1	0.05283
9:106210226:G:T	50	100	0.99	0.1176
9:106210432:A:G	50	100	0.99	0.03032
9:106210480:C:T	49	100	1	0.1153
9:106210690:T:A	50	100	1	0.03504
9:106210992:T:C	50	100	0.99	0.01852
9:106211013:T:G	50	100	1	0.01797
9:106212133:G:C	48	95.8	1	0.3252
9:106212480:C:T	47	97.9	0.97	0.3065
9:106212481:A:G	47	97.9	0.97	0.3092
9:106212506:G:A	46	93.5	0.95	0.09477
9:106212740:C:A	35	91.4	1	0.189
9:106213646:T:C	50	100	1	0.03903
9:106213952:C:T	50	100	0.95	0.01888
9:106214045:T:G	50	100	1	0.03903
9:106214189:T:C	50	100	1	0.1004
9:106214887:C:A	50	100	1	0.01961
9:106214889:C:A	50	94	0.76	0.05501
9:106214891:A:C	50	94	0.93	0.2609
9:106214900:T:C	50	100	1	0.01852
9:106214901:A:G	50	100	0.99	0.05301
9:106215000:A:G	50	100	0.97	0.01888
9:106215093:A:G	50	100	1	0.03486
9:106215259:A:G	50	100	1	0.09913
9:106215290:A:G	50	100	1	0.09913
9:106215477:C:A	50	100	0.97	0.01743
9:106215713:T:G	50	100	1	0.1955
9:106215792:T:C	50	100	1	0.311
9:106215906:T:C	50	100	1	0.1153
9:106216021:C:T	50	100	1	0.09695
9:106216046:A:G	50	100	1	0.1881
9:106216594:G:T	50	100	0.93	0.01652
9:106216746:A:C	50	100	0.99	0.01852
9:106216782:C:G	50	100	1	0.02741
9:106216898:T:G	50	100	0.99	0.01852
9:106217199:G:A	50	100	0.99	0.3145
9:106217335:G:A	50	100	1	0.02741
9:106217488:C:T	50	100	1	0.01797
9:106217783:C:G	50	100	0.95	0.01489
9:106217975:C:G	50	100	1	0.128
9:106218310:A:G	50	100	1	0.128
9:106218320:G:A	50	100	1	0.01834
9:106218839:C:A	50	100	0.99	0.03032
9:106219017:A:G	50	100	1	0.1937
9:106219137:G:T	50	100	1	0.3255
9:106219701:T:C	50	100	1	0.02923
9:106219922:G:C	50	100	1	0.03613
9:106219942:G:C	50	100	1	0.02814
9:106220036:T:C	50	100	1	0.03123
9:106220098:C:T	50	100	1	0.3255
9:106220237:G:T	50	100	1	0.02233
9:106220261:C:G	50	100	1	0.2304
9:106220786:C:T	50	100	1	0.236
9:106220884:G:A	50	100	1	0.03068
9:106221381:C:G	50	100	1	0.2003
9:106221501:A:G	50	100	1	0.04611
9:106221748:C:T	50	100	1	0.1656
9:106221798:A:C	50	100	1	0.01906
9:106221912:G:T	50	100	0.97	0.01979
9:106222196:A:G	50	100	1	0.1924
9:106222533:G:A	50	100	1	0.01307
9:106222792:G:A	50	100	1	0.01434
9:106222909:C:T	50	100	1	0.02106
9:106223201:A:T	50	100	0.97	0.02469
9:106224390:T:C	50	100	1	0.1659
9:106224459:C:T	50	100	1	0.02269
9:106224748:G:A	50	100	1	0.1231
9:106225108:C:A	50	100	1	0.02233
9:106226309:G:A	50	100	1	0.01598
9:106226481:G:A	50	100	0.91	0.01144
9:106227118:G:A	50	100	0.99	0.463
9:106227164:G:A	50	100	1	0.1917
9:106227276:C:A	50	100	1	0.02251
9:106227434:G:C	50	100	1	0.1229
9:106227713:C:T	50	100	1	0.01598
9:106228058:A:G	50	100	0.96	0.0207
9:106228481:A:G	50	100	0.94	0.01852
9:106228565:C:T	50	100	0.94	0.0118
9:106230326:T:A	50	100	1	0.1057
9:106231161:G:A	50	100	1	0.1058
9:106231312:A:G	50	100	1	0.01852
9:106231334:C:A	50	100	0.96	0.02106
9:106231997:G:C	50	100	1	0.03722
9:106232658:A:G	50	100	1	0.02814
9:106233401:C:T	50	100	1	0.02233
9:106234037:G:A	50	100	1	0.01943
9:106234548:C:A	50	100	1	0.01307
9:106235833:C:T	50	100	1	0.2075
9:106236241:A:G	50	100	1	0.02741
9:106236857:T:C	50	100	0.99	0.4542
9:106236896:C:G	50	100	0.95	0.01198
9:106237389:A:G	50	100	1	0.01816
9:106238755:T:G	50	100	0.99	0.2023
9:106239382:T:A	50	100	0.99	0.1885
9:106239515:T:C	50	100	0.64	0.01489
9:106240431:G:A	50	100	1	0.01307
9:106240434:T:G	50	100	1	0.0443
9:106241434:A:G	50	100	1	0.1135
9:106241616:A:G	50	100	1	0.01307
9:106241783:A:G	50	100	1	0.1314
9:106242065:G:A	50	100	1	0.08551
9:106242574:T:A	50	100	0.99	0.03014
9:106242930:G:A	50	100	0.99	0.1977
9:106243413:A:C	50	100	0.99	0.197
9:106243837:A:G	50	100	0.95	0.01507
9:106243858:G:A	50	100	1	0.05737
9:106244057:A:T	50	100	0.91	0.01452
9:106244335:T:C	50	100	1	0.165
9:106244383:C:T	50	100	0.95	0.02633
9:106244840:C:T	50	98	1	0.02015
9:106245286:G:A	50	100	0.95	0.01507
9:106245886:C:G	50	100	1	0.09695
9:106246263:A:C	50	100	0.98	0.01997
9:106246842:G:A	50	100	0.99	0.01634
9:106246852:G:A	50	100	1	0.01543
9:106247214:G:C	50	100	1	0.1004
9:106247417:A:C	50	100	1	0.03014
9:106247728:G:A	50	100	1	0.07008
9:106247735:C:T	50	100	1	0.02614
9:106247854:G:T	50	100	1	0.06917
9:106247897:G:A	50	100	1	0.07008
9:106248334:C:T	50	100	0.88	0.01906
9:106248518:G:T	50	100	0.98	0.3925
9:106249334:C:A	50	100	0.99	0.3851
9:106249505:T:C	50	100	1	0.01616
9:106249757:G:T	50	100	1	0.01616
9:106249810:T:G	50	100	1	0.0276
9:106249834:T:G	50	100	1	0.02996
9:106249858:T:G	49	100	0.88	0.02542
9:106250005:G:T	49	87.8	0.88	0.1138
9:106250008:T:G	49	93.9	0.8	0.01198
9:106250166:C:G	50	98	0.95	0.0158
9:106250338:A:G	50	100	1	0.01652
9:106250521:A:G	50	100	1	0.0167
9:106250533:G:A	50	100	1	0.1641
9:106251140:G:A	50	100	0.99	0.01834
9:106251904:A:G	50	100	0.99	0.2041
9:106252516:G:T	50	100	1	0.01471
9:106252699:A:G	50	100	0.99	0.2041
9:106252833:A:T	50	100	1	0.02796
9:106253124:A:T	50	100	1	0.02796
9:106253159:T:A	50	100	0.99	0.01634
9:106253171:G:A	50	100	1	0.01616
9:106254906:C:G	50	100	1	0.0532
9:106254937:G:A	50	100	0.99	0.03431
9:106255085:C:A	50	96	0.87	0.09277
9:106255138:T:C	50	100	1	0.01616
9:106255850:A:G	50	100	1	0.01543
9:106256216:G:A	50	100	1	0.01289
9:106256244:T:C	50	100	0.99	0.4653
9:106256548:A:G	50	100	0.99	0.4493
9:106257720:G:C	50	100	1	0.04412
9:106257741:T:A	50	100	1	0.01307
9:106258354:G:A	50	100	0.99	0.4597
9:106258362:A:G	50	100	0.94	0.02433
9:106258643:A:G	50	100	0.99	0.4651
9:106258749:T:C	50	100	0.97	0.1714
9:106258753:T:G	50	100	1	0.01616
9:106258924:A:G	50	100	1	0.01616
9:106259234:C:T	50	100	1	0.01471
9:106259271:A:G	50	98	1	0.2133
9:106260250:G:A	50	100	1	0.01525
9:106260341:A:G	50	100	1	0.01616
9:106260375:G:A	50	100	0.84	0.02251
9:106260608:A:G	50	100	1	0.01616
9:106260628:T:A	50	100	0.99	0.3903
9:106260656:G:A	50	98	0.9	0.01888
9:106260724:C:T	50	100	0.88	0.01434
9:106261082:C:T	50	100	1	0.01471
9:106261243:T:C	50	100	0.99	0.3874
9:106262217:G:T	50	100	0.99	0.0187
9:106262765:A:T	50	100	0.98	0.1743
9:106262839:A:G	50	100	1	0.4628
9:106262977:T:C	50	100	1	0.01525
9:106263672:T:C	46	95.7	0.98	0.0276
9:106263705:T:G	49	98	0.99	0.0207
9:106263770:T:C	50	100	1	0.02814
9:106264243:A:G	50	100	1	0.02814
9:106265079:G:A	50	100	1	0.0167
9:106265167:T:G	50	100	1	0.0167
9:106265916:A:G	50	100	1	0.0167
9:106266011:C:T	50	100	0.99	0.2088
9:106267066:A:G	50	100	1	0.0472
9:106267215:G:C	50	100	1	0.0276
9:106267660:C:T	50	100	1	0.0207
9:106267863:C:T	50	100	1	0.02415
9:106267996:A:G	50	100	1	0.01761
9:106268096:A:G	50	100	1	0.02814
9:106268439:A:G	50	100	1	0.01779
9:106268611:G:A	50	100	0.97	0.03014
9:106268795:A:G	50	100	0.94	0.0256
9:106268798:T:C	50	100	0.97	0.3513
9:106269212:G:A	50	100	1	0.01471
9:106270069:G:A	50	100	0.91	0.02614
9:106270114:G:A	50	100	1	0.01761
9:106270335:T:C	50	100	1	0.0167
9:106270416:G:A	50	100	1	0.01471
9:106270648:A:G	50	100	0.94	0.03068
9:106270750:C:A	50	100	1	0.0167
9:106272052:C:T	50	100	1	0.01289
9:106273011:T:C	50	100	0.98	0.05955
9:106273317:T:C	50	100	1	0.01289
9:106273402:T:A	50	100	1	0.01489
9:106273938:T:A	50	100	0.93	0.04666
9:106274685:G:A	50	100	0.99	0.4009
9:106274810:C:T	45	97.8	0.99	0.05283
9:106275012:T:C	50	100	0.99	0.1058
9:106275074:G:C	50	98	0.99	0.1086
9:106275259:C:A	50	100	1	0.03504
9:106276327:A:G	50	100	1	0.1376
9:106277082:A:G	50	98	1	0.1378
9:106277130:T:C	50	98	1	0.1678
9:106277487:A:G	50	100	0.96	0.02469
9:106277834:A:G	50	98	0.99	0.07026
9:106278553:C:T	50	100	0.98	0.0443
9:106278740:C:T	50	100	0.99	0.04938
9:106279465:T:C	50	100	0.99	0.04993
9:106279585:C:A	50	100	0.99	0.01307
9:106279721:A:G	50	100	0.93	0.0256
9:106280291:T:C	50	100	1	0.12
9:106280497:A:G	50	100	0.99	0.01307
9:106280501:T:C	50	100	1	0.1678
9:106281341:T:C	50	100	0.89	0.02505
9:106281604:A:G	50	98	1	0.12
9:106281892:A:C	50	100	1	0.1676
9:106281984:A:G	50	100	1	0.0276
9:106282118:C:T	50	100	1	0.02596
9:106282150:A:G	50	100	0.98	0.209
9:106282261:G:A	50	100	0.94	0.01725
9:106282396:G:T	50	100	0.99	0.1196
9:106282435:C:T	50	100	0.98	0.01452
9:106282604:G:T	49	100	0.92	0.01452
9:106282923:G:C	50	100	1	0.1369
9:106283137:G:T	50	100	0.87	0.01071
9:106283370:G:C	50	100	0.99	0.02778
9:106283452:A:G	50	100	0.99	0.01743
9:106283726:G:A	50	100	1	0.06155
9:106283924:C:T	50	100	1	0.03214
9:106284323:A:G	50	100	1	0.02941
9:106284387:G:A	50	100	0.99	0.02741
9:106284775:A:G	50	100	0.99	0.1365
9:106285211:T:C	50	100	0.98	0.01471
9:106285632:C:T	50	100	0.98	0.02741
9:106285968:C:T	50	100	0.97	0.06518
9:106288404:C:T	50	100	0.99	0.03177
9:106288845:T:C	50	100	0.99	0.03195
9:106288921:A:T	50	100	0.96	0.02741
9:106289606:C:T	50	100	0.99	0.03195
9:106290182:A:G	50	100	0.96	0.08987
9:106290978:C:A	50	100	0.99	0.0345
9:106291053:A:G	50	100	0.94	0.01743
9:106291360:A:G	50	100	0.96	0.06209
9:106291380:A:T	50	100	1	0.01888
9:106291513:T:A	50	100	0.96	0.01797
9:106291561:G:C	50	100	0.97	0.1679
9:106292098:T:C	50	100	0.99	0.0345
9:106292136:C:T	50	98	0.97	0.3755
9:106292874:T:A	50	100	0.96	0.02451
9:106293554:A:G	50	100	0.96	0.03341
9:106293601:T:C	50	100	0.99	0.03613
9:106293918:C:A	50	100	0.87	0.01961
9:106295166:C:G	50	98	0.96	0.4764
9:106295263:C:A	50	100	0.96	0.03359
9:106296306:T:C	50	100	0.99	0.03177
9:106296673:T:C	50	100	0.99	0.03486
9:106296811:A:G	50	100	0.97	0.1683
9:106296833:T:C	50	100	0.99	0.03413
9:106297089:A:G	50	98	0.97	0.1678
9:106297468:A:G	50	100	0.97	0.1512
9:106298199:T:G	50	100	0.96	0.1583
9:106298215:C:G	50	100	0.99	0.03613
9:106298549:T:C	50	98	0.97	0.3756
9:106298945:A:T	50	100	0.95	0.02723
9:106299279:C:T	50	100	0.97	0.167
9:106299569:T:C	50	100	0.98	0.03631
9:106300168:A:G	50	98	0.94	0.04012
9:106300245:A:G	50	100	0.93	0.1534
9:106300721:G:C	50	98	0.88	0.3571
9:106301107:G:A	50	100	0.93	0.02469
9:106301128:T:C	50	98	0.83	0.0984
9:106301140:A:T	50	94	0.89	0.2534
9:106301477:A:G	50	96	0.82	0.02233
9:106301549:A:G	50	100	0.81	0.02723
9:106301594:A:G	50	100	0.95	0.03014
9:106301707:C:G	50	100	0.95	0.03014
9:106301925:A:G	50	100	0.99	0.03014
9:106302052:T:C	50	100	0.85	0.02923
9:106302863:A:G	50	100	0.98	0.01725
9:106303155:C:G	50	98	0.98	0.2229
9:106303270:G:A	50	100	0.94	0.01598
9:106303291:A:G	50	100	1	0.03032
9:106303437:G:A	50	98	0.98	0.3686
9:106303454:G:A	50	98	1	0.01452
9:106303649:T:C	50	100	1	0.03032
9:106303698:G:A	50	98	1	0.01398
9:106304219:A:G	50	98	1	0.01398
9:106304234:A:G	50	100	1	0.03032
9:106304379:A:G	50	100	0.97	0.02923
9:106304494:C:T	50	98	0.7	0.0216
9:106304858:T:C	50	100	1	0.03032
9:106304862:A:G	50	100	1	0.2146
9:106304935:A:G	50	100	0.96	0.04521
9:106305025:A:G	50	100	0.99	0.03123
9:106305280:A:G	50	100	0.99	0.2769
9:106305396:G:A	50	100	0.98	0.3676
9:106305552:G:A	50	100	0.91	0.01652
9:106305569:A:G	50	98	0.9	0.01162
9:106306211:A:T	50	100	1	0.02959
9:106306645:G:A	50	100	1	0.01416
9:106307256:T:C	50	100	0.97	0.05374
9:106307303:A:G	50	100	0.9	0.01362
9:106307636:T:A	50	100	0.99	0.03086
9:106307786:A:T	50	100	1	0.02651
9:106307850:A:T	50	100	0.87	0.02088
9:106308118:A:T	50	100	0.99	0.01652
9:106308335:T:G	50	100	0.99	0.3499
9:106308596:T:C	50	100	0.88	0.01344
9:106309104:C:A	50	100	1	0.02959
9:106309282:T:G	50	94	0.84	0.06227
9:106309519:C:T	50	100	1	0.2075
9:106309794:T:G	50	100	0.99	0.2772
9:106309845:A:G	50	100	1	0.02959
9:106309919:A:G	50	100	0.99	0.03086
9:106309967:C:A	50	100	0.98	0.04067
9:106310350:T:C	50	100	0.99	0.3451
9:106310724:T:C	50	100	1	0.02741
9:106310879:C:T	50	100	0.9	0.06954
9:106311176:G:C	50	100	0.97	0.06191
9:106311222:C:G	50	98	0.92	0.0138
9:106311420:C:T	50	100	0.99	0.3095
9:106311439:T:A	50	100	1	0.02651
9:106311455:A:G	50	100	1	0.02959
9:106311529:C:G	50	100	0.8	0.01126
9:106311712:T:A	50	100	0.99	0.02687
9:106311880:G:T	50	100	0.71	0.02269
9:106312030:T:C	50	100	0.95	0.04067
9:106312397:A:T	50	100	1	0.02687
9:106312504:A:G	50	100	1	0.2093
9:106312531:G:C	50	100	0.89	0.01325
9:106312856:G:T	50	100	0.93	0.01507
9:106313466:C:A	50	98	0.92	0.02687
9:106313506:C:T	50	100	0.99	0.06391
9:106313530:G:A	50	100	0.66	0.02233
9:106314494:C:T	50	98	0.92	0.02923
9:106314761:T:G	50	100	0.98	0.05392
9:106315493:T:C	50	100	0.99	0.3736
9:106315510:A:G	50	100	1	0.2102
9:106315845:G:A	50	100	0.99	0.3736
9:106315878:A:G	50	100	1	0.2102
9:106316044:C:G	50	100	1	0.2224
9:106316318:C:T	50	100	1	0.03667
9:106316354:A:G	50	100	1	0.2224
9:106316716:G:A	50	100	0.94	0.01634
9:106316826:A:C	50	100	1	0.01525
9:106316970:T:C	50	100	1	0.01543
9:106317707:A:T	50	100	1	0.02778
9:106318095:C:G	50	100	1	0.01525
9:106318183:C:T	50	100	1	0.01543
9:106318375:T:C	50	100	1	0.2141
9:106318437:A:T	50	100	1	0.0837
9:106318502:A:G	50	100	1	0.2141
9:106318978:G:A	50	100	0.97	0.02342
9:106319060:A:T	50	100	0.98	0.4063
9:106319081:T:A	50	100	1	0.01525
9:106319128:C:T	50	100	1	0.04847
9:106319620:T:C	50	100	0.99	0.03086
9:106319621:G:A	50	98	0.95	0.4492
9:106319739:G:A	50	100	1	0.02179
9:106319834:G:A	49	100	0.97	0.01634
9:106320336:A:G	50	100	1	0.0118
9:106320949:T:A	50	100	1	0.287
9:106321548:A:T	50	100	1	0.3573
9:106321566:T:C	50	100	1	0.2086
9:106321567:G:A	50	98	0.91	0.02814
9:106321844:C:G	50	100	1	0.2081
9:106322024:A:G	50	100	1	0.01543
9:106322078:C:T	50	100	1	0.01543
9:106322156:G:A	50	100	1	0.04158
9:106322539:G:T	50	100	1	0.2072
9:106322793:G:T	50	98	1	0.3642
9:106322812:T:G	50	100	1	0.05392
9:106322873:C:A	50	100	0.86	0.01144
9:106323081:C:T	50	100	0.87	0.01707
9:106323792:G:A	50	100	1	0.02887
9:106324771:C:A	50	100	1	0.2061
9:106324829:C:T	50	100	1	0.0138
9:106324945:C:A	50	100	1	0.0138
9:106325035:G:T	50	100	1	0.01216
9:106325805:A:C	50	100	1	0.04031
9:106325999:T:C	50	100	1	0.01071
9:106326095:G:A	50	100	1	0.03086
9:106326567:A:G	50	100	1	0.2582
9:106326738:C:G	50	100	1	0.258
9:106326780:T:C	50	100	0.87	0.01162
9:106326892:G:A	50	100	1	0.01198
9:106327286:T:G	50	100	1	0.2059
9:106327308:A:G	50	100	1	0.05301
9:106327668:C:G	50	100	1	0.3546
9:106327888:T:C	50	100	1	0.01561
9:106328017:A:C	50	100	1	0.3573
9:106328025:C:A	50	100	1	0.03631
9:106328056:T:C	50	100	1	0.01344
9:106328058:G:A	50	100	1	0.01344
9:106328718:G:A	50	100	1	0.2062
9:106329477:T:G	50	100	1	0.08061
9:106329730:A:C	50	100	0.99	0.03086
9:106329807:T:A	50	100	0.99	0.03958
9:106330214:A:T	50	100	1	0.04103
9:106330462:A:C	50	100	1	0.05301
9:106330646:T:C	50	100	1	0.2064
9:106330813:G:A	50	100	0.99	0.0158
9:106331094:C:T	50	100	1	0.3731
9:106331619:C:T	50	100	1	0.3733
9:106331654:T:C	50	100	1	0.2899
9:106331745:C:T	50	98	1	0.2467
9:106332003:T:A	49	100	1	0.287
9:106332222:A:G	50	100	1	0.2264
9:106332673:G:T	50	100	0.98	0.0158
9:106332748:C:G	50	100	1	0.02179
9:106333250:A:G	50	100	1	0.02088
9:106333629:G:A	50	96	0.69	0.0216
9:106333714:A:G	50	100	1	0.0325
9:106333746:T:A	50	100	1	0.01035
9:106333781:C:A	50	100	1	0.01216
9:106334130:C:G	50	100	1	0.2092
9:106334377:T:A	50	100	1	0.0158
9:106334474:C:T	50	100	1	0.05447
9:106334838:A:G	50	100	1	0.01235
9:106335284:A:G	50	100	1	0.06155
9:106335908:A:C	50	100	1	0.05356
9:106336102:C:G	50	100	1	0.2422
9:106336283:G:A	50	100	0.96	0.01053
9:106336468:T:C	50	100	0.92	0.01852
9:106336561:G:T	50	100	1	0.05356
9:106336692:T:C	50	100	1	0.3578
9:106337040:C:T	50	100	1	0.01325
9:106337041:G:A	50	100	1	0.04811
9:106337367:G:A	50	100	0.97	0.02923
9:106337463:G:A	50	100	1	0.03214
9:106337593:A:G	50	100	1	0.2832
9:106337830:G:A	50	100	1	0.01235
9:106338070:G:A	50	100	1	0.3731
9:106338187:A:C	50	100	1	0.2881
9:106338699:T:C	50	100	1	0.0541
9:106338813:G:A	50	100	1	0.01235
9:106339105:A:C	50	100	1	0.0541
9:106339249:C:T	50	100	1	0.02451
9:106340121:G:T	50	100	1	0.02179
9:106340466:G:A	50	100	0.92	0.0158
9:106340481:G:A	50	100	1	0.3609
9:106340603:T:C	50	100	1	0.2062
9:106340710:G:T	50	100	1	0.3092
9:106340785:A:G	50	100	1	0.2551
9:106340797:T:G	50	100	1	0.2062
9:106340829:A:G	50	100	1	0.0158
9:106340837:G:C	50	100	1	0.37
9:106340888:G:A	50	100	1	0.3106
9:106341797:C:T	50	100	0.98	0.02088
9:106341895:A:G	50	100	1	0.3706
9:106342569:A:G	50	100	1	0.2574
9:106342621:C:T	50	100	1	0.05465
9:106342877:C:T	50	100	1	0.3702
9:106342980:C:T	50	98	0.89	0.01089
9:106344877:T:A	50	100	1	0.2576
9:106345177:G:T	50	100	1	0.3702
9:106345240:A:G	50	100	1	0.0158
9:106345386:T:C	50	100	1	0.0158
9:106346056:A:T	50	100	0.93	0.02687
9:106346359:C:G	50	92	0.93	0.04847
9:106346620:A:G	50	100	1	0.2436
9:106346724:A:G	50	100	1	0.05465
9:106346890:G:A	50	100	1	0.02633
9:106347017:A:C	50	100	0.97	0.08588
9:106347101:T:C	50	100	1	0.258
9:106347519:A:G	50	100	1	0.2484
9:106348816:T:C	50	100	0.99	0.2761
9:106349390:C:T	50	100	0.98	0.04666
9:106349527:G:T	50	98	1	0.02741
9:106349620:G:A	50	98	1	0.3017
9:106349654:T:G	50	100	0.99	0.207
9:106350171:G:A	49	100	0.97	0.01652
9:106350188:C:G	49	100	1	0.02887
9:106350205:A:C	50	100	0.98	0.01126
9:106350437:C:T	50	100	1	0.02887
9:106350701:A:G	50	100	1	0.02723
9:106350768:T:C	50	100	0.93	0.01834
9:106351037:C:T	50	100	1	0.03468
9:106351207:G:T	50	100	0.98	0.3992
9:106352091:A:G	50	100	0.96	0.01017
9:106352534:A:G	50	100	1	0.2082
9:106352823:T:C	50	100	0.99	0.2082
9:106352886:C:T	50	100	0.99	0.06373
9:106352980:T:A	50	100	0.85	0.01162
9:106353499:A:G	50	100	0.98	0.07244
9:106353601:G:A	50	100	0.93	0.02451
9:106353919:A:T	50	100	0.92	0.02723
9:106354104:C:T	50	100	1	0.02487
9:106354124:T:C	50	100	0.98	0.104
9:106354171:T:C	50	100	0.99	0.4568
9:106355079:C:G	50	100	0.99	0.1156
9:106355188:C:T	50	96	0.88	0.0256
9:106355960:C:A	50	100	0.99	0.1311
9:106356162:A:T	50	100	1	0.01489
9:106356237:A:T	50	100	0.96	0.06481
9:106356516:C:A	50	100	0.98	0.07861
9:106356567:A:G	50	100	1	0.3066
9:106357076:A:T	50	100	0.88	0.01961
9:106357517:G:A	50	100	1	0.06463
9:106357718:A:G	50	100	1	0.2082
9:106358979:G:C	50	98	0.94	0.02687
9:106359021:A:C	50	100	1	0.06391
9:106359578:C:A	50	100	0.97	0.01344
9:106359698:A:C	50	100	0.99	0.1098
9:106360036:G:A	50	100	1	0.02469
9:106360107:C:T	50	100	0.94	0.02469
9:106360860:C:T	50	100	1	0.05955
9:106361367:A:G	50	100	0.98	0.1142
9:106361394:T:C	50	98	1	0.0118
9:106361430:A:C	50	100	0.99	0.104
9:106362349:G:A	50	98	1	0.01216
9:106362383:C:A	50	100	1	0.0305
9:106362414:G:A	50	96	0.85	0.02433
9:106362700:A:G	50	98	0.99	0.4434
9:106363338:T:C	49	98	1	0.2088
9:106363435:C:T	50	100	1	0.01471
9:106363666:C:G	50	98	0.99	0.09677
9:106363853:A:G	50	100	1	0.02451
9:106364030:C:T	50	98	0.99	0.08243
9:106364048:T:C	50	100	1	0.0748
9:106364267:T:C	50	100	1	0.06264
9:106364382:T:C	50	100	0.88	0.01961
9:106364975:G:C	50	100	0.98	0.4504
9:106365836:C:T	50	100	0.95	0.02433
9:106366090:A:C	50	100	0.99	0.01398
9:106366102:T:C	50	100	0.99	0.01398
9:106366112:T:C	50	100	0.99	0.01398
9:106366249:T:C	50	100	1	0.03032
9:106366411:C:A	50	100	1	0.03032
9:106366412:C:T	50	100	0.93	0.03032
9:106366471:C:T	50	100	0.96	0.01652
9:106366634:C:G	50	100	0.99	0.449
9:106367355:A:G	50	100	0.86	0.01144
9:106367360:C:T	50	100	0.97	0.061
9:106367383:C:A	50	100	1	0.03032
9:106367596:T:A	50	100	0.94	0.03068
9:106367632:C:T	50	100	1	0.03032
9:106367651:A:G	50	98	0.78	0.04847
9:106367742:G:A	50	98	0.61	0.01235
9:106368096:A:G	50	98	0.99	0.4454
9:106368144:A:G	50	100	1	0.0305
9:106368293:A:T	50	100	0.99	0.4495
9:106368314:G:A	50	100	0.99	0.01507
9:106368631:T:C	50	100	1	0.01398
9:106368693:G:T	49	100	1	0.03032
9:106369340:A:C	50	98	0.99	0.4572
9:106369900:G:A	50	100	0.99	0.03014
9:106369920:T:C	50	100	1	0.03032
9:106370165:G:A	50	100	0.99	0.4493
9:106370251:G:A	50	100	0.96	0.02342
9:106370481:T:C	50	100	0.99	0.07716
9:106370751:G:A	50	100	1	0.2086
9:106370882:C:G	50	100	0.99	0.1053
9:106370903:T:C	50	98	0.97	0.4535
9:106370960:T:C	50	100	1	0.2086
9:106371287:A:G	50	100	0.99	0.03722
9:106371320:T:C	50	100	1	0.01089
9:106371868:A:C	50	96	0.99	0.4552
9:106371895:T:C	50	98	1	0.03105
9:106372201:A:G	50	100	0.99	0.1037
9:106372372:G:A	50	100	0.93	0.01543
9:106372377:A:G	50	100	0.98	0.1037
9:106372495:A:T	50	100	1	0.01053
9:106372604:T:G	50	100	0.95	0.01779
9:106372607:T:A	50	100	0.98	0.04775
9:106372665:G:T	50	100	1	0.2081
9:106372829:T:C	50	98	0.99	0.4
9:106372862:G:T	50	100	0.8	0.01126
9:106373696:G:T	50	92	0.93	0.04902
9:106373911:T:C	50	100	0.78	0.04448
9:106374000:T:C	50	100	0.94	0.02433
9:106374511:C:G	50	100	0.98	0.04793
9:106374907:C:T	50	100	0.99	0.02996
9:106375459:T:C	50	100	1	0.2081
9:106375740:C:T	50	100	1	0.07407
9:106375783:G:T	50	100	0.99	0.2712
9:106375904:A:G	50	100	0.99	0.37
9:106376008:C:T	50	98	1	0.2079
9:106376486:C:T	50	100	0.98	0.04757
9:106376945:G:A	50	100	0.97	0.01507
9:106377444:C:T	50	100	0.98	0.04829
9:106377749:T:C	50	100	0.99	0.03994
9:106378337:C:A	50	100	0.95	0.01743
9:106378787:C:T	50	100	0.87	0.0167
9:106379474:A:G	50	96	0.98	0.4401
9:106379674:T:G	50	100	1	0.03105
9:106379958:A:G	50	100	1	0.2507
9:106380020:T:C	50	100	0.99	0.2102
9:106380477:C:T	50	98	0.75	0.03504
9:106380830:C:G	50	100	0.99	0.3676
9:106381333:A:G	50	100	0.98	0.3624
9:106381511:T:C	50	100	0.99	0.03268
9:106381913:C:G	50	100	1	0.06627
9:106382224:G:A	50	100	1	0.02941
9:106384028:A:G	49	100	1	0.0276
9:106384108:G:A	50	92	0.85	0.065
9:106384341:A:G	50	100	1	0.2021
9:106384611:G:A	50	98	0.98	0.3633
9:106384701:G:A	50	100	1	0.02941
9:106385081:T:C	50	100	0.98	0.3662
9:106385325:T:G	50	100	0.99	0.362
9:106385786:A:G	50	100	0.97	0.01543
9:106385793:C:T	50	100	0.98	0.3664
9:106387209:A:C	50	96	0.97	0.4544
9:106387333:G:T	50	96	0.98	0.4466
9:106387443:C:A	50	100	1	0.0236
9:106387766:A:G	50	100	0.97	0.2006
9:106387846:T:A	50	96	0.96	0.09241
9:106387991:A:G	50	100	0.97	0.1647
9:106388033:A:G	50	100	0.97	0.136
9:106388370:A:G	50	98	0.97	0.3771
9:106388406:G:C	50	100	0.99	0.0236
9:106388503:C:G	50	98	0.97	0.4263
9:106388794:C:A	50	100	0.91	0.0354
9:106389185:G:C	50	100	1	0.02397
9:106389302:G:C	50	92	0.93	0.04884
9:106389308:A:G	50	98	0.99	0.01507
9:106389397:C:T	50	100	0.94	0.4828
9:106389687:T:A	50	98	0.94	0.1801
9:106389917:C:T	50	100	0.94	0.02342
9:106390222:G:A	50	96	0.89	0.1567
9:106390298:C:T	50	100	0.91	0.01089
9:106390746:T:C	50	86	0.69	0.3513
9:106390843:A:G	50	98	0.8	0.02251
9:106390932:A:G	50	100	0.62	0.01561
9:106390947:G:A	50	86	0.68	0.1064
9:106390949:T:C	50	100	0.8	0.01852
9:106390963:G:C	50	78	0.69	0.2478
9:106391566:C:G	50	100	0.76	0.04666
9:106391822:G:A	50	100	0.66	0.01017
9:106391874:G:C	50	100	0.85	0.01888
9:106391922:G:A	50	96	0.9	0.09931
9:106392142:G:A	50	96	0.94	0.4432
9:106392288:T:G	50	96	0.94	0.06826
9:106392757:C:T	50	100	0.9	0.01325
9:106393186:G:A	50	100	0.95	0.1569
9:106393395:A:C	50	100	0.89	0.0679
9:106393398:C:G	50	100	0.96	0.1567
9:106393609:C:T	50	100	0.98	0.06627
9:106393819:A:T	50	100	0.98	0.4355
9:106394110:C:A	47	87.2	0.98	0.4361
9:106395745:G:A	50	100	0.91	0.06645
9:106395874:C:T	50	100	0.98	0.08951
9:106396323:G:T	50	100	0.99	0.02651
9:106396622:G:A	50	100	0.96	0.2536
9:106396651:C:T	50	100	0.97	0.1587
9:106396695:G:C	50	100	0.98	0.435
9:106397459:A:G	50	100	0.89	0.02397
9:106397574:C:G	50	100	0.97	0.2003
9:106397736:A:G	50	100	0.99	0.02669
9:106397791:G:A	50	100	0.96	0.0216
9:106397883:G:T	50	100	0.96	0.158
9:106397956:C:T	50	100	0.82	0.01126
9:106399012:A:G	50	100	0.94	0.2024
9:106399090:T:A	49	95.9	0.96	0.1701
9:106399532:G:A	50	100	0.95	0.05773
9:106400432:C:T	50	100	0.92	0.01344
9:106400535:A:G	50	98	0.97	0.441
9:106400648:A:G	50	98	0.76	0.0285
9:106401421:A:T	50	96	0.98	0.4375
9:106402239:C:T	50	100	0.81	0.01253
9:106402675:T:G	50	98	0.98	0.4439
9:106403560:C:T	50	100	0.96	0.1296
9:106404027:A:G	50	100	0.89	0.04012
9:106404140:C:T	50	100	0.96	0.3469
9:106404183:A:T	50	100	0.96	0.09296
9:106404289:A:G	50	100	1	0.02651
9:106406213:A:G	50	100	0.95	0.01797
9:106406682:G:T	50	98	0.9	0.01162
9:106409115:G:A	50	98	0.94	0.1494
9:106409192:G:A	50	98	0.94	0.1135
9:106409279:A:G	50	100	0.98	0.02269
9:106409362:C:T	50	100	0.76	0.0285
9:106409724:T:A	50	100	0.98	0.05937
9:106410219:G:A	50	100	0.96	0.01616
9:106410652:C:T	50	100	0.95	0.01362
9:106410882:T:A	50	100	0.98	0.09495
9:106410909:A:G	50	100	0.92	0.02433
9:106411714:T:G	50	100	0.93	0.0207
9:106412172:G:T	50	100	0.99	0.08351
9:106412928:G:T	50	100	1	0.4072
9:106412956:C:A	50	100	0.99	0.04448
9:106413294:G:A	50	100	0.98	0.1287
9:106413325:C:T	50	100	0.96	0.02233
9:106413502:C:T	50	100	1	0.08497
9:106413802:A:G	50	100	0.98	0.1552
9:106414180:G:A	50	100	0.97	0.02197
9:106415096:G:A	50	100	0.98	0.14
9:106415203:C:T	50	100	1	0.02578
9:106415290:G:C	50	100	1	0.4924
9:106415303:G:A	50	100	0.98	0.07789
9:106415441:G:A	50	98	1	0.4916
9:106415903:T:C	50	100	0.97	0.03123
9:106416027:C:T	50	98	0.92	0.05192
9:106416044:T:C	50	100	0.99	0.0118
9:106416234:G:C	50	100	0.98	0.04739
9:106416294:A:G	50	100	1	0.4288
9:106416357:C:T	50	100	1	0.0984
9:106416377:G:T	50	100	1	0.3956
9:106417229:T:C	50	100	0.98	0.06609
9:106417542:A:G	50	100	0.97	0.01797
9:106417959:T:C	50	100	0.97	0.01688
9:106418204:G:T	50	100	1	0.0118
9:106418256:C:G	50	100	0.97	0.01797
9:106418316:A:G	50	100	0.94	0.01688
9:106418456:C:T	50	98	1	0.4844
9:106418635:T:C	50	100	0.94	0.02869
9:106418717:T:C	50	100	0.97	0.09477
9:106418853:T:G	50	100	0.98	0.1089
9:106419125:G:A	50	100	1	0.08569
9:106419630:C:T	50	100	1	0.4891
9:106420414:G:T	50	100	0.7	0.01525
9:106420481:C:T	50	100	0.96	0.1147
9:106421036:A:G	50	100	0.99	0.01198
9:106421655:G:A	50	100	1	0.08678
9:106421928:C:G	50	100	0.96	0.06536
9:106421944:A:C	50	100	1	0.08551
9:106422181:T:C	50	100	0.99	0.4935
9:106422182:A:C	50	100	1	0.01162
9:106422314:T:C	50	100	0.99	0.3998
9:106422567:A:G	50	100	1	0.09459
9:106422788:C:T	50	100	0.96	0.01362
9:106422859:C:T	50	100	0.98	0.1311
9:106422941:T:C	50	100	0.99	0.01198
9:106422942:T:C	50	100	0.96	0.06481
9:106423165:T:C	50	100	1	0.09913
9:106423168:A:G	50	100	0.97	0.01779
9:106423182:C:T	50	100	0.99	0.4918
9:106423216:A:G	50	100	0.98	0.04067
9:106423293:A:T	50	100	0.84	0.01198
9:106423312:T:C	50	100	1	0.1171
9:106423398:T:C	50	100	0.97	0.05356
9:106424092:C:T	50	100	1	0.08115
9:106424548:A:G	50	98	0.99	0.0886
9:106425462:C:T	50	100	1	0.09277
9:106425541:C:G	50	100	0.99	0.3008
9:106425617:C:T	50	100	0.96	0.01289
9:106425995:C:T	50	100	0.99	0.1224
9:106426354:G:A	50	96	0.8	0.02923
9:106426584:C:A	50	100	0.97	0.03649
9:106426615:G:T	50	100	0.99	0.4477
9:106426769:A:G	50	98	0.93	0.0679
9:106426840:A:G	50	100	0.98	0.3791
9:106426848:C:G	50	100	0.96	0.1008
9:106426852:G:T	50	100	0.96	0.01416
9:106426990:G:A	50	100	0.98	0.4359
9:106427845:A:G	50	100	1	0.08424
9:106428282:T:C	50	100	0.98	0.4099
9:106428325:G:A	50	100	0.98	0.02996
9:106429958:A:G	50	100	0.98	0.07843
9:106431259:A:C	50	100	0.97	0.01779
9:106431297:A:T	50	100	0.94	0.02578
9:106431436:G:A	50	98	0.99	0.4857
9:106431566:G:A	50	100	0.96	0.05919
9:106431669:A:G	50	100	0.98	0.03758
9:106431987:T:C	50	98	0.99	0.4277
9:106432033:A:G	50	98	1	0.05519
9:106432040:T:C	50	98	0.98	0.02796
9:106433647:G:C	50	100	0.95	0.2482
9:106433899:A:G	50	100	0.97	0.06899
9:106434089:T:C	50	100	0.97	0.08951
9:106434244:A:G	50	100	0.98	0.01761
9:106434451:G:A	50	100	0.98	0.08842
9:106434801:G:A	50	100	0.99	0.4423
9:106435332:A:G	50	100	0.99	0.4949
9:106435341:T:C	49	100	0.98	0.1912
9:106435453:G:C	49	100	0.98	0.01761
9:106435458:A:T	50	100	0.99	0.4276
9:106435602:G:A	50	100	0.98	0.3488
9:106436086:G:A	50	100	0.98	0.01652
9:106436234:A:C	50	100	0.98	0.1921
9:106436280:G:A	50	100	1	0.0492
9:106437476:G:A	50	100	0.96	0.01344
9:106437805:C:T	50	100	0.99	0.4486
9:106437966:T:C	50	100	1	0.05556
9:106438005:A:G	50	100	0.99	0.4484
9:106438398:C:G	50	100	0.97	0.0561
9:106438504:G:A	50	100	0.99	0.4846
9:106438565:A:C	50	100	1	0.03922
9:106438576:T:C	50	100	0.99	0.4423
9:106438624:A:T	50	100	0.99	0.01216
9:106438783:C:T	50	100	0.99	0.08569
9:106439233:C:T	50	100	0.97	0.185
9:106439415:G:C	50	100	0.98	0.06554
9:106439478:G:A	50	100	1	0.04975
9:106439973:C:T	50	100	1	0.04648
9:106440056:C:T	50	100	0.97	0.05338
9:106440290:C:A	50	92	0.98	0.4797
9:106440302:C:A	49	98	0.82	0.01071
9:106440780:A:G	50	100	1	0.05556
9:106441001:A:G	50	100	0.99	0.08787
9:106441147:C:A	50	100	1	0.04067
9:106442274:C:T	50	100	0.98	0.169
9:106442312:T:C	50	100	0.99	0.0276
9:106442518:G:A	50	100	0.98	0.02741
9:106442547:A:G	50	100	1	0.04993
9:106442558:G:T	50	100	1	0.04085
9:106442993:C:A	50	100	0.99	0.4486
9:106443015:G:A	50	100	0.99	0.4488
9:106443310:A:G	50	100	0.99	0.08878
9:106443529:C:A	50	100	0.98	0.4864
9:106443574:G:A	50	100	0.93	0.03341
9:106443625:G:C	50	98	0.98	0.0659
9:106443652:A:G	50	100	0.99	0.01471
9:106444582:A:G	50	98	0.97	0.4588
9:106444595:G:A	50	100	0.94	0.03704
9:106444696:G:C	50	100	0.97	0.08624
9:106444913:C:A	50	98	0.97	0.4873
9:106445335:C:T	50	100	0.86	0.01162
9:106445946:C:G	50	100	0.83	0.05156
9:106446223:G:A	49	100	0.96	0.4372
9:106446386:T:C	50	98	0.89	0.05229
9:106446473:A:G	50	100	0.94	0.03758
9:106447289:C:T	50	98	0.97	0.0167
9:106447547:C:T	50	98	0.94	0.05683
9:106448177:C:T	50	100	0.96	0.2015
9:106448233:A:C	50	100	0.97	0.02651
9:106448860:G:A	50	100	0.97	0.1638
9:106448934:C:A	50	100	0.97	0.01598
9:106449032:G:A	50	100	0.98	0.2066
9:106449055:A:T	50	92	0.89	0.4339
9:106449185:A:G	50	100	0.97	0.2758
9:106449280:A:G	50	98	0.93	0.3066
9:106449299:A:G	50	100	0.93	0.01688
9:106449438:T:C	50	100	0.96	0.3482
9:106449978:A:G	50	96	0.95	0.3578
9:106450020:A:G	50	98	0.8	0.05428
9:106450496:G:T	50	100	0.99	0.2004
9:106451010:T:G	50	100	1	0.01616
9:106451042:C:G	50	100	0.99	0.1752
9:106451759:C:T	50	100	0.97	0.02269
9:106451965:G:A	50	96	0.97	0.224
9:106452042:G:C	50	96	0.92	0.04248
9:106452383:A:G	50	100	0.97	0.01434
9:106452574:G:A	50	98	0.99	0.1763
9:106452698:A:T	50	100	0.99	0.03032
9:106452763:C:T	50	98	0.99	0.04739
9:106452811:G:A	50	100	0.99	0.165
9:106453179:G:A	50	100	1	0.0167
9:106453188:A:G	50	100	0.97	0.3693
9:106453274:C:T	50	100	1	0.01652
9:106453298:A:G	50	100	0.98	0.01797
9:106453402:G:A	50	100	1	0.01634
9:106453414:T:G	50	100	1	0.01634
9:106453586:T:C	50	100	0.97	0.05701
9:106453824:G:C	50	98	0.97	0.3987
9:106453978:A:G	50	98	0.99	0.1647
9:106454224:C:G	50	100	1	0.01561
9:106454265:T:C	50	100	0.98	0.1906
9:106454274:A:G	50	100	1	0.02124
9:106454458:C:G	50	100	0.99	0.1948
9:106454560:G:A	50	100	0.99	0.1948
9:106454578:G:A	50	100	1	0.01471
9:106454638:G:A	50	100	0.97	0.05011
9:106455834:A:T	50	100	1	0.01198
9:106455857:C:T	50	100	1	0.01198
9:106455992:A:T	50	100	0.99	0.1948
9:106456346:C:T	50	100	0.98	0.4764
9:106456428:G:A	50	98	0.99	0.2052
9:106456518:T:C	50	100	0.98	0.4784
9:106456596:T:C	50	94	0.98	0.1894
9:106456868:C:T	50	100	0.89	0.02306
9:106457516:G:A	50	100	0.95	0.01543
9:106458492:C:T	50	100	0.96	0.01816
9:106458630:C:T	50	100	0.96	0.01816
9:106458694:C:T	50	100	0.96	0.01816
9:106458863:A:T	50	100	0.96	0.01816
9:106459213:C:T	50	100	0.97	0.02614
9:106459259:G:A	50	100	0.95	0.02687
9:106460578:A:G	50	100	0.97	0.3593
9:106460788:C:G	50	100	0.98	0.1667
9:106460831:G:A	50	100	0.99	0.02814
9:106461070:T:G	50	98	0.98	0.1808
9:106461098:G:A	50	100	0.89	0.02487
9:106461635:A:G	50	100	1	0.02124
9:106461961:A:G	50	98	0.97	0.2248
9:106462709:G:A	50	100	0.97	0.04975
9:106462783:A:G	50	100	1	0.0167
9:106463008:G:A	50	100	1	0.0167
9:106463122:C:T	50	100	1	0.01198
9:106463256:G:A	50	100	0.8	0.01253
9:106463415:A:G	50	100	0.99	0.173
9:106463703:C:T	50	100	1	0.0167
9:106463996:C:A	50	100	1	0.01616
9:106464291:T:G	50	94	0.93	0.1091
9:106464785:A:G	50	98	0.98	0.1897
9:106465044:C:A	50	100	0.98	0.2251
9:106465480:G:A	50	100	1	0.02596
9:106465609:A:C	50	100	0.84	0.02524
9:106465707:A:T	50	100	1	0.02596
9:106465893:G:C	50	100	0.99	0.1727
9:106465973:A:G	50	100	0.99	0.1816
9:106466648:T:G	50	98	0.74	0.01761
9:106466725:T:G	50	100	0.99	0.1728
9:106466890:T:A	50	98	0.97	0.05247
9:106467028:G:A	50	100	1	0.02687
9:106467292:T:C	50	100	0.98	0.2478
9:106467528:C:T	50	100	1	0.01434
9:106467756:C:T	50	96	0.92	0.3729
9:106467842:T:C	50	100	0.99	0.03286
9:106468199:A:G	49	100	0.97	0.0354
9:106468205:C:A	50	96	0.98	0.3829
9:106468320:G:C	50	100	1	0.02814
9:106468454:G:A	50	100	1	0.01507
9:106468506:C:G	50	100	1	0.02723
9:106468650:T:C	50	100	0.8	0.03014
9:106469263:G:C	50	100	0.99	0.01616
9:106469439:A:G	50	100	0.98	0.1747
9:106469599:G:A	50	98	0.62	0.01144
9:106469631:A:T	50	98	0.98	0.1897
9:106469734:T:C	50	100	0.98	0.01071
9:106470152:T:A	50	100	0.98	0.1906
9:106470265:C:T	50	100	0.99	0.02215
9:106470392:C:A	50	100	1	0.01053
9:106470716:A:G	50	100	0.8	0.01253
9:106470729:T:C	50	100	0.99	0.01707
9:106470844:G:T	50	100	1	0.01053
9:106471344:C:T	50	100	0.98	0.1741
9:106471536:G:A	50	100	0.99	0.02324
9:106471561:C:A	50	100	0.99	0.2968
9:106471887:C:T	50	100	0.99	0.01725
9:106472964:T:C	43	100	0.79	0.01598
9:106473058:T:C	50	100	1	0.02832
9:106473267:A:G	50	100	0.98	0.01707
9:106473756:C:T	50	100	0.97	0.01707
9:106474031:G:C	50	98	0.98	0.3353
9:106474316:A:G	50	100	0.83	0.02469
9:106475100:G:A	50	100	1	0.02088
9:106475532:A:G	50	100	0.99	0.02342
9:106476535:C:T	50	98	0.99	0.2484
9:106476724:G:A	50	100	0.8	0.01416
9:106477100:A:G	50	98	0.93	0.06282
9:106477158:A:G	50	100	1	0.01162
9:106477235:A:G	50	100	0.99	0.02233
9:106477534:T:C	50	100	0.97	0.04757
9:106478028:G:A	50	100	0.99	0.01707
9:106478280:A:C	50	100	0.97	0.08824
9:106478473:C:G	50	100	0.99	0.02233
9:106478702:G:T	50	100	0.98	0.1819
9:106478711:T:G	50	98	0.92	0.0394
9:106479231:T:C	50	100	0.98	0.4085
9:106479346:T:C	50	100	0.99	0.01707
9:106479641:T:A	50	100	0.99	0.03068
9:106481008:T:C	50	100	0.99	0.01707
9:106481030:T:C	50	100	0.99	0.01688
9:106481046:A:C	50	100	0.99	0.3491
9:106481063:G:T	50	98	1	0.3007
9:106481145:G:A	50	100	0.98	0.1714
9:106481426:T:C	50	100	0.98	0.05265
9:106481557:A:G	50	100	0.97	0.03667
9:106481684:C:A	50	100	0.98	0.02887
9:106481728:C:T	50	98	1	0.2965
9:106481729:G:A	50	100	1	0.01743
9:106482385:G:C	50	100	0.99	0.04012
9:106482386:G:C	50	100	0.99	0.04012
9:106482621:T:C	50	100	0.99	0.3517
9:106482897:C:T	50	100	1	0.2967
9:106483363:A:C	50	100	1	0.02088
9:106483498:C:T	50	98	0.91	0.03813
9:106483554:A:G	50	100	0.96	0.03613
9:106483779:G:C	50	100	1	0.01743
9:106484282:C:G	50	98	1	0.2988
9:106484540:G:C	50	98	0.95	0.03849
9:106484663:T:C	50	100	0.99	0.3275
9:106484720:G:A	50	100	1	0.03486
9:106485084:T:C	50	100	1	0.01053
9:106485096:C:T	50	100	1	0.02814
9:106485190:G:A	50	100	0.97	0.01089
9:106485631:T:C	50	100	0.99	0.1781
9:106485812:C:T	50	100	0.99	0.01707
9:106486341:G:T	50	100	1	0.01017
9:106486635:C:T	50	100	1	0.01434
9:106486681:C:T	50	100	0.77	0.01071
9:106487119:T:C	50	100	1	0.01035
9:106487291:A:G	50	100	1	0.01017
9:106487297:C:T	50	100	1	0.03885
9:106488159:C:G	50	98	0.98	0.3814
9:106488776:G:A	50	100	0.98	0.372
9:106488832:C:T	50	100	1	0.01725
9:106489235:C:T	50	100	1	0.01725
9:106490142:G:A	50	100	0.98	0.3313
9:106490445:C:A	50	98	0.99	0.4826
9:106490517:G:A	50	100	0.96	0.02324
9:106490558:C:A	50	100	0.96	0.02306
9:106490889:G:A	50	100	0.98	0.07716
9:106490950:G:T	50	100	0.96	0.02324
9:106490977:T:C	50	100	1	0.01017
9:106491408:T:C	50	100	0.91	0.01089
9:106491740:G:A	50	100	0.94	0.03831
9:106491834:T:C	50	100	1	0.01235
9:106492060:T:C	50	100	0.96	0.03177
9:106492177:T:C	50	100	0.99	0.3883
9:106492293:G:A	50	100	1	0.01126
9:106492311:G:A	50	100	0.97	0.05846
9:106492777:T:A	50	100	0.99	0.1943
9:106492927:C:T	50	100	0.98	0.2023
9:106493068:A:G	50	100	0.99	0.384
9:106493268:A:G	50	100	0.97	0.1944
9:106493421:T:C	50	100	1	0.03813
9:106493818:T:C	49	100	0.93	0.04067
9:106494071:G:T	50	100	1	0.01053
9:106494363:C:T	50	94	0.87	0.01053
9:106494471:G:A	50	100	0.93	0.02179
9:106494849:G:A	50	100	0.87	0.0207
9:106494917:A:G	50	100	0.97	0.08188
9:106495021:A:G	50	98	0.89	0.06917
9:106495456:A:G	50	100	0.98	0.1173
9:106495586:C:T	50	100	0.98	0.1879
9:106495699:T:C	50	100	0.99	0.01707
9:106496095:G:C	50	100	0.89	0.01489
9:106496951:A:G	50	100	0.97	0.1189
9:106497098:C:T	50	100	0.94	0.0216
9:106497831:C:G	50	98	0.98	0.1894
9:106498052:A:G	50	98	0.97	0.4168
9:106498125:T:C	50	100	1	0.01017
9:106498405:C:G	50	100	0.91	0.04067
9:106498416:G:T	50	100	0.97	0.08115
9:106498568:C:T	50	100	0.99	0.06009
9:106498601:A:C	50	98	0.98	0.3851
9:106498891:T:A	50	98	0.98	0.2885
9:106499027:A:G	50	100	0.98	0.01598
9:106499171:A:C	49	100	0.99	0.01688
9:106499312:T:C	50	98	0.98	0.3751
9:106500168:G:T	50	100	0.91	0.04049
9:106500282:T:G	50	98	0.97	0.3135
9:106500637:A:G	50	100	0.95	0.36
9:106500683:C:T	50	100	1	0.01162
9:106500785:G:C	50	100	0.94	0.3678
9:106501033:G:C	50	100	0.98	0.0158
9:106501143:G:C	50	100	0.98	0.02778
9:106501289:C:T	50	100	0.87	0.03486
9:106501425:G:A	50	100	0.98	0.0158
9:106501691:A:T	50	100	1	0.01289
9:106502285:C:T	50	100	0.83	0.01416
9:106502713:T:C	50	98	0.98	0.3108
9:106502759:T:C	50	98	0.98	0.4434
9:106502795:G:T	50	96	0.97	0.3811
9:106503225:T:C	50	100	1	0.02233
9:106503715:A:G	50	100	1	0.01126
9:106504206:C:T	47	97.9	0.95	0.364
9:106504297:C:A	50	98	0.96	0.213
9:106504364:T:C	50	96	0.96	0.3163
9:106504365:G:A	50	100	0.96	0.07662
9:106504628:C:T	50	98	0.72	0.04811
9:106505309:C:T	50	98	0.86	0.1173
9:106505438:G:T	50	98	0.92	0.01198
9:106506043:G:A	50	100	0.93	0.03867
9:106506321:C:G	50	100	0.98	0.01688
9:106507261:T:C	50	92	0.9	0.04303
9:106507277:G:A	50	100	0.98	0.01761
9:106508016:A:T	50	100	0.92	0.0492
9:106508451:A:G	50	98	0.98	0.4619
9:106508652:T:C	50	100	0.98	0.1345
9:106509030:C:T	50	100	0.98	0.3141
9:106509370:A:T	50	100	0.94	0.05084
9:106509708:G:T	50	100	0.98	0.2378
9:106509767:A:G	50	98	0.98	0.163
9:106509837:A:G	50	98	0.99	0.02524
9:106510216:T:C	50	98	0.97	0.07498
9:106510376:A:G	50	100	0.95	0.01707
9:106510638:G:A	50	100	0.98	0.4897
9:106510723:C:G	50	100	0.97	0.4397
9:106510972:C:T	50	100	0.97	0.4626
9:106511050:G:C	50	100	0.98	0.2119
9:106511219:A:G	50	100	0.98	0.2455
9:106511253:T:C	50	100	0.98	0.3257
9:106511363:C:T	50	98	0.98	0.1391
9:106511865:A:G	50	100	0.97	0.203
9:106511930:C:T	50	100	0.97	0.2024
9:106512107:T:C	50	100	0.98	0.327
9:106512511:G:C	50	100	0.99	0.319
9:106512570:C:G	50	98	0.97	0.2996
9:106513307:T:C	50	100	0.99	0.1314
9:106513878:G:C	50	100	0.99	0.4459
9:106513999:A:G	50	98	0.96	0.02741
9:106514249:G:A	50	100	0.94	0.1009
9:106514260:T:G	50	100	0.98	0.3624
9:106514339:T:G	50	100	0.98	0.402
9:106514403:C:G	50	100	0.95	0.2046
9:106514893:T:A	50	100	0.97	0.2409
9:106514903:A:C	50	100	0.96	0.2044
9:106515465:C:G	50	98	0.97	0.4566
9:106515739:C:T	50	96	0.95	0.2391
9:106515953:T:C	50	100	0.98	0.1362
9:106515993:A:G	50	100	0.98	0.1349
9:106516004:A:T	50	100	0.92	0.01816
9:106516112:G:A	50	98	0.97	0.1885
9:106516172:G:T	50	100	0.98	0.4857
9:106516282:C:T	50	94	0.94	0.4769
9:106516357:A:T	50	98	0.97	0.3972
9:106516576:G:A	50	96	0.8	0.05283
9:106516708:A:G	50	98	0.99	0.0158
9:106517139:G:C	50	100	0.96	0.0187
9:106517278:A:G	50	98	0.78	0.01471
9:106517517:G:T	50	98	0.97	0.1877
9:106517525:C:T	50	98	0.96	0.1347
9:106517584:A:G	50	100	0.96	0.0187
9:106517875:G:A	50	96	0.94	0.2473
9:106517920:C:G	50	100	0.98	0.3422
9:106518188:C:T	50	100	0.95	0.04267
9:106518915:T:A	50	100	0.92	0.05029
9:106518957:G:A	50	100	0.87	0.0167
9:106519402:G:A	50	98	0.98	0.1983
9:106519648:G:C	50	100	1	0.01507
9:106520098:A:T	50	100	0.94	0.06427
9:106520478:G:A	50	98	0.98	0.2413
9:106520964:C:T	50	98	0.98	0.1814
9:106521201:A:C	50	100	0.92	0.02306
9:106521475:T:C	50	98	0.98	0.2435
9:106521898:G:A	50	100	0.92	0.0472
9:106522886:G:A	50	96	0.98	0.2357
9:106523613:T:G	50	100	0.92	0.01507
9:106523634:G:A	50	100	0.95	0.01779
9:106523757:T:C	50	96	0.93	0.3936
9:106523798:C:T	50	98	0.98	0.1774
9:106524032:A:G	50	100	0.96	0.04139
9:106524178:C:T	50	100	0.87	0.01652
9:106524192:A:G	50	98	0.98	0.468
9:106524680:G:A	50	100	1	0.01852
9:106524786:C:T	50	98	0.98	0.2195
9:106524805:A:G	50	100	0.99	0.04248
9:106524852:G:A	50	100	1	0.01852
9:106524918:C:T	50	98	0.99	0.1654
9:106525354:A:G	50	100	0.99	0.1351
9:106525426:A:T	49	100	0.97	0.2525
9:106525656:A:G	50	100	1	0.0158
9:106525686:G:A	50	100	0.98	0.1698
9:106526678:G:A	50	100	0.97	0.01216
9:106527000:A:G	50	98	0.8	0.02814
9:106527271:C:G	50	98	0.98	0.3348
9:106527383:T:C	50	100	0.98	0.3391
9:106527941:G:T	50	96	0.95	0.08515
9:106528199:C:G	50	100	0.95	0.0472
9:106528429:G:A	50	100	0.96	0.1654
9:106528568:C:T	50	100	0.95	0.1028
9:106528851:G:C	50	100	0.96	0.281
9:106528916:C:T	50	100	0.98	0.1654
9:106529329:T:C	50	100	0.98	0.1365
9:106529380:C:T	50	100	0.97	0.3063
9:106530023:A:G	50	100	0.91	0.01743
9:106530154:C:T	50	100	0.83	0.05029
9:106530171:G:C	50	94	0.77	0.04139
9:106530287:A:G	50	88	0.84	0.4588
9:106530353:T:A	50	92	0.85	0.1412
9:106530370:G:C	50	100	0.95	0.02033
9:106530384:A:G	50	100	0.84	0.01507
9:106530639:T:C	50	94	0.85	0.4958
9:106530740:T:G	50	92	0.88	0.4254
9:106530746:C:G	50	100	0.95	0.02015
9:106530763:C:T	50	94	0.88	0.423
9:106530905:T:C	50	100	0.96	0.02033
9:106531553:C:T	50	100	0.98	0.02015
9:106531738:G:A	50	100	0.8	0.01525
9:106531857:T:C	50	100	0.9	0.01997
9:106531883:G:A	50	98	0.84	0.116
9:106531931:A:G	50	94	0.91	0.415
9:106531951:G:T	50	100	0.93	0.03903
9:106532649:A:G	49	95.9	0.92	0.4626
9:106532656:G:T	49	95.9	0.91	0.3994
9:106532680:C:T	50	100	0.98	0.01906
9:106532818:C:T	50	100	0.83	0.0423
9:106532822:C:T	50	100	0.98	0.01906
9:106532829:G:A	50	100	0.98	0.01924
9:106532923:A:G	50	92	0.93	0.4492
9:106533341:C:T	50	98	0.82	0.1845
9:106533370:C:T	50	100	0.8	0.02015
9:106533436:G:C	50	100	0.97	0.01943
9:106533512:C:T	50	100	0.75	0.04902
9:106533562:A:T	50	90	0.89	0.3775
9:106534080:T:C	50	98	0.88	0.4036
9:106534255:C:A	50	98	0.88	0.4139
9:106534602:G:C	50	88	0.85	0.4606
9:106535307:T:C	50	90	0.69	0.4849
9:106535595:C:A	50	86	0.74	0.4837
9:106535759:T:C	50	98	0.68	0.1262
9:106536305:C:T	50	100	0.93	0.02977
9:106536334:T:A	50	98	0.88	0.1
9:106536635:T:G	50	100	0.96	0.1244
9:106536846:G:A	50	100	0.98	0.03395
9:106536973:C:T	50	100	0.98	0.1236
9:106537159:T:C	50	100	0.95	0.01362
9:106537824:A:T	50	100	0.98	0.122
9:106537960:T:C	50	98	0.98	0.07698
9:106538837:C:T	50	100	0.95	0.01325
9:106539317:T:C	50	94	0.93	0.374
9:106540194:G:A	50	98	0.95	0.3183
9:106540802:C:T	50	100	0.99	0.08152
9:106540998:T:A	50	98	0.96	0.3157
9:106541111:T:G	50	98	0.95	0.2384
9:106541830:C:T	50	100	0.95	0.06245
9:106541853:C:T	50	100	0.98	0.03177
9:106541861:C:T	50	98	0.95	0.01452
9:106542074:T:G	50	100	0.94	0.02778
9:106542220:T:C	50	100	1	0.01362
9:106542517:G:A	50	100	0.98	0.03177
9:106542627:A:G	50	100	0.98	0.08079
9:106542742:A:G	50	100	0.99	0.01398
9:106543145:G:A	50	98	0.98	0.2081
9:106544874:C:T	50	100	1	0.07879
9:106544964:A:T	50	100	0.98	0.06118
9:106545985:T:G	50	100	0.98	0.07879
9:106547126:T:C	50	100	0.99	0.2061
9:106547197:C:T	50	100	0.99	0.2046
9:106547323:C:T	50	100	0.99	0.1868
9:106547650:A:T	50	98	0.99	0.3922
9:106548313:A:G	50	100	0.99	0.2048
9:106548385:A:T	50	100	0.99	0.3141
9:106548492:A:G	50	100	0.98	0.03195
9:106548665:G:A	50	100	0.9	0.01943
9:106548865:T:A	50	96	0.99	0.3923
9:106548906:G:A	50	100	0.98	0.03195
9:106549202:C:T	49	98	0.99	0.3008
9:106549877:G:A	50	100	0.98	0.03159
9:106550429:A:T	50	100	1	0.2384
9:106550433:G:A	50	100	0.99	0.3088
9:106550641:G:T	50	100	0.99	0.4003
9:106551317:T:C	50	100	0.98	0.03159
9:106551365:C:A	50	100	0.99	0.3992
9:106551570:C:T	50	100	1	0.238
9:106551709:G:A	50	100	1	0.1861
9:106551901:T:A	50	92	0.81	0.05773
9:106552379:A:G	50	100	0.98	0.01779
9:106552885:T:A	50	100	1	0.08678
9:106552987:T:G	50	100	1	0.2404
9:106553029:C:T	50	100	0.98	0.3077
9:106553135:A:G	50	100	0.9	0.04085
9:106553557:T:C	50	100	0.9	0.01943
9:106553605:A:G	50	100	1	0.2442
9:106553618:A:G	50	100	1	0.2451
9:106554448:A:G	50	100	0.9	0.01924
9:106554560:A:G	50	100	0.99	0.2901
9:106554707:A:G	50	100	1	0.01507
9:106554928:G:A	50	100	1	0.205
9:106555097:G:T	50	100	1	0.2326
9:106555730:C:T	50	100	1	0.2832
9:106555906:G:C	50	100	0.9	0.01997
9:106556044:T:A	50	100	1	0.2825
9:106556228:C:G	50	100	0.9	0.01997
9:106556229:T:C	50	100	0.9	0.01997
9:106556231:T:C	50	100	0.9	0.01997
9:106556353:G:C	50	100	0.94	0.02197
9:106556480:T:C	50	100	1	0.2858
9:106556887:G:A	50	100	0.93	0.0138
9:106556943:G:C	50	100	0.99	0.07988
9:106556974:T:C	50	100	0.99	0.4016
9:106557256:A:C	45	80	0.97	0.3972
9:106557430:T:C	50	100	0.98	0.2908
9:106557601:A:T	50	98	0.93	0.09441
9:106557793:G:T	50	98	0.96	0.2509
9:106557888:G:A	50	100	0.96	0.3716
9:106557957:G:C	50	100	0.95	0.02088
9:106558110:G:A	50	98	0.69	0.01561
9:106558558:T:C	50	100	0.98	0.08914
9:106558899:T:C	50	100	0.95	0.2015
9:106559003:T:C	50	98	0.97	0.2538
9:106559537:C:T	50	100	0.99	0.3453
9:106559833:C:T	50	100	0.99	0.3738
9:106559849:A:G	50	100	0.99	0.06772
9:106559892:C:T	50	100	1	0.2787
9:106560057:G:A	50	100	1	0.3729
9:106560071:C:T	50	98	1	0.2789
9:106560420:G:A	50	100	0.99	0.2787
9:106560672:A:C	50	100	0.99	0.2832
9:106560755:C:T	50	100	1	0.08932
9:106560771:A:G	50	100	0.99	0.2834
9:106560966:G:T	50	100	0.98	0.2093
9:106561010:G:A	50	96	0.65	0.01797
9:106561176:G:A	50	100	1	0.4443
9:106561235:G:C	50	100	1	0.2838
9:106561338:G:A	50	100	0.95	0.03613
9:106561742:T:C	50	100	1	0.284
9:106561816:A:T	50	100	1	0.284
9:106561892:C:T	50	100	1	0.2818
9:106562524:T:A	50	100	0.98	0.07153
9:106562569:T:C	50	100	1	0.2818
9:106562789:C:T	50	100	0.95	0.07008
9:106562973:T:C	50	100	0.99	0.211
9:106563473:G:A	50	100	0.97	0.03631
9:106563475:T:A	50	100	0.99	0.2193
9:106563476:C:A	50	100	1	0.1492
9:106564090:G:T	50	100	0.99	0.2099
9:106564159:A:G	50	100	0.99	0.2852
9:106564698:T:A	50	100	0.93	0.01616
9:106564795:G:T	49	93.9	0.99	0.2912
9:106564987:C:T	50	100	1	0.0915
9:106565310:G:A	50	100	0.99	0.1467
9:106565336:C:G	50	100	1	0.4395
9:106565361:A:G	50	100	0.99	0.2914
9:106565740:C:T	50	100	0.98	0.4577
9:106565884:A:G	50	100	1	0.3524
9:106565886:T:C	50	100	1	0.08751
9:106566073:G:C	50	100	1	0.2024
9:106566124:C:T	50	100	0.98	0.04375
9:106566227:C:T	50	100	1	0.2024
9:106566389:C:T	50	100	1	0.04158
9:106566585:A:T	50	100	1	0.4417
9:106566731:A:C	50	98	0.89	0.01471
9:106566909:C:T	50	100	1	0.2046
9:106567015:T:C	50	100	1	0.2908
9:106567163:T:C	50	100	1	0.303
9:106567900:C:T	50	100	1	0.04194
9:106567904:G:C	50	100	1	0.2255
9:106567922:G:A	50	100	1	0.07026
9:106567955:G:A	50	100	1	0.1636
9:106568484:A:T	50	100	1	0.06481
9:106568493:T:C	50	100	1	0.303
9:106568496:C:G	50	98	0.98	0.1309
9:106568697:A:T	50	100	0.84	0.05065
9:106568813:T:G	50	100	1	0.3063
9:106568907:C:A	50	100	1	0.065
9:106569725:A:G	50	100	1	0.07662
9:106569951:C:T	50	98	1	0.1405
9:106570020:G:C	50	100	1	0.06391
9:106570365:C:A	50	100	0.99	0.05973
9:106570953:C:G	50	98	1	0.2202
9:106571007:G:T	50	98	1	0.2204
9:106571191:C:T	50	100	0.96	0.05392
9:106571727:C:T	50	100	0.86	0.04847
9:106571903:C:T	50	98	1	0.1443
9:106572975:T:C	50	100	1	0.05519
9:106573339:C:A	50	98	1	0.06572
9:106573356:G:T	50	100	0.97	0.03032
9:106573399:A:C	50	96	1	0.07153
9:106573451:C:T	50	100	0.82	0.01725
9:106573557:C:T	50	100	1	0.07026
9:106574065:C:T	50	98	0.99	0.1353
9:106574730:C:G	50	100	1	0.07117
9:106574748:T:C	50	100	1	0.07771
9:106574948:G:A	50	100	1	0.06264
9:106575042:A:C	50	100	1	0.07244
9:106575093:C:T	50	100	1	0.01325
9:106575101:A:G	50	100	0.99	0.07752
9:106575776:A:G	50	100	0.99	0.07571
9:106575786:A:G	50	100	0.99	0.1347
9:106575788:A:G	50	98	0.89	0.03322
9:106576039:T:C	50	100	0.98	0.07843
9:106577669:C:T	50	100	0.99	0.1414
9:106579319:C:T	50	100	1	0.1363
9:106579415:G:A	50	100	0.99	0.1429
9:106579597:G:C	50	100	1	0.1374
9:106580031:T:G	50	100	1	0.1436
9:106580154:A:G	50	100	1	0.06663
9:106580323:T:C	50	100	0.99	0.2032
9:106580378:A:G	50	100	0.99	0.1436
9:106580773:A:G	50	100	1	0.1436
9:106580832:C:T	50	100	0.99	0.05937
9:106581121:C:T	50	100	0.99	0.0305
9:106581154:A:G	50	100	1	0.08751
9:106581518:A:C	50	100	1	0.06028
9:106581537:G:T	50	100	1	0.0768
9:106581778:T:C	50	100	1	0.4386
9:106581801:A:G	50	100	1	0.04811
9:106582369:C:G	50	100	1	0.4372
9:106582566:A:G	50	100	0.99	0.1434
9:106582706:G:A	50	100	1	0.4361
9:106583016:C:T	50	100	0.99	0.1402
9:106583175:C:T	50	100	1	0.05955
9:106583712:T:C	50	100	0.98	0.09641
9:106584005:T:C	50	100	0.99	0.1425
9:106584323:G:A	50	100	1	0.03123
9:106584335:A:T	50	98	0.96	0.01961
9:106585839:C:G	50	98	0.98	0.08606
9:106585972:G:A	50	100	0.99	0.1452
9:106586418:C:A	50	98	0.97	0.07389
9:106586485:A:G	50	98	1	0.4419
9:106586699:G:A	50	98	0.97	0.07081
9:106586818:A:G	50	100	0.97	0.02033
9:106587132:A:G	50	100	0.99	0.146
9:106587138:A:T	50	100	1	0.03322
9:106587262:T:C	50	100	0.99	0.1333
9:106587407:C:G	50	100	1	0.08914
9:106587443:C:T	50	100	0.98	0.2041
9:106587751:T:C	50	100	1	0.4417
9:106588216:G:A	50	100	0.98	0.293
9:106590978:A:G	50	100	0.99	0.01452
9:106591257:C:A	50	100	0.99	0.2042
9:106591366:G:C	50	98	1	0.132
9:106592049:C:A	50	94	0.84	0.1218
9:106592104:T:C	50	100	1	0.4408
9:106592546:T:C	50	100	1	0.439
9:106593071:T:C	50	100	1	0.03976
9:106593456:G:T	50	100	0.95	0.03468
9:106593903:C:T	50	100	0.92	0.01634
9:106594108:T:C	50	100	1	0.4381
9:106594202:G:A	50	100	0.77	0.0345
9:106595243:A:C	50	100	0.99	0.07898
9:106595495:G:A	50	100	1	0.0699
9:106595756:A:G	50	100	1	0.4459
9:106596014:A:C	50	100	0.92	0.01634
9:106597064:A:C	50	100	1	0.4052
9:106597500:A:G	50	100	1	0.4408
9:106597926:G:C	50	100	1	0.4428
9:106597927:G:A	50	100	0.98	0.2945
9:106597972:C:T	50	100	0.96	0.01489
9:106598234:G:A	50	100	0.99	0.06082
9:106598537:A:C	50	100	0.98	0.1107
9:106598783:A:T	50	100	1	0.07534
9:106599857:G:A	50	100	1	0.2712
9:106599945:G:A	50	100	1	0.4368
9:106601289:C:T	50	100	1	0.1127
9:106601449:A:G	50	98	0.89	0.02905
9:106601605:T:C	50	100	0.99	0.01198
9:106601865:G:T	50	98	0.99	0.1877
9:106602220:T:G	50	100	1	0.4421
9:106602298:A:G	50	100	1	0.4363
9:106602361:C:T	50	100	1	0.03286
9:106602652:A:C	50	100	1	0.07534
9:106602785:G:A	50	100	1	0.4388
9:106602942:G:A	50	100	0.97	0.04866
9:106603783:G:A	50	100	0.98	0.02741
9:106604650:T:A	50	100	1	0.04049
9:106604700:A:G	50	100	1	0.04049
9:106604784:C:T	50	100	0.97	0.06536
9:106605282:G:A	50	98	0.94	0.03123
9:106605519:T:C	50	100	0.93	0.01507
9:106605837:C:T	50	100	0.99	0.1879
9:106605874:C:T	50	100	0.99	0.1636
9:106606577:A:C	50	100	0.88	0.04793
9:106606585:A:G	50	100	0.9	0.04757
9:106606792:C:G	50	100	1	0.06373
9:106606829:G:C	50	100	1	0.07516
9:106606952:A:C	50	100	0.99	0.2037
9:106606995:G:A	50	100	1	0.0699
9:106607067:A:G	50	100	1	0.4444
9:106607252:T:C	50	98	1	0.1639
9:106607826:C:T	50	100	1	0.2716
9:106608004:G:A	50	100	1	0.2858
9:106608277:G:A	50	100	1	0.08224
9:106608483:C:T	50	100	1	0.1478
9:106608545:C:A	50	100	1	0.0817
9:106608835:T:C	50	100	1	0.4377
9:106609206:G:A	50	100	1	0.4444
9:106609237:T:C	50	98	1	0.4377
9:106609530:C:T	50	100	1	0.1748
9:106609595:T:C	50	100	1	0.2743
9:106609990:A:C	50	94	0.88	0.05737
9:106610418:C:A	50	100	1	0.08224
9:106610460:A:G	50	100	1	0.01017
9:106610735:G:A	50	94	0.92	0.04139
9:106610807:A:T	50	100	1	0.06772
9:106610809:G:A	50	100	1	0.05211
9:106611248:A:G	49	98	1	0.2883
9:106611263:T:C	50	100	1	0.04049
9:106611375:G:A	50	100	1	0.06772
9:106611451:C:T	50	100	1	0.07516
9:106611576:G:T	50	100	1	0.01035
9:106611593:T:C	50	100	1	0.4368
9:106611662:G:C	50	96	0.85	0.01198
9:106611791:G:T	50	100	1	0.0748
9:106611804:C:G	50	100	0.99	0.2008
9:106611929:T:C	50	100	1	0.1038
9:106612143:T:C	50	100	0.98	0.08715
9:106612316:A:G	50	100	0.67	0.01035
9:106613004:G:A	50	98	1	0.4372
9:106613095:G:A	50	100	1	0.03976
9:106614086:A:C	50	98	0.84	0.02469
9:106614404:C:G	50	100	1	0.04593
9:106614550:T:C	50	100	0.98	0.1638
9:106614939:A:G	50	98	1	0.2896
9:106614952:G:T	49	91.8	0.9	0.1407
9:106614954:G:T	50	88	0.85	0.3598
9:106614956:T:G	43	93	0.98	0.04285
9:106615461:C:T	50	98	0.99	0.1993
9:106615799:T:C	50	98	1	0.4392
9:106615939:G:A	50	98	1	0.02215
9:106615986:C:T	50	100	0.91	0.0138
9:106616690:T:C	50	98	0.99	0.1988
9:106617406:A:G	50	98	1	0.1928
9:106617632:T:C	50	96	0.92	0.04121
9:106617803:A:G	50	100	0.99	0.1941
9:106617912:G:A	50	98	0.99	0.02542
9:106617914:G:A	50	98	1	0.02542
9:106618053:C:T	50	100	1	0.1672
9:106618188:A:T	50	98	0.73	0.0276
9:106618192:T:A	50	98	0.65	0.02088
9:106618196:T:A	50	100	0.92	0.0236
9:106618696:G:A	50	100	0.9	0.01344
9:106619102:G:C	50	100	0.96	0.1231
9:106619473:A:G	50	100	0.99	0.01816
9:106620080:G:A	50	100	1	0.1456
9:106620097:T:A	50	98	1	0.1687
9:106620726:A:G	50	98	0.99	0.02505
9:106620910:T:G	50	100	0.8	0.03704
9:106620945:C:T	50	100	1	0.2745
9:106621609:C:T	50	100	1	0.09168
9:106621918:C:A	50	100	0.98	0.3916
9:106622416:G:A	50	100	1	0.07208
9:106622565:G:A	50	100	0.99	0.4907
9:106622643:A:G	50	100	1	0.04248
9:106622743:T:C	50	100	0.99	0.2213
9:106623114:G:T	50	100	0.98	0.0768
9:106623178:G:A	50	100	0.97	0.07117
9:106623219:A:G	50	100	1	0.04938
9:106623347:G:A	50	100	1	0.06518
9:106623596:G:A	50	98	0.89	0.01507
9:106623934:C:T	50	100	0.99	0.2001
9:106624405:A:G	50	100	1	0.065
9:106624478:G:A	50	100	1	0.4909
9:106624568:T:C	50	100	1	0.02052
9:106624680:G:A	50	100	0.98	0.4274
9:106625251:C:T	50	100	1	0.0443
9:106626866:A:G	50	100	0.99	0.2206
9:106626870:G:T	50	100	0.98	0.08951
9:106626898:T:G	50	100	0.98	0.07335
9:106628539:T:C	50	98	1	0.4973
9:106628541:A:C	50	100	0.89	0.01979
9:106629013:T:A	50	100	1	0.01598
9:106629298:G:A	50	98	0.98	0.2032
9:106629321:C:T	50	100	0.96	0.04285
9:106629493:G:A	50	100	1	0.0748
9:106629592:T:C	50	100	1	0.02977
9:106629596:T:A	50	98	1	0.4909
9:106629952:T:A	50	100	0.96	0.01253
9:106630030:C:T	50	100	0.96	0.01253
9:106630545:T:C	50	100	1	0.02959
9:106630574:G:A	50	100	1	0.02941
9:106630669:G:C	50	100	0.83	0.04902
9:106630701:C:T	50	100	1	0.02923
9:106630764:A:G	50	100	1	0.02723
9:106631156:G:T	50	100	0.96	0.01235
9:106631381:G:C	50	100	0.97	0.08769
9:106631516:C:T	50	100	1	0.02687
9:106631572:A:G	50	100	1	0.07861
9:106631599:G:A	50	100	0.98	0.04666
9:106631600:G:A	50	100	1	0.07861
9:106631676:C:T	50	100	0.98	0.232
9:106631970:G:A	50	100	1	0.4973
9:106632060:A:G	50	100	0.96	0.04049
9:106632252:G:A	50	100	0.96	0.01216
9:106632332:G:A	50	100	1	0.4947
9:106632614:T:G	50	100	0.97	0.01216
9:106632735:T:C	50	100	1	0.01289
9:106632743:G:A	50	100	0.99	0.02651
9:106633084:A:G	50	100	0.93	0.03431
9:106633196:T:C	50	100	0.99	0.4036
9:106633208:A:G	50	100	0.99	0.4604
9:106633529:A:C	50	98	0.98	0.2743
9:106633603:G:C	50	100	0.94	0.03322
9:106633812:T:A	50	100	0.96	0.01416
9:106634450:A:C	50	100	1	0.4949
9:106634549:G:A	50	100	0.99	0.06463
9:106635580:T:C	50	100	1	0.02052
9:106635779:C:T	50	100	0.97	0.1142
9:106636186:G:T	50	100	0.94	0.09985
9:106637991:A:G	50	100	0.97	0.01198
9:106638130:C:T	50	100	0.9	0.0216
9:106638270:C:G	50	100	0.95	0.0256
9:106638958:G:A	50	100	0.96	0.05265
9:106639264:A:C	50	100	0.98	0.1269
9:106639842:C:T	50	98	1	0.05102
9:106640956:A:G	50	100	0.99	0.05755
9:106641353:A:C	50	100	0.98	0.05065
9:106641477:T:C	50	100	0.98	0.2816
9:106641651:G:A	50	100	1	0.03667
9:106641671:A:G	49	100	0.99	0.4955
9:106641701:C:T	50	100	1	0.02378
9:106641713:G:T	50	98	0.96	0.02342
9:106642141:G:A	50	100	0.98	0.05901
9:106642256:G:T	50	100	0.99	0.05846
9:106642260:G:A	50	100	0.99	0.0463
9:106642388:A:G	50	98	0.97	0.07444
9:106643185:A:G	50	100	0.98	0.05065
9:106643289:T:A	50	98	0.87	0.01888
9:106643386:A:G	50	98	0.98	0.1491
9:106643532:G:C	50	100	1	0.01017
9:106643605:T:A	50	100	1	0.03631
9:106643656:G:C	50	100	0.88	0.03177
9:106644063:T:A	50	100	1	0.02415
9:106644226:G:T	50	100	1	0.5
9:106645063:A:G	50	100	0.97	0.301
9:106645256:C:T	50	100	1	0.01017
9:106645785:C:T	50	100	0.8	0.01543
9:106646488:C:T	50	100	1	0.02705
9:106646548:G:A	50	100	0.99	0.0236
9:106647019:T:G	50	100	0.98	0.2905
9:106647309:C:T	50	100	0.99	0.02324
9:106648386:G:A	50	100	0.97	0.2703
9:106648648:C:T	50	100	0.99	0.05937
9:106649332:C:T	50	100	0.99	0.05937
9:106649462:A:C	50	100	1	0.4958
9:106649596:C:T	50	100	1	0.02741
9:106649750:A:T	50	100	1	0.07008
9:106650188:A:C	50	98	1	0.04158
9:106650402:T:C	50	98	0.93	0.0886
9:106650483:G:T	50	100	0.99	0.07026
9:106650562:C:A	50	100	0.97	0.04176
9:106650573:A:G	50	100	0.96	0.04194
9:106650947:C:T	50	96	0.99	0.4966
9:106651037:G:A	50	100	0.98	0.159
9:106651285:C:A	50	100	0.92	0.04375
9:106651858:G:T	50	100	0.99	0.0276
9:106651943:A:G	50	100	0.92	0.01471
9:106652010:T:C	49	98	0.98	0.4984
9:106652124:C:T	50	98	0.79	0.01761
9:106652172:T:G	50	98	0.89	0.04648
9:106652206:T:C	50	98	0.94	0.1705
9:106652309:C:T	50	98	0.9	0.07135
9:106652697:A:G	50	92	0.86	0.203
9:106652813:A:G	50	94	0.9	0.2916
9:106653011:G:A	49	85.7	0.94	0.419
9:106653386:C:A	50	100	0.94	0.01307
9:106653438:A:T	50	100	0.96	0.01707
9:106653641:G:A	50	100	0.95	0.04503
9:106654094:G:T	50	100	1	0.4562
9:106654231:C:T	50	100	0.97	0.01688
9:106654249:A:T	50	100	1	0.4143
9:106654591:T:C	50	100	1	0.01561
9:106654930:A:G	50	100	0.97	0.01779
9:106655078:A:G	50	100	1	0.4744
9:106655100:T:C	50	100	0.97	0.01797
9:106655192:G:A	50	100	0.98	0.01616
9:106655422:C:T	50	100	1	0.4141
9:106655533:C:T	50	96	1	0.4564
9:106656318:C:T	50	94	0.9	0.0158
9:106656465:G:C	50	100	0.99	0.01307
9:106657124:A:G	50	100	1	0.01198
9:106657613:A:G	50	100	0.97	0.03086
9:106658149:T:A	50	100	0.97	0.03086
9:106658654:G:T	50	96	1	0.4577
9:106658754:T:A	50	100	0.98	0.01452
9:106659422:T:C	50	98	1	0.4735
9:106659554:G:A	50	98	1	0.4568
9:106659557:C:T	50	100	1	0.01416
9:106659600:G:T	50	100	0.99	0.01452
9:106659712:G:A	48	93.8	0.85	0.02814
9:106659716:G:C	50	98	0.83	0.02741
9:106659718:A:G	50	98	0.85	0.0285
9:106660085:T:C	50	100	1	0.01452
9:106660131:T:C	50	98	1	0.4586
9:106660165:G:A	50	100	0.97	0.0463
9:106660193:G:A	50	100	0.98	0.01398
9:106660537:A:G	50	100	1	0.03195
9:106660892:A:G	50	100	1	0.03195
9:106660902:T:C	50	100	1	0.05047
9:106660921:G:A	50	100	1	0.4566
9:106661129:T:G	50	100	1	0.01452
9:106661230:G:C	50	100	1	0.01525
9:106661534:A:G	50	100	1	0.01543
9:106661548:G:C	50	100	0.98	0.04484
9:106661593:G:A	50	100	0.98	0.2792
9:106661883:T:C	50	98	1	0.4708
9:106662135:A:C	50	100	1	0.01452
9:106662161:C:T	50	100	1	0.03177
9:106662176:G:A	50	100	0.92	0.03014
9:106662274:C:A	50	100	1	0.03195
9:106662387:T:C	50	100	0.96	0.01452
9:106662414:C:T	50	100	1	0.05029
9:106662571:T:C	50	100	1	0.05029
9:106662713:A:G	50	100	0.98	0.1015
9:106662862:G:T	50	98	1	0.4564
9:106663328:C:T	50	98	1	0.4566
9:106663898:T:C	50	100	1	0.01471
9:106664093:C:A	50	100	1	0.05029
9:106664146:G:A	50	100	1	0.01398
9:106664168:G:A	50	100	1	0.05029
9:106664313:G:A	50	98	1	0.4686
9:106664980:T:G	50	96	1	0.4139
9:106665227:T:C	50	100	0.97	0.04484
9:106665634:A:C	50	96	1	0.4584
9:106665664:C:A	50	100	0.94	0.03159
9:106665667:C:T	50	100	0.92	0.0305
9:106665818:C:T	50	100	1	0.01235
9:106665838:T:C	50	100	1	0.01416
9:106665849:C:T	50	100	0.95	0.01797
9:106665902:G:A	50	100	1	0.03195
9:106666320:G:A	50	94	1	0.4713
9:106667984:G:A	49	95.9	1	0.4711
9:106668085:A:G	50	100	1	0.01126
9:106668289:C:T	50	100	0.98	0.04484
9:106669582:G:A	50	100	1	0.03141
9:106669760:G:C	50	100	1	0.01398
9:106670295:A:G	50	100	1	0.01216
9:106670754:C:T	50	100	0.89	0.01507
9:106670977:A:G	50	100	0.99	0.05029
9:106671111:T:G	50	100	1	0.03159
9:106671437:T:C	50	100	0.98	0.01561
9:106671826:T:C	50	100	0.96	0.03195
9:106671921:T:A	50	100	1	0.04357
9:106672276:G:T	50	100	1	0.01126
9:106672379:A:G	50	100	1	0.01561
9:106672551:T:C	50	100	1	0.01543
9:106672554:A:C	50	100	1	0.01543
9:106673904:C:T	50	100	1	0.03068
9:106674070:A:G	50	100	0.9	0.01489
9:106674347:T:C	50	100	1	0.03068
9:106675093:A:T	50	98	0.99	0.4675
9:106675123:G:T	50	100	0.98	0.02288
9:106675300:A:G	50	100	0.99	0.1144
9:106675687:A:T	50	98	0.99	0.4154
9:106676223:T:C	50	100	0.99	0.06972
9:106676694:G:A	50	100	0.95	0.04357
9:106677213:A:G	50	100	1	0.01761
9:106677229:C:T	50	100	1	0.01561
9:106677246:C:A	50	98	0.99	0.4348
9:106677852:C:T	50	100	0.99	0.0158
9:106678653:A:G	50	100	0.99	0.01271
9:106679200:C:T	50	98	0.99	0.3384
9:106680048:G:A	50	100	1	0.01216
9:106680078:C:A	50	100	0.86	0.01162
9:106680605:G:A	50	96	0.73	0.02705
9:106680795:G:A	50	98	1	0.431
9:106680995:G:T	50	100	1	0.0423
9:106681704:T:G	50	100	1	0.03014
9:106681714:G:T	50	100	0.98	0.01216
9:106682990:T:C	50	96	0.99	0.4515
9:106683996:A:G	50	100	0.99	0.08442
9:106684032:A:G	50	100	0.98	0.03032
9:106684150:A:G	50	100	1	0.01216
9:106684329:T:A	50	96	0.98	0.2776
9:106684350:T:C	50	100	0.97	0.03159
9:106684584:C:G	50	100	0.94	0.01797
9:106685143:G:T	50	98	0.98	0.2776
9:106685193:C:T	50	100	1	0.0167
9:106685231:G:A	50	100	0.97	0.05029
9:106685439:A:G	50	100	0.99	0.01434
9:106685489:G:A	47	80.9	0.94	0.4617
9:106685500:C:T	48	89.6	0.78	0.03577
9:106685502:C:T	48	97.9	0.92	0.0325
9:106685506:C:T	47	91.5	0.98	0.1253
9:106685717:C:T	50	100	0.9	0.01616
9:106685815:T:C	50	100	0.97	0.05247
9:106685822:A:G	48	93.8	0.89	0.01416
9:106685961:G:A	50	98	0.98	0.2718
9:106686117:T:G	49	100	1	0.01688
9:106686150:A:G	50	100	1	0.05392
9:106686396:C:T	50	100	0.93	0.0138
9:106686507:T:C	50	100	1	0.05029
9:106686523:T:C	50	100	0.98	0.01797
9:106686923:C:G	50	100	1	0.05392
9:106687263:T:C	50	100	0.99	0.0699
9:106687611:G:A	50	100	0.99	0.01398
9:106687762:A:G	50	100	1	0.05029
9:106687909:T:C	50	100	1	0.01924
9:106687930:T:G	50	100	1	0.05029
9:106688031:C:A	50	100	0.98	0.0512
9:106688465:T:G	50	100	1	0.01688
9:106688530:G:A	50	100	0.93	0.0216
9:106688665:T:G	50	98	0.98	0.3411
9:106688871:A:G	50	100	1	0.01688
9:106688914:G:T	50	100	0.96	0.03159
9:106689062:C:A	50	100	0.9	0.01634
9:106689111:C:T	50	100	1	0.05029
9:106689430:A:G	50	100	1	0.02741
9:106690619:C:G	50	100	1	0.06935
9:106690895:T:A	50	100	0.96	0.03159
9:106690917:A:G	50	100	0.94	0.03195
9:106691338:C:T	50	94	0.85	0.02614
9:106691426:C:A	50	100	1	0.01434
9:106691528:A:G	50	100	1	0.05029
9:106692261:G:T	50	100	0.99	0.4316
9:106692926:C:T	50	100	0.99	0.06718
9:106692965:G:C	50	100	1	0.01688
9:106693325:G:A	50	100	0.99	0.4316
9:106693504:C:T	50	100	0.94	0.01307
9:106693603:C:A	50	100	0.99	0.01144
9:106693609:T:A	50	100	0.98	0.2774
9:106693745:G:A	50	100	1	0.01271
9:106694348:G:A	50	100	1	0.02741
9:106695043:T:C	50	100	0.96	0.01416
9:106695071:T:C	50	100	0.99	0.08842
9:106695808:T:C	50	100	0.99	0.01416
9:106696570:C:T	50	100	0.9	0.0167
9:106696576:C:T	50	100	0.96	0.02741
9:106697194:C:T	50	98	0.97	0.4973
9:106697418:A:G	50	98	0.96	0.2821
9:106697835:G:C	50	100	0.89	0.01797
9:106698314:T:C	50	100	0.93	0.1454
9:106698548:A:T	50	100	0.94	0.02233
9:106698740:G:T	50	98	0.98	0.4809
9:106698817:C:G	50	98	0.97	0.3925
9:106699032:C:T	50	98	0.97	0.07081
9:106699244:C:G	50	100	0.98	0.04248
9:106699374:G:A	50	100	0.99	0.1176
9:106699602:C:T	50	100	0.98	0.2787
9:106699850:G:T	50	100	0.99	0.1176
9:106699908:T:C	50	100	0.98	0.01652
9:106699953:C:T	50	100	0.99	0.1176
9:106699989:G:C	50	98	0.98	0.4212
9:106700021:A:C	50	100	0.99	0.1176
9:106700279:G:A	50	100	1	0.09241
9:106700759:A:G	50	100	1	0.1184
9:106701035:T:C	50	100	1	0.1184
9:106701439:C:T	50	100	1	0.1184
9:106702395:T:C	50	100	1	0.118
9:106702410:G:C	50	100	1	0.01888
9:106702420:G:C	50	100	1	0.118
9:106702673:G:A	50	100	0.94	0.01507
9:106702818:T:C	50	100	1	0.118
9:106703116:C:T	50	100	0.98	0.0748
9:106703215:T:C	50	100	0.98	0.07099
9:106703649:C:T	50	100	1	0.1195
9:106703804:G:A	50	100	1	0.1189
9:106703968:A:G	50	100	1	0.1195
9:106704514:A:C	50	100	1	0.1198
9:106704677:A:G	50	100	1	0.1195
9:106704691:G:A	50	100	1	0.1187
9:106704820:C:T	50	100	1	0.1195
9:106705285:A:G	50	98	1	0.1196
9:106705290:C:T	50	96	0.99	0.4641
9:106705684:T:A	50	98	1	0.3471
9:106705826:G:A	50	98	1	0.3346
9:106705978:C:T	50	98	1	0.3469
9:106706073:C:T	50	100	1	0.1195
9:106706136:T:G	50	100	1	0.1195
9:106706281:C:T	50	98	1	0.1195
9:106706398:A:G	50	100	1	0.1195
9:106706521:T:G	50	100	1	0.01089
9:106706668:C:T	50	100	1	0.1195
9:106706674:C:T	50	100	1	0.1196
9:106706683:A:G	50	100	1	0.1196
9:106706802:T:C	50	98	0.98	0.3479
9:106706807:G:A	50	100	1	0.1195
9:106706887:A:G	50	100	1	0.1195
9:106706949:T:C	50	100	1	0.01761
9:106707107:A:T	50	98	1	0.1195
9:106707149:C:T	50	98	1	0.1187
9:106707150:C:G	50	98	1	0.1195
9:106707153:C:G	50	100	0.99	0.07117
9:106707164:A:C	50	98	0.98	0.1195
9:106707283:A:G	50	100	0.99	0.1732
9:106707525:G:A	50	100	0.96	0.03776
9:106707552:C:T	50	100	0.98	0.06935
9:106707718:G:C	50	100	0.99	0.1725
9:106707882:G:A	50	100	0.99	0.1732
9:106707977:G:A	50	100	0.98	0.02033
9:106708133:T:C	50	100	0.98	0.05356
9:106708246:G:A	50	100	0.99	0.3538
9:106708349:C:T	50	100	0.93	0.02288
9:106708482:A:G	50	100	0.99	0.1732
9:106708525:A:T	50	100	0.99	0.1732
9:106708795:T:C	50	100	0.98	0.05356
9:106708914:G:A	50	100	1	0.01779
9:106709203:A:G	50	100	0.99	0.1741
9:106709885:G:A	50	100	1	0.3469
9:106710344:T:C	50	100	1	0.08406
9:106710413:A:G	50	100	0.99	0.2556
9:106710663:G:A	50	100	0.98	0.05102
9:106710946:G:A	50	100	0.98	0.05065
9:106711506:C:T	50	100	1	0.08406
9:106712764:C:T	50	100	1	0.01216
9:106712871:A:T	50	100	0.92	0.03903
9:106713207:G:A	50	100	0.99	0.2573
9:106713215:T:C	50	100	0.99	0.1727
9:106713355:A:C	50	100	0.99	0.2576
9:106713606:T:A	50	100	0.98	0.08442
9:106713620:G:A	50	100	1	0.01216
9:106713772:A:C	50	100	1	0.06881
9:106713822:T:C	50	100	0.99	0.0846
9:106713931:T:C	50	100	1	0.1723
9:106713940:G:T	50	100	1	0.2576
9:106714013:C:G	50	100	1	0.1189
9:106714026:T:G	50	100	1	0.01071
9:106714067:T:C	50	100	0.99	0.01325
9:106714094:C:A	50	100	0.99	0.0846
9:106714101:G:A	50	100	1	0.1189
9:106714319:C:A	50	100	1	0.01616
9:106714320:C:T	50	100	1	0.06845
9:106714713:G:A	50	100	1	0.1189
9:106714890:A:T	50	100	0.99	0.01325
9:106714898:A:C	50	100	1	0.08479
9:106715105:A:T	50	100	1	0.08479
9:106715429:C:A	50	100	1	0.48
9:106715746:A:C	50	100	1	0.06863
9:106715824:T:A	50	100	1	0.4099
9:106715932:A:G	50	100	1	0.1189
9:106716050:A:G	50	100	1	0.4119
9:106716202:G:A	50	100	1	0.3268
9:106716517:G:A	50	100	1	0.05065
9:106716696:C:T	50	100	0.99	0.06845
9:106716818:T:C	50	100	0.99	0.08479
9:106716853:C:T	50	100	1	0.4826
9:106716881:A:G	50	100	1	0.3524
9:106716887:T:C	50	100	0.96	0.0305
9:106716998:C:T	50	100	1	0.4828
9:106717295:T:C	50	100	1	0.02469
9:106717987:T:C	50	100	1	0.3282
9:106718049:C:T	50	100	0.99	0.01235
9:106718229:G:A	50	100	0.99	0.3079
9:106718584:A:G	50	96	0.88	0.01634
9:106718839:T:C	50	100	1	0.01924
9:106718914:G:A	50	98	0.95	0.02633
9:106718973:G:T	50	100	1	0.05047
9:106719160:T:C	50	100	1	0.01906
9:106719337:C:T	50	100	1	0.05047
9:106719469:A:G	50	100	1	0.01924
9:106719658:G:C	50	100	0.99	0.02269
9:106719678:A:C	50	100	0.98	0.06808
9:106719746:A:C	50	100	1	0.4268
9:106719931:C:A	41	100	0.94	0.01216
9:106720145:G:A	50	98	0.99	0.0118
9:106720678:G:T	50	100	0.99	0.06863
9:106720685:T:G	50	100	1	0.02469
9:106721236:G:T	50	100	1	0.4417
9:106721382:G:A	50	100	1	0.4884
9:106721967:C:G	50	100	1	0.02614
9:106722835:C:T	50	100	0.98	0.06718
9:106723018:T:C	50	100	1	0.01053
9:106723052:G:A	50	100	0.98	0.06718
9:106723423:T:C	50	100	0.99	0.09423
9:106723425:C:A	50	100	0.94	0.02233
9:106724182:G:C	50	100	0.98	0.02179
9:106724328:A:T	50	100	0.98	0.02269
9:106725455:C:T	50	100	1	0.04357
9:106725513:T:C	50	100	1	0.1382
9:106725629:G:A	50	100	1	0.3793
9:106726065:A:G	50	100	1	0.04357
9:106726086:C:T	50	100	0.98	0.06736
9:106726478:T:C	50	100	1	0.3671
9:106726532:G:A	50	100	0.99	0.06754
9:106726555:T:C	50	100	0.99	0.06354
9:106726643:T:A	50	86	0.77	0.09096
9:106727059:C:A	49	75.5	0.76	0.2382
9:106727061:A:C	50	90	0.8	0.1545
9:106727081:G:A	50	98	0.93	0.1244
9:106727115:A:T	50	100	1	0.04394
9:106727249:A:G	50	100	0.96	0.03105
9:106727438:C:T	50	100	1	0.02596
9:106727715:G:A	50	100	0.99	0.09459
9:106728026:G:A	50	100	1	0.3348
9:106728066:G:C	50	100	0.99	0.09477
9:106728081:C:T	50	98	1	0.07716
9:106728119:C:T	50	100	0.99	0.3397
9:106728341:G:A	50	100	0.99	0.06736
9:106728753:A:G	50	100	1	0.01761
9:106729329:C:T	50	100	0.97	0.01943
9:106729521:T:C	50	100	0.99	0.09477
9:106729557:C:T	50	100	1	0.04357
9:106729929:T:C	50	100	0.99	0.1068
9:106730013:A:C	50	100	0.99	0.4056
9:106730263:G:A	50	100	0.99	0.09659
9:106730281:A:G	50	98	0.96	0.1285
9:106730464:G:T	50	98	0.94	0.02578
9:106731184:A:G	50	100	0.99	0.03141
9:106731970:A:C	50	100	0.99	0.01598
9:106732217:T:C	50	100	0.98	0.2055
9:106732343:C:A	50	100	0.99	0.4815
9:106732823:C:T	50	100	0.95	0.02415
9:106732943:C:T	50	98	0.99	0.1318
9:106733087:T:A	50	100	0.98	0.3698
9:106733558:T:C	50	100	0.97	0.09604
9:106734349:T:C	50	98	0.99	0.4134
9:106734906:A:T	50	100	0.92	0.03068
9:106735185:T:G	50	100	0.91	0.01362
9:106735247:T:C	50	98	0.99	0.3854
9:106735379:T:C	50	98	0.84	0.01452
9:106735848:G:A	50	100	0.99	0.3856
9:106736305:C:T	50	100	0.98	0.1492
9:106737644:C:G	50	100	0.99	0.01216
9:106737647:G:T	50	100	0.99	0.01216
9:106738278:T:C	50	100	0.99	0.05338
9:106739224:A:T	50	100	1	0.07208
9:106739868:G:T	50	100	0.99	0.02306
9:106741091:T:A	50	100	0.97	0.03304
9:106741705:A:G	50	100	0.99	0.2994
9:106741833:G:C	50	100	0.98	0.07516
9:106741946:G:A	50	100	0.97	0.03304
9:106742637:C:A	50	100	0.97	0.159
9:106742984:T:C	50	100	0.98	0.07916
9:106743410:G:A	50	100	0.94	0.02106
9:106743717:C:T	50	100	0.98	0.1095
9:106743887:C:A	50	100	1	0.482
9:106743964:G:T	50	100	1	0.1304
9:106744732:T:A	50	98	0.98	0.1095
9:106744763:A:G	50	98	0.96	0.09749
9:106745091:G:A	50	100	1	0.02397
9:106745151:C:T	50	100	1	0.1304
9:106745264:C:T	50	100	0.99	0.3718
9:106745340:A:G	50	100	1	0.01144
9:106745737:T:C	50	100	0.92	0.02397
9:106745927:G:A	50	98	0.99	0.1429
9:106746039:C:A	50	100	0.99	0.4533
9:106746616:G:T	50	100	0.98	0.05973
9:106747121:C:T	50	98	0.99	0.1345
9:106747775:C:A	50	100	0.94	0.02088
9:106747847:T:C	49	81.6	0.98	0.4717
9:106747849:C:T	49	95.9	0.98	0.2121
9:106748095:A:G	50	98	0.96	0.03177
9:106748097:A:G	48	100	1	0.06427
9:106748609:G:C	50	92	0.81	0.05864
9:106748721:T:A	50	98	1	0.1423
9:106748990:T:C	50	98	0.93	0.06282
9:106750023:C:T	50	100	1	0.02324
9:106750389:G:C	49	100	0.9	0.02614
9:106750569:C:T	50	100	1	0.06354
9:106750629:G:A	50	100	0.95	0.0541
9:106750648:C:T	50	100	1	0.02324
9:106750704:T:A	49	100	1	0.05519
9:106750722:C:T	50	100	1	0.02324
9:106750945:G:A	50	100	1	0.05519
9:106750981:G:T	50	98	0.87	0.01616
9:106750997:C:T	50	100	1	0.1427
9:106751010:G:T	50	100	1	0.1427
9:106751339:G:A	50	100	0.97	0.1095
9:106751814:G:A	50	100	1	0.1425
9:106752145:A:G	50	100	0.98	0.1659
9:106752471:A:G	50	100	1	0.02469
9:106752662:C:G	50	98	1	0.1674
9:106753141:T:A	50	100	0.98	0.311
9:106753431:C:T	50	100	0.98	0.4513
9:106753725:G:A	50	100	0.99	0.06391
9:106754426:C:G	50	100	0.99	0.06209
9:106755254:G:A	50	98	0.96	0.02542
9:106755729:C:T	50	96	0.95	0.06663
9:106755888:C:T	50	100	0.95	0.06772
9:106755891:T:C	50	100	0.95	0.06772
9:106755927:A:G	50	98	0.95	0.1077
9:106756238:T:C	50	98	0.92	0.02996
9:106756791:A:C	50	100	0.96	0.08079
9:106756792:C:G	50	100	0.95	0.02996
9:106756793:G:C	50	98	0.94	0.173
9:106756869:C:T	50	98	0.97	0.2531
9:106756896:A:C	50	98	0.97	0.2531
9:106756936:C:A	50	98	0.94	0.376
9:106757127:G:C	50	100	0.86	0.02433
9:106757349:T:C	50	98	0.93	0.1
9:106757568:C:T	50	98	0.97	0.2531
9:106757850:G:A	50	98	0.97	0.1861
9:106758105:G:A	50	100	1	0.01017
9:106758540:A:G	50	98	0.94	0.4869
9:106758976:C:T	50	98	0.97	0.2502
9:106759343:C:T	50	98	0.95	0.09967
9:106759361:T:C	50	100	0.88	0.03377
9:106759871:A:G	50	98	0.95	0.272
9:106760568:A:G	50	100	0.95	0.07879
9:106763549:C:T	50	98	0.92	0.0532
9:106763642:C:T	50	100	0.96	0.02269
9:106764305:G:A	50	100	0.85	0.01198
9:106764571:G:A	50	98	0.95	0.4297
9:106764941:G:T	50	100	0.98	0.09604
9:106765424:T:G	50	100	0.97	0.279
9:106765483:G:A	50	100	0.96	0.2117
9:106765616:G:A	50	100	0.99	0.02088
9:106765697:C:T	50	100	0.98	0.09604
9:106766608:C:T	50	98	0.95	0.4314
9:106766738:A:G	50	100	0.96	0.2121
9:106767057:G:A	50	100	0.96	0.2133
9:106767476:G:T	50	98	0.97	0.2534
9:106767601:A:C	50	96	1	0.01126
9:106767699:A:G	50	100	0.99	0.02088
9:106767718:C:T	50	98	0.93	0.05356
9:106767754:C:G	50	96	0.98	0.2716
9:106768363:A:G	50	100	0.96	0.2745
9:106768408:T:C	50	100	0.97	0.2849
9:106769082:T:C	50	100	1	0.02796
9:106769234:T:C	50	100	0.98	0.2858
9:106769685:C:T	50	100	0.98	0.3775
9:106769869:A:G	50	98	0.97	0.0118
9:106770453:G:A	50	100	0.97	0.2106
9:106770988:G:A	50	100	0.97	0.1291
9:106771069:A:G	50	100	0.99	0.04666
9:106771418:C:T	50	100	0.97	0.1351
9:106772126:G:C	50	100	0.96	0.04521
9:106772174:G:A	50	100	0.99	0.4052
9:106772556:T:C	50	100	0.99	0.01253
9:106772619:C:T	50	100	1	0.01362
9:106773145:A:G	50	100	1	0.01362
9:106773875:C:T	50	100	0.97	0.1302
9:106773941:C:T	50	100	0.99	0.3958
9:106775244:A:G	50	100	0.98	0.2108
9:106775632:T:C	50	100	0.95	0.01198
9:106775702:A:C	50	100	0.99	0.0463
9:106776053:T:C	50	100	1	0.1434
9:106776091:T:A	50	98	0.95	0.1055
9:106776296:T:G	50	100	0.94	0.06699
9:106776410:C:T	50	100	1	0.03558
9:106776681:G:T	50	100	1	0.09713
9:106777013:T:C	50	100	1	0.0394
9:106777175:C:T	50	100	0.97	0.1298
9:106777277:T:G	50	100	1	0.0394
9:106777607:T:C	50	98	0.73	0.02378
9:106777636:G:A	50	100	1	0.0276
9:106777673:T:C	50	100	1	0.0276
9:106777880:A:T	50	100	1	0.03958
9:106777980:T:A	50	100	0.99	0.09713
9:106778569:G:A	50	100	0.85	0.05955
9:106778660:A:G	50	100	1	0.0276
9:106779166:G:T	50	100	0.98	0.2111
9:106779219:C:T	50	100	0.98	0.2108
9:106779760:G:A	50	100	1	0.03558
9:106779923:T:C	50	100	0.98	0.2108
9:106780077:T:C	50	100	1	0.0276
9:106780085:C:A	50	100	1	0.03849
9:106780123:A:G	50	100	1	0.0138
9:106780405:G:A	50	100	0.99	0.1825
9:106780456:G:A	50	100	1	0.08751
9:106780599:G:C	50	100	1	0.01362
9:106780998:C:T	50	100	0.98	0.3842
9:106781008:T:C	50	98	0.94	0.1058
9:106782211:G:A	50	100	1	0.1374
9:106782774:A:C	50	100	0.99	0.1255
9:106783021:G:A	50	100	1	0.1255
9:106783637:G:T	50	100	1	0.1373
9:106783708:A:T	50	100	1	0.1373
9:106783782:G:C	50	100	1	0.1255
9:106783954:T:C	50	100	1	0.1255
9:106784895:G:A	50	100	0.99	0.04611
9:106785326:G:A	50	100	0.98	0.04611
9:106785601:A:G	50	100	0.93	0.01035
9:106785616:C:T	50	100	1	0.1363
9:106785671:G:T	50	100	1	0.1365
9:106785678:T:G	50	100	1	0.1363
9:106785825:A:C	50	100	0.98	0.3816
9:106785878:T:G	50	100	0.96	0.1122
9:106785892:T:C	50	100	1	0.1334
9:106786204:G:A	50	98	0.98	0.3876
9:106786493:C:G	50	100	0.98	0.0138
9:106788141:C:T	50	100	0.94	0.03867
9:106788216:G:A	50	100	0.96	0.1227
9:106788218:A:G	50	98	0.95	0.1269
9:106788227:T:C	50	100	0.96	0.1227
9:106788347:A:G	49	100	0.96	0.1225
9:106788427:A:G	50	100	0.94	0.03885
9:106788685:C:T	50	100	0.92	0.01779
9:106788739:T:C	44	93.2	0.93	0.1218
9:106788828:G:T	50	84	0.94	0.1213
9:106788908:C:G	50	94	0.9	0.197
9:106789049:T:C	50	100	0.94	0.1164
9:106789169:T:C	50	100	0.95	0.07698
9:106789187:A:G	50	100	0.94	0.1166
9:106789470:G:A	50	94	0.9	0.1516
9:106789639:G:C	50	100	0.86	0.05338
9:106790120:C:A	50	96	0.89	0.173
9:106790653:A:G	50	100	0.85	0.06173
9:106790754:C:T	50	100	0.84	0.01707
9:106790840:G:C	50	98	0.92	0.07807
9:106790841:G:A	50	100	0.93	0.08442
9:106790850:G:A	50	96	0.94	0.1042
9:106790888:T:G	50	100	0.91	0.01761
9:106790900:G:A	50	100	0.89	0.01961
9:106790962:A:G	50	96	0.92	0.2772
9:106791125:C:T	50	94	0.91	0.1908
9:106791899:G:A	50	100	0.97	0.08043
9:106791915:A:T	50	98	0.97	0.295
9:106792012:T:C	50	100	0.96	0.08969
9:106792316:G:A	50	98	0.95	0.02977
9:106792409:G:A	50	96	0.96	0.1667
9:106792488:C:T	50	100	0.96	0.02923
9:106793218:T:A	50	100	0.94	0.03322
9:106793401:A:G	50	100	0.98	0.3007
9:106794084:C:A	50	100	0.98	0.2981
9:106794526:C:T	50	98	0.9	0.03885
9:106794606:G:C	50	100	0.98	0.2495
9:106794630:A:G	50	100	0.98	0.02251
9:106794966:T:C	50	100	0.99	0.2124
9:106795619:A:G	50	100	0.97	0.03704
9:106795660:G:A	50	100	0.99	0.2972
9:106795835:G:C	50	100	0.96	0.03123
9:106796344:C:T	50	100	0.98	0.04521
9:106796476:T:G	50	100	0.98	0.05102
9:106796678:G:A	50	100	1	0.01707
9:106796876:A:G	50	98	0.99	0.1561
9:106797200:T:C	50	98	0.98	0.08406
9:106797331:A:G	50	98	0.98	0.02052
9:106797721:A:G	50	100	0.98	0.05102
9:106797848:C:T	49	100	0.98	0.03123
9:106798197:A:G	50	100	0.99	0.2883
9:106798925:G:C	50	98	0.95	0.07861
9:106798995:G:A	50	100	1	0.01725
9:106801967:C:G	50	100	0.99	0.2981
9:106801997:T:C	50	100	0.99	0.1623
9:106803653:T:C	40	85	0.79	0.1298
9:106803806:G:A	50	100	0.95	0.01906
9:106803818:A:C	50	100	0.97	0.04085
9:106803844:A:G	50	100	0.99	0.04067
9:106804225:G:A	50	98	0.96	0.0837
9:106804262:C:T	50	100	0.86	0.01743
9:106805020:A:G	50	100	0.99	0.03123
9:106805963:G:A	50	100	0.98	0.02269
9:106806128:A:G	50	100	1	0.04121
9:106807153:G:A	50	100	0.99	0.03123
9:106807562:G:A	50	100	1	0.04067
9:106807990:G:A	50	100	0.98	0.0236
9:106808446:A:G	50	100	1	0.213
9:106808483:T:G	50	100	1	0.04067
9:106808874:G:A	50	100	1	0.04121
9:106808987:C:A	50	100	0.98	0.0236
9:106809298:G:C	50	100	0.99	0.0345
9:106809414:T:C	50	100	1	0.04121
9:106809449:T:C	50	100	1	0.2137
9:106809521:G:A	50	100	1	0.02106
9:106809523:T:C	50	100	1	0.04121
9:106809598:C:G	50	100	0.98	0.01471
9:106809692:G:C	50	100	1	0.1621
9:106809719:T:A	50	100	1	0.04121
9:106809930:G:C	50	100	1	0.04121
9:106810107:T:G	50	100	1	0.04121
9:106810397:A:G	50	100	1	0.2972
9:106810541:C:T	50	100	0.99	0.1627
9:106810905:G:A	50	100	1	0.1621
9:106810917:A:G	50	100	0.99	0.03123
9:106811514:A:G	50	100	1	0.1663
9:106811577:T:C	50	100	1	0.04121
9:106812066:C:T	50	100	1	0.04121
9:106812097:C:T	50	100	1	0.04121
9:106812185:T:G	50	100	1	0.2135
9:106812324:T:C	50	100	1	0.04121
9:106812905:G:C	50	100	1	0.04121
9:106812949:G:A	50	100	1	0.01216
9:106813015:C:T	50	100	1	0.03849
9:106813144:C:T	50	100	1	0.04121
9:106813538:C:A	50	100	1	0.04049
9:106813721:A:G	50	100	1	0.04049
9:106813726:C:T	49	100	1	0.02106
9:106813755:G:T	50	100	1	0.2128
9:106813805:G:A	50	100	0.94	0.02251
9:106813806:A:T	50	100	0.94	0.02251
9:106813864:G:T	50	100	1	0.1663
9:106814037:C:G	50	100	0.79	0.01344
9:106814058:C:G	50	100	1	0.04049
9:106814115:G:A	50	100	1	0.04067
9:106814255:C:T	50	100	1	0.04049
9:106814873:G:A	50	100	1	0.04049
9:106814990:A:C	50	98	0.93	0.2636
9:106815179:C:A	50	100	1	0.04049
9:106815211:A:G	50	100	1	0.04049
9:106816687:A:G	50	100	1	0.2128
9:106816695:C:T	50	100	1	0.03831
9:106816822:A:C	50	100	1	0.04049
9:106816932:C:T	50	100	1	0.1621
9:106817058:A:G	50	98	0.98	0.08333
9:106817751:G:A	50	100	1	0.1621
9:106818019:A:G	50	100	1	0.04049
9:106818275:C:A	50	100	1	0.04049
9:106818310:C:T	50	100	1	0.04049
9:106818630:G:T	50	100	1	0.04049
9:106818851:C:A	50	100	1	0.2128
9:106819142:C:T	50	100	1	0.04049
9:106819150:C:T	50	100	1	0.1663
9:106819238:T:C	50	100	1	0.04103
9:106819535:A:G	50	100	0.97	0.02596
9:106819673:G:A	50	100	1	0.04049
9:106820277:A:G	50	100	0.97	0.02614
9:106820430:T:C	50	100	1	0.04049
9:106820830:T:C	50	100	0.93	0.01797
9:106821001:G:A	50	100	0.98	0.02378
9:106822394:G:C	50	98	0.99	0.08333
9:106822756:C:A	50	100	1	0.04049
9:106823329:G:C	50	98	0.81	0.01852
9:106823562:T:C	50	100	1	0.02106
9:106823698:C:T	50	100	1	0.04049
9:106823892:C:T	50	100	1	0.04049
9:106823978:C:T	50	100	1	0.04049
9:106824529:A:G	50	100	1	0.04049
9:106824592:C:T	50	100	1	0.1621
9:106824623:G:A	50	100	1	0.04049
9:106825114:G:A	50	98	0.69	0.0138
9:106825189:A:T	50	96	0.79	0.06028
9:106825298:C:T	50	100	1	0.04049
9:106825322:G:A	50	100	0.79	0.01325
9:106825691:A:T	49	100	0.99	0.0423
9:106825701:A:G	50	100	1	0.04049
9:106825961:G:A	50	100	1	0.04049
9:106826135:A:G	50	100	1	0.04031
9:106826695:T:C	50	98	0.85	0.01852
9:106826945:C:T	50	100	1	0.1623
9:106826967:G:C	50	100	1	0.1668
9:106827867:T:C	50	100	1	0.1845
9:106829170:A:G	50	100	1	0.04031
9:106829535:G:A	50	98	0.99	0.08333
9:106830194:A:T	50	100	1	0.167
9:106830653:A:G	50	100	0.98	0.0236
9:106831678:T:C	50	100	0.92	0.01834
9:106831692:T:C	50	100	1	0.1625
9:106832426:C:T	50	100	0.96	0.01216
9:106833387:A:G	50	100	1	0.04176
9:106833490:A:G	50	100	1	0.1656
9:106833811:C:G	50	100	0.9	0.0118
9:106833827:C:T	50	100	1	0.04212
9:106834281:A:C	50	100	0.97	0.02378
9:106834468:G:A	50	100	0.99	0.3853
9:106835066:G:T	50	100	0.99	0.1748
9:106835244:G:A	50	100	0.99	0.1732
9:106835890:C:T	50	100	1	0.08188
9:106836765:G:A	50	100	1	0.1694
9:106837227:T:C	50	100	1	0.02179
9:106837899:T:C	50	96	0.71	0.0443
9:106838064:A:C	50	100	1	0.02179
9:106839040:G:A	49	100	0.99	0.08351
9:106839969:T:C	50	100	0.95	0.01943
9:106841751:T:A	50	98	1	0.3925
9:106841903:T:A	50	100	0.95	0.01543
9:106842325:G:C	50	100	0.96	0.0276
9:106842924:C:A	50	100	0.98	0.06536
9:106843285:G:A	50	100	1	0.04158
9:106844473:C:T	50	100	0.99	0.3894
9:106844885:G:A	49	100	0.99	0.08315
9:106844904:C:T	49	100	0.99	0.3887
9:106845907:T:C	50	100	1	0.3847
9:106846072:C:T	50	100	0.98	0.02251
9:106846245:A:G	50	100	1	0.01761
9:106846254:A:G	50	100	0.91	0.02233
9:106846778:T:C	50	100	1	0.01198
9:106846887:T:C	50	100	0.98	0.01235
9:106847068:T:C	50	100	1	0.02669
9:106847508:A:T	50	100	0.96	0.0325
9:106847875:A:G	50	100	1	0.02197
9:106847898:C:G	50	100	0.99	0.02269
9:106848175:G:A	50	100	0.99	0.1672
9:106848360:G:A	50	100	1	0.08134
9:106849357:C:G	50	100	1	0.04194
9:106850230:C:T	50	100	0.99	0.169
9:106850486:G:A	50	100	1	0.02233
9:106851082:T:C	50	100	0.98	0.08097
9:106851436:G:A	50	100	1	0.02669
9:106851931:G:A	50	100	0.99	0.07135
9:106852141:T:G	50	100	0.99	0.1585
9:106852282:C:T	50	100	0.99	0.03595
9:106852568:C:T	50	100	0.99	0.08951
9:106852578:A:G	50	98	0.97	0.07371
9:106853320:A:C	50	100	1	0.08079
9:106853743:G:T	50	100	1	0.3822
9:106853856:A:G	50	100	0.99	0.169
9:106853948:T:C	50	98	0.87	0.03177
9:106853981:T:C	50	100	1	0.3822
9:106854098:A:G	50	100	0.98	0.02433
9:106855952:A:G	50	100	1	0.07916
9:106855980:A:G	50	100	0.99	0.03032
9:106856193:T:C	50	100	0.99	0.07117
9:106856362:T:C	50	100	1	0.3773
9:106856669:A:G	50	100	0.99	0.03032
9:106856770:C:T	50	100	0.99	0.0305
9:106856926:A:T	50	100	0.99	0.169
9:106857192:T:C	50	100	0.98	0.03649
9:106857429:C:T	50	100	1	0.01525
9:106857498:G:A	50	100	0.95	0.01961
9:106858530:T:C	50	100	1	0.3399
9:106858619:C:T	50	100	0.99	0.07117
9:106859036:T:C	50	100	1	0.02215
9:106859599:T:G	50	94	0.86	0.04012
9:106859621:C:T	50	100	1	0.01797
9:106859662:T:C	50	100	0.99	0.06264
9:106859663:T:C	50	100	1	0.07934
9:106859685:A:G	50	100	0.99	0.1124
9:106859769:G:A	50	100	0.99	0.0354
9:106859974:C:T	50	100	1	0.1037
9:106860608:G:A	50	100	0.91	0.0187
9:106860793:C:G	50	100	0.99	0.1681
9:106860845:C:T	50	98	0.73	0.05338
9:106861242:G:C	50	100	0.99	0.175
9:106861777:G:A	50	100	0.88	0.01035
9:106861974:G:T	50	100	0.99	0.3479
9:106864107:T:C	37	97.3	0.77	0.08533
9:106864109:T:C	44	97.7	0.86	0.01035
9:106865409:G:T	50	100	0.99	0.02796
9:106865488:G:T	50	100	1	0.07426
9:106865632:A:T	50	100	0.99	0.1601
9:106865770:A:G	50	100	1	0.0748
9:106865897:A:G	50	100	0.99	0.02796
9:106866078:T:C	50	100	0.93	0.02179
9:106866691:T:C	50	100	0.99	0.02197
9:106867555:G:A	50	100	0.96	0.02633
9:106867679:C:T	50	100	1	0.06663
9:106867783:A:G	50	100	1	0.07444
9:106868053:A:C	50	100	0.99	0.02033
9:106868993:G:A	49	100	0.95	0.01943
9:106869139:C:G	50	100	1	0.07589
9:106869544:C:T	50	100	0.98	0.01398
9:106870072:G:A	50	100	0.99	0.2636
9:106870961:A:G	50	100	0.99	0.02778
9:106873005:G:C	50	100	0.99	0.02778
9:106873231:T:C	50	100	1	0.0679
9:106873584:T:C	50	100	0.87	0.01416
9:106873815:C:T	50	100	0.99	0.02796
9:106874904:C:A	50	100	1	0.01543
9:106875003:A:G	50	100	1	0.1944
9:106875116:C:T	50	100	0.99	0.02796
9:106875235:G:A	50	98	0.88	0.01325
9:106875563:T:C	50	100	0.97	0.03068
9:106875886:A:G	50	98	1	0.09223
9:106875917:T:C	50	98	1	0.1754
9:106876781:C:T	50	98	0.99	0.3836
9:106876923:C:T	50	100	0.99	0.02651
9:106877615:A:C	50	98	1	0.1879
9:106877689:C:T	50	98	1	0.2636
9:106878555:A:G	50	98	1	0.1885
9:106879943:T:A	50	100	0.99	0.07498
9:106881024:C:A	50	100	0.99	0.07498
9:106881301:G:C	50	100	0.98	0.02796
9:106881599:T:A	50	100	0.99	0.2934
9:106881829:C:A	49	100	0.99	0.4049
9:106882030:T:C	50	100	1	0.1574
9:106882096:A:G	50	100	1	0.1574
9:106882584:C:T	50	100	0.99	0.3981
9:106883706:A:T	50	100	0.99	0.1761
9:106884905:T:C	50	100	0.89	0.0118
9:106884940:A:G	50	100	0.98	0.2529
9:106885638:A:G	50	100	0.98	0.2529
9:106887384:T:A	50	100	0.99	0.4149
9:106887497:A:G	50	100	0.99	0.4149
9:106887968:G:A	50	100	0.94	0.02251
9:106888623:G:T	50	100	0.99	0.4099
9:106888811:G:T	50	100	0.99	0.1365
9:106889858:G:C	50	100	0.99	0.0768
9:106890681:T:C	50	100	0.93	0.01017
9:106890702:C:G	50	100	0.99	0.1797
9:106890940:T:C	50	100	0.99	0.2549
9:106891066:C:T	50	100	0.99	0.01561
9:106892243:C:T	50	100	0.99	0.404
9:106892689:C:G	50	100	0.99	0.01561
9:106893660:G:C	50	100	1	0.01471
9:106893842:G:A	49	100	0.96	0.02905
9:106893850:C:T	50	100	0.99	0.07062
9:106894088:A:G	50	100	0.98	0.01616
9:106894746:G:T	50	100	0.99	0.07407
9:106895620:G:C	50	100	0.99	0.01561
9:106895797:A:G	49	100	0.99	0.01561
9:106896052:T:G	50	100	0.99	0.4305
9:106896418:A:G	50	100	0.99	0.4306
9:106898258:G:A	50	100	0.94	0.02215
9:106898502:A:G	50	100	0.99	0.1645
9:106898735:T:G	50	100	0.99	0.4125
9:106899059:C:T	50	100	0.98	0.1294
9:106899242:G:T	41	87.8	0.96	0.1785
9:106899244:G:T	44	88.6	0.8	0.02397
9:106899494:G:A	50	100	0.93	0.02233
9:106900102:C:G	50	98	0.88	0.01144
9:106900214:G:A	49	98	0.96	0.01688
9:106900600:C:T	50	100	0.99	0.01561
9:106900607:T:C	50	100	0.99	0.15310000000000001
9:106900750:A:G	50	100	0.98	0.07879
9:106900805:T:C	50	100	0.93	0.02233
9:106900823:C:G	50	100	0.99	0.0158
9:106901107:A:G	50	100	0.99	0.0158
9:106901462:G:A	50	100	0.99	0.0158
9:106901477:A:C	50	100	0.96	0.0345
9:106901573:G:C	50	100	0.99	0.1523
9:106903029:G:T	50	100	0.98	0.0158
9:106904110:G:A	50	100	0.97	0.0158
9:106904673:C:A	50	100	0.93	0.02741
9:106904936:T:C	50	100	0.92	0.02288
9:106905497:C:A	50	100	0.94	0.03431
9:106905784:C:A	50	100	0.96	0.01761
9:106906627:A:G	50	100	0.98	0.01561
9:106907175:G:C	50	100	0.98	0.2144
9:106907735:A:T	50	100	0.96	0.4208
9:106908001:G:A	50	98	0.97	0.09168
9:106908707:T:A	50	100	0.97	0.09168
9:106908821:C:A	50	100	0.94	0.01779
9:106908999:A:G	44	95.5	0.97	0.1848
9:106909322:A:G	50	100	0.97	0.09005
9:106909346:A:C	50	100	0.95	0.07317
9:106909699:A:C	50	100	0.97	0.0915
9:106910146:A:G	50	100	1	0.0118
9:106910194:T:G	50	100	0.96	0.1091
9:106910318:G:T	50	100	0.96	0.1093
9:106910374:T:G	50	98	0.92	0.01307
9:106910963:A:G	50	100	0.96	0.1091
9:106911817:A:G	50	100	0.97	0.08533
9:106912007:A:G	50	100	0.94	0.1186
9:106912337:A:C	50	100	0.97	0.1832
9:106912440:G:C	50	100	0.96	0.1091
9:106912585:T:G	50	100	0.9	0.01761
9:106913073:G:A	50	100	0.92	0.1596
9:106913624:A:G	49	95.9	0.9	0.1365
9:106913969:G:A	50	80	0.74	0.2131
9:106914149:C:A	50	98	0.69	0.07171
9:106914234:T:A	49	81.6	0.78	0.1983
9:106914493:T:C	50	100	0.94	0.01779
9:106914612:A:G	50	98	0.9	0.3813
9:106915136:T:C	50	98	0.91	0.3308
9:106915140:G:A	50	98	0.88	0.04158
9:106915516:A:G	50	98	0.95	0.1512
9:106915801:T:C	50	98	0.87	0.02669
9:106917486:A:G	50	98	0.95	0.1511
9:106918595:C:T	50	100	0.91	0.01144
9:106920220:A:G	49	100	0.95	0.1095
9:106920588:G:A	50	100	0.96	0.156
9:106920590:A:T	50	100	0.95	0.1066
9:106920762:T:C	50	100	0.87	0.04666
9:106920935:G:A	50	100	0.9	0.09132
9:106922800:T:C	50	100	0.96	0.1066
9:106922969:T:C	50	98	0.78	0.02996
9:106923180:C:A	50	100	0.95	0.1053
9:106925007:T:C	50	98	0.95	0.2237
9:106925122:A:G	50	100	0.96	0.1066
9:106925553:A:G	50	100	0.95	0.01797
9:106927471:C:T	50	100	0.91	0.09096
9:106927578:T:C	50	100	0.96	0.4927
9:106929395:A:G	50	100	0.96	0.4408
9:106930505:C:A	50	100	0.92	0.01144
9:106931050:C:G	50	100	0.99	0.01471
9:106931607:C:T	50	100	0.88	0.01688
9:106932858:A:G	50	100	0.96	0.1
9:106933611:T:C	50	100	0.96	0.09768
9:106933669:T:G	50	100	0.97	0.352
9:106933772:T:C	50	100	0.98	0.08206
9:106934563:T:A	50	100	1	0.01017
9:106934721:T:A	50	100	0.89	0.0463
9:106934851:C:A	50	100	0.96	0.02397
9:106935939:T:G	50	100	0.99	0.05447
9:106936501:T:G	50	100	1	0.01162
9:106937266:C:T	50	96	0.98	0.453
9:106939602:T:C	50	100	1	0.03413
9:106940917:T:C	50	100	0.99	0.1019
9:106941395:G:A	50	100	1	0.03377
9:106943057:C:T	50	96	0.92	0.08606
9:106943059:C:T	50	84	0.95	0.4488
9:106943380:T:C	50	100	0.96	0.05447
9:106943783:C:G	50	100	1	0.05428
9:106944568:G:T	50	100	0.96	0.05211
9:106944785:T:C	50	100	0.86	0.01707
9:106944927:C:T	50	100	1	0.01198
9:106945537:C:T	50	100	0.93	0.02142
9:106945555:T:C	50	100	0.96	0.01307
9:106945926:C:T	50	100	0.99	0.1187
9:106946434:A:C	50	100	1	0.0394
9:106949597:C:A	50	100	1	0.1015
9:106951051:C:T	50	100	1	0.0167
9:106951851:G:T	50	100	0.98	0.05428
9:106951854:T:G	50	100	0.95	0.01307
9:106952589:G:A	50	100	1	0.1184
9:106952821:C:T	50	100	0.99	0.07898
9:106952860:T:C	50	100	0.82	0.0118
9:106952992:T:G	50	100	0.99	0.1184
9:106953396:G:A	50	100	0.98	0.04503
9:106953427:C:T	50	100	0.98	0.04503
9:106953572:T:C	50	100	1	0.03068
9:106953757:C:T	50	100	1	0.03849
9:106953830:T:C	50	100	1	0.1808
9:106954101:G:C	50	100	1	0.03068
9:106954277:G:A	50	100	1	0.1
9:106954833:T:C	50	100	1	0.1304
9:106956356:T:A	49	100	1	0.278
9:106958018:A:G	50	100	1	0.3172
9:106958063:C:T	50	100	0.95	0.01307
9:106958760:T:C	50	100	1	0.1481
9:106959083:C:T	50	100	1	0.1481
9:106960349:C:A	50	100	1	0.03304
9:106960595:T:C	50	100	1	0.01017
9:106961583:G:A	50	98	1	0.03322
9:106962086:G:A	50	100	1	0.2122
9:106962247:G:C	50	100	0.99	0.04866
9:106963048:C:T	50	100	1	0.03341
9:106963637:G:A	50	100	1	0.2122
9:106963651:G:T	50	100	1	0.06391
9:106964332:C:T	50	100	1	0.3175
9:106964512:C:T	50	100	1	0.03322
9:106964928:T:C	50	100	1	0.3177
9:106965791:A:G	50	100	1	0.3179
9:106965806:A:T	50	100	1	0.3179
9:106966704:A:G	50	100	1	0.03105
9:106966856:A:G	50	98	1	0.3181
9:106967480:C:T	50	100	0.99	0.05628
9:106967767:G:A	50	100	0.78	0.04666
9:106967859:A:G	50	100	1	0.3183
9:106968628:T:C	50	100	1	0.3175
9:106968765:C:G	50	98	0.88	0.01525
9:106968841:G:A	50	100	0.98	0.06681
9:106968843:T:C	50	100	1	0.1478
9:106969162:A:G	50	100	1	0.03395
9:106969252:T:C	50	100	1	0.1476
9:106969506:G:A	50	100	0.99	0.232
9:106969563:T:C	50	100	1	0.1476
9:106969655:T:C	50	100	1	0.2315
9:106969829:A:G	50	100	0.96	0.01307
9:106970147:A:G	50	100	1	0.03885
9:106970839:T:C	50	100	1	0.2291
9:106971206:A:T	50	98	1	0.2901
9:106971462:A:G	50	100	1	0.2291
9:106972714:G:A	50	100	0.98	0.04012
9:106972757:C:T	50	100	1	0.01888
9:106972948:A:G	50	100	1	0.2293
9:106973226:A:G	50	100	1	0.03395
9:106973284:G:A	50	100	0.93	0.01707
9:106974671:G:A	50	100	1	0.03214
9:106975434:A:G	50	100	1	0.02306
9:106976125:A:G	50	100	1	0.2304
9:106976325:A:G	50	100	0.98	0.01235
9:106976895:G:A	50	100	1	0.03377
9:106977779:G:C	50	100	0.97	0.02814
9:106977862:G:A	50	98	0.91	0.1169
9:106978175:A:G	50	98	0.87	0.03504
9:106978239:T:C	50	98	0.96	0.2012
9:106978243:C:T	50	100	0.92	0.04648
9:106978339:G:A	50	98	0.87	0.03504
9:106978475:A:G	50	98	0.87	0.03504
9:106978488:C:T	50	96	0.94	0.04593
9:106978937:C:T	50	96	0.96	0.04593
9:106979028:A:C	50	98	0.96	0.2013
9:106979520:G:A	50	98	0.96	0.2012
9:106979938:C:T	50	100	1	0.03359
9:106980269:A:C	50	100	1	0.02306
9:106980686:C:T	50	98	0.99	0.04702
9:106981006:A:G	50	100	0.99	0.1963
9:106981146:G:T	50	100	0.99	0.1552
9:106981862:G:A	50	100	1	0.08624
9:106982688:G:A	50	98	0.91	0.04938
9:106982927:A:G	50	100	0.99	0.23
9:106983425:T:C	50	100	1	0.0236
9:106983677:A:G	50	100	1	0.01017
9:106984565:G:A	50	100	0.88	0.01362
9:106984621:T:G	50	100	1	0.02941
9:106984666:C:G	50	100	1	0.1541
9:106985427:C:T	50	100	1	0.128
9:106985475:G:A	50	100	1	0.03359
9:106985656:T:C	50	100	1	0.01725
9:106985796:A:G	50	100	1	0.08588
9:106985883:T:C	50	100	1	0.02397
9:106986092:G:A	50	100	1	0.1447
9:106986549:G:C	50	100	1	0.02397
9:106986881:T:G	50	100	1	0.03359
9:106987179:A:C	50	100	1	0.01307
9:106987796:C:G	50	100	1	0.02905
9:106987870:C:A	50	100	1	0.08588
9:106988044:A:G	50	100	1	0.02905
9:106988190:T:G	50	100	1	0.02397
9:106988212:A:G	50	100	0.95	0.02397
9:106988770:A:G	50	100	1	0.02397
9:106988814:G:T	50	100	1	0.08588
9:106989523:G:A	50	98	0.96	0.116
9:106989634:A:G	50	100	0.89	0.01416
9:106989680:T:C	50	98	0.99	0.04666
9:106990257:G:A	50	100	1	0.02397
9:106990302:A:G	50	100	1	0.1532
9:106990689:C:T	50	100	0.91	0.0472
9:106990695:C:T	50	100	1	0.1209
9:106991153:G:T	50	100	1	0.02397
9:106991299:G:A	50	100	0.82	0.01471
9:106991839:T:C	49	98	0.85	0.06282
9:106992374:G:A	50	100	0.96	0.04176
9:106992512:C:T	50	100	1	0.1245
9:106992516:G:A	50	100	0.96	0.02505
9:106992798:T:A	50	100	0.94	0.02124
9:106992810:A:G	50	100	1	0.01943
9:106992823:T:G	50	98	0.99	0.1534
9:106993039:C:T	50	98	1	0.1556
9:106993088:G:A	50	100	1	0.1196
9:106993228:G:A	50	100	1	0.1196
9:106993444:T:C	50	100	1	0.02397
9:106993610:C:T	49	100	1	0.02397
9:106993691:G:A	50	98	0.99	0.1619
9:106993806:G:A	50	100	1	0.08606
9:106993811:C:A	50	100	1	0.02397
9:106994018:C:T	50	100	1	0.01307
9:106994219:A:G	50	100	1	0.02887
9:106994645:T:A	50	100	1	0.02397
9:106994826:C:G	50	100	1	0.02887
9:106995151:T:G	50	100	0.87	0.04575
9:106995972:C:T	50	98	0.99	0.04666
9:106996213:T:C	49	95.9	0.99	0.3125
9:106996411:G:C	50	100	0.98	0.0659
9:106996732:T:C	50	100	1	0.03359
9:106997263:C:T	50	100	1	0.03359
9:106997298:A:G	50	98	0.97	0.04176
9:106997628:A:G	50	100	1	0.08569
9:106997863:A:T	50	100	0.86	0.04575
9:106997882:G:A	50	100	0.96	0.03994
9:106998001:A:C	50	100	1	0.01943
9:106998551:C:T	50	100	0.99	0.02306
9:106998795:G:A	50	100	1	0.03286
9:106999123:T:C	50	96	0.99	0.3126
9:106999273:C:G	50	100	0.99	0.02324
9:106999763:A:C	50	96	0.96	0.2963
9:106999783:A:G	50	100	1	0.08569
9:107001306:A:G	50	98	0.97	0.1137
9:107001601:A:G	50	100	1	0.01906
9:107001923:C:T	49	100	0.94	0.2567
9:107002288:C:A	50	100	1	0.01126
9:107002934:A:G	50	98	0.97	0.3008
9:107003812:T:C	50	100	0.99	0.04267
9:107004375:A:G	50	100	0.97	0.04648
9:107004429:G:C	50	100	0.96	0.05265
9:107004433:A:G	50	100	0.99	0.04267
9:107004820:T:G	50	98	0.96	0.06808
9:107004933:T:A	50	100	0.98	0.1276
9:107005404:G:A	50	100	0.99	0.03649
9:107006372:C:A	50	100	0.99	0.08388
9:107006958:C:T	50	100	0.96	0.2979
9:107007072:T:A	50	100	0.94	0.1095
9:107008474:G:A	50	100	0.97	0.1175
9:107008527:C:T	50	100	1	0.06536
9:107009921:A:G	50	100	0.98	0.1209
9:107010181:G:A	50	100	0.98	0.03577
9:107010545:T:G	50	100	0.96	0.04757
9:107010605:A:G	50	100	1	0.06554
9:107010864:A:T	50	100	0.98	0.1176
9:107011315:A:G	50	98	0.9	0.0138
9:107011996:C:T	50	100	0.98	0.04357
9:107012378:G:A	50	100	1	0.03631
9:107012510:G:A	50	100	1	0.0138
9:107013737:A:G	50	100	1	0.06572
9:107013811:A:G	50	100	0.98	0.1147
9:107015269:G:C	50	100	1	0.06572
9:107015520:G:C	50	100	1	0.03631
9:107015635:C:G	50	100	1	0.03631
9:107015752:G:A	50	100	1	0.1097
9:107015975:T:C	50	100	0.98	0.2397
9:107016192:T:C	50	100	1	0.0187
9:107016449:G:A	50	100	0.91	0.01561
9:107017002:C:T	50	100	1	0.06609
9:107017224:C:G	50	100	1	0.0659
9:107017455:C:T	50	100	1	0.1026
9:107018385:C:T	50	100	0.96	0.1905
9:107018612:G:A	50	100	1	0.1109
9:107019174:G:A	50	100	0.94	0.0659
9:107019692:G:A	50	100	0.99	0.1176
9:107019869:A:T	50	100	0.96	0.01561
9:107020417:C:G	50	100	0.99	0.02996
9:107020627:A:C	50	100	0.98	0.03558
9:107021008:T:C	50	100	1	0.06554
9:107021155:A:G	50	100	0.99	0.1151
9:107021609:T:G	50	100	0.99	0.01525
9:107022718:A:G	50	100	0.98	0.1614
9:107023168:C:T	50	100	0.98	0.05138
9:107023884:G:A	50	100	0.98	0.1149
9:107024372:C:G	50	100	1	0.0138
9:107024454:T:C	50	100	0.99	0.236
9:107024715:A:G	50	100	0.99	0.02288
9:107024897:C:T	50	100	0.99	0.1665
9:107025196:A:G	50	100	0.97	0.1189
9:107025610:A:G	50	100	1	0.03649
9:107025853:A:G	50	100	1	0.01107
9:107026689:T:C	50	98	1	0.03595
9:107026893:T:A	49	98	0.95	0.04448
9:107027154:T:C	50	98	0.61	0.01017
9:107027270:T:C	37	97.3	0.86	0.09568
9:107027272:T:C	41	97.6	0.92	0.0728
9:107027307:T:C	48	95.8	0.67	0.02015
9:107027309:T:C	48	95.8	0.67	0.01271
9:107027330:C:T	48	93.8	0.69	0.02106
9:107027351:G:A	35	94.3	0.9	0.2104
9:107027376:C:T	47	95.7	0.87	0.02269
9:107028045:G:A	36	91.7	0.76	0.09913
9:107028186:A:C	46	100	0.99	0.04466
9:107028203:A:T	50	100	0.99	0.04158
9:107028277:A:T	50	98	0.93	0.1267
9:107028794:A:G	50	100	0.96	0.04811
9:107030720:C:T	50	100	0.96	0.1064
9:107030990:G:T	49	98	0.95	0.1115
9:107031144:A:G	50	98	0.98	0.2195
9:107031366:C:T	50	100	0.94	0.03558
9:107031675:C:A	50	100	1	0.01797
9:107031844:G:A	50	98	0.94	0.07879
9:107032872:G:A	50	100	0.93	0.01888
9:107033549:G:A	50	100	1	0.01398
9:107033773:C:G	50	100	0.93	0.01434
9:107033916:G:T	50	98	0.99	0.4675
9:107034252:G:T	50	100	0.94	0.04648
9:107034609:A:G	49	98	0.89	0.0512
9:107034743:T:C	50	100	0.84	0.01707
9:107035411:C:G	50	100	0.97	0.01434
9:107035518:C:G	50	98	0.98	0.4815
9:107036737:C:T	50	100	0.93	0.01053
9:107037205:G:A	50	100	1	0.02106
9:107037340:A:G	50	100	1	0.04829
9:107037471:G:A	50	100	0.95	0.01816
9:107037586:C:T	50	100	0.96	0.05973
9:107037598:T:C	50	100	0.97	0.02705
9:107037858:A:G	50	98	0.98	0.2175
9:107038176:T:C	50	100	0.98	0.1298
9:107038198:C:T	50	100	0.98	0.1282
9:107038867:C:A	50	100	0.95	0.03468
9:107039331:C:T	50	100	0.91	0.0345
9:107039484:G:C	50	100	0.98	0.1298
9:107040078:T:C	50	98	0.99	0.4711
9:107040082:A:C	50	100	0.96	0.1603
9:107040415:C:G	50	100	0.98	0.372
9:107040765:C:T	50	100	0.95	0.0345
9:107040777:C:T	50	98	0.98	0.3845
9:107040782:T:G	50	100	0.99	0.4622
9:107040907:G:A	50	100	1	0.01797
9:107041102:T:C	50	100	0.98	0.4592
9:107041167:G:A	50	100	0.98	0.08007
9:107041210:G:C	50	100	1	0.01598
9:107041712:G:A	50	98	0.96	0.3239
9:107042406:T:C	50	98	0.94	0.1411
9:107042508:C:T	50	100	0.88	0.02415
9:107043229:G:A	50	100	0.98	0.1623
9:107043231:A:C	50	100	0.98	0.1623
9:107043918:T:C	50	100	0.97	0.4352
9:107044536:G:A	50	100	0.97	0.1576
9:107044772:G:A	50	100	0.98	0.1561
9:107044977:C:G	50	100	0.98	0.07807
9:107045650:G:A	50	100	0.94	0.01071
9:107045778:A:C	50	100	0.92	0.03395
9:107045783:G:C	50	100	0.91	0.02578
9:107045785:T:C	50	92	0.9	0.242
9:107045786:G:T	50	100	0.9	0.03413
9:107045929:T:C	50	100	0.93	0.01089
9:107046504:T:C	50	98	0.96	0.4697
9:107046528:C:G	50	98	0.96	0.471
9:107046978:G:A	50	98	0.96	0.3397
9:107047023:C:T	50	100	0.93	0.01507
9:107047085:T:C	50	98	0.95	0.2696
9:107047306:C:G	50	100	0.96	0.2231
9:107047378:T:C	50	100	0.92	0.01852
9:107047506:G:A	50	100	0.96	0.2907
9:107047689:T:G	50	100	0.98	0.284
9:107048067:G:A	50	100	0.98	0.2771
9:107049248:T:G	50	100	0.99	0.2763
9:107049784:T:C	50	100	1	0.2765
9:107049858:G:A	50	98	0.82	0.01707
9:107049945:A:G	50	100	1	0.2767
9:107050702:A:G	50	100	1	0.3607
9:107051076:C:T	50	100	0.99	0.04593
9:107051166:C:T	50	100	1	0.4259
9:107051216:T:C	50	100	1	0.07752
9:107051486:T:G	50	100	1	0.1703
9:107051686:T:A	50	100	1	0.1627
9:107052229:C:T	50	100	1	0.1703
9:107052294:T:C	50	100	1	0.274
9:107052911:G:A	50	100	1	0.1703
9:107053071:A:G	50	100	1	0.1699
9:107053291:T:A	50	100	1	0.07516
9:107054396:G:A	50	100	0.99	0.03522
9:107054431:T:C	50	100	1	0.2787
9:107054683:T:C	50	100	0.99	0.3428
9:107055148:A:G	50	100	1	0.2763
9:107055290:C:T	50	100	1	0.4257
9:107055398:C:T	49	100	0.95	0.1008
9:107055583:T:C	50	100	1	0.163
9:107055676:A:G	50	100	1	0.3264
9:107055987:C:T	50	98	1	0.01471
9:107055988:A:G	50	100	1	0.07625
9:107056039:T:G	50	100	1	0.1708
9:107056122:A:G	50	98	0.99	0.04648
9:107056323:C:A	50	100	1	0.1678
9:107056696:G:A	50	100	1	0.1707
9:107056750:C:T	50	100	1	0.163
9:107056825:C:T	50	100	1	0.07462
9:107056903:T:C	50	100	1	0.1193
9:107056971:A:G	50	100	1	0.1632
9:107056988:A:T	50	100	1	0.1683
9:107057229:T:G	50	100	0.99	0.1674
9:107057237:A:T	50	100	0.99	0.02342
9:107057340:A:G	50	100	0.99	0.4032
9:107057647:G:A	50	100	1	0.4279
9:107058117:G:A	50	100	1	0.1186
9:107058433:C:A	50	100	1	0.1184
9:107058798:C:T	50	100	1	0.02324
9:107058841:G:A	50	100	1	0.3261
9:107058918:G:A	50	100	1	0.3261
9:107059066:A:C	50	100	1	0.2771
9:107059328:A:T	50	100	1	0.2769
9:107059634:T:C	50	100	1	0.2769
9:107059771:A:C	50	100	1	0.2769
9:107060001:C:T	50	100	0.99	0.02778
9:107060129:A:G	50	100	1	0.2769
9:107060891:T:C	50	100	1	0.2769
9:107060977:T:C	50	98	0.89	0.04539
9:107061349:A:G	50	100	1	0.0374
9:107061465:G:A	50	100	1	0.1182
9:107061619:G:A	50	100	1	0.0374
9:107061988:G:A	50	100	0.68	0.0187
9:107062100:A:T	50	100	1	0.01507
9:107062689:C:T	50	100	0.97	0.0325
9:107063031:C:G	50	100	0.99	0.01906
9:107063420:C:T	50	100	1	0.4285
9:107063551:C:T	50	100	1	0.478
9:107063767:C:T	50	100	1	0.0187
9:107063910:A:G	50	100	1	0.2765
9:107064566:G:C	49	100	1	0.478
9:107064787:T:C	50	100	1	0.2738
9:107065073:C:A	50	100	1	0.4946
9:107065379:T:G	50	100	1	0.2765
9:107065564:G:T	50	100	0.99	0.03522
9:107065606:G:A	50	100	1	0.01507
9:107066802:T:G	50	100	1	0.2767
9:107067503:G:A	50	100	1	0.2765
9:107068180:C:A	50	100	0.89	0.01816
9:107069171:C:T	50	100	0.99	0.3428
9:107070158:C:T	50	100	1	0.01543
9:107070193:T:C	50	100	1	0.01834
9:107070464:A:G	50	100	0.97	0.09804
9:107070530:C:A	50	100	1	0.02542
9:107071022:T:A	50	100	0.99	0.02378
9:107071331:T:C	50	100	1	0.2823
9:107071337:C:T	50	100	1	0.01816
9:107071640:A:C	50	100	1	0.01816
9:107071662:C:A	50	100	1	0.2823
9:107071738:G:A	50	100	1	0.01816
9:107071845:G:A	50	100	1	0.2765
9:107072003:T:G	50	100	1	0.2823
9:107072013:C:A	50	100	1	0.01816
9:107072174:A:G	50	100	1	0.2767
9:107072317:G:A	50	100	1	0.3008
9:107072356:C:T	50	100	0.99	0.1178
9:107072398:C:T	50	100	1	0.2827
9:107072954:A:G	50	100	0.98	0.03286
9:107072973:C:T	50	98	0.95	0.1176
9:107073317:G:A	50	100	0.9	0.01707
9:107073722:G:A	50	100	1	0.01543
9:107074088:G:T	50	100	0.83	0.01598
9:107074121:C:T	50	100	0.96	0.1412
9:107074172:G:A	50	100	0.97	0.06082
9:107074424:C:A	50	100	0.98	0.1714
9:107074566:C:G	49	100	0.98	0.04648
9:107074939:G:A	50	100	0.96	0.01416
9:107075534:A:G	50	96	0.98	0.3971
9:107075712:A:G	50	100	0.97	0.1106
9:107075940:T:G	50	100	0.86	0.01452
9:107075984:G:T	50	100	0.99	0.1712
9:107076094:T:G	50	100	0.97	0.1106
9:107076129:C:T	50	100	0.97	0.1106
9:107076448:A:G	50	100	0.98	0.1011
9:107076486:T:C	50	100	0.76	0.01307
9:107076696:T:C	50	100	1	0.171
9:107076806:A:T	50	100	0.98	0.06046
9:107076916:C:T	50	100	0.99	0.3168
9:107077012:C:T	50	100	0.99	0.171
9:107077209:G:A	50	100	0.98	0.118
9:107077276:C:T	50	100	1	0.03649
9:107077413:G:C	50	100	0.98	0.1111
9:107077689:T:C	50	100	0.99	0.06028
9:107077829:T:A	50	100	0.99	0.3664
9:107077852:G:A	50	100	0.98	0.1107
9:107078038:G:A	50	100	0.99	0.1013
9:107078142:T:A	50	98	0.93	0.1819
9:107078231:T:C	50	100	0.99	0.06155
9:107078436:A:G	50	100	0.99	0.1106
9:107078463:T:C	50	100	0.99	0.1106
9:107078598:C:A	50	100	0.99	0.1104
9:107078619:G:T	50	100	0.99	0.06155
9:107078664:G:A	50	100	0.99	0.02723
9:107078721:A:G	50	98	1	0.1721
9:107079708:A:G	49	95.9	1	0.1678
9:107079903:G:A	50	100	0.99	0.1494
9:107080038:A:G	50	100	0.98	0.1058
9:107081003:C:T	50	100	1	0.1075
9:107081062:T:C	50	100	1	0.1075
9:107081321:A:G	50	100	0.99	0.1058
9:107081348:T:C	50	100	1	0.1494
9:107081643:G:T	50	100	1	0.03304
9:107082003:G:A	50	98	0.99	0.1058
9:107082019:T:A	50	100	0.99	0.09804
9:107082033:A:T	50	100	1	0.0443
9:107082493:A:G	50	100	0.97	0.144
9:107082636:T:C	50	100	1	0.06137
9:107082795:C:T	50	100	1	0.2173
9:107083075:G:A	50	100	1	0.3633
9:107083270:C:T	50	100	0.99	0.1058
9:107083703:C:T	50	100	1	0.06137
9:107083742:C:G	50	100	0.99	0.1058
9:107083860:G:A	50	100	1	0.01489
9:107084628:G:A	50	100	1	0.1075
9:107084660:G:C	50	100	0.99	0.09804
9:107085048:A:G	50	100	0.99	0.169
9:107086029:G:A	50	100	1	0.063
9:107086147:A:G	50	100	1	0.02106
9:107086201:A:G	50	100	1	0.1705
9:107086221:A:G	50	100	1	0.01561
9:107086528:C:T	50	100	0.99	0.09804
9:107086633:C:T	50	100	0.99	0.0984
9:107086634:G:A	50	100	1	0.063
9:107087920:C:G	50	100	1	0.09804
9:107087979:C:T	50	100	1	0.1494
9:107088316:T:C	50	100	1	0.09822
9:107088524:A:G	50	100	1	0.09804
9:107088539:C:A	50	100	1	0.1164
9:107088726:G:A	50	100	0.99	0.06282
9:107088909:A:C	50	100	1	0.01362
9:107089128:C:T	50	100	1	0.1058
9:107089281:C:T	50	98	1	0.3201
9:107089316:C:A	50	100	1	0.3201
9:107090275:G:A	50	100	1	0.063
9:107090315:T:C	50	100	0.99	0.01598
9:107090502:C:A	50	100	1	0.02088
9:107090986:A:C	50	100	1	0.09804
9:107091335:C:T	50	100	1	0.1057
9:107091623:G:A	50	100	0.99	0.04412
9:107091717:A:G	50	100	1	0.1688
9:107092282:C:T	50	100	1	0.09804
9:107092499:A:G	50	100	0.91	0.01489
9:107092543:G:A	50	100	1	0.1707
9:107093142:G:A	50	100	0.99	0.04412
9:107093272:G:A	50	100	1	0.1688
9:107093281:C:T	50	100	1	0.1496
9:107093826:A:C	49	100	1	0.1699
9:107093929:G:A	50	100	0.99	0.3631
9:107094091:C:T	50	100	1	0.1066
9:107094239:A:G	50	100	1	0.1688
9:107094293:T:G	50	100	1	0.06336
9:107094554:C:G	50	100	0.98	0.0423
9:107095285:C:T	50	100	0.9	0.01416
9:107095490:C:T	50	100	0.99	0.2787
9:107095898:T:C	50	100	1	0.1066
9:107096076:C:T	50	94	0.95	0.05955
9:107096405:A:T	50	100	1	0.1066
9:107096463:C:T	50	100	0.98	0.02505
9:107096874:T:G	50	100	1	0.1716
9:107096948:C:T	50	100	1	0.1716
9:107097038:G:A	50	100	1	0.1166
9:107097042:T:A	50	100	0.98	0.0423
9:107097229:C:T	50	100	1	0.06336
9:107097334:C:T	50	100	1	0.1716
9:107097398:A:T	50	94	0.89	0.0906
9:107097402:T:A	49	89.8	0.88	0.3295
9:107097406:T:A	50	94	0.71	0.05574
9:107097410:T:A	50	100	0.77	0.03322
9:107097414:T:A	50	98	0.78	0.01816
9:107097541:C:T	50	100	1	0.03577
9:107097807:C:T	50	98	0.93	0.0443
9:107097897:T:C	50	100	1	0.1736
9:107097956:A:C	50	100	1	0.06318
9:107098442:C:G	50	100	1	0.1068
9:107099292:G:A	50	100	1	0.03322
9:107099360:T:C	50	100	1	0.1719
9:107099546:C:T	50	100	1	0.01924
9:107100281:A:T	50	100	0.96	0.07534
9:107100433:T:C	50	100	1	0.1002
9:107100464:A:C	50	100	1	0.04248
9:107100703:C:T	50	100	1	0.1082
9:107100795:G:A	50	100	1	0.171
9:107100939:G:T	50	100	1	0.1082
9:107100968:T:G	50	100	1	0.063
9:107101412:G:A	50	100	1	0.3203
9:107101688:C:A	49	100	1	0.3233
9:107101855:T:A	50	100	1	0.3201
9:107102750:G:C	50	100	1	0.1008
9:107102932:C:T	50	100	1	0.1095
9:107103050:C:T	50	100	1	0.063
9:107103122:C:A	50	100	1	0.06481
9:107103199:C:T	50	100	1	0.04248
9:107103243:C:T	50	100	1	0.06481
9:107103314:G:A	50	100	1	0.1008
9:107103555:A:G	50	100	1	0.1008
9:107103713:A:G	50	100	0.96	0.02614
9:107104286:A:C	50	100	1	0.175
9:107104747:T:A	50	100	1	0.063
9:107104752:G:T	50	100	1	0.1008
9:107105323:C:T	50	100	0.99	0.04394
9:107105469:A:T	50	100	1	0.1011
9:107105784:G:A	50	100	1	0.05973
9:107106206:C:A	50	98	1	0.1745
9:107106432:C:A	50	100	1	0.03341
9:107106577:T:C	50	100	1	0.3942
9:107107062:G:A	50	100	1	0.148
9:107107251:A:G	50	100	1	0.366
9:107107259:G:A	50	100	1	0.06282
9:107107621:C:T	50	100	1	0.2173
9:107107838:C:T	50	100	1	0.06282
9:107108116:G:A	50	100	1	0.2182
9:107108688:T:C	50	100	1	0.01906
9:107109380:A:G	50	100	1	0.05973
9:107109667:C:G	50	100	1	0.03341
9:107109961:G:A	50	100	1	0.04267
9:107110093:G:A	50	98	1	0.2556
9:107110230:C:T	50	100	1	0.06391
9:107110250:G:A	50	100	1	0.04267
9:107110639:G:A	50	98	0.76	0.01307
9:107110784:T:C	50	100	1	0.01906
9:107111128:G:A	50	100	0.99	0.05065
9:107111712:C:A	50	100	1	0.2206
9:107111965:G:A	50	100	0.99	0.1182
9:107112191:A:G	50	100	1	0.1641
9:107112361:G:A	50	100	1	0.01198
9:107112392:G:A	50	98	0.99	0.02869
9:107112418:T:C	50	100	1	0.1703
9:107112826:C:T	50	100	1	0.3943
9:107113175:T:C	50	98	0.97	0.01743
9:107113345:C:G	50	100	1	0.03377
9:107113370:A:G	50	100	0.99	0.01525
9:107113564:G:C	50	100	1	0.09568
9:107113672:C:G	50	100	1	0.3949
9:107114629:C:T	50	100	1	0.1643
9:107114718:C:T	50	100	1	0.03341
9:107114761:A:C	50	100	0.92	0.02215
9:107114775:G:A	50	100	1	0.03341
9:107114859:C:G	50	100	0.97	0.02451
9:107115033:T:C	50	100	1	0.2032
9:107115309:A:T	50	100	1	0.1429
9:107115572:G:C	50	100	1	0.04031
9:107115743:A:G	50	100	1	0.06863
9:107115801:C:A	50	100	1	0.03413
9:107116150:T:A	50	100	1	0.06863
9:107116860:G:T	50	100	1	0.1643
9:107117038:T:G	50	100	0.92	0.03341
9:107117236:C:A	50	100	1	0.2037
9:107117974:G:A	50	100	0.99	0.04702
9:107118040:G:A	50	100	1	0.1977
9:107118498:T:C	50	100	1	0.01924
9:107118617:C:T	50	100	1	0.1505
9:107118632:A:G	50	100	1	0.01924
9:107118704:T:C	50	100	1	0.278
9:107118867:C:T	50	100	1	0.01924
9:107118902:T:C	50	100	1	0.01924
9:107118978:G:C	50	100	1	0.01943
9:107119065:C:T	50	100	1	0.1839
9:107119575:A:C	50	100	1	0.03341
9:107119820:T:C	50	100	1	0.3208
9:107119902:C:A	50	100	0.97	0.02487
9:107119935:G:A	50	100	1	0.3212
9:107119998:G:A	50	100	1	0.01906
9:107120051:G:A	50	100	1	0.1147
9:107120446:C:T	50	100	1	0.05247
9:107121010:A:G	50	100	1	0.01888
9:107121610:G:A	50	100	0.91	0.01743
9:107121761:C:A	50	100	0.97	0.05755
9:107121795:C:A	50	100	0.99	0.06318
9:107122116:A:G	50	100	1	0.03341
9:107122451:C:A	50	100	0.98	0.1244
9:107123113:G:A	50	100	1	0.063
9:107123345:C:T	50	100	0.99	0.2785
9:107123356:A:T	50	100	1	0.1886
9:107123454:A:G	50	100	1	0.01707
9:107123460:C:T	50	100	0.99	0.02124
9:107123616:G:A	50	100	1	0.063
9:107123738:G:A	50	100	1	0.09532
9:107123854:A:G	50	100	0.96	0.07643
9:107123920:G:A	50	100	1	0.1162
9:107124627:G:A	50	100	1	0.2676
9:107124732:C:G	50	100	1	0.04484
9:107125286:C:A	50	100	0.99	0.1253
9:107125328:C:A	50	100	1	0.01198
9:107125607:T:A	50	100	1	0.01906
9:107125649:A:T	50	100	0.99	0.1253
9:107125686:C:T	50	100	0.76	0.01307
9:107126163:T:G	50	100	1	0.01362
9:107126183:C:T	50	100	1	0.3934
9:107126361:C:T	50	100	1	0.1845
9:107126620:C:A	50	100	0.99	0.144
9:107127152:G:A	50	100	1	0.189
9:107127549:T:A	50	100	1	0.03395
9:107127578:G:C	50	98	0.98	0.3765
9:107127810:G:C	50	98	1	0.1848
9:107127857:C:A	50	98	0.94	0.4746
9:107127863:A:G	50	100	1	0.02052
9:107127914:C:T	50	100	0.97	0.05664
9:107127936:T:A	50	100	1	0.1817
9:107127969:A:G	50	100	1	0.1837
9:107128478:G:A	50	98	0.97	0.3201
9:107129460:G:A	50	100	0.96	0.0532
9:107129780:T:C	50	100	0.98	0.3228
9:107129972:G:A	50	100	1	0.02651
9:107130093:T:C	50	100	0.99	0.1127
9:107130167:C:A	50	100	0.99	0.04448
9:107130233:T:A	50	100	0.99	0.04448
9:107130356:C:G	50	100	0.98	0.01198
9:107130426:G:T	50	100	0.99	0.1605
9:107130489:T:C	50	100	0.98	0.3146
9:107130615:C:T	50	94	0.96	0.1222
9:107130721:G:A	50	100	0.98	0.4995
9:107130726:G:A	49	100	1	0.03032
9:107130841:G:A	50	100	0.98	0.3235
9:107130843:G:T	50	100	0.98	0.1843
9:107131058:C:T	50	100	0.99	0.05283
9:107131427:G:A	50	98	0.97	0.01471
9:107131628:C:G	50	100	0.99	0.0532
9:107132151:A:G	50	98	1	0.3893
9:107132272:C:T	50	100	0.99	0.03359
9:107132534:T:G	50	100	1	0.05338
9:107132694:C:T	50	100	0.99	0.05392
9:107132700:G:A	50	100	0.99	0.3001
9:107132758:A:G	50	100	1	0.07389
9:107132966:C:T	50	100	0.97	0.1135
9:107133110:C:T	50	100	0.99	0.2685
9:107133120:T:G	50	100	1	0.05301
9:107133122:C:T	50	100	0.99	0.2685
9:107133197:T:C	50	100	1	0.05338
9:107133346:C:T	50	100	0.96	0.01779
9:107133698:T:C	50	100	0.97	0.1137
9:107133870:G:T	50	100	1	0.05374
9:107134025:C:T	50	96	1	0.3174
9:107134682:C:T	50	100	0.98	0.03813
9:107134784:T:C	50	100	0.99	0.3829
9:107134880:T:C	50	100	0.99	0.3844
9:107134899:A:C	50	100	0.99	0.3825
9:107135334:C:A	50	98	0.99	0.305
9:107135395:A:G	50	100	0.99	0.3052
9:107135411:C:T	50	100	0.99	0.3633
9:107135836:C:G	50	100	0.97	0.3103
9:107135893:C:T	50	98	0.98	0.05882
9:107136029:T:C	50	100	0.99	0.3154
9:107136057:G:A	50	98	0.99	0.3106
9:107136426:C:A	50	100	0.93	0.01489
9:107136596:A:G	50	100	0.98	0.3989
9:107136734:C:T	50	100	0.97	0.05955
9:107136927:T:C	50	100	0.94	0.01253
9:107136937:G:A	50	100	1	0.01471
9:107137038:G:C	50	100	1	0.3239
9:107137144:C:T	50	100	0.99	0.3252
9:107137246:A:G	50	100	1	0.2663
9:107137341:A:G	50	100	0.96	0.01489
9:107137521:A:G	50	100	0.99	0.3252
9:107137573:T:C	50	100	0.99	0.3252
9:107137755:A:C	50	100	0.99	0.01489
9:107137826:C:G	50	100	0.96	0.01489
9:107138310:T:C	50	100	0.99	0.3255
9:107138475:C:T	50	100	0.99	0.3335
9:107138495:G:C	50	100	1	0.3255
9:107138661:A:G	50	100	0.99	0.3255
9:107138662:G:A	50	100	0.98	0.1708
9:107138674:A:T	50	100	0.98	0.01525
9:107138943:G:A	50	100	0.99	0.01452
9:107139206:T:C	50	100	1	0.3252
9:107139520:T:C	50	100	0.98	0.1389
9:107140215:A:G	50	100	0.9	0.03958
9:107140251:G:A	50	100	0.99	0.1462
9:107140269:T:C	50	100	0.99	0.1318
9:107140965:T:C	50	100	0.99	0.01507
9:107140990:A:G	50	100	0.98	0.1981
9:107141035:G:T	50	100	1	0.04121
9:107141142:T:C	50	100	0.99	0.1465
9:107141869:T:A	50	100	0.99	0.1981
9:107142078:T:C	50	100	0.99	0.3451
9:107142103:A:G	50	100	0.99	0.3453
9:107142292:G:A	50	100	0.99	0.01543
9:107142471:A:T	50	100	1	0.2732
9:107143206:T:C	50	100	0.99	0.199
9:107143332:C:T	50	100	0.98	0.1992
9:107143736:G:T	50	100	0.99	0.1271
9:107144023:T:A	50	100	0.99	0.2141
9:107144134:A:G	50	98	0.98	0.1267
9:107144259:A:G	50	98	1	0.3989
9:107144425:G:A	50	100	0.98	0.01598
9:107144659:C:A	50	100	0.97	0.06046
9:107144716:G:C	50	100	0.97	0.01598
9:107144922:G:A	50	100	0.85	0.0216
9:107145228:A:G	50	100	1	0.27
9:107145681:C:T	50	100	0.99	0.04285
9:107145762:C:T	50	100	1	0.2142
9:107146298:C:T	50	100	1	0.05192
9:107147509:C:G	50	100	1	0.2333
9:107147587:C:A	50	100	1	0.2142
9:107148219:C:T	50	100	0.98	0.05737
9:107148420:G:A	50	100	1	0.2141
9:107148440:G:A	50	100	0.99	0.2593
9:107148803:A:G	49	100	1	0.2141
9:107149808:C:T	50	100	1	0.4642
9:107149936:C:A	50	100	1	0.1271
9:107150170:C:T	50	100	1	0.3105
9:107150471:A:C	50	100	1	0.2714
9:107150735:G:A	50	100	0.99	0.04321
9:107150865:G:A	50	100	1	0.311
9:107150872:A:G	50	100	1	0.4477
9:107150928:C:T	50	100	0.99	0.04339
9:107151026:T:A	50	100	1	0.3106
9:107151193:A:T	50	100	1	0.3175
9:107151374:G:T	50	100	0.99	0.0158
9:107151499:G:A	50	100	1	0.05211
9:107151871:A:G	50	100	1	0.05374
9:107152121:G:A	50	100	1	0.2565
9:107152411:T:C	50	100	1	0.2565
9:107152506:T:C	50	100	0.97	0.06972
9:107152588:G:A	50	100	0.94	0.04103
9:107152860:A:G	50	100	1	0.319
9:107153203:A:G	50	100	1	0.266
9:107153206:A:T	50	100	1	0.2564
9:107153435:C:T	50	100	1	0.2564
9:107153954:A:G	50	100	1	0.05356
9:107154519:G:A	50	100	1	0.1267
9:107155071:A:G	50	100	1	0.3174
9:107155750:G:A	50	100	1	0.03359
9:107155782:C:T	50	100	1	0.05029
9:107156412:C:A	50	100	0.95	0.04847
9:107156655:T:C	50	100	1	0.3175
9:107157176:G:C	50	100	1	0.128
9:107157404:C:A	50	100	1	0.1278
9:107157590:C:G	50	100	0.99	0.0394
9:107158692:C:G	50	100	0.99	0.05374
9:107158774:G:T	50	100	0.99	0.01598
9:107158913:A:G	50	100	1	0.3172
9:107158950:G:A	50	100	1	0.1267
9:107159284:T:C	50	100	0.99	0.05374
9:107159316:C:T	50	100	1	0.1267
9:107159633:C:T	50	100	1	0.3119
9:107160293:T:C	50	100	0.99	0.4552
9:107160295:A:T	50	100	0.99	0.3106
9:107160345:C:T	50	100	0.98	0.1411
9:107160747:C:G	50	100	0.97	0.09023
9:107160770:T:G	50	100	0.98	0.1037
9:107161210:A:G	50	100	0.99	0.2553
9:107161215:C:T	50	100	0.97	0.08987
9:107161255:G:C	50	100	0.99	0.128
9:107161289:C:G	50	100	0.92	0.01598
9:107161622:C:T	50	100	1	0.02015
9:107162445:A:G	50	100	0.96	0.2288
9:107162588:T:C	47	100	0.96	0.01107
9:107162669:T:G	50	98	0.94	0.03468
9:107162865:G:C	50	100	0.96	0.1431
9:107163024:C:T	50	100	0.9	0.02269
9:107163219:T:C	50	100	0.96	0.01071
9:107163297:C:G	50	100	0.99	0.01452
9:107163717:C:T	50	100	0.99	0.01144
9:107164018:A:T	50	98	0.99	0.1678
9:107164282:G:A	50	98	0.96	0.08805
9:107164424:G:C	50	100	1	0.3584
9:107164513:G:T	50	100	0.95	0.04739
9:107164613:T:C	50	100	0.99	0.1926
9:107164909:G:A	50	100	0.99	0.01216
9:107164990:A:G	50	100	0.99	0.03105
9:107165193:A:C	50	100	0.97	0.07843
9:107165856:T:C	50	100	0.99	0.4684
9:107165948:T:A	50	100	0.98	0.01452
9:107166185:T:C	50	100	0.99	0.03105
9:107166332:G:A	50	100	1	0.0187
9:107166632:G:A	50	100	0.99	0.02869
9:107166692:G:A	50	98	0.98	0.1153
9:107167109:C:G	49	100	1	0.3569
9:107167710:T:C	50	100	0.95	0.01398
9:107167753:C:T	50	98	0.83	0.01126
9:107167798:A:G	50	100	0.98	0.01452
9:107167884:G:A	50	100	0.99	0.03105
9:107168542:G:A	50	100	0.98	0.06082
9:107168737:T:C	50	100	0.99	0.01071
9:107168995:A:C	50	100	0.99	0.1928
9:107169131:A:C	50	100	1	0.3584
9:107169316:T:C	50	100	0.8	0.01434
9:107169395:C:T	50	100	0.88	0.01071
9:107169804:C:T	50	100	0.97	0.0138
9:107169882:T:C	50	100	0.99	0.03359
9:107170041:A:G	50	100	0.99	0.03159
9:107170185:G:A	50	100	0.98	0.04448
9:107170265:C:T	50	100	0.93	0.01089
9:107170286:A:G	50	100	1	0.358
9:107170373:G:C	49	98	0.99	0.1549
9:107170596:G:A	50	100	0.99	0.4359
9:107170626:C:T	49	100	0.99	0.4684
9:107170965:C:G	50	100	0.84	0.01053
9:107171194:A:G	50	100	0.96	0.07843
9:107171451:G:A	50	100	0.98	0.02052
9:107171501:G:C	50	100	0.98	0.03177
9:107171502:G:T	50	100	0.98	0.03177
9:107171592:A:G	50	100	0.98	0.02088
9:107171822:A:G	50	100	0.98	0.02052
9:107171859:C:T	50	100	0.98	0.02052
9:107172434:A:G	50	100	1	0.06736
9:107172582:A:G	50	100	0.99	0.01906
9:107172718:T:C	50	98	1	0.4497
9:107172921:A:G	50	100	0.98	0.02052
9:107172986:A:G	50	100	1	0.06736
9:107173220:G:A	50	100	0.97	0.0423
9:107173286:G:A	50	100	0.97	0.06772
9:107173491:G:A	50	100	0.99	0.03068
9:107173566:C:G	50	100	0.97	0.0423
9:107173873:G:A	50	100	0.99	0.01071
9:107173917:G:A	50	100	0.99	0.01053
9:107173922:C:A	50	100	0.99	0.02887
9:107174227:A:T	50	100	0.97	0.0423
9:107174453:C:G	50	100	0.98	0.06155
9:107174585:T:C	50	100	0.99	0.02324
9:107174593:C:T	50	100	0.99	0.1167
9:107175136:T:C	50	100	1	0.3588
9:107175151:T:C	50	100	0.97	0.0463
9:107175372:C:T	50	100	1	0.4072
9:107175859:G:A	50	100	0.97	0.06518
9:107176082:G:T	50	100	1	0.02324
9:107176350:C:A	50	100	0.82	0.01652
9:107176602:T:C	50	100	0.96	0.01997
9:107176703:C:T	50	100	1	0.4061
9:107176815:C:T	50	98	1	0.3339
9:107177208:T:C	50	100	0.97	0.04176
9:107177510:G:A	50	100	1	0.407
9:107177758:A:G	50	100	0.98	0.03286
9:107177804:T:C	50	100	1	0.402
9:107177990:A:G	50	100	1	0.3344
9:107178070:G:T	50	100	1	0.3344
9:107178141:T:C	50	100	0.97	0.04176
9:107178228:A:G	50	100	1	0.3344
9:107178649:A:G	50	100	1	0.3344
9:107179107:A:C	50	100	1	0.3342
9:107179150:G:A	50	100	0.92	0.04684
9:107179164:C:T	50	100	1	0.02324
9:107179502:A:G	50	100	0.97	0.1028
9:107179795:C:G	50	100	1	0.02342
9:107179800:C:T	50	100	1	0.05628
9:107180148:C:T	50	100	1	0.3355
9:107180273:G:T	50	100	1	0.3593
9:107180489:A:G	50	100	1	0.3355
9:107180602:T:G	50	100	1	0.3355
9:107180622:G:A	50	100	1	0.3342
9:107180647:C:A	50	100	0.98	0.02342
9:107180780:T:G	50	100	1	0.3344
9:107180884:C:T	50	98	0.98	0.1761
9:107180893:G:A	50	100	1	0.3357
9:107180903:A:G	50	98	0.91	0.04012
9:107180916:T:C	50	100	1	0.3342
9:107180953:C:T	50	100	0.92	0.02342
9:107181167:C:A	50	100	0.99	0.3609
9:107181508:C:G	50	100	0.96	0.04085
9:107182054:C:T	50	100	0.99	0.405
9:107182231:T:C	50	100	0.97	0.02324
9:107182389:T:C	50	100	0.99	0.4061
9:107182570:A:G	50	100	0.94	0.01126
9:107182950:T:C	49	98	1	0.3341
9:107182998:A:G	50	98	0.98	0.05628
9:107183067:G:T	50	100	1	0.3341
9:107183179:G:C	50	98	0.94	0.1035
9:107183515:G:C	50	100	0.97	0.02324
9:107183569:C:T	50	100	1	0.3341
9:107183625:C:T	50	98	0.98	0.1761
9:107184238:T:A	49	100	0.96	0.04139
9:107184663:T:C	50	100	0.97	0.02324
9:107184851:G:C	50	100	0.99	0.4074
9:107184894:G:C	50	100	0.99	0.4065
9:107184954:G:C	50	100	0.99	0.4074
9:107184986:G:C	50	100	0.99	0.406
9:107185272:T:C	50	98	0.86	0.01834
9:107185447:T:C	50	100	0.97	0.02324
9:107185510:C:T	50	100	1	0.3353
9:107186067:C:T	50	100	0.99	0.3631
9:107186077:C:T	50	100	0.9	0.03268
9:107186239:C:T	50	100	0.97	0.02324
9:107186337:G:A	50	100	0.97	0.02324
9:107186400:A:G	50	100	1	0.3351
9:107186606:C:G	50	100	1	0.3339
9:107186631:G:C	50	100	0.99	0.01561
9:107186759:T:C	50	100	1	0.3351
9:107186863:A:G	50	100	0.95	0.1031
9:107187070:A:G	50	100	1	0.3339
9:107187254:A:G	50	100	1	0.3341
9:107187539:T:A	50	100	0.99	0.3326
9:107187730:C:T	50	100	0.97	0.3346
9:107187854:T:C	50	98	0.94	0.1961
9:107188220:A:G	50	98	0.91	0.06373
9:107188517:C:T	50	92	0.9	0.4572
9:107188590:T:C	50	92	0.9	0.4982
9:107188739:C:T	50	100	0.93	0.02233
9:107188878:G:A	50	100	0.89	0.12
9:107188941:C:G	50	100	0.84	0.02124
9:107189474:A:G	50	100	0.89	0.02705
9:107189509:C:G	50	98	0.86	0.1396
9:107190515:A:G	50	100	0.89	0.01035
9:107190741:C:A	50	100	0.97	0.05973
9:107190847:T:C	50	100	0.99	0.04684
9:107191049:T:C	50	100	0.99	0.04212
9:107191091:T:C	50	100	0.99	0.04212
9:107191132:A:G	50	100	0.97	0.08497
9:107191191:T:C	50	100	0.97	0.1527
9:107191744:A:G	50	100	0.98	0.1563
9:107191823:C:T	50	100	0.98	0.08442
9:107191843:G:T	50	100	0.98	0.1549
9:107192135:A:G	50	100	0.99	0.07044
9:107192216:G:A	50	100	1	0.06227
9:107192232:G:A	50	100	0.99	0.0167
9:107192531:C:T	50	90	0.86	0.1031
9:107193064:T:A	50	100	0.96	0.1275
9:107193194:A:T	50	100	0.99	0.185
9:107193219:C:T	50	100	1	0.04412
9:107193313:A:T	50	100	0.99	0.185
9:107193687:T:C	50	94	0.84	0.1405
9:107193841:C:T	50	100	0.95	0.01325
9:107193912:T:A	50	100	0.93	0.01707
9:107194076:T:C	50	100	0.99	0.1387
9:107194145:G:A	50	100	0.99	0.01089
9:107194466:T:G	50	100	0.95	0.01325
9:107194680:T:C	50	100	0.99	0.1327
9:107195351:C:T	50	100	0.99	0.01089
9:107195475:A:G	50	100	0.99	0.01089
9:107195669:C:T	50	98	0.84	0.1587
9:107196170:T:G	50	100	0.99	0.09967
9:107196379:C:T	50	100	0.99	0.04775
9:107196537:G:A	50	100	1	0.03922
9:107196546:G:T	50	92	0.84	0.06972
9:107196590:A:G	50	100	1	0.0158
9:107196847:T:G	50	100	0.96	0.01071
9:107197276:T:C	50	100	1	0.1342
9:107197389:C:T	50	100	1	0.0886
9:107197638:T:C	50	100	1	0.07117
9:107197756:T:C	50	100	1	0.08715
9:107198272:G:T	50	96	0.88	0.1837
9:107198310:C:T	50	100	1	0.177
9:107198775:T:C	50	100	1	0.09477
9:107199041:C:T	50	100	0.99	0.03922
9:107199073:A:G	50	100	1	0.05664
9:107199383:A:C	50	100	1	0.0158
9:107199453:A:G	50	100	0.99	0.01071
9:107199564:G:C	50	98	1	0.1334
9:107199750:C:T	50	100	1	0.0158
9:107199847:C:A	50	98	0.62	0.01398
9:107199975:G:A	50	100	0.95	0.02687
9:107200072:A:G	50	100	1	0.08878
9:107200100:T:C	50	100	0.88	0.01471
9:107200790:C:G	50	100	0.93	0.02723
9:107201034:T:C	50	98	0.78	0.0167
9:107201114:C:T	50	98	0.93	0.335
9:107201199:A:T	50	100	1	0.0158
9:107201345:G:A	49	95.9	0.86	0.03413
9:107201660:A:G	50	100	0.95	0.04303
9:107202343:C:A	50	100	1	0.04775
9:107203031:C:T	50	94	0.66	0.02614
9:107203250:C:G	50	98	0.93	0.3359
9:107203283:G:A	50	100	0.97	0.0915
9:107203438:A:T	50	100	0.85	0.05283
9:107203463:C:T	50	98	0.85	0.01325
9:107203506:G:A	50	100	0.93	0.04339
9:107203588:G:A	50	100	0.99	0.0118
9:107204061:C:T	50	100	0.97	0.1213
9:107204365:T:C	50	96	0.84	0.03468
9:107204410:C:T	50	100	1	0.04176
9:107204427:G:A	50	100	1	0.07135
9:107204430:G:A	50	100	1	0.07135
9:107204878:T:C	50	100	0.91	0.02251
9:107205244:T:A	50	100	1	0.07135
9:107205504:G:C	50	100	0.98	0.0512
9:107205565:A:G	50	100	0.94	0.04412
9:107205784:C:T	50	100	0.9	0.02869
9:107205871:G:A	50	100	0.99	0.04775
9:107205954:A:G	50	100	0.93	0.02524
9:107206072:C:T	50	100	0.92	0.03032
9:107206148:A:G	50	100	0.9	0.01253
9:107206172:G:T	50	100	1	0.0158
9:107206293:G:A	50	100	1	0.07153
9:107206419:A:G	50	100	0.96	0.05265
9:107206454:T:C	50	100	0.94	0.01089
9:107206565:C:A	50	100	0.99	0.0158
9:107206780:C:A	50	100	0.98	0.01616
9:107206809:T:C	50	100	0.99	0.1668
9:107207249:G:T	50	100	0.75	0.02451
9:107207293:T:C	49	100	0.99	0.02723
9:107207478:C:A	50	96	0.76	0.1035
9:107208049:C:T	50	100	0.95	0.0158
9:107208113:A:G	50	100	0.98	0.1719
9:107208166:T:G	50	100	0.98	0.1719
9:107208181:G:A	50	100	0.97	0.06009
9:107208195:C:T	50	100	0.99	0.07825
9:107208360:T:C	50	100	0.95	0.01598
9:107208390:C:A	50	100	0.98	0.05029
9:107208559:G:A	50	100	0.98	0.1718
9:107208621:C:T	50	100	0.95	0.0158
9:107209057:G:T	50	100	0.99	0.1447
9:107209071:C:G	50	100	0.93	0.01616
9:107209134:C:A	50	100	0.93	0.02524
9:107209210:T:G	50	96	0.92	0.2869
9:107209276:A:G	50	100	0.99	0.08442
9:107209483:C:T	50	98	0.95	0.1801
9:107209785:T:G	50	94	0.88	0.4697
9:107209827:A:G	50	96	0.89	0.04466
9:107209859:A:G	50	96	0.9	0.04448
9:107209871:C:T	50	94	0.85	0.4873
9:107209950:C:T	50	100	0.87	0.01598
9:107209975:T:C	50	100	0.85	0.01471
9:107210057:T:G	50	90	0.78	0.1681
9:107210063:G:C	50	100	0.91	0.01235
9:107210227:G:A	50	96	0.69	0.03177
9:107210243:C:T	50	92	0.61	0.05664
9:107210726:G:A	50	98	0.88	0.08424
9:107211169:A:G	50	96	0.94	0.1685
9:107211205:T:A	50	96	0.94	0.1727
9:107211456:A:G	50	98	0.97	0.08315
9:107211592:C:A	50	100	0.95	0.01216
9:107211925:G:T	50	92	0.76	0.1349
9:107212316:T:C	50	100	0.98	0.02578
9:107212492:G:C	50	98	0.92	0.02796
9:107212998:A:C	50	96	0.96	0.1251
9:107213453:C:T	50	98	0.96	0.0256
9:107214127:G:A	50	98	0.91	0.04303
9:107214140:C:G	50	94	0.96	0.1481
9:107214147:G:A	50	96	0.95	0.1382
9:107214597:G:T	50	100	0.85	0.04194
9:107214604:C:T	50	98	0.93	0.2322
9:107214983:A:C	50	100	0.96	0.01198
9:107214993:A:T	50	98	0.91	0.04267
9:107215476:T:A	50	98	0.97	0.03885
9:107215981:C:T	50	98	0.96	0.08424
9:107215982:G:A	50	98	0.98	0.0256
9:107216057:C:T	50	98	0.92	0.0276
9:107216159:G:A	50	84	0.87	0.321
9:107216231:C:A	50	100	0.93	0.02251
9:107216536:C:T	50	98	0.92	0.0276
9:107216636:G:A	50	86	0.87	0.3727
9:107217004:A:G	50	100	0.91	0.01035
9:107217605:G:A	50	98	0.76	0.02378
9:107217730:T:C	50	98	0.93	0.2122
9:107218494:A:G	50	98	0.96	0.09858
9:107219200:A:G	50	98	0.79	0.1447
9:107219543:G:A	50	98	0.76	0.02342
9:107220160:C:T	50	100	0.83	0.1044
9:107220307:C:T	50	100	0.81	0.0236
9:107220634:C:T	50	100	0.89	0.01598
9:107221267:G:A	50	100	0.79	0.02705
9:107221343:T:C	50	100	0.72	0.01017
9:107221440:G:C	50	94	0.89	0.1963
9:107221661:A:T	50	94	0.87	0.2012
9:107222230:G:A	50	100	0.87	0.01561
9:107222531:G:C	50	94	0.9	0.1984
9:107222584:T:C	50	98	0.84	0.05428
9:107222939:G:A	50	98	0.86	0.1147
9:107223101:T:G	50	100	0.79	0.01507
9:107223369:G:A	50	98	0.76	0.01816
9:107223387:A:G	50	96	0.7	0.03141
9:107223509:C:T	50	94	0.89	0.2032
9:107223991:C:T	50	100	0.81	0.01017
9:107224168:G:A	50	94	0.85	0.116
9:107224320:G:C	50	92	0.89	0.2039
9:107224546:C:T	50	84	0.73	0.1269
9:107224593:G:C	50	98	0.84	0.05828
9:107224609:C:A	50	92	0.87	0.2467
9:107224798:A:G	50	76	0.82	0.2484
9:107224842:G:A	50	96	0.75	0.03976
9:107225078:A:C	50	98	0.86	0.02433
9:107225092:C:T	50	100	0.72	0.03649
9:107225210:T:A	50	100	0.81	0.02814
9:107225317:A:G	50	96	0.85	0.1512
9:107225448:G:A	50	98	0.72	0.02487
9:107226165:A:C	50	100	0.89	0.0216
9:107226851:C:T	50	100	0.94	0.1142
9:107226854:A:C	50	98	0.94	0.1265
9:107228134:G:C	50	100	0.94	0.08442
9:107228393:G:A	50	98	0.97	0.1812
9:107228960:T:C	50	96	0.87	0.1153
9:107229289:C:T	50	100	0.98	0.01561
9:107229456:G:A	50	100	0.94	0.01634
9:107229661:A:G	50	98	0.98	0.1984
9:107230304:A:C	50	100	0.96	0.08406
9:107230684:C:T	50	100	0.97	0.09513
9:107231274:A:G	50	100	0.96	0.01924
9:107231331:C:T	50	100	0.99	0.01561
9:107231467:G:A	50	100	0.97	0.08388
9:107231874:C:T	50	98	0.99	0.1792
9:107232054:G:A	50	98	0.99	0.1808
9:107232085:G:A	50	98	0.99	0.1952
9:107232633:T:C	50	100	1	0.0207
9:107232987:A:G	50	100	0.95	0.07898
9:107233270:C:T	50	98	0.96	0.4012
9:107233486:G:C	50	100	1	0.0207
9:107233588:T:A	50	100	0.97	0.08969
9:107234399:A:T	50	100	1	0.0207
9:107234522:T:C	50	100	1	0.0207
9:107234713:T:G	50	100	1	0.01979
9:107234826:C:T	50	94	0.95	0.2645
9:107234898:G:T	50	100	1	0.0158
9:107235050:G:A	50	100	1	0.02088
9:107235533:T:C	50	100	0.99	0.1796
9:107235643:G:A	50	100	0.98	0.09532
9:107235708:A:G	50	100	0.98	0.08261
9:107235990:G:A	50	100	1	0.0207
9:107236282:G:A	50	100	0.99	0.1794
9:107236367:C:T	50	100	0.99	0.4145
9:107236778:G:A	50	100	1	0.02015
9:107236834:T:A	50	100	1	0.404
9:107237055:G:T	50	100	0.98	0.09568
9:107237187:A:T	50	98	0.98	0.1028
9:107237221:A:G	50	98	0.99	0.429
9:107237539:T:G	50	100	1	0.0207
9:107237550:G:T	50	100	0.99	0.4012
9:107237755:A:G	50	100	1	0.4081
9:107237914:C:A	50	100	1	0.2119
9:107238014:G:C	50	100	0.99	0.4014
9:107238073:G:A	50	100	0.98	0.08733
9:107238206:A:G	50	100	0.99	0.406
9:107239073:A:G	50	100	0.99	0.4136
9:107239167:C:T	50	100	1	0.02088
9:107239176:G:A	50	100	0.99	0.4096
9:107239188:A:G	50	100	0.99	0.4138
9:107239252:A:G	50	100	1	0.4096
9:107239355:G:T	50	100	1	0.4098
9:107239391:T:G	50	100	1	0.4098
9:107239471:T:A	50	100	1	0.4098
9:107239523:C:T	50	100	1	0.02015
9:107239562:G:A	50	100	1	0.4098
9:107239622:A:C	50	100	0.99	0.4101
9:107239755:G:C	50	100	0.99	0.4112
9:107239777:T:C	50	100	0.99	0.4314
9:107239898:A:G	50	100	0.86	0.01235
9:107239916:C:T	50	98	0.99	0.4208
9:107239954:C:T	50	100	0.99	0.457
9:107240169:A:G	50	100	1	0.4112
9:107240366:G:A	50	100	0.99	0.4426
9:107240524:T:G	50	100	0.99	0.1992
9:107240691:C:T	50	100	1	0.02124
9:107240898:G:T	50	100	1	0.3974
9:107241099:C:T	50	100	1	0.4188
9:107241228:G:A	50	100	1	0.3974
9:107241506:T:C	50	100	1	0.3974
9:107241546:A:G	50	100	0.99	0.09604
9:107241798:G:A	50	100	1	0.02124
9:107241801:G:A	50	100	1	0.4188
9:107241864:A:G	50	100	1	0.4188
9:107242013:C:A	50	100	1	0.2121
9:107242038:T:C	50	100	0.97	0.05955
9:107242343:G:A	40	95	0.85	0.05556
9:107242436:A:C	50	100	1	0.02124
9:107242654:T:C	50	100	1	0.4194
9:107242700:A:C	50	100	1	0.4196
9:107242715:A:C	50	100	0.96	0.03704
9:107242795:A:G	50	100	1	0.4178
9:107242806:G:A	50	100	0.96	0.07716
9:107243122:C:G	50	100	1	0.1999
9:107243275:C:T	50	100	1	0.1997
9:107243380:T:C	50	100	1	0.419
9:107243395:C:T	50	100	1	0.1997
9:107243417:A:G	50	100	1	0.1908
9:107243533:C:T	50	100	1	0.01307
9:107243622:C:T	50	100	1	0.1995
9:107243666:T:G	50	100	1	0.2041
9:107243804:C:T	50	100	1	0.3932
9:107243821:C:T	50	100	0.65	0.01471
9:107244052:G:A	50	100	1	0.1995
9:107244413:C:T	50	100	0.99	0.09604
9:107244562:G:A	50	100	1	0.1995
9:107244623:G:A	50	100	1	0.1995
9:107244795:T:C	50	100	1	0.1908
9:107244918:T:A	50	100	0.99	0.1928
9:107245279:C:A	50	100	1	0.2121
9:107245338:G:A	50	100	1	0.0138
9:107245475:G:A	50	100	1	0.1992
9:107245483:A:G	50	100	1	0.1992
9:107245862:G:A	50	98	0.99	0.2293
9:107246071:C:T	50	100	0.98	0.02251
9:107246257:C:T	50	100	1	0.02124
9:107246458:G:A	50	100	1	0.1993
9:107246775:G:A	50	100	1	0.09731
9:107246961:C:T	50	100	1	0.1013
9:107247023:T:A	50	98	0.99	0.378
9:107247228:T:A	50	100	0.95	0.04811
9:107247614:A:C	50	100	0.96	0.03649
9:107247747:A:T	50	98	1	0.4523
9:107247748:A:C	50	98	1	0.4524
9:107248187:G:A	50	98	1	0.4354
9:107248445:C:T	50	100	0.96	0.0354
9:107249760:A:T	50	98	1	0.433
9:107250301:G:A	50	100	1	0.02687
9:107250586:G:A	50	100	1	0.337
9:107250660:A:T	50	100	0.82	0.01144
9:107250709:C:A	50	100	1	0.09913
9:107251699:C:T	50	100	1	0.1943
9:107251844:T:C	50	100	1	0.1057
9:107252596:C:G	50	100	1	0.0138
9:107252747:C:T	50	98	1	0.09205
9:107252766:C:A	50	96	0.99	0.35
9:107253313:G:C	50	100	0.82	0.01144
9:107253314:G:A	50	100	1	0.01852
9:107253435:G:A	50	100	1	0.08206
9:107254539:A:G	50	100	1	0.01707
9:107254886:G:T	49	100	1	0.2731
9:107254968:T:C	50	98	0.81	0.01126
9:107255053:T:C	50	100	1	0.08188
9:107255193:A:G	50	100	0.97	0.03958
9:107255413:C:A	50	100	1	0.01362
9:107255605:G:A	50	96	0.95	0.28
9:107255667:A:G	50	98	1	0.2736
9:107255748:A:G	50	100	1	0.01362
9:107259445:C:G	50	100	1	0.1854
9:107260561:C:T	50	100	1	0.169
9:107261891:A:G	50	98	0.93	0.04321
9:107262658:G:A	50	100	1	0.01416
9:107262772:C:A	50	100	1	0.2077
9:107262993:G:A	50	100	1	0.02197
9:107263501:C:T	50	100	0.96	0.01017
9:107264023:T:C	50	100	1	0.03595
9:107264097:C:T	50	100	1	0.03595
9:107265176:T:C	50	100	1	0.01779
9:107265361:G:A	50	100	1	0.01652
9:107265445:G:A	50	100	1	0.01107
9:107265550:T:C	50	100	1	0.01779
9:107265871:A:T	50	100	1	0.2671
9:107266156:G:T	50	100	1	0.0423
9:107266166:G:T	50	92	0.96	0.1786
9:107266316:G:A	50	100	1	0.02269
9:107266556:G:A	50	100	1	0.05628
9:107266648:T:C	50	98	0.99	0.3945
9:107266730:G:T	50	100	1	0.01652
9:107266765:G:A	50	100	1	0.1309
9:107266786:C:A	50	100	1	0.01362
9:107268309:G:C	50	100	1	0.2669
9:107268891:C:T	50	100	1	0.06046
9:107269129:T:C	50	100	1	0.2939
9:107269153:C:T	50	100	1	0.03595
9:107269462:G:A	50	100	1	0.01053
9:107269464:T:C	50	100	1	0.2667
9:107269879:C:T	50	100	1	0.02269
9:107270103:G:C	50	98	0.99	0.3519
9:107270217:G:T	50	100	1	0.2943
9:107270323:A:G	50	100	0.98	0.01779
9:107270417:T:C	50	100	1	0.03595
9:107270657:G:A	50	98	1	0.03595
9:107270681:G:C	50	98	0.98	0.08914
9:107273650:A:G	50	100	1	0.01616
9:107273928:T:G	50	100	1	0.06917
9:107274349:G:C	50	100	1	0.01616
9:107274675:G:A	50	100	0.95	0.04339
9:107274814:G:A	50	100	1	0.02996
9:107275744:C:T	50	100	1	0.02269
9:107275919:C:T	50	100	0.77	0.01325
9:107275965:G:C	50	100	1	0.06935
9:107276019:G:A	50	100	0.93	0.02288
9:107276064:T:A	48	95.8	0.98	0.2787
9:107276165:G:C	50	100	0.92	0.02433
9:107276257:T:C	50	100	1	0.3021
9:107276716:G:A	50	100	0.94	0.06046
9:107277033:G:A	50	100	1	0.01797
9:107277331:A:T	50	100	1	0.01816
9:107277353:C:T	50	100	1	0.2932
9:107277839:T:A	50	100	1	0.08769
9:107277845:T:C	50	100	1	0.01344
9:107277846:T:C	50	100	1	0.01398
9:107278051:C:A	50	100	1	0.01779
9:107278058:C:G	50	100	1	0.03341
9:107278281:T:C	50	100	1	0.185
9:107278492:A:G	50	100	1	0.2142
9:107278753:A:T	50	100	1	0.02269
9:107278761:A:G	49	100	1	0.1854
9:107278949:T:C	37	97.3	1	0.297
9:107279335:G:A	50	100	0.98	0.07952
9:107279481:C:T	50	100	1	0.01053
9:107279488:G:A	50	100	1	0.01634
9:107279917:A:G	50	100	1	0.1854
9:107279966:C:T	50	100	1	0.2903
9:107280203:T:C	50	96	0.96	0.4009
9:107280214:C:T	50	100	1	0.0167
9:107280254:A:G	50	98	0.99	0.2349
9:107280394:C:T	50	100	1	0.01688
9:107280470:G:A	50	100	0.98	0.07988
9:107280493:A:G	50	100	0.97	0.05283
9:107281657:A:T	50	100	1	0.02469
9:107281690:A:C	50	98	1	0.3125
9:107281924:A:C	50	100	0.85	0.01235
9:107282091:T:G	50	100	1	0.169
9:107282227:A:G	50	100	0.99	0.02106
9:107282270:A:G	50	100	0.99	0.1042
9:107282291:C:T	50	98	1	0.3065
9:107282954:A:T	50	100	1	0.01289
9:107282976:T:C	50	100	1	0.07898
9:107283946:A:C	50	100	1	0.1019
9:107284392:G:A	50	100	1	0.05138
9:107284499:A:C	50	100	0.98	0.1062
9:107284851:G:C	50	100	1	0.03831
9:107285035:A:G	50	100	1	0.2449
9:107285379:C:T	50	100	1	0.0207
9:107285391:A:G	50	98	0.86	0.02251
9:107285513:C:T	50	100	1	0.03831
9:107285550:C:T	50	100	1	0.02052
9:107285704:A:G	50	100	1	0.02487
9:107285862:A:G	50	98	1	0.0541
9:107285931:G:A	50	100	1	0.07898
9:107286329:C:T	50	100	0.92	0.03667
9:107286388:A:T	50	98	0.84	0.02233
9:107286501:A:G	50	100	1	0.03667
9:107286882:T:C	50	100	1	0.2451
9:107287075:A:G	49	98	1	0.1024
9:107287195:A:G	50	100	1	0.2451
9:107287196:A:C	50	100	1	0.2453
9:107287216:A:G	50	100	1	0.0167
9:107287547:C:T	50	100	1	0.2451
9:107287567:T:C	50	100	1	0.1698
9:107287633:C:G	50	98	1	0.457
9:107287727:A:G	50	98	0.93	0.01943
9:107287788:C:T	50	100	0.88	0.05229
9:107288030:T:C	50	98	1	0.04811
9:107288231:A:C	50	100	0.93	0.07044
9:107288468:T:C	50	100	1	0.03831
9:107288727:C:G	50	100	1	0.02215
9:107288825:C:G	50	98	1	0.0541
9:107289035:C:T	48	100	0.95	0.03667
9:107289118:T:C	50	98	1	0.0541
9:107289225:C:T	50	98	0.99	0.354
9:107289246:A:G	50	98	1	0.01888
9:107289466:A:G	50	100	1	0.03667
9:107289586:T:C	50	100	0.93	0.02015
9:107290269:C:T	50	100	0.92	0.01961
9:107290379:C:T	50	100	0.98	0.106
9:107290508:G:C	50	98	1	0.4577
9:107290593:T:C	50	100	1	0.0167
9:107290950:C:T	50	100	0.72	0.03722
9:107290962:A:G	50	100	0.99	0.0118
9:107291119:A:T	50	100	1	0.03667
9:107291133:G:T	50	98	1	0.0541
9:107291226:C:A	50	100	1	0.2475
9:107291369:A:G	50	100	1	0.02215
9:107291456:G:A	50	100	1	0.2476
9:107291545:T:G	50	100	0.98	0.05192
9:107291666:C:T	50	100	0.97	0.04866
9:107291675:C:T	50	100	0.97	0.04884
9:107291787:C:A	50	100	1	0.2108
9:107291959:G:A	50	100	1	0.2476
9:107292072:C:T	50	100	1	0.2108
9:107292195:T:G	50	100	1	0.2108
9:107292318:A:G	50	100	1	0.03667
9:107292418:T:C	50	100	1	0.2476
9:107292507:T:C	50	100	1	0.2476
9:107292543:G:A	50	100	1	0.02487
9:107292563:T:C	50	100	1	0.2476
9:107292765:G:C	50	100	1	0.03667
9:107292998:C:T	50	96	0.97	0.2876
9:107293102:G:A	50	100	1	0.04176
9:107293408:G:A	50	100	1	0.03667
9:107293598:A:G	50	100	1	0.1062
9:107293641:A:G	50	100	1	0.02487
9:107293740:A:G	50	100	1	0.2476
9:107293985:A:G	50	100	1	0.2476
9:107294162:A:G	50	100	0.98	0.03813
9:107294458:A:G	50	100	1	0.3502
9:107294703:A:C	50	100	1	0.01089
9:107295063:T:A	50	100	0.98	0.1723
9:107295086:T:G	50	98	0.88	0.02505
9:107295394:A:G	50	100	1	0.05211
9:107295525:A:T	50	98	1	0.2476
9:107295557:A:G	50	100	1	0.03667
9:107295581:A:G	50	98	0.96	0.03813
9:107295895:C:T	50	100	1	0.01289
9:107295982:T:G	50	100	1	0.108
9:107296077:T:C	50	100	1	0.04212
9:107296521:A:G	50	100	1	0.02088
9:107296684:A:G	50	100	1	0.2476
9:107296742:C:T	50	100	1	0.02487
9:107296790:C:T	50	98	1	0.1723
9:107297016:G:T	50	100	1	0.4597
9:107297304:T:G	50	100	1	0.2108
9:107297537:C:T	50	100	1	0.4599
9:107297581:C:T	50	100	1	0.07462
9:107297874:G:A	50	100	1	0.4599
9:107298425:G:T	49	100	1	0.01107
9:107298562:C:T	48	100	1	0.2476
9:107298778:A:G	50	100	0.94	0.08606
9:107298826:A:G	50	100	1	0.02487
9:107299127:T:G	50	100	1	0.02015
9:107299171:A:G	50	100	1	0.10780000000000001
9:107299533:T:C	50	100	1	0.02487
9:107299609:T:A	50	100	1	0.1723
9:107299688:T:C	50	100	1	0.0167
9:107299862:A:T	50	100	0.97	0.2899
9:107300248:A:G	50	100	1	0.02233
9:107300916:T:C	50	100	1	0.1151
9:107301365:C:T	50	100	1	0.01289
9:107301507:A:G	50	100	0.99	0.1071
9:107301654:C:A	50	100	1	0.01289
9:107301984:G:A	50	100	1	0.1026
9:107302241:G:A	49	100	1	0.0443
9:107302369:G:A	50	100	1	0.04212
9:107302759:C:T	50	100	1	0.07462
9:107302779:C:T	50	100	1	0.02487
9:107302877:C:T	50	100	1	0.4592
9:107302966:A:C	50	100	1	0.02306
9:107303251:G:A	50	100	1	0.02233
9:107303375:A:G	50	100	0.98	0.01779
9:107303678:T:C	50	100	1	0.03849
9:107304116:A:T	50	98	0.9	0.02651
9:107304397:G:T	50	100	1	0.03667
9:107304556:C:T	50	100	1	0.02106
9:107305115:C:T	50	100	1	0.1699
9:107305310:A:G	50	100	1	0.02487
9:107305396:A:G	50	100	1	0.1026
9:107306051:C:A	45	84.4	0.77	0.1905
9:107306108:A:G	48	97.9	1	0.02487
9:107306136:G:T	49	100	1	0.03667
9:107306170:T:G	50	100	0.99	0.01053
9:107306685:C:T	50	100	1	0.02106
9:107306981:A:G	50	100	1	0.02487
9:107307275:G:A	50	100	1	0.05374
9:107307485:C:T	50	100	1	0.01707
9:107307786:T:A	50	100	1	0.02487
9:107308133:G:A	50	96	0.86	0.0187
9:107308471:G:A	50	100	1	0.345
9:107308876:T:A	50	100	1	0.2084
9:107308902:G:A	50	100	1	0.345
9:107309005:A:T	50	100	1	0.01271
9:107309417:C:T	50	100	1	0.03667
9:107309516:T:A	50	100	1	0.01289
9:107309654:G:A	50	100	1	0.0216
9:107309658:G:A	50	98	0.94	0.04539
9:107309721:G:A	50	100	1	0.0748
9:107309899:C:G	50	100	1	0.07988
9:107310041:G:A	50	100	1	0.1127
9:107310107:A:G	50	100	0.99	0.1127
9:107310320:T:C	50	100	1	0.2455
9:107310365:G:A	50	100	1	0.03831
9:107310664:G:T	50	100	1	0.4573
9:107310714:G:A	50	100	1	0.2455
9:107310859:C:A	50	100	1	0.2084
9:107310892:A:G	50	100	1	0.02106
9:107310928:G:A	50	100	1	0.03667
9:107311299:C:T	50	100	1	0.1699
9:107312091:A:T	50	100	1	0.0748
9:107312353:T:C	50	100	1	0.2082
9:107312526:C:T	50	100	1	0.02469
9:107312630:C:G	50	100	1	0.1698
9:107312921:A:G	50	100	0.92	0.03141
9:107312950:G:T	50	100	0.92	0.04194
9:107312985:C:T	50	98	0.95	0.07407
9:107313156:C:T	50	98	0.96	0.4372
9:107313328:C:T	50	100	0.98	0.4141
9:107313471:C:T	50	100	1	0.01688
9:107313751:C:T	50	98	1	0.4582
9:107313848:A:G	50	100	1	0.2081
9:107314718:T:G	50	100	1	0.03667
9:107314809:A:G	50	100	0.88	0.03722
9:107314913:G:A	50	100	1	0.02469
9:107314977:C:G	50	100	1	0.4581
9:107315139:G:A	50	100	0.88	0.01834
9:107315442:G:A	50	100	1	0.08007
9:107315633:C:T	50	100	1	0.02469
9:107315725:G:A	49	100	1	0.02469
9:107316036:A:G	50	100	1	0.07516
9:107316095:C:T	50	100	1	0.01289
9:107316156:C:T	50	100	1	0.1029
9:107316257:C:T	50	100	1	0.03686
9:107316301:T:C	50	100	1	0.2084
9:107316450:C:G	50	100	1	0.02106
9:107316870:A:T	50	100	1	0.0541
9:107316905:G:A	50	100	1	0.02469
9:107317105:T:C	49	98	1	0.03667
9:107317172:A:G	50	100	0.99	0.1077
9:107317189:G:A	50	100	1	0.0167
9:107317278:G:A	50	100	1	0.2084
9:107317385:T:C	50	100	1	0.02469
9:107317441:A:G	50	100	0.99	0.4203
9:107317847:G:A	50	100	1	0.03667
9:107317917:C:T	50	100	1	0.02469
9:107318235:A:G	50	100	1	0.02469
9:107318264:C:T	50	100	0.97	0.02433
9:107318660:T:A	50	100	1	0.02469
9:107318686:A:G	50	100	1	0.3206
9:107318695:T:A	50	100	1	0.104
9:107318737:A:G	50	100	1	0.4582
9:107319007:T:C	50	100	1	0.03667
9:107319050:T:A	50	100	0.98	0.1647
9:107319239:T:A	50	100	1	0.02106
9:107319255:T:C	50	100	1	0.07534
9:107319275:C:T	50	100	1	0.02469
9:107319313:A:G	49	100	1	0.1643
9:107319372:C:T	50	100	1	0.03667
9:107319376:C:T	50	100	1	0.02106
9:107319377:G:A	50	100	0.99	0.03686
9:107319425:T:C	50	100	1	0.112
9:107319599:T:C	50	98	0.89	0.02614
9:107319882:G:C	50	100	1	0.2453
9:107319942:A:G	50	100	0.99	0.02033
9:107320129:T:C	50	100	1	0.2084
9:107320201:C:A	50	100	1	0.03667
9:107320625:C:T	50	100	1	0.07534
9:107320692:T:C	50	100	1	0.07534
9:107320710:A:G	50	100	1	0.4597
9:107320832:A:G	50	98	0.6	0.01126
9:107320972:G:A	50	100	1	0.112
9:107321055:A:G	50	100	1	0.07534
9:107321086:A:G	50	100	1	0.07534
9:107321124:A:G	50	100	0.74	0.01289
9:107321193:G:A	50	100	1	0.07534
9:107321483:T:C	50	100	1	0.1699
9:107321646:G:A	50	100	0.99	0.3522
9:107321886:A:G	50	100	1	0.02469
9:107321980:C:T	50	100	1	0.112
9:107322047:C:T	50	100	1	0.1643
9:107322136:G:C	50	100	1	0.09005
9:107322357:T:C	50	100	1	0.114
9:107322423:A:G	50	100	1	0.4597
9:107322551:T:C	50	100	0.99	0.3522
9:107322974:G:A	50	100	1	0.2493
9:107323204:T:A	50	100	0.98	0.1069
9:107323287:C:T	50	100	1	0.1127
9:107323711:G:C	50	100	1	0.4582
9:107323798:T:C	50	100	1	0.07534
9:107323868:G:A	50	100	1	0.2841
9:107324116:T:C	50	100	1	0.0748
9:107324508:C:T	50	100	1	0.03831
9:107324670:A:G	50	100	1	0.1026
9:107325130:C:T	50	100	1	0.05229
9:107325451:G:C	50	100	1	0.01053
9:107325877:T:A	50	98	0.65	0.01089
9:107326047:A:G	50	100	1	0.07534
9:107326321:T:C	50	100	1	0.01107
9:107326338:A:G	50	100	1	0.04575
9:107326405:C:T	50	100	1	0.08061
9:107327437:T:C	50	100	1	0.2511
9:107327539:G:A	50	100	1	0.02487
9:107327819:T:A	50	100	1	0.05828
9:107328000:G:T	50	100	0.86	0.03667
9:107328667:G:A	50	100	0.9	0.02723
9:107328954:T:C	50	100	0.99	0.05537
9:107330575:C:T	50	100	1	0.0797
9:107331050:T:C	50	100	1	0.02124
9:107331299:T:A	50	100	0.97	0.03849
9:107331324:G:A	50	100	1	0.03867
9:107332142:T:C	50	100	1	0.02251
9:107332303:A:G	50	100	1	0.05229
9:107332452:G:A	50	100	0.99	0.07752
9:107332486:C:T	50	100	1	0.1026
9:107332524:C:T	50	100	0.98	0.1068
9:107332853:A:T	50	98	0.98	0.1068
9:107333467:C:G	50	100	1	0.02106
9:107333520:T:C	50	100	1	0.02106
9:107333544:C:T	50	100	1	0.02106
9:107334017:A:T	50	100	1	0.05428
9:107334032:A:G	50	100	1	0.03831
9:107334033:T:C	50	100	0.97	0.1086
9:107334350:G:C	50	100	1	0.01071
9:107334640:A:C	50	100	0.96	0.01634
9:107335133:G:A	50	100	1	0.4597
9:107335253:C:A	50	100	1	0.03667
9:107335340:C:A	50	100	1	0.1699
9:107335702:G:A	50	100	1	0.02106
9:107335945:G:A	50	100	1	0.01307
9:107336087:A:G	50	100	1	0.1042
9:107336134:A:G	50	100	1	0.03667
9:107336290:G:T	50	100	1	0.02106
9:107336451:G:A	50	100	1	0.2066
9:107336541:T:A	50	98	1	0.2066
9:107336547:A:C	50	100	0.98	0.4212
9:107336692:C:T	50	100	0.96	0.03831
9:107336776:A:T	50	100	1	0.2068
9:107336879:T:C	50	100	1	0.08097
9:107337077:G:T	50	100	1	0.1127
9:107337257:G:A	50	100	1	0.1643
9:107337276:T:C	50	100	1	0.03831
9:107337696:A:T	50	100	1	0.02451
9:107337832:G:A	50	100	1	0.02324
9:107337971:G:A	50	100	1	0.2066
9:107337985:A:G	50	100	1	0.03849
9:107338464:C:T	50	100	1	0.3455
9:107338582:A:G	50	100	1	0.2068
9:107338671:C:T	50	100	0.99	0.1113
9:107338696:G:A	50	100	1	0.03667
9:107338698:G:A	50	100	1	0.02106
9:107338729:A:G	50	100	1	0.02306
9:107338928:G:A	50	100	1	0.02306
9:107338930:G:A	50	100	1	0.02487
9:107338962:A:G	50	100	1	0.02487
9:107339028:G:A	50	100	0.99	0.1115
9:107339159:T:G	50	100	1	0.2068
9:107339429:T:C	50	100	1	0.207
9:107339536:C:T	50	100	1	0.01707
9:107340018:C:T	50	98	0.99	0.3302
9:107340696:T:C	50	98	0.98	0.09532
9:107340819:C:T	50	100	1	0.08333
9:107340820:A:G	50	100	0.97	0.1253
9:107340833:A:G	50	100	0.99	0.02469
9:107341055:G:A	50	100	0.99	0.061
9:107341133:C:T	50	100	0.98	0.1603
9:107341522:C:T	50	100	0.95	0.01053
9:107342606:G:A	50	96	0.75	0.02669
9:107342618:T:A	50	98	0.94	0.09532
9:107342913:G:A	50	100	0.93	0.02197
9:107343311:T:C	50	98	0.97	0.1153
9:107343522:G:A	50	100	0.98	0.1629
9:107343941:C:T	50	100	0.96	0.1147
9:107344273:G:T	50	100	0.94	0.09405
9:107344325:C:A	50	100	0.95	0.09405
9:107344657:A:T	50	100	1	0.01652
9:107344991:G:A	50	100	0.68	0.01598
9:107345581:C:T	50	100	0.95	0.09405
9:107346336:A:C	37	91.9	0.85	0.05864
9:107346356:G:A	42	85.7	0.88	0.1055
9:107346412:G:A	50	96	0.96	0.3573
9:107346557:G:A	50	100	0.96	0.01688
9:107346598:C:T	50	100	0.97	0.183
9:107346658:C:A	50	100	0.97	0.09495
9:107346783:C:T	50	100	0.92	0.01979
9:107346957:C:A	48	87.5	0.93	0.1865
9:107347178:A:T	50	100	0.89	0.02923
9:107347407:A:G	28	92.9	0.96	0.3775
9:107347448:T:A	46	100	1	0.02542
9:107347519:A:G	50	100	1	0.02542
9:107347625:G:A	50	100	0.93	0.02941
9:107347626:C:T	50	100	1	0.02542
9:107347641:G:A	50	100	0.98	0.06536
9:107348227:G:A	50	100	1	0.02542
9:107348456:A:G	50	100	0.98	0.1278
9:107348630:G:A	50	100	1	0.02288
9:107348682:A:C	50	100	0.99	0.2427
9:107348910:C:T	50	100	0.96	0.09168
9:107349097:A:G	50	100	0.99	0.2533
9:107349291:C:T	50	100	0.99	0.2852
9:107349424:C:T	50	100	1	0.02542
9:107349504:T:C	50	98	0.81	0.05465
9:107349909:T:C	50	100	0.98	0.2073
9:107350261:A:C	50	100	1	0.02542
9:107350377:G:A	50	100	1	0.02542
9:107350513:G:T	50	100	0.96	0.08969
9:107350550:A:G	50	100	0.99	0.2623
9:107350598:T:C	50	100	0.99	0.2558
9:107351223:T:C	50	100	1	0.02542
9:107351330:G:A	50	100	1	0.02542
9:107351406:A:G	50	100	1	0.03268
9:107351509:T:C	50	100	0.99	0.2115
9:107351638:A:G	50	100	0.98	0.09749
9:107351935:C:G	50	100	1	0.02542
9:107352115:A:G	50	100	0.98	0.1334
9:107352151:G:A	50	100	0.99	0.2184
9:107352157:G:A	50	100	0.97	0.09168
9:107352181:A:G	50	100	0.98	0.1035
9:107352303:T:A	50	100	0.99	0.2019
9:107352369:C:A	50	100	0.98	0.1037
9:107352446:C:T	50	100	0.99	0.01035
9:107352757:T:C	50	100	0.99	0.2182
9:107352967:T:A	50	100	0.99	0.2003
9:107353123:C:G	50	100	0.97	0.09078
9:107353124:G:A	50	100	0.99	0.2003
9:107353128:C:T	50	100	0.99	0.2104
9:107353337:C:T	50	100	0.92	0.03722
9:107353569:A:G	50	100	0.99	0.2115
9:107354088:T:C	50	100	0.99	0.2545
9:107354103:A:G	50	100	0.98	0.02614
9:107354190:T:C	50	100	1	0.02578
9:107354680:G:T	50	100	1	0.01688
9:107354811:A:G	50	100	0.99	0.2008
9:107354948:G:A	50	100	0.98	0.02288
9:107355641:T:C	50	100	0.95	0.02124
9:107355656:T:A	50	100	0.97	0.3931
9:107355735:A:G	50	100	0.97	0.0906
9:107356163:C:T	50	100	0.99	0.03813
9:107356195:A:G	49	100	1	0.02542
9:107356473:T:G	50	100	0.98	0.08987
9:107356630:G:A	50	100	1	0.01688
9:107356839:C:T	50	100	0.95	0.05737
9:107357056:C:T	50	100	1	0.02542
9:107357621:G:A	50	100	0.97	0.07934
9:107357662:C:T	50	100	0.98	0.1198
9:107357869:C:T	50	100	0.97	0.1233
9:107357895:G:A	50	100	0.95	0.09441
9:107357978:C:T	50	100	0.95	0.114
9:107358481:G:A	50	100	0.94	0.02687
9:107358590:G:A	50	98	0.97	0.1618
9:107358680:G:A	50	100	1	0.02524
9:107358871:G:A	50	100	1	0.02596
9:107359081:T:C	50	100	0.98	0.0256
9:107359533:T:C	50	100	1	0.02542
9:107359850:A:G	50	100	0.96	0.05229
9:107359902:G:A	50	100	0.98	0.01779
9:107359922:T:G	50	100	0.96	0.05229
9:107359992:G:C	50	100	0.96	0.05229
9:107360002:A:G	50	100	0.96	0.05229
9:107360188:C:T	50	100	0.97	0.3813
9:107360283:C:T	50	98	0.97	0.03195
9:107361062:A:G	50	100	1	0.02524
9:107361103:T:G	50	100	0.93	0.02124
9:107361539:T:C	50	100	0.97	0.03123
9:107361618:A:G	50	100	0.95	0.09459
9:107361939:G:A	50	100	1	0.02524
9:107362134:A:G	50	100	1	0.02524
9:107363150:T:C	49	100	0.96	0.0256
9:107363530:C:G	50	100	0.98	0.09205
9:107363871:A:G	50	100	1	0.02542
9:107363977:A:G	50	100	1	0.02923
9:107364199:C:T	50	100	0.95	0.05556
9:107364243:G:A	50	100	1	0.02923
9:107364422:A:T	50	100	1	0.02923
9:107364481:G:A	50	100	0.95	0.08896
9:107364688:T:C	50	100	1	0.02923
9:107364761:A:C	50	100	0.99	0.01344
9:107364849:C:T	50	100	0.96	0.4412
9:107365076:A:C	50	100	1	0.03177
9:107365361:A:G	50	100	1	0.02923
9:107365414:G:A	50	100	0.96	0.4415
9:107365425:C:A	50	98	1	0.03214
9:107365525:G:A	50	100	1	0.02941
9:107365649:G:A	49	93.9	0.88	0.2326
9:107365712:C:T	50	100	0.92	0.04993
