## Supplemental Table 1 for "Genome-wide association study in Brazil identifies genetic susceptibility to tuberculosis with single-cell gene effects": TableS1_hpWGS_concordance_subset.csv (part 219 of 377)

snpID	total_call	percent_concordance	impute_score	MAF
9:107365763:C:T	50	100	0.99	0.01162
9:107365824:A:G	50	98	1	0.0285
9:107365899:T:C	50	100	0.85	0.02505
9:107365906:T:C	49	100	0.87	0.02814
9:107365923:T:A	50	100	0.99	0.01344
9:107366242:G:A	50	100	0.99	0.0138
9:107366248:G:A	50	100	1	0.02923
9:107366254:C:A	50	100	1	0.02923
9:107366417:C:T	50	100	1	0.02959
9:107366650:G:T	50	100	1	0.02941
9:107366845:C:T	50	100	0.99	0.09187
9:107367063:C:T	50	100	1	0.03304
9:107367087:C:G	50	100	1	0.02941
9:107367352:T:C	50	100	1	0.02524
9:107367362:A:G	50	100	0.68	0.03214
9:107367597:C:T	50	100	1	0.02941
9:107367679:G:T	50	100	0.96	0.01707
9:107367761:T:G	50	100	1	0.03286
9:107368224:G:A	50	100	1	0.02941
9:107368383:C:T	50	100	0.94	0.3809
9:107368586:T:C	50	100	0.98	0.3272
9:107368589:T:A	50	100	0.98	0.3272
9:107368638:C:T	50	100	0.98	0.3272
9:107368886:A:C	50	100	0.98	0.285
9:107368950:G:A	50	100	0.92	0.04956
9:107368991:T:C	50	100	0.97	0.03794
9:107369116:C:A	50	100	0.98	0.2545
9:107369141:C:A	50	100	0.98	0.3686
9:107369229:T:C	50	100	0.92	0.04212
9:107369669:A:G	50	100	0.94	0.03667
9:107369812:T:A	50	100	0.96	0.07861
9:107369903:T:G	50	100	1	0.01144
9:107369917:A:G	50	100	0.98	0.09223
9:107369976:T:A	50	100	0.97	0.02324
9:107370038:T:A	50	98	0.98	0.1146
9:107370200:G:T	50	100	0.98	0.02977
9:107370217:G:A	50	100	1	0.02524
9:107370269:G:A	50	100	0.96	0.03667
9:107370389:T:C	50	100	0.92	0.09622
9:107370436:A:G	50	100	1	0.01144
9:107370484:T:A	50	100	1	0.01144
9:107370772:C:T	50	100	1	0.01162
9:107370805:T:C	50	100	1	0.01144
9:107370930:C:T	50	100	1	0.01144
9:107371067:C:T	50	100	0.97	0.02324
9:107371074:A:G	50	100	0.98	0.1084
9:107371125:T:G	50	100	0.98	0.01779
9:107371135:C:A	50	100	0.96	0.04194
9:107371205:G:A	50	100	1	0.01144
9:107371332:T:C	50	100	1	0.01144
9:107371544:C:A	50	100	1	0.01144
9:107371584:T:C	50	100	1	0.01144
9:107371601:G:A	50	100	1	0.01144
9:107371617:A:G	50	100	0.98	0.2534
9:107371790:A:G	50	100	0.79	0.01543
9:107371855:T:G	50	100	1	0.02524
9:107372416:A:C	50	100	0.98	0.1135
9:107372618:C:T	50	100	0.98	0.2549
9:107372972:A:G	50	100	1	0.01107
9:107373104:G:A	50	100	1	0.01107
9:107373177:G:A	50	100	1	0.01107
9:107373229:T:C	50	100	0.86	0.02524
9:107373325:C:T	50	100	1	0.01071
9:107373583:C:T	50	96	0.74	0.02451
9:107373641:A:G	50	98	0.88	0.1071
9:107374177:T:C	50	98	0.83	0.01216
9:107374751:G:A	50	98	0.91	0.08315
9:107375444:C:T	50	98	0.81	0.1581
9:107375526:G:C	50	92	0.74	0.04739
9:107375529:G:A	50	100	0.79	0.01997
9:107376580:C:G	50	94	0.86	0.1786
9:107376776:G:A	50	100	0.84	0.04503
9:107376960:A:G	50	96	0.86	0.1886
9:107376991:G:A	50	98	0.97	0.08551
9:107377144:C:T	50	98	0.97	0.08715
9:107377601:A:C	50	98	0.97	0.08715
9:107377883:G:T	50	98	0.97	0.08551
9:107378007:A:T	50	98	0.94	0.0561
9:107378014:A:T	50	98	0.96	0.08678
9:107378082:G:A	50	98	0.96	0.0866
9:107378418:C:T	50	100	0.77	0.01253
9:107378528:G:A	50	96	0.93	0.08588
9:107378575:G:A	50	96	0.92	0.08588
9:107378578:C:T	50	100	0.81	0.01943
9:107379205:C:A	50	96	0.92	0.08805
9:107379529:C:G	50	86	0.84	0.4352
9:107379530:A:G	50	88	0.85	0.4341
9:107379996:T:C	50	100	0.96	0.1015
9:107380367:A:G	50	100	0.97	0.3206
9:107380400:A:C	50	100	0.97	0.1127
9:107381080:G:A	50	100	1	0.1186
9:107381418:A:G	50	100	0.99	0.3212
9:107381450:T:C	50	100	0.99	0.3215
9:107381604:A:C	50	100	0.99	0.3215
9:107381696:A:G	50	100	1	0.09423
9:107381790:G:T	50	100	0.99	0.3217
9:107381819:G:T	50	100	1	0.09423
9:107382011:T:C	50	100	0.99	0.3221
9:107382015:A:G	50	100	0.99	0.2146
9:107382048:G:T	50	100	1	0.1144
9:107382106:T:A	50	98	1	0.3224
9:107382154:C:T	50	100	1	0.3224
9:107382354:C:A	50	100	0.88	0.03794
9:107382407:C:T	50	100	1	0.3233
9:107382591:G:A	50	90	1	0.3233
9:107382606:C:T	50	98	1	0.3232
9:107382665:C:T	50	100	1	0.3235
9:107382780:C:T	50	100	1	0.3248
9:107382816:T:C	50	100	1	0.3246
9:107382920:T:C	50	100	1	0.3244
9:107382940:A:G	50	100	1	0.01307
9:107383045:A:C	50	100	1	0.3246
9:107383100:A:G	50	100	1	0.3248
9:107383187:G:T	50	100	1	0.1084
9:107383452:C:G	50	100	1	0.3246
9:107383555:A:C	50	98	1	0.09604
9:107383952:A:G	50	100	1	0.3246
9:107384016:T:G	50	100	1	0.3246
9:107384142:T:C	50	100	0.92	0.01779
9:107384188:C:T	50	100	1	0.3246
9:107384198:T:C	50	100	1	0.3246
9:107384208:G:A	50	100	0.99	0.3491
9:107384349:A:G	50	100	1	0.3246
9:107384497:C:A	50	100	1	0.3224
9:107384557:A:G	50	100	0.99	0.3226
9:107384733:G:A	50	100	1	0.1193
9:107384773:T:C	50	100	1	0.3246
9:107384959:G:A	50	100	1	0.3224
9:107385110:A:G	50	100	1	0.3204
9:107385114:A:G	50	100	0.97	0.4708
9:107385166:A:C	50	100	1	0.3206
9:107385221:T:C	50	100	1	0.3206
9:107385277:T:C	50	100	1	0.09568
9:107385318:G:C	50	100	1	0.3224
9:107385344:C:T	50	100	1	0.3206
9:107385501:C:T	50	98	1	0.1029
9:107385522:A:G	50	94	0.99	0.09622
9:107385624:A:G	50	100	1	0.321
9:107385904:A:G	50	100	1	0.321
9:107386029:T:C	50	100	1	0.3208
9:107386091:C:T	50	100	1	0.3208
9:107386275:T:C	50	100	1	0.3208
9:107386310:G:A	50	100	1	0.3208
9:107386532:A:T	50	100	1	0.3208
9:107386610:A:G	50	100	1	0.3208
9:107386887:A:G	50	100	1	0.3212
9:107386970:G:A	50	100	1	0.09622
9:107386972:G:A	50	100	1	0.323
9:107387031:C:T	50	100	1	0.323
9:107387061:A:T	50	100	1	0.3212
9:107387105:C:T	50	100	1	0.323
9:107387174:G:A	50	100	0.95	0.1476
9:107387188:C:A	50	100	1	0.1318
9:107387571:G:C	50	98	0.99	0.1238
9:107387680:C:T	50	98	1	0.1329
9:107387681:G:A	50	98	0.99	0.1329
9:107387712:G:C	50	98	1	0.1331
9:107387744:C:T	50	100	1	0.09459
9:107387887:C:T	50	100	0.97	0.476
9:107388378:A:G	50	100	0.98	0.1995
9:107388799:A:C	50	100	0.96	0.03232
9:107388854:G:A	50	100	0.99	0.1915
9:107389098:C:T	50	100	0.97	0.4779
9:107389121:A:G	50	100	0.95	0.09768
9:107389231:A:G	50	100	0.98	0.09713
9:107389292:C:G	50	100	0.99	0.1924
9:107389333:T:G	50	100	0.99	0.3246
9:107389387:A:G	50	98	0.99	0.1906
9:107389388:G:C	50	98	0.94	0.14
9:107389490:T:C	50	100	0.98	0.09604
9:107390095:A:G	50	100	0.98	0.02832
9:107390252:T:G	50	100	0.96	0.1416
9:107390303:C:G	50	100	0.93	0.02415
9:107390586:T:G	50	100	0.96	0.02033
9:107390623:G:A	50	88	0.83	0.1458
9:107390696:G:T	50	100	0.97	0.2279
9:107390700:T:C	50	100	0.99	0.08315
9:107391055:C:G	50	100	0.96	0.4619
9:107391374:G:A	50	100	0.99	0.08533
9:107391392:G:T	50	100	0.98	0.1053
9:107391407:G:A	50	100	0.99	0.08479
9:107391791:A:T	50	100	0.99	0.08479
9:107391866:A:G	50	100	0.99	0.08497
9:107391999:A:G	50	100	0.89	0.02415
9:107392140:T:G	50	100	0.96	0.0512
9:107392303:A:C	50	100	0.99	0.08515
9:107392519:A:T	50	100	0.98	0.02832
9:107392571:C:G	50	100	0.96	0.2406
9:107392904:C:T	50	100	0.98	0.3119
9:107392905:G:C	50	100	0.99	0.08533
9:107392907:G:A	50	100	0.71	0.01507
9:107393025:G:A	50	100	0.99	0.08533
9:107393077:G:A	50	100	0.97	0.2135
9:107393460:A:G	50	100	0.96	0.161
9:107393598:G:A	50	100	0.99	0.01053
9:107393787:A:G	50	94	0.91	0.1672
9:107393870:C:A	50	98	0.94	0.37
9:107393975:G:T	50	100	0.99	0.01053
9:107393998:T:C	50	96	0.94	0.4628
9:107394019:C:T	50	98	0.93	0.1614
9:107394263:A:G	50	100	0.96	0.03068
9:107394703:T:C	50	98	0.95	0.217
9:107395472:C:T	50	100	0.85	0.01507
9:107395553:G:A	50	98	0.96	0.1385
9:107395592:C:T	50	100	0.99	0.07426
9:107395619:A:G	50	100	0.99	0.03268
9:107395744:C:T	50	100	0.99	0.07426
9:107396169:C:T	50	100	0.77	0.01507
9:107396400:T:G	49	95.9	0.95	0.1839
9:107396521:T:C	50	98	0.99	0.1068
9:107397228:A:C	50	100	0.99	0.01035
9:107397285:C:T	50	96	0.96	0.4898
9:107397519:C:T	50	100	0.8	0.01307
9:107397811:G:A	50	100	0.99	0.07389
9:107397897:G:A	50	100	0.94	0.01434
9:107397929:G:C	50	100	1	0.04031
9:107398638:A:G	50	100	0.99	0.04648
9:107398770:A:G	50	100	0.99	0.04648
9:107398921:T:C	50	100	0.99	0.04648
9:107399207:G:T	50	100	0.99	0.04684
9:107399517:C:T	50	100	1	0.03123
9:107399526:A:G	50	100	0.99	0.0541
9:107399567:C:A	50	100	0.99	0.0541
9:107399727:A:T	50	100	0.98	0.0541
9:107399864:A:T	50	100	0.97	0.0541
9:107399887:C:A	50	100	0.97	0.0541
9:107399967:C:T	50	100	0.96	0.04702
9:107400003:A:G	50	100	0.97	0.02705
9:107400148:A:G	50	100	0.97	0.0472
9:107400178:G:A	50	100	0.97	0.0472
9:107400309:A:G	50	100	0.97	0.04702
9:107400590:G:A	50	100	0.95	0.01216
9:107400618:A:G	50	100	0.98	0.04285
9:107400792:C:T	50	100	1	0.03123
9:107400914:C:T	50	100	0.86	0.02052
9:107400927:A:G	50	100	0.97	0.04285
9:107401082:C:A	50	100	0.94	0.05247
9:107401343:C:T	50	100	0.67	0.01107
9:107401392:T:A	50	100	0.97	0.0423
9:107401598:T:C	50	98	0.94	0.3141
9:107401604:C:T	50	96	0.92	0.03686
9:107401695:C:T	50	98	0.96	0.07026
9:107401855:G:A	50	98	0.92	0.1801
9:107401904:T:C	50	100	1	0.03686
9:107401973:A:C	50	100	0.96	0.04012
9:107402066:G:A	50	100	0.96	0.03468
9:107402078:T:C	50	100	0.99	0.03522
9:107402125:A:C	50	100	0.99	0.02959
9:107402168:G:C	50	100	1	0.03522
9:107402200:C:T	50	100	0.99	0.01053
9:107402314:A:G	50	100	0.99	0.03504
9:107402315:C:T	50	100	0.99	0.03504
9:107402376:C:T	50	100	0.99	0.03504
9:107402570:A:G	50	96	0.95	0.1153
9:107402578:T:A	50	98	0.95	0.07026
9:107402596:T:C	50	98	0.95	0.1071
9:107402785:G:A	50	96	0.93	0.0984
9:107403159:A:C	50	92	0.84	0.2367
9:107403636:C:T	50	100	0.93	0.0118
9:107404076:C:G	50	98	0.97	0.4577
9:107404332:T:G	50	98	0.98	0.08751
9:107404380:G:A	50	98	0.98	0.4521
9:107404580:C:A	50	98	0.98	0.4581
9:107404654:C:T	50	100	0.96	0.1641
9:107404822:T:C	50	100	0.97	0.1639
9:107404851:G:A	50	100	0.93	0.0699
9:107404887:T:C	50	100	0.97	0.1767
9:107404921:C:G	50	100	0.98	0.01398
9:107405040:T:C	50	100	0.99	0.03867
9:107405148:T:A	50	100	0.97	0.1641
9:107405455:A:G	50	100	0.99	0.02542
9:107405472:C:T	50	100	0.97	0.2039
9:107405487:T:C	50	98	0.98	0.09223
9:107405800:T:C	50	100	0.98	0.3393
9:107405834:G:C	50	100	0.96	0.02233
9:107406157:C:A	50	100	0.98	0.03595
9:107406278:C:T	50	98	0.96	0.1432
9:107406315:T:C	50	100	0.97	0.1227
9:107406336:G:T	50	100	0.98	0.2019
9:107406470:C:G	50	98	0.98	0.1229
9:107406655:C:T	50	100	1	0.03068
9:107406736:G:A	50	100	1	0.01924
9:107406750:T:C	50	100	0.95	0.06863
9:107406794:G:A	50	100	0.97	0.1567
9:107406886:G:A	50	100	0.97	0.07317
9:107406916:G:A	50	100	0.97	0.07317
9:107406980:G:A	50	100	1	0.02578
9:107407000:G:A	50	100	1	0.02578
9:107407010:A:G	50	98	0.96	0.0699
9:107407176:C:T	50	100	1	0.01107
9:107407189:C:G	50	96	0.97	0.2393
9:107407370:T:C	50	100	0.94	0.0167
9:107407404:T:C	50	100	0.96	0.08515
9:107407613:C:G	50	100	0.98	0.1549
9:107407632:G:A	50	100	0.98	0.1549
9:107407700:T:C	50	100	0.98	0.1659
9:107407737:A:G	50	100	0.98	0.23
9:107407986:T:C	50	100	0.87	0.02197
9:107408014:G:C	50	100	0.98	0.1549
9:107408184:G:A	50	100	0.97	0.1543
9:107408232:T:C	50	98	0.97	0.1547
9:107408348:G:A	50	100	0.97	0.1541
9:107408439:C:T	50	100	0.8	0.01416
9:107408521:C:T	50	100	0.96	0.07208
9:107408544:T:C	50	96	0.98	0.4617
9:107408719:G:A	50	100	0.97	0.1345
9:107408826:T:C	50	100	0.97	0.1353
9:107409369:G:A	50	98	0.97	0.1124
9:107410149:C:A	50	98	0.9	0.08969
9:107410155:C:T	50	98	0.9	0.08987
9:107410373:G:A	50	100	0.97	0.1035
9:107410615:G:T	50	100	0.96	0.126
9:107410841:G:A	50	100	0.98	0.07843
9:107410988:G:A	50	100	1	0.01943
9:107411496:A:G	50	98	0.98	0.4809
9:107411810:C:A	50	98	0.9	0.04866
9:107411918:G:A	50	98	0.98	0.4686
9:107412561:T:C	50	100	0.99	0.2426
9:107412710:T:G	50	100	0.98	0.2349
9:107412879:T:C	50	100	0.9	0.01598
9:107412957:A:G	50	100	0.82	0.01525
9:107413224:T:G	50	100	0.83	0.01525
9:107413231:G:A	50	100	0.83	0.01525
9:107413275:G:A	50	100	0.98	0.01035
9:107413278:G:A	50	100	0.83	0.01561
9:107413308:T:C	50	100	0.98	0.07534
9:107413402:A:T	50	100	0.99	0.01598
9:107413472:C:T	50	100	0.83	0.01525
9:107413531:A:G	50	100	0.83	0.01525
9:107415317:G:A	50	100	0.97	0.01943
9:107415372:T:C	41	95.1	0.86	0.02959
9:107415586:C:T	50	100	1	0.01924
9:107415849:T:G	50	100	0.97	0.1451
9:107416191:G:C	50	100	0.99	0.01997
9:107416213:G:A	49	98	0.96	0.1454
9:107416263:T:C	50	100	0.77	0.01289
9:107416410:G:A	50	100	0.82	0.01543
9:107416539:C:T	50	100	0.98	0.07298
9:107416960:A:C	50	98	0.96	0.4871
9:107417171:C:T	50	100	0.83	0.01543
9:107417256:G:C	50	98	0.98	0.3818
9:107417375:A:G	50	100	0.98	0.4257
9:107417705:A:T	50	98	0.96	0.4811
9:107417965:T:C	50	100	0.96	0.1008
9:107418553:A:C	48	97.9	0.91	0.1253
9:107419399:C:T	50	98	0.92	0.1233
9:107419424:T:G	50	92	0.92	0.4831
9:107419435:G:T	50	100	0.81	0.01525
9:107419484:C:T	50	100	0.96	0.03413
9:107419768:C:T	50	92	0.96	0.2712
9:107419902:C:T	50	94	0.94	0.2754
9:107420097:C:T	50	100	0.91	0.09967
9:107420845:A:G	50	100	0.92	0.02397
9:107421450:C:T	50	96	0.9	0.09423
9:107421577:G:T	50	96	0.93	0.1567
9:107421610:T:C	49	100	0.97	0.03903
9:107421767:A:G	50	100	0.96	0.03903
9:107421973:G:A	50	100	0.97	0.03922
9:107422364:G:A	50	100	0.96	0.331
9:107422447:C:T	50	100	0.84	0.03813
9:107422589:G:A	50	100	0.97	0.3324
9:107422736:T:C	50	92	0.88	0.1928
9:107422760:A:T	50	100	0.96	0.04103
9:107423395:A:T	50	100	0.98	0.3326
9:107423414:C:T	50	100	0.93	0.1423
9:107423575:G:A	50	100	0.85	0.01216
9:107423606:G:T	50	100	0.98	0.3324
9:107423666:A:G	50	100	0.98	0.3324
9:107423714:A:G	50	100	0.98	0.3322
9:107423835:C:G	50	100	0.99	0.3321
9:107423970:T:C	50	100	0.98	0.3319
9:107424103:T:C	49	100	0.92	0.0236
9:107424301:C:T	50	100	0.99	0.01598
9:107424513:A:T	50	88	0.83	0.1068
9:107424516:A:T	50	82	0.89	0.3163
9:107424560:A:G	50	98	0.9	0.04684
9:107424669:A:T	50	100	0.98	0.3502
9:107424694:G:C	50	100	0.98	0.3504
9:107424715:G:C	50	100	0.98	0.3504
9:107424847:A:T	50	100	0.98	0.3502
9:107424870:G:T	50	90	0.91	0.1127
9:107425318:G:A	50	94	0.8	0.05937
9:107425559:C:G	49	93.9	0.96	0.1558
9:107425916:A:G	50	96	0.92	0.0955
9:107425942:A:T	50	90	0.95	0.3769
9:107426263:G:A	50	100	0.93	0.01924
9:107426393:G:A	50	96	0.95	0.1434
9:107426551:C:A	50	90	0.96	0.3529
9:107426554:G:A	50	100	0.94	0.01924
9:107426694:T:C	50	100	0.98	0.01924
9:107426719:C:A	50	100	0.99	0.05301
9:107426750:A:G	50	98	0.99	0.07389
9:107426765:C:T	50	100	0.99	0.01634
9:107427282:T:C	50	100	0.99	0.0532
9:107427393:A:G	50	100	0.99	0.05301
9:107427444:C:G	50	100	0.96	0.05483
9:107427471:C:T	50	100	0.99	0.05301
9:107427595:G:A	50	100	0.99	0.0158
9:107427777:C:T	50	92	0.96	0.352
9:107428187:A:G	50	100	0.99	0.04611
9:107428385:G:A	50	100	1	0.03159
9:107428578:G:T	50	98	0.92	0.04775
9:107428595:T:A	50	100	0.98	0.01906
9:107428648:A:G	50	100	0.99	0.01525
9:107428788:C:G	50	92	0.93	0.3333
9:107428893:A:G	50	100	0.98	0.04557
9:107428980:C:A	50	100	0.92	0.02741
9:107429136:G:A	50	100	0.96	0.04539
9:107429191:A:G	50	100	0.99	0.04557
9:107429311:T:C	50	100	0.96	0.05229
9:107429468:G:T	50	100	0.8	0.02542
9:107429531:C:T	50	100	0.97	0.05792
9:107429657:A:C	50	98	0.9	0.05084
9:107429665:T:G	50	86	0.91	0.4227
9:107429723:G:A	50	100	0.98	0.06082
9:107429875:C:T	50	100	0.97	0.05574
9:107430063:G:A	50	96	0.91	0.106
9:107430195:A:G	50	100	0.93	0.09168
9:107430234:G:C	50	100	0.94	0.08243
9:107430251:A:G	50	100	0.94	0.08224
9:107430372:G:T	50	100	0.95	0.09804
9:107430737:G:T	50	100	0.88	0.01307
9:107430859:G:C	50	100	0.97	0.07698
9:107430930:A:G	50	100	0.94	0.08588
9:107431009:T:G	50	96	0.96	0.3192
9:107431161:C:T	50	100	0.96	0.065
9:107431493:G:A	50	100	0.89	0.01362
9:107431682:A:G	50	100	0.98	0.1162
9:107431686:C:T	50	100	0.98	0.1097
9:107431789:T:C	50	100	0.98	0.1095
9:107431809:A:G	50	100	0.97	0.0187
9:107431860:A:T	50	100	0.98	0.1095
9:107431917:G:A	49	100	0.92	0.01743
9:107432070:G:C	50	100	0.96	0.09168
9:107432139:A:G	49	98	0.97	0.2596
9:107432144:G:C	49	98	0.98	0.1098
9:107432161:G:C	49	95.9	0.98	0.2596
9:107432352:T:C	49	100	0.98	0.1102
9:107432839:A:G	50	100	0.89	0.04158
9:107433029:G:A	50	98	0.65	0.02433
9:107433066:G:T	50	100	0.98	0.1095
9:107433077:G:A	50	98	0.98	0.2551
9:107433296:A:G	50	100	0.97	0.0207
9:107433317:T:C	50	100	0.94	0.06972
9:107433569:T:C	50	98	0.98	0.0984
9:107433699:C:T	50	88	0.92	0.1678
9:107433767:G:A	50	100	0.98	0.1104
9:107433783:A:G	50	100	0.9	0.01489
9:107433826:G:A	50	98	0.98	0.106
9:107433874:C:A	50	98	0.76	0.03413
9:107433916:C:T	50	100	0.99	0.1106
9:107434459:C:T	50	100	0.93	0.1509
9:107434587:C:A	50	100	0.96	0.08261
9:107434748:T:C	50	100	0.94	0.1808
9:107435333:G:C	50	100	0.99	0.2674
9:107435566:C:A	50	98	0.99	0.2671
9:107435772:G:C	50	100	0.93	0.01198
9:107435890:T:A	50	100	0.88	0.01307
9:107436561:T:G	50	98	0.98	0.2582
9:107436989:C:T	50	100	0.95	0.02814
9:107437052:A:G	50	98	0.94	0.339
9:107437941:A:T	50	100	0.97	0.1614
9:107438095:A:T	50	100	0.97	0.1716
9:107438214:C:T	50	100	0.91	0.02669
9:107438714:T:C	50	98	0.98	0.2593
9:107438719:G:A	50	98	0.94	0.07371
9:107438943:G:T	50	100	0.94	0.03086
9:107439720:G:A	50	100	0.75	0.01271
9:107440662:C:T	50	100	0.87	0.0256
9:107441084:C:T	50	98	0.81	0.07044
9:107441590:T:G	50	92	0.8	0.3143
9:107441726:G:A	50	84	0.79	0.2322
9:107441885:T:G	50	86	0.78	0.3836
9:107442050:G:A	50	100	0.82	0.07298
9:107442270:A:T	50	98	0.84	0.03994
9:107442273:T:A	50	88	0.72	0.08261
9:107442614:T:C	50	98	0.91	0.4893
9:107442910:G:A	50	96	0.88	0.1407
9:107442933:C:G	50	100	0.86	0.07553
9:107443000:G:A	50	98	0.93	0.4897
9:107443132:C:T	50	98	0.96	0.06028
9:107443550:A:G	50	100	0.95	0.0728
9:107443993:C:T	49	100	0.94	0.02669
9:107444138:A:G	50	100	0.95	0.04412
9:107444170:T:C	50	100	0.98	0.4481
9:107444341:C:T	50	100	0.97	0.118
9:107444852:G:A	50	100	0.95	0.02669
9:107445153:A:G	50	100	0.97	0.333
9:107445503:C:A	50	100	0.94	0.02687
9:107445624:A:G	50	100	0.95	0.04648
9:107446064:C:T	50	100	0.99	0.4412
9:107446312:G:A	50	100	0.95	0.1529
9:107446732:A:G	50	100	0.99	0.4492
9:107447950:A:G	50	100	0.99	0.4412
9:107447967:A:G	50	100	0.96	0.05755
9:107447989:A:C	50	100	0.94	0.03649
9:107448428:G:C	50	100	0.99	0.4417
9:107448440:A:G	50	100	0.99	0.4417
9:107448447:T:C	50	100	0.96	0.04775
9:107449260:G:A	50	100	0.93	0.03268
9:107449417:T:A	50	100	0.94	0.02215
9:107449964:G:T	50	100	0.83	0.03486
9:107450011:G:A	50	100	0.95	0.03958
9:107450448:C:T	50	88	0.96	0.4054
9:107450720:C:T	49	100	0.95	0.02796
9:107451307:G:A	50	98	0.82	0.02251
9:107452066:G:A	50	96	0.93	0.291
9:107452334:C:T	50	96	0.9	0.1407
9:107452992:T:G	50	96	0.77	0.05664
9:107453085:A:G	50	100	0.96	0.09277
9:107453964:A:G	50	98	0.96	0.1109
9:107454364:C:T	50	100	0.79	0.01053
9:107454389:A:G	50	100	0.93	0.09858
9:107454816:A:G	50	98	0.96	0.1049
9:107455059:C:T	50	100	0.92	0.08188
9:107455153:C:A	50	100	0.95	0.01561
9:107455306:G:A	50	100	0.97	0.4357
9:107455461:C:A	50	100	0.98	0.4357
9:107455570:C:T	50	100	0.96	0.01035
9:107456621:G:A	50	98	0.82	0.03014
9:107456911:G:T	50	100	0.92	0.09713
9:107457252:G:T	50	96	0.95	0.2235
9:107457483:C:T	50	98	0.85	0.4194
9:107458671:C:T	50	100	0.88	0.01507
9:107458799:T:C	50	100	0.95	0.03849
9:107459063:C:T	50	100	0.98	0.4454
9:107459164:T:C	50	100	0.98	0.4452
9:107459433:G:C	50	100	0.96	0.04521
9:107459472:G:C	50	98	0.98	0.445
9:107459677:C:T	50	100	0.96	0.2304
9:107459865:C:T	50	100	0.88	0.0236
9:107461747:T:A	50	100	1	0.04158
9:107461782:G:A	50	100	1	0.04158
9:107461783:T:G	50	96	0.88	0.0325
9:107461874:G:A	50	100	1	0.06282
9:107462682:C:T	50	100	1	0.07171
9:107462790:G:A	50	100	0.99	0.01561
9:107463013:A:C	50	100	1	0.01743
9:107463253:G:A	50	100	1	0.3931
9:107463570:C:T	50	98	1	0.3929
9:107463857:A:G	50	100	0.99	0.3942
9:107463977:G:T	50	100	1	0.01743
9:107464235:A:G	50	100	0.85	0.01852
9:107464236:A:G	50	100	0.96	0.04139
9:107464238:A:G	50	100	1	0.3927
9:107464379:G:A	50	100	0.95	0.05356
9:107464448:C:T	50	100	1	0.3927
9:107464461:G:C	50	100	1	0.3927
9:107464522:C:T	50	100	0.92	0.0305
9:107464593:A:G	50	100	0.95	0.09459
9:107464703:C:A	50	100	0.96	0.04139
9:107464743:C:T	50	100	1	0.04503
9:107464881:G:A	50	100	1	0.3506
9:107465037:G:T	50	100	0.94	0.0167
9:107465087:C:G	50	100	1	0.3622
9:107465127:G:A	50	100	1	0.06264
9:107465194:T:C	50	98	0.99	0.4297
9:107465413:A:G	50	100	0.94	0.06209
9:107465959:A:G	50	100	0.93	0.0561
9:107466162:G:A	50	100	1	0.3929
9:107466332:G:C	50	100	0.96	0.04121
9:107466443:G:A	50	100	0.96	0.04139
9:107466802:G:A	50	100	0.97	0.1293
9:107467067:T:C	50	100	0.87	0.02288
9:107467132:G:A	50	100	0.87	0.02288
9:107467268:C:T	50	100	0.95	0.03704
9:107467328:T:C	50	100	0.98	0.2885
9:107467867:G:A	50	100	0.98	0.1483
9:107468046:A:T	50	100	0.99	0.0158
9:107468173:T:C	50	98	0.99	0.4448
9:107468889:G:A	50	100	1	0.3618
9:107469170:A:G	50	100	0.98	0.4025
9:107469399:C:T	50	100	0.97	0.112
9:107469536:C:T	50	100	0.99	0.4063
9:107469582:A:G	50	100	0.97	0.1763
9:107469756:T:C	50	100	0.97	0.04521
9:107470006:T:C	50	100	0.97	0.175
9:107470037:C:T	50	100	0.93	0.02397
9:107470092:T:C	50	96	0.64	0.03177
9:107470193:A:T	50	100	0.98	0.4526
9:107470200:G:A	50	100	1	0.376
9:107470393:G:A	50	98	1	0.3504
9:107470579:C:T	50	100	0.84	0.02778
9:107470851:C:A	50	100	0.99	0.3622
9:107471032:G:A	50	100	0.96	0.05501
9:107471306:G:A	39	82.1	0.99	0.3769
9:107471353:T:C	50	100	0.92	0.02469
9:107471549:C:T	50	100	0.75	0.02142
9:107471956:G:T	50	100	0.95	0.1137
9:107472062:T:C	50	100	0.98	0.4099
9:107472228:G:T	50	100	0.89	0.01053
9:107472307:C:G	50	100	0.95	0.124
9:107472543:G:C	50	100	0.95	0.08424
9:107472553:G:A	50	100	0.98	0.3793
9:107472993:C:G	50	100	0.95	0.02941
9:107473197:G:T	50	100	0.95	0.08406
9:107473258:C:T	50	100	0.95	0.08388
9:107473523:A:G	50	100	0.96	0.4611
9:107474415:T:C	50	100	0.79	0.01634
9:107474430:G:C	50	100	0.92	0.04267
9:107474637:T:C	50	100	0.9	0.0532
9:107474799:G:A	50	100	0.72	0.01289
9:107474808:T:C	50	98	0.92	0.1983
9:107476080:G:A	50	100	0.94	0.02778
9:107476536:G:C	50	100	0.9	0.4628
9:107476587:G:T	50	100	0.66	0.02288
9:107476653:G:A	50	100	0.96	0.01416
9:107477016:C:T	50	100	0.71	0.02342
9:107477134:G:C	50	98	0.82	0.02705
9:107477442:C:T	49	100	0.89	0.02233
9:107477715:A:G	50	100	0.89	0.02251
9:107478137:A:G	50	98	0.91	0.07534
9:107478246:T:G	50	94	0.79	0.06536
9:107478378:A:G	50	96	0.82	0.01761
9:107478422:G:C	50	98	0.86	0.07643
9:107478595:T:A	49	100	0.74	0.0167
9:107478639:G:A	50	90	0.82	0.3873
9:107479080:A:G	50	98	0.91	0.1429
9:107479248:C:T	50	98	0.91	0.4454
9:107479876:A:C	50	98	0.95	0.3553
9:107480068:A:G	50	98	0.96	0.3475
9:107480085:A:G	50	98	0.95	0.3475
9:107480482:A:G	50	100	0.9	0.05047
9:107480488:C:T	50	100	0.93	0.01652
9:107480595:T:C	50	96	0.93	0.1354
9:107480750:C:A	50	100	0.95	0.3642
9:107480883:G:T	50	100	0.83	0.01216
9:107480967:C:T	50	100	0.91	0.09822
9:107481835:G:A	50	100	0.97	0.234
9:107481933:G:A	50	100	0.98	0.09023
9:107485552:C:T	50	100	0.95	0.04375
9:107487224:C:T	50	100	0.96	0.1376
9:107489329:T:A	50	100	0.98	0.09205
9:107489416:G:C	50	100	0.99	0.0915
9:107489819:T:C	50	100	0.82	0.0256
9:107490589:A:G	50	100	0.96	0.09677
9:107491220:C:T	50	100	0.99	0.0915
9:107493180:A:G	49	100	0.99	0.3446
9:107493644:A:T	50	100	0.97	0.3733
9:107495481:A:C	50	94	0.92	0.09931
9:107496250:A:G	50	100	0.99	0.09949
9:107496726:A:G	49	100	0.98	0.1895
9:107497043:A:T	50	100	0.98	0.199
9:107497358:A:T	50	94	0.92	0.09949
9:107497622:G:A	50	100	0.84	0.0305
9:107498131:G:T	50	100	0.88	0.01235
9:107498452:A:G	50	100	0.99	0.09967
9:107498663:C:G	49	100	0.98	0.1024
9:107499272:A:G	50	100	0.96	0.1147
9:107499634:T:G	50	100	0.99	0.09386
9:107499930:G:T	50	100	0.99	0.09078
9:107499941:G:C	50	100	0.87	0.01253
9:107500060:A:G	50	100	0.93	0.1639
9:107500070:T:A	50	100	0.97	0.1285
9:107500114:T:C	50	100	0.97	0.1391
9:107500182:A:G	50	100	0.99	0.09931
9:107500574:C:T	50	100	0.99	0.09386
9:107501249:A:C	50	100	0.98	0.102
9:107501397:T:C	50	100	0.98	0.3468
9:107501712:G:T	50	100	0.98	0.102
9:107501838:C:T	48	100	0.95	0.02451
9:107501841:G:A	48	100	0.87	0.01216
9:107502047:A:T	50	100	0.99	0.1331
9:107502077:G:T	50	100	0.93	0.01652
9:107502426:G:C	50	100	0.98	0.1022
9:107502442:G:C	50	100	0.98	0.201
9:107502522:A:G	50	100	0.98	0.1024
9:107503360:A:G	50	100	0.98	0.1405
9:107503489:C:T	50	100	0.99	0.09423
9:107504943:T:A	50	100	0.98	0.01743
9:107505018:C:G	50	100	0.97	0.1051
9:107505067:A:G	50	100	0.97	0.1051
9:107505186:C:T	50	100	0.98	0.01743
9:107505896:G:A	50	100	0.97	0.09477
9:107506174:A:G	50	100	0.98	0.1975
9:107506175:C:T	50	100	0.98	0.1977
9:107506226:G:A	50	100	0.94	0.2033
9:107506855:C:T	50	100	0.98	0.1031
9:107506983:C:A	50	100	0.98	0.1029
9:107507465:G:A	50	98	0.98	0.0305
9:107507755:G:A	50	100	0.97	0.3885
9:107507834:G:C	50	100	0.97	0.1979
9:107507852:T:C	50	100	0.98	0.3469
9:107507924:C:A	50	92	0.94	0.248
9:107508060:G:A	50	96	0.75	0.03159
9:107508417:G:C	50	100	0.92	0.05392
9:107508469:C:G	50	100	0.96	0.3876
9:107508777:G:A	50	100	0.92	0.02415
9:107508834:T:C	50	100	0.95	0.09495
9:107508835:C:T	50	100	0.96	0.1196
9:107508949:G:C	50	98	0.96	0.1109
9:107509273:A:C	50	92	0.95	0.2402
9:107509944:G:A	50	98	0.95	0.1057
9:107510530:C:G	49	100	0.96	0.10780000000000001
9:107510541:C:G	50	100	0.96	0.10780000000000001
9:107510580:C:G	50	100	0.96	0.1387
9:107510978:T:G	50	100	0.96	0.341
9:107511181:T:A	50	100	0.96	0.1084
9:107511301:A:G	50	98	0.91	0.1674
9:107511781:T:C	50	100	0.94	0.3459
9:107512114:C:G	50	100	0.97	0.1383
9:107512274:G:C	50	100	0.97	0.1376
9:107512319:T:C	50	98	0.94	0.4544
9:107512324:G:A	50	100	0.96	0.1374
9:107512327:A:T	50	100	0.96	0.1374
9:107512614:C:T	50	100	0.85	0.01017
9:107512655:A:G	50	100	0.95	0.1363
9:107512723:A:G	50	100	0.95	0.1365
9:107513088:T:C	50	100	0.89	0.09677
9:107513211:A:C	50	100	0.83	0.03086
9:107513517:C:A	50	100	0.93	0.06391
9:107513571:A:T	50	94	0.85	0.1304
9:107513619:A:T	50	100	0.9	0.06046
9:107513705:C:T	50	100	0.92	0.06028
9:107515059:G:A	50	96	0.9	0.4851
9:107515486:A:G	50	98	0.94	0.03431
9:107515687:G:A	50	100	0.86	0.01198
9:107515846:A:G	50	100	0.88	0.01997
9:107515973:T:G	50	100	0.91	0.01743
9:107516131:G:A	50	100	0.94	0.01943
9:107516223:T:C	50	100	0.96	0.2429
9:107516365:C:T	49	100	0.91	0.01816
9:107516467:G:T	50	100	0.92	0.0345
9:107516627:T:C	50	100	0.92	0.05156
9:107516747:C:T	50	96	0.95	0.266
9:107516780:T:C	50	94	0.95	0.3691
9:107517295:T:C	50	100	0.97	0.1434
9:107517762:G:C	50	98	0.97	0.2859
9:107517828:G:A	50	100	0.93	0.01452
9:107517970:T:C	50	100	0.98	0.28
9:107518215:C:T	50	100	0.98	0.3161
9:107519534:G:T	50	100	0.98	0.01943
9:107519715:T:C	50	100	1	0.01017
9:107520430:G:A	50	100	0.97	0.2362
9:107520515:C:T	50	100	0.91	0.06609
9:107521877:A:T	49	100	0.99	0.01943
9:107522260:C:T	50	100	1	0.01017
9:107522818:A:G	50	98	0.7	0.01452
9:107523184:G:C	49	100	0.99	0.01017
9:107523518:T:A	50	100	0.91	0.06881
9:107523519:A:G	50	100	0.99	0.01943
9:107523789:C:G	50	100	0.92	0.03631
9:107523862:A:G	50	100	0.97	0.01107
9:107524021:T:G	50	100	0.98	0.01144
9:107524449:G:A	50	100	0.92	0.02179
9:107524551:G:T	50	100	0.8	0.01216
9:107524681:C:T	50	100	0.98	0.3257
9:107524827:A:G	49	100	0.98	0.0748
9:107525482:A:G	50	98	0.97	0.1576
9:107525535:G:C	50	100	0.99	0.01144
9:107525578:G:A	50	100	0.95	0.02578
9:107526131:A:C	50	100	0.92	0.03649
9:107526132:G:T	50	100	0.92	0.03667
9:107526323:A:G	50	98	0.98	0.1476
9:107526624:A:T	50	100	0.91	0.04938
9:107526723:T:C	50	100	1	0.02941
9:107526809:G:A	47	95.7	0.99	0.3682
9:107527027:T:A	50	100	0.98	0.02397
9:107527028:T:A	50	100	0.98	0.02397
9:107527407:C:G	50	98	0.96	0.03486
9:107527429:G:A	50	100	1	0.01071
9:107527512:T:G	50	98	0.99	0.2992
9:107527731:T:C	50	98	0.99	0.2992
9:107527763:C:A	50	94	0.99	0.3373
9:107528031:G:A	50	98	0.99	0.299
9:107528117:G:A	50	94	0.99	0.3402
9:107528373:C:T	50	98	0.99	0.2988
9:107528541:A:G	50	98	0.99	0.3094
9:107528841:C:A	50	96	0.99	0.3484
9:107529172:T:C	50	98	0.99	0.2988
9:107529187:C:T	50	98	0.99	0.2988
9:107529206:C:T	50	100	1	0.01035
9:107529210:T:G	50	96	0.99	0.2988
9:107529864:G:A	50	98	0.98	0.1565
9:107530011:G:A	50	98	0.94	0.04158
9:107530230:G:T	50	100	1	0.01961
9:107530427:G:T	48	93.8	0.99	0.3408
9:107530466:C:T	50	100	1	0.01961
9:107530966:T:C	50	94	0.98	0.3382
9:107531205:G:A	50	100	1	0.01961
9:107531393:A:G	49	100	1	0.01961
9:107531409:A:G	50	100	0.69	0.03613
9:107531501:G:C	47	97.9	0.89	0.03649
9:107531554:C:T	50	100	0.94	0.05574
9:107531779:C:G	50	98	0.99	0.2778
9:107531841:T:C	50	96	0.98	0.3675
9:107531957:G:A	50	100	1	0.01071
9:107532360:C:A	50	96	0.97	0.3446
9:107532409:C:G	49	100	0.97	0.1993
9:107532465:G:A	50	98	0.97	0.1126
9:107532918:T:C	50	94	0.97	0.36870000000000003
9:107532987:C:T	50	98	0.89	0.03395
9:107532992:C:T	50	100	1	0.01961
9:107533321:G:A	50	98	0.96	0.112
9:107533324:C:G	50	98	0.96	0.112
9:107534359:G:C	50	98	1	0.0167
9:107534405:C:T	50	96	0.96	0.4218
9:107534684:G:A	50	100	0.94	0.01017
9:107535069:A:G	50	100	0.93	0.1652
9:107535161:A:G	50	100	0.92	0.2173
9:107535358:A:G	50	96	0.93	0.3794
9:107535466:G:A	50	100	0.97	0.02723
9:107535901:G:A	50	98	0.9	0.01398
9:107535941:T:C	50	100	0.94	0.04375
9:107536321:G:A	50	98	0.97	0.02723
9:107536649:A:G	50	98	0.94	0.3108
9:107537027:G:T	50	100	0.93	0.1033
9:107537268:A:G	46	89.1	0.95	0.3778
9:107537372:G:A	50	98	0.9	0.01761
9:107537526:C:T	50	98	0.92	0.05628
9:107537559:C:T	50	100	0.96	0.02705
9:107537603:A:C	50	98	0.93	0.2988
9:107537676:T:C	50	98	0.9	0.04448
9:107538024:A:G	50	98	0.93	0.2867
9:107538065:G:C	50	100	0.96	0.02687
9:107538198:T:A	50	100	0.95	0.09877
9:107538291:C:G	50	100	0.84	0.02923
9:107538713:A:G	50	96	0.94	0.3856
9:107539602:C:T	50	100	0.78	0.02596
9:107539964:T:C	50	100	0.99	0.03341
9:107540477:T:C	50	100	0.98	0.1162
9:107540546:C:T	50	100	0.86	0.01126
9:107541176:C:T	50	100	0.98	0.01943
9:107541182:A:G	50	100	0.98	0.449
9:107541552:T:C	50	100	0.98	0.4419
9:107541689:T:A	50	100	0.99	0.09804
9:107541829:G:A	50	98	0.97	0.09858
9:107542038:A:T	50	100	0.96	0.07734
9:107542133:C:T	50	100	1	0.02869
9:107542164:T:A	50	100	1	0.02869
9:107542466:T:G	50	98	0.97	0.09822
9:107542660:T:C	50	100	0.92	0.01144
9:107542807:C:A	50	100	0.98	0.4566
9:107542992:G:C	50	100	0.98	0.4419
9:107543262:C:T	50	100	0.98	0.1162
9:107543834:C:A	50	100	0.97	0.461
9:107544146:T:A	50	100	1	0.02959
9:107544350:G:A	50	100	0.9	0.05392
9:107544389:T:G	50	98	0.98	0.02052
9:107544570:A:G	50	100	0.96	0.08715
9:107544654:G:A	50	96	0.87	0.07898
9:107544663:G:C	50	98	0.97	0.1863
9:107545173:G:A	50	100	0.96	0.03994
9:107545184:T:A	50	98	0.96	0.4414
9:107545657:G:A	50	100	1	0.02905
9:107545830:C:T	50	100	1	0.02869
9:107545981:T:C	50	96	0.96	0.1587
9:107546219:G:T	50	100	1	0.02905
9:107546576:T:G	50	100	1	0.02905
9:107546909:C:G	50	100	1	0.02923
9:107546926:A:G	50	96	0.87	0.07208
9:107547509:A:G	50	98	0.99	0.4232
9:107547854:G:C	50	100	0.97	0.04975
9:107547924:T:G	50	100	0.97	0.09804
9:107547970:G:T	50	100	1	0.02923
9:107548154:T:A	50	100	1	0.02923
9:107548307:G:A	50	96	0.96	0.0817
9:107548498:T:C	50	100	1	0.02923
9:107548625:T:C	50	100	1	0.02941
9:107548843:G:A	50	100	0.99	0.08932
9:107549258:G:A	50	100	0.99	0.183
9:107549390:T:G	50	96	0.96	0.08188
9:107549508:T:G	50	100	1	0.03613
9:107549594:G:A	50	98	0.96	0.02869
9:107549775:G:A	50	100	0.95	0.06772
9:107550013:T:C	50	100	0.99	0.4237
9:107550026:C:T	50	100	0.99	0.08932
9:107550046:C:G	50	100	0.97	0.04956
9:107550421:C:G	50	100	0.99	0.3929
9:107550840:G:T	50	100	0.98	0.09804
9:107550964:G:A	50	98	0.95	0.02814
9:107551133:G:A	50	100	1	0.01307
9:107551232:T:C	50	100	0.98	0.3925
9:107551383:A:G	50	100	1	0.02923
9:107551448:A:C	50	100	1	0.03613
9:107551715:C:T	50	100	1	0.02923
9:107552057:C:T	50	100	0.94	0.01852
9:107552065:G:A	50	100	0.94	0.01834
9:107552135:T:A	50	92	0.96	0.4352
9:107552287:A:G	50	100	1	0.02923
9:107552422:A:C	50	100	0.99	0.08951
9:107552480:C:T	50	100	0.94	0.05084
9:107552665:G:C	50	100	0.98	0.3938
9:107552669:A:G	50	100	0.99	0.08951
9:107552713:G:A	50	98	0.93	0.01543
9:107552793:C:G	50	98	0.96	0.1365
9:107552951:A:G	50	100	0.94	0.0187
9:107552966:G:A	50	100	1	0.02923
9:107553113:C:T	50	100	1	0.02941
9:107553149:C:A	50	100	0.96	0.04975
9:107553386:C:A	50	100	0.99	0.08987
9:107553407:A:G	50	100	1	0.03613
9:107553939:A:T	50	100	0.99	0.08896
9:107554472:A:T	50	100	0.99	0.08878
9:107554478:C:T	50	100	0.99	0.183
9:107554624:C:T	50	100	1	0.01325
9:107554634:A:C	50	98	0.94	0.01543
9:107554660:T:C	50	100	1	0.03613
9:107554740:A:G	50	100	1	0.03613
9:107554794:A:C	50	100	0.94	0.0512
9:107554853:A:G	50	100	0.99	0.0886
9:107555126:G:T	50	100	1	0.02923
9:107555222:G:A	50	100	0.95	0.04975
9:107555319:C:T	50	100	1	0.02923
9:107555384:T:G	50	100	0.99	0.08878
9:107556044:C:T	50	100	0.98	0.1022
9:107556093:G:A	50	98	0.94	0.01561
9:107556216:C:T	50	98	0.97	0.2638
9:107556501:G:A	50	98	0.95	0.2159
9:107557132:T:A	50	100	1	0.02923
9:107557463:T:C	50	100	1	0.02941
9:107557646:G:A	50	98	0.97	0.2613
9:107557694:C:T	50	100	0.95	0.01707
9:107558055:G:T	50	100	1	0.01289
9:107558251:G:A	50	100	1	0.02923
9:107558344:C:T	50	100	0.97	0.04993
9:107558561:G:C	50	100	1	0.0138
9:107558712:C:T	50	100	1	0.02923
9:107558728:C:T	50	100	0.98	0.1015
9:107558859:G:A	50	100	0.97	0.04975
9:107559490:C:T	50	100	0.96	0.07153
9:107559523:C:T	50	100	1	0.02923
9:107559535:T:C	50	100	1	0.01198
9:107559721:G:A	50	100	0.85	0.01071
9:107559928:C:T	50	100	0.94	0.01852
9:107560080:T:G	50	100	0.93	0.02832
9:107560135:A:G	50	100	1	0.02959
9:107560284:G:A	50	98	0.99	0.08315
9:107560333:T:A	50	100	0.97	0.04993
9:107560401:A:G	50	100	0.97	0.04993
9:107560713:T:G	50	100	1	0.02905
9:107560728:C:A	50	94	0.76	0.02215
9:107560747:T:C	50	98	0.96	0.2072
9:107560791:C:T	50	100	1	0.02905
9:107561259:A:G	50	96	0.97	0.2587
9:107561341:A:T	50	100	0.98	0.1022
9:107561645:C:T	50	100	1	0.0138
9:107561670:C:T	50	100	0.98	0.09822
9:107561852:C:T	50	100	0.98	0.1122
9:107562196:C:T	50	100	0.97	0.1718
9:107562327:T:C	50	100	0.98	0.1026
9:107562445:C:G	50	100	0.97	0.01997
9:107562576:C:T	50	100	0.98	0.2012
9:107562598:T:A	50	100	1	0.01362
9:107563175:G:A	50	100	0.97	0.05211
9:107563474:C:A	50	100	0.95	0.06736
9:107563589:G:T	50	98	0.99	0.07952
9:107563634:G:A	50	100	0.96	0.2484
9:107563681:A:T	50	100	0.97	0.248
9:107563858:T:C	50	94	0.97	0.2585
9:107563998:G:A	50	100	0.96	0.01053
9:107564082:C:T	50	100	0.96	0.1144
9:107564102:G:T	50	100	0.94	0.01997
9:107564155:T:A	50	100	0.96	0.1151
9:107564162:G:A	50	100	0.97	0.2466
9:107564593:T:C	50	96	0.9	0.1329
9:107564636:C:T	50	100	0.95	0.08243
9:107564648:G:A	50	100	0.96	0.1151
9:107564792:G:A	50	100	0.94	0.0728
9:107564844:C:G	50	100	0.99	0.03268
9:107565021:C:T	50	100	0.95	0.0817
9:107565022:G:A	50	98	0.97	0.07716
9:107565039:A:G	50	100	0.93	0.0158
9:107565297:G:A	50	100	0.94	0.02015
9:107565388:C:T	50	96	0.97	0.2573
9:107565401:G:A	50	100	0.94	0.01997
9:107565609:G:C	50	100	0.97	0.2397
9:107565819:T:C	50	98	0.95	0.2095
9:107566323:C:T	50	100	0.97	0.244
9:107566445:A:C	50	100	0.97	0.244
9:107566782:C:T	50	100	0.98	0.0325
9:107566901:A:C	50	100	0.76	0.01126
9:107568106:C:T	50	98	0.84	0.02887
9:107568497:G:C	50	100	0.92	0.05428
9:107568572:T:G	50	98	0.94	0.2073
9:107568706:A:G	50	100	0.99	0.03322
9:107569123:A:G	50	98	0.93	0.2077
9:107570065:G:C	50	100	0.91	0.04394
9:107570183:C:T	50	100	0.92	0.01053
9:107570288:T:G	50	100	0.91	0.07625
9:107570299:G:T	50	100	0.91	0.07353
9:107571151:C:T	50	94	0.92	0.2364
9:107571717:G:A	50	100	0.99	0.03232
9:107571720:C:T	50	100	0.99	0.0325
9:107571882:G:T	50	98	0.91	0.07843
9:107571913:C:T	50	100	0.99	0.03214
9:107573007:C:T	50	100	0.85	0.02088
9:107573078:A:T	50	100	0.84	0.02142
9:107573571:C:T	50	98	0.89	0.2126
9:107573623:C:T	49	100	0.72	0.02088
9:107574174:T:A	50	100	0.89	0.09985
9:107574469:A:T	50	100	0.87	0.09931
9:107574840:C:T	50	96	0.91	0.07353
9:107574886:T:A	50	100	0.96	0.03086
9:107574893:T:G	50	100	0.96	0.03086
9:107574997:T:C	50	96	0.83	0.2033
9:107576438:T:C	50	90	0.82	0.3393
9:107577061:G:C	50	100	0.89	0.01816
9:107577370:G:A	50	100	0.93	0.06373
9:107577503:A:G	50	100	0.91	0.05973
9:107577971:C:T	50	96	0.92	0.09386
9:107578539:T:C	49	93.9	0.95	0.2938
9:107578553:A:T	50	92	0.93	0.406
9:107578809:C:T	50	100	0.94	0.03286
9:107578856:G:C	50	98	0.96	0.376
9:107579367:T:C	50	100	0.96	0.01089
9:107579437:T:C	50	96	0.96	0.1387
9:107579791:G:A	50	100	0.96	0.01452
9:107579795:G:A	50	100	0.95	0.01089
9:107579857:G:A	50	100	0.95	0.01634
9:107580631:G:A	50	100	0.96	0.03922
9:107580649:A:T	49	98	0.89	0.1
9:107580722:C:T	50	94	0.98	0.1002
9:107581915:A:C	50	100	0.93	0.01688
9:107582123:T:C	50	98	0.96	0.01743
9:107582277:C:T	50	98	0.96	0.1334
9:107582860:C:T	50	98	0.98	0.09877
9:107582980:A:T	50	96	0.99	0.1042
9:107583673:T:C	50	100	0.96	0.1467
9:107583913:G:A	50	100	0.97	0.01471
9:107584447:A:G	50	100	0.98	0.3758
9:107584457:G:A	50	100	0.96	0.09877
9:107587486:G:A	50	100	0.99	0.08642
9:107587610:T:G	50	96	0.67	0.01688
9:107587628:C:T	50	100	0.99	0.01489
9:107587797:C:T	50	100	1	0.03395
9:107587978:G:A	50	100	0.99	0.1015
9:107588446:A:G	50	100	0.98	0.09495
9:107588715:C:G	50	100	0.91	0.01126
9:107588772:A:G	50	100	0.91	0.01489
9:107589406:C:T	50	100	0.99	0.1915
9:107590064:G:T	50	100	0.99	0.05991
9:107590306:A:C	50	98	0.97	0.04412
9:107590489:A:T	50	100	0.98	0.1492
9:107590740:T:G	50	100	0.97	0.09877
9:107590741:T:G	50	94	0.97	0.1816
9:107590742:G:T	50	100	1	0.01089
9:107590860:A:G	50	100	0.96	0.1491
9:107590875:C:T	50	100	1	0.01089
9:107590914:A:G	50	100	1	0.01089
9:107590980:G:A	50	100	0.99	0.1915
9:107591016:C:T	50	100	0.95	0.01235
9:107591057:C:A	50	100	0.95	0.0984
9:107591072:T:G	50	100	0.95	0.01235
9:107591344:C:G	50	100	0.96	0.05301
9:107591423:C:G	50	100	0.98	0.09931
9:107591576:A:T	50	100	0.98	0.0984
9:107591661:T:C	50	98	0.95	0.03885
9:107591928:C:A	50	100	0.98	0.03286
9:107591943:G:A	50	100	1	0.01253
9:107592367:C:T	50	100	0.98	0.02088
9:107592650:T:C	50	100	0.99	0.3958
9:107593020:C:T	50	100	0.98	0.2426
9:107593386:A:T	50	100	0.99	0.09332
9:107593492:T:C	50	100	1	0.02596
9:107594013:C:T	50	100	0.96	0.02832
9:107594371:A:G	50	100	0.99	0.167
9:107594396:A:C	50	100	0.99	0.167
9:107594608:G:T	50	100	1	0.1474
9:107594667:C:T	50	100	1	0.1474
9:107594853:C:T	50	100	1	0.02124
9:107594871:A:G	50	100	1	0.1474
9:107594879:G:A	50	100	0.99	0.02614
9:107595124:T:C	50	100	1	0.1476
9:107595322:A:G	50	100	1	0.0187
9:107595361:G:A	50	100	1	0.1476
9:107595385:G:A	50	100	1	0.09332
9:107595422:G:A	49	98	0.99	0.1792
9:107595516:T:C	50	98	0.98	0.1794
9:107595522:C:T	50	100	1	0.0187
9:107595751:C:T	50	98	0.99	0.1792
9:107595795:A:C	50	100	0.98	0.01071
9:107595798:A:C	50	92	0.94	0.1472
9:107596048:A:G	50	100	0.68	0.02723
9:107596066:G:A	50	100	1	0.09332
9:107596068:G:A	50	100	1	0.01162
9:107596225:A:C	50	100	0.99	0.01797
9:107596501:A:G	50	100	0.99	0.1405
9:107596586:G:A	50	100	0.98	0.01888
9:107597044:G:A	50	98	0.99	0.1819
9:107597260:T:A	50	100	0.99	0.0187
9:107597277:C:G	50	96	0.6	0.03032
9:107597327:A:T	50	100	0.99	0.1476
9:107597437:T:C	50	98	0.99	0.2567
9:107597447:T:G	50	100	0.99	0.1828
9:107597469:A:T	50	100	0.9	0.01979
9:107597513:A:G	50	100	1	0.06118
9:107597550:C:T	50	100	1	0.01198
9:107597644:A:G	50	100	0.94	0.03667
9:107598336:T:A	50	100	1	0.3914
9:107598602:T:C	50	98	0.99	0.425
9:107598672:A:T	50	96	0.99	0.425
9:107598733:T:C	50	98	0.99	0.4245
9:107598885:G:A	50	100	0.99	0.1478
9:107599086:C:T	50	100	1	0.05338
9:107599203:A:G	50	98	0.99	0.425
9:107599719:C:G	50	100	0.99	0.4248
9:107599764:T:C	50	100	0.99	0.1151
9:107599802:G:A	50	100	1	0.0118
9:107599894:C:T	50	100	0.99	0.1934
9:107599948:C:T	50	100	0.99	0.1934
9:107600265:G:A	50	100	0.99	0.1934
9:107600300:C:T	50	100	0.99	0.1934
9:107600448:C:T	50	98	0.74	0.03232
9:107600521:G:A	50	100	0.99	0.0207
9:107600793:C:T	50	100	0.99	0.09314
9:107600910:G:A	50	98	1	0.01035
9:107601079:G:A	50	100	0.99	0.1934
9:107601283:C:T	50	100	0.99	0.1937
9:107601529:C:T	50	100	1	0.2867
9:107601867:G:A	50	100	1	0.2869
9:107601940:A:G	50	100	1	0.2869
9:107602013:T:C	50	100	1	0.2869
9:107602181:G:A	50	100	1	0.2872
9:107602204:C:G	50	100	1	0.2869
9:107602264:C:T	50	100	1	0.2872
9:107602281:G:C	50	98	0.99	0.4797
9:107602612:G:A	50	100	0.97	0.09314
9:107602705:T:A	50	100	0.98	0.07516
9:107602808:A:G	50	98	0.77	0.02614
9:107602814:G:A	50	100	0.96	0.01253
9:107602909:C:T	50	98	0.92	0.07807
9:107603029:G:T	50	100	1	0.287
9:107603040:C:T	50	100	0.99	0.09314
9:107603056:A:G	50	100	1	0.2874
9:107603101:G:C	50	100	1	0.2872
9:107603259:C:T	50	98	0.85	0.01144
9:107603468:C:T	50	100	0.99	0.2925
9:107603516:T:G	50	100	1	0.2876
9:107603662:A:T	50	96	0.82	0.02741
9:107603973:C:T	50	100	0.96	0.06518
9:107603983:C:T	50	100	0.98	0.09332
9:107604050:A:C	50	100	0.98	0.144
9:107604096:G:A	50	98	0.97	0.1656
9:107604174:G:A	50	98	0.99	0.3056
9:107604517:T:A	50	98	0.95	0.03849
9:107604535:G:A	49	98	0.98	0.2402
9:107604559:C:T	49	100	0.98	0.09259
9:107604560:G:A	49	100	0.99	0.01035
9:107604564:T:C	50	98	0.98	0.1409
9:107604570:C:G	49	100	0.98	0.09277
9:107604655:C:T	50	100	0.98	0.1934
9:107604711:G:C	50	100	0.98	0.09277
9:107605115:T:A	50	100	0.98	0.396
9:107605269:G:T	50	100	0.97	0.3885
9:107605342:T:A	50	100	0.96	0.02669
9:107605414:G:A	50	100	0.84	0.01434
9:107605439:G:A	50	100	0.94	0.08696
9:107605509:C:T	50	100	0.95	0.1923
9:107605604:G:A	50	98	0.94	0.08678
9:107605767:G:A	50	98	0.91	0.2033
9:107606814:T:C	50	96	0.85	0.1661
9:107606820:C:T	50	100	0.98	0.01017
9:107606970:C:T	50	98	0.84	0.0472
9:107606971:G:A	50	100	0.97	0.01743
9:107606991:T:C	50	100	0.95	0.04321
9:107607727:G:T	50	100	0.96	0.1118
9:107608174:A:G	50	98	0.94	0.3951
9:107608207:C:A	50	100	0.97	0.1118
9:107609101:A:G	50	100	0.95	0.1137
9:107609154:T:A	50	98	0.96	0.1527
9:107609198:A:G	50	98	0.94	0.3949
9:107610127:C:T	50	100	0.99	0.08315
9:107610265:A:G	50	100	0.93	0.01325
9:107610853:C:T	50	98	0.89	0.03395
9:107611183:T:A	50	98	0.92	0.1146
9:107611279:C:T	50	100	0.97	0.03613
9:107611433:G:A	50	100	0.96	0.0138
9:107611538:C:T	50	100	0.97	0.1117
9:107611625:G:A	50	98	0.92	0.05519
9:107612943:C:T	50	98	0.93	0.04248
9:107612980:C:T	50	100	0.97	0.05737
9:107613258:G:A	50	100	0.96	0.01271
9:107613385:G:A	50	100	0.98	0.08878
9:107613412:A:G	50	96	0.94	0.2943
9:107614373:T:C	50	100	0.95	0.4156
9:107614709:C:G	50	100	0.95	0.4156
9:107614821:G:C	50	96	0.9	0.09913
9:107614893:C:T	50	100	0.98	0.07789
9:107615268:C:G	50	98	0.9	0.09931
9:107615499:C:T	50	100	0.98	0.07789
9:107615786:G:C	50	98	0.78	0.02233
9:107616037:A:G	50	98	0.93	0.05537
9:107616166:A:T	50	98	0.75	0.03086
9:107616170:T:A	50	98	0.8	0.03123
9:107617286:G:T	50	98	0.93	0.1082
9:107618042:C:G	50	100	0.93	0.04938
9:107618152:C:T	50	100	0.98	0.07789
9:107618301:C:G	50	100	0.98	0.07789
9:107618537:C:T	50	96	0.92	0.06917
9:107618546:G:A	50	96	0.92	0.06681
9:107618633:C:T	50	100	0.89	0.09586
9:107618989:C:A	50	100	0.91	0.02015
9:107619756:G:A	50	98	0.92	0.0679
9:107619836:G:T	50	100	0.96	0.4247
9:107620180:C:T	50	100	0.84	0.03286
9:107620499:T:C	50	100	0.94	0.05084
9:107620831:A:G	50	100	0.95	0.05065
9:107620999:G:A	50	100	0.92	0.1986
9:107621059:G:A	50	98	0.89	0.1995
9:107621190:T:C	50	100	0.91	0.1022
9:107621205:G:A	50	100	0.95	0.04466
9:107621302:A:G	50	96	0.92	0.3448
9:107621373:G:A	50	100	0.89	0.01144
9:107621516:A:G	50	100	0.94	0.03867
9:107621535:C:T	50	100	0.9	0.01107
9:107622098:C:T	50	98	0.92	0.2117
9:107622190:T:C	50	100	0.87	0.01489
9:107622665:C:G	50	100	0.92	0.01089
9:107622741:G:C	50	100	0.93	0.04793
9:107622875:T:C	50	100	0.94	0.2515
9:107622969:C:G	50	100	0.95	0.2093
9:107623791:G:A	50	100	0.92	0.02106
9:107623799:G:A	50	100	0.92	0.04902
9:107624366:T:C	50	100	0.98	0.02451
9:107624453:G:A	50	98	0.88	0.1024
9:107624508:C:T	50	100	0.93	0.04811
9:107624731:T:C	50	98	0.95	0.2959
9:107624741:C:G	50	100	0.91	0.06191
9:107624795:G:A	50	98	0.94	0.0886
9:107624856:G:A	50	100	0.95	0.2039
9:107624883:A:G	50	100	0.95	0.2039
9:107624985:C:T	48	89.6	0.95	0.2952
9:107624993:T:C	49	87.8	0.95	0.2956
9:107625070:C:T	50	100	0.82	0.05719
9:107625203:T:A	50	100	0.88	0.02415
9:107625472:A:C	50	100	0.92	0.02142
9:107625479:C:A	50	100	0.84	0.02142
9:107625519:G:A	50	100	0.88	0.02433
9:107625934:T:A	50	100	0.98	0.01852
9:107626124:A:C	50	98	0.93	0.2958
9:107626231:C:A	50	100	0.97	0.03595
9:107626270:C:T	50	100	0.97	0.03595
9:107626439:G:A	50	100	0.89	0.0492
9:107627014:T:A	50	98	0.96	0.08678
9:107627422:G:T	50	98	0.89	0.01688
9:107627534:T:C	50	98	0.95	0.08678
9:107627782:C:T	50	98	0.94	0.0866
9:107627783:A:G	50	96	0.89	0.4989
9:107628263:C:T	50	98	0.93	0.08152
9:107628409:G:A	50	100	0.92	0.02142
9:107629727:C:T	50	100	0.94	0.07462
9:107629844:C:T	50	100	0.94	0.08097
9:107629937:C:T	50	96	0.87	0.02378
9:107630773:A:G	50	96	0.75	0.02415
9:107630795:C:T	50	98	0.91	0.01489
9:107630980:T:C	50	100	0.95	0.06354
9:107631055:G:A	50	100	0.97	0.08715
9:107631265:A:G	50	100	0.97	0.08842
9:107631879:T:G	50	100	0.98	0.07934
9:107632302:A:G	50	98	0.96	0.276
9:107632553:T:G	50	98	0.96	0.2907
9:107633135:A:C	50	100	0.81	0.02996
9:107633792:C:T	50	100	0.96	0.06681
9:107634043:T:G	50	100	0.98	0.09459
9:107634267:G:A	50	100	0.96	0.07081
9:107634506:A:C	50	92	0.88	0.1855
9:107634806:C:A	50	100	0.97	0.108
9:107634826:A:G	50	96	0.96	0.2711
9:107635275:A:G	49	95.9	0.96	0.02524
9:107635599:G:A	50	100	0.96	0.07117
9:107637108:C:G	50	100	0.96	0.01344
9:107637457:G:C	50	96	0.97	0.1068
9:107638485:T:C	50	100	0.98	0.03105
9:107638555:G:A	50	100	0.76	0.02415
9:107639875:T:C	50	98	0.95	0.1008
9:107639934:C:T	50	100	0.96	0.1057
9:107640168:C:T	50	100	0.95	0.02215
9:107640295:A:G	49	100	1	0.04194
9:107640554:C:G	50	100	0.86	0.08297
9:107640676:G:A	50	98	0.92	0.04575
9:107640707:C:T	50	100	0.99	0.03123
9:107640867:G:A	50	100	0.98	0.01943
9:107641167:G:C	50	100	0.98	0.01325
9:107641521:C:G	50	98	0.95	0.1561
9:107641764:G:C	50	98	0.91	0.01979
9:107641786:A:C	50	100	0.97	0.1049
9:107641795:C:T	50	98	0.98	0.2406
9:107642170:C:T	50	98	0.98	0.05955
9:107642502:C:A	50	100	0.97	0.23
9:107643047:C:T	50	100	0.85	0.0256
9:107643059:G:C	50	100	0.91	0.01162
9:107643141:G:A	50	100	0.92	0.0256
9:107643143:A:G	50	98	0.97	0.08824
9:107643542:C:T	50	98	0.98	0.02033
9:107643615:G:C	50	100	0.92	0.0256
9:107643890:A:G	50	100	0.98	0.02033
9:107643932:A:G	50	100	0.92	0.0256
9:107643955:C:T	50	100	0.92	0.0256
9:107644228:C:A	50	100	0.92	0.0256
9:107644449:G:A	50	100	0.91	0.0256
9:107644505:C:T	50	100	0.83	0.0256
9:107644642:C:G	50	94	0.95	0.02778
9:107644910:G:A	50	100	0.98	0.06064
9:107644964:A:G	50	100	0.98	0.06118
9:107645020:T:A	50	100	0.98	0.06118
9:107645305:G:A	50	100	0.99	0.1756
9:107645671:G:C	50	100	0.99	0.1144
9:107646054:T:A	50	100	0.99	0.02578
9:107646583:T:C	50	100	1	0.01507
9:107646606:T:C	50	100	0.98	0.07662
9:107646959:C:T	50	100	0.96	0.06627
9:107646977:A:G	50	100	0.93	0.0207
9:107647311:C:G	50	100	0.99	0.1668
9:107647741:C:T	50	100	1	0.01525
9:107647987:G:A	50	100	0.97	0.02887
9:107648040:A:G	50	100	0.98	0.03413
9:107648120:G:A	50	100	0.99	0.06082
9:107648363:C:T	50	96	0.76	0.0256
9:107648364:G:A	50	100	1	0.06046
9:107648480:G:A	50	100	0.99	0.3364
9:107648607:T:C	50	100	1	0.06046
9:107648666:G:A	50	100	0.99	0.06082
9:107648686:C:T	50	100	0.99	0.03359
9:107648920:G:A	50	100	1	0.02433
9:107648946:A:G	50	100	0.99	0.09259
9:107648998:G:C	50	100	1	0.01525
9:107649026:A:G	50	100	0.98	0.1171
9:107649211:G:C	50	100	1	0.06046
9:107649396:C:T	50	100	0.99	0.03359
9:107649428:T:C	50	100	1	0.03123
9:107649459:A:C	50	100	0.98	0.2462
9:107649496:A:T	50	100	0.84	0.07825
9:107649584:T:A	50	100	1	0.03123
9:107649766:T:C	50	100	0.99	0.3371
9:107649808:C:T	50	100	1	0.06046
9:107649940:G:C	50	100	0.99	0.06536
9:107650151:G:A	50	100	0.98	0.03413
9:107650219:G:T	50	100	0.99	0.01598
9:107650366:G:T	50	100	0.92	0.1819
9:107650462:T:C	50	100	0.99	0.01598
9:107650479:G:A	50	100	0.93	0.1402
9:107650480:C:G	50	100	0.93	0.1403
9:107650668:G:T	50	100	0.99	0.01598
9:107651189:C:T	50	100	0.99	0.01598
9:107651361:A:G	50	100	0.99	0.01598
9:107651375:G:A	49	100	1	0.05991
9:107651786:C:T	50	100	0.99	0.01598
9:107651908:G:A	50	100	0.99	0.06046
9:107651998:C:T	50	100	1	0.02015
9:107652296:C:T	49	100	0.99	0.114
9:107652383:T:A	50	100	0.99	0.06046
9:107652516:C:T	50	100	0.99	0.07099
9:107653039:T:C	50	100	0.99	0.06082
9:107653052:A:G	50	100	0.99	0.06082
9:107653160:T:C	50	100	0.99	0.06318
9:107653178:C:T	50	100	1	0.08678
9:107653280:G:A	50	100	0.98	0.02705
9:107653437:C:A	50	100	1	0.1138
9:107653725:A:C	50	98	0.96	0.2651
9:107654141:C:T	50	100	0.99	0.1387
9:107654208:G:T	50	98	0.92	0.04539
9:107654294:C:T	50	100	0.98	0.06028
9:107654486:G:A	50	100	0.99	0.1658
9:107654568:C:A	50	100	0.98	0.06118
9:107655060:A:T	50	100	0.96	0.06627
9:107655092:C:T	50	100	0.99	0.1236
9:107655291:C:T	50	100	1	0.02015
9:107655316:G:A	50	100	0.99	0.03232
9:107655398:C:G	50	100	1	0.01471
9:107655450:G:A	50	100	0.98	0.02015
9:107655460:G:T	50	100	0.99	0.1238
9:107655520:A:T	50	100	1	0.01489
9:107655922:G:A	50	100	0.99	0.159
9:107655935:A:G	50	100	1	0.3301
9:107656000:G:C	50	100	0.99	0.1491
9:107656040:A:T	50	100	0.94	0.1294
9:107656042:C:T	50	100	0.94	0.1264
9:107656072:T:C	50	100	0.99	0.1609
9:107656163:T:C	50	100	0.99	0.159
9:107656202:A:G	50	100	0.99	0.159
9:107656293:G:A	50	100	0.98	0.02015
9:107656364:A:G	50	100	0.99	0.1592
9:107656645:C:T	50	100	0.98	0.02015
9:107656647:C:T	50	100	0.99	0.1592
9:107656667:G:A	50	100	0.99	0.1592
9:107656686:C:T	50	100	0.98	0.02015
9:107656708:A:G	50	100	1	0.3284
9:107656999:A:C	50	100	1	0.154
9:107657256:C:T	50	100	0.99	0.02015
9:107657345:A:T	50	100	1	0.1683
9:107657368:G:A	50	100	1	0.1683
9:107657496:C:T	50	100	0.98	0.03486
9:107657654:G:T	50	100	1	0.1538
9:107657908:A:G	50	100	0.98	0.154
9:107657910:A:G	50	100	1	0.01035
9:107658028:G:C	50	98	0.99	0.06282
9:107658256:T:C	50	100	0.99	0.063
9:107658565:G:A	50	100	0.99	0.06318
9:107658664:G:C	50	100	1	0.02015
9:107658665:C:T	50	100	1	0.02015
9:107658786:A:G	50	100	1	0.02033
9:107658844:C:T	50	98	1	0.1512
9:107658845:G:A	50	100	1	0.01452
9:107658870:G:A	50	98	1	0.1509
9:107658894:C:A	50	100	1	0.1336
9:107659164:C:T	50	98	1	0.1509
9:107659197:A:T	50	100	0.88	0.02741
9:107659430:T:C	50	98	1	0.1561
9:107659432:C:G	50	100	1	0.01434
9:107659464:G:A	50	98	0.99	0.01997
9:107659497:T:C	50	98	1	0.1512
9:107659644:C:T	50	100	1	0.01035
9:107659645:C:T	50	100	1	0.01035
9:107659701:A:T	50	100	1	0.01053
9:107659708:G:A	50	98	1	0.1507
9:107659767:C:T	50	98	0.99	0.01997
9:107660010:C:T	50	98	1	0.1509
9:107660133:G:A	50	98	0.99	0.01979
9:107660137:A:G	50	96	1	0.1507
9:107660221:G:T	50	100	1	0.01035
9:107660229:G:T	50	98	1	0.1507
9:107660397:A:G	50	100	0.99	0.06028
9:107660442:G:A	50	98	1	0.1503
9:107660448:G:A	50	98	1	0.1503
9:107660470:A:G	50	98	1	0.1503
9:107660641:T:C	50	100	0.96	0.313
9:107660699:A:G	50	98	1	0.1503
9:107660714:T:C	50	100	1	0.01035
9:107660919:G:A	50	100	0.99	0.01035
9:107661037:T:C	50	100	1	0.01307
9:107661350:G:C	50	100	0.96	0.02633
9:107661670:G:T	50	100	0.98	0.1182
9:107661739:C:T	50	100	0.93	0.1451
9:107662294:T:C	50	100	0.99	0.3188
9:107662456:A:G	50	100	0.99	0.1209
9:107662684:A:C	50	100	0.96	0.01071
9:107663045:G:T	50	100	0.98	0.01997
9:107663104:C:T	50	100	1	0.1378
9:107663225:A:T	50	100	1	0.1378
9:107663228:G:A	50	98	0.97	0.02887
9:107663251:G:A	50	100	1	0.1378
9:107663277:A:G	50	100	0.97	0.05755
9:107663302:G:A	50	100	0.99	0.06028
9:107663379:A:C	50	100	1	0.1423
9:107663514:C:A	50	100	1	0.1378
9:107663867:G:A	49	100	0.97	0.05755
9:107663895:T:C	50	98	0.97	0.02887
9:107664200:G:A	50	100	0.99	0.06028
9:107664398:C:T	50	98	0.98	0.05719
9:107664444:G:A	50	100	1	0.01561
9:107664554:A:G	50	100	0.99	0.3194
9:107664609:G:A	50	100	0.99	0.06028
9:107664688:A:C	50	98	0.99	0.2952
9:107664879:C:T	50	100	0.99	0.01979
9:107665937:T:C	50	100	0.94	0.02052
9:107666131:G:C	50	100	0.98	0.2662
9:107666176:A:G	50	98	0.98	0.1556
9:107666196:C:A	50	100	0.95	0.06155
9:107666411:G:C	50	100	0.94	0.03867
9:107666501:C:T	50	100	0.94	0.02033
9:107666512:C:G	50	100	0.98	0.2629
9:107666585:G:C	50	98	0.98	0.1242
9:107666636:A:G	50	100	0.94	0.03867
9:107666731:G:A	50	98	0.98	0.1242
9:107666741:G:A	50	98	0.98	0.1458
9:107666742:T:C	50	98	0.98	0.1458
9:107666747:G:A	50	98	0.97	0.01198
9:107666939:C:T	50	98	0.98	0.124
9:107666990:C:T	50	96	0.98	0.1242
9:107667383:A:G	50	100	0.94	0.0256
9:107667507:G:T	50	96	0.95	0.3546
9:107667741:A:G	50	100	0.94	0.02033
9:107667827:G:A	50	98	0.97	0.05683
9:107667835:A:T	50	100	0.95	0.01616
9:107667966:A:C	50	98	0.98	0.1456
9:107668002:C:T	50	98	0.91	0.0748
9:107668058:A:C	50	98	0.98	0.1452
9:107668127:A:G	50	96	0.94	0.1759
9:107668205:G:A	50	100	0.84	0.01144
9:107668484:G:T	50	98	0.98	0.1447
9:107668536:G:A	50	100	0.94	0.01979
9:107668545:T:C	50	98	0.97	0.1235
9:107668620:G:A	50	100	0.93	0.01834
9:107668775:C:T	50	98	0.96	0.1304
9:107669270:G:T	50	98	0.93	0.2188
9:107669466:C:G	50	98	0.87	0.04593
9:107669521:T:G	50	94	0.93	0.299
9:107669524:A:G	50	94	0.93	0.3126
9:107669550:G:A	50	100	0.94	0.01144
9:107669566:A:G	50	96	0.92	0.3366
9:107669606:C:T	50	96	0.94	0.3526
9:107669608:G:A	50	100	0.9	0.1839
9:107669629:A:G	50	98	0.9	0.1238
9:107669713:G:A	50	96	0.75	0.04775
9:107669850:G:A	50	98	0.96	0.1481
9:107669982:G:A	50	100	0.97	0.1227
9:107670016:C:G	50	98	0.94	0.2667
9:107670025:C:T	50	98	0.94	0.2667
9:107670108:G:A	50	98	0.96	0.1556
9:107670294:G:A	50	96	0.9	0.1153
9:107670307:C:T	49	98	0.97	0.09314
9:107670434:T:C	50	100	0.98	0.09405
9:107670550:C:A	50	100	1	0.01071
9:107670980:T:A	50	98	0.99	0.1632
9:107671016:T:C	50	100	0.99	0.09205
9:107671053:C:T	50	100	0.99	0.09223
9:107671113:T:A	50	100	0.98	0.1334
9:107671124:G:A	49	98	0.94	0.1823
9:107671219:A:G	50	100	0.99	0.09241
9:107671794:G:A	50	98	0.99	0.02941
9:107671860:A:T	50	100	0.99	0.382
9:107672145:A:G	50	100	0.99	0.09241
9:107672225:A:G	50	100	0.99	0.0581
9:107672264:A:G	50	100	0.99	0.2892
9:107672378:C:T	50	100	1	0.1636
9:107672590:T:C	50	100	0.99	0.09241
9:107672695:T:A	50	100	1	0.0581
9:107672727:G:A	50	100	1	0.01071
9:107672754:T:C	50	100	0.96	0.02923
9:107672843:A:G	50	100	0.99	0.09241
9:107672844:C:T	50	100	1	0.01107
9:107673018:T:C	50	100	0.99	0.1011
9:107673050:G:A	50	100	0.99	0.09241
9:107673183:C:G	50	100	0.99	0.09241
9:107673259:G:A	50	100	0.99	0.09241
9:107673404:T:C	50	100	0.99	0.3838
9:107673523:G:C	50	100	1	0.1636
9:107673587:A:G	50	100	0.99	0.3838
9:107673935:A:G	50	100	0.99	0.374
9:107673967:A:G	50	100	1	0.01071
9:107674325:G:A	50	100	0.98	0.03014
9:107674409:G:C	50	100	0.99	0.3942
9:107674618:T:G	50	100	0.97	0.23
9:107674687:A:G	50	98	0.99	0.2603
9:107674715:A:G	50	100	0.99	0.3424
9:107674779:C:T	50	100	0.98	0.02015
9:107674870:G:A	50	100	0.94	0.03195
9:107674894:C:T	50	100	0.99	0.4308
9:107675006:T:C	50	100	0.99	0.4626
9:107675101:A:C	50	100	0.98	0.4613
9:107675445:G:T	50	100	0.89	0.01071
9:107675460:G:A	50	100	1	0.1654
9:107675734:G:A	50	100	1	0.1654
9:107675744:G:A	50	100	0.99	0.02505
9:107675826:G:A	50	100	1	0.1654
9:107675931:A:G	50	100	0.94	0.0345
9:107675998:G:A	50	100	0.99	0.3005
9:107676085:G:A	50	100	0.98	0.2958
9:107676137:C:T	50	98	0.99	0.08206
9:107676160:C:T	50	100	0.99	0.2918
9:107676195:C:T	50	100	0.99	0.2923
9:107676278:T:C	50	100	0.98	0.02015
9:107676310:A:T	50	100	0.99	0.2306
9:107676405:C:A	50	100	0.97	0.01035
9:107676475:A:G	50	100	1	0.1654
9:107676639:A:G	50	100	0.88	0.01071
9:107676931:G:A	50	100	1	0.01071
9:107677071:T:C	50	100	0.98	0.354
9:107677191:C:T	50	98	0.8	0.0118
9:107677522:C:G	50	98	0.9	0.0561
9:107677527:G:A	50	100	0.99	0.3261
9:107677759:C:T	50	100	0.97	0.3718
9:107677800:T:C	50	100	0.99	0.2195
9:107677801:G:A	50	100	0.99	0.08206
9:107677807:G:C	50	100	0.98	0.03577
9:107677880:A:G	50	100	1	0.1656
9:107677896:G:A	50	100	0.99	0.2077
9:107677938:T:C	50	100	0.98	0.02052
9:107678050:T:A	50	100	0.98	0.0207
9:107678070:G:T	50	100	1	0.1654
9:107678336:C:T	50	100	0.98	0.02977
9:107678372:A:G	50	100	1	0.3083
9:107678832:T:C	50	100	0.98	0.09768
9:107679186:A:G	50	100	1	0.3088
9:107679273:G:C	50	100	0.98	0.05519
9:107679471:A:G	50	100	0.97	0.02052
9:107679886:C:G	50	100	1	0.1679
9:107679967:G:C	50	100	0.99	0.305
9:107680196:G:A	48	100	0.97	0.1347
9:107680366:A:G	50	100	0.97	0.03377
9:107680695:C:T	50	100	0.99	0.175
9:107680696:G:A	50	100	1	0.1656
9:107680707:G:A	50	100	0.98	0.2945
9:107680863:G:A	50	100	0.97	0.04176
9:107680925:A:T	50	100	1	0.1654
9:107680993:C:T	50	100	0.94	0.01979
9:107681324:G:A	50	100	1	0.1681
9:107681350:C:T	50	100	0.97	0.09677
9:107682047:G:A	50	98	0.86	0.05465
9:107682325:T:C	50	100	0.98	0.1872
9:107682570:G:A	50	100	0.97	0.1382
9:107682670:C:T	50	100	0.98	0.08224
9:107682764:G:T	50	100	0.98	0.0817
9:107682813:T:A	50	98	0.61	0.01561
9:107682814:A:T	50	98	0.83	0.0305
9:107682833:A:T	50	100	1	0.01144
9:107683133:C:T	50	100	0.92	0.1313
9:107683211:C:G	50	100	0.96	0.0305
9:107683446:C:T	50	100	0.96	0.1997
9:107683589:A:G	50	100	0.98	0.05719
9:107684257:A:G	50	100	0.96	0.158
9:107684423:T:C	50	100	0.94	0.2438
9:107684957:C:T	50	100	0.96	0.3128
9:107685031:G:A	50	98	0.94	0.03068
9:107685040:C:G	50	100	0.96	0.3148
9:107685132:C:T	50	98	0.96	0.3204
9:107685289:T:A	50	98	0.94	0.2179
9:107685313:A:G	50	100	0.95	0.3164
9:107685474:G:A	50	100	0.88	0.04811
9:107685666:T:A	50	98	0.94	0.02052
9:107686009:G:C	50	100	0.96	0.3092
9:107686146:G:C	50	98	0.94	0.1129
9:107686166:C:T	50	100	0.95	0.03268
9:107686203:T:C	50	96	0.85	0.03141
9:107686268:T:A	50	98	0.96	0.2108
9:107686269:C:T	50	100	0.92	0.01071
9:107686306:G:A	50	100	0.95	0.2785
9:107686373:C:T	50	98	0.86	0.02977
9:107686443:A:G	50	100	0.97	0.2471
9:107686570:A:G	50	100	0.96	0.0345
9:107686740:G:T	49	89.8	0.88	0.2912
9:107686833:G:A	50	100	0.97	0.01071
9:107686984:C:T	50	100	0.92	0.01071
9:107687125:T:C	50	100	0.97	0.1422
9:107687147:C:T	50	100	0.96	0.0935
9:107687182:T:G	50	100	0.96	0.03468
9:107687357:C:T	50	100	0.98	0.2133
9:107687768:T:C	50	100	0.92	0.01089
9:107687812:T:C	50	100	0.97	0.4722
9:107688467:T:C	50	98	0.8	0.05701
9:107688468:T:C	49	98	0.72	0.02832
9:107688671:T:C	50	100	0.94	0.01725
9:107688724:C:G	50	100	0.94	0.01434
9:107688753:G:A	50	100	0.98	0.1405
9:107688966:G:A	50	100	0.96	0.1202
9:107689094:A:T	50	100	0.98	0.07335
9:107689235:C:T	50	100	0.98	0.1418
9:107689298:T:C	50	100	0.98	0.07389
9:107689324:C:G	50	100	0.94	0.03468
9:107689356:C:T	50	100	0.98	0.07389
9:107689451:A:G	50	100	0.98	0.2618
9:107689455:T:C	50	100	0.98	0.262
9:107689535:G:A	50	100	0.97	0.03558
9:107689547:C:T	50	100	0.98	0.1416
9:107689655:G:A	50	100	0.98	0.2084
9:107690202:G:A	50	100	0.97	0.1344
9:107690230:C:T	50	100	0.98	0.2131
9:107690296:C:T	50	100	0.98	0.4844
9:107690297:G:T	50	100	0.98	0.1405
9:107690480:A:G	50	100	0.99	0.07335
9:107690489:G:A	50	100	0.96	0.1569
9:107690756:C:G	50	100	0.97	0.07407
9:107690855:T:C	50	98	0.97	0.161
9:107690921:T:C	50	100	0.95	0.09041
9:107690987:T:C	50	100	0.97	0.1414
9:107691004:C:A	50	100	0.98	0.488
9:107691112:G:A	50	100	0.98	0.2086
9:107691194:A:G	50	100	0.97	0.4463
9:107691703:A:G	50	100	0.97	0.2772
9:107691715:C:A	50	100	0.99	0.1363
9:107691864:A:G	50	100	0.99	0.3444
9:107691961:T:A	50	100	0.98	0.3497
9:107692248:T:C	41	95.1	0.94	0.02869
9:107692252:C:T	38	94.7	0.9	0.02832
9:107692254:T:C	36	86.1	0.92	0.1227
9:107692260:T:C	37	94.6	0.82	0.01471
9:107692264:C:T	38	86.8	0.94	0.0797
9:107692266:C:T	42	97.6	0.78	0.03831
9:107692272:C:T	43	93	0.88	0.05084
9:107692276:T:C	31	77.4	0.88	0.3083
9:107692278:T:C	34	91.2	0.72	0.03976
9:107692280:T:C	37	97.3	0.94	0.02106
9:107692294:T:C	38	97.4	0.95	0.07498
9:107692296:T:C	38	97.4	0.94	0.08388
9:107692298:T:C	33	81.8	0.93	0.3422
9:107692300:C:T	42	85.7	0.82	0.09713
9:107692552:A:G	50	100	0.98	0.4893
9:107693660:T:G	50	100	0.97	0.0748
9:107693663:G:C	50	100	0.97	0.0748
9:107694064:C:T	50	100	0.96	0.1024
9:107694437:G:A	50	100	0.97	0.05392
9:107694557:G:A	50	100	0.96	0.4379
9:107694977:C:T	50	100	0.97	0.07771
9:107695003:G:A	50	100	0.92	0.04829
9:107695051:G:A	50	100	0.92	0.04829
9:107695052:C:T	50	100	0.96	0.3355
9:107695531:T:A	50	100	0.96	0.05447
9:107695592:G:A	50	100	0.97	0.2077
9:107695630:C:T	50	100	0.96	0.0748
9:107696006:A:G	50	98	0.91	0.04829
9:107696029:A:G	50	100	0.91	0.1048
9:107696367:A:C	50	100	0.96	0.06209
9:107696449:C:T	50	100	0.96	0.06282
9:107696471:T:C	50	98	0.85	0.03341
9:107696487:G:A	50	98	0.82	0.0345
9:107696544:A:G	50	100	0.97	0.06227
9:107696805:G:A	50	100	0.93	0.1454
9:107696957:G:A	50	100	0.86	0.03413
9:107697040:A:G	50	100	0.93	0.468
9:107697200:T:G	50	100	0.97	0.08678
9:107698360:T:A	50	100	0.98	0.2987
9:107698484:A:G	50	100	0.93	0.09967
9:107698712:T:C	50	100	0.98	0.299
9:107698904:T:G	50	100	1	0.01416
9:107699107:C:T	50	100	0.98	0.2048
9:107699114:A:C	50	100	1	0.09259
9:107699143:T:C	50	100	1	0.0935
9:107699348:C:G	50	100	0.93	0.1307
9:107699592:A:G	50	100	0.99	0.3932
9:107700039:T:C	50	100	1	0.0935
9:107700152:A:T	50	100	0.91	0.1002
9:107700168:G:A	50	100	1	0.08406
9:107700369:A:G	50	100	0.99	0.3914
9:107700556:G:A	50	100	0.97	0.1848
9:107700649:C:T	50	100	0.98	0.2042
9:107700887:A:G	50	100	0.99	0.3916
9:107701090:G:A	50	98	0.96	0.3987
9:107701646:T:C	50	98	0.94	0.1187
9:107701732:G:A	50	100	0.98	0.4025
9:107701833:G:A	50	100	0.97	0.0935
9:107702486:A:G	50	100	1	0.01452
9:107702778:T:G	48	100	0.95	0.3727
9:107702805:T:C	50	100	0.98	0.2048
9:107703093:A:C	50	100	0.93	0.1084
9:107703315:T:G	50	100	0.97	0.1954
9:107703494:C:T	50	100	0.98	0.061
9:107703582:C:G	50	100	0.91	0.07607
9:107703583:G:A	50	100	0.98	0.06028
9:107703746:T:C	50	100	0.98	0.061
9:107703930:A:G	50	100	0.98	0.3028
9:107703933:T:G	50	100	0.98	0.205
9:107704455:C:T	50	100	0.99	0.06118
9:107704719:A:G	50	100	0.98	0.2529
9:107705070:A:G	50	100	0.95	0.3034
9:107705142:A:G	50	100	0.97	0.1874
9:107705217:T:C	50	100	0.98	0.3043
9:107705261:G:A	50	98	0.98	0.4675
9:107705301:T:G	50	100	0.98	0.2923
9:107705553:G:A	50	96	0.98	0.3221
9:107705904:C:G	50	100	0.95	0.1133
9:107705952:G:T	50	100	0.95	0.1135
9:107706232:C:T	50	100	0.98	0.02687
9:107706450:C:T	50	100	0.96	0.08515
9:107706615:C:T	50	100	0.98	0.132
9:107706634:T:C	50	100	0.98	0.02687
9:107706643:C:T	50	100	0.98	0.02705
9:107706707:C:T	50	100	0.96	0.02233
9:107706777:T:C	50	100	0.98	0.04811
9:107706900:C:T	50	100	0.98	0.1316
9:107707161:A:G	50	100	1	0.01707
9:107707529:T:C	50	100	0.98	0.2636
9:107707644:C:T	50	100	0.98	0.2012
9:107707663:C:T	50	100	0.98	0.3125
9:107708153:A:T	50	98	0.97	0.02342
9:107708331:A:G	50	100	0.99	0.185
9:107708339:T:C	50	100	1	0.0158
9:107708351:G:A	50	100	0.95	0.02269
9:107708477:C:T	50	98	0.98	0.2636
9:107708706:C:A	50	100	0.95	0.08715
9:107709480:A:T	50	98	0.97	0.02378
9:107709748:G:A	50	100	0.97	0.189
9:107709749:C:T	50	100	0.99	0.0492
9:107710015:C:T	50	100	0.96	0.1905
9:107710149:G:A	50	98	0.98	0.2015
9:107710171:C:T	50	100	0.95	0.05719
9:107710198:A:T	50	100	0.98	0.22
9:107710615:A:T	50	98	0.98	0.2013
9:107710651:T:C	50	100	0.99	0.04757
9:107711002:C:T	50	98	0.98	0.1932
9:107711037:C:T	50	100	0.94	0.05683
9:107711368:A:T	50	100	0.96	0.05574
9:107711994:T:G	50	78	0.94	0.457
9:107711995:T:G	50	92	0.98	0.2482
9:107712408:G:T	50	96	0.98	0.1848
9:107712469:T:A	50	100	0.97	0.0472
9:107712659:A:G	50	98	0.95	0.4729
9:107712775:C:G	50	100	0.94	0.1162
9:107712819:G:A	50	100	0.98	0.01852
9:107712855:G:T	50	100	0.98	0.01852
9:107713035:T:C	50	98	0.96	0.1921
9:107713381:T:C	50	98	0.95	0.3943
9:107713458:G:A	50	100	0.95	0.4061
9:107713549:G:A	50	96	0.94	0.2938
9:107713564:A:G	50	96	0.94	0.2948
9:107713567:T:C	50	96	0.94	0.2954
9:107713594:G:T	50	98	0.98	0.06155
9:107713896:G:A	50	100	0.96	0.3597
9:107714165:C:T	50	100	0.92	0.01489
9:107714256:C:T	50	100	0.95	0.2478
9:107714540:G:A	50	98	0.94	0.01924
9:107714671:G:A	50	100	0.97	0.4577
9:107714819:A:G	50	98	0.89	0.01107
9:107714861:T:C	50	98	0.98	0.4577
9:107714911:G:C	50	100	0.95	0.1026
9:107715028:A:G	50	100	0.98	0.01852
9:107715126:T:G	50	100	0.98	0.4568
9:107715259:T:C	50	100	0.98	0.4143
9:107715328:A:G	50	98	0.97	0.4726
9:107715349:C:A	50	100	0.97	0.4813
9:107715477:C:T	50	100	0.98	0.4817
9:107715606:G:A	50	100	0.96	0.1026
9:107716207:A:C	50	98	0.88	0.07589
9:107716240:A:C	50	98	0.98	0.4753
9:107716609:C:T	47	95.7	0.97	0.4862
9:107716647:G:A	48	97.9	0.89	0.06663
9:107716668:G:A	48	100	0.95	0.02451
9:107716690:G:T	49	98	0.84	0.0167
9:107716755:G:A	23	91.3	0.95	0.3949
9:107716777:G:A	23	82.6	0.88	0.4715
9:107717130:G:A	45	100	0.64	0.04503
9:107717404:T:A	50	100	0.99	0.01471
9:107717590:T:C	50	98	0.98	0.4918
9:107717691:C:T	50	100	0.98	0.0305
9:107717868:C:A	50	98	0.98	0.4918
9:107718019:G:T	50	100	0.97	0.156
9:107718105:A:G	50	98	0.96	0.07589
9:107718148:A:T	50	98	0.99	0.4933
9:107718230:G:A	50	100	0.99	0.01198
9:107718401:G:T	50	100	0.78	0.02469
9:107718587:C:T	50	98	0.95	0.0512
9:107719134:G:A	50	100	0.86	0.01616
9:107719145:C:T	50	100	0.77	0.02487
9:107719345:G:T	50	98	0.96	0.0512
9:107719744:C:T	50	100	0.96	0.2818
9:107720003:T:C	50	98	0.99	0.3626
9:107720110:A:G	50	98	0.97	0.2475
9:107720208:C:T	50	100	0.86	0.01616
9:107720390:G:A	50	100	0.86	0.01688
9:107720416:T:C	50	98	0.99	0.3626
9:107721458:T:G	50	100	1	0.02723
9:107721629:G:A	50	98	0.95	0.1029
9:107721836:G:T	50	100	0.96	0.0768
9:107722145:C:T	50	94	0.94	0.2398
9:107722168:C:T	49	98	0.95	0.04412
9:107722203:T:C	47	95.7	0.96	0.4212
9:107722489:T:C	50	98	0.96	0.4582
9:107722861:G:C	50	100	0.93	0.08206
9:107722877:A:T	50	100	0.95	0.0768
9:107723019:T:C	50	100	0.89	0.01652
9:107723021:T:C	50	98	0.83	0.02614
9:107723462:G:A	50	98	0.94	0.1008
9:107723802:A:T	50	100	0.95	0.01471
9:107724837:C:T	50	98	0.95	0.04757
9:107724945:A:G	50	98	0.96	0.3847
9:107724996:C:T	50	98	0.96	0.2525
9:107725124:C:T	50	98	0.95	0.1369
9:107725411:C:T	50	100	0.95	0.02687
9:107725548:G:A	50	98	0.95	0.1431
9:107726162:A:G	50	100	0.96	0.05174
9:107726367:G:A	50	92	0.94	0.3511
9:107726578:G:A	50	98	0.96	0.01797
9:107726594:C:A	50	98	0.93	0.05011
9:107726632:G:A	50	100	0.91	0.01743
9:107726755:G:A	49	98	0.94	0.05011
9:107726834:C:T	50	100	0.92	0.05955
9:107727246:A:G	50	100	0.88	0.03558
9:107727270:A:G	50	92	0.91	0.1883
9:107727425:C:G	50	100	0.94	0.05029
9:107727490:C:T	50	92	0.92	0.4397
9:107727631:C:T	50	100	0.92	0.01688
9:107727854:G:A	50	100	0.96	0.05537
9:107728210:A:C	50	100	0.84	0.03577
9:107728969:C:T	50	100	0.97	0.08079
9:107729042:C:T	50	100	0.89	0.0167
9:107729216:A:G	50	100	0.95	0.01616
9:107729229:C:T	50	100	0.97	0.08097
9:107729364:T:C	50	100	0.92	0.02433
9:107729411:C:T	49	100	0.94	0.1369
9:107729629:G:T	50	100	0.94	0.1665
9:107729973:C:T	50	100	0.92	0.05919
9:107731322:C:T	50	98	0.96	0.01797
9:107731661:T:C	50	100	0.94	0.02741
9:107731927:C:T	50	98	0.97	0.09477
9:107732074:C:G	50	100	0.9	0.01652
9:107732763:C:A	50	98	0.93	0.498
9:107732960:T:C	50	100	0.96	0.02088
9:107732982:G:A	50	100	0.96	0.07498
9:107733089:C:T	50	98	0.94	0.01943
9:107733409:C:T	50	100	0.94	0.02869
9:107733417:C:T	50	100	0.95	0.08079
9:107733515:T:C	50	100	0.96	0.215
9:107733740:C:A	50	100	0.96	0.0423
9:107734060:T:A	50	100	0.88	0.02088
9:107734818:G:A	50	100	0.91	0.08025
9:107734954:G:A	50	100	0.92	0.08479
9:107735155:C:T	50	98	0.97	0.0679
9:107735197:G:T	50	96	0.85	0.02088
9:107735670:T:C	50	96	0.91	0.4581
9:107735907:C:T	50	98	0.93	0.1614
9:107735992:T:C	50	100	0.95	0.07298
9:107736126:C:T	50	100	0.89	0.02015
9:107736534:G:C	50	100	0.97	0.07389
9:107736912:T:C	50	100	0.97	0.04412
9:107736922:C:T	50	98	0.9	0.08824
9:107737042:T:C	50	100	0.97	0.0748
9:107737150:C:G	50	100	0.89	0.02015
9:107737331:A:G	50	100	0.91	0.03214
9:107737348:A:T	50	100	0.68	0.01688
9:107737563:G:A	50	100	0.97	0.01398
9:107737909:A:G	50	100	0.91	0.02142
9:107738481:G:A	50	98	0.93	0.1151
9:107738611:G:A	50	98	0.88	0.1834
9:107739156:A:G	50	96	0.95	0.3631
9:107739161:A:T	50	100	0.98	0.02542
9:107739413:C:T	50	100	0.92	0.03776
9:107739507:C:T	50	98	0.95	0.3493
9:107740104:G:A	50	96	0.95	0.278
9:107740866:A:G	49	95.9	0.94	0.1206
9:107741461:A:G	50	96	0.94	0.4232
9:107741484:T:G	50	98	0.96	0.4336
9:107741510:T:G	50	96	0.94	0.1353
9:107741547:C:G	50	100	0.8	0.03123
9:107742077:T:C	50	98	0.94	0.1832
9:107742099:C:G	50	100	0.97	0.01089
9:107742113:C:T	50	100	0.98	0.4234
9:107742191:A:G	50	100	0.98	0.4385
9:107742199:G:A	50	98	0.95	0.1389
9:107742220:A:G	50	100	0.88	0.05501
9:107742221:A:G	50	100	0.94	0.06173
9:107742262:C:T	50	100	0.95	0.04539
9:107742382:T:C	50	100	0.9	0.03958
9:107742403:C:T	50	100	0.99	0.07916
9:107742459:C:G	50	98	0.95	0.1385
9:107742490:C:G	50	98	0.98	0.4515
9:107742715:T:C	50	100	0.96	0.02869
9:107742875:T:C	50	100	0.96	0.04521
9:107743143:T:G	50	100	0.98	0.3186
9:107743424:C:T	50	100	0.9	0.05519
9:107743544:C:T	50	100	0.98	0.4499
9:107743572:G:T	50	100	0.97	0.02524
9:107743656:G:A	50	100	0.98	0.3484
9:107743750:T:C	50	100	0.98	0.3183
9:107743895:C:T	50	100	0.9	0.05519
9:107744028:G:A	50	100	0.92	0.05882
9:107744132:C:G	50	100	0.98	0.4528
9:107744593:C:T	50	98	0.97	0.02778
9:107745099:C:T	50	98	0.97	0.02778
9:107745545:C:T	50	98	0.99	0.348
9:107745690:A:G	50	100	0.88	0.02124
9:107745773:C:T	50	98	0.99	0.3936
9:107746244:A:G	50	100	0.81	0.02905
9:107746293:C:T	50	98	0.98	0.4602
9:107746361:G:A	50	100	0.9	0.01797
9:107746660:A:G	50	98	0.97	0.457
9:107746676:C:T	50	96	0.94	0.04448
9:107746840:C:G	50	100	0.98	0.02487
9:107747008:G:A	50	100	0.98	0.3095
9:107747056:C:T	50	100	0.94	0.06137
9:107747611:T:C	50	100	0.96	0.04176
9:107747623:A:G	50	100	0.96	0.232
9:107747708:G:A	50	100	0.83	0.01616
9:107747943:T:C	50	100	0.9	0.05465
9:107748434:T:A	50	100	0.96	0.0207
9:107748581:T:G	50	100	1	0.04775
9:107748772:G:A	50	100	0.96	0.05973
9:107749127:A:G	50	100	0.97	0.3435
9:107749394:T:A	50	100	1	0.08769
9:107749655:T:C	50	100	0.99	0.2177
9:107750270:T:C	50	100	1	0.08787
9:107750601:A:G	50	100	0.97	0.3197
9:107751068:T:C	50	100	1	0.06191
9:107751188:G:T	27	77.8	0.92	0.3658
9:107751524:G:A	50	100	0.98	0.3119
9:107752003:C:T	50	100	0.98	0.3117
9:107752125:A:T	50	100	0.93	0.01797
9:107752163:G:C	50	100	1	0.0581
9:107752345:C:T	50	100	0.98	0.3528
9:107753189:G:A	50	100	0.96	0.04866
9:107753339:T:C	50	100	1	0.06536
9:107753561:G:A	50	100	0.99	0.07988
9:107753792:A:C	50	100	0.91	0.0138
9:107754209:G:A	50	100	0.99	0.04085
9:107754278:C:T	50	100	0.93	0.01017
9:107754557:T:A	50	100	0.99	0.04085
9:107754621:A:G	50	100	0.93	0.05174
9:107754764:C:G	50	100	0.98	0.04575
9:107754849:C:A	50	100	0.99	0.1837
9:107755018:G:A	50	100	0.99	0.1841
9:107755240:T:C	50	100	0.99	0.04067
9:107755407:G:T	50	100	0.99	0.04085
9:107755513:C:T	50	100	0.99	0.1819
9:107755609:G:T	50	100	1	0.06155
9:107756057:T:G	50	98	0.96	0.02179
9:107756763:A:G	50	100	0.99	0.02524
9:107756890:G:A	50	100	0.98	0.04503
9:107757221:A:T	50	100	0.98	0.3613
9:107757257:G:A	50	100	0.99	0.09895
9:107757285:C:G	50	100	0.98	0.3617
9:107757408:C:T	50	100	0.98	0.3626
9:107757578:C:T	50	100	0.98	0.3068
9:107757801:A:G	50	100	0.98	0.04031
9:107758147:G:A	50	98	0.92	0.07879
9:107758253:C:T	50	100	1	0.0216
9:107758996:C:T	50	100	0.98	0.01797
9:107759453:C:T	50	100	0.93	0.01616
9:107760095:T:C	50	100	0.96	0.01543
9:107760460:G:A	50	100	0.99	0.3562
9:107761449:T:A	50	100	0.98	0.01816
9:107761508:G:A	50	98	1	0.03105
9:107761512:G:A	50	100	0.98	0.0187
9:107761853:G:A	50	100	0.98	0.01816
9:107762774:C:A	50	100	1	0.0216
9:107762907:G:A	50	100	1	0.04539
9:107762916:C:T	50	100	1	0.04539
9:107763132:A:G	50	100	0.9	0.04012
9:107763390:C:A	50	100	0.99	0.4305
9:107763432:T:C	50	100	0.98	0.2763
9:107763828:T:C	50	100	1	0.1438
9:107763858:A:G	50	100	0.96	0.01307
9:107764277:T:C	50	100	1	0.04539
9:107764857:A:T	50	100	0.72	0.0256
9:107764984:G:T	50	100	1	0.04521
9:107765071:A:T	50	100	0.99	0.0984
9:107765203:T:A	50	100	0.95	0.01017
9:107765885:G:A	50	100	0.98	0.06826
9:107766072:G:A	50	100	0.99	0.07244
9:107766367:C:T	50	100	0.97	0.03994
9:107766380:G:A	50	100	0.98	0.01852
9:107766494:A:G	50	100	0.98	0.01852
9:107766516:T:C	50	100	0.99	0.06917
9:107766692:C:T	50	100	1	0.04702
9:107766776:C:G	50	100	0.9	0.03831
9:107766806:C:T	50	100	0.99	0.06917
9:107767571:A:G	50	98	1	0.04684
9:107767696:A:G	50	100	1	0.04702
9:107767749:A:T	50	100	0.95	0.01017
9:107767781:G:A	50	98	0.95	0.03958
9:107768043:A:G	50	100	1	0.1438
9:107768269:G:A	50	100	1	0.0472
9:107768414:G:A	50	100	0.98	0.4297
9:107768418:G:A	50	100	0.96	0.04339
9:107768423:A:G	50	100	0.96	0.224
9:107768480:T:C	50	100	0.96	0.01906
9:107769104:G:A	50	100	0.99	0.3204
9:107769215:T:C	50	100	0.99	0.3201
9:107770105:A:G	50	100	0.99	0.01924
9:107770140:G:A	50	100	0.98	0.02778
9:107770241:C:A	50	100	0.99	0.1948
9:107770327:G:T	50	100	0.95	0.04012
9:107770337:G:C	50	100	0.99	0.1948
9:107770338:T:C	50	100	1	0.09677
9:107770415:T:C	50	100	0.65	0.0118
9:107770565:T:A	50	100	1	0.04702
9:107770566:G:C	50	100	0.99	0.4515
9:107770598:A:G	50	100	1	0.04702
9:107771623:T:C	50	100	0.99	0.08533
9:107771729:T:C	50	100	1	0.09677
9:107771967:G:A	50	100	0.97	0.0138
9:107772429:G:T	50	98	0.95	0.07589
9:107773004:T:C	50	100	1	0.163
9:107773081:T:C	50	100	1	0.01107
9:107773088:G:A	50	100	0.95	0.03086
9:107773578:C:T	50	100	0.99	0.4588
9:107773703:C:T	50	100	0.99	0.1948
9:107773818:G:A	50	100	1	0.04539
9:107773921:T:G	50	100	1	0.08497
9:107773992:A:G	50	100	1	0.01107
9:107774063:G:A	50	100	1	0.04539
9:107774099:A:G	50	100	0.95	0.02378
9:107774132:G:C	50	100	0.95	0.02378
9:107774175:A:C	50	100	0.99	0.1903
9:107774466:A:G	50	100	0.98	0.2997
9:107774651:G:A	50	100	1	0.167
9:107774824:T:C	50	100	0.98	0.03105
9:107775193:C:T	49	98	0.99	0.4303
9:107778605:G:A	50	98	0.97	0.132
9:107778611:C:G	50	100	1	0.02179
9:107778613:C:G	50	98	0.99	0.03232
9:107778854:G:A	50	100	1	0.05029
9:107779851:A:T	50	100	0.99	0.1592
9:107779852:G:A	50	100	1	0.1592
9:107780046:G:T	50	100	1	0.1641
9:107780216:C:A	50	100	0.98	0.07988
9:107780217:C:G	50	100	0.98	0.07988
9:107780280:C:G	50	100	1	0.09822
9:107780299:G:C	50	100	1	0.0837
9:107780522:G:C	50	100	1	0.08388
9:107780530:A:T	50	100	1	0.0187
9:107780763:T:G	50	100	1	0.1638
9:107781049:G:T	50	100	1	0.1678
9:107781270:C:T	50	100	1	0.0472
9:107781667:A:G	50	100	0.95	0.05537
9:107782126:G:A	50	100	1	0.4297
9:107782451:G:A	50	100	0.98	0.07988
9:107782558:G:C	50	100	0.98	0.08007
9:107782717:T:G	50	100	0.99	0.3617
9:107783171:T:C	50	100	0.99	0.3513
9:107783172:G:A	50	98	0.94	0.0305
9:107783186:C:T	50	100	0.99	0.3513
9:107783293:C:T	50	100	1	0.1638
9:107783676:T:C	50	100	1	0.04702
9:107783683:G:A	50	98	0.94	0.02996
9:107783868:C:T	50	100	0.99	0.4735
9:107783895:G:C	50	100	1	0.01852
9:107783951:A:G	50	100	0.99	0.0472
9:107783998:G:A	50	98	0.97	0.08007
9:107784187:A:G	50	98	0.99	0.3604
9:107784367:C:T	50	100	0.98	0.04684
9:107784493:A:G	50	100	0.98	0.3606
9:107784950:C:G	50	98	0.97	0.3517
9:107785162:T:G	50	100	0.97	0.01852
9:107785548:T:C	50	100	0.96	0.01834
9:107785916:A:G	50	96	0.93	0.1412
9:107786143:G:A	50	90	0.95	0.4646
9:107786483:G:T	50	100	0.97	0.0581
9:107786497:T:G	50	98	0.97	0.2137
9:107786692:A:G	50	100	0.98	0.0285
9:107786774:C:A	50	100	0.95	0.07117
9:107787977:C:A	50	100	0.97	0.2155
9:107787992:G:A	50	100	0.96	0.05084
9:107788644:T:C	50	100	0.96	0.07426
9:107789256:A:G	50	100	0.97	0.2204
9:107789554:C:T	50	100	0.98	0.218
9:107789958:G:A	50	100	0.98	0.4679
9:107790455:C:T	50	100	0.96	0.04775
9:107790590:T:C	50	100	0.96	0.05392
9:107790605:A:G	50	100	0.98	0.09985
9:107791325:C:T	50	100	0.98	0.09949
9:107791386:G:A	50	100	0.98	0.4715
9:107791507:A:G	50	100	0.99	0.02633
9:107791628:G:C	50	100	0.98	0.09967
9:107791733:C:G	50	100	0.98	0.09967
9:107791762:T:A	50	100	0.99	0.02869
9:107792147:C:T	50	100	0.96	0.05156
9:107792148:G:T	50	100	1	0.04448
9:107792174:G:T	50	100	0.96	0.05065
9:107792338:C:A	50	100	0.98	0.09967
9:107792566:C:T	50	100	0.89	0.02197
9:107792667:G:A	50	100	0.98	0.02869
9:107793169:G:A	50	100	0.97	0.07371
9:107793242:G:A	50	100	0.97	0.05519
9:107793542:T:C	50	100	0.96	0.05102
9:107793680:A:C	50	98	0.98	0.1545
9:107794048:T:A	50	100	0.98	0.09967
9:107794051:C:T	50	100	0.98	0.09967
9:107794139:C:G	50	100	1	0.04866
9:107794321:C:A	50	100	0.99	0.2549
9:107794518:A:G	50	100	0.94	0.04176
9:107794620:C:T	50	100	0.98	0.2778
9:107795096:G:A	50	100	0.98	0.4829
9:107795125:C:T	50	100	0.98	0.04521
9:107796596:A:G	50	100	0.97	0.01525
9:107796659:G:C	50	100	1	0.04884
9:107797177:T:A	50	98	0.92	0.05483
9:107797179:A:T	50	98	0.97	0.1881
9:107797323:C:T	50	100	0.9	0.01797
9:107797655:T:C	47	100	1	0.05737
9:107797783:G:A	49	100	0.93	0.02433
9:107797785:G:C	48	100	0.92	0.02433
9:107797999:T:C	50	100	0.97	0.1777
9:107798361:T:G	50	100	0.94	0.02796
9:107798958:T:G	50	100	0.99	0.05792
9:107799827:A:G	50	100	0.87	0.01507
9:107800260:A:G	50	100	0.98	0.0118
9:107800310:A:T	50	100	0.92	0.0167
9:107800312:G:C	50	100	1	0.05828
9:107800452:G:C	50	100	1	0.05828
9:107800640:C:T	50	100	0.95	0.0935
9:107800740:G:A	50	100	1	0.05846
9:107800868:G:A	50	100	0.97	0.02723
9:107801142:T:C	50	100	0.93	0.01216
9:107801377:C:A	50	100	0.97	0.02342
9:107801561:G:A	50	100	0.99	0.1874
9:107801751:G:A	50	100	0.96	0.07534
9:107802009:T:G	50	98	0.99	0.1195
9:107802088:G:T	50	100	0.97	0.0374
9:107802153:A:G	50	100	0.99	0.02687
9:107802618:G:A	50	100	0.97	0.02015
9:107803441:G:A	50	98	0.99	0.3713
9:107803728:G:A	50	100	0.96	0.01816
9:107803950:T:C	50	100	0.92	0.02887
9:107804830:A:G	50	98	0.99	0.1198
9:107804897:C:T	50	100	0.96	0.07534
9:107805280:C:G	50	100	0.96	0.07553
9:107805897:C:T	50	98	0.92	0.01634
9:107806033:C:G	50	100	0.99	0.0138
9:107806256:G:A	50	100	0.93	0.02106
9:107806291:T:G	50	100	0.94	0.07807
9:107806433:A:G	50	100	0.91	0.02197
9:107806908:G:T	50	100	0.99	0.0276
9:107807094:C:T	50	100	0.89	0.05211
9:107807270:C:T	50	100	0.99	0.02705
9:107807670:C:T	50	100	0.94	0.04412
9:107807925:A:C	50	100	1	0.06536
9:107807945:G:A	50	100	1	0.06536
9:107808112:A:G	50	100	0.95	0.09332
9:107808435:G:C	50	100	0.85	0.01362
9:107808554:A:G	50	100	0.99	0.1191
9:107808714:A:T	50	100	0.98	0.3259
9:107808719:C:T	50	100	0.99	0.02723
9:107809046:T:G	50	100	0.98	0.36870000000000003
9:107809410:T:C	46	89.1	0.67	0.01961
9:107809671:C:T	50	100	0.98	0.06518
9:107809740:G:A	50	100	0.98	0.06518
9:107809854:C:T	50	100	0.98	0.199
9:107809855:G:A	50	98	0.96	0.04375
9:107810128:A:C	50	100	0.98	0.09277
9:107810414:A:G	50	100	0.68	0.03195
9:107810775:G:A	50	100	0.98	0.199
9:107810873:G:A	50	100	0.97	0.04503
9:107811022:C:T	50	98	0.98	0.1999
9:107811058:C:T	50	100	0.9	0.02269
9:107811312:G:A	50	100	1	0.01997
9:107811725:G:T	50	100	0.85	0.02251
9:107812151:G:A	50	100	0.96	0.07825
9:107812460:G:A	50	100	0.87	0.04031
9:107812650:C:T	50	100	0.98	0.06481
9:107813485:C:T	50	100	0.89	0.02233
9:107813899:A:T	50	100	1	0.01943
9:107814303:G:A	50	100	0.97	0.1988
9:107814479:T:G	50	100	0.95	0.04212
9:107814645:C:T	50	100	0.98	0.06336
9:107814669:C:G	50	100	0.93	0.04285
9:107815223:C:T	50	100	0.78	0.02433
9:107815931:T:A	50	100	0.93	0.0285
9:107816046:A:G	50	100	0.97	0.04448
9:107816553:C:T	50	100	0.87	0.02705
9:107816985:A:C	50	100	0.96	0.03395
9:107817116:A:G	50	100	0.99	0.02633
9:107818032:G:A	50	98	0.89	0.04503
9:107818045:C:G	50	98	0.96	0.3586
9:107818088:C:T	50	98	0.95	0.4673
9:107818106:A:G	50	98	0.96	0.4706
9:107818132:C:T	50	98	0.96	0.4777
9:107818185:C:T	50	98	0.9	0.04503
9:107818230:G:A	50	98	0.96	0.4846
9:107818452:T:C	50	98	0.96	0.4849
9:107818679:T:C	50	98	0.9	0.04503
9:107818680:G:A	50	100	1	0.02578
9:107818689:C:G	50	100	1	0.02578
9:107818707:C:A	50	100	0.97	0.04339
9:107818765:A:G	50	98	0.96	0.3395
9:107818771:C:G	50	98	0.84	0.07208
9:107818880:C:T	50	100	0.94	0.08424
9:107818895:C:T	50	100	0.87	0.01561
9:107819190:T:G	50	98	0.9	0.04503
9:107819365:G:A	50	100	0.97	0.1291
9:107819461:G:T	50	100	0.94	0.05556
9:107819668:G:A	50	100	0.97	0.01089
9:107821328:A:G	50	100	0.99	0.02524
9:107821472:G:C	50	100	0.95	0.04357
9:107821932:C:T	50	100	0.94	0.04357
9:107822202:A:T	46	87	0.93	0.2849
9:107823317:C:T	50	100	0.92	0.06064
9:107823596:C:A	50	100	0.91	0.04267
9:107823675:C:T	50	100	0.95	0.02741
9:107824112:G:A	50	100	0.98	0.02124
9:107824322:C:G	50	96	0.98	0.08043
9:107824603:A:T	50	100	0.97	0.01017
9:107824775:T:C	50	100	1	0.01017
9:107825087:C:T	50	100	0.97	0.2939
9:107825096:A:G	50	100	0.95	0.03468
9:107825364:C:G	50	100	1	0.03885
9:107825409:A:G	50	100	1	0.03885
9:107825515:A:G	50	100	0.96	0.1837
9:107825608:C:T	50	98	1	0.2885
9:107825657:G:A	50	100	1	0.01017
9:107825703:C:T	50	100	0.98	0.02614
9:107825728:G:A	50	100	0.97	0.2849
9:107826355:T:C	50	100	0.98	0.01816
9:107826662:C:T	50	98	0.99	0.2883
9:107826771:C:T	50	100	0.86	0.01652
9:107827170:A:G	50	100	0.97	0.2936
9:107827191:C:A	50	100	1	0.03885
9:107827525:T:C	50	100	1	0.03885
9:107828176:C:T	50	98	0.91	0.07716
9:107828266:C:T	50	100	0.97	0.1834
9:107828315:A:G	50	100	0.99	0.03903
9:107828639:C:A	50	100	0.97	0.2947
9:107828732:C:T	50	100	0.86	0.01471
9:107829410:C:A	50	100	0.97	0.1799
9:107829828:A:G	50	98	0.99	0.1914
9:107829881:C:G	50	98	0.86	0.02941
9:107829902:T:C	50	98	0.99	0.293
9:107830011:A:G	50	100	1	0.01017
9:107830034:C:T	50	98	0.96	0.2206
9:107830038:G:A	50	98	1	0.2881
9:107830384:C:A	50	98	0.96	0.08497
9:107830442:T:C	50	100	0.95	0.03867
9:107830502:G:T	50	98	1	0.2881
9:107830867:C:T	50	100	0.97	0.2841
9:107830889:T:G	50	98	0.98	0.1008
9:107830915:T:C	50	98	1	0.2496
9:107831454:A:G	50	100	0.99	0.03413
9:107831484:G:A	50	100	1	0.0305
9:107831634:T:G	50	100	1	0.02288
9:107831821:G:A	50	100	0.99	0.03395
9:107831948:T:C	50	100	0.9	0.01888
9:107832044:C:T	50	100	1	0.03867
9:107832045:G:A	50	100	0.84	0.01344
9:107832238:A:C	50	100	0.86	0.01452
9:107832504:A:G	50	100	0.98	0.01107
9:107832631:G:A	50	100	0.98	0.03377
9:107833047:G:A	50	100	1	0.01616
9:107833357:C:T	50	96	0.96	0.06264
9:107834080:G:A	50	96	0.89	0.02578
9:107834291:A:G	50	100	1	0.0118
9:107834613:T:C	50	100	1	0.01017
9:107834925:G:A	50	100	1	0.03849
9:107835238:G:A	50	98	0.99	0.2525
9:107835777:T:A	50	100	0.95	0.01144
9:107835941:C:T	50	100	1	0.01017
9:107836170:T:C	50	100	1	0.01017
9:107836878:G:A	50	100	1	0.01017
9:107836985:T:C	50	98	0.99	0.287
9:107837067:C:G	50	98	0.99	0.2059
9:107837133:G:A	50	98	0.99	0.232
9:107837203:T:C	50	98	0.99	0.2805
9:107837410:C:T	50	98	1	0.03885
9:107837977:A:G	50	98	0.94	0.01362
9:107838254:A:C	50	98	0.81	0.04267
9:107838276:C:T	50	98	0.96	0.08533
9:107838459:C:T	50	100	1	0.02923
9:107838622:G:C	50	100	0.97	0.1843
9:107838849:C:T	50	100	0.88	0.02015
9:107839018:T:G	50	100	0.98	0.02288
9:107840624:G:A	50	100	0.96	0.1845
9:107840803:G:A	50	100	1	0.01017
9:107840860:A:T	50	98	0.75	0.01362
9:107840863:T:A	50	96	0.95	0.1385
9:107841056:C:G	50	98	0.98	0.2377
9:107841065:G:C	50	98	0.98	0.1409
9:107841304:A:C	49	98	0.98	0.242
9:107841466:G:A	50	98	0.98	0.2908
9:107841800:G:A	50	98	0.97	0.285
9:107841970:C:T	50	100	1	0.03068
9:107842438:C:G	50	96	0.94	0.459
9:107842544:G:A	50	100	0.91	0.03468
9:107842957:G:A	50	98	0.89	0.07099
9:107843274:C:T	50	100	0.97	0.03123
9:107843735:T:C	50	98	0.93	0.09786
9:107844219:C:T	50	98	0.86	0.1707
9:107844261:G:T	50	100	0.95	0.02288
9:107844430:T:G	50	100	0.95	0.02324
9:107844542:G:A	50	100	0.82	0.05156
9:107844557:A:G	50	100	0.97	0.3023
9:107845121:C:T	50	98	0.98	0.05102
9:107845158:C:T	50	100	1	0.01961
9:107845466:C:T	50	100	0.89	0.07371
9:107845688:A:C	49	100	0.95	0.03359
9:107846097:T:G	50	100	0.89	0.07444
9:107846170:A:G	49	100	1	0.06681
9:107846268:A:G	50	100	1	0.06681
9:107846291:A:G	50	98	0.97	0.1245
9:107846581:T:C	50	100	0.88	0.01235
9:107846666:A:G	50	100	1	0.04212
9:107846845:C:G	50	100	0.98	0.2968
9:107846848:C:T	50	100	1	0.02306
9:107846858:C:T	50	100	0.96	0.01725
9:107847042:A:G	49	100	1	0.06173
9:107847125:C:A	50	100	1	0.03867
9:107847143:C:G	50	100	0.96	0.01707
9:107847193:T:C	50	100	0.98	0.2974
9:107847619:A:G	50	100	1	0.06173
9:107847739:G:A	50	100	1	0.06173
9:107847887:C:T	50	100	0.96	0.01707
9:107848706:A:G	50	100	1	0.06173
9:107849027:T:C	50	100	1	0.02306
9:107849071:T:G	50	100	1	0.01961
9:107849229:G:T	50	98	0.84	0.02905
9:107849499:C:T	50	98	0.96	0.06427
9:107849627:A:T	50	100	0.99	0.01906
9:107849682:G:A	50	100	0.88	0.01253
9:107849843:T:C	50	100	0.87	0.02306
9:107849974:G:T	50	100	1	0.01961
9:107850107:G:C	50	98	0.96	0.0984
9:107850393:G:A	50	98	0.99	0.284
9:107850807:A:G	50	100	0.92	0.01652
9:107850863:A:G	50	100	0.98	0.04956
9:107851080:C:T	50	98	0.96	0.06481
9:107852700:G:T	50	100	0.93	0.02887
9:107853837:C:T	50	100	0.99	0.2876
9:107853948:C:T	50	100	1	0.01852
9:107854237:T:C	50	100	0.99	0.02306
9:107854324:C:T	50	100	0.94	0.01289
9:107854400:C:A	50	100	0.99	0.05174
9:107854850:G:A	50	100	1	0.02887
9:107855083:A:G	50	100	0.98	0.02306
9:107855417:A:G	50	98	0.98	0.0492
9:107855879:G:A	50	100	1	0.02633
9:107856062:T:C	50	100	0.92	0.03558
9:107856191:A:G	50	100	1	0.02869
9:107856278:C:T	50	100	1	0.01943
9:107856524:T:C	50	100	0.98	0.2914
9:107857200:A:G	50	100	0.99	0.02269
9:107857342:C:T	50	96	0.86	0.1846
9:107857383:C:T	50	100	0.81	0.03849
9:107857389:T:C	50	96	0.86	0.2041
9:107857779:T:C	50	100	0.95	0.08188
9:107858126:T:A	50	100	0.92	0.01652
9:107858513:G:A	50	100	0.92	0.07789
9:107858770:A:G	50	96	0.95	0.05065
9:107859271:C:G	50	98	0.91	0.08025
9:107859644:C:T	50	100	0.96	0.05646
9:107859717:C:T	50	100	0.92	0.0167
9:107859916:G:A	50	100	0.98	0.03123
9:107860211:G:T	50	96	0.94	0.1129
9:107860692:G:C	50	100	0.92	0.01089
9:107861027:G:T	50	100	0.84	0.01126
9:107861097:T:C	50	100	0.99	0.02251
9:107861252:T:A	50	100	0.98	0.03123
9:107861701:C:G	50	98	0.66	0.01126
9:107862031:A:T	50	100	0.98	0.03123
9:107862105:C:T	50	100	0.99	0.02269
9:107862119:A:C	50	100	0.93	0.1149
9:107862206:G:C	50	100	0.98	0.05646
9:107862304:C:T	50	100	0.95	0.01053
9:107862389:C:A	50	100	0.94	0.03776
9:107862735:C:T	50	100	1	0.01325
9:107862937:C:G	50	100	0.98	0.05646
9:107863216:A:G	50	96	0.92	0.06445
9:107863574:A:G	50	98	0.89	0.3108
9:107864075:G:C	50	100	0.98	0.0305
9:107864277:G:C	50	100	0.99	0.01089
9:107864364:G:A	50	100	0.98	0.02524
9:107864509:C:T	50	100	0.81	0.04103
9:107864510:G:A	50	100	0.98	0.05646
9:107864701:G:A	50	100	1	0.01434
9:107865073:T:C	50	100	0.97	0.05646
9:107865213:C:T	50	100	0.96	0.01688
9:107865545:C:G	50	100	0.93	0.01053
9:107865548:G:A	50	100	0.97	0.01362
9:107865878:A:C	50	100	0.88	0.0236
9:107866267:C:T	50	100	0.93	0.1118
9:107866539:T:C	50	96	0.88	0.309
9:107866782:G:T	50	100	0.89	0.05664
9:107866822:C:A	50	100	0.92	0.01434
9:107866928:A:G	50	100	0.94	0.02142
9:107867163:C:T	50	98	0.93	0.06409
9:107867616:G:A	50	100	0.9	0.05574
9:107867694:C:T	50	100	0.91	0.05901
9:107868045:C:T	50	98	0.9	0.02033
9:107868112:G:A	50	100	0.88	0.07262
9:107868204:A:G	50	100	0.86	0.1536
9:107868788:C:T	50	88	0.81	0.3912
9:107869144:A:C	50	100	0.88	0.04684
9:107869265:C:T	50	92	0.85	0.04866
9:107869494:C:T	50	98	0.81	0.0187
9:107869568:C:T	50	100	0.8	0.08497
9:107870235:C:G	50	100	0.81	0.01198
9:107870319:G:T	50	98	0.86	0.1253
9:107870494:G:C	50	100	0.83	0.0866
9:107870593:G:A	50	92	0.8	0.3152
9:107870623:G:C	50	92	0.81	0.3197
9:107870837:T:C	50	92	0.82	0.2758
9:107871632:T:G	50	100	0.79	0.06463
9:107871800:C:T	50	100	0.76	0.01198
9:107871824:A:G	50	100	0.84	0.01688
9:107871935:A:G	50	94	0.8	0.3217
9:107872016:A:G	50	100	0.73	0.02269
9:107872527:G:C	50	84	0.77	0.3415
9:107873068:G:A	50	78	0.71	0.4199
9:107873602:C:T	50	80	0.66	0.3577
9:107873780:A:G	50	100	0.7	0.01271
9:107875151:C:A	50	92	0.73	0.1964
9:107875176:A:G	50	86	0.72	0.1485
9:107875268:C:T	50	96	0.65	0.1287
9:107875273:G:T	50	96	0.66	0.165
9:107875797:C:T	50	94	0.66	0.03214
9:107876148:C:T	50	96	0.81	0.04648
9:107876381:G:A	50	98	0.85	0.03758
9:107876547:G:A	50	88	0.78	0.3524
9:107876769:A:G	50	100	0.91	0.01398
9:107877673:C:T	50	100	0.96	0.2524
9:107877877:C:T	50	96	0.95	0.4112
9:107878200:C:T	50	100	0.97	0.3095
9:107878201:A:G	50	98	0.95	0.3822
9:107878818:A:G	50	100	0.93	0.03922
9:107879079:T:C	50	98	0.96	0.4454
9:107879101:C:T	50	100	0.97	0.01126
9:107879459:G:A	50	98	0.98	0.1679
9:107879473:A:T	50	100	0.73	0.01452
9:107879477:A:T	50	98	0.98	0.1679
9:107879733:G:A	50	98	0.97	0.4791
9:107879741:G:A	50	100	0.96	0.0512
9:107879869:A:G	50	100	0.98	0.2525
9:107879985:G:A	50	100	0.98	0.06627
9:107879998:C:T	50	100	0.97	0.01144
9:107880440:C:T	50	100	0.94	0.01126
9:107880910:T:A	50	96	0.98	0.3867
9:107880972:A:G	50	100	0.78	0.01289
9:107881012:C:T	50	100	0.98	0.05574
9:107881048:T:A	50	100	0.99	0.0354
9:107881051:T:C	50	100	0.99	0.02306
9:107881267:A:G	50	98	0.98	0.4984
9:107881913:T:A	50	100	0.94	0.01035
9:107882071:C:T	50	98	0.98	0.4985
9:107882149:T:C	50	100	0.99	0.02306
9:107882414:C:T	50	100	0.94	0.01035
9:107882992:A:G	50	100	0.99	0.0354
9:107883131:T:C	50	98	0.97	0.3542
9:107883148:A:G	50	100	0.94	0.01035
9:107883158:T:C	50	100	0.96	0.1038
9:107883227:T:C	50	96	0.97	0.2958
9:107883462:G:T	50	98	0.97	0.1801
9:107883971:G:A	50	100	0.97	0.01307
9:107884241:A:C	50	100	0.98	0.09604
9:107884596:A:G	50	100	0.93	0.01126
9:107885103:G:A	50	96	0.98	0.1367
9:107885462:G:C	50	100	0.92	0.02433
9:107885529:T:G	50	100	0.96	0.03722
9:107886024:C:A	50	96	0.97	0.4748
9:107886643:A:T	50	100	1	0.01289
9:107886664:G:C	50	100	0.99	0.01289
9:107886928:G:A	50	100	0.96	0.09659
9:107886942:C:T	50	100	0.89	0.01126
9:107887051:C:A	50	100	0.92	0.01416
9:107887209:T:C	50	96	0.97	0.3742
9:107887272:A:G	50	98	0.97	0.1759
9:107887688:C:G	50	98	0.84	0.02959
9:107888003:G:A	50	100	0.98	0.2344
9:107888021:G:A	50	100	0.81	0.01943
9:107888095:G:A	50	100	0.98	0.2353
9:107888201:T:C	50	96	0.98	0.203
9:107888324:A:T	50	100	0.96	0.03431
9:107888408:G:A	50	100	0.98	0.2378
9:107888413:C:T	50	98	0.98	0.1699
9:107888489:C:T	50	96	0.98	0.2393
9:107888529:G:A	50	98	1	0.01198
9:107888534:A:G	50	96	0.98	0.4699
9:107889832:A:G	50	96	0.97	0.3833
9:107890121:C:A	50	100	1	0.01089
9:107890566:G:A	50	98	0.91	0.03976
9:107891119:A:G	50	100	0.88	0.01253
9:107891391:G:C	50	94	0.99	0.4336
9:107891531:T:C	50	98	0.97	0.236
9:107891809:C:T	50	100	1	0.01162
9:107892177:C:T	50	100	1	0.01162
9:107892218:G:C	50	96	0.99	0.3807
9:107892225:A:G	50	100	0.97	0.05664
9:107892309:T:A	50	98	0.99	0.4916
9:107892410:A:G	50	98	0.97	0.08932
9:107892466:A:G	50	96	0.99	0.08932
9:107892548:T:G	50	94	0.9	0.146
9:107892563:G:A	50	100	1	0.01162
9:107892668:G:A	49	100	0.95	0.04684
9:107892755:G:A	50	100	0.83	0.01852
9:107893329:T:C	50	96	0.96	0.2798
9:107893783:G:A	50	100	0.99	0.2233
9:107893871:A:G	50	100	1	0.01162
9:107894158:A:G	50	98	0.98	0.1688
9:107894243:G:T	50	100	0.99	0.2362
9:107894919:C:T	50	100	1	0.01162
9:107895166:G:A	50	94	0.98	0.09096
9:107895445:A:G	50	94	0.98	0.3851
9:107895677:G:A	50	96	0.88	0.08424
9:107895834:G:A	50	96	0.98	0.2442
9:107896450:C:T	50	100	0.75	0.02052
9:107897106:C:A	50	100	1	0.05338
9:107897328:C:T	50	96	0.9	0.1645
9:107897643:C:T	50	94	0.98	0.4283
9:107897787:A:G	50	98	1	0.08733
9:107898311:C:G	50	94	0.99	0.459
9:107898640:C:G	50	100	0.97	0.05065
9:107898702:A:G	50	98	1	0.08878
9:107898954:A:T	50	100	0.97	0.06754
9:107899613:A:T	50	98	0.94	0.03341
9:107900075:G:T	50	96	0.99	0.3301
9:107900547:C:T	50	100	1	0.02887
9:107901222:G:A	50	100	0.97	0.05065
9:107901293:C:A	50	96	0.99	0.3874
9:107901369:G:T	50	96	1	0.3794
9:107901656:T:G	50	100	0.97	0.05065
9:107901848:C:G	50	96	0.7	0.04557
9:107901913:C:A	50	100	0.98	0.06881
9:107901967:C:A	50	96	0.99	0.2663
9:107902102:A:G	50	100	1	0.08896
9:107902238:C:G	50	100	1	0.02451
9:107902322:G:A	50	98	0.95	0.07317
9:107902328:A:G	50	100	1	0.01198
9:107902866:G:A	50	96	0.93	0.1155
9:107902884:A:T	50	98	0.98	0.1298
9:107903006:G:A	50	100	1	0.01162
9:107903385:A:G	50	100	1	0.2941
9:107904127:G:A	50	100	1	0.2952
9:107904128:A:G	50	100	1	0.2952
9:107904166:C:G	50	100	0.95	0.01307
9:107904236:C:T	50	96	1	0.3297
9:107904345:C:A	50	100	1	0.2954
9:107904439:G:C	50	100	1	0.3243
9:107905024:C:T	50	100	0.98	0.2102
9:107905050:G:A	50	98	0.99	0.2967
9:107905105:C:T	50	100	0.97	0.05029
9:107905263:C:T	50	100	1	0.01634
9:107905294:T:G	50	100	1	0.01271
9:107905367:A:G	50	100	0.97	0.05029
9:107905369:C:A	50	100	0.98	0.01307
9:107905751:T:C	50	100	0.98	0.0443
9:107905941:C:T	50	100	0.97	0.04357
9:107906306:G:C	50	98	0.96	0.07643
9:107906402:G:A	50	98	0.93	0.4357
9:107906597:G:A	50	98	0.83	0.01144
9:107906690:T:C	50	98	0.98	0.3938
9:107906695:G:T	50	90	0.98	0.4394
9:107907085:C:T	50	96	0.75	0.01761
9:107907159:G:T	50	100	1	0.01271
9:107907203:T:A	50	96	0.9	0.1679
9:107907256:G:C	50	96	0.99	0.3395
9:107907474:G:C	50	100	1	0.2948
9:107907893:A:G	50	98	1	0.08896
9:107907972:C:T	50	100	0.96	0.03232
9:107908128:C:T	50	100	1	0.295
9:107908140:T:C	50	98	1	0.08896
9:107908323:G:A	50	96	0.99	0.439
9:107908660:G:T	50	98	0.99	0.4296
9:107908877:G:C	50	100	1	0.3373
9:107908892:A:G	50	100	1	0.3057
9:107908951:G:A	50	100	1	0.05029
9:107908981:G:A	50	98	0.96	0.08914
9:107909180:G:C	50	98	0.99	0.1329
9:107909201:G:A	49	98	0.82	0.01325
9:107910018:T:C	50	100	1	0.3056
9:107910092:C:A	50	100	1	0.356
9:107910231:C:A	50	98	0.99	0.4116
9:107910545:A:C	50	100	1	0.05029
9:107910673:A:T	50	100	1	0.01162
9:107910677:A:G	50	100	1	0.01162
9:107910693:C:T	50	100	0.79	0.01452
9:107910789:A:G	50	100	1	0.05447
9:107910879:T:C	50	100	1	0.01906
9:107911288:T:C	50	100	0.69	0.01198
9:107911571:A:C	50	98	1	0.08896
9:107911646:T:C	50	100	0.72	0.03468
9:107911741:C:G	50	100	1	0.01198
9:107911858:A:G	50	100	1	0.05374
9:107911918:A:G	50	100	0.99	0.01271
9:107912449:A:G	50	100	1	0.01198
9:107912517:A:G	50	100	0.98	0.01307
9:107912750:G:A	50	100	1	0.04993
9:107912875:C:T	50	100	1	0.0167
9:107912920:G:T	50	100	0.99	0.01271
9:107913020:T:A	50	100	1	0.3139
9:107913232:C:G	50	100	1	0.01107
9:107913520:T:C	50	100	0.8	0.01071
9:107913712:T:C	50	100	1	0.3312
9:107913803:G:A	50	100	1	0.01216
9:107914662:A:G	50	100	0.99	0.1325
9:107914807:G:A	50	100	1	0.06009
9:107914816:T:C	50	100	0.99	0.4641
9:107914843:G:A	50	100	1	0.3056
9:107914894:A:G	50	100	1	0.01743
9:107915141:A:G	50	100	0.99	0.4642
9:107915170:C:A	50	100	0.96	0.05011
9:107915501:A:G	50	100	0.99	0.07916
9:107916088:G:A	50	100	0.99	0.3137
9:107916442:G:A	50	100	0.98	0.08224
9:107916950:T:C	50	100	0.82	0.01289
9:107917032:T:A	50	100	1	0.03794
9:107917035:A:T	50	100	1	0.03794
9:107917145:T:A	50	100	0.99	0.01271
9:107917213:G:T	50	100	0.96	0.03232
9:107917459:T:A	50	100	1	0.03813
9:107917669:A:C	50	100	0.98	0.05247
9:107917809:G:A	50	100	0.99	0.3056
9:107918263:C:T	50	100	0.99	0.07171
9:107918711:A:C	50	100	0.99	0.02233
9:107918980:C:G	50	100	0.99	0.07317
9:107919207:A:G	50	100	0.99	0.2997
9:107919632:T:C	50	100	1	0.2242
9:107919650:T:C	50	100	1	0.2996
9:107919739:G:A	50	100	0.84	0.01325
9:107919991:C:T	50	100	1	0.01162
9:107920408:G:A	50	100	0.98	0.06028
9:107920600:G:A	50	100	0.96	0.03232
9:107920605:G:A	50	100	0.98	0.05229
9:107920793:A:G	50	100	0.97	0.05229
9:107921033:A:G	50	98	0.96	0.07498
9:107921171:A:G	50	98	1	0.08914
9:107921335:A:G	50	98	1	0.08914
9:107921849:C:T	50	98	0.98	0.406
9:107922001:G:A	50	100	0.97	0.05011
9:107922248:G:A	50	100	1	0.3079
9:107922289:A:G	50	100	1	0.02415
9:107922514:T:C	50	100	0.98	0.04847
9:107922716:T:C	50	100	0.98	0.04884
9:107922881:C:G	50	100	1	0.01216
9:107923106:G:T	50	100	0.94	0.08206
9:107923486:T:C	50	100	0.99	0.3566
9:107923646:G:A	50	100	0.96	0.08206
9:107924316:A:G	50	100	0.94	0.0216
9:107924442:G:C	50	100	0.89	0.01216
9:107924483:G:A	50	100	0.99	0.0532
9:107924541:T:C	50	100	1	0.325
9:107924606:A:G	50	100	0.99	0.3598
9:107924966:C:G	50	100	1	0.07171
9:107925206:A:G	50	100	0.99	0.05192
9:107925382:A:G	50	100	0.97	0.02397
9:107925680:A:C	50	98	0.99	0.08805
9:107925985:T:C	49	100	0.98	0.03595
9:107925987:C:T	48	89.6	0.91	0.2518
9:107925995:T:C	48	93.8	0.96	0.1714
9:107926033:A:G	50	100	0.95	0.06845
9:107926270:A:G	50	100	0.99	0.3586
9:107926320:T:A	50	100	0.99	0.3588
9:107926393:C:T	50	100	0.98	0.1451
9:107926457:A:G	50	100	0.99	0.3589
9:107926574:G:T	50	100	1	0.2333
9:107926702:A:T	50	100	0.98	0.1358
9:107926752:G:T	50	100	0.96	0.08751
9:107926878:G:A	50	100	1	0.3081
9:107926937:A:T	50	100	0.98	0.138
9:107927028:G:T	50	100	0.99	0.07462
9:107928020:C:T	50	100	0.97	0.08206
9:107928366:C:T	50	98	0.99	0.2108
9:107928609:C:G	50	100	0.97	0.05156
9:107928847:A:C	50	98	0.97	0.4038
9:107928877:C:T	50	96	0.95	0.4704
9:107928895:A:G	50	98	0.98	0.08751
9:107928916:C:T	50	100	0.95	0.05338
9:107929041:G:C	50	100	0.77	0.01561
9:107929502:T:C	50	100	0.96	0.1423
9:107930438:T:C	50	100	0.98	0.4359
9:107930813:G:A	50	100	0.99	0.2309
9:107930948:C:G	50	100	0.79	0.01979
9:107930999:C:T	50	100	1	0.01126
9:107931008:A:C	50	100	0.79	0.01979
9:107931188:G:C	50	100	0.97	0.3364
9:107931358:T:C	50	98	0.91	0.1013
9:107931411:C:T	50	96	0.95	0.3342
9:107931771:C:T	50	100	0.9	0.03395
9:107931927:G:T	50	92	0.86	0.3348
9:107932206:T:C	50	90	0.78	0.2836
9:107932208:T:G	50	100	0.76	0.03849
9:107932397:A:C	50	98	0.84	0.02923
9:107932645:A:C	50	88	0.71	0.4964
9:107932781:C:A	50	90	0.64	0.05301
9:107932808:A:C	50	100	0.69	0.01035
9:107933110:A:G	50	96	0.76	0.07298
9:107933622:G:A	50	100	0.88	0.0118
9:107933721:C:T	50	98	0.9	0.0748
9:107933925:A:G	50	96	0.94	0.2723
9:107934121:C:T	50	100	0.99	0.2856
9:107934193:C:T	50	100	0.98	0.1516
9:107934445:T:C	50	100	1	0.2859
9:107934870:C:T	50	100	0.99	0.1336
9:107934892:C:G	50	100	0.99	0.1267
9:107934972:A:C	50	100	1	0.2856
9:107935115:G:A	50	100	0.98	0.2914
9:107935162:A:G	50	100	0.99	0.1338
9:107935225:T:G	50	100	0.97	0.02015
9:107935308:A:G	50	100	0.98	0.2745
9:107935392:G:A	50	100	0.99	0.1338
9:107935571:C:G	50	100	0.99	0.1235
9:107935585:A:G	50	100	0.99	0.1336
9:107935662:G:C	50	100	0.99	0.1336
9:107935784:T:C	50	98	1	0.2883
9:107935887:C:T	50	100	0.99	0.1333
9:107936049:A:G	50	100	0.99	0.1334
9:107936212:A:G	50	100	0.97	0.1097
9:107936265:G:C	50	100	0.99	0.1333
9:107936289:C:G	50	100	0.99	0.1334
9:107936298:C:A	49	100	0.99	0.1333
9:107936331:A:C	50	100	1	0.02887
9:107936435:G:T	50	100	0.99	0.35
9:107936454:C:G	50	100	0.99	0.1336
9:107936478:A:G	50	100	0.99	0.1334
9:107936527:G:A	50	100	0.99	0.1336
9:107936637:G:A	50	100	0.99	0.1334
9:107936667:C:A	50	100	0.99	0.1334
9:107936673:T:C	50	100	0.98	0.1334
9:107936689:A:G	50	100	0.98	0.1307
9:107936856:C:T	50	100	1	0.01017
9:107936910:A:G	50	100	0.99	0.1336
9:107936914:A:G	50	100	0.99	0.152
9:107936920:G:A	50	100	0.99	0.1336
9:107937009:A:C	50	100	0.98	0.02015
9:107937039:A:G	50	100	0.98	0.02015
9:107937199:T:C	50	100	0.99	0.1334
9:107937226:A:G	50	100	0.99	0.1336
9:107937334:A:G	50	100	0.98	0.1284
9:107937392:C:A	49	98	0.96	0.09096
9:107937496:G:C	50	100	0.99	0.1394
9:107937573:C:T	50	96	0.82	0.02015
9:107937760:T:G	50	100	1	0.1356
9:107937788:C:T	50	100	1	0.1474
9:107938190:C:G	50	100	1	0.4846
9:107938324:T:C	50	98	0.99	0.1336
9:107938364:A:G	50	100	1	0.01053
9:107938377:T:C	50	96	0.83	0.01888
9:107938713:G:A	50	98	0.99	0.3511
9:107938821:T:C	50	100	0.98	0.2916
9:107938928:G:A	50	100	1	0.1338
9:107938950:C:G	50	98	0.99	0.1313
9:107939177:G:A	50	100	1	0.1338
9:107939197:G:A	50	100	1	0.1338
9:107939297:C:T	50	100	1	0.1338
9:107939344:T:C	50	100	1	0.1269
9:107939401:T:C	50	100	1	0.1338
9:107939411:A:G	50	100	1	0.01017
9:107939423:G:A	50	100	1	0.4855
9:107939431:C:T	50	100	0.91	0.01561
9:107939459:G:T	49	100	1	0.1516
9:107939592:G:A	50	100	1	0.134
9:107939613:T:G	50	98	1	0.1541
9:107939805:C:T	50	100	1	0.01017
9:107940273:G:A	50	98	0.98	0.1943
9:107940462:C:T	50	98	0.99	0.1943
9:107940501:C:T	50	98	1	0.2794
9:107940545:T:C	50	98	1	0.2794
9:107940579:A:C	50	98	0.99	0.1663
9:107940608:G:A	50	100	0.98	0.157
9:107940653:G:A	50	98	0.99	0.1943
9:107940692:C:T	50	100	0.97	0.2166
9:107940702:C:T	50	100	1	0.2771
9:107941129:A:G	50	100	0.98	0.1135
9:107941149:T:C	50	100	0.96	0.02215
9:107941323:T:C	50	100	0.99	0.01543
9:107941324:G:C	50	100	0.99	0.1639
9:107941384:C:A	50	100	0.99	0.1639
9:107941463:T:C	50	98	0.93	0.07353
9:107941699:T:C	50	100	1	0.152
9:107941806:T:C	50	100	1	0.148
9:107941938:C:A	50	100	1	0.1972
9:107941988:G:A	50	98	0.83	0.01997
9:107942007:C:T	50	100	1	0.01035
9:107942359:A:G	50	98	0.99	0.07789
9:107943012:G:A	50	100	1	0.01035
9:107943060:T:A	50	100	0.99	0.1834
9:107943158:T:C	50	100	0.99	0.2849
9:107943164:T:G	50	100	0.99	0.3103
9:107943356:G:T	50	100	0.99	0.1707
9:107943555:G:T	50	100	0.99	0.01543
9:107943585:T:C	50	100	0.98	0.02215
9:107943941:A:G	50	100	0.98	0.02215
9:107944023:C:T	50	100	0.99	0.157
9:107944095:T:C	50	100	0.98	0.1133
9:107944248:C:G	50	100	0.93	0.1013
9:107944311:C:T	50	96	0.98	0.1135
9:107944584:G:C	50	100	0.99	0.1699
9:107944769:T:C	50	100	0.99	0.2994
9:107944815:C:T	50	100	0.98	0.1135
9:107944892:A:G	50	100	0.98	0.02215
9:107945075:C:G	50	100	0.86	0.02233
9:107945085:A:G	50	100	0.93	0.01017
9:107945088:C:G	50	100	0.99	0.3542
9:107945283:C:A	50	100	0.93	0.01616
9:107945665:C:T	50	100	0.98	0.02033
9:107945683:C:T	50	100	0.99	0.3609
9:107946601:A:G	50	100	0.99	0.1866
9:107946693:A:G	50	100	1	0.1521
9:107946878:T:A	50	100	0.99	0.1667
9:107946963:C:A	50	96	0.9	0.02614
9:107946987:C:A	50	100	0.99	0.354
9:107947033:T:A	50	100	0.98	0.1866
9:107947306:A:G	50	98	0.98	0.2475
9:107947351:T:A	50	100	0.98	0.1641
9:107947424:C:T	50	100	0.94	0.0886
9:107947454:A:G	50	98	0.97	0.2656
9:107947557:G:A	50	98	0.89	0.04031
9:107947584:A:C	50	100	0.95	0.1823
9:107947646:T:C	50	100	0.92	0.1498
9:107947650:A:C	50	100	1	0.01144
9:107947728:C:T	50	100	0.96	0.4552
9:107947754:T:A	50	100	0.98	0.1365
9:107947795:T:G	50	100	0.96	0.3077
9:107948031:G:C	50	100	0.95	0.124
9:107948326:G:A	50	100	0.96	0.2963
9:107948486:A:C	50	98	0.97	0.319
9:107948702:T:C	50	100	0.96	0.1029
9:107948939:A:G	50	98	0.98	0.05047
9:107949186:C:A	50	100	1	0.02378
9:107949193:C:T	50	100	1	0.0236
9:107949305:C:G	50	100	0.99	0.1943
9:107949306:G:A	50	100	0.96	0.01035
9:107949505:A:G	50	98	0.94	0.07662
9:107949660:G:A	50	98	0.98	0.1322
9:107949663:G:A	50	100	1	0.0236
9:107949747:A:G	50	100	0.99	0.1943
9:107949884:G:A	50	98	0.95	0.07643
9:107949975:G:A	50	100	0.7	0.01017
9:107950024:C:T	50	100	0.98	0.1705
9:107950049:T:A	50	100	0.95	0.07662
9:107950101:T:A	50	98	0.98	0.132
9:107950898:T:C	50	100	0.99	0.1674
9:107951511:G:A	50	98	0.98	0.1794
9:107951650:G:C	50	100	0.96	0.1035
9:107952320:G:A	50	100	0.96	0.09041
9:107952682:G:A	50	98	0.95	0.2347
9:107952774:T:C	50	100	1	0.0236
9:107952838:T:G	50	100	0.98	0.0207
9:107952917:G:A	50	100	1	0.0236
9:107953423:C:T	50	98	0.96	0.063
9:107953993:C:T	50	98	0.98	0.1707
9:107954440:G:C	50	100	0.98	0.1707
9:107954548:T:G	50	98	0.97	0.2863
9:107955381:G:A	50	100	0.89	0.01289
9:107955425:G:A	50	100	0.97	0.02451
9:107955534:G:A	50	98	0.99	0.1256
9:107955867:G:A	50	98	0.99	0.3381
9:107956116:A:G	50	100	0.99	0.3466
9:107956543:A:G	50	100	0.91	0.1256
9:107956656:A:T	50	100	0.98	0.0207
9:107956839:G:C	50	100	1	0.02324
9:107956907:T:C	50	100	0.98	0.1324
9:107957037:C:T	50	98	0.93	0.03377
9:107957178:T:G	50	100	0.98	0.02451
9:107957437:G:A	50	100	0.94	0.02269
9:107957548:T:C	50	100	0.96	0.1265
9:107957639:G:A	50	100	0.99	0.274
9:107957716:C:T	50	100	0.96	0.02269
9:107957926:T:A	50	98	0.96	0.1017
9:107957990:A:G	50	100	0.99	0.0285
9:107958094:G:T	50	100	1	0.02324
9:107958436:T:C	50	100	0.96	0.1249
9:107958829:G:A	50	100	0.9	0.1029
9:107959035:A:G	50	98	0.96	0.1596
9:107959748:T:G	50	100	1	0.07916
9:107959774:T:A	50	100	0.99	0.2976
9:107959798:G:T	50	100	0.99	0.2976
9:107959884:C:G	50	100	1	0.02324
9:107959906:G:C	50	100	0.96	0.124
9:107960366:A:C	50	100	1	0.02324
9:107960617:G:A	50	100	1	0.02324
9:107960633:G:A	50	100	0.96	0.1245
9:107960664:C:T	50	100	1	0.02451
9:107960784:G:A	50	100	1	0.02324
9:107961401:T:C	50	100	1	0.01053
9:107961459:T:A	50	100	1	0.27
9:107961592:C:G	50	100	1	0.01071
9:107961642:A:G	50	100	0.99	0.05864
9:107961965:G:A	50	98	0.97	0.09495
9:107962246:T:A	50	100	1	0.06736
9:107962300:T:C	50	100	0.99	0.3406
9:107962585:C:G	50	100	0.99	0.02251
9:107962890:C:G	50	100	0.99	0.01035
9:107963276:C:T	50	100	0.79	0.02288
9:107963350:A:G	50	100	1	0.2564
9:107963422:A:T	50	100	0.99	0.05846
9:107963473:C:T	50	100	1	0.07407
9:107963959:A:G	50	100	0.99	0.02469
9:107964383:A:G	50	98	0.82	0.04448
9:107964785:A:G	50	100	0.98	0.08678
9:107965156:C:T	50	96	0.78	0.04267
9:107965645:G:A	50	98	0.98	0.1349
9:107965900:T:C	50	98	0.98	0.08824
9:107965911:A:C	50	98	0.97	0.08824
9:107966040:G:A	50	100	0.98	0.05011
9:107966185:A:C	50	100	0.99	0.06736
9:107966305:G:A	50	98	0.98	0.08824
9:107966309:C:A	50	98	0.98	0.4944
9:107966353:A:G	50	98	0.96	0.08769
9:107966359:G:T	50	98	0.98	0.08842
9:107966416:A:G	50	100	1	0.3546
9:107966520:T:C	50	98	0.99	0.08842
9:107966698:C:T	50	100	0.95	0.0216
9:107966850:G:A	50	98	0.98	0.1491
9:107966868:G:A	50	100	1	0.06736
9:107966906:C:T	50	100	0.99	0.1013
9:107966956:T:C	50	100	0.99	0.352
9:107967075:G:C	50	100	0.98	0.04448
9:107967193:A:G	50	100	0.74	0.01779
9:107967354:T:C	50	100	0.98	0.04466
9:107967423:C:T	50	100	1	0.06736
9:107967632:G:A	50	100	1	0.02179
9:107967848:G:T	50	100	1	0.01035
9:107967865:G:A	50	100	0.98	0.04484
9:107968012:T:G	50	100	0.99	0.07916
9:107968247:T:C	50	100	0.96	0.02106
9:107968513:C:T	50	100	1	0.02197
9:107968514:G:A	50	100	1	0.01035
9:107968920:G:A	50	100	0.98	0.01144
9:107968929:C:T	50	100	0.99	0.02197
9:107969111:T:C	50	100	0.99	0.1503
9:107969141:A:T	50	100	0.98	0.1178
9:107969275:C:T	50	100	0.99	0.05029
9:107969648:C:T	50	100	0.98	0.1122
9:107969744:C:T	50	100	0.98	0.1371
9:107969973:G:A	50	98	0.82	0.0167
9:107970045:C:T	50	100	0.98	0.132
9:107970066:G:C	50	100	0.78	0.01525
9:107970205:T:G	50	100	0.91	0.01162
9:107970309:T:C	50	100	0.98	0.03322
9:107970557:C:A	50	98	0.99	0.3435
9:107971177:G:A	50	100	0.99	0.3764
9:107971302:C:T	50	100	0.99	0.1436
9:107971397:G:A	50	100	1	0.04357
9:107971483:T:C	50	100	0.98	0.06881
9:107971507:C:G	50	100	0.9	0.0138
9:107971641:G:A	50	100	0.94	0.08442
9:107971937:C:T	50	100	0.99	0.1523
9:107972003:C:T	50	100	0.95	0.1138
9:107972029:A:G	50	100	0.93	0.04357
9:107972462:G:A	50	100	1	0.04357
9:107972624:C:T	50	100	0.99	0.2836
9:107972756:C:G	50	100	0.99	0.155
9:107972882:A:C	50	100	0.99	0.3905
9:107972946:C:T	50	100	0.99	0.4043
9:107973072:T:C	50	98	0.99	0.2491
9:107973160:G:T	50	100	1	0.08315
9:107973255:A:G	50	100	0.99	0.1048
9:107973283:T:C	50	100	0.98	0.124
9:107973689:G:A	50	100	0.96	0.04049
9:107974062:A:G	50	100	0.99	0.431
9:107974169:C:A	49	87.8	0.99	0.3442
9:107974438:G:A	50	100	0.98	0.1661
9:107974573:T:C	50	100	0.99	0.431
9:107974633:C:T	50	100	1	0.4023
9:107974917:G:C	50	100	1	0.2044
9:107975100:A:G	50	100	0.97	0.01071
9:107975478:C:T	50	100	0.77	0.0167
9:107975662:A:G	50	100	0.99	0.01398
9:107975738:A:G	50	100	0.98	0.05447
9:107975746:G:A	50	100	1	0.04811
9:107975934:T:G	50	100	1	0.09568
9:107976367:A:G	50	100	0.97	0.1218
9:107976368:G:T	50	100	0.97	0.122
9:107976643:G:A	50	100	1	0.01398
9:107977072:G:C	50	100	0.98	0.09405
9:107977110:T:A	50	100	0.98	0.09386
9:107977133:C:T	50	100	1	0.02741
9:107977555:A:T	50	100	1	0.4045
9:107977648:C:T	50	100	1	0.02705
9:107977768:A:G	50	100	1	0.04357
9:107977890:T:C	50	100	1	0.3344
9:107977927:C:A	50	100	1	0.2035
9:107978301:T:A	50	100	1	0.333
9:107978466:C:T	50	100	0.99	0.02487
9:107978551:C:T	50	98	1	0.2605
9:107978863:T:C	50	100	0.99	0.1663
9:107978868:G:A	50	100	1	0.4061
9:107979286:C:T	50	100	1	0.01398
9:107979514:G:A	50	100	1	0.1492
9:107979531:C:T	50	100	1	0.3459
9:107979843:T:C	50	100	1	0.02741
9:107979911:G:C	50	100	0.99	0.03722
9:107980181:G:A	50	100	1	0.1599
9:107980240:G:A	50	100	1	0.07516
9:107980570:G:A	50	100	1	0.3493
9:107980640:C:T	50	100	1	0.09314
9:107981011:G:A	50	100	1	0.09314
9:107981235:G:T	50	100	0.98	0.09659
9:107981292:T:C	50	100	1	0.4038
9:107981560:G:A	50	100	1	0.01398
9:107981766:G:A	49	100	1	0.1224
9:107981782:G:A	50	100	0.99	0.2111
9:107981828:A:G	50	100	0.97	0.1438
9:107981953:C:T	50	100	1	0.02741
9:107982013:C:T	50	100	1	0.1489
9:107982441:A:G	50	100	1	0.3337
9:107982530:G:A	50	100	1	0.01398
9:107982958:G:C	50	100	0.99	0.2042
9:107983387:G:A	50	98	0.9	0.02887
9:107983726:T:C	50	100	1	0.09386
9:107983868:A:G	50	100	0.97	0.04049
9:107983934:G:T	50	100	1	0.09296
9:107984124:T:G	50	100	0.99	0.3357
9:107984224:A:G	50	100	1	0.07571
9:107984250:A:G	50	100	0.99	0.2603
9:107984485:A:T	50	100	1	0.08878
9:107984678:G:A	50	100	1	0.09277
9:107984833:T:C	50	100	0.98	0.1233
9:107984989:C:T	50	98	0.98	0.09241
9:107985141:C:T	50	100	0.99	0.2122
9:107985248:C:A	50	100	0.98	0.05428
9:107985304:C:G	50	100	1	0.04212
9:107985325:T:C	50	100	0.99	0.2124
9:107985392:T:A	49	100	1	0.04702
9:107985465:A:G	49	100	1	0.01398
9:107985571:G:A	50	100	0.99	0.2122
9:107985579:G:A	50	100	1	0.0276
9:107985834:T:A	50	100	0.99	0.05102
9:107985904:A:G	50	100	0.94	0.07698
9:107986822:C:T	50	100	1	0.0423
9:107986857:C:G	50	98	0.91	0.02832
9:107986885:C:T	50	100	0.99	0.061
9:107987267:T:C	50	100	0.98	0.05447
9:107987304:G:C	50	100	0.99	0.4286
9:107988129:C:T	50	100	1	0.01398
9:107988178:T:C	50	100	0.98	0.1182
9:107988223:T:A	50	100	0.99	0.2122
9:107988863:A:G	50	100	0.99	0.331
9:107988870:A:G	50	100	1	0.07462
9:107988898:C:T	50	100	0.96	0.1002
9:107988907:T:A	50	100	0.99	0.02778
9:107989375:G:A	50	100	0.97	0.1176
9:107989390:G:A	50	100	0.99	0.2124
9:107989401:A:G	50	100	0.95	0.1645
9:107989453:G:A	49	100	0.99	0.3469
9:107989519:C:T	50	100	0.99	0.02778
9:107989825:G:A	50	100	0.98	0.2092
9:107990035:A:G	50	100	1	0.01416
9:107990111:C:T	50	100	0.99	0.05065
9:107990508:T:G	50	98	0.99	0.08061
9:107990798:T:C	50	98	0.97	0.2033
9:107990824:A:G	50	100	0.96	0.02923
9:107991286:T:C	50	98	0.98	0.4038
9:107991446:G:A	50	100	0.96	0.05011
9:107991448:T:A	50	100	1	0.01416
9:107991541:C:A	50	100	0.94	0.1046
9:107991821:T:C	50	98	0.97	0.3028
9:107991974:T:A	50	98	0.98	0.0837
9:107992497:A:G	50	100	0.97	0.2938
9:107992543:A:G	50	98	0.99	0.09423
9:107992974:A:G	50	98	0.92	0.1943
9:107993017:T:G	50	100	0.99	0.01053
9:107993216:C:T	50	100	0.94	0.04212
9:107993662:A:G	50	94	0.86	0.2224
9:107993695:G:A	50	92	0.95	0.1427
9:107993760:C:T	50	98	0.68	0.01816
9:107993928:A:C	44	93.2	0.73	0.03286
9:107993940:A:T	47	97.9	0.81	0.05138
9:107993942:A:T	47	97.9	0.81	0.05138
9:107993944:A:T	47	95.7	0.74	0.04412
9:107993947:C:T	47	95.7	0.66	0.04448
9:107993973:C:T	49	91.8	0.86	0.0207
9:107993975:C:T	49	89.8	0.92	0.09314
9:107993977:C:T	47	89.4	0.92	0.1015
9:107993985:C:T	49	87.8	0.94	0.1432
9:107994001:T:C	48	89.6	0.95	0.2643
9:107994401:C:A	50	96	0.92	0.04648
9:107995606:C:T	50	96	0.86	0.1654
9:107995642:A:G	50	100	0.83	0.04648
9:107995667:A:G	50	100	0.92	0.02052
9:107995669:G:A	50	96	0.9	0.07062
9:107995737:T:C	49	100	0.96	0.03595
9:107996261:A:C	50	92	0.88	0.3471
9:107996560:C:G	50	98	0.89	0.07643
9:107996879:A:G	50	100	0.77	0.02269
9:107997089:G:A	50	100	0.84	0.01035
9:107997440:G:C	50	98	0.94	0.2585
9:107997641:A:G	50	98	0.92	0.1984
9:107997719:G:A	50	98	0.96	0.2796
9:107997863:A:G	50	100	0.95	0.26
9:107998035:G:A	50	98	0.97	0.3998
9:107998317:C:T	50	98	0.97	0.2642
9:107998629:C:G	50	100	0.98	0.4967
9:107998634:C:T	50	100	0.89	0.01507
9:107998712:C:A	50	100	0.94	0.03214
9:107998721:G:A	50	100	0.97	0.2344
9:107998823:G:C	50	98	0.97	0.2642
9:107998838:T:C	50	100	0.91	0.01089
9:107999146:T:G	50	100	0.98	0.4971
9:107999182:C:T	50	98	0.96	0.2983
9:107999232:C:T	50	100	0.98	0.4962
9:107999261:G:C	50	100	1	0.01071
9:107999295:A:C	50	100	0.96	0.0443
9:107999329:C:A	50	98	0.89	0.02596
9:107999369:G:A	50	100	0.96	0.04412
9:107999644:T:C	50	100	1	0.01107
9:107999708:C:G	50	100	1	0.01107
9:107999710:G:C	50	96	0.97	0.3517
9:107999827:C:T	50	100	1	0.01107
9:108000147:C:T	50	100	1	0.01126
9:108000157:C:A	50	100	0.96	0.0512
9:108000444:G:A	50	98	0.96	0.1966
9:108000595:A:G	50	100	1	0.01107
9:108000691:C:G	50	96	0.94	0.1144
9:108000815:C:G	50	100	0.93	0.01434
9:108000989:G:A	50	100	0.99	0.01017
9:108001357:G:A	50	100	0.86	0.02124
9:108002318:C:T	50	100	0.97	0.4818
9:108002518:T:C	50	100	0.97	0.4152
9:108002551:G:A	50	100	0.89	0.01071
9:108002563:C:G	50	98	0.96	0.1861
9:108002660:T:C	50	100	0.9	0.01725
9:108002700:G:A	50	96	0.97	0.3112
9:108002786:C:G	50	94	0.95	0.1761
9:108002997:T:C	50	100	0.9	0.01144
9:108003056:G:T	50	100	0.98	0.07371
9:108003078:G:A	50	96	0.9	0.1229
9:108003418:G:C	50	100	0.93	0.03232
9:108003490:G:A	50	100	0.93	0.03232
9:108003541:C:G	50	100	0.93	0.03232
9:108004301:A:G	50	98	0.96	0.2159
9:108004534:C:T	50	100	0.93	0.0325
9:108004682:C:T	50	100	0.99	0.2607
9:108005036:A:G	50	100	0.98	0.2638
9:108005197:A:G	50	100	0.98	0.3902
9:108005424:C:A	50	100	0.96	0.0118
9:108005655:A:G	50	100	0.94	0.05374
9:108006032:G:A	50	100	0.95	0.06645
9:108006383:C:G	50	94	0.96	0.2476
9:108006560:G:A	50	94	0.64	0.01071
9:108007002:G:A	50	100	1	0.3569
9:108007187:A:G	50	100	0.99	0.4227
9:108007230:T:A	50	100	0.98	0.09132
9:108008320:A:G	50	100	0.99	0.06373
9:108009181:G:T	50	100	0.99	0.06445
9:108009541:G:A	50	98	1	0.01489
9:108009943:A:G	50	100	0.99	0.02233
9:108009997:G:C	50	100	1	0.06609
9:108010003:C:T	50	100	1	0.0659
9:108010364:T:C	50	100	1	0.08297
9:108010384:T:C	50	100	1	0.3577
9:108010750:G:A	50	100	1	0.01888
9:108010756:T:C	50	98	0.97	0.1668
9:108010759:C:T	50	98	0.96	0.1668
9:108010786:T:C	50	94	0.96	0.2464
9:108010964:G:A	50	100	1	0.3878
9:108011598:A:G	50	100	1	0.01888
9:108011615:A:C	50	100	0.99	0.08079
9:108011921:G:A	50	100	1	0.05864
9:108013255:C:G	50	100	1	0.3847
9:108013692:C:T	50	96	0.97	0.03976
9:108013926:G:A	50	98	0.95	0.02197
9:108014022:T:C	50	100	1	0.4935
9:108014407:G:A	50	100	1	0.04611
9:108014484:T:C	50	98	1	0.4043
9:108014567:G:A	50	100	1	0.01797
9:108015426:T:C	50	100	1	0.4018
9:108016260:T:C	50	100	1	0.01816
9:108016457:G:T	50	96	0.98	0.4573
9:108016885:G:C	50	100	1	0.3733
9:108016981:C:T	50	100	1	0.01797
9:108017082:C:T	50	100	1	0.01507
9:108017138:C:A	50	100	1	0.4568
9:108017649:G:A	50	100	1	0.01797
9:108017743:C:G	50	100	1	0.03613
9:108018167:A:G	50	100	1	0.01507
9:108018334:G:A	50	100	0.98	0.2582
9:108018532:G:A	50	100	1	0.03613
9:108018855:T:C	50	100	0.87	0.01489
9:108019102:T:C	50	100	0.98	0.01507
9:108019326:C:A	50	100	1	0.02796
9:108019641:A:C	50	100	1	0.451
9:108019750:A:G	50	100	1	0.02741
9:108020231:C:G	50	100	1	0.4161
9:108020284:T:C	50	100	1	0.4953
9:108020755:G:A	50	100	1	0.4159
9:108020823:T:G	50	100	1	0.07916
9:108021133:T:C	50	100	1	0.02814
9:108021538:C:A	50	100	1	0.01452
9:108021952:G:A	50	100	1	0.4221
9:108023159:T:G	50	100	1	0.04248
9:108023785:G:A	49	100	0.98	0.2275
9:108023891:G:A	50	100	1	0.01507
9:108023941:G:A	50	100	0.99	0.3698
9:108024252:A:T	50	100	1	0.4577
9:108024815:C:T	50	100	1	0.4214
9:108025005:G:A	50	98	1	0.4895
9:108025187:T:A	50	100	1	0.4713
9:108025327:G:C	50	100	1	0.01507
9:108025374:A:G	50	100	1	0.01507
9:108025449:A:G	50	100	1	0.457
9:108025498:T:G	50	100	1	0.02324
9:108025672:C:T	50	100	1	0.02324
9:108026040:T:G	50	100	1	0.01253
9:108026178:C:A	50	100	1	0.01507
9:108026583:T:C	50	100	1	0.01452
9:108026592:A:T	50	96	0.98	0.4737
9:108026697:C:T	50	100	1	0.01797
9:108026833:C:G	50	100	0.79	0.03359
9:108027091:G:T	49	100	1	0.4889
9:108027556:A:G	50	98	1	0.488
9:108027801:A:G	50	98	1	0.4386
9:108028052:A:G	50	100	1	0.01797
9:108028168:T:G	50	100	1	0.01325
9:108028272:G:A	50	98	1	0.4884
9:108028542:A:G	50	100	1	0.02342
9:108028786:C:T	50	100	1	0.431
9:108028793:A:G	50	100	1	0.4573
9:108029198:C:T	50	100	1	0.4739
9:108029422:T:C	50	90	0.99	0.4452
9:108030001:T:C	50	100	1	0.457
9:108030157:T:C	50	100	1	0.3655
9:108030771:G:A	50	96	0.95	0.02941
9:108030842:T:C	50	100	1	0.4711
9:108031258:C:A	50	100	1	0.4597
9:108031276:G:C	50	100	1	0.01779
9:108031379:G:T	50	98	0.93	0.07607
9:108031617:C:T	50	100	1	0.02324
9:108031626:T:C	50	96	1	0.4214
9:108032188:A:G	50	100	1	0.02324
9:108032313:T:C	50	100	1	0.4216
9:108032463:G:A	50	100	1	0.4737
9:108032521:C:G	50	100	1	0.01779
9:108032528:G:A	50	100	1	0.4737
9:108032607:C:T	50	100	1	0.02324
9:108032761:C:T	50	100	1	0.4866
9:108032956:A:G	50	100	1	0.457
9:108033525:C:G	50	100	1	0.457
9:108034487:A:T	50	100	0.83	0.03159
9:108034900:A:G	50	100	0.82	0.05211
9:108035161:C:T	50	100	1	0.4916
9:108036015:T:C	50	100	0.96	0.01997
9:108036146:G:T	50	100	0.86	0.01489
9:108036643:T:C	50	100	1	0.01507
9:108036966:A:G	50	98	0.92	0.1066
9:108037241:G:C	50	100	0.98	0.01471
9:108037483:C:T	50	100	1	0.01779
9:108037926:A:G	50	100	1	0.05864
9:108037944:A:G	50	100	1	0.02324
9:108038365:T:C	50	100	1	0.01071
9:108038434:C:T	50	100	1	0.4849
9:108038476:A:G	50	100	1	0.02324
9:108039327:C:A	50	100	1	0.4274
9:108039451:C:T	50	100	1	0.01071
9:108040359:C:G	50	100	0.94	0.01017
9:108040466:A:G	50	100	0.99	0.4846
9:108040536:T:C	50	100	1	0.01779
9:108041043:G:A	50	100	1	0.4847
9:108041431:T:C	50	100	1	0.01779
9:108041694:T:C	50	100	0.99	0.4346
9:108041976:G:A	50	100	1	0.01779
9:108042791:C:T	50	100	0.98	0.2233
9:108043409:T:C	50	100	1	0.01089
9:108044364:C:T	50	98	0.99	0.4542
9:108044616:T:C	50	100	1	0.02324
9:108044636:C:T	50	100	1	0.4817
9:108044672:A:C	50	100	1	0.03431
9:108044700:G:C	50	100	1	0.4815
9:108045086:A:G	50	94	0.85	0.02923
9:108045275:A:G	50	100	1	0.01525
9:108045342:A:G	50	100	1	0.01525
9:108045348:A:T	50	100	0.99	0.374
9:108046063:G:A	50	100	1	0.05428
9:108046169:G:A	50	100	1	0.0187
9:108046290:C:T	50	98	0.94	0.07861
9:108046606:A:C	50	100	1	0.0187
9:108047427:G:A	50	100	0.98	0.256
9:108047743:T:C	50	100	0.99	0.3689
9:108047775:C:T	50	100	1	0.01688
9:108047904:A:G	50	100	1	0.01434
9:108048064:C:T	50	100	1	0.4286
9:108048961:A:C	50	100	1	0.01779
9:108049271:C:T	50	98	1	0.4597
9:108049333:C:T	50	98	1	0.4824
9:108049387:T:C	50	100	1	0.01525
9:108050476:A:C	50	100	1	0.0187
9:108052011:A:T	50	100	1	0.01834
9:108052061:G:A	50	100	1	0.02324
9:108052412:C:G	50	98	1	0.4831
9:108052655:A:C	50	96	1	0.4196
9:108052933:G:A	50	100	1	0.01797
9:108053283:G:C	50	96	0.97	0.1663
9:108053497:G:A	50	100	0.97	0.01761
9:108054514:T:C	50	98	1	0.4793
9:108054739:A:G	50	100	1	0.423
9:108055263:C:A	50	100	0.99	0.2544
9:108055268:G:T	50	98	1	0.4386
9:108056542:G:T	50	98	1	0.4252
9:108056785:G:A	50	100	1	0.02324
9:108056940:T:C	50	100	1	0.01816
9:108057092:A:C	50	100	1	0.02324
9:108057240:A:G	49	100	0.78	0.01271
9:108057851:G:T	50	98	1	0.3775
9:108058769:C:T	50	98	1	0.4363
9:108058910:A:T	50	96	0.98	0.04285
9:108059030:C:T	50	100	1	0.01053
9:108059323:G:A	50	98	1	0.2587
9:108059341:G:A	50	98	1	0.4248
9:108059413:C:A	50	100	1	0.2609
9:108059549:G:A	50	100	1	0.2607
9:108059944:C:A	50	100	0.98	0.03123
9:108060377:A:G	50	100	1	0.425
9:108060637:C:T	50	98	1	0.4523
9:108061478:T:C	50	98	1	0.2574
9:108061697:A:G	50	100	1	0.01543
9:108061907:A:G	50	100	1	0.01452
9:108062599:T:C	50	100	0.78	0.01452
9:108062653:T:C	50	100	1	0.01452
9:108062713:T:A	50	100	1	0.01452
9:108062730:T:C	50	100	1	0.01452
9:108062731:T:G	50	100	1	0.01452
9:108062757:C:A	50	100	1	0.01452
9:108063078:C:T	50	100	1	0.01452
9:108063119:G:A	50	100	1	0.01452
9:108063264:G:A	50	100	0.97	0.02723
9:108063320:G:A	50	100	1	0.01452
9:108063378:A:G	50	100	0.99	0.2082
9:108063407:A:T	50	98	0.97	0.08315
9:108063520:T:C	50	100	1	0.01452
9:108063604:G:A	50	100	1	0.0276
9:108063615:T:G	50	100	1	0.2761
9:108063886:C:T	50	100	0.93	0.01198
9:108064079:C:T	50	100	0.97	0.02832
9:108064179:C:T	50	98	1	0.2266
9:108064198:G:A	50	100	1	0.01525
9:108064265:A:G	50	98	1	0.3765
9:108064450:T:C	50	100	0.88	0.01017
9:108064635:G:A	50	100	1	0.0118
9:108064727:C:T	50	98	0.95	0.02887
9:108064759:C:G	50	100	1	0.0118
9:108064889:A:C	50	100	1	0.0118
9:108065082:C:A	50	100	0.99	0.01289
9:108065451:C:G	50	100	1	0.0118
9:108065508:G:A	50	100	0.98	0.01598
9:108065741:C:A	50	100	1	0.0118
9:108065833:G:A	50	98	0.97	0.07625
9:108065842:T:C	50	100	1	0.0118
9:108066027:T:C	50	100	1	0.2271
9:108066210:C:T	50	100	0.92	0.04212
9:108066340:A:C	50	100	1	0.0118
9:108066342:G:A	50	100	1	0.0118
9:108066353:C:A	50	100	1	0.0118
9:108066511:G:A	50	100	1	0.0118
9:108066731:A:G	50	100	1	0.2676
9:108067028:G:A	50	100	0.97	0.02832
9:108067052:A:G	50	100	1	0.01525
9:108067287:T:C	50	100	0.8	0.01598
9:108067299:C:T	50	100	1	0.331
9:108067454:C:T	50	100	0.99	0.07317
9:108067499:T:C	50	100	1	0.331
9:108067519:T:C	50	100	1	0.3379
9:108067555:T:A	50	100	1	0.2643
9:108067594:G:A	50	100	0.99	0.3351
9:108067636:G:A	50	100	0.97	0.02869
9:108067702:C:G	50	100	1	0.01525
9:108067750:A:G	50	98	0.99	0.342
9:108067791:C:G	50	100	0.99	0.3426
9:108067799:G:A	50	100	0.98	0.07952
9:108067894:C:G	50	98	0.98	0.07643
9:108067987:C:T	50	98	0.98	0.07952
9:108067992:A:G	50	96	1	0.4804
9:108068023:G:A	50	98	0.98	0.0797
9:108068215:T:C	45	100	0.96	0.4641
9:108068217:C:T	45	95.6	0.9	0.06917
9:108068386:C:T	50	100	0.99	0.07952
9:108068433:G:C	49	100	0.98	0.08115
9:108068755:C:T	50	96	0.99	0.08951
9:108069031:A:G	50	100	0.99	0.06137
9:108069076:G:C	50	100	0.97	0.02887
9:108069086:T:C	50	100	1	0.4403
9:108069091:C:G	50	100	0.97	0.07952
9:108069178:A:G	50	98	1	0.07952
9:108069220:C:G	50	100	1	0.4399
9:108069249:T:C	50	100	1	0.0797
9:108069259:G:A	50	100	0.97	0.02923
9:108069279:T:C	50	100	0.99	0.4406
9:108069335:G:A	50	100	1	0.07952
9:108069365:T:C	50	100	1	0.07952
9:108069503:G:C	50	100	1	0.0797
9:108069722:T:C	50	100	1	0.07353
9:108069732:T:G	50	100	0.81	0.02669
9:108070303:A:G	50	100	0.98	0.2956
9:108070382:T:C	50	96	0.95	0.02905
9:108070563:T:A	50	100	1	0.07371
9:108070564:G:A	50	100	0.98	0.02324
9:108070911:C:G	50	100	1	0.07371
9:108070940:C:T	50	100	1	0.07371
9:108070958:G:A	50	100	1	0.07371
9:108070976:A:G	50	100	0.99	0.3068
9:108070978:A:G	50	100	0.99	0.376
9:108071051:T:C	50	100	0.99	0.3818
9:108071054:C:T	50	98	1	0.07371
9:108071193:C:A	50	100	1	0.07371
9:108071245:C:A	50	96	0.99	0.1518
9:108071248:G:A	50	100	1	0.07371
9:108071464:C:T	50	100	1	0.05247
9:108071589:T:G	50	100	0.99	0.01507
9:108071676:A:G	50	100	0.99	0.3072
9:108071688:T:G	50	100	0.98	0.1719
9:108072243:G:A	50	100	0.98	0.061
9:108072268:T:C	50	100	0.8	0.03341
9:108072354:A:G	50	100	0.94	0.01398
9:108072420:G:A	50	98	0.98	0.02324
9:108072633:T:A	50	100	0.98	0.1723
9:108072635:G:A	50	100	1	0.05537
9:108072837:G:A	50	100	0.8	0.03322
9:108072936:T:C	50	100	0.93	0.01271
9:108073619:A:G	50	100	0.93	0.01271
9:108074003:C:T	50	96	0.99	0.396
9:108074104:C:T	50	98	0.99	0.256
9:108074135:G:A	50	96	0.98	0.4626
9:108074413:G:A	50	100	0.96	0.02052
9:108074792:A:G	50	92	0.83	0.1264
9:108074888:A:G	50	100	0.96	0.01253
9:108074895:C:T	50	94	0.87	0.08333
9:108075341:A:G	50	100	0.97	0.01325
9:108075375:C:T	50	100	0.98	0.01325
9:108075573:T:C	50	100	0.97	0.0158
9:108075697:T:C	50	100	0.98	0.01652
9:108075861:G:A	50	100	0.62	0.01797
9:108075988:A:G	50	100	0.95	0.3629
9:108076011:G:A	50	100	0.94	0.331
9:108076070:T:G	50	100	0.99	0.01253
9:108076122:C:T	50	100	1	0.01761
9:108076464:G:C	50	100	0.98	0.4922
9:108076465:A:G	50	100	0.97	0.3696
9:108076479:G:A	50	96	0.92	0.02633
9:108076586:T:C	50	100	0.97	0.4655
9:108076666:A:T	50	100	0.98	0.3656
9:108076804:A:G	50	100	0.99	0.01307
9:108077036:T:C	50	100	0.98	0.488
9:108077054:G:T	50	100	0.96	0.09568
9:108077466:G:C	48	93.8	0.97	0.486
9:108077468:T:C	48	97.9	0.99	0.4895
9:108077781:A:G	50	100	0.98	0.4866
9:108077869:A:G	50	100	0.82	0.03704
9:108077880:C:A	50	100	0.98	0.06572
9:108078201:A:G	50	100	0.98	0.06572
9:108078223:G:A	50	100	0.98	0.06554
9:108078540:T:A	50	100	0.98	0.06554
9:108078569:C:T	50	100	0.98	0.06572
9:108078790:G:A	50	100	0.96	0.0492
9:108079002:C:A	50	100	0.99	0.3001
9:108079137:G:A	50	100	0.99	0.01235
9:108079173:A:G	50	100	0.99	0.03631
9:108079312:G:A	50	100	0.99	0.339
9:108079601:T:C	50	100	0.99	0.01235
9:108079834:C:T	50	100	1	0.431
9:108080425:G:T	50	98	0.9	0.02269
9:108080467:C:T	50	100	1	0.431
9:108080469:G:A	50	100	1	0.43120000000000003
9:108080605:T:C	50	100	1	0.4345
9:108080991:C:T	50	100	1	0.4277
9:108081145:C:T	50	100	1	0.4279
9:108081357:G:C	50	100	0.98	0.09114
9:108081523:A:G	50	100	0.99	0.02251
9:108081646:A:G	50	100	0.98	0.09168
9:108082119:C:T	50	100	1	0.4523
9:108082542:C:T	50	100	0.98	0.2985
9:108082661:C:T	50	100	1	0.4521
9:108082779:A:T	50	100	1	0.4279
9:108082934:A:G	50	100	0.99	0.3032
9:108082935:C:T	50	100	0.99	0.02433
9:108083212:C:T	50	100	0.99	0.02433
9:108083396:T:C	50	100	0.99	0.02251
9:108083722:C:A	50	100	1	0.4272
9:108083964:A:T	50	100	0.99	0.02814
9:108084226:C:G	50	100	0.98	0.09114
9:108084738:T:G	50	100	0.9	0.02505
9:108084805:A:G	50	100	1	0.02251
9:108084880:C:G	50	100	1	0.4448
9:108085311:G:A	50	100	1	0.02251
9:108085314:A:C	50	100	1	0.02251
9:108085448:A:G	50	100	1	0.02251
9:108085485:C:G	50	100	1	0.02251
9:108085718:C:T	50	98	0.92	0.03123
9:108085985:A:C	50	100	0.96	0.05973
9:108086052:G:T	50	100	1	0.0216
9:108086306:G:A	50	100	1	0.4864
9:108086566:A:G	50	98	0.99	0.4642
9:108087121:G:T	50	100	0.97	0.09078
9:108087244:G:T	50	98	0.94	0.1674
9:108087285:A:C	50	100	1	0.02142
9:108087865:G:A	50	100	0.95	0.061
9:108088081:C:G	50	100	1	0.02142
9:108088327:G:A	50	98	0.85	0.02251
9:108088506:T:C	50	100	0.99	0.01271
9:108088677:A:G	50	100	0.99	0.03141
9:108088976:C:G	50	100	0.99	0.03105
9:108089369:T:C	50	100	0.96	0.0236
9:108089811:T:C	50	100	0.99	0.05283
9:108089895:T:G	50	100	1	0.468
9:108089972:T:G	50	100	1	0.0256
9:108090106:A:G	50	100	1	0.02578
9:108090649:T:A	50	100	1	0.4951
9:108090741:C:G	50	100	1	0.4646
9:108090912:G:A	50	100	0.98	0.01489
9:108091033:A:T	50	100	1	0.4248
9:108091224:T:C	50	100	1	0.02596
9:108091288:T:C	50	96	0.78	0.02687
9:108091499:A:G	50	100	1	0.0256
9:108091564:A:G	50	100	1	0.0256
9:108091626:C:G	50	100	1	0.02197
9:108091911:C:G	50	100	1	0.02215
9:108092062:T:C	50	100	0.96	0.01507
9:108092245:G:A	50	100	1	0.4855
9:108092722:G:A	50	100	1	0.4851
9:108092754:G:A	50	100	0.98	0.02288
9:108092862:C:T	50	100	0.8	0.01198
9:108092962:G:A	50	100	1	0.02215
9:108093187:C:T	50	100	0.97	0.03849
9:108093218:G:C	50	100	1	0.4902
9:108093255:C:T	50	100	1	0.3929
9:108093416:A:C	50	100	1	0.4506
9:108093653:G:C	50	100	0.91	0.01017
9:108094427:T:G	50	100	1	0.0256
9:108094891:C:T	50	100	0.94	0.01398
9:108095040:G:A	50	100	0.98	0.01471
9:108095226:G:A	50	100	1	0.492
9:108095668:A:G	50	100	0.98	0.3005
9:108095679:A:G	50	100	1	0.441
9:108095796:C:T	50	100	0.96	0.02469
9:108096542:G:A	50	98	1	0.4844
9:108096768:A:G	50	98	1	0.02687
9:108097257:G:A	50	100	0.98	0.01362
9:108097420:A:G	50	100	1	0.02524
9:108097785:G:C	50	98	0.94	0.02741
9:108097963:G:A	50	100	1	0.4423
9:108098086:G:A	50	100	1	0.02524
9:108098113:C:G	50	100	0.99	0.01416
9:108098233:T:C	50	100	0.99	0.02233
9:108098556:T:G	50	100	0.97	0.03776
9:108098576:T:G	50	100	1	0.457
9:108098948:G:C	50	100	1	0.0354
9:108099126:G:A	50	100	0.78	0.0118
9:108099747:G:A	50	100	1	0.4486
9:108099792:G:A	50	100	0.88	0.0472
9:108099798:G:A	50	100	1	0.4913
9:108100028:C:T	49	100	0.98	0.02469
9:108100673:G:A	50	100	1	0.4782
9:108100850:G:A	50	98	0.96	0.01362
9:108100968:T:C	50	100	1	0.03504
9:108101096:T:C	50	100	0.99	0.4323
9:108101152:A:T	50	100	0.98	0.01398
9:108101734:G:A	50	100	0.99	0.4276
9:108102000:A:G	50	100	1	0.02487
9:108102020:C:G	50	100	1	0.4424
9:108102156:C:T	50	100	0.99	0.4555
9:108102229:A:T	50	100	0.83	0.01071
9:108102572:G:T	50	98	0.99	0.4424
9:108102877:G:A	50	100	0.96	0.02251
9:108103777:A:C	50	100	0.97	0.0374
9:108103991:G:A	50	100	0.99	0.4519
9:108104386:A:G	50	100	0.95	0.02251
9:108104841:G:C	50	100	0.98	0.4394
9:108104965:G:A	50	100	0.97	0.4998
9:108105454:G:A	50	100	0.96	0.2549
9:108105810:C:T	50	100	0.99	0.2734
9:108106001:C:G	50	96	0.79	0.04267
9:108106101:T:C	50	100	0.99	0.2847
9:108106142:T:C	50	100	0.96	0.02705
9:108106252:G:A	50	100	0.99	0.2847
9:108106270:C:T	50	100	0.97	0.2033
9:108106417:T:C	50	100	0.98	0.3488
9:108106468:G:A	50	100	0.99	0.3529
9:108106552:C:T	50	100	0.77	0.02869
9:108106705:C:T	50	100	0.96	0.1449
9:108106706:A:G	50	100	0.98	0.4303
9:108107077:T:C	50	100	0.99	0.2026
9:108107107:C:T	50	100	1	0.0216
9:108107173:G:A	50	100	0.97	0.2017
9:108107251:G:A	50	100	0.99	0.2667
9:108107349:C:T	50	100	0.97	0.02015
9:108107384:G:T	50	100	0.97	0.1447
9:108107455:G:A	50	100	1	0.03014
9:108107477:A:G	50	100	0.98	0.01816
9:108107491:C:T	50	100	0.97	0.1449
9:108107799:G:A	50	100	0.99	0.05973
9:108107817:G:A	50	100	1	0.2631
9:108107885:C:T	50	100	0.99	0.02015
9:108108390:G:C	50	100	1	0.01834
9:108108601:C:G	50	100	0.99	0.2671
9:108108725:T:C	50	100	1	0.01834
9:108108741:G:A	50	100	1	0.2849
9:108108844:G:A	50	100	0.99	0.01834
9:108108943:T:C	50	100	1	0.2667
9:108109129:C:G	50	100	1	0.02723
9:108109134:C:T	50	100	1	0.2723
9:108110027:C:T	50	100	1	0.3012
9:108110247:G:A	50	100	0.99	0.2683
9:108110350:A:C	50	100	0.97	0.01725
9:108110655:G:T	50	100	0.97	0.01725
9:108110748:T:C	50	100	1	0.2663
9:108110810:A:G	50	100	1	0.01725
9:108111002:G:C	50	100	1	0.3057
9:108111008:G:A	50	100	1	0.3017
9:108111028:A:G	50	100	1	0.3056
9:108111486:A:G	50	100	1	0.2665
9:108111500:T:C	50	100	0.99	0.03504
9:108111800:C:T	50	100	0.99	0.01779
9:108111914:C:T	50	100	1	0.2841
9:108112127:T:C	50	100	0.99	0.02142
9:108112336:C:T	50	100	0.99	0.01743
9:108112505:T:C	50	100	0.97	0.1921
9:108112534:C:T	50	100	1	0.2841
9:108112788:C:T	50	98	0.97	0.1917
9:108112838:G:A	49	100	0.99	0.0207
9:108113321:C:A	50	100	1	0.203
9:108113338:G:A	50	100	0.98	0.2093
9:108113505:C:T	50	100	1	0.2745
9:108113615:A:G	50	100	0.96	0.1701
9:108114077:C:T	50	100	0.99	0.2594
9:108114183:G:C	50	100	0.95	0.1432
9:108114282:C:T	50	100	1	0.2397
9:108114562:C:T	50	100	0.96	0.4083
9:108114594:C:T	50	100	0.97	0.2596
9:108114652:A:G	50	100	1	0.01107
9:108114756:A:G	50	98	0.98	0.2033
9:108114940:A:T	50	100	0.99	0.06082
9:108115024:C:G	50	98	0.96	0.3125
9:108115072:G:T	50	96	0.93	0.2113
9:108115160:T:A	50	96	0.96	0.3784
9:108115228:C:A	50	100	0.99	0.07534
9:108115282:G:A	50	100	0.99	0.07534
9:108115424:A:G	50	100	1	0.03613
9:108115560:A:G	50	98	0.94	0.02215
9:108115717:C:G	49	89.8	0.83	0.07353
9:108115718:T:G	48	93.8	0.9	0.2199
9:108115740:T:C	50	96	0.88	0.01652
9:108115743:T:A	48	95.8	0.72	0.02106
9:108115758:G:A	47	95.7	0.99	0.063
9:108115769:A:T	49	93.9	0.92	0.1545
9:108115776:T:C	48	97.9	0.98	0.05537
9:108116259:A:T	50	100	0.99	0.06391
9:108116518:C:T	50	100	0.99	0.06391
9:108116784:C:T	50	100	0.96	0.201
9:108116827:G:C	50	100	0.99	0.06427
9:108116853:G:A	50	100	0.98	0.01198
9:108116931:A:G	50	100	0.95	0.3092
9:108117336:C:T	50	100	0.98	0.02179
9:108117653:T:G	50	100	0.98	0.0187
9:108117658:T:G	50	100	0.9	0.1438
9:108117674:A:G	50	98	0.92	0.02977
9:108118219:T:C	50	100	0.98	0.02197
9:108118710:G:T	50	100	0.98	0.02288
9:108118960:A:G	50	100	0.99	0.0138
9:108119173:C:T	50	100	0.99	0.3444
9:108119451:T:C	50	96	0.98	0.1877
9:108119764:G:A	50	100	0.99	0.05265
9:108120037:C:A	50	100	0.99	0.05828
9:108120110:T:C	50	98	0.99	0.3967
9:108120248:T:G	50	100	0.97	0.1503
9:108120598:T:C	50	100	0.99	0.02796
9:108120700:C:T	50	100	0.99	0.3406
9:108120915:G:A	50	100	0.88	0.01362
9:108121146:C:T	50	100	0.93	0.02052
9:108121395:G:A	50	100	0.99	0.1619
9:108121422:T:C	50	100	0.99	0.01144
9:108121912:C:G	50	100	0.99	0.01616
9:108121922:C:G	50	100	1	0.0532
9:108122530:C:T	50	100	1	0.1405
9:108123199:C:T	50	100	1	0.4149
9:108123370:C:A	50	100	1	0.4178
9:108123501:C:T	50	100	1	0.4118
9:108123667:C:G	50	100	1	0.4118
9:108123772:C:T	50	100	1	0.4118
9:108123974:G:T	50	100	1	0.4114
9:108124026:A:T	50	100	0.99	0.1797
9:108124254:G:A	50	100	1	0.4156
9:108124447:T:C	50	100	1	0.1498
9:108124465:C:A	50	100	1	0.4176
9:108124560:C:T	50	100	1	0.3453
9:108124768:C:A	50	98	0.99	0.2289
9:108124826:G:A	50	100	1	0.4114
9:108124850:G:A	50	100	1	0.06391
9:108124954:T:G	50	100	1	0.1405
9:108125020:G:A	50	100	1	0.06609
9:108125036:G:A	50	100	0.99	0.02778
9:108125058:C:T	50	100	1	0.1438
9:108125229:G:T	50	100	1	0.06536
9:108125338:A:G	50	100	1	0.1427
9:108125467:G:A	50	100	0.99	0.01852
9:108125654:T:C	50	100	0.91	0.08025
9:108125716:C:G	50	100	1	0.4114
9:108125833:G:A	50	100	1	0.4112
9:108125980:T:C	50	100	1	0.4049
9:108126198:G:T	50	100	1	0.4047
9:108126390:C:A	50	100	0.98	0.01634
9:108126397:G:C	50	100	1	0.4041
9:108126529:A:G	50	100	1	0.4025
9:108126586:T:A	50	100	1	0.4047
9:108126975:C:T	50	100	0.99	0.161
9:108127930:G:A	50	100	0.97	0.1683
9:108128187:C:T	50	98	0.98	0.2956
9:108128363:G:A	50	100	0.92	0.03159
9:108128372:C:T	50	100	0.98	0.01107
9:108128973:A:G	50	98	0.99	0.1975
9:108129127:C:G	50	100	0.98	0.02596
9:108129214:T:C	50	98	0.98	0.3195
9:108129750:G:C	50	98	0.98	0.3154
9:108130432:C:T	50	100	0.95	0.03195
9:108130507:T:A	50	100	0.98	0.3034
9:108130619:C:A	50	100	0.98	0.3095
9:108130637:T:C	50	98	0.98	0.1107
9:108130750:A:G	50	100	0.98	0.3028
9:108130896:A:T	50	100	0.87	0.02832
9:108131277:A:G	50	100	1	0.1783
9:108131513:A:T	50	100	1	0.1783
9:108131549:T:C	50	100	1	0.1783
9:108131669:T:G	50	100	0.99	0.3025
9:108131676:T:G	50	100	1	0.1783
9:108132009:A:G	50	100	1	0.1783
9:108132086:G:A	50	100	1	0.1783
9:108132220:T:C	50	100	1	0.1783
9:108132328:C:G	50	100	1	0.1783
9:108132753:T:C	50	100	0.96	0.03177
9:108132800:G:A	50	100	1	0.1772
9:108132857:T:C	50	100	0.98	0.2013
9:108133073:C:T	50	100	0.99	0.313
9:108133164:A:G	50	100	0.97	0.0394
9:108133229:G:T	50	100	1	0.1774
9:108133247:A:C	50	100	0.98	0.2269
9:108133354:T:C	50	100	1	0.1774
9:108133401:G:A	50	100	1	0.1772
9:108133425:G:C	50	100	1	0.1783
9:108133583:A:C	50	100	0.99	0.3126
9:108133588:T:C	50	100	1	0.1774
9:108133861:C:T	50	100	1	0.1776
9:108133950:C:T	50	100	1	0.1777
9:108134054:C:T	50	100	0.98	0.4909
9:108134060:G:A	49	98	0.97	0.2182
9:108134245:A:G	50	100	1	0.1623
9:108134395:G:A	50	100	1	0.1777
9:108134495:A:G	50	100	0.98	0.4849
9:108134548:G:A	50	100	0.98	0.4849
9:108134792:T:C	50	100	0.98	0.228
9:108134950:C:T	50	100	0.79	0.01434
9:108135205:T:C	50	100	0.96	0.02905
9:108135768:G:T	50	100	1	0.1774
9:108135772:G:A	50	100	1	0.1774
9:108135962:T:G	50	100	0.83	0.01307
9:108136007:C:G	50	100	0.84	0.01307
9:108136099:C:T	50	100	0.98	0.09259
9:108136379:C:T	50	100	0.79	0.01416
9:108136436:T:C	50	100	1	0.1788
9:108136607:A:C	50	100	0.99	0.238
9:108136684:G:A	50	100	1	0.1786
9:108136881:T:C	50	100	1	0.1788
9:108136902:A:G	50	100	0.99	0.2349
9:108136911:T:C	50	100	1	0.1788
9:108137011:C:A	50	100	0.97	0.2086
9:108137129:G:A	50	100	1	0.2585
9:108137395:C:G	50	100	1	0.2591
9:108137536:T:C	50	100	1	0.03468
9:108137657:C:A	50	100	1	0.2529
9:108137738:A:G	50	100	1	0.3706
9:108137754:C:T	50	100	1	0.2527
9:108137780:T:C	50	100	1	0.2527
9:108137835:C:T	50	100	1	0.2518
9:108137904:T:C	50	100	0.99	0.01089
9:108138055:G:A	50	100	1	0.2524
9:108138068:T:A	50	100	1	0.2525
9:108138112:C:T	50	100	1	0.2515
9:108138138:G:A	50	100	1	0.2525
9:108138313:A:T	50	100	1	0.2527
9:108138464:G:A	50	98	1	0.2529
9:108138792:C:G	50	100	1	0.2525
9:108138993:A:G	50	100	0.97	0.01906
9:108139033:G:A	50	100	1	0.02233
9:108139251:T:C	50	100	0.98	0.01924
9:108139318:T:C	50	100	1	0.1521
9:108139820:T:C	50	100	1	0.3682
9:108140016:A:T	50	98	0.99	0.1623
9:108140198:T:A	50	100	1	0.0167
9:108141042:T:C	50	100	1	0.2525
9:108141100:C:A	50	100	1	0.2525
9:108141160:A:G	50	100	1	0.1451
9:108141502:T:C	50	98	0.84	0.01289
9:108141898:C:T	50	100	1	0.2518
9:108141981:A:C	50	100	0.99	0.01961
9:108142106:T:C	50	100	0.99	0.01452
9:108142248:T:C	50	100	0.99	0.2375
9:108142365:C:G	50	100	1	0.3778
9:108142457:C:T	50	100	1	0.3776
9:108142458:T:C	50	100	1	0.02905
9:108142921:C:G	50	100	0.99	0.1387
9:108143268:T:C	50	100	0.97	0.01543
9:108143290:A:G	50	100	0.99	0.3829
9:108143383:G:A	50	100	0.99	0.2943
9:108143467:A:T	50	100	0.99	0.1975
9:108143532:A:G	50	100	0.99	0.4281
9:108143607:C:T	50	100	1	0.02941
9:108143645:G:A	50	100	1	0.03123
9:108143673:A:C	50	100	1	0.01634
9:108143744:C:T	50	100	0.99	0.01198
9:108143872:C:T	50	100	0.95	0.0158
9:108143912:A:T	50	100	0.99	0.01198
9:108143977:T:C	50	100	1	0.05174
9:108144386:A:G	50	100	0.98	0.2237
9:108144397:C:T	49	100	0.99	0.4412
9:108144504:A:G	50	100	0.95	0.01489
9:108145127:T:C	49	100	0.98	0.2589
9:108145187:C:T	50	100	0.98	0.2061
9:108145234:T:A	50	100	1	0.02923
9:108145240:G:T	50	100	0.98	0.3054
9:108145543:C:A	50	100	1	0.02251
9:108145788:T:C	50	98	0.98	0.2253
9:108145816:G:A	50	100	0.98	0.3197
9:108146036:G:A	50	100	0.98	0.01035
9:108146560:C:A	50	100	1	0.02306
9:108146566:A:G	50	100	0.95	0.02923
9:108146711:C:T	50	100	0.98	0.2382
9:108147039:T:C	50	100	0.98	0.2654
9:108147098:T:A	50	100	0.95	0.02923
9:108147414:C:T	50	100	0.93	0.01961
9:108147736:C:T	50	100	1	0.02869
9:108147764:G:A	50	100	0.98	0.2727
9:108148226:T:A	50	100	0.99	0.1924
9:108148512:C:T	50	100	0.99	0.3168
9:108148602:A:G	50	98	0.67	0.02596
9:108148838:C:T	50	100	0.98	0.2743
9:108148875:G:A	50	100	0.99	0.1721
9:108148889:C:T	50	100	0.98	0.2743
9:108148917:A:G	50	100	0.98	0.3046
9:108149036:G:A	50	100	0.98	0.2725
9:108149069:G:T	50	100	0.98	0.1331
9:108149155:C:T	50	100	0.99	0.3782
9:108149628:G:C	50	100	0.98	0.2745
9:108149770:G:T	50	100	1	0.04775
9:108149923:C:T	50	100	1	0.0797
9:108150500:G:C	50	100	1	0.01035
9:108150513:T:C	50	100	0.95	0.02869
9:108150525:G:C	50	100	0.97	0.2389
9:108150594:T:G	50	100	0.94	0.01598
9:108150765:C:T	50	100	1	0.01797
9:108150874:T:G	50	96	0.83	0.112
9:108151098:T:C	50	100	0.97	0.2358
9:108151130:C:T	50	98	0.97	0.2386
9:108151224:C:A	50	98	1	0.01216
9:108152260:A:G	50	100	0.98	0.3676
9:108152354:T:C	50	100	1	0.01761
9:108152828:T:C	50	98	0.98	0.2397
9:108152954:A:G	50	100	0.98	0.2106
9:108153101:G:A	49	100	0.98	0.4034
9:108153337:T:C	50	98	1	0.02832
9:108153553:G:C	50	100	1	0.0138
9:108153601:G:A	50	100	0.98	0.3856
9:108153694:G:A	50	100	0.82	0.0167
9:108153768:C:T	50	100	1	0.01779
9:108153956:C:T	50	100	0.99	0.01561
9:108154483:G:A	50	100	0.94	0.01761
9:108155059:C:T	50	100	1	0.06209
9:108155347:A:G	50	100	0.97	0.24
9:108155489:C:T	50	100	1	0.06209
9:108155774:G:A	50	100	1	0.02269
9:108155955:G:A	50	100	1	0.02288
9:108156152:T:C	50	100	0.99	0.01216
9:108156357:A:C	50	100	0.97	0.2698
9:108156377:G:A	50	100	1	0.01053
9:108156761:T:G	50	100	1	0.01761
9:108157031:C:G	50	100	0.87	0.03322
9:108157445:A:G	50	100	1	0.01761
9:108157492:G:T	50	98	0.95	0.02941
9:108157911:C:T	50	100	1	0.02469
9:108158025:G:A	49	98	0.98	0.311
9:108158029:T:C	50	96	0.98	0.311
9:108158210:G:A	49	83.7	0.95	0.2023
9:108158212:G:A	46	84.8	0.94	0.3145
9:108158527:G:A	50	100	0.98	0.2812
9:108158920:C:G	49	98	0.94	0.01852
9:108158933:C:T	47	100	1	0.02778
9:108159158:C:T	50	100	1	0.01053
9:108159435:G:A	50	100	0.99	0.2689
9:108159812:T:C	50	100	0.98	0.3965
9:108159866:C:T	50	100	1	0.01779
9:108160548:T:C	50	100	0.99	0.2567
9:108160738:T:C	50	98	0.98	0.07752
9:108160869:T:C	50	100	1	0.04176
9:108161231:A:G	50	100	0.96	0.01616
9:108161603:C:T	50	100	0.99	0.3593
9:108161669:G:A	50	100	0.94	0.01107
9:108161935:A:G	50	100	0.98	0.03359
9:108162487:C:A	50	100	0.99	0.36
9:108162624:C:A	50	98	0.86	0.01471
9:108162827:C:T	50	98	0.99	0.3593
9:108163090:C:T	50	100	1	0.05247
9:108163127:C:A	50	100	0.98	0.2505
9:108163392:A:G	50	100	1	0.02832
9:108163639:T:C	50	98	0.98	0.2603
9:108163860:T:C	50	100	0.9	0.01071
9:108164211:A:C	50	98	0.99	0.2658
9:108164276:A:G	50	100	0.98	0.01543
9:108164389:A:C	50	100	0.98	0.2456
9:108164471:C:T	50	98	0.81	0.01816
9:108164501:C:T	50	100	1	0.01053
9:108164518:C:T	50	100	1	0.02705
9:108164640:G:A	50	100	0.99	0.01325
9:108164792:G:T	50	98	0.98	0.2429
9:108164802:A:C	50	100	1	0.06845
9:108164952:G:A	50	100	0.9	0.01561
9:108165150:C:T	50	98	0.94	0.0187
9:108165239:C:T	50	100	0.99	0.2898
9:108165240:A:G	50	100	0.99	0.3482
9:108165415:G:A	50	100	0.99	0.3537
9:108165450:A:G	50	100	0.98	0.2605
9:108165452:C:A	50	100	0.98	0.2605
9:108165839:C:T	50	100	1	0.02959
9:108165861:G:A	50	100	0.98	0.01271
9:108165885:T:A	50	100	1	0.02179
9:108165971:C:A	50	100	1	0.02179
9:108166750:A:G	50	100	0.99	0.2889
9:108166919:C:T	50	98	0.99	0.3106
9:108167325:T:C	50	98	0.99	0.2801
9:108167505:A:T	50	98	1	0.4034
9:108167549:G:A	50	100	1	0.01362
9:108167562:C:G	50	98	0.99	0.3907
9:108168371:C:T	50	98	1	0.03595
9:108168668:A:G	50	98	0.97	0.0305
9:108168821:G:A	50	100	1	0.0118
9:108169435:A:C	50	100	0.99	0.2665
9:108169916:T:G	50	100	1	0.01089
9:108170014:A:G	50	100	1	0.3618
9:108170132:C:T	50	100	0.98	0.2473
9:108170241:T:C	50	100	0.98	0.01924
9:108171866:G:A	50	100	0.99	0.3922
9:108172371:C:T	50	100	1	0.3735
9:108172550:T:G	50	100	1	0.02015
9:108172867:C:T	50	100	0.99	0.3958
9:108172888:C:A	50	100	1	0.02669
9:108173426:G:T	50	98	1	0.2961
9:108173758:G:C	50	98	0.99	0.3012
9:108174040:A:G	50	100	1	0.01289
9:108174262:T:C	50	98	0.95	0.02033
9:108174312:G:T	50	100	1	0.02179
9:108174851:A:C	50	98	0.99	0.303
9:108175137:G:A	50	98	1	0.323
9:108175367:C:G	50	100	1	0.01253
9:108175370:C:A	50	98	1	0.3007
9:108175433:C:T	50	98	0.98	0.02832
9:108175769:A:G	50	100	1	0.2878
9:108175827:C:T	50	100	1	0.2297
9:108175952:T:C	50	100	1	0.2302
9:108176086:C:T	50	98	1	0.2585
9:108176162:C:T	50	100	1	0.02687
9:108176376:G:T	50	98	0.94	0.0187
9:108176597:A:T	50	98	0.99	0.2878
9:108176666:G:A	50	100	1	0.01325
9:108176802:T:C	49	98	0.73	0.02814
9:108176858:A:G	50	100	0.99	0.2593
9:108177028:T:C	50	98	0.99	0.2878
9:108177204:G:A	50	100	0.9	0.01035
9:108177317:A:G	50	100	0.98	0.4052
9:108177592:C:T	50	100	0.98	0.4125
9:108177733:C:T	50	98	0.98	0.28
9:108178039:G:A	50	98	0.98	0.2863
9:108178080:C:T	50	98	0.98	0.2863
9:108178654:T:C	50	98	0.72	0.01325
9:108178710:A:T	50	96	0.95	0.2872
9:108178815:T:C	50	98	0.92	0.3235
9:108179102:C:T	50	96	0.84	0.1547
9:108179110:T:C	50	90	0.83	0.3415
9:108180599:C:T	50	100	0.95	0.1231
9:108181053:C:T	50	100	0.83	0.01834
9:108181097:A:G	50	98	0.93	0.1396
9:108181393:A:T	50	100	0.99	0.01543
9:108181535:T:C	50	100	0.98	0.1832
9:108181642:C:A	50	100	0.98	0.1028
9:108181753:A:G	50	100	0.99	0.1861
9:108182190:C:T	50	100	1	0.08206
9:108182275:C:T	50	100	1	0.08261
9:108182368:T:C	50	100	0.98	0.104
9:108182510:A:G	50	100	1	0.08243
9:108182697:A:G	50	100	1	0.08224
9:108182706:G:A	50	100	0.98	0.05483
9:108182756:G:A	50	100	1	0.08224
9:108182918:C:A	49	100	1	0.07843
9:108182946:T:C	50	100	1	0.08224
9:108183016:C:T	50	100	0.96	0.1255
9:108183050:C:T	50	100	0.96	0.1255
9:108183051:G:A	50	100	0.9	0.01344
9:108183158:C:T	50	98	0.95	0.06845
9:108183204:C:T	50	100	0.96	0.01107
9:108183232:A:C	50	100	1	0.08206
9:108183303:A:T	50	100	1	0.08206
9:108183407:T:C	50	100	0.98	0.04303
9:108183463:T:C	50	100	1	0.08206
9:108183529:G:A	50	100	1	0.0817
9:108183573:T:G	50	100	1	0.01543
9:108183647:C:T	50	100	0.99	0.09822
9:108183655:A:T	50	100	0.99	0.05483
9:108183701:G:A	50	100	0.98	0.2073
9:108183747:T:C	50	100	1	0.08206
9:108183874:A:G	50	100	0.95	0.01816
9:108183919:A:C	50	100	0.99	0.02923
9:108183923:G:A	50	100	1	0.09023
9:108183975:T:C	50	98	0.96	0.2335
9:108184016:A:G	50	98	0.94	0.2015
9:108184100:C:T	50	100	0.96	0.1253
9:108184321:T:C	50	100	1	0.09296
9:108184356:G:A	50	98	0.94	0.03068
9:108184577:G:A	50	100	0.99	0.0846
9:108184654:G:T	50	100	1	0.09314
9:108184684:G:A	50	98	0.98	0.05483
9:108184701:T:C	50	100	0.98	0.04267
9:108184717:T:C	50	98	0.97	0.01743
9:108184868:G:A	50	100	1	0.09296
9:108184875:C:T	50	100	0.98	0.2184
9:108184981:G:A	50	100	1	0.09277
9:108184994:G:A	50	100	1	0.09277
9:108185106:T:G	50	100	0.99	0.09277
9:108185135:C:T	50	100	0.85	0.01525
9:108185159:C:T	50	100	1	0.09277
9:108185200:G:C	50	100	1	0.01144
9:108185252:C:T	50	100	1	0.09277
9:108185496:C:G	50	100	1	0.09277
9:108185530:C:G	50	100	1	0.09259
9:108185671:C:A	50	100	1	0.09259
9:108185712:C:T	50	98	0.98	0.07026
9:108185743:C:G	50	100	0.97	0.1253
9:108185773:G:A	50	100	1	0.01561
9:108185781:A:T	50	100	0.97	0.1253
9:108185802:T:C	50	100	1	0.08479
9:108185804:T:C	50	100	1	0.08479
9:108185915:C:T	42	100	1	0.09277
9:108185938:G:C	41	100	0.94	0.09023
9:108186107:A:G	50	100	0.96	0.08479
9:108186164:A:G	50	100	0.98	0.0846
9:108186223:T:C	50	100	0.96	0.2249
9:108186225:C:G	50	100	0.98	0.0846
9:108186254:T:C	50	100	0.95	0.1403
9:108186470:C:T	50	100	0.98	0.0846
9:108186655:G:A	50	100	0.98	0.0846
9:108186968:T:A	50	100	0.98	0.08442
9:108186969:C:A	50	100	0.98	0.08442
9:108187003:C:T	50	100	0.98	0.08424
9:108187266:G:A	50	100	0.98	0.08442
9:108188095:T:C	50	100	0.97	0.08442
9:108188131:T:A	50	100	1	0.01525
9:108188165:T:C	50	100	0.97	0.08678
9:108188175:C:T	50	100	0.97	0.08442
9:108188208:T:C	50	100	0.9	0.1173
9:108188292:A:G	50	98	0.93	0.4252
9:108188328:T:A	50	100	0.97	0.07153
9:108188387:G:T	50	100	0.97	0.0719
9:108188434:G:A	50	100	0.97	0.01271
9:108188642:A:T	50	98	0.92	0.06554
9:108188649:G:C	50	98	0.93	0.07625
9:108188816:C:T	50	100	0.75	0.01489
9:108189090:G:A	50	98	0.81	0.02887
9:108189204:G:A	50	100	0.96	0.04466
9:108189403:T:G	50	96	0.96	0.2527
9:108189423:T:G	50	100	0.93	0.02778
9:108189880:C:T	50	100	0.94	0.03032
9:108190131:A:C	50	100	0.99	0.01035
9:108190613:A:G	50	100	0.99	0.01071
9:108190622:T:C	50	100	0.99	0.01071
9:108190771:G:A	50	100	0.93	0.05483
9:108190859:A:G	50	100	0.98	0.2899
9:108190904:A:C	50	100	0.93	0.02542
9:108190927:T:C	50	100	0.94	0.01144
9:108191304:T:A	50	98	0.99	0.155
9:108191729:G:T	50	100	1	0.02542
9:108191733:G:A	49	98	0.92	0.01126
9:108191761:C:T	50	100	0.94	0.05447
9:108191815:G:A	50	98	0.99	0.155
9:108191962:A:T	50	96	0.95	0.4902
9:108192051:C:T	50	98	0.94	0.4503
9:108192217:C:T	50	98	0.99	0.07426
9:108192347:T:C	50	100	0.96	0.05447
9:108192361:T:C	50	98	0.96	0.06427
9:108192383:T:G	50	94	0.94	0.2803
9:108192451:C:G	50	100	0.97	0.06554
9:108192611:C:T	50	98	0.97	0.06137
9:108192645:G:T	50	98	0.94	0.1865
9:108192763:G:A	50	100	0.96	0.06336
9:108193008:G:A	50	94	0.95	0.4196
9:108193061:A:G	50	100	1	0.01089
9:108193128:T:C	50	96	0.84	0.106
9:108193211:T:C	50	96	0.96	0.3399
9:108193214:T:C	50	94	0.96	0.4196
9:108193245:G:A	50	100	0.98	0.05047
9:108193536:T:C	50	98	0.99	0.1763
9:108193543:C:T	50	100	0.96	0.04539
9:108193780:G:A	50	100	0.99	0.01779
9:108193928:T:C	50	100	0.99	0.1763
9:108194079:A:G	50	100	1	0.01652
9:108194183:A:G	50	100	0.96	0.02306
9:108194199:C:T	50	94	0.98	0.3488
9:108194220:C:T	50	100	0.99	0.0955
9:108194236:T:C	50	100	1	0.01089
9:108194951:T:G	50	96	0.98	0.43120000000000003
9:108195085:A:T	50	100	0.74	0.03831
9:108195089:T:A	50	98	0.98	0.3477
9:108195092:T:A	50	98	0.98	0.3475
9:108195652:G:C	50	100	0.69	0.02052
9:108195671:A:G	50	100	0.95	0.02578
9:108196199:A:C	50	98	0.98	0.3502
9:108196242:G:A	50	100	1	0.01816
9:108196265:G:A	50	100	0.86	0.01434
9:108196338:A:T	50	98	0.94	0.01307
9:108196348:C:T	50	100	0.93	0.01089
9:108196604:G:C	50	100	1	0.01089
9:108196747:A:G	50	96	0.77	0.03468
9:108196873:A:C	50	100	0.97	0.01997
9:108196904:G:T	50	100	0.88	0.0719
9:108197083:C:G	50	100	1	0.01089
9:108197280:C:T	50	100	0.97	0.4472
9:108197308:A:G	50	100	0.97	0.4524
9:108197430:A:C	50	100	0.96	0.01906
9:108197800:A:C	50	96	0.98	0.268
9:108197881:G:C	50	100	1	0.0216
9:108197963:A:T	50	98	0.97	0.01997
9:108198158:G:C	50	100	1	0.01852
9:108198175:G:A	50	100	0.98	0.09513
9:108198226:G:C	50	100	1	0.0285
9:108198247:T:C	50	100	0.97	0.4513
9:108198606:C:G	50	100	0.99	0.1759
9:108199133:A:G	50	100	0.98	0.3844
9:108199234:C:G	50	100	0.98	0.3845
9:108199317:C:G	50	100	0.98	0.3528
9:108199378:C:T	50	100	1	0.01816
9:108199385:C:G	50	100	1	0.02796
9:108199753:G:A	50	100	0.99	0.3811
9:108200193:A:G	50	100	0.97	0.02778
9:108200943:C:T	50	98	0.97	0.3945
9:108201122:A:G	50	100	1	0.1009
9:108201609:T:C	50	100	0.98	0.05174
9:108201895:T:A	49	100	0.99	0.04611
9:108202120:C:A	50	98	0.98	0.3762
9:108202891:C:G	50	100	1	0.1761
9:108203003:T:G	50	98	1	0.3533
9:108203134:C:T	50	100	0.99	0.2188
9:108203218:T:C	50	98	0.99	0.4523
9:108203232:A:C	50	100	1	0.01289
9:108204370:G:C	50	100	1	0.3531
9:108204480:A:G	50	98	0.99	0.2789
9:108204510:T:C	50	100	1	0.02524
9:108204657:T:C	50	100	1	0.02778
9:108205015:T:C	50	98	1	0.3833
9:108205636:T:C	50	98	0.99	0.4041
9:108205744:C:T	50	100	1	0.02578
9:108205830:G:A	50	100	1	0.02669
9:108205946:G:C	50	98	1	0.4049
9:108206471:G:A	50	100	1	0.01289
9:108206685:A:C	50	100	1	0.0276
9:108206779:A:G	50	100	1	0.05374
9:108206960:T:C	50	100	1	0.02124
9:108206983:A:G	50	96	0.98	0.3622
9:108207103:C:T	50	96	0.99	0.3773
9:108207294:T:C	50	96	0.99	0.3511
9:108207497:G:A	50	98	0.98	0.3618
9:108208174:G:A	50	100	0.96	0.03831
9:108208860:T:C	50	100	1	0.05882
9:108208956:G:T	50	100	1	0.01089
9:108209106:G:A	50	100	0.99	0.2001
9:108209524:C:T	50	100	1	0.01779
9:108209782:G:C	50	98	1	0.3526
9:108209837:G:A	50	100	0.98	0.02124
9:108209839:A:C	50	100	0.99	0.1565
9:108209886:A:T	50	100	1	0.02505
9:108210012:C:A	50	98	0.99	0.3263
9:108210036:G:C	50	100	1	0.02124
9:108210161:G:A	50	100	1	0.07135
9:108210505:T:C	49	100	1	0.01235
9:108210541:A:C	48	100	0.99	0.05102
9:108210542:C:A	49	95.9	0.96	0.07879
9:108210605:G:A	50	100	0.99	0.1565
9:108210667:G:A	50	100	1	0.01271
9:108210744:T:C	50	98	0.88	0.03994
9:108210952:T:C	50	100	0.99	0.3569
9:108210979:T:C	50	100	1	0.01235
9:108211076:G:T	50	96	0.78	0.02941
9:108211078:T:G	48	95.8	0.84	0.01253
9:108211105:A:G	50	100	0.97	0.368
9:108211131:G:A	50	100	1	0.0216
9:108211441:G:A	50	100	1	0.05138
9:108211599:A:G	50	100	1	0.07099
9:108211675:T:C	50	100	0.95	0.03286
9:108211763:C:G	50	98	0.99	0.4486
9:108212062:G:C	50	100	0.98	0.1008
9:108212153:G:T	50	98	0.99	0.3489
9:108212718:T:C	50	100	0.99	0.2217
9:108213035:G:A	50	98	0.93	0.06463
9:108213183:G:T	50	100	0.98	0.3529
9:108213206:C:G	50	100	0.98	0.1006
9:108213218:T:G	50	100	0.99	0.4595
9:108213598:T:C	50	100	0.99	0.356
9:108213853:A:C	50	100	0.99	0.193
9:108214462:T:C	50	100	1	0.02596
9:108214560:G:A	50	100	0.98	0.3508
9:108214622:A:G	50	100	0.97	0.03322
9:108214698:C:G	50	100	0.98	0.3511
9:108214701:A:G	50	98	0.98	0.4552
9:108214951:C:T	50	100	0.98	0.4263
9:108215055:C:T	50	100	0.99	0.4755
9:108215061:C:T	50	100	0.99	0.4751
9:108215094:C:A	50	100	0.9	0.0345
9:108215111:T:C	50	100	0.98	0.4753
9:108215206:C:T	50	100	0.98	0.4523
9:108215248:G:T	50	100	0.97	0.156
9:108215274:C:A	50	100	0.83	0.01216
9:108216012:G:A	50	96	0.97	0.3731
9:108216102:A:T	50	100	0.92	0.1227
9:108216561:A:C	50	94	0.93	0.2153
9:108216579:A:G	50	94	0.89	0.3833
9:108217331:C:T	50	98	0.98	0.1233
9:108217756:T:C	50	98	0.87	0.03867
9:108218138:A:T	50	100	0.88	0.01598
9:108218276:G:C	50	96	0.86	0.04593
9:108218314:A:G	50	98	0.97	0.3551
9:108218455:T:G	50	100	0.99	0.02306
9:108218744:G:C	50	98	0.98	0.2324
9:108218758:T:C	50	100	0.95	0.0423
9:108219151:C:T	50	100	0.98	0.2351
9:108219175:G:A	50	100	0.89	0.08442
9:108219503:G:A	50	100	0.97	0.03958
9:108219533:G:A	50	100	0.99	0.02941
9:108219693:A:T	50	100	0.98	0.05664
9:108219972:G:A	50	100	0.94	0.1327
9:108220075:C:A	50	100	0.98	0.03123
9:108220450:G:A	50	100	0.98	0.06137
9:108220675:C:T	50	100	0.97	0.03994
9:108220944:G:T	50	100	0.99	0.03141
9:108220954:A:G	50	100	0.97	0.1636
9:108221328:T:C	50	100	0.98	0.05465
9:108221431:C:G	50	100	0.99	0.03141
9:108221812:T:C	50	100	0.97	0.2411
9:108222109:G:T	50	100	0.98	0.03159
9:108222272:G:A	50	100	0.98	0.03141
9:108222423:T:A	50	100	0.98	0.06118
9:108222609:A:T	50	100	0.98	0.03141
9:108222700:G:A	50	100	0.92	0.01162
9:108222884:T:C	50	100	0.96	0.05465
9:108223521:T:C	50	100	0.96	0.1098
9:108223707:C:T	50	100	0.95	0.0207
9:108224123:A:G	50	100	0.97	0.2948
9:108224465:T:C	50	100	0.98	0.03032
9:108224727:C:T	50	100	0.88	0.01561
9:108224956:G:T	50	100	0.99	0.05501
9:108225160:C:G	50	100	0.99	0.06463
9:108226066:A:G	50	100	0.96	0.2451
9:108226071:T:C	50	100	0.95	0.02306
9:108226506:A:G	50	98	0.76	0.0138
9:108226692:G:A	50	100	0.96	0.02324
9:108227039:C:A	50	100	0.98	0.3533
9:108227188:G:A	50	100	0.98	0.06445
9:108227586:G:A	50	96	0.79	0.04285
9:108227600:T:G	50	100	0.98	0.3072
9:108227946:C:A	50	100	0.99	0.0532
9:108228043:T:G	50	100	0.99	0.3346
9:108228328:T:C	50	100	0.97	0.01598
9:108228546:A:G	50	100	0.99	0.1543
9:108228789:C:T	50	100	0.99	0.3101
9:108228920:C:G	50	100	1	0.1304
9:108229051:A:G	50	100	0.96	0.01688
9:108229398:C:G	50	100	0.99	0.1672
9:108229468:C:A	50	100	1	0.01779
9:108229550:G:C	50	100	0.99	0.1304
9:108229799:G:C	50	100	1	0.01797
9:108230059:T:C	50	100	0.96	0.01688
9:108230084:G:T	50	100	1	0.01779
9:108230407:A:G	50	100	0.95	0.02251
9:108230511:A:G	50	100	0.99	0.3393
9:108230632:A:G	50	100	0.99	0.1304
9:108230635:C:T	50	100	0.99	0.2504
9:108230812:C:T	50	100	0.98	0.1095
9:108230898:C:T	50	100	0.99	0.1304
9:108231050:G:A	50	100	0.99	0.1305
9:108231133:T:G	50	100	0.99	0.1305
9:108231135:A:G	50	100	0.99	0.2504
9:108231258:G:C	49	98	1	0.09895
9:108231288:A:G	49	98	0.99	0.06681
9:108231435:A:G	50	100	0.98	0.02905
9:108231471:A:G	50	100	0.99	0.1307
9:108231624:T:C	50	100	0.99	0.2469
9:108231639:C:T	50	100	1	0.09041
9:108231743:A:C	50	100	0.98	0.3203
9:108231821:T:C	50	100	0.99	0.142
9:108231887:G:C	50	100	0.98	0.02905
9:108231949:C:T	50	100	1	0.01779
9:108232009:G:A	50	98	0.94	0.03649
9:108232079:G:A	50	100	0.95	0.01924
9:108232154:A:C	50	100	0.99	0.2505
9:108232274:G:A	50	100	0.99	0.1305
9:108232298:G:A	50	100	0.98	0.3232
9:108232303:A:G	50	100	0.99	0.1305
9:108232382:C:T	50	96	0.98	0.2328
9:108232488:C:T	50	100	1	0.05301
9:108232550:C:G	50	100	0.97	0.02542
9:108232634:T:C	50	100	0.96	0.01725
9:108232743:T:C	50	100	1	0.08896
9:108232788:A:G	50	100	0.99	0.1527
9:108233123:T:C	50	100	1	0.1797
9:108233140:T:C	50	100	0.99	0.1314
9:108233295:G:A	50	100	0.99	0.1265
9:108234264:A:G	50	98	0.88	0.07462
9:108234282:C:T	50	100	1	0.08279
9:108234417:A:G	50	100	0.98	0.4913
9:108234695:A:T	50	100	0.96	0.01707
9:108234913:G:T	50	100	0.95	0.01707
9:108234919:T:C	50	100	0.95	0.04067
9:108235374:G:A	50	100	0.69	0.02179
9:108235442:C:T	50	96	0.98	0.3508
9:108235448:G:A	50	100	0.99	0.1718
9:108235477:A:G	50	100	0.97	0.4521
9:108235727:G:A	50	100	1	0.06663
9:108236631:C:T	50	100	1	0.05664
9:108236787:T:A	50	100	0.92	0.03086
9:108236799:T:C	50	100	0.99	0.08896
9:108236913:C:A	50	100	1	0.01761
9:108237036:C:T	50	100	1	0.06009
9:108237150:T:C	50	98	0.93	0.04902
9:108237301:T:A	50	100	0.97	0.3537
9:108237759:A:C	50	100	0.93	0.04049
9:108237760:G:C	50	100	0.81	0.02052
9:108238111:C:T	50	100	0.98	0.05901
9:108238228:A:G	50	98	0.98	0.2398
9:108238352:A:T	50	100	0.97	0.01743
9:108238360:C:A	50	98	0.97	0.2219
9:108238424:T:C	50	98	0.98	0.0541
9:108238538:T:C	50	98	0.98	0.0541
9:108238781:T:C	50	100	0.96	0.06808
9:108239204:A:C	50	100	0.96	0.1863
9:108239599:T:A	50	100	0.91	0.07171
9:108239649:G:A	50	100	0.93	0.05737
9:108239873:A:T	50	94	0.94	0.307
9:108239892:C:T	50	96	0.96	0.4317
9:108240446:A:G	50	100	0.95	0.02542
9:108240719:C:A	50	100	0.89	0.03123
9:108240770:A:T	50	100	0.94	0.02251
9:108242087:C:G	50	98	0.96	0.2088
9:108242304:A:G	50	98	0.97	0.3735
9:108242458:G:A	49	100	0.96	0.3834
9:108242570:C:T	50	100	0.96	0.3192
9:108243239:C:T	50	96	0.96	0.2447
9:108243458:T:C	50	100	0.91	0.04067
9:108243531:G:C	50	98	0.98	0.1912
9:108243694:A:T	50	100	0.91	0.0472
9:108244360:C:A	50	98	0.98	0.1908
9:108244595:C:A	50	100	0.86	0.02505
9:108244753:T:A	50	98	0.97	0.1906
9:108245317:A:G	50	98	0.97	0.06137
9:108245409:T:A	50	98	0.96	0.3747
9:108246235:C:T	50	100	0.95	0.02342
9:108246328:T:C	50	98	0.9	0.03922
9:108246419:C:T	50	100	0.95	0.3027
9:108246629:A:G	50	100	0.95	0.3014
9:108247400:A:G	50	98	0.95	0.1894
9:108247404:T:A	50	96	0.95	0.1885
9:108247736:C:T	45	93.3	0.78	0.02869
9:108247878:A:G	38	89.5	0.71	0.1115
9:108247961:T:C	47	100	0.7	0.0187
9:108248120:C:A	42	95.2	0.85	0.0492
9:108248174:C:T	41	92.7	0.83	0.1447
9:108248766:C:T	50	100	0.9	0.03976
9:108249164:C:T	50	98	0.96	0.2133
9:108249825:G:T	50	100	0.97	0.254
9:108249931:T:G	50	100	0.95	0.0354
9:108250136:T:C	50	100	0.98	0.25
9:108250302:C:G	50	96	0.95	0.3253
9:108250437:A:G	50	100	0.98	0.08642
9:108250684:A:G	50	100	0.96	0.03631
9:108250905:G:A	50	100	0.99	0.2144
9:108251158:T:A	50	100	0.96	0.0187
9:108251496:C:T	50	100	0.99	0.1917
9:108251810:T:C	50	100	0.96	0.03958
9:108251838:T:C	50	100	1	0.05919
9:108252016:C:G	50	100	1	0.2518
9:108252088:A:C	50	100	0.96	0.03958
9:108252365:T:G	50	100	0.99	0.3742
9:108252382:A:T	50	100	1	0.05919
9:108252383:T:C	50	100	1	0.1921
9:108252420:C:T	50	100	1	0.215
9:108252588:G:A	50	100	1	0.05919
9:108252769:A:G	50	100	1	0.1921
9:108252823:G:A	50	100	1	0.05919
9:108253531:T:A	50	100	0.99	0.4637
9:108253538:G:C	49	100	1	0.1921
9:108253571:T:A	50	100	1	0.03631
9:108253843:C:A	50	100	1	0.1921
9:108253897:T:C	50	100	0.97	0.02306
9:108254028:T:C	50	100	1	0.1921
9:108254115:C:T	50	100	0.99	0.3199
9:108254204:G:A	50	98	0.95	0.01398
9:108254275:A:G	50	98	1	0.1954
9:108254365:C:T	50	100	1	0.1914
9:108254386:T:C	50	100	1	0.03631
9:108254412:C:G	50	100	0.99	0.3237
9:108254425:C:A	50	100	1	0.03613
9:108254457:C:G	50	100	1	0.1923
9:108254494:A:G	50	98	1	0.1921
9:108254531:G:C	50	100	1	0.1921
9:108254885:T:C	50	98	1	0.1917
9:108254913:C:T	50	98	1	0.1919
9:108255227:T:C	50	98	1	0.1915
9:108255326:A:G	50	100	1	0.1917
9:108255327:C:T	50	100	1	0.1917
9:108255494:A:C	50	100	1	0.1917
9:108255553:C:T	50	100	1	0.01489
9:108255634:T:C	50	100	1	0.04103
9:108255847:G:A	50	100	1	0.1915
9:108255852:G:A	50	100	0.99	0.3232
9:108255915:A:G	50	100	1	0.1917
9:108255930:C:T	50	100	1	0.1917
9:108255960:A:G	50	100	1	0.1886
9:108256000:G:A	50	100	1	0.1917
9:108256063:G:T	50	100	0.99	0.352
9:108256165:A:G	50	100	0.94	0.01834
9:108256176:T:C	50	98	0.95	0.23
9:108256178:T:C	49	89.8	0.94	0.2803
9:108256184:C:T	50	90	1	0.1912
9:108256215:G:A	50	100	1	0.02433
9:108256308:A:G	50	100	1	0.1919
9:108256804:C:G	50	100	0.98	0.02415
9:108257012:A:T	50	100	0.99	0.01598
9:108257211:A:G	50	100	0.99	0.08733
9:108257752:C:T	50	100	0.96	0.03994
9:108258163:T:C	50	100	1	0.05192
9:108258538:G:A	50	98	1	0.2012
9:108258812:C:T	50	100	0.97	0.03994
9:108258895:T:C	50	100	0.98	0.3025
9:108259029:C:T	50	100	0.99	0.3208
9:108259096:T:G	50	100	0.97	0.03486
9:108259992:T:A	50	100	0.87	0.01452
9:108260245:G:A	50	100	1	0.4272
9:108260856:C:A	50	98	1	0.3911
9:108261092:G:C	50	100	0.99	0.06227
9:108261619:C:T	50	100	1	0.3945
9:108261843:T:C	50	100	0.99	0.4297
9:108262080:C:T	50	100	0.98	0.05138
9:108262158:A:C	50	100	0.99	0.4297
9:108262293:C:T	49	100	0.98	0.05102
9:108262374:G:A	50	100	0.98	0.05102
9:108262403:A:T	50	100	0.97	0.2504
9:108262482:T:C	50	100	0.98	0.04067
9:108263017:T:C	50	100	0.97	0.4254
9:108263369:C:T	50	100	0.99	0.3929
9:108263878:G:A	50	100	0.98	0.3212
9:108264302:C:T	50	96	0.98	0.08678
9:108264785:C:G	50	100	0.99	0.01852
9:108264790:C:T	50	100	1	0.01761
9:108264839:C:T	50	100	0.99	0.3891
9:108264848:T:G	50	100	1	0.04103
9:108264999:G:A	50	100	1	0.01489
9:108265251:T:C	50	100	0.99	0.01761
9:108265547:T:C	50	100	0.99	0.4817
9:108265858:T:C	50	100	0.98	0.04067
9:108266079:C:G	50	100	1	0.3882
9:108266082:T:G	50	100	1	0.388
9:108266281:G:A	50	100	0.97	0.06917
9:108266324:G:C	50	100	1	0.4147
9:108266607:A:T	50	100	1	0.411
9:108266823:T:C	50	100	0.98	0.4031
9:108266870:G:C	50	100	0.93	0.01452
9:108267187:A:G	50	100	0.99	0.4237
9:108267238:T:C	50	96	0.99	0.3887
9:108267408:C:G	50	100	1	0.3731
9:108267451:C:T	50	100	0.98	0.2326
9:108267613:G:T	50	100	0.98	0.05556
9:108267689:T:C	50	100	0.98	0.3417
9:108268147:A:G	50	100	1	0.4297
9:108268394:C:A	50	100	0.99	0.06445
9:108268676:T:C	50	100	0.96	0.0699
9:108268778:T:C	50	100	1	0.01852
9:108268838:G:A	50	100	0.99	0.06609
9:108268868:C:T	50	100	0.99	0.4911
9:108268899:G:C	50	100	0.99	0.06808
9:108269270:A:G	50	100	0.98	0.3192
9:108270031:A:G	50	98	0.98	0.3851
9:108270079:T:G	50	98	0.99	0.1282
9:108270172:C:T	50	100	0.78	0.01126
9:108270748:T:C	50	100	0.98	0.1175
9:108271800:C:G	50	100	0.98	0.06209
9:108271819:G:C	50	100	0.97	0.205
9:108272043:A:C	50	100	0.97	0.05737
9:108272508:G:A	50	100	0.96	0.2389
9:108272545:C:A	50	100	0.98	0.3023
9:108272608:G:A	50	100	0.98	0.1694
9:108272640:C:G	50	100	0.98	0.1719
9:108272817:C:T	50	100	1	0.01489
9:108272878:T:C	50	100	0.99	0.02887
9:108272907:A:G	50	100	1	0.01489
9:108273165:T:C	50	100	0.97	0.2072
9:108273310:G:A	50	100	0.98	0.1721
9:108273372:G:A	50	100	0.94	0.0187
9:108273798:C:T	50	100	0.97	0.1718
9:108273811:G:C	50	100	0.98	0.1718
9:108273863:G:T	50	100	0.98	0.1716
9:108274060:C:T	50	100	0.94	0.01943
9:108274329:G:A	50	100	0.98	0.1712
9:108274911:A:G	50	100	0.95	0.06155
9:108275015:A:G	50	100	0.96	0.2495
9:108275373:C:T	50	100	0.95	0.07044
9:108275435:A:G	50	100	0.99	0.03631
9:108275528:T:C	50	100	0.89	0.01561
9:108275549:A:T	50	100	0.98	0.2778
9:108276151:G:A	50	100	1	0.01507
9:108277929:T:C	50	100	1	0.01561
9:108277955:C:T	50	100	0.95	0.1245
9:108278157:C:T	50	100	1	0.01489
9:108278998:T:C	50	100	0.98	0.1071
9:108279495:G:A	50	100	0.98	0.1527
9:108279678:A:G	50	100	0.98	0.1525
9:108279750:G:A	50	100	0.98	0.1525
9:108279798:C:T	50	100	0.98	0.1523
9:108279953:C:T	50	100	0.98	0.1525
9:108279964:G:A	50	100	0.98	0.1505
9:108280053:A:G	50	100	1	0.0167
9:108280423:G:A	50	100	0.98	0.1362
9:108280491:C:T	50	100	0.98	0.3041
9:108280729:T:C	50	100	0.98	0.3057
9:108280750:T:C	50	100	0.99	0.05138
9:108280959:T:C	50	100	0.98	0.1536
9:108280978:C:A	50	100	0.98	0.1344
9:108281290:C:T	50	100	0.96	0.09949
9:108281988:G:T	50	100	0.99	0.1645
9:108282009:A:G	50	100	0.99	0.1282
9:108282198:A:T	50	100	0.99	0.1668
9:108282275:T:C	50	100	1	0.01434
9:108282566:C:T	50	100	1	0.06754
9:108282653:T:C	50	100	0.98	0.2943
9:108282670:G:T	50	100	0.99	0.1667
9:108283554:C:T	50	100	0.99	0.1398
9:108283794:T:A	50	100	1	0.01434
9:108284286:T:C	50	98	0.98	0.0158
9:108284542:G:A	50	100	0.8	0.01162
9:108284837:T:C	50	100	0.98	0.1607
9:108285032:T:C	50	100	0.99	0.4568
9:108285183:T:C	50	100	0.97	0.2567
9:108285858:G:A	50	100	0.88	0.02179
9:108286432:C:T	50	98	0.9	0.03068
9:108286487:T:C	50	100	0.98	0.05265
9:108286488:C:G	50	98	0.99	0.293
9:108286648:C:G	50	100	0.99	0.1013
9:108287190:C:T	50	100	1	0.244
9:108287342:T:G	50	100	0.97	0.2574
9:108287763:G:A	50	100	0.93	0.01489
9:108288086:C:T	50	100	1	0.4143
9:108288424:A:C	50	100	0.98	0.0354
9:108288530:C:T	50	100	0.99	0.3332
9:108289138:T:C	50	98	1	0.3751
9:108289331:G:A	50	98	1	0.3755
9:108289346:T:A	50	100	0.99	0.333
9:108289471:T:C	50	100	0.97	0.0659
9:108289782:T:C	50	100	0.97	0.03322
9:108289918:C:G	50	100	0.97	0.03304
9:108290312:G:A	50	100	0.95	0.01344
9:108291063:A:G	50	98	1	0.04593
9:108291225:C:T	50	96	0.63	0.01107
9:108291257:A:C	50	100	0.98	0.3949
9:108291362:G:A	50	100	0.97	0.03322
9:108292015:A:C	50	100	0.99	0.1026
9:108292022:C:G	50	100	0.99	0.2663
9:108292529:C:A	50	100	0.99	0.2229
9:108292785:A:G	50	100	0.98	0.211
9:108293321:C:T	50	100	1	0.2229
9:108293371:G:A	50	100	0.98	0.02451
9:108293390:T:C	50	100	1	0.03468
9:108293493:C:G	50	100	0.99	0.01797
9:108293951:T:A	50	100	0.91	0.01852
9:108294018:T:A	50	100	1	0.2271
9:108294232:C:G	50	100	0.96	0.0325
9:108294349:T:C	50	100	1	0.1725
9:108294437:G:A	50	100	1	0.1879
9:108294502:G:A	50	100	1	0.1307
9:108294523:C:T	50	100	1	0.1877
9:108294643:G:C	50	100	1	0.1877
9:108295244:A:G	50	100	1	0.05447
9:108296270:G:C	50	100	0.94	0.03595
9:108296457:T:C	50	100	1	0.04702
9:108296511:G:C	50	100	0.97	0.1086
9:108296544:G:A	50	100	1	0.03377
9:108296877:T:A	50	100	1	0.2774
9:108297417:T:C	50	100	0.99	0.1585
9:108297712:C:T	50	100	1	0.09768
9:108297831:C:T	50	100	1	0.1053
9:108297916:G:A	50	100	0.95	0.01525
9:108298122:A:G	50	100	1	0.04975
9:108298174:A:G	50	100	0.98	0.02487
9:108298616:A:C	50	100	0.98	0.1581
9:108298641:G:T	50	100	0.98	0.1324
9:108298683:G:C	50	100	0.97	0.03486
9:108298735:T:A	50	100	0.99	0.1647
9:108298844:C:T	50	100	0.99	0.04847
9:108299255:T:C	50	100	0.98	0.02215
9:108299301:C:T	50	100	1	0.09786
9:108299312:A:G	50	100	0.99	0.169
9:108299389:C:T	50	100	0.98	0.02215
9:108299426:A:T	50	100	0.99	0.2854
9:108299723:T:A	50	100	0.98	0.1641
9:108300235:A:G	50	100	0.98	0.1761
9:108300474:G:C	50	100	0.96	0.01924
9:108300562:G:A	50	100	0.99	0.1218
9:108300572:T:C	50	100	0.98	0.08969
9:108301127:G:A	50	100	0.99	0.1362
9:108301283:A:G	50	100	0.98	0.1636
9:108301476:G:A	50	100	0.93	0.0187
9:108301906:T:G	49	100	0.97	0.3735
9:108302158:C:T	50	98	0.99	0.1229
9:108302272:G:A	50	98	0.99	0.1115
9:108302318:A:T	50	98	0.98	0.2649
9:108302406:G:A	50	98	0.98	0.1236
9:108302438:C:T	50	100	0.99	0.02542
9:108302521:C:T	50	100	0.97	0.3034
9:108302524:A:C	50	100	0.95	0.02469
9:108302820:G:A	50	100	0.95	0.01071
9:108302896:C:T	50	100	0.97	0.0158
9:108303144:G:A	50	100	0.98	0.293
9:108303419:A:C	50	100	0.96	0.01344
9:108303673:G:A	50	100	0.95	0.02469
9:108304146:C:T	50	100	0.84	0.01906
9:108304392:C:G	50	100	0.97	0.0138
9:108304553:T:G	50	100	0.98	0.1383
9:108304586:G:A	50	100	0.97	0.05084
9:108304648:A:T	47	97.9	0.97	0.05084
9:108304660:A:C	50	98	0.95	0.02451
9:108304661:C:A	50	94	0.95	0.1538
9:108304662:A:C	48	97.9	0.96	0.1273
9:108304771:T:C	50	100	0.97	0.0345
9:108304824:T:C	50	100	0.94	0.03667
9:108305078:C:T	50	100	0.99	0.02524
9:108305345:T:A	50	100	0.91	0.03304
9:108305377:G:A	50	100	1	0.2569
9:108305442:A:G	50	100	0.99	0.2921
9:108305644:A:G	50	100	0.99	0.295
9:108305856:G:A	41	90.2	1	0.1391
9:108305867:G:A	47	100	0.79	0.02251
9:108305873:C:T	40	95	1	0.1191
9:108305952:A:T	50	100	0.9	0.03413
9:108306203:C:A	50	100	0.99	0.2384
9:108306706:C:A	49	100	0.97	0.05138
9:108306892:T:G	50	100	0.99	0.1256
9:108307197:G:A	50	100	0.98	0.3662
9:108307394:A:G	50	100	0.99	0.287
9:108307531:A:G	50	100	0.99	0.1215
9:108307990:A:T	50	100	1	0.09513
9:108308041:T:C	50	100	0.98	0.07752
9:108308444:C:T	50	100	0.98	0.3951
9:108308500:C:T	50	100	1	0.1189
9:108308758:G:A	50	100	1	0.1189
9:108308939:A:G	50	100	0.99	0.136
9:108309153:C:T	50	100	0.9	0.0325
9:108309179:C:G	50	100	0.98	0.2807
9:108309180:G:A	50	100	0.9	0.01561
9:108309390:G:T	50	100	0.93	0.01434
9:108309453:C:T	50	100	0.99	0.1309
9:108309516:T:G	50	100	0.97	0.05047
9:108309702:G:A	50	98	0.97	0.0158
9:108310059:G:A	50	100	0.99	0.126
9:108310149:G:A	50	100	0.91	0.08715
9:108310306:T:C	50	100	0.98	0.4406
9:108310388:C:T	50	100	0.98	0.4443
9:108310449:C:T	50	100	0.98	0.01307
9:108310823:T:C	50	100	0.98	0.4332
9:108310894:G:C	50	100	0.98	0.2453
9:108311067:T:C	50	100	0.97	0.4247
9:108311187:G:A	50	100	0.96	0.03431
9:108311514:G:A	50	100	0.96	0.01253
9:108311828:C:T	50	96	0.81	0.2188
9:108311963:A:G	50	96	0.84	0.3439
9:108312177:A:C	50	86	0.79	0.4829
9:108312191:G:A	50	98	0.66	0.02487
9:108312341:G:T	50	98	0.79	0.07208
9:108312616:C:T	50	96	0.92	0.3885
9:108312845:A:T	50	96	0.91	0.4158
9:108313219:G:C	50	96	0.95	0.03486
9:108313567:A:C	50	94	0.96	0.4432
9:108313673:A:G	50	100	0.92	0.04503
9:108313887:C:T	50	94	0.96	0.4428
9:108313894:A:C	50	96	0.95	0.3816
9:108314538:T:G	50	96	0.95	0.02941
9:108314782:T:C	50	94	0.96	0.4813
9:108314977:T:C	50	100	0.89	0.01979
9:108315181:T:C	50	92	0.96	0.4477
9:108315343:G:T	50	100	0.99	0.01107
9:108315412:T:C	50	98	0.99	0.01362
9:108315624:A:T	50	100	0.95	0.01398
9:108316273:C:T	50	100	1	0.01325
9:108316342:T:A	50	100	0.99	0.4127
9:108316691:C:T	50	100	0.9	0.09041
9:108316806:T:A	50	98	0.67	0.02796
9:108317085:G:A	50	100	1	0.01325
9:108317193:A:G	50	100	0.99	0.4094
9:108317283:G:A	50	100	0.93	0.02288
9:108317431:T:C	50	100	0.99	0.4114
9:108317479:T:C	50	100	0.99	0.409
9:108317749:T:C	50	100	0.98	0.3522
9:108317810:G:A	50	100	0.98	0.3522
9:108317880:G:A	50	100	0.94	0.1474
9:108318346:G:A	50	100	0.95	0.0443
9:108318566:T:G	50	100	0.98	0.4682
9:108318600:G:A	50	100	1	0.01688
9:108318767:G:T	50	100	0.97	0.01797
9:108319391:T:C	50	98	0.77	0.01198
9:108319414:C:G	50	100	0.96	0.4279
9:108319451:C:T	50	100	0.96	0.01089
9:108319521:T:C	50	100	0.91	0.1118
9:108319991:T:G	50	100	0.98	0.4895
9:108320041:T:A	50	100	0.98	0.2449
9:108320413:G:A	50	100	0.98	0.1242
9:108320557:G:A	50	100	0.96	0.01761
9:108320629:G:C	50	100	1	0.04321
9:108320716:G:A	50	100	1	0.01289
9:108321680:T:C	50	100	1	0.05574
9:108321684:A:G	50	100	0.99	0.4726
9:108321970:T:C	50	100	0.9	0.01761
9:108322235:T:C	50	100	1	0.4532
9:108322370:C:A	50	100	1	0.02124
9:108323147:T:C	50	100	1	0.4619
9:108323229:T:G	50	100	0.98	0.09205
9:108323457:G:A	50	100	1	0.01307
9:108323505:C:T	50	100	0.89	0.01253
9:108323701:C:T	50	100	1	0.4584
9:108323840:G:T	50	100	1	0.4584
9:108323890:T:C	50	100	0.9	0.02342
9:108324116:A:G	50	100	0.99	0.4606
9:108324138:C:T	50	98	0.85	0.02397
9:108324230:G:A	50	100	0.98	0.0443
9:108324338:G:C	50	100	1	0.4606
9:108324478:T:A	50	100	0.83	0.01888
9:108325062:C:T	50	100	1	0.05374
9:108326000:C:T	50	100	1	0.07298
9:108326217:C:G	50	100	0.78	0.01198
9:108326370:G:A	49	100	1	0.447
9:108327462:C:T	50	100	1	0.08025
9:108327617:G:C	50	100	0.98	0.09223
9:108327780:T:C	50	100	1	0.05537
9:108328477:G:A	50	100	1	0.0167
9:108328499:G:C	50	100	1	0.0167
9:108328731:T:C	50	100	1	0.06463
9:108329636:C:T	50	100	1	0.0167
9:108329735:C:T	50	100	1	0.01144
9:108329756:G:T	50	100	1	0.4497
9:108329833:A:G	50	100	1	0.05338
9:108329842:T:C	50	100	1	0.0167
9:108329853:A:G	50	100	1	0.01162
9:108330033:A:T	50	100	0.99	0.4473
9:108330034:A:T	50	100	1	0.0138
9:108330382:A:T	50	98	1	0.4495
9:108330404:G:A	50	100	1	0.4495
9:108330518:C:T	50	100	1	0.4475
9:108330570:A:G	50	100	1	0.02832
9:108330993:G:A	50	100	1	0.364
9:108331038:A:G	50	100	1	0.4533
9:108331060:C:A	50	100	1	0.4677
9:108331230:G:C	50	100	1	0.05338
9:108331652:C:A	50	100	1	0.02415
9:108331997:T:G	50	100	0.97	0.0256
9:108332182:T:C	50	100	1	0.4357
9:108332430:A:G	50	100	1	0.4379
9:108332525:C:G	50	100	1	0.4532
9:108332699:A:G	50	100	0.99	0.3606
9:108332809:A:G	50	100	0.99	0.3528
9:108332854:C:T	50	96	0.95	0.07226
9:108332863:G:A	50	98	1	0.3856
9:108333249:T:A	50	98	1	0.4374
9:108333565:C:T	50	100	1	0.4192
9:108333567:G:C	50	100	1	0.4328
9:108333935:C:G	50	100	1	0.4512
9:108334103:T:A	50	100	1	0.4512
9:108334515:G:A	50	100	1	0.06572
9:108334771:A:C	50	100	1	0.01943
9:108335024:A:T	50	90	0.88	0.2046
9:108335099:C:A	50	100	1	0.4719
9:108335425:C:T	50	100	1	0.3854
9:108335615:G:C	50	100	1	0.4608
9:108335815:C:G	50	100	1	0.01344
9:108335827:T:G	50	100	1	0.01652
9:108335835:G:A	50	100	1	0.3854
9:108336230:T:C	50	100	0.99	0.4619
9:108336280:A:C	50	100	0.99	0.02832
9:108336675:T:C	50	100	0.97	0.09858
9:108336870:A:G	50	100	1	0.4642
9:108337396:T:C	49	100	0.99	0.4481
9:108338108:C:T	50	100	1	0.4726
9:108338318:A:C	50	98	1	0.382
9:108338469:G:T	50	100	1	0.4728
9:108338546:T:C	50	100	0.98	0.0984
9:108338734:C:T	50	100	0.97	0.01053
9:108338877:T:C	50	100	1	0.3825
9:108338936:T:A	50	100	1	0.05882
9:108338959:A:C	50	100	1	0.05574
9:108339251:T:G	50	100	0.99	0.1358
9:108340007:A:G	50	100	1	0.1567
9:108340327:C:T	50	100	1	0.3873
9:108340453:G:T	50	100	1	0.4604
9:108340466:A:G	50	100	1	0.05683
9:108341438:T:G	50	100	1	0.4515
9:108341667:C:G	50	100	0.99	0.2427
9:108341687:G:A	50	100	1	0.03195
9:108341697:G:A	50	100	1	0.05646
9:108341842:A:G	50	100	0.98	0.09023
9:108341954:C:G	50	100	1	0.05683
9:108342197:A:C	50	100	1	0.05683
9:108342221:C:T	50	100	1	0.03395
9:108342629:C:G	50	100	1	0.05882
9:108342829:T:C	50	100	1	0.4506
9:108343140:A:G	50	100	1	0.1193
9:108343163:T:A	50	100	0.99	0.3604
9:108343386:T:C	50	100	1	0.05229
9:108343937:G:T	50	100	1	0.374
9:108343983:C:G	50	100	1	0.4595
9:108343987:T:G	50	100	1	0.05882
9:108344218:T:C	50	100	0.99	0.02887
9:108344517:A:G	50	100	1	0.06391
9:108344911:A:C	50	98	1	0.4352
9:108345110:C:T	50	100	0.99	0.4597
9:108345364:C:T	50	98	0.93	0.07244
9:108345434:G:A	50	100	1	0.3722
9:108345813:C:T	50	100	1	0.03177
9:108345830:G:A	50	100	1	0.4597
9:108345970:G:A	50	100	0.98	0.09858
9:108346270:G:A	50	100	0.98	0.05664
9:108346492:A:G	50	100	1	0.4593
9:108347393:T:C	50	100	1	0.4434
9:108347479:T:C	50	100	1	0.02524
9:108347745:T:C	50	100	1	0.02959
9:108348300:T:A	50	100	1	0.453
9:108348467:T:C	50	100	1	0.4873
9:108348787:A:G	50	100	1	0.4557
9:108348875:C:T	50	100	1	0.01235
9:108349022:G:A	50	100	1	0.4405
9:108349293:G:A	50	100	1	0.01616
9:108349479:G:A	50	100	1	0.01616
9:108349842:T:A	50	100	0.98	0.1291
9:108350530:T:C	50	100	0.99	0.3566
9:108351097:T:C	50	100	0.99	0.1002
9:108351199:G:C	50	100	0.99	0.4385
9:108351398:G:A	50	100	1	0.05737
9:108351812:G:A	50	100	0.99	0.1412
9:108351972:C:T	50	100	0.98	0.1422
9:108352068:C:T	50	98	0.99	0.4363
9:108352247:G:A	50	100	0.98	0.1038
9:108352425:A:G	50	100	0.99	0.3555
9:108352448:T:C	50	100	0.98	0.09967
9:108352515:C:T	50	96	0.86	0.01616
9:108352667:A:G	50	100	1	0.02524
9:108352824:G:A	50	100	1	0.01652
9:108353027:G:A	50	96	0.98	0.09168
9:108353062:C:T	49	93.9	0.99	0.3533
9:108353467:T:C	50	100	0.98	0.1
9:108353832:C:A	50	100	1	0.01888
9:108353942:A:G	50	100	1	0.2226
9:108354287:C:A	50	98	1	0.02941
9:108354586:A:G	50	100	1	0.02905
9:108355204:T:C	50	100	1	0.02905
9:108355616:T:C	50	100	0.99	0.2921
9:108355661:T:G	50	100	0.95	0.02796
9:108355895:A:G	50	100	1	0.02397
9:108356125:C:T	50	100	0.99	0.1712
9:108356249:C:T	50	100	0.99	0.289
9:108356415:C:T	50	100	0.99	0.171
9:108356760:G:A	50	100	0.99	0.356
9:108356776:G:C	50	100	1	0.3351
9:108356861:T:C	50	100	1	0.01362
9:108357044:A:C	50	100	1	0.3558
9:108357052:T:C	50	100	1	0.2881
9:108357116:G:C	50	100	1	0.356
9:108357141:G:A	50	100	1	0.2883
9:108357447:G:T	50	100	1	0.2881
9:108357458:A:G	50	100	1	0.3558
9:108357473:T:G	50	100	1	0.0285
9:108357787:A:G	50	100	0.99	0.1033
9:108357828:G:T	50	98	1	0.03976
9:108358028:T:C	50	100	1	0.01416
9:108358073:A:C	50	100	0.99	0.2972
9:108358084:A:C	50	100	0.94	0.01761
9:108358415:T:G	50	100	0.96	0.04539
9:108358807:A:G	50	100	0.99	0.1004
9:108358895:G:C	50	100	1	0.04158
9:108359077:T:A	50	100	1	0.1748
9:108359444:C:T	50	100	1	0.04158
9:108359832:T:C	50	100	1	0.04484
9:108359992:T:C	50	100	0.98	0.09949
9:108360638:G:C	50	100	1	0.01362
9:108360678:C:A	50	100	0.96	0.07553
9:108360876:G:A	50	98	1	0.1198
9:108361025:T:C	50	100	1	0.02778
9:108361120:C:G	49	100	1	0.2919
9:108361417:T:C	50	100	0.99	0.2496
9:108361529:A:G	50	100	1	0.04158
9:108361714:A:T	50	100	0.99	0.0984
9:108362542:T:C	50	100	1	0.1875
9:108362835:C:G	50	100	0.98	0.13
9:108363291:C:T	50	100	0.99	0.2331
9:108363409:A:G	50	100	1	0.02342
9:108363649:C:T	50	98	1	0.04103
9:108364318:G:A	50	100	0.99	0.3584
9:108364477:G:A	50	100	0.99	0.09804
9:108364889:T:C	50	100	1	0.04557
9:108365180:A:G	50	100	0.99	0.291
9:108365225:C:T	50	100	0.97	0.04521
9:108365442:G:A	50	100	1	0.04285
9:108365454:G:A	50	96	0.98	0.04285
9:108365733:A:C	50	100	1	0.1329
9:108365923:A:G	50	100	1	0.01924
9:108365941:G:A	50	100	1	0.01924
9:108366280:A:C	50	100	1	0.04285
9:108366298:T:C	50	100	0.99	0.2914
9:108366434:T:C	50	100	1	0.04539
9:108366471:T:C	50	100	1	0.01416
9:108366880:G:A	50	100	1	0.01924
9:108366939:A:G	50	100	1	0.03976
9:108367162:A:T	50	100	1	0.04103
9:108367898:G:A	50	100	1	0.04103
9:108368469:C:T	50	98	0.99	0.3706
9:108368725:G:T	49	100	0.83	0.01434
9:108368731:G:T	49	100	0.8	0.06445
9:108368737:T:G	50	98	0.85	0.01235
9:108368784:C:T	50	98	1	0.1347
9:108368828:G:A	50	100	1	0.01924
9:108368971:G:A	50	98	1	0.02505
9:108369019:A:G	50	100	0.99	0.02905
9:108369111:T:C	50	100	0.78	0.0118
9:108369213:C:T	50	100	1	0.1207
9:108369245:T:C	50	100	0.99	0.02505
9:108369361:T:G	50	100	0.74	0.01289
9:108369483:C:A	50	98	1	0.04103
9:108369715:G:A	50	98	1	0.04103
9:108369729:A:G	50	98	1	0.04103
9:108369763:G:A	50	100	1	0.01924
9:108369812:C:T	50	98	1	0.04121
9:108370090:A:C	50	98	1	0.04103
9:108370102:C:T	50	98	1	0.4207
9:108370675:T:C	50	98	0.99	0.252
9:108370873:A:C	50	100	1	0.1881
9:108371556:G:C	50	100	0.99	0.01035
9:108371580:G:A	50	100	0.94	0.1053
9:108371674:C:A	50	98	0.98	0.09804
9:108372076:A:G	50	100	0.89	0.01924
9:108372156:A:G	50	98	0.98	0.4096
9:108372305:T:C	50	100	1	0.1961
9:108372818:T:A	50	100	0.99	0.2491
9:108372925:T:C	50	100	0.95	0.01743
9:108373182:T:C	50	100	1	0.01452
9:108373206:T:C	50	100	1	0.05792
9:108373317:C:A	50	100	0.98	0.02142
9:108373340:G:C	50	100	0.98	0.3499
9:108373676:G:C	50	100	0.98	0.2485
9:108373826:T:C	50	100	0.99	0.05755
9:108374294:G:T	50	100	0.96	0.02705
9:108374362:G:C	50	100	0.89	0.0158
9:108374721:G:A	50	98	0.92	0.4924
9:108375500:C:T	50	100	0.81	0.0581
9:108375580:C:T	50	100	0.93	0.01961
9:108375952:A:G	50	90	0.89	0.3667
9:108376467:C:T	50	100	0.94	0.01325
9:108376992:T:C	50	100	0.89	0.05519
9:108377545:G:T	50	98	0.92	0.1369
9:108377853:C:A	50	90	0.87	0.3568
9:108377922:G:T	50	100	0.89	0.02106
9:108378314:A:C	50	100	0.8	0.05537
9:108378404:C:T	50	100	0.84	0.01416
9:108379150:G:A	50	96	0.87	0.3168
9:108379592:C:A	50	90	0.87	0.1509
9:108379640:T:C	50	100	0.99	0.02015
9:108379985:G:A	50	100	0.96	0.4127
9:108380703:A:G	50	100	0.94	0.01452
9:108380890:G:A	50	100	0.98	0.3557
9:108381059:T:A	50	100	0.97	0.3462
9:108381284:G:T	50	100	0.91	0.01107
9:108381380:T:C	50	100	0.98	0.35
9:108381660:C:A	50	100	0.97	0.1618
9:108381680:T:G	50	100	0.97	0.1935
9:108381726:G:A	50	100	0.94	0.01434
9:108381812:T:C	50	98	0.82	0.05991
9:108382589:G:A	50	100	0.98	0.1471
9:108382960:G:A	50	98	0.98	0.2509
9:108383042:A:G	50	100	0.99	0.3504
9:108383173:G:C	50	100	0.99	0.0512
9:108383316:A:T	50	100	0.99	0.05465
9:108383411:A:G	50	100	0.96	0.04902
9:108383612:G:T	50	100	0.98	0.4337
9:108383709:T:A	50	100	0.99	0.1507
9:108383745:C:A	50	100	1	0.03849
9:108384374:G:A	50	100	0.95	0.0394
9:108384907:G:C	50	100	0.98	0.2082
9:108385108:A:G	50	100	0.98	0.1694
9:108385196:G:T	50	100	0.99	0.0276
9:108385548:C:T	50	100	0.88	0.02033
9:108385705:A:G	50	100	0.98	0.2678
9:108385828:A:T	49	100	0.96	0.04684
9:108385972:C:T	49	100	0.93	0.01507
9:108386136:T:C	50	100	1	0.04031
9:108386185:T:C	50	100	0.96	0.03976
9:108386323:T:C	50	100	0.82	0.01489
9:108386964:T:C	50	100	0.99	0.05192
9:108386992:T:A	50	100	0.98	0.2053
9:108387141:C:A	50	100	0.83	0.01816
9:108387579:C:T	50	100	0.99	0.05192
9:108388287:C:T	50	100	0.99	0.3511
9:108388517:C:G	50	100	0.98	0.2059
9:108388799:A:T	50	100	0.83	0.01816
9:108388819:A:T	50	100	0.98	0.2017
9:108389388:C:T	50	100	0.98	0.1187
9:108389420:T:C	50	100	0.98	0.3506
9:108389755:C:T	50	100	0.98	0.3544
9:108389920:C:T	50	100	0.97	0.217
9:108390121:G:A	50	100	0.98	0.3424
9:108390148:T:A	50	100	1	0.02233
9:108391545:T:C	50	100	0.99	0.03958
9:108391731:C:T	50	100	0.97	0.2021
9:108391936:G:A	50	100	0.97	0.02741
9:108392081:C:T	50	100	0.98	0.05192
9:108392264:T:G	50	100	0.95	0.0345
9:108392271:G:A	50	100	0.76	0.01924
9:108392346:T:C	50	100	0.93	0.05991
9:108392426:T:C	50	100	0.98	0.03958
9:108392821:A:G	50	100	0.97	0.1186
9:108393151:C:T	50	100	1	0.01743
9:108393314:C:A	50	100	0.93	0.01543
9:108393994:T:C	50	100	0.85	0.06463
9:108394106:G:A	50	94	0.97	0.3435
9:108394192:G:A	50	96	0.97	0.3509
9:108394321:C:T	50	100	0.94	0.1727
9:108394393:G:A	50	96	0.98	0.4014
9:108394401:C:A	50	100	0.94	0.1725
9:108394564:T:G	50	100	0.95	0.1369
9:108394638:A:G	50	100	0.97	0.3954
9:108394699:C:T	50	100	0.96	0.3464
9:108394708:C:T	50	96	0.95	0.3794
9:108394817:C:T	50	100	0.84	0.04339
9:108394997:G:C	50	100	0.9	0.1572
9:108395142:C:G	50	90	0.87	0.2006
9:108395152:G:A	50	100	0.97	0.08896
9:108395256:T:A	50	98	0.93	0.4766
9:108395818:C:T	50	100	0.9	0.07026
9:108395901:C:T	50	96	0.93	0.3549
9:108395958:A:G	50	100	0.9	0.01924
9:108396127:G:T	50	100	0.9	0.1178
9:108396268:C:T	50	96	0.93	0.3551
9:108396297:G:T	50	96	0.94	0.4786
9:108397004:C:T	50	100	0.9	0.112
9:108397708:G:A	50	100	0.95	0.1481
9:108397980:G:A	50	100	0.97	0.0866
9:108398030:A:G	50	100	0.99	0.4533
9:108398056:A:T	50	100	0.97	0.114
9:108398057:C:G	50	100	0.78	0.01162
9:108398197:T:C	50	98	0.98	0.2302
9:108398314:G:T	50	100	0.98	0.1467
9:108398623:T:G	50	100	0.98	0.1469
9:108398871:G:A	50	100	1	0.01089
9:108399350:C:T	50	98	1	0.3649
9:108399356:A:G	50	100	1	0.01089
9:108399479:A:C	50	98	1	0.3328
9:108399575:A:G	50	98	1	0.3952
9:108399927:A:T	50	98	1	0.2328
9:108400348:T:C	50	98	1	0.2298
9:108400404:A:C	50	100	0.96	0.01017
9:108400586:G:A	50	100	1	0.4564
9:108400703:C:T	50	100	1	0.03014
9:108400902:T:C	50	98	1	0.344
9:108401016:G:A	50	100	1	0.01035
9:108401108:A:G	50	98	1	0.3357
9:108401261:G:A	50	100	1	0.03014
9:108401322:C:T	50	100	0.97	0.01561
9:108401467:A:G	50	98	1	0.3439
9:108401531:G:C	50	100	0.99	0.0207
9:108401614:A:C	50	96	0.99	0.3364
9:108401779:T:A	50	98	1	0.2328
9:108402006:C:G	50	98	1	0.3206
9:108402108:C:T	50	100	1	0.1028
9:108402144:A:C	50	100	1	0.03014
9:108402258:A:G	50	100	1	0.03014
9:108402339:G:A	50	100	1	0.4519
9:108402364:G:C	50	100	1	0.1481
9:108402613:G:A	50	100	0.96	0.02778
9:108403397:A:T	50	100	1	0.0207
9:108403555:C:T	50	98	1	0.3439
9:108403679:G:A	50	100	1	0.344
9:108404068:A:C	50	100	1	0.3361
9:108404098:G:C	50	100	1	0.0207
9:108404439:A:G	50	100	1	0.3359
9:108404480:C:T	50	100	1	0.3439
9:108404644:A:T	50	100	1	0.01507
9:108404745:T:C	50	100	1	0.3361
9:108404917:T:C	50	100	1	0.2335
9:108405294:A:C	50	100	1	0.01507
9:108405386:G:A	50	100	0.86	0.02033
9:108405586:A:C	50	100	1	0.3361
9:108405614:C:T	50	98	1	0.1471
9:108405684:G:T	50	100	1	0.3943
9:108405730:G:A	50	100	1	0.01834
9:108406363:G:A	50	100	1	0.2135
9:108406753:C:G	50	100	1	0.4577
9:108407014:C:G	50	100	1	0.4577
9:108407271:A:G	50	100	1	0.02288
9:108407804:A:G	50	100	1	0.01906
9:108408320:C:A	50	100	1	0.0207
9:108408333:A:G	50	100	1	0.148
9:108408579:G:T	50	100	1	0.2284
9:108408623:A:G	50	100	1	0.02905
9:108408643:G:A	50	100	0.96	0.01307
9:108408889:A:G	50	100	1	0.3647
9:108409279:A:C	50	100	1	0.1478
9:108409747:A:T	50	100	1	0.3435
9:108409925:A:C	50	100	1	0.3355
9:108410129:T:C	50	100	0.99	0.01053
9:108410171:C:A	50	100	1	0.3433
9:108410275:T:C	50	100	1	0.3353
9:108410503:G:A	50	100	0.99	0.01289
9:108410548:A:G	50	100	1	0.02288
9:108410817:G:T	50	100	1	0.01071
9:108410851:A:G	50	100	0.96	0.02905
9:108411021:C:T	50	100	1	0.02306
9:108411132:A:G	50	100	0.99	0.4539
9:108412543:T:C	50	100	0.95	0.01943
9:108413044:G:A	50	100	1	0.02052
9:108413059:A:G	50	100	1	0.02052
9:108413133:G:C	50	100	0.99	0.3212
9:108413158:T:C	50	100	0.98	0.2745
9:108413195:T:G	50	100	0.99	0.3426
9:108413327:T:C	50	100	1	0.4964
9:108413403:A:G	50	100	1	0.02106
9:108413454:T:C	50	100	1	0.4759
9:108413468:C:T	50	100	1	0.01924
9:108413517:C:A	50	100	1	0.1029
9:108413586:T:C	50	100	0.98	0.06427
9:108413658:G:T	50	100	1	0.01924
9:108413937:G:A	50	100	1	0.3722
9:108414042:C:T	50	100	1	0.02052
9:108414044:G:A	50	100	1	0.4969
9:108414231:A:G	50	100	0.99	0.1512
9:108414350:G:A	50	100	0.98	0.2068
9:108414391:G:T	50	98	1	0.3509
9:108414584:A:G	50	100	1	0.3506
9:108414864:A:G	50	98	1	0.3506
9:108415142:C:A	50	100	1	0.3722
9:108415173:A:G	50	100	1	0.3722
9:108415308:A:G	50	100	0.99	0.3232
9:108415325:T:C	50	100	0.95	0.01416
9:108415588:A:G	50	100	1	0.1037
9:108415610:C:A	50	100	1	0.3724
9:108415631:C:T	50	100	1	0.3629
9:108415858:C:A	50	100	1	0.02887
9:108416374:T:C	50	100	0.99	0.3724
9:108416398:A:G	50	100	1	0.08751
9:108416476:T:A	50	100	0.99	0.3725
9:108416651:G:T	50	100	0.89	0.02869
9:108416652:C:G	50	100	1	0.0285
9:108416681:G:A	50	100	1	0.0285
9:108417378:A:G	50	100	1	0.0374
9:108417386:C:T	50	100	1	0.02251
9:108417478:T:A	50	100	1	0.02251
9:108417617:T:C	50	100	1	0.02251
9:108417645:A:G	50	100	0.98	0.1607
9:108417673:C:T	50	100	1	0.08751
9:108417698:T:C	50	100	1	0.01489
9:108417699:G:A	50	100	1	0.02251
9:108417773:A:C	50	100	1	0.02251
9:108417925:C:G	50	98	0.99	0.4532
9:108417938:T:C	50	100	1	0.0285
9:108417997:C:T	50	100	1	0.02251
9:108418257:G:A	50	98	0.99	0.4568
9:108418414:G:A	50	100	0.96	0.05374
9:108418786:T:C	50	100	1	0.01289
9:108418819:C:A	50	100	0.99	0.02015
9:108419041:G:C	50	100	0.95	0.01325
9:108419325:A:T	50	98	0.89	0.06645
9:108419586:C:T	50	100	0.98	0.4711
9:108419805:T:C	50	100	0.99	0.3279
9:108419866:C:T	50	100	0.99	0.4711
9:108419974:C:T	50	98	0.99	0.0118
9:108420006:G:C	50	100	0.98	0.03123
9:108420425:A:C	50	100	0.99	0.01852
9:108420473:C:T	50	100	0.99	0.4203
9:108421080:T:C	50	100	1	0.08787
9:108421260:T:C	50	100	0.99	0.301
9:108421512:G:T	50	100	1	0.08751
9:108421661:G:A	50	100	0.98	0.03577
9:108421682:T:G	50	100	1	0.03123
9:108421874:A:C	50	100	1	0.4178
9:108421875:A:G	50	100	0.99	0.4178
9:108422584:A:C	50	100	0.95	0.05084
9:108422616:T:C	50	100	1	0.09168
9:108422745:C:T	50	100	1	0.02088
9:108422774:G:A	50	100	1	0.1193
9:108422886:G:A	50	100	1	0.08715
9:108423039:T:C	50	100	1	0.1193
9:108423099:C:T	50	100	1	0.3204
9:108423385:C:T	50	100	0.99	0.03286
9:108423486:C:G	50	100	1	0.09168
9:108423690:A:T	50	100	1	0.3012
9:108423701:C:T	50	100	0.96	0.04975
9:108423874:G:A	50	100	1	0.3016
9:108423919:A:G	50	100	0.98	0.1193
9:108424226:G:T	50	100	1	0.08733
9:108424266:G:A	50	100	1	0.1193
9:108424341:T:C	50	100	1	0.09168
9:108424343:C:A	50	100	1	0.09168
9:108424731:G:A	50	100	1	0.01452
9:108424753:G:A	50	100	1	0.0276
9:108424836:G:A	50	100	1	0.01961
9:108425271:T:A	50	100	1	0.0846
9:108425435:A:C	50	100	1	0.1189
9:108425939:C:T	50	100	1	0.1195
9:108426017:T:C	50	100	0.99	0.3646
9:108426224:C:G	50	100	1	0.09168
9:108426274:C:T	50	100	0.98	0.04793
9:108426329:G:T	50	100	1	0.1191
9:108426413:T:A	50	100	1	0.02015
9:108426431:A:G	50	100	1	0.1191
9:108426624:C:G	50	100	1	0.1191
9:108426874:T:C	50	100	1	0.1191
9:108426905:C:T	50	100	0.99	0.4406
9:108427405:C:G	50	100	1	0.02741
9:108427517:T:C	50	100	0.98	0.1416
9:108428005:C:A	50	100	1	0.1189
9:108428024:A:C	50	100	1	0.01961
9:108428914:T:C	50	100	1	0.02324
9:108428944:A:T	50	100	1	0.1191
9:108429009:C:T	50	100	1	0.02741
9:108429125:G:T	50	100	1	0.1191
9:108429344:G:T	50	100	0.99	0.3785
9:108429422:C:T	50	100	1	0.1189
9:108429963:C:T	50	100	1	0.1195
9:108430048:C:A	50	100	1	0.1191
9:108430057:G:A	50	100	1	0.1191
9:108430372:A:C	50	100	0.97	0.02959
9:108430525:C:T	50	100	1	0.01961
9:108430556:T:C	50	100	1	0.02741
9:108430632:G:T	50	100	1	0.03304
9:108430758:A:T	50	100	1	0.4947
9:108430762:C:G	50	100	0.99	0.1456
9:108430773:A:G	50	100	1	0.4938
9:108430984:A:G	50	100	0.96	0.03577
9:108431862:G:T	50	100	1	0.08551
9:108432442:A:T	50	100	1	0.3212
9:108432622:C:A	50	100	0.99	0.09259
9:108432903:A:G	50	100	0.99	0.1198
9:108434031:A:T	50	100	0.99	0.12
9:108434042:G:C	50	98	0.89	0.02288
9:108434101:A:G	50	100	0.93	0.05301
9:108434120:G:A	50	100	1	0.02723
9:108434328:T:A	50	100	0.99	0.1369
9:108435055:C:A	50	100	0.96	0.02197
9:108435226:A:G	50	100	1	0.08497
9:108435300:G:C	50	100	1	0.0276
9:108435456:G:A	50	100	0.99	0.3767
9:108435568:A:C	50	100	1	0.1191
9:108435916:C:A	49	100	0.99	0.3769
9:108435931:T:C	50	100	1	0.02741
9:108436115:A:G	50	100	1	0.02741
9:108436422:G:A	50	100	1	0.1193
9:108436661:T:C	50	100	0.92	0.065
9:108436858:G:C	50	100	1	0.1191
9:108436924:C:T	50	100	1	0.02723
9:108437210:T:C	50	100	1	0.03359
9:108437272:A:T	50	100	1	0.1191
9:108437332:A:T	50	100	0.99	0.3756
9:108437768:T:A	50	100	0.99	0.2997
9:108437818:T:C	50	100	0.99	0.2997
9:108437963:T:C	50	100	0.98	0.2191
9:108438170:T:C	50	100	0.99	0.1367
9:108438471:G:A	50	100	1	0.08569
9:108438579:C:T	50	100	1	0.1534
9:108438584:A:T	50	100	0.99	0.3758
9:108438612:C:T	50	100	1	0.01289
9:108438942:C:T	50	100	1	0.4953
9:108438946:G:C	50	100	0.99	0.2997
9:108439118:G:C	50	100	1	0.1538
9:108439128:C:G	50	100	1	0.01961
9:108439274:T:C	50	100	1	0.1541
9:108439930:A:G	50	100	1	0.321
9:108440379:T:C	50	100	0.98	0.1972
9:108440612:G:C	50	100	0.99	0.3627
9:108440953:A:T	50	100	1	0.01979
9:108441038:A:G	50	100	1	0.1543
9:108441179:G:A	50	100	1	0.09314
9:108441191:G:C	50	100	0.99	0.3001
9:108442069:C:T	50	100	1	0.1262
9:108442076:C:T	50	100	1	0.08733
9:108442155:T:G	50	100	0.98	0.01979
9:108442829:G:C	50	100	0.98	0.1298
9:108443024:G:A	50	100	1	0.02723
9:108443244:T:A	50	100	1	0.02723
9:108443461:C:G	50	100	0.99	0.1229
9:108443940:C:T	50	100	0.98	0.3909
9:108444768:G:A	50	100	0.95	0.01198
9:108444862:G:A	50	100	1	0.03341
9:108444906:T:C	50	100	1	0.01471
9:108445320:C:A	50	100	0.84	0.01452
9:108445552:A:C	50	100	0.99	0.3762
9:108445607:C:T	50	100	1	0.01289
9:108445829:C:G	50	100	1	0.03359
9:108445887:G:A	50	100	1	0.01997
9:108445891:G:A	50	100	1	0.01997
9:108446023:G:C	50	100	1	0.02723
9:108446074:G:A	50	100	1	0.3208
9:108446492:T:C	50	100	1	0.03359
9:108446627:T:C	50	100	0.99	0.3762
9:108447224:T:A	50	100	0.96	0.02015
9:108447311:C:A	50	100	1	0.02015
9:108447332:C:T	50	100	1	0.3221
9:108447738:G:A	50	100	1	0.02015
9:108448094:G:A	50	100	1	0.08696
9:108448413:T:C	50	100	1	0.02723
9:108448461:G:A	50	100	0.99	0.1521
9:108448747:G:A	50	100	1	0.02723
9:108448750:G:A	50	100	0.98	0.02015
9:108448854:A:T	50	100	0.99	0.08497
9:108448922:T:C	50	100	1	0.02723
9:108448931:T:C	50	100	0.93	0.02052
9:108449103:T:C	50	100	1	0.3228
9:108449443:T:C	50	100	1	0.01071
9:108449510:A:G	50	100	1	0.02723
9:108449520:T:C	50	100	1	0.03359
9:108449836:C:T	50	100	1	0.02723
9:108450061:C:T	50	100	0.98	0.02124
9:108450105:G:C	50	100	0.97	0.03667
9:108450817:A:G	50	100	1	0.08733
9:108451086:G:A	50	100	0.99	0.362
9:108451433:A:G	50	100	1	0.02741
9:108451498:C:A	50	100	0.98	0.1296
9:108451713:C:A	50	100	0.99	0.2224
9:108451794:G:C	50	100	1	0.2999
9:108451967:T:A	50	100	1	0.09314
9:108451996:T:C	50	98	1	0.02705
9:108452019:C:T	50	100	0.98	0.03195
9:108452162:G:C	50	100	1	0.08588
9:108452373:T:A	50	100	0.98	0.03195
9:108452396:T:C	50	100	0.87	0.01888
9:108452445:A:G	50	100	0.99	0.2997
9:108452519:C:T	50	100	0.99	0.02124
9:108452751:A:C	50	100	1	0.02741
9:108452922:G:C	50	100	0.99	0.01362
9:108452960:C:G	50	100	1	0.02723
9:108453266:C:G	50	100	1	0.02723
9:108453274:T:C	50	100	1	0.03359
9:108453316:T:C	50	100	1	0.3001
9:108453606:C:T	50	100	1	0.3003
9:108454331:C:G	50	100	0.65	0.01362
9:108454357:T:C	50	100	1	0.02723
9:108454422:T:G	50	100	0.99	0.3751
9:108454432:C:T	50	100	1	0.02723
9:108454482:C:A	50	100	1	0.03359
9:108454601:T:A	50	100	1	0.02723
9:108454671:T:C	50	100	1	0.02723
9:108454747:T:C	50	100	1	0.03359
9:108455032:C:T	50	100	1	0.02723
9:108455301:T:A	45	97.8	0.99	0.0846
9:108455344:G:T	50	100	0.96	0.02179
9:108455346:T:G	50	100	0.96	0.0216
9:108455671:A:G	50	100	0.96	0.0207
9:108456274:T:C	50	100	1	0.02723
9:108456513:T:C	50	98	0.98	0.1808
9:108456535:T:C	50	100	1	0.02723
9:108456720:A:G	50	98	0.99	0.08588
9:108457569:T:A	50	100	0.89	0.06481
9:108458523:G:C	50	100	0.94	0.02033
9:108458666:A:T	50	100	1	0.03341
9:108458804:C:T	50	100	1	0.02741
9:108459172:A:T	50	100	1	0.02723
9:108459229:T:C	50	100	1	0.02723
9:108459959:A:C	50	100	1	0.0285
9:108459976:G:A	50	100	0.99	0.1282
9:108460149:T:C	50	98	0.99	0.09114
9:108460479:A:T	50	98	0.96	0.03758
9:108460577:T:A	50	100	1	0.02723
9:108460595:A:C	50	100	0.99	0.02142
9:108460795:G:T	50	100	1	0.08715
9:108461210:T:C	50	100	0.98	0.05011
9:108461523:G:T	50	100	0.98	0.3339
9:108461861:G:A	50	100	1	0.03304
9:108461940:C:A	50	100	1	0.1271
9:108462223:A:T	50	100	0.99	0.3223
9:108462281:T:C	50	100	0.99	0.3224
9:108462856:G:T	50	100	0.97	0.01943
9:108463004:G:A	50	100	0.99	0.02142
9:108463021:A:T	50	100	0.99	0.4363
9:108463106:T:C	49	85.7	0.93	0.2527
9:108463114:C:T	48	81.2	0.91	0.2298
9:108463126:T:C	48	83.3	0.91	0.2317
9:108463144:T:C	46	76.1	0.93	0.2923
9:108463154:T:C	46	91.3	0.78	0.05029
9:108463178:C:T	47	100	0.72	0.02324
9:108463363:A:C	50	100	1	0.0285
9:108463369:T:C	50	100	1	0.04557
9:108463722:G:A	50	100	1	0.0285
9:108463908:T:C	50	100	1	0.4873
9:108464286:A:C	50	100	1	0.0285
9:108464734:T:A	50	96	0.78	0.06463
9:108465031:C:T	50	100	1	0.0285
9:108465057:T:C	50	100	1	0.0285
9:108465247:A:G	50	98	0.97	0.09187
9:108465392:T:C	50	100	1	0.02142
9:108465439:C:A	50	100	0.98	0.04775
9:108465587:T:A	50	100	1	0.02142
9:108465702:T:C	50	100	0.93	0.03558
9:108466264:A:G	50	100	0.99	0.4503
9:108466283:C:T	50	100	1	0.1135
9:108466599:G:A	50	100	1	0.0285
9:108466708:G:A	50	100	1	0.1137
9:108466905:C:G	50	100	1	0.0285
9:108467394:C:T	50	100	1	0.03286
9:108467639:C:T	50	100	1	0.02052
9:108467915:A:G	50	100	1	0.02052
9:108467999:C:T	50	100	1	0.01271
9:108468038:G:A	50	100	0.99	0.2919
9:108468087:C:T	50	100	1	0.3907
9:108468123:T:A	50	100	1	0.0285
9:108468807:A:G	50	98	1	0.08479
9:108468823:A:C	50	100	0.99	0.0216
9:108468857:C:G	50	100	1	0.3123
9:108468892:G:T	50	100	0.92	0.01888
9:108469029:C:T	50	100	1	0.3397
9:108469157:G:A	50	100	1	0.02723
9:108469246:C:T	50	100	0.97	0.03322
9:108469329:T:C	50	100	1	0.02741
9:108469397:T:C	50	100	1	0.02741
9:108469467:T:G	50	100	1	0.02723
9:108469550:C:T	50	100	1	0.3606
9:108469707:A:G	50	98	1	0.4958
9:108469742:G:T	50	100	1	0.02723
9:108469752:T:C	50	100	1	0.0285
9:108469843:C:G	50	100	0.97	0.08878
9:108470076:C:T	50	100	1	0.02723
9:108470151:T:C	50	100	1	0.02723
9:108470245:C:G	50	100	1	0.02723
9:108470283:G:A	50	100	0.99	0.0216
9:108470307:A:G	50	100	1	0.02723
9:108470506:G:A	50	100	1	0.02723
9:108470605:G:T	50	100	1	0.02741
9:108470635:T:C	50	100	1	0.03341
9:108470842:C:T	50	100	1	0.02796
9:108470975:G:A	50	100	1	0.09187
9:108470989:C:T	50	100	0.88	0.03123
9:108471002:C:G	50	100	1	0.4595
9:108471014:G:C	50	100	0.98	0.0423
9:108471061:C:T	50	100	0.99	0.0187
9:108471157:G:C	50	100	1	0.01271
9:108471411:G:T	50	100	1	0.3778
9:108471462:G:A	50	100	1	0.01616
9:108471788:C:G	50	100	1	0.3163
9:108471837:C:T	50	100	1	0.3778
9:108471872:A:C	50	100	1	0.02723
9:108472016:T:G	50	100	1	0.02723
9:108472559:C:T	50	100	0.87	0.01906
9:108472641:C:T	50	100	0.9	0.06463
9:108472708:T:G	50	100	1	0.02741
9:108472792:T:C	50	100	1	0.02741
9:108473047:C:T	50	100	0.99	0.02741
9:108473067:G:A	50	100	1	0.02741
9:108473214:T:A	50	100	1	0.02741
9:108473349:T:C	50	98	1	0.1658
9:108473952:A:G	50	100	1	0.02741
9:108474064:T:C	50	100	1	0.01979
9:108474117:T:C	50	100	0.99	0.2721
9:108474175:T:C	50	98	1	0.08569
9:108474375:G:A	50	98	1	0.1658
9:108474383:A:G	50	100	0.93	0.02741
9:108474500:T:C	50	100	1	0.3281
9:108474625:A:G	50	98	1	0.1656
9:108474775:C:T	50	100	1	0.03304
9:108474864:T:C	50	100	1	0.02741
9:108474882:T:C	50	100	1	0.01997
9:108474930:T:C	50	100	1	0.02741
9:108475080:G:A	50	100	1	0.02741
9:108475169:G:A	50	98	0.99	0.1294
9:108475182:C:T	50	100	0.99	0.01997
9:108475382:T:A	50	94	0.96	0.3907
9:108475383:T:A	50	98	0.97	0.4216
9:108475384:T:A	50	98	0.94	0.1287
9:108475844:T:G	50	100	1	0.02959
9:108476095:G:A	50	100	1	0.02741
9:108476462:A:G	50	98	1	0.191
9:108476634:T:C	50	98	1	0.1639
9:108476917:T:C	50	100	0.98	0.02741
9:108476955:G:A	50	100	1	0.0846
9:108477126:C:T	50	100	0.98	0.02741
9:108477696:T:C	50	100	0.96	0.01997
9:108478194:G:C	50	100	1	0.02923
9:108478379:G:C	50	100	0.98	0.4281
9:108478450:C:G	50	100	0.93	0.0216
9:108478659:C:G	50	100	0.99	0.1189
9:108478824:G:A	50	100	0.93	0.02869
9:108479055:C:T	50	100	0.98	0.3451
9:108479180:C:G	50	100	1	0.2126
9:108479917:G:T	50	96	1	0.0915
9:108480164:A:G	50	100	0.92	0.01289
9:108480535:T:C	50	100	0.93	0.02887
9:108481291:C:T	50	100	1	0.02614
9:108481527:C:T	50	100	0.94	0.02524
9:108481606:T:C	50	100	1	0.02996
9:108482192:A:G	50	100	0.95	0.02887
9:108483025:G:C	50	100	0.99	0.03268
9:108483166:G:C	50	100	0.96	0.02923
9:108483268:A:G	50	98	0.99	0.2035
9:108483528:G:A	50	100	0.99	0.02687
9:108483568:C:A	50	100	0.97	0.02923
9:108483819:G:A	50	100	1	0.2197
9:108483984:G:C	50	100	1	0.2197
9:108484359:G:A	50	98	1	0.08588
9:108484376:G:T	50	100	0.99	0.08824
9:108484440:C:T	50	100	1	0.01253
9:108484447:C:G	50	100	1	0.01253
9:108484542:T:C	50	100	0.97	0.08751
9:108484576:C:T	50	100	0.97	0.02015
9:108484671:T:A	50	100	0.98	0.0158
9:108484837:C:A	50	100	0.97	0.08733
9:108484978:T:C	50	100	1	0.02887
9:108485018:C:T	50	100	1	0.02941
9:108485029:A:G	50	98	0.99	0.4232
9:108485360:T:C	50	100	1	0.02923
9:108485426:T:A	50	100	0.88	0.01834
9:108485500:A:T	50	100	1	0.02923
9:108485701:G:A	50	100	1	0.0276
9:108485724:T:C	50	100	0.89	0.02651
9:108486617:A:C	50	100	0.99	0.04267
9:108486832:C:T	50	100	1	0.05356
9:108486901:G:A	50	100	1	0.02941
9:108487074:A:T	50	100	0.98	0.01997
9:108487545:G:C	50	100	1	0.0276
9:108488066:T:C	50	100	0.98	0.3023
9:108488222:A:G	50	100	1	0.02687
9:108488429:G:A	50	100	0.99	0.2731
9:108488457:A:T	50	100	0.93	0.04085
9:108488746:T:C	50	100	0.99	0.3019
9:108488765:A:G	50	100	0.99	0.3023
9:108488809:C:A	50	100	1	0.02887
9:108488916:G:A	50	100	0.99	0.04702
9:108488960:A:C	50	100	0.99	0.2731
9:108489089:T:G	50	100	1	0.01035
9:108489697:G:C	50	100	1	0.02923
9:108489714:G:C	50	100	0.99	0.3017
9:108489845:C:G	50	100	0.99	0.2729
9:108489846:T:C	50	100	1	0.02106
9:108489857:C:A	50	100	1	0.03086
9:108490228:C:T	50	100	1	0.03105
9:108490278:T:G	50	100	1	0.02433
9:108490507:C:G	50	100	0.99	0.02433
9:108490617:A:C	50	100	0.99	0.01816
9:108490673:C:T	50	100	1	0.02887
9:108490996:T:G	50	100	1	0.03232
9:108491608:G:A	50	100	1	0.03504
9:108491647:G:A	50	100	1	0.03504
9:108492009:C:T	50	100	0.98	0.4198
9:108492050:G:A	50	100	0.96	0.03105
9:108492408:T:A	50	100	1	0.03232
9:108492477:A:T	50	100	0.98	0.02233
9:108492526:T:G	50	100	0.99	0.2556
9:108492640:A:T	50	100	1	0.04176
9:108492697:G:C	50	100	1	0.02887
9:108492814:C:T	50	100	1	0.02887
9:108492883:G:A	50	100	1	0.03105
9:108492903:C:T	50	100	1	0.02233
9:108493036:C:T	50	100	1	0.03105
9:108493107:C:T	50	100	0.99	0.3246
9:108493736:T:A	50	100	1	0.02887
9:108493752:T:C	50	100	0.99	0.156
9:108493877:T:C	50	100	1	0.03105
9:108493917:G:A	50	98	1	0.2522
9:108494111:G:A	50	100	0.99	0.1848
9:108494250:C:T	50	98	0.98	0.1124
9:108494293:C:T	50	98	1	0.356
9:108494447:C:A	50	100	0.99	0.156
9:108494729:A:G	50	100	1	0.02233
9:108494751:G:C	50	98	0.98	0.0955
9:108494827:C:T	50	100	0.94	0.03232
9:108495110:G:C	50	98	1	0.252
9:108495143:T:C	50	98	0.99	0.2444
9:108495318:C:T	50	100	1	0.02251
9:108495374:G:A	50	98	1	0.4143
9:108495909:C:T	49	98	0.99	0.2449
9:108495978:C:T	50	100	1	0.03504
9:108496646:T:C	50	98	1	0.4243
9:108496725:A:C	49	100	0.78	0.05283
9:108496727:C:A	44	93.2	0.8	0.03504
9:108497065:T:G	50	98	1	0.4515
9:108497176:C:T	50	100	0.91	0.02233
9:108497184:G:A	50	100	1	0.03468
9:108497759:T:C	50	100	0.95	0.02124
9:108497814:T:C	50	100	1	0.02251
9:108497864:C:T	50	100	1	0.03105
9:108497944:G:C	50	100	1	0.06808
9:108497953:G:A	50	100	0.98	0.01144
9:108497993:C:G	50	100	1	0.02288
9:108497994:A:G	50	100	1	0.02269
9:108498021:G:C	50	100	1	0.02887
9:108498044:G:A	50	98	1	0.2787
9:108498051:C:G	50	100	1	0.02215
9:108498110:G:C	50	100	0.94	0.01816
9:108498161:C:T	50	100	1	0.0354
9:108498287:G:A	50	100	1	0.03359
9:108498568:C:A	50	100	1	0.03486
9:108498829:G:A	50	100	1	0.03504
9:108498929:C:T	50	100	0.98	0.01416
9:108498930:G:A	50	100	0.98	0.03976
9:108499180:C:A	50	98	1	0.4401
9:108499290:C:G	50	98	0.99	0.1151
9:108499507:G:C	50	100	1	0.03341
9:108499563:G:T	50	98	0.99	0.4412
9:108499701:T:C	50	100	1	0.0354
9:108499977:T:C	50	100	1	0.2288
9:108500009:G:A	50	100	1	0.03105
9:108500031:G:C	50	100	0.98	0.1491
9:108500046:T:C	50	100	0.96	0.02233
9:108500121:A:G	50	100	1	0.03558
9:108500356:T:C	50	100	1	0.03504
9:108500786:A:C	50	100	1	0.04557
9:108500789:G:T	50	100	1	0.03105
9:108501091:G:C	50	100	1	0.04085
9:108501220:G:C	50	98	0.99	0.2449
9:108501230:G:A	50	100	0.86	0.02015
9:108501258:C:T	50	100	1	0.3932
9:108501263:C:T	50	100	1	0.03123
9:108501337:G:C	50	100	0.98	0.01416
9:108501523:G:T	50	100	0.99	0.02415
9:108501765:G:C	50	100	0.88	0.02033
9:108501936:C:T	46	89.1	0.99	0.2451
9:108501942:G:A	49	98	1	0.02288
9:108501987:A:G	50	100	1	0.0532
9:108502167:A:G	49	93.9	0.99	0.4205
9:108502326:C:G	44	86.4	1	0.3894
9:108502332:G:A	49	98	1	0.02887
9:108502549:A:G	48	100	1	0.02233
9:108502607:G:A	50	100	0.92	0.01253
9:108502695:C:G	49	93.9	1	0.02923
9:108502713:C:T	50	100	1	0.04593
9:108502723:T:A	50	96	0.95	0.06917
9:108502759:C:T	50	100	1	0.03758
9:108503120:T:C	50	100	1	0.02233
9:108503235:A:C	50	100	1	0.0276
9:108503358:G:C	50	100	1	0.03105
9:108503550:A:G	50	100	0.92	0.01362
9:108503630:C:T	50	100	1	0.03123
9:108503733:A:G	50	100	0.98	0.02233
9:108504381:A:G	50	100	1	0.02269
9:108504589:C:T	50	100	1	0.01144
9:108505084:C:T	50	98	1	0.02233
9:108505462:T:C	50	100	0.95	0.02306
9:108505687:C:A	50	100	0.98	0.02451
9:108505787:C:G	50	100	0.95	0.02306
9:108505893:G:C	49	100	1	0.03359
9:108505902:A:G	49	100	1	0.03105
9:108506053:T:G	48	97.9	0.95	0.02306
9:108506156:G:C	48	100	0.99	0.03195
9:108506342:A:G	50	76	0.99	0.2692
9:108506530:T:C	48	100	0.85	0.0216
9:108506656:T:C	50	100	1	0.02959
9:108506660:A:T	50	92	0.99	0.4254
9:108506725:A:G	50	100	1	0.03232
9:108507069:C:A	50	100	1	0.03286
9:108507168:A:G	50	100	0.92	0.01325
9:108507238:T:C	50	98	0.98	0.2536
9:108507250:C:T	50	98	0.99	0.3232
9:108507384:C:T	50	100	0.95	0.02306
9:108507472:T:C	50	100	1	0.02905
9:108507622:C:A	50	100	1	0.03105
9:108507806:T:C	50	100	1	0.03105
9:108507911:G:C	49	93.9	0.95	0.04793
9:108507940:A:C	50	100	1	0.07752
9:108508093:T:C	50	100	1	0.03032
9:108508232:A:G	50	100	1	0.03105
9:108508501:G:A	50	100	1	0.0236
9:108508538:C:T	49	98	0.99	0.4114
9:108508666:A:G	50	100	1	0.02233
9:108508958:A:C	50	96	0.99	0.08606
9:108509289:T:C	50	100	0.96	0.1452
9:108509580:C:T	49	100	0.99	0.2313
9:108509733:G:A	50	100	0.98	0.03214
9:108509800:A:G	48	97.9	1	0.02941
9:108509878:A:T	49	91.8	0.98	0.2406
9:108510101:A:G	50	100	0.92	0.01325
9:108510319:G:A	50	100	0.88	0.05392
9:108510320:C:G	50	100	0.88	0.05392
9:108510336:A:G	50	100	1	0.03377
9:108510696:C:G	50	98	0.99	0.4261
9:108510859:G:T	50	98	0.99	0.2444
9:108511180:C:T	50	100	1	0.08715
9:108511225:A:G	50	100	1	0.02941
9:108511346:A:T	50	100	1	0.03377
9:108511649:C:G	50	100	1	0.02941
9:108511782:G:A	50	98	0.93	0.01325
9:108512019:C:T	50	100	1	0.02233
9:108513201:A:C	50	100	0.98	0.0915
9:108513279:G:A	50	100	1	0.08696
9:108513304:G:A	50	100	0.89	0.05374
9:108513521:C:T	50	100	0.99	0.1186
9:108513670:G:A	50	100	1	0.02124
9:108513769:G:T	50	100	1	0.02233
9:108513810:T:C	50	100	1	0.04521
9:108513826:C:T	50	100	0.98	0.04448
9:108514114:T:C	50	100	1	0.02941
9:108514247:C:A	50	100	1	0.02251
9:108514286:C:G	50	100	1	0.02233
9:108514574:C:T	50	100	0.99	0.3099
9:108514622:C:T	50	100	1	0.06064
9:108514678:T:C	50	98	0.99	0.3814
9:108515239:G:A	50	98	0.98	0.3775
9:108515275:G:T	50	98	0.99	0.3778
9:108515526:T:C	50	100	0.98	0.0846
9:108515582:G:C	50	98	0.98	0.2511
9:108515611:G:A	50	100	0.96	0.3126
9:108515840:T:A	50	98	0.99	0.02869
9:108516208:C:T	50	100	0.98	0.02415
9:108516272:G:T	50	100	0.96	0.03395
9:108516368:G:A	50	98	0.98	0.3522
9:108516589:T:C	50	96	0.98	0.2596
9:108516662:G:T	50	96	0.99	0.382
9:108516789:A:G	50	100	0.98	0.0423
9:108517095:A:T	50	100	0.99	0.1993
9:108517159:A:T	50	100	1	0.0846
9:108517433:T:C	50	100	0.99	0.3834
9:108517556:C:T	50	98	1	0.4254
9:108517770:G:A	50	98	1	0.3833
9:108517843:T:G	49	100	0.99	0.297
9:108517883:C:T	50	98	0.95	0.02451
9:108517921:C:G	50	94	0.99	0.2691
9:108517943:C:T	50	94	0.98	0.2268
9:108518190:A:G	50	100	1	0.04611
9:108518211:G:A	50	98	1	0.3814
9:108518884:G:A	50	96	0.99	0.2122
9:108519002:A:G	50	96	1	0.4348
9:108519044:T:C	50	100	1	0.3842
9:108519061:G:C	50	100	1	0.3177
9:108519128:C:T	50	98	1	0.06028
9:108519414:C:A	50	100	0.92	0.01253
9:108519494:G:A	50	100	1	0.06009
9:108519512:G:A	50	100	0.95	0.0374
9:108519724:A:G	50	100	1	0.0256
9:108519735:A:G	50	100	0.99	0.05955
9:108519955:G:T	50	100	0.96	0.01325
9:108520265:G:C	50	94	0.97	0.3854
9:108520274:G:A	50	98	0.98	0.2642
9:108520358:A:G	50	100	1	0.0256
9:108520438:G:A	50	98	0.99	0.08333
9:108520442:G:C	50	100	1	0.0256
9:108520509:C:T	50	98	0.96	0.2351
9:108520514:C:A	50	100	1	0.0118
9:108520563:G:A	50	96	0.89	0.08987
9:108520684:C:G	50	100	0.98	0.1779
9:108520908:T:C	50	96	0.98	0.4577
9:108521039:G:A	50	100	0.93	0.02233
9:108521323:G:C	50	100	0.99	0.2253
9:108521403:C:T	50	100	0.97	0.03849
9:108521733:T:C	50	98	1	0.2371
9:108521798:A:T	50	98	1	0.2371
9:108522263:T:C	50	98	0.99	0.2369
9:108522750:C:A	50	100	0.98	0.2342
9:108522854:T:C	49	100	1	0.02542
9:108523149:T:C	50	100	0.99	0.1767
9:108523185:T:C	50	100	0.98	0.1233
9:108523334:G:A	50	100	0.97	0.04757
9:108523644:A:T	50	100	0.99	0.3749
9:108523917:C:T	50	100	0.99	0.0837
9:108523942:T:C	50	100	1	0.02542
9:108523964:C:T	50	100	0.98	0.01525
9:108524170:G:A	50	98	0.91	0.01616
9:108524432:A:C	50	100	0.99	0.09477
9:108524537:A:C	50	100	0.98	0.03849
9:108525203:G:A	50	100	0.96	0.02796
9:108525304:G:A	50	100	0.95	0.05592
9:108525757:G:A	50	100	1	0.1471
9:108525807:G:C	50	98	0.98	0.09114
9:108526453:C:T	50	100	0.9	0.02142
9:108526571:T:C	50	100	1	0.1463
9:108526821:T:C	50	100	1	0.1471
9:108526878:T:C	50	100	1	0.0256
9:108526881:C:T	50	98	1	0.2335
9:108526996:G:A	50	96	0.94	0.04866
9:108527140:A:G	50	100	1	0.1471
9:108527554:G:A	50	100	1	0.01089
9:108527582:T:C	50	98	0.99	0.1944
9:108527880:A:C	50	96	1	0.3515
9:108528037:T:C	50	100	0.98	0.05192
9:108528078:G:C	50	100	0.91	0.01144
9:108528096:A:G	50	100	1	0.1476
9:108528340:A:G	50	100	1	0.1471
9:108528344:G:C	50	100	1	0.0256
9:108528558:T:C	50	100	1	0.1532
9:108528559:G:A	50	98	0.99	0.3364
9:108529002:C:T	50	100	1	0.1463
9:108529042:T:G	50	100	0.99	0.344
9:108529186:G:C	50	100	0.98	0.0492
9:108529216:G:A	50	100	0.98	0.09768
9:108529294:T:C	50	100	0.99	0.01489
9:108529360:T:C	50	100	1	0.0256
9:108529436:T:C	50	100	0.98	0.09677
9:108529504:G:T	50	100	0.96	0.1236
9:108529706:G:C	50	100	1	0.1412
9:108529920:C:T	50	100	0.99	0.07571
9:108529986:C:T	50	100	0.99	0.01489
9:108530087:C:T	50	100	1	0.2961
9:108530249:C:T	50	100	1	0.2869
9:108530264:G:A	50	100	1	0.02542
9:108530295:A:G	50	100	1	0.1511
9:108530335:C:A	50	100	1	0.02542
9:108530341:C:T	50	100	1	0.2204
9:108530451:C:T	50	100	1	0.01507
9:108530522:A:C	50	100	1	0.2974
9:108530523:C:G	50	100	1	0.1467
9:108530956:G:A	50	100	0.99	0.3105
9:108531023:G:A	50	100	1	0.152
9:108531196:T:C	50	100	1	0.152
9:108531199:A:G	50	100	0.99	0.358
9:108531462:T:A	50	100	0.94	0.02415
9:108531791:T:C	50	100	1	0.1511
9:108532240:T:C	50	100	0.99	0.3582
9:108532475:A:C	50	100	0.99	0.01107
9:108532835:A:T	50	100	0.99	0.1443
9:108532839:C:T	50	100	1	0.4904
9:108532990:G:A	50	100	1	0.08987
9:108533003:G:A	50	98	0.91	0.0541
9:108533060:T:C	50	100	0.99	0.1445
9:108533312:G:A	50	100	0.94	0.02415
9:108533350:G:A	50	98	1	0.3028
9:108533360:G:C	50	98	0.97	0.01489
9:108533385:G:C	50	100	0.99	0.1405
9:108533982:G:C	50	100	1	0.01489
9:108534106:A:G	50	100	0.97	0.09513
9:108534348:G:C	50	100	1	0.02542
9:108534992:G:C	50	100	1	0.02542
9:108535004:A:C	50	100	1	0.0118
9:108535892:T:G	50	100	0.99	0.1166
9:108536667:G:A	50	98	1	0.01489
9:108537752:C:T	50	98	0.98	0.01797
9:108538040:G:A	50	100	1	0.02542
9:108538138:A:G	50	100	0.97	0.01126
9:108538151:A:T	50	100	1	0.02542
9:108538500:C:G	50	100	1	0.08515
9:108538727:C:G	50	100	1	0.02106
9:108538792:T:C	50	100	0.99	0.3738
9:108538972:G:A	50	98	0.98	0.01816
9:108539205:T:C	50	96	0.68	0.01416
9:108539397:T:A	50	100	0.82	0.0276
9:108539708:C:G	50	100	1	0.159
9:108539764:G:A	50	100	0.93	0.01652
9:108539866:A:G	50	98	1	0.2974
9:108539915:A:G	50	100	1	0.01507
9:108540069:A:G	50	100	0.93	0.01271
9:108540356:G:A	50	98	0.97	0.1133
9:108540507:T:G	50	100	0.91	0.02124
9:108540719:C:T	50	100	1	0.2952
9:108541240:C:T	50	100	1	0.1581
9:108541335:T:G	50	100	1	0.01434
9:108541583:T:C	50	100	0.99	0.01961
9:108541593:G:A	50	100	1	0.0256
9:108541643:C:G	50	100	1	0.3406
9:108541703:C:T	50	100	1	0.1621
9:108541763:C:G	41	85.4	0.97	0.3582
9:108541858:T:A	50	100	1	0.1621
9:108542129:T:C	50	100	1	0.0256
9:108542231:T:G	50	96	0.98	0.1895
9:108542359:T:A	50	100	0.99	0.0256
9:108542535:G:C	50	100	1	0.1609
9:108542656:C:A	50	100	1	0.01507
9:108543126:G:A	50	100	0.97	0.08751
9:108543401:G:A	50	100	0.98	0.0285
9:108543552:A:T	50	100	1	0.01162
9:108543649:T:C	50	100	0.99	0.08315
9:108543969:G:T	50	100	0.79	0.01943
9:108544087:A:C	50	100	0.93	0.02814
9:108544178:A:G	50	100	0.99	0.08315
9:108544290:A:G	50	100	0.99	0.01924
9:108544701:G:T	50	100	1	0.02778
9:108544782:T:G	50	100	1	0.0256
9:108545028:C:G	50	100	1	0.01507
9:108545066:C:T	50	100	1	0.2983
9:108545226:C:G	50	100	1	0.01525
9:108545342:G:C	50	100	0.99	0.3809
9:108545481:T:C	50	100	1	0.06754
9:108545547:T:C	50	100	1	0.1603
9:108545756:C:G	50	100	1	0.4063
9:108545873:G:A	50	100	0.99	0.02397
9:108545882:C:A	50	100	1	0.3264
9:108546020:A:T	50	98	0.98	0.03903
9:108546021:A:T	50	100	1	0.3428
9:108546153:G:A	50	100	1	0.3419
9:108546186:C:G	50	100	1	0.0256
9:108546604:C:G	50	100	1	0.3413
9:108546864:T:G	50	98	1	0.3288
9:108546880:C:T	50	100	1	0.3493
9:108546881:T:A	50	100	1	0.0256
9:108546906:C:G	50	100	1	0.3511
9:108547021:T:C	50	100	0.99	0.3578
9:108547033:G:C	50	100	1	0.1583
9:108547145:A:C	50	100	1	0.1585
9:108547322:C:A	50	100	1	0.158
9:108547763:G:T	50	100	1	0.1543
9:108547811:C:A	50	100	1	0.4552
9:108547869:A:T	50	100	1	0.4512
9:108548125:T:G	50	100	0.98	0.01779
9:108548238:T:A	50	100	1	0.4541
9:108548446:T:C	50	100	1	0.4513
9:108548725:T:C	50	100	1	0.4515
9:108548834:T:C	50	100	0.98	0.0256
9:108549109:A:G	50	98	0.99	0.3424
9:108549436:T:C	50	100	1	0.02687
9:108549653:T:C	50	100	0.98	0.02923
9:108549716:G:A	50	100	0.99	0.3862
9:108549776:C:A	50	100	0.99	0.4504
9:108549791:A:C	49	100	0.98	0.415
9:108549859:A:G	50	98	1	0.203
9:108549884:C:T	50	98	1	0.3335
9:108550696:A:T	50	100	1	0.01089
9:108550707:C:A	50	100	1	0.1565
9:108550939:G:A	50	100	1	0.02542
9:108551019:T:C	50	100	1	0.02542
9:108551376:C:T	50	100	1	0.02542
9:108551941:T:G	50	100	1	0.02542
9:108552079:G:A	50	100	0.99	0.2947
9:108552461:G:C	50	100	1	0.4782
9:108552909:G:C	50	100	1	0.1792
9:108552914:G:T	50	100	1	0.1511
9:108552936:G:A	50	100	1	0.3008
9:108552982:G:C	50	98	0.99	0.4886
9:108553023:A:C	50	100	0.99	0.1874
9:108553228:A:G	50	98	1	0.2977
9:108553252:C:G	50	100	1	0.1792
9:108553317:A:G	50	100	0.99	0.4887
9:108553774:G:A	50	100	1	0.0118
9:108553786:A:G	50	100	0.99	0.4815
9:108553937:C:A	50	100	0.99	0.4829
9:108553996:G:A	50	100	0.91	0.01253
9:108554284:A:C	50	100	1	0.1837
9:108554975:T:C	50	100	0.9	0.06427
9:108554986:T:C	50	100	1	0.08388
9:108555436:G:A	50	98	1	0.01489
9:108555448:T:C	50	100	0.99	0.1621
9:108555641:A:C	50	100	1	0.179
9:108556215:A:G	50	100	1	0.1725
9:108556671:T:C	50	100	0.99	0.435
9:108556954:C:T	50	98	0.97	0.05701
9:108557211:C:T	50	100	1	0.2092
9:108557325:G:A	50	98	0.99	0.01507
9:108557783:T:C	50	100	0.98	0.08515
9:108557866:T:C	50	100	0.99	0.02578
9:108558874:A:G	50	100	0.99	0.3887
9:108559415:T:G	50	100	1	0.1432
9:108559691:C:T	50	100	1	0.2293
9:108559718:T:C	50	98	1	0.236
9:108559962:C:T	50	100	1	0.2061
9:108560684:A:G	50	98	0.99	0.2562
9:108560706:G:A	50	98	0.99	0.2542
9:108560804:G:A	50	100	1	0.02524
9:108560809:G:T	50	100	0.99	0.2544
9:108560823:T:C	50	100	1	0.02596
9:108561135:T:C	50	100	1	0.02596
9:108561151:G:C	50	100	0.99	0.2547
9:108561857:C:T	50	98	0.99	0.4637
9:108562322:C:T	50	98	1	0.1895
9:108562371:T:C	50	100	1	0.2484
9:108562553:A:G	50	100	1	0.2633
9:108563014:T:C	50	100	1	0.02524
9:108563491:T:C	50	100	1	0.02524
9:108563628:A:C	50	100	1	0.3121
9:108563913:T:C	50	100	1	0.01107
9:108564021:A:G	50	100	1	0.2324
9:108564515:T:G	50	98	0.96	0.02269
9:108564611:A:G	50	100	1	0.4635
9:108564871:A:C	50	98	1	0.1908
9:108565491:T:C	50	100	0.99	0.1267
9:108565763:T:C	50	100	1	0.2553
9:108566198:G:A	50	100	1	0.02542
9:108566592:A:G	50	100	0.96	0.01797
9:108566730:A:G	50	100	1	0.2398
9:108566828:C:G	50	98	1	0.1948
9:108566927:G:A	50	100	0.99	0.0158
9:108566979:A:G	50	100	1	0.2598
9:108567097:C:A	50	100	1	0.02288
9:108567841:T:C	50	96	1	0.2297
9:108567937:G:A	50	98	1	0.2623
9:108568052:C:T	50	100	0.95	0.01235
9:108568137:A:G	50	100	1	0.4815
9:108568145:A:G	50	100	1	0.4602
9:108569024:A:T	50	100	1	0.02269
9:108569056:A:C	50	100	0.99	0.2378
9:108569180:G:C	50	100	0.99	0.02524
9:108569292:T:C	50	100	0.99	0.01416
9:108569725:G:A	50	100	1	0.02269
9:108570441:T:C	50	100	1	0.02524
9:108570490:A:G	50	100	0.99	0.02487
9:108570503:G:A	50	100	1	0.01089
9:108570538:C:T	50	100	1	0.01289
9:108570926:T:C	50	100	1	0.3313
9:108570989:T:C	50	100	1	0.2553
9:108571047:C:T	50	100	1	0.281
9:108571236:T:C	50	100	1	0.02524
9:108571505:G:A	50	98	1	0.2551
9:108571658:A:G	50	100	0.98	0.0846
9:108572234:C:T	50	100	0.99	0.4664
9:108572381:T:C	50	100	1	0.2269
9:108572665:G:A	50	100	1	0.0256
9:108572796:G:A	50	100	1	0.2268
9:108572918:T:C	50	100	1	0.1024
9:108572988:C:T	50	100	1	0.4951
9:108573158:T:C	50	100	1	0.02596
9:108573246:A:G	50	100	1	0.02524
9:108573298:T:C	50	100	1	0.02542
9:108573315:T:A	50	100	1	0.4891
9:108573399:T:C	50	100	1	0.2248
9:108573477:T:C	50	98	0.93	0.02578
9:108573777:T:C	50	100	1	0.03268
9:108573971:C:A	50	100	1	0.02796
9:108574254:A:C	50	100	0.97	0.01816
9:108574381:T:C	50	100	0.99	0.1015
9:108574413:T:C	50	100	1	0.2529
9:108574441:G:T	50	100	1	0.4907
9:108574791:A:C	50	100	0.99	0.02487
9:108574803:G:A	50	100	0.98	0.1011
9:108574915:G:T	50	100	1	0.465
9:108575027:A:T	50	100	0.99	0.02469
9:108575029:C:A	50	100	0.99	0.02487
9:108575075:A:G	50	100	0.92	0.02052
9:108575128:C:T	50	98	1	0.2638
9:108575282:T:A	50	100	1	0.25
9:108575329:G:A	50	100	0.97	0.01997
9:108575764:A:C	50	100	1	0.3301
9:108575826:A:G	50	100	1	0.3301
9:108575951:T:C	50	100	1	0.0216
9:108576109:T:G	50	100	0.9	0.02596
9:108576129:A:C	50	100	1	0.02524
9:108576186:A:G	50	98	1	0.2856
9:108576384:A:G	50	98	1	0.2235
9:108576756:G:A	50	100	1	0.02269
9:108576993:G:C	50	100	1	0.2527
9:108577042:G:A	50	100	0.99	0.01507
9:108577052:T:C	50	98	1	0.2513
9:108577107:G:A	50	98	0.89	0.01943
9:108577247:A:G	50	100	0.99	0.02705
9:108577524:T:A	50	100	1	0.4606
9:108577541:G:A	50	98	1	0.1906
9:108577557:G:T	50	100	1	0.02887
9:108577559:A:C	50	98	0.99	0.4918
9:108577715:G:A	50	100	1	0.02269
9:108578352:A:G	50	100	1	0.2295
9:108578440:T:A	50	100	1	0.02524
9:108579103:A:G	50	100	1	0.02887
9:108579255:G:A	50	100	0.97	0.01979
9:108579384:A:G	50	100	1	0.4895
9:108579864:A:G	50	100	1	0.3297
9:108579917:G:T	50	100	1	0.4851
9:108580418:T:C	50	100	0.99	0.01434
9:108580874:C:T	50	98	1	0.2562
9:108581189:T:C	50	100	1	0.2598
9:108581247:T:A	50	100	1	0.01089
9:108581252:T:A	50	100	1	0.2576
9:108581347:G:A	50	100	1	0.4608
9:108581421:T:C	50	98	1	0.2596
9:108581516:C:A	50	98	1	0.2593
9:108581520:T:C	50	98	1	0.2593
9:108581936:G:A	50	100	1	0.4897
9:108582185:A:G	50	100	1	0.02524
9:108582389:A:C	50	98	1	0.2591
9:108582397:A:C	50	100	1	0.02524
9:108582400:G:A	50	98	1	0.2598
9:108582503:T:C	50	100	0.99	0.4604
9:108582535:T:C	50	100	1	0.2593
9:108582690:G:A	50	100	1	0.02487
9:108583002:G:A	49	100	1	0.02542
9:108583011:T:C	50	100	1	0.26
9:108583174:G:A	50	100	1	0.224
9:108583238:C:T	50	100	0.76	0.02142
9:108583381:C:T	50	100	0.96	0.02451
9:108583424:T:C	50	100	0.91	0.02524
9:108583471:T:G	50	100	1	0.26
9:108583530:T:C	50	100	0.99	0.2462
9:108583668:T:C	50	100	0.99	0.01489
9:108583774:C:G	50	96	1	0.26
9:108583798:C:T	50	96	1	0.2567
9:108583879:T:A	50	98	1	0.26
9:108583909:G:A	50	100	1	0.02524
9:108584032:T:C	50	98	1	0.26
9:108584193:A:G	50	98	1	0.02505
9:108584219:A:G	50	100	0.98	0.1017
9:108584488:T:C	50	100	0.99	0.3293
9:108584575:A:G	50	100	1	0.02524
9:108584763:T:A	50	100	1	0.02542
9:108584976:T:G	50	100	1	0.02832
9:108585175:T:C	50	100	1	0.02524
9:108585616:G:A	50	100	0.96	0.02832
9:108585677:T:C	50	100	1	0.02832
9:108585718:G:A	50	100	1	0.02832
9:108585813:A:G	50	100	1	0.02832
9:108585919:T:G	50	100	1	0.0276
9:108586023:T:C	50	100	1	0.02832
9:108586355:T:C	50	98	1	0.2288
9:108586447:G:C	50	100	1	0.2204
9:108586492:A:G	50	100	1	0.0285
9:108586658:G:T	50	100	0.9	0.02487
9:108586986:G:A	50	100	1	0.02832
9:108587053:A:G	47	100	0.99	0.02542
9:108587064:A:G	49	98	1	0.03595
9:108587132:A:C	50	100	1	0.0276
9:108587929:C:T	50	100	1	0.02614
9:108588113:A:C	50	100	0.99	0.03304
9:108588420:C:G	50	98	1	0.02633
9:108589021:T:C	50	100	0.94	0.02832
9:108589156:G:A	50	100	0.99	0.2522
9:108589172:C:T	50	100	1	0.02741
9:108589178:G:A	50	100	0.99	0.1536
9:108589256:C:G	50	100	1	0.205
9:108589577:T:C	48	97.9	1	0.02832
9:108589793:C:G	50	100	0.99	0.02741
9:108589962:G:C	50	100	0.98	0.4686
9:108590612:G:A	50	100	0.92	0.0276
9:108590778:C:G	50	100	1	0.02741
9:108591002:T:C	50	100	1	0.02741
9:108591317:T:C	50	100	0.99	0.1607
9:108591385:T:C	50	100	1	0.02197
9:108591533:T:C	50	100	0.98	0.1632
9:108591705:A:T	50	100	1	0.02741
9:108591755:G:A	50	100	0.99	0.1481
9:108591777:G:A	50	100	0.99	0.06009
9:108591853:C:G	50	100	1	0.02741
9:108591887:C:T	50	100	1	0.04339
9:108591888:A:G	50	100	1	0.2313
9:108592429:C:T	50	100	0.98	0.02741
9:108592638:T:C	50	98	0.98	0.4717
9:108592699:G:A	50	100	0.96	0.01652
9:108593362:C:T	50	100	0.99	0.02487
9:108593901:G:A	50	100	0.94	0.03667
9:108594063:C:T	50	100	0.99	0.01834
9:108594321:C:T	50	100	0.99	0.02269
9:108594458:G:A	50	98	1	0.2282
9:108594525:C:T	50	98	1	0.205
9:108594696:C:G	49	100	0.99	0.02505
9:108594765:C:T	48	100	0.99	0.02505
9:108594898:C:T	47	91.5	0.97	0.02741
9:108594907:G:T	46	100	0.99	0.02197
9:108594974:T:C	49	100	0.86	0.01979
9:108595133:G:C	50	100	0.96	0.03686
9:108595134:G:C	49	98	0.98	0.04648
9:108595230:G:A	50	100	0.93	0.03431
9:108595539:A:G	50	100	1	0.01089
9:108595557:G:A	50	98	0.99	0.05991
9:108595705:T:A	50	100	0.99	0.02505
9:108595770:T:C	50	100	0.94	0.04611
9:108596043:T:A	50	100	0.96	0.04611
9:108596114:G:C	50	100	0.96	0.02088
9:108596364:C:T	50	100	0.98	0.4268
9:108597446:G:A	50	96	0.99	0.01271
9:108597465:C:A	50	100	0.99	0.4303
9:108597908:A:G	50	100	1	0.08642
9:108598109:G:A	50	100	1	0.04267
9:108598275:G:A	50	100	0.98	0.341
9:108598456:A:G	50	100	1	0.02215
9:108598521:T:G	50	98	0.99	0.1543
9:108598532:T:C	50	100	1	0.1963
9:108599040:G:A	50	96	0.98	0.06754
9:108599621:G:C	50	100	0.98	0.02505
9:108599881:T:A	50	100	0.98	0.1487
9:108600262:T:C	50	100	0.99	0.2269
9:108600321:A:G	50	100	0.98	0.1563
9:108600703:T:C	50	100	0.99	0.2987
9:108600704:G:A	50	100	0.98	0.04539
9:108600835:G:C	50	100	0.98	0.01834
9:108600942:G:A	50	100	0.98	0.01852
9:108601388:G:A	50	100	0.98	0.1431
9:108601472:T:G	50	100	0.98	0.02505
9:108602498:T:C	50	100	0.98	0.1373
9:108602617:A:G	50	96	0.98	0.01271
9:108602631:C:T	50	100	0.98	0.02505
9:108602770:T:C	50	98	0.68	0.02941
9:108602959:C:G	50	100	0.98	0.02179
9:108603341:A:C	50	100	0.98	0.02505
9:108603533:A:G	50	100	1	0.02251
9:108603639:C:T	50	100	0.97	0.01816
9:108603869:A:C	50	96	0.96	0.01289
9:108604514:C:T	50	100	0.99	0.03595
9:108604566:T:G	50	100	0.9	0.01416
9:108604852:C:T	50	100	0.91	0.0158
9:108604934:T:A	50	100	0.97	0.01816
9:108605096:C:T	50	100	0.98	0.01997
9:108605249:A:C	50	100	0.99	0.03359
9:108605350:G:A	50	100	0.98	0.1963
9:108605515:G:A	50	96	0.97	0.1865
9:108605784:A:G	50	100	0.98	0.1964
9:108605871:C:T	50	100	0.97	0.4975
9:108606186:C:T	50	100	0.97	0.02505
9:108606202:T:C	50	100	0.98	0.1456
9:108606255:C:T	50	100	0.98	0.1454
9:108606513:G:A	50	98	0.98	0.134
9:108606818:T:C	50	92	0.94	0.2725
9:108607388:A:C	50	92	0.92	0.35
9:108607480:C:T	50	98	0.95	0.1106
9:108607543:T:C	50	94	0.92	0.3686
9:108607560:C:T	50	100	0.97	0.04611
9:108608052:G:C	50	100	0.99	0.01126
9:108608203:A:C	50	100	0.97	0.3564
9:108608466:A:G	50	100	0.98	0.2157
9:108608515:C:A	50	100	0.98	0.2168
9:108608535:C:G	50	100	0.96	0.07843
9:108608634:C:G	50	100	0.98	0.3302
9:108608843:C:T	50	100	0.99	0.2219
9:108609292:T:C	50	100	0.91	0.01053
9:108610001:A:G	50	100	0.95	0.01743
9:108610312:G:T	50	100	0.98	0.2159
9:108610328:T:C	50	100	0.99	0.3992
9:108610479:A:C	50	100	0.99	0.3994
9:108610625:C:T	49	100	1	0.02215
9:108610858:G:A	50	100	1	0.01307
9:108611181:A:C	50	100	0.96	0.1171
9:108612004:C:G	50	100	0.98	0.3279
9:108612230:A:G	50	100	0.99	0.4138
9:108612292:C:G	50	100	1	0.3985
9:108612973:G:A	50	100	0.99	0.1196
9:108613281:C:T	50	100	0.99	0.2144
9:108613340:T:G	50	100	0.98	0.2549
9:108613871:T:G	50	100	0.99	0.2936
9:108614413:G:C	50	100	1	0.01325
9:108614571:G:A	50	100	0.98	0.2347
9:108614697:T:C	50	100	0.98	0.2347
9:108614822:A:G	50	100	1	0.01325
9:108615091:G:A	50	100	1	0.01325
9:108615257:T:C	50	100	0.99	0.2024
9:108615335:A:G	50	100	0.99	0.0138
9:108615575:C:T	50	100	0.99	0.2173
9:108615608:G:A	50	100	0.99	0.3931
9:108616491:G:C	43	100	1	0.02088
9:108616528:T:A	36	77.8	0.6	0.04757
9:108616972:G:A	50	100	0.99	0.392
9:108617050:T:C	50	98	0.98	0.2061
9:108619042:T:C	50	100	0.97	0.02832
9:108619185:A:G	50	100	1	0.0207
9:108619410:A:T	50	100	0.99	0.175
9:108619639:G:A	50	100	0.98	0.01743
9:108619719:G:T	50	100	0.97	0.05428
9:108620035:G:A	50	100	0.85	0.02015
9:108620294:A:G	50	100	1	0.06754
9:108620339:A:G	49	100	0.99	0.211
9:108620464:T:C	50	100	0.99	0.1865
9:108620495:A:G	50	98	0.98	0.4958
9:108621613:C:G	50	100	0.79	0.01325
9:108621858:G:A	50	100	0.99	0.3618
9:108622188:A:G	50	100	0.98	0.01053
9:108622776:A:G	50	100	0.99	0.01107
9:108623019:T:C	50	100	0.99	0.01126
9:108623283:A:T	50	100	1	0.01924
9:108623285:T:C	50	100	1	0.04884
9:108623322:A:G	50	100	0.99	0.1236
9:108623485:G:A	50	100	1	0.04975
9:108623554:G:A	50	100	1	0.08914
9:108624692:C:T	50	100	1	0.02996
9:108624694:T:C	50	100	0.99	0.1118
9:108624728:G:A	50	100	1	0.08406
9:108624769:T:C	50	100	0.99	0.2872
9:108625073:G:A	50	100	0.99	0.2872
9:108625182:A:G	50	100	0.99	0.2692
9:108625539:A:G	50	100	1	0.05628
9:108625903:G:A	49	98	0.99	0.4944
9:108626469:C:G	50	100	0.99	0.2685
9:108626486:G:T	50	100	0.99	0.2685
9:108626830:A:G	50	100	1	0.07934
9:108627000:T:C	50	100	1	0.07879
9:108627243:G:T	50	100	1	0.3007
9:108627272:C:G	50	100	0.99	0.3393
9:108627567:T:G	50	100	0.99	0.08606
9:108627585:A:G	50	100	0.99	0.207
9:108627780:C:T	50	100	1	0.01089
9:108628104:C:T	50	100	0.98	0.2634
9:108628515:T:G	50	100	0.98	0.2698
9:108628805:A:T	50	100	0.99	0.1903
9:108629056:G:C	50	100	0.99	0.01126
9:108629107:A:T	50	100	1	0.01089
9:108629227:C:A	50	100	1	0.1923
9:108629393:A:G	50	100	1	0.04884
9:108629501:C:A	50	100	1	0.1225
9:108629705:C:G	50	100	1	0.03794
9:108629734:C:G	50	100	1	0.03794
9:108630802:G:A	50	100	0.98	0.1225
9:108631332:C:T	50	96	0.97	0.2623
9:108631726:C:T	50	100	0.94	0.06064
9:108631777:C:G	50	94	0.97	0.2542
9:108632004:T:C	50	96	1	0.1407
9:108632065:T:C	50	98	1	0.07335
9:108632387:G:A	50	100	1	0.04847
9:108632470:G:C	50	100	0.96	0.08678
9:108632518:C:G	50	100	1	0.05465
9:108632701:T:C	50	100	0.99	0.06536
9:108632812:G:A	50	100	1	0.1024
9:108632863:G:A	50	100	0.99	0.01797
9:108633062:G:A	50	100	0.98	0.06845
9:108634014:A:T	50	100	0.96	0.04375
9:108634242:G:A	50	100	0.96	0.03214
9:108634282:T:C	50	100	0.98	0.08025
9:108634320:G:A	50	98	0.98	0.3034
9:108634401:T:C	50	100	1	0.02215
9:108634462:G:A	50	100	0.98	0.124
9:108634718:G:A	50	100	0.92	0.01979
9:108635486:G:A	50	98	0.99	0.2193
9:108635879:C:T	50	100	1	0.01797
9:108636959:A:C	50	100	1	0.01797
9:108637005:A:C	50	100	0.98	0.06245
9:108637710:A:T	50	100	1	0.09949
9:108637851:A:C	50	100	0.98	0.2544
9:108638182:T:C	50	100	0.98	0.09786
9:108638452:C:T	50	100	0.93	0.01834
9:108639146:G:C	50	100	0.96	0.06645
9:108639186:T:G	50	100	0.97	0.06935
9:108639281:A:G	50	100	1	0.1017
9:108639486:T:C	50	100	0.98	0.4842
9:108639674:A:C	50	100	0.98	0.1685
9:108639691:C:A	50	100	0.96	0.04575
9:108639743:C:G	50	100	1	0.06009
9:108639895:A:G	50	100	1	0.01743
9:108640102:G:A	50	100	1	0.01743
9:108640130:T:G	50	100	0.99	0.1727
9:108640347:T:C	50	100	0.93	0.06736
9:108641165:A:G	50	100	0.99	0.1019
9:108641279:C:T	50	100	0.99	0.08261
9:108641607:A:G	50	100	0.94	0.01997
9:108641825:T:C	50	100	0.99	0.09677
9:108642153:T:A	50	100	0.99	0.3996
9:108642319:T:C	50	100	1	0.01598
9:108642439:A:G	50	100	1	0.06917
9:108642554:G:T	50	100	0.99	0.4208
9:108642594:G:T	50	100	1	0.01761
9:108642650:G:T	50	100	1	0.06155
9:108642795:G:A	50	100	0.98	0.09386
9:108642948:C:T	50	100	1	0.3019
9:108643542:T:G	50	100	1	0.08515
9:108643603:A:T	50	100	1	0.4828
9:108643835:G:T	50	100	1	0.2217
9:108643847:A:C	50	100	0.93	0.01035
9:108644068:C:T	50	100	1	0.05973
9:108644693:C:T	50	100	0.98	0.3224
9:108644732:C:T	50	100	0.97	0.07062
9:108644783:C:G	50	100	1	0.01743
9:108644888:C:A	50	100	1	0.0748
9:108645215:T:C	50	100	0.98	0.08261
9:108645745:C:T	50	100	0.98	0.09078
9:108645814:C:T	50	100	0.99	0.4907
9:108646090:G:C	50	100	0.99	0.4931
9:108646093:A:C	50	100	0.99	0.1022
9:108646852:C:T	50	100	1	0.01035
9:108647036:A:C	50	100	1	0.08497
9:108647079:T:G	50	98	1	0.4918
9:108647201:G:A	50	100	0.98	0.08787
9:108647244:C:T	50	100	0.98	0.08787
9:108647546:C:T	50	98	1	0.2217
9:108647618:T:C	50	98	1	0.209
9:108647877:T:C	50	100	0.99	0.1983
9:108647893:G:A	50	100	0.94	0.01997
9:108648262:T:C	50	100	1	0.0581
9:108648375:C:A	50	100	1	0.06173
9:108648418:C:A	50	100	0.99	0.0935
9:108648896:C:T	50	100	0.99	0.1028
9:108648911:A:T	50	100	0.98	0.09332
9:108649099:G:C	50	100	1	0.22
9:108649441:T:C	50	100	0.98	0.09405
9:108649617:T:C	50	100	1	0.2235
9:108649627:C:T	50	100	0.98	0.3146
9:108649638:G:T	50	100	0.99	0.4782
9:108650964:C:A	50	98	1	0.0837
9:108651101:C:A	50	100	1	0.06609
9:108651168:A:G	50	100	0.99	0.2197
9:108651439:A:G	50	100	0.98	0.2082
9:108651500:A:C	50	100	1	0.08751
9:108651573:T:C	50	100	0.92	0.02505
9:108652263:G:A	50	100	0.96	0.02124
9:108652318:C:G	50	100	0.99	0.06754
9:108652719:T:G	50	100	0.97	0.3499
9:108652794:C:T	50	100	0.94	0.08787
9:108653075:T:C	50	100	0.98	0.4403
9:108653123:A:C	50	100	0.97	0.2832
9:108653349:G:A	50	98	0.97	0.06881
9:108653431:T:G	50	100	1	0.06082
9:108653455:G:C	50	100	1	0.06536
9:108653557:T:C	50	100	0.91	0.01198
9:108653578:T:C	50	100	1	0.06118
9:108653776:C:T	50	100	1	0.06064
9:108654484:T:A	50	100	0.96	0.05211
9:108654851:A:G	50	100	1	0.01688
9:108655711:G:A	50	98	0.98	0.2331
9:108655729:C:T	50	100	0.98	0.08043
9:108655867:C:T	50	98	0.92	0.01198
9:108655912:T:C	50	100	1	0.1338
9:108655948:A:G	50	100	1	0.05265
9:108656440:A:G	50	100	0.98	0.08007
9:108656449:C:A	50	100	1	0.05265
9:108656796:T:C	50	100	0.99	0.2092
9:108656810:C:T	50	96	0.74	0.0158
9:108656927:T:G	50	100	1	0.2353
9:108657034:C:G	50	100	0.98	0.09659
9:108657088:G:T	50	100	1	0.4561
9:108657441:C:G	50	100	1	0.213
9:108657484:C:T	50	98	1	0.4704
9:108657575:T:C	50	100	1	0.4604
9:108657875:T:G	50	100	0.99	0.2326
9:108658640:C:T	50	100	1	0.4604
9:108658663:T:A	50	100	0.99	0.2326
9:108658708:A:G	50	100	0.99	0.01761
9:108658814:C:T	50	100	1	0.2064
9:108659412:A:G	50	100	1	0.4755
9:108659445:G:A	50	100	0.96	0.02687
9:108659538:G:A	50	100	1	0.2026
9:108659943:A:T	50	100	0.98	0.08497
9:108660048:T:C	50	100	1	0.0866
9:108660275:G:A	50	100	0.98	0.08497
9:108660863:G:A	50	100	0.99	0.08896
9:108661152:C:A	50	100	1	0.02324
9:108661194:T:C	50	100	1	0.1009
9:108661408:A:G	50	100	0.98	0.08624
9:108661580:T:C	50	98	1	0.2351
9:108662262:T:C	50	100	1	0.05392
9:108662874:T:C	50	100	1	0.3001
9:108662941:C:T	50	100	1	0.3001
9:108663640:G:A	50	98	0.96	0.0886
9:108663753:C:T	50	100	1	0.1302
9:108663940:G:A	50	98	0.74	0.01071
9:108664398:A:G	50	100	1	0.2349
9:108664607:C:A	50	100	1	0.1013
9:108665190:A:C	50	100	1	0.04648
9:108665474:T:C	50	100	1	0.3001
9:108665585:C:T	50	100	1	0.4602
9:108665697:C:A	50	100	1	0.3043
9:108665747:G:C	50	100	1	0.224
9:108665989:G:A	50	98	1	0.4715
9:108665992:A:G	50	100	1	0.065
9:108666385:T:C	50	100	1	0.065
9:108666499:C:T	50	100	0.85	0.01325
9:108666586:C:A	50	100	1	0.05392
9:108666647:A:T	50	100	1	0.2353
9:108666819:C:A	50	100	1	0.01725
9:108666989:G:A	50	100	0.97	0.05011
9:108667143:A:T	50	100	1	0.1275
9:108667529:C:T	50	100	0.87	0.01997
9:108667611:G:A	50	100	1	0.01344
9:108667644:A:G	50	100	1	0.1275
9:108667892:A:C	50	100	1	0.01779
9:108668111:G:A	50	100	0.84	0.01289
9:108668200:G:A	50	100	0.99	0.2329
9:108668261:T:C	50	100	0.98	0.06754
9:108668309:T:C	50	100	1	0.4706
9:108668369:G:A	50	100	0.96	0.0325
9:108668538:A:G	50	100	1	0.1334
9:108669181:C:G	50	100	1	0.2202
9:108669195:T:C	50	100	1	0.3005
9:108669370:G:A	50	100	1	0.4604
9:108669401:A:G	50	100	1	0.0167
9:108669403:G:A	50	100	0.99	0.2328
9:108669538:C:T	50	100	1	0.05265
9:108669547:G:C	50	100	1	0.1009
9:108669712:C:T	50	100	0.89	0.01416
9:108669919:A:G	50	100	1	0.2246
9:108670348:T:C	50	100	1	0.4666
9:108670660:G:T	50	100	1	0.3007
9:108670776:T:C	50	100	1	0.06518
9:108671680:T:C	50	100	1	0.2351
9:108672959:T:A	50	100	0.99	0.1013
9:108673306:G:A	50	100	1	0.4613
9:108673331:A:T	50	100	1	0.476
9:108673352:A:G	50	100	1	0.04702
9:108674079:C:T	50	100	1	0.461
9:108674306:G:A	50	100	0.98	0.06754
9:108674590:G:A	50	100	1	0.1476
9:108674649:T:C	50	100	1	0.4624
9:108674824:G:C	50	100	1	0.04394
9:108674984:T:C	50	100	1	0.01253
9:108675022:C:T	50	100	0.98	0.05574
9:108675186:T:G	50	100	1	0.01761
9:108675216:T:C	50	100	1	0.2249
9:108675278:T:C	50	100	1	0.4606
9:108675373:A:G	50	100	1	0.2249
9:108675444:G:C	50	100	1	0.01344
9:108675583:C:T	50	100	1	0.01089
9:108675680:G:C	50	100	1	0.1276
9:108676098:T:C	50	100	1	0.2249
9:108676303:T:C	50	100	1	0.2249
9:108676977:C:T	50	100	0.98	0.114
9:108677675:G:A	50	100	1	0.299
9:108677706:T:C	50	100	1	0.1158
9:108677710:T:C	50	100	1	0.04212
9:108678104:G:A	50	98	1	0.04212
9:108678321:G:A	50	100	1	0.4644
9:108679035:C:T	50	100	1	0.108
9:108679274:C:G	50	100	1	0.3353
9:108679642:C:T	50	100	1	0.3197
9:108679741:G:T	50	100	1	0.3197
9:108679742:A:T	50	100	1	0.3197
9:108680767:T:C	50	100	0.99	0.3208
9:108680932:C:T	50	100	1	0.02505
9:108681259:C:T	50	100	1	0.01652
9:108681548:T:G	50	100	1	0.321
9:108681684:T:C	50	100	1	0.3076
9:108681848:C:T	50	100	0.92	0.0158
9:108681851:A:G	50	98	1	0.3076
9:108681860:G:A	50	100	1	0.01344
9:108682289:T:C	50	100	1	0.3076
9:108683243:C:T	50	100	0.98	0.06772
9:108683766:T:C	50	100	1	0.2175
9:108684576:T:C	50	100	0.97	0.02342
9:108684737:G:A	50	100	1	0.323
9:108685114:G:A	50	100	1	0.4788
9:108685190:C:T	50	100	0.99	0.2402
9:108685306:C:A	50	100	1	0.4691
9:108685386:G:A	50	100	1	0.4691
9:108685504:G:A	50	100	1	0.01398
9:108685604:G:A	50	100	1	0.04212
9:108685679:A:G	50	100	1	0.4637
9:108686018:T:C	50	100	0.98	0.1195
9:108686026:T:C	50	100	1	0.1649
9:108686328:T:C	50	100	1	0.3172
9:108686344:T:C	50	100	0.98	0.2426
9:108686446:T:G	50	100	0.96	0.05283
9:108686456:A:T	50	100	0.99	0.01779
9:108687028:T:A	50	100	1	0.01543
9:108687418:G:A	50	100	1	0.1082
9:108688100:T:C	50	100	1	0.01652
9:108688248:G:A	50	100	1	0.4651
9:108688690:C:T	50	100	0.97	0.04267
9:108689569:G:A	50	100	1	0.4599
9:108689735:C:T	50	100	1	0.02233
9:108689770:A:C	50	100	0.99	0.1322
9:108690139:A:G	49	98	1	0.3079
9:108690671:C:G	50	100	1	0.3077
9:108690911:T:C	50	100	1	0.4639
9:108691409:C:T	50	100	1	0.2131
9:108691586:T:G	50	100	1	0.3174
9:108692036:G:T	50	100	0.98	0.0679
9:108692187:T:C	50	100	0.97	0.01344
9:108692288:G:A	50	100	0.99	0.1708
9:108692624:G:T	50	100	0.99	0.3388
9:108692691:A:G	50	100	0.99	0.3388
9:108692971:G:C	50	98	0.93	0.03867
9:108693021:A:G	50	100	0.99	0.327
9:108693095:T:C	50	100	1	0.1071
9:108693228:C:T	50	100	0.99	0.327
9:108693295:A:G	50	100	0.99	0.1389
9:108693612:C:A	49	100	1	0.1182
9:108693670:G:A	50	100	0.99	0.1946
9:108694354:G:T	50	100	0.93	0.01271
9:108694570:G:A	50	100	1	0.4566
9:108694631:T:C	50	100	0.99	0.327
9:108694816:T:C	50	100	0.99	0.3388
9:108695132:C:T	50	100	0.98	0.04412
9:108695254:T:C	50	100	1	0.05211
9:108695466:G:A	50	100	1	0.02415
9:108695707:C:T	50	100	0.99	0.4559
9:108695754:A:T	50	100	0.99	0.3404
9:108696316:T:C	50	100	0.99	0.2462
9:108696409:G:A	49	100	0.99	0.01198
9:108696472:T:C	50	100	0.99	0.01616
9:108696748:T:C	50	100	1	0.1071
9:108696905:G:A	50	100	1	0.118
9:108697292:C:A	50	100	1	0.01561
9:108697746:C:T	50	100	1	0.01543
9:108697795:T:G	50	100	1	0.4188
9:108697810:G:A	50	100	1	0.1946
9:108698840:G:C	50	100	0.99	0.2787
9:108698986:A:C	49	100	0.99	0.1345
9:108699619:G:A	50	100	0.95	0.06954
9:108699633:T:C	50	100	0.94	0.0207
9:108700030:T:C	50	100	1	0.08079
9:108700066:G:C	50	100	0.97	0.01852
9:108701578:C:A	50	100	1	0.4684
9:108701598:G:A	50	100	1	0.1881
9:108701798:G:A	50	94	0.93	0.01398
9:108702225:C:A	50	100	0.99	0.195
9:108702336:A:G	50	100	1	0.4993
9:108703512:C:T	50	100	1	0.1229
9:108703559:T:C	50	100	0.99	0.1961
9:108703801:C:T	50	100	1	0.4804
9:108704789:C:G	50	100	0.98	0.1396
9:108705014:A:G	50	100	1	0.4837
9:108705031:G:C	50	100	0.99	0.08188
9:108705433:T:C	50	100	1	0.1973
9:108705554:T:C	50	100	1	0.1543
9:108705684:C:T	50	100	1	0.4795
9:108705714:C:T	50	100	0.98	0.0138
9:108705954:T:C	49	100	1	0.4966
9:108706043:G:A	50	100	1	0.07734
9:108706083:G:A	50	100	1	0.4797
9:108706440:T:C	50	100	1	0.01797
9:108706532:G:C	50	100	0.82	0.01107
9:108706583:G:A	50	100	1	0.1478
9:108707031:G:A	50	100	1	0.1071
9:108707147:G:A	50	100	0.98	0.03105
9:108707653:G:A	50	100	1	0.1977
9:108707769:C:A	50	100	1	0.1354
9:108708504:T:C	50	100	0.99	0.1073
9:108708607:G:T	50	100	1	0.4929
9:108708608:C:A	50	98	1	0.4927
9:108708670:A:C	50	100	0.96	0.05574
9:108709386:T:C	50	100	1	0.4964
9:108710199:G:T	50	100	0.86	0.01307
9:108710722:C:T	50	100	1	0.319
9:108711242:A:G	50	100	1	0.2707
9:108711905:T:C	50	100	1	0.01307
9:108711963:C:T	50	100	1	0.4793
9:108712243:T:C	50	100	0.94	0.02941
9:108712717:A:C	50	100	1	0.01634
9:108712735:G:A	50	100	1	0.01634
9:108712754:C:T	50	100	1	0.01616
9:108712816:G:C	50	100	1	0.01216
9:108712826:C:G	50	100	0.99	0.04575
9:108713066:G:C	50	100	1	0.0167
9:108713256:C:T	50	100	1	0.3192
9:108713290:G:A	50	100	1	0.04739
9:108713344:T:C	50	100	1	0.2709
9:108713396:A:G	50	100	1	0.01235
9:108713514:A:G	50	100	1	0.01398
9:108713540:A:G	50	98	0.99	0.1442
9:108713712:A:G	50	100	1	0.01398
9:108713820:C:T	50	100	0.98	0.04557
9:108713822:G:A	50	100	1	0.02705
9:108713885:G:A	50	100	0.98	0.2996
9:108713949:A:G	50	100	1	0.3019
9:108714171:G:A	50	100	1	0.4795
9:108714274:A:G	50	96	1	0.3509
9:108714552:A:C	50	100	1	0.01398
9:108714575:A:T	50	100	1	0.01398
9:108714585:C:T	50	100	1	0.01471
9:108714663:C:T	50	100	0.99	0.03105
9:108714669:G:T	50	100	1	0.01398
9:108714684:A:G	50	100	0.95	0.01434
9:108714756:A:C	50	100	0.99	0.03105
9:108715043:A:G	50	100	1	0.01398
9:108715225:T:C	50	100	1	0.01398
9:108715232:C:T	50	100	0.99	0.03304
9:108715275:G:A	50	100	0.99	0.02832
9:108715329:A:C	50	100	1	0.01398
9:108715842:C:A	50	100	1	0.01398
9:108716211:C:T	50	100	1	0.01416
9:108716361:C:A	50	100	1	0.01398
9:108716634:C:T	50	100	0.98	0.0138
9:108716636:C:A	50	100	1	0.3981
9:108716779:A:G	50	100	1	0.3027
9:108716917:G:A	50	100	1	0.02179
9:108717035:A:C	50	100	1	0.01634
9:108717044:T:C	50	100	1	0.01398
9:108717188:A:G	50	100	1	0.01398
9:108717232:G:A	50	100	0.98	0.04103
9:108717289:C:A	50	100	1	0.01398
9:108717309:T:C	50	100	1	0.3023
9:108717435:G:A	50	100	0.64	0.01235
9:108717505:T:G	50	100	1	0.3981
9:108717608:A:G	50	100	0.96	0.02505
9:108717745:T:C	50	100	1	0.01398
9:108718069:G:A	50	100	1	0.01398
9:108718212:A:G	50	100	0.99	0.01362
9:108718387:A:G	50	98	0.99	0.3192
9:108718417:A:G	50	100	1	0.3052
9:108718538:A:G	50	100	1	0.1077
9:108718548:A:T	50	100	1	0.1075
9:108718601:A:C	50	100	1	0.1075
9:108718728:T:C	50	100	1	0.3054
9:108718771:C:T	50	100	0.98	0.1209
9:108718822:A:G	50	100	1	0.3054
9:108718878:G:A	50	100	1	0.3192
9:108719036:T:C	50	100	1	0.3025
9:108719526:A:T	50	100	1	0.305
9:108719572:T:A	50	100	1	0.3025
9:108719576:G:A	50	100	1	0.305
9:108719620:A:G	50	100	1	0.305
9:108719645:T:C	50	100	1	0.3981
9:108719652:C:T	50	100	1	0.3981
9:108719672:A:G	50	98	1	0.305
9:108719882:T:C	50	100	1	0.305
9:108719891:G:C	50	100	1	0.3188
9:108720106:A:T	50	100	1	0.305
9:108720220:G:A	50	100	1	0.305
9:108720252:G:A	50	100	0.99	0.1071
9:108720327:G:C	50	100	0.86	0.01162
9:108720357:T:C	50	100	0.96	0.1031
9:108720369:C:T	50	100	0.99	0.3983
9:108720394:T:C	50	100	1	0.3054
9:108720395:G:C	50	100	1	0.3052
9:108720443:A:G	50	100	1	0.3025
9:108720504:G:T	50	98	1	0.305
9:108720572:T:C	50	100	1	0.305
9:108720581:G:T	50	100	1	0.305
9:108721056:C:T	50	100	0.96	0.04593
9:108721949:T:G	50	100	1	0.303
9:108722059:G:C	50	100	0.97	0.02778
9:108722106:G:C	50	100	1	0.3068
9:108722619:G:A	50	100	0.94	0.05664
9:108722676:T:G	50	100	1	0.3186
9:108722759:C:T	50	100	0.99	0.108
9:108723571:C:T	50	100	0.99	0.1632
9:108724410:A:G	50	100	0.91	0.04139
9:108724509:T:A	50	100	1	0.3028
9:108724721:G:C	50	100	1	0.3987
9:108725085:G:A	50	100	1	0.3192
9:108725134:C:G	50	100	0.99	0.163
9:108725590:G:A	50	100	0.99	0.03141
9:108725848:G:T	50	100	1	0.3054
9:108725999:A:C	50	100	1	0.3028
9:108726102:G:C	50	100	1	0.3987
9:108726252:C:A	50	100	1	0.3032
9:108726759:A:G	50	100	1	0.3028
9:108727088:C:A	50	100	1	0.303
9:108727410:C:A	50	100	1	0.2948
9:108727414:T:C	50	100	0.99	0.02469
9:108727597:G:C	50	100	1	0.2672
9:108727819:T:C	50	100	0.99	0.2836
9:108728109:C:G	50	100	0.99	0.1471
9:108728269:T:A	50	100	0.99	0.0187
9:108728425:G:A	50	100	0.99	0.4014
9:108728491:G:T	50	100	0.99	0.0276
9:108728570:T:C	50	100	0.95	0.02269
9:108728640:G:A	50	100	0.99	0.065
9:108728786:G:C	50	100	1	0.2898
9:108728800:G:C	50	100	1	0.2898
9:108729011:C:T	50	100	1	0.2879
9:108729018:G:C	50	100	0.99	0.4012
9:108729046:T:C	50	100	1	0.2821
9:108729569:T:G	50	100	0.99	0.4018
9:108730173:C:T	50	100	0.96	0.0138
9:108730302:C:G	50	100	0.95	0.02905
9:108730346:G:A	50	100	0.98	0.0276
9:108730590:C:G	50	100	0.99	0.1313
9:108731015:G:A	50	100	0.98	0.05102
9:108731311:A:T	50	100	0.99	0.4016
9:108731764:G:A	50	100	0.99	0.112
9:108731923:C:A	50	100	0.99	0.01561
9:108731950:T:C	50	100	1	0.05229
9:108732158:G:A	50	100	1	0.01797
9:108732211:G:A	49	100	0.99	0.1115
9:108732220:A:G	49	100	0.99	0.1304
9:108732242:C:G	48	97.9	0.97	0.05919
9:108732329:G:C	49	100	0.95	0.02269
9:108732359:C:T	50	98	1	0.01525
9:108732422:G:A	50	100	0.77	0.01325
9:108732430:G:A	49	100	0.97	0.05156
9:108732459:A:G	46	95.7	1	0.299
9:108732542:T:C	50	100	1	0.01561
9:108732639:G:A	49	98	0.97	0.05955
9:108732708:G:A	48	97.9	1	0.2587
9:108732737:A:T	44	97.7	1	0.2992
9:108732766:G:A	50	98	0.99	0.1115
9:108732840:C:T	43	93	1	0.2999
9:108732849:G:T	46	93.5	0.99	0.08551
9:108732895:T:C	46	91.3	0.98	0.171
9:108733017:T:C	50	98	1	0.05065
9:108733374:C:T	50	100	0.96	0.1038
9:108733436:C:T	50	100	1	0.2994
9:108734041:G:T	50	100	0.98	0.02306
9:108734150:C:G	49	93.9	1	0.2816
9:108734453:G:A	45	95.6	0.99	0.1304
9:108734455:T:C	45	93.3	1	0.2836
9:108734535:G:C	50	100	0.95	0.02269
9:108734683:A:G	49	100	1	0.283
9:108734995:C:G	50	100	1	0.01307
9:108735491:T:A	50	100	0.83	0.01489
9:108735832:G:A	50	98	0.98	0.1142
9:108735984:A:C	50	100	0.99	0.1779
9:108736056:A:G	50	100	1	0.2994
9:108736103:G:A	50	100	1	0.2994
9:108736250:G:A	50	100	0.99	0.2916
9:108737007:T:A	50	98	0.96	0.2879
9:108737008:A:C	50	98	0.96	0.2879
9:108737211:G:A	50	100	0.97	0.2834
9:108737255:C:T	50	100	0.98	0.01598
9:108737278:G:A	50	98	0.95	0.3991
9:108737350:T:G	50	98	0.95	0.3985
9:108737486:G:C	50	100	0.96	0.2863
9:108737932:T:C	50	100	0.67	0.0158
9:108737971:C:T	50	100	0.95	0.1737
9:108738073:T:C	50	100	0.96	0.169
9:108738091:C:G	50	100	0.89	0.04139
9:108738302:G:T	50	98	0.93	0.04212
9:108739096:C:T	50	100	0.9	0.03177
9:108739335:T:C	50	98	0.78	0.0581
9:108739389:C:T	50	98	0.91	0.1307
9:108739394:G:A	50	82	0.74	0.2371
9:108739401:T:C	50	94	0.8	0.02814
9:108739550:C:G	50	88	0.83	0.4967
9:108739639:G:T	50	88	0.86	0.4996
9:108739647:T:C	50	98	0.96	0.02741
9:108740233:G:A	50	98	0.98	0.3631
9:108741024:A:C	50	100	0.96	0.07607
9:108741777:C:T	50	98	0.98	0.374
9:108741895:C:A	50	100	0.99	0.05701
9:108742064:G:A	50	100	0.98	0.06137
9:108742156:C:G	50	100	0.97	0.07171
9:108742243:G:A	50	100	0.98	0.4506
9:108742674:C:G	50	100	0.98	0.4428
9:108743037:C:T	48	97.9	0.92	0.01543
9:108743062:G:C	33	84.8	0.98	0.4508
9:108743117:T:G	41	100	0.9	0.01271
9:108743296:G:A	49	98	0.92	0.04739
9:108743308:A:G	50	98	0.93	0.0472
9:108743310:A:G	50	98	0.93	0.04684
9:108743330:G:T	50	98	0.9	0.05265
9:108743334:A:G	50	96	0.94	0.06155
9:108743458:T:C	50	100	0.99	0.4414
9:108743619:T:C	50	100	0.98	0.07171
9:108743667:G:T	50	100	1	0.03595
9:108743778:C:T	50	100	0.99	0.4299
9:108743964:G:A	50	100	0.99	0.4297
9:108744138:G:A	50	96	0.88	0.05919
9:108744203:A:C	50	100	0.98	0.05846
9:108744287:T:C	50	100	0.99	0.0719
9:108744457:T:C	50	100	0.99	0.1222
9:108744488:G:A	50	98	0.84	0.01416
9:108744508:G:A	50	100	1	0.3744
9:108744764:T:C	50	98	1	0.3154
9:108744956:A:T	50	100	0.98	0.05846
9:108744981:T:C	50	98	0.99	0.4321
9:108745296:T:C	50	100	1	0.4924
9:108745299:G:C	50	98	0.94	0.01598
9:108745565:G:C	50	98	1	0.1313
9:108745983:G:A	50	98	0.98	0.2053
9:108746061:A:C	50	100	0.98	0.05719
9:108746196:C:G	50	98	0.98	0.1603
9:108746306:G:A	50	98	0.99	0.244
9:108746488:T:G	50	98	0.84	0.01416
9:108747053:G:C	50	98	0.96	0.07226
9:108747706:T:C	50	100	1	0.07135
9:108747982:C:T	50	100	1	0.05901
9:108748119:G:A	50	98	0.77	0.02269
9:108748158:C:T	50	100	0.95	0.01525
9:108748293:G:T	50	100	1	0.06155
9:108748740:C:A	49	100	0.99	0.03558
9:108749336:A:G	50	98	0.99	0.205
9:108749390:G:A	50	98	0.99	0.2052
9:108749712:T:C	50	98	1	0.3115
9:108750044:C:T	50	100	1	0.4087
9:108750192:T:A	50	98	1	0.4103
9:108750265:G:C	50	98	0.99	0.2529
9:108750551:A:C	50	100	1	0.3589
9:108750590:C:A	50	100	0.99	0.04248
9:108750854:C:T	50	98	1	0.3115
9:108751483:T:C	50	100	1	0.4105
9:108751635:T:C	50	100	1	0.4012
9:108752406:G:T	50	98	0.98	0.1322
9:108752627:C:G	50	98	0.99	0.1318
9:108753055:C:A	50	100	1	0.4085
9:108753073:G:T	50	100	1	0.04884
9:108753135:A:T	50	100	1	0.4085
9:108753197:C:T	50	100	0.98	0.01543
9:108753219:C:T	50	98	0.84	0.02905
9:108753826:C:T	50	100	0.98	0.05864
9:108754119:C:T	50	100	1	0.04194
9:108755150:C:T	50	98	1	0.1298
9:108755151:G:A	50	100	1	0.07426
9:108755455:T:C	50	98	0.98	0.1803
9:108755743:C:A	50	100	1	0.4072
9:108755767:G:A	50	100	1	0.4011
9:108755870:G:T	50	100	1	0.4628
9:108756148:C:G	50	98	1	0.1294
9:108756862:C:G	50	98	1	0.1289
9:108757108:G:C	50	96	1	0.3154
9:108757191:A:G	50	98	0.99	0.2072
9:108757307:C:T	50	100	1	0.3644
9:108757635:T:A	50	98	0.78	0.0138
9:108757673:G:T	50	100	0.99	0.01616
9:108757987:C:T	50	98	0.99	0.2028
9:108758047:G:A	50	100	1	0.4027
9:108758110:G:T	50	100	1	0.04139
9:108758172:C:T	50	94	0.84	0.05229
9:108758182:A:G	50	98	1	0.06137
9:108758564:A:G	50	100	0.96	0.07734
9:108758653:C:G	50	100	1	0.4027
9:108759256:A:G	50	100	0.99	0.3983
9:108759825:G:A	50	100	0.98	0.09223
9:108759855:C:T	50	100	0.95	0.01471
9:108760013:C:A	50	100	0.73	0.01253
9:108760034:T:A	50	100	0.91	0.1661
9:108760109:A:C	50	100	0.94	0.07571
9:108760278:G:A	50	100	0.67	0.02415
9:108760820:A:G	50	100	0.96	0.2446
9:108760978:G:A	50	100	0.98	0.252
9:108761081:C:T	50	100	0.64	0.01344
9:108761116:A:G	50	100	0.93	0.02052
9:108761118:A:T	50	100	0.95	0.03232
9:108761120:C:T	50	100	0.94	0.04049
9:108761360:G:A	50	100	0.98	0.2524
9:108761661:C:T	50	100	0.98	0.2525
9:108761725:G:A	50	100	0.94	0.04049
9:108761906:T:C	50	100	0.95	0.01035
9:108762374:C:T	50	100	0.97	0.2446
9:108762424:T:C	50	100	0.94	0.04248
9:108762438:G:A	50	100	0.93	0.0374
9:108762541:C:T	50	96	0.94	0.08079
9:108762593:T:C	50	100	0.87	0.01743
9:108762608:C:T	50	100	0.96	0.03014
9:108762759:A:C	50	100	0.98	0.2536
9:108762829:G:A	50	100	0.97	0.2534
9:108762962:A:G	50	96	0.83	0.01525
9:108763778:G:A	50	98	0.98	0.429
9:108763809:T:C	50	96	0.97	0.3132
9:108763811:C:T	50	96	0.96	0.06445
9:108763861:A:T	50	98	0.97	0.2553
9:108764442:G:A	50	100	0.99	0.04702
9:108764788:T:C	50	100	0.99	0.4548
9:108765686:G:C	50	100	0.99	0.02796
9:108765733:G:A	50	100	0.98	0.4613
9:108765789:T:C	50	100	0.98	0.4748
9:108766106:A:G	50	100	0.99	0.2101
9:108766233:G:C	50	100	1	0.01634
9:108766422:G:A	50	98	1	0.05374
9:108766479:C:T	50	100	0.99	0.2228
9:108766500:A:G	50	100	0.99	0.1523
9:108766874:G:A	50	100	0.97	0.01035
9:108766967:T:C	50	100	0.99	0.3704
9:108767458:T:C	50	100	0.99	0.02251
9:108768240:A:G	50	100	0.98	0.05773
9:108768783:C:T	50	100	1	0.2059
9:108769173:G:C	50	100	0.98	0.07898
9:108769442:C:G	50	100	0.98	0.05864
9:108769458:C:G	50	100	0.98	0.05755
9:108769505:C:A	50	100	0.98	0.05864
9:108769662:G:C	50	100	0.99	0.01035
9:108769992:C:G	50	100	0.98	0.05864
9:108770271:G:A	50	100	0.98	0.05864
9:108770540:A:G	50	98	0.99	0.43120000000000003
9:108770773:C:T	50	100	1	0.05301
9:108770991:C:T	50	100	0.97	0.05755
9:108772002:G:T	50	100	0.98	0.05846
9:108772035:A:G	50	98	0.98	0.1977
9:108772062:T:C	50	100	1	0.01216
9:108772425:T:C	50	100	0.92	0.03322
9:108773063:C:A	50	98	0.99	0.2124
9:108773189:T:C	50	100	0.94	0.02033
9:108773422:A:T	50	100	0.99	0.0541
9:108773465:C:T	50	98	0.99	0.2064
9:108773811:A:G	50	100	0.96	0.05084
9:108774264:G:A	50	100	0.99	0.05392
9:108774431:A:G	50	100	0.99	0.02233
9:108774923:T:G	50	100	0.98	0.05628
9:108775242:C:T	50	100	0.96	0.1017
9:108775868:T:C	50	100	0.96	0.05229
9:108775869:T:C	50	100	0.9	0.06336
9:108775891:C:A	49	100	0.98	0.05719
9:108776217:A:G	50	100	0.98	0.05628
9:108776706:T:C	50	100	0.98	0.01561
9:108776897:G:A	50	98	0.98	0.2678
9:108777826:G:C	50	100	0.89	0.04212
9:108778100:G:T	50	100	0.99	0.01779
9:108778244:C:G	50	98	0.98	0.2689
9:108778286:G:C	50	98	0.98	0.2689
9:108778358:G:T	50	100	0.92	0.04012
9:108778373:T:C	50	98	0.98	0.2712
9:108779085:G:A	50	100	0.98	0.03504
9:108779270:C:A	50	98	0.94	0.02251
9:108779547:C:T	50	100	0.99	0.01943
9:108779564:A:C	50	98	1	0.01107
9:108780323:T:G	50	98	0.71	0.01271
9:108780367:T:G	50	100	0.98	0.2921
9:108780413:A:T	50	100	0.97	0.05901
9:108780465:G:A	50	100	0.99	0.01797
9:108780547:C:T	50	98	0.99	0.2052
9:108780670:A:C	50	100	0.98	0.3558
9:108781097:A:G	50	100	0.97	0.05501
9:108781178:A:G	50	96	0.95	0.08951
9:108781292:G:A	50	98	0.97	0.4405
9:108781640:A:C	50	100	0.99	0.0305
9:108781903:G:C	50	96	0.97	0.36
9:108781916:C:G	50	100	0.98	0.408
9:108781992:G:T	50	100	0.95	0.05501
9:108782048:G:T	50	100	0.89	0.01035
9:108782140:T:C	50	98	0.98	0.0118
9:108782246:C:T	50	100	0.98	0.05683
9:108782305:G:A	50	98	0.99	0.2146
9:108782582:A:G	50	100	0.99	0.01325
9:108783086:C:T	50	100	0.98	0.05628
9:108783240:A:G	50	100	0.98	0.08188
9:108783332:C:A	50	100	0.97	0.02052
9:108783406:T:C	50	100	0.92	0.04775
9:108783408:G:A	50	100	0.99	0.4637
9:108783507:A:G	50	100	0.99	0.02142
9:108783538:C:T	50	100	0.99	0.09205
9:108783577:G:C	50	100	1	0.05683
9:108783637:T:C	50	100	0.98	0.02505
9:108783743:C:T	50	100	1	0.2131
9:108783772:T:C	50	100	0.98	0.06826
9:108784168:G:A	50	100	1	0.2131
9:108784527:G:A	50	100	1	0.05683
9:108784572:T:C	50	100	0.98	0.1948
9:108784684:A:C	50	100	1	0.2371
9:108784728:T:C	50	100	1	0.2367
9:108785052:G:C	50	100	0.97	0.02052
9:108785109:G:C	50	100	0.95	0.02669
9:108785116:C:T	50	100	0.99	0.2475
9:108785302:C:T	50	100	0.99	0.2475
9:108785319:T:G	50	100	0.99	0.2609
9:108785389:C:T	50	100	0.99	0.4624
9:108785394:C:T	50	100	1	0.2219
9:108785538:T:C	50	100	1	0.06318
9:108785580:G:A	50	100	0.99	0.4936
9:108785583:A:G	50	100	0.98	0.05683
9:108785770:A:G	50	100	0.99	0.2607
9:108785824:C:T	50	100	0.99	0.4936
9:108786345:C:T	50	98	0.98	0.1932
9:108786594:G:C	50	100	0.99	0.236
9:108786673:C:T	50	100	0.97	0.02052
9:108787381:G:A	50	100	1	0.2219
9:108787479:G:T	50	100	0.99	0.283
9:108787495:C:T	50	100	0.97	0.061
9:108787535:G:A	50	100	0.98	0.05683
9:108787537:C:A	50	100	1	0.3535
9:108787557:G:A	50	100	1	0.2119
9:108787791:C:T	50	100	1	0.222
9:108787794:G:A	50	100	1	0.2219
9:108788263:G:A	50	100	1	0.283
9:108788398:G:T	50	100	1	0.283
9:108788423:G:C	50	100	0.97	0.04884
9:108788504:G:A	50	100	0.98	0.05683
9:108788582:G:A	50	100	0.98	0.06191
9:108788857:G:C	50	96	1	0.2829
9:108788858:C:T	50	98	1	0.2219
9:108788961:C:T	50	100	1	0.06118
9:108788988:A:G	50	100	0.99	0.06082
9:108789064:G:T	50	100	1	0.2121
9:108789320:A:G	50	100	1	0.3551
9:108789444:A:C	50	100	1	0.1325
9:108789742:C:T	50	100	1	0.4118
9:108789989:C:T	50	100	1	0.05683
9:108790404:C:T	49	98	0.99	0.4644
9:108790535:C:A	50	100	1	0.2219
9:108790591:T:C	50	100	0.99	0.2663
9:108790597:T:C	50	100	0.99	0.06118
9:108790725:T:C	50	100	0.99	0.06082
9:108790757:A:G	50	100	0.99	0.06137
9:108790831:G:A	50	100	0.99	0.06082
9:108790859:C:T	50	100	1	0.2219
9:108791016:C:G	50	100	1	0.05646
9:108791034:G:T	50	100	1	0.2827
9:108791819:G:T	50	100	0.99	0.2219
9:108792030:A:T	50	100	0.97	0.06064
9:108792343:C:T	50	100	0.99	0.06282
9:108792383:T:A	50	100	0.97	0.06046
9:108792385:T:A	50	100	0.97	0.06046
9:108792389:T:A	50	100	0.97	0.06064
9:108792469:G:T	50	100	0.99	0.2827
9:108792487:C:A	50	100	0.99	0.2738
9:108792585:G:C	50	100	0.99	0.1351
9:108792689:C:T	50	100	0.8	0.01471
9:108792708:T:A	50	100	0.99	0.4617
9:108792777:G:A	50	100	0.98	0.06282
9:108793300:A:G	50	100	0.99	0.1198
9:108793360:A:G	50	100	0.98	0.4185
9:108793496:T:C	50	100	1	0.06118
9:108793642:A:T	50	100	1	0.02197
9:108793645:T:C	50	100	1	0.02197
9:108793713:T:C	50	100	0.99	0.1403
9:108793790:C:T	50	100	0.99	0.2547
9:108793792:C:A	50	100	0.99	0.2549
9:108793794:G:A	50	100	0.98	0.03377
9:108794715:A:G	50	92	0.85	0.06845
9:108794803:T:A	50	100	0.98	0.4657
9:108794955:T:C	50	100	1	0.02487
9:108796005:C:T	50	100	1	0.02487
9:108796119:C:T	50	100	1	0.2649
9:108796470:G:A	50	100	1	0.2562
9:108796745:T:A	50	100	0.75	0.01053
9:108796821:A:T	50	100	0.96	0.0305
9:108797934:A:G	50	100	1	0.2464
9:108798035:A:C	50	98	0.99	0.3858
9:108798111:C:T	50	100	1	0.03068
9:108798185:G:C	50	100	1	0.02487
9:108798466:G:C	50	100	1	0.01071
9:108799128:C:T	50	100	1	0.2649
9:108799186:G:A	50	100	1	0.05683
9:108799415:G:A	50	100	1	0.02505
9:108799493:G:A	50	100	1	0.2466
9:108799764:G:A	50	100	1	0.2562
9:108799892:G:A	50	100	1	0.2464
9:108799909:T:C	50	100	1	0.2464
9:108800261:G:A	50	100	0.98	0.02633
9:108800303:G:A	50	100	0.98	0.02651
9:108800528:C:T	50	98	0.98	0.02633
9:108800583:A:G	50	100	1	0.1271
9:108800716:G:A	50	100	1	0.2456
9:108801047:T:C	50	100	0.99	0.3882
9:108801120:C:T	50	100	0.99	0.2102
9:108801274:C:T	50	100	1	0.07244
9:108801297:C:T	50	100	1	0.2567
9:108801554:C:T	50	100	1	0.4637
9:108801591:C:G	50	100	1	0.2467
9:108801691:T:C	50	100	1	0.03068
9:108801797:T:C	50	100	1	0.06318
9:108802158:A:G	50	100	1	0.1204
9:108802421:G:A	50	100	1	0.2467
9:108802854:G:A	50	100	1	0.05846
9:108803229:C:T	50	100	0.98	0.06318
9:108804205:T:C	50	100	1	0.2102
9:108804246:A:G	50	100	1	0.05628
9:108804304:A:G	50	100	0.98	0.01253
9:108804754:G:C	50	100	1	0.03068
9:108804828:T:C	50	100	1	0.1273
9:108804837:G:A	50	100	1	0.494
9:108805343:C:T	50	100	1	0.254
9:108805435:A:T	50	100	0.99	0.04285
9:108805748:C:G	50	100	1	0.451
9:108805822:T:C	50	100	0.99	0.04285
9:108805844:T:C	50	100	0.99	0.0256
9:108805899:G:T	50	100	0.85	0.0138
9:108805922:C:G	50	100	0.96	0.02269
9:108806094:G:A	50	100	1	0.2462
9:108806260:C:G	50	100	0.99	0.04357
9:108806395:T:G	50	100	1	0.2462
9:108806696:G:A	50	100	1	0.2531
9:108806958:C:T	50	100	1	0.04303
9:108807458:G:A	50	100	1	0.05628
9:108807496:C:A	50	100	1	0.2531
9:108808219:G:T	50	100	1	0.05664
9:108808224:A:G	50	100	1	0.04285
9:108808307:C:T	50	100	1	0.494
9:108808322:C:G	50	100	1	0.2093
9:108808345:T:C	50	100	1	0.06173
9:108808374:C:T	50	100	1	0.03068
9:108808400:C:T	50	100	1	0.05664
9:108808597:G:A	50	100	0.99	0.02088
9:108808932:G:C	50	100	1	0.2533
9:108808964:C:T	50	94	0.93	0.4361
9:108808966:C:T	49	95.9	0.99	0.221
9:108808979:A:T	50	100	0.84	0.0285
9:108808981:A:T	49	93.9	0.96	0.3281
9:108809159:C:T	50	100	1	0.2467
9:108809271:C:T	50	100	0.96	0.04757
9:108809334:A:G	50	100	1	0.05628
9:108809566:T:G	50	100	1	0.254
9:108809589:A:C	50	100	1	0.2614
9:108809738:C:T	50	100	1	0.254
9:108809984:G:A	50	100	0.9	0.04321
9:108810001:C:G	50	100	1	0.254
9:108810002:G:A	50	100	0.98	0.04212
9:108810231:G:T	50	100	1	0.254
9:108810291:G:A	50	100	1	0.254
9:108810501:G:A	50	100	1	0.05755
9:108810606:T:C	50	100	1	0.2471
9:108810689:A:T	50	100	1	0.06118
9:108811005:G:C	50	100	0.97	0.03123
9:108811093:G:A	50	100	1	0.06137
9:108811110:A:G	50	100	0.97	0.04593
9:108811409:A:T	50	100	0.99	0.4956
9:108811466:G:A	50	100	1	0.2533
9:108811548:C:T	50	100	1	0.1127
9:108811702:G:C	50	100	1	0.2135
9:108811787:T:C	50	100	0.99	0.4958
9:108811789:T:C	50	100	0.96	0.01906
9:108811929:T:C	50	100	0.99	0.06445
9:108812222:T:A	50	100	0.99	0.222
9:108812245:A:G	50	100	1	0.0158
9:108812353:C:T	50	100	0.99	0.2676
9:108812538:G:C	50	100	0.85	0.0138
9:108812688:T:C	50	100	0.99	0.01144
9:108813047:T:C	50	100	1	0.05701
9:108813790:A:T	50	100	0.99	0.2131
9:108813868:A:G	50	100	1	0.01561
9:108813892:C:G	50	100	0.99	0.2131
9:108813970:G:A	50	100	0.99	0.213
9:108813994:T:C	50	100	0.99	0.2131
9:108814025:G:A	50	100	0.99	0.2131
9:108814207:G:A	50	100	1	0.0719
9:108814324:C:T	50	100	1	0.0719
9:108814774:C:T	50	100	0.99	0.2066
9:108814860:G:A	50	100	0.99	0.213
9:108814991:A:C	50	100	1	0.05719
9:108815128:A:G	50	100	0.98	0.09604
9:108815304:G:A	50	100	0.99	0.213
9:108815539:C:T	50	100	1	0.03086
9:108815593:C:A	50	100	0.98	0.213
9:108815613:G:C	50	100	0.99	0.268
9:108815682:G:A	50	100	0.98	0.05846
9:108815976:G:A	50	100	0.98	0.2066
9:108816254:C:T	50	98	0.96	0.4041
9:108816269:C:G	50	98	0.98	0.1647
9:108816553:A:G	50	100	0.97	0.03885
9:108816948:G:T	50	100	0.95	0.03395
9:108817097:A:T	49	100	1	0.4762
9:108817158:C:T	50	100	0.94	0.02378
9:108817307:C:T	50	100	1	0.4762
9:108817773:C:G	50	100	0.99	0.1908
9:108817856:A:T	49	100	0.99	0.09895
9:108818582:T:A	50	100	0.99	0.01797
9:108819229:G:C	50	100	1	0.4985
9:108819806:G:A	50	100	1	0.4766
9:108819847:T:G	50	100	1	0.09713
9:108820198:T:C	50	100	1	0.3159
9:108820272:A:G	50	98	0.94	0.01616
9:108820442:G:T	50	100	1	0.2936
9:108820482:T:C	50	100	1	0.09822
9:108820498:T:C	50	100	0.93	0.01707
9:108820972:A:G	50	100	1	0.1496
9:108821289:G:A	50	100	1	0.1658
9:108821332:C:T	50	100	0.99	0.03958
9:108821334:G:A	50	100	1	0.26
9:108821444:A:C	50	100	1	0.08842
9:108821490:G:C	50	100	0.99	0.02088
9:108821696:G:A	50	100	1	0.1777
9:108821843:C:T	50	100	1	0.26
9:108822383:C:T	49	100	1	0.1102
9:108822637:C:A	50	100	1	0.469
9:108822857:A:T	50	100	1	0.2322
9:108823399:G:A	50	100	1	0.061
9:108823562:G:A	50	100	1	0.1716
9:108823617:A:C	50	100	0.99	0.0236
9:108823834:A:C	50	100	1	0.282
9:108823894:C:G	50	100	1	0.2752
9:108824083:G:A	50	100	1	0.1796
9:108824129:G:C	50	100	1	0.2756
9:108824236:T:C	50	100	1	0.09604
9:108824362:T:C	50	100	1	0.1796
9:108825530:C:T	50	100	0.97	0.05646
9:108825556:G:C	50	100	1	0.2752
9:108825679:T:C	50	100	1	0.061
9:108825721:T:C	50	100	1	0.06699
9:108825871:C:T	50	100	1	0.2687
9:108826006:G:T	50	100	1	0.0915
9:108827077:C:T	50	100	0.98	0.06282
9:108827151:G:A	50	100	0.91	0.04829
9:108827272:T:C	50	100	1	0.0915
9:108827456:A:T	50	100	1	0.08824
9:108827522:T:C	49	100	1	0.2589
9:108827706:G:C	50	100	1	0.06082
9:108827948:G:A	50	100	1	0.2587
9:108828015:G:A	50	100	0.98	0.09858
9:108828086:G:A	50	100	1	0.09423
9:108828210:G:A	50	100	1	0.3139
9:108828334:T:C	50	100	0.99	0.09913
9:108829354:T:C	50	100	1	0.06082
9:108829390:A:G	50	100	1	0.03976
9:108829474:A:G	50	100	1	0.1004
9:108829588:A:G	50	100	1	0.1066
9:108829812:T:C	50	100	1	0.1781
9:108829918:T:C	49	98	0.91	0.01089
9:108830162:A:C	50	100	0.99	0.03903
9:108830204:T:C	50	100	1	0.06209
9:108830209:A:G	50	100	1	0.06463
9:108830381:T:C	48	93.8	0.77	0.01198
9:108830384:C:T	49	93.9	0.99	0.06227
9:108830672:G:C	50	100	0.82	0.0138
9:108830800:A:G	50	100	1	0.1661
9:108830846:G:A	50	100	0.96	0.05501
9:108831163:C:G	50	100	0.97	0.03903
9:108831444:T:C	50	100	1	0.01797
9:108831751:T:C	50	98	1	0.1037
9:108831993:A:G	50	98	1	0.3277
9:108832415:A:T	50	98	0.94	0.065
9:108832417:A:T	50	90	0.96	0.1825
9:108832419:A:T	50	84	0.92	0.4684
9:108832846:A:G	50	98	1	0.3637
9:108832907:T:C	50	98	1	0.1592
9:108833028:A:C	50	96	0.99	0.2564
9:108833311:C:T	50	100	0.99	0.1915
9:108833562:G:A	50	100	1	0.1806
9:108833594:T:C	50	100	1	0.03994
9:108833805:T:C	50	100	1	0.2322
9:108834160:T:C	50	100	1	0.2322
9:108834441:T:G	50	100	1	0.2253
9:108834467:T:A	50	100	0.99	0.02977
9:108834502:G:A	50	100	1	0.03994
9:108834649:A:T	50	100	0.98	0.1915
9:108834778:T:C	50	100	1	0.1806
9:108835235:C:A	50	100	1	0.2516
9:108835506:T:C	50	100	1	0.1674
9:108835654:C:T	50	100	1	0.386
9:108835936:G:A	50	100	1	0.2253
9:108836269:C:T	50	100	1	0.03994
9:108836430:G:C	50	100	1	0.1565
9:108836690:T:C	50	100	1	0.2318
9:108836786:G:A	50	100	1	0.2974
9:108837068:G:A	50	100	0.97	0.01235
9:108837355:C:G	50	100	1	0.3638
9:108837845:T:C	50	96	0.95	0.06064
9:108837870:A:G	50	100	1	0.03994
9:108838074:G:A	50	100	1	0.04012
9:108838097:T:C	50	100	1	0.2509
9:108838355:G:A	50	98	1	0.06245
9:108838443:G:A	50	100	0.87	0.02342
9:108838515:G:C	50	100	1	0.061
9:108838555:A:T	50	100	1	0.1534
9:108838814:C:T	50	100	1	0.1024
9:108839083:C:G	50	100	1	0.3934
9:108839084:G:A	50	100	1	0.1538
9:108839196:G:A	50	100	0.78	0.01289
9:108839215:G:C	50	100	1	0.06082
9:108839303:A:G	50	100	1	0.06064
9:108839571:C:T	50	100	0.95	0.05773
9:108839774:A:C	50	100	1	0.09114
9:108840105:G:A	50	100	1	0.02977
9:108840612:G:A	50	100	1	0.06227
9:108840625:T:A	50	98	1	0.2318
9:108840826:G:A	50	100	1	0.09114
9:108841064:G:C	50	100	1	0.295
9:108841087:C:T	50	100	1	0.3938
9:108841121:A:G	50	98	1	0.2939
9:108841307:G:C	50	100	1	0.181
9:108841835:C:T	50	100	1	0.2682
9:108842041:C:T	50	100	1	0.3936
9:108842072:T:C	50	100	1	0.2939
9:108842222:C:T	50	100	0.99	0.02106
9:108842308:C:T	50	100	0.98	0.03958
9:108842653:A:G	50	100	1	0.1803
9:108843003:C:T	50	100	1	0.4256
9:108843033:A:G	50	100	0.99	0.04012
9:108843096:G:T	50	100	1	0.0748
9:108843120:G:A	50	100	1	0.4257
9:108843246:C:G	50	100	1	0.3188
9:108843332:C:T	50	98	1	0.468
9:108843396:G:T	50	100	1	0.02342
9:108843474:C:G	50	100	0.95	0.05737
9:108843591:T:C	50	100	1	0.04085
9:108843697:C:T	50	100	0.99	0.4152
9:108843796:G:A	50	100	1	0.04103
9:108844164:C:T	49	98	1	0.4147
9:108844426:G:C	50	100	1	0.4152
9:108844512:T:G	50	100	1	0.4161
9:108844595:G:A	50	100	1	0.3057
9:108844892:A:C	50	100	1	0.1899
9:108844915:T:C	50	100	1	0.3422
9:108844971:C:T	50	100	0.99	0.1968
9:108845138:A:G	50	98	1	0.2571
9:108845248:A:G	50	100	1	0.2171
9:108845393:G:A	50	100	0.99	0.03958
9:108845421:A:G	50	98	1	0.3882
9:108845915:T:G	50	100	1	0.03958
9:108846000:G:A	50	100	0.99	0.3816
9:108846037:C:T	50	100	0.88	0.01416
9:108846105:A:T	50	100	0.99	0.01089
9:108846122:C:T	50	100	1	0.0118
9:108846347:A:G	50	100	1	0.2346
9:108846529:C:T	50	100	0.99	0.4007
9:108846601:C:T	50	98	1	0.3195
9:108846606:C:T	50	100	1	0.3302
9:108846798:C:A	50	100	1	0.01198
9:108847494:A:G	50	100	1	0.01198
9:108847528:C:A	50	100	1	0.09332
9:108847555:A:G	49	100	0.99	0.1908
9:108847599:G:A	50	100	1	0.07516
9:108848099:C:G	50	100	0.87	0.0118
9:108848158:G:A	50	100	1	0.06046
9:108848255:A:G	50	100	1	0.1759
9:108848492:T:G	50	100	1	0.1712
9:108848854:C:T	50	100	1	0.281
9:108848895:C:T	50	100	1	0.06808
9:108848968:C:T	50	100	0.99	0.04466
9:108849048:C:A	50	100	0.99	0.2578
9:108849300:C:T	50	100	1	0.1892
9:108849378:G:A	50	100	1	0.04739
9:108849496:T:C	50	100	0.98	0.0207
9:108849745:G:A	50	100	1	0.2164
9:108850076:C:T	50	98	1	0.1899
9:108850087:T:C	50	100	1	0.2164
9:108850133:C:A	50	100	1	0.2293
9:108850175:C:T	50	100	1	0.01888
9:108850395:T:G	50	100	1	0.07244
9:108850710:T:C	50	100	1	0.189
9:108850727:G:A	50	100	1	0.01289
9:108850865:C:A	50	100	1	0.2081
9:108850899:T:C	50	100	1	0.3435
9:108851048:G:T	50	100	1	0.01307
9:108851073:G:A	50	100	1	0.04702
9:108851111:A:G	50	100	1	0.01344
9:108851470:T:C	50	100	0.99	0.0699
9:108851521:T:C	50	100	0.99	0.06046
9:108851870:G:A	50	100	1	0.2082
9:108852278:A:G	50	100	1	0.3528
9:108852486:A:G	50	100	1	0.2584
9:108852533:C:T	50	100	1	0.06863
9:108852712:G:A	50	100	0.96	0.01307
9:108853542:A:G	50	100	1	0.02088
9:108853625:C:T	50	100	1	0.02088
9:108853711:C:T	50	98	0.85	0.02124
9:108854144:A:G	50	100	1	0.02288
9:108854538:T:C	50	100	1	0.3252
9:108855061:A:G	50	100	0.98	0.07298
9:108855109:C:T	50	100	0.99	0.01325
9:108855142:G:T	50	98	0.96	0.01017
9:108855370:G:A	50	100	1	0.213
9:108855466:G:A	50	100	0.78	0.0118
9:108855547:G:T	50	100	1	0.02088
9:108855826:C:T	50	100	1	0.03377
9:108855883:G:A	50	100	1	0.2108
9:108855929:A:G	50	98	0.96	0.1026
9:108856029:T:C	50	100	0.99	0.3607
9:108856322:A:G	50	100	0.99	0.337
9:108856337:T:A	50	100	1	0.04611
9:108856432:A:T	50	100	1	0.0158
9:108856516:C:T	50	100	1	0.2447
9:108856646:A:G	50	100	1	0.4147
9:108856669:G:T	50	100	1	0.0158
9:108856986:T:C	50	98	0.99	0.2556
9:108857178:C:G	50	100	0.99	0.2447
9:108857217:C:T	50	100	0.99	0.3204
9:108857335:C:T	50	100	0.98	0.0659
9:108857427:A:G	50	100	0.98	0.3012
9:108857441:A:G	50	100	0.99	0.2387
9:108857454:C:T	50	100	0.99	0.2387
9:108857533:C:G	50	100	0.99	0.2389
9:108857739:C:G	50	100	0.98	0.2928
9:108857910:T:A	50	98	0.96	0.06336
9:108857954:G:A	50	100	0.97	0.06082
9:108858025:C:T	50	100	0.93	0.01652
9:108858103:G:A	50	100	0.97	0.2663
9:108858164:G:A	50	100	1	0.03903
9:108858176:C:G	50	100	0.97	0.2658
9:108858210:C:G	50	94	0.97	0.4305
9:108858302:T:C	50	100	0.98	0.2344
9:108858372:T:C	50	100	0.98	0.2879
9:108858448:G:A	50	100	0.98	0.3313
9:108858489:A:T	50	100	0.98	0.2876
9:108858677:C:T	50	100	0.98	0.2816
9:108858818:A:G	48	97.9	0.98	0.2845
9:108858835:T:C	49	98	0.68	0.02487
9:108858843:C:T	49	93.9	0.95	0.2992
9:108858906:T:C	50	100	0.98	0.3286
9:108858944:A:G	50	100	1	0.04012
9:108859159:G:A	50	100	0.98	0.2809
9:108859527:C:A	50	96	0.97	0.2476
9:108859565:C:T	50	96	0.96	0.2643
9:108859566:C:T	50	96	0.96	0.2642
9:108859622:G:C	50	94	0.94	0.148
9:108859784:T:C	50	98	0.98	0.4415
9:108860084:G:A	50	98	0.98	0.2683
9:108860182:A:G	50	98	0.98	0.49
9:108860431:A:C	50	100	0.99	0.01362
9:108860660:C:G	50	98	0.98	0.4966
9:108860667:T:C	50	98	0.98	0.4955
9:108860695:G:A	50	100	0.92	0.05937
9:108860772:T:C	50	98	0.98	0.4966
9:108860775:T:C	50	98	0.98	0.4966
9:108860945:G:C	50	98	0.98	0.4962
9:108861584:G:A	50	94	0.97	0.2683
9:108861661:T:C	50	96	0.97	0.4764
9:108861692:G:C	50	96	0.97	0.4804
9:108861709:G:A	50	96	0.95	0.2466
9:108861748:C:T	50	94	0.97	0.2725
9:108861985:G:C	50	100	0.94	0.1934
9:108862803:G:C	50	100	0.92	0.03885
9:108862979:G:A	50	100	0.94	0.04847
9:108863340:G:A	50	100	0.95	0.05247
9:108863349:C:G	50	96	0.94	0.01725
9:108863633:A:G	50	100	0.94	0.1905
9:108863636:G:A	50	100	0.85	0.01362
9:108863810:G:A	50	100	0.92	0.2349
9:108864443:C:T	50	92	0.86	0.2289
9:108864450:A:G	50	100	0.88	0.4708
9:108865440:G:C	50	100	0.8	0.01017
9:108865644:G:A	50	100	0.84	0.0158
9:108865684:G:A	50	100	0.81	0.01198
9:108865890:T:C	50	100	0.96	0.2985
9:108865909:T:G	50	100	0.98	0.09967
9:108866122:T:A	50	100	0.99	0.1414
9:108866192:G:A	50	100	0.97	0.1937
9:108866203:T:C	50	100	0.98	0.4385
9:108866356:T:C	50	100	0.99	0.4388
9:108866375:C:T	50	100	1	0.2413
9:108866387:C:T	50	100	1	0.2413
9:108866439:A:T	50	100	1	0.1964
9:108866891:C:T	50	100	0.99	0.05392
9:108866926:C:T	50	100	0.99	0.02124
9:108867036:G:A	50	100	1	0.1955
9:108867764:G:T	50	100	1	0.4394
9:108867855:G:A	50	100	0.97	0.07335
9:108867856:G:C	50	100	0.97	0.07335
9:108868044:C:T	50	100	0.97	0.09895
9:108868254:A:C	50	100	1	0.03486
9:108868723:T:C	50	100	1	0.01398
9:108869367:C:T	50	100	0.99	0.3716
9:108869666:C:T	50	98	0.82	0.01362
9:108869690:G:T	50	100	0.99	0.0305
9:108869739:G:T	50	100	0.98	0.07625
9:108870061:G:A	50	100	1	0.02941
9:108870079:G:A	50	100	1	0.1
9:108870905:C:T	50	100	1	0.3673
9:108871085:A:C	50	100	1	0.4394
9:108871086:G:C	50	100	1	0.4394
9:108871137:G:T	50	100	1	0.1712
9:108871225:A:G	50	100	0.97	0.09895
9:108871237:G:A	50	100	1	0.1957
9:108871339:G:C	50	100	1	0.1957
9:108871440:T:C	50	100	1	0.02451
9:108871527:T:C	50	100	1	0.1002
9:108871780:G:T	50	100	0.94	0.01035
9:108872246:A:G	50	100	1	0.03486
9:108872282:C:T	50	100	1	0.1819
9:108872468:T:C	50	100	1	0.1819
9:108872470:A:T	50	100	1	0.1002
9:108872517:G:T	50	100	0.98	0.3682
9:108872632:G:T	49	98	1	0.4395
9:108872698:A:G	48	91.7	1	0.4399
9:108872704:G:C	49	89.8	1	0.4395
9:108872810:A:C	40	87.5	0.62	0.06173
9:108872811:A:C	39	94.9	0.81	0.01779
9:108873137:A:G	50	100	0.9	0.01253
9:108873786:C:T	50	100	0.99	0.03885
9:108873927:A:T	50	98	1	0.4412
9:108874003:T:A	50	100	0.99	0.1727
9:108874706:C:T	50	100	1	0.4383
9:108874950:A:C	50	100	0.96	0.01216
9:108875024:G:T	50	100	1	0.4386
9:108875051:C:A	50	100	0.98	0.08987
9:108875052:C:G	50	100	0.98	0.08951
9:108875191:G:T	50	100	1	0.197
9:108875427:C:A	50	100	1	0.02923
9:108875655:G:A	50	100	1	0.2411
9:108875733:T:C	50	100	1	0.09949
9:108875823:T:G	50	100	0.99	0.07607
9:108876000:T:C	50	100	0.99	0.4332
9:108876149:G:A	50	100	1	0.4385
9:108876404:G:A	50	100	1	0.4385
9:108876950:C:T	50	100	1	0.4383
9:108876970:A:G	50	100	1	0.02887
9:108877209:T:C	50	100	1	0.4383
9:108877402:C:T	50	100	1	0.1966
9:108877572:A:C	50	100	1	0.1966
9:108877611:G:A	50	100	1	0.1964
9:108878244:G:C	50	100	1	0.1963
9:108878273:T:G	50	98	0.99	0.1966
9:108878315:A:G	50	100	0.99	0.1963
9:108878351:C:T	50	98	0.98	0.356
9:108878387:C:T	50	100	0.94	0.2378
9:108878801:C:T	50	100	1	0.03486
9:108879247:G:A	50	100	0.99	0.0886
9:108879347:C:T	50	100	1	0.3566
9:108879526:G:A	50	100	0.99	0.0768
9:108879545:G:A	50	100	1	0.1963
9:108880255:T:C	50	100	1	0.1273
9:108880346:T:C	50	100	1	0.03141
9:108880422:T:C	49	100	1	0.05882
9:108880592:A:C	50	100	1	0.02306
9:108880596:T:C	50	100	1	0.03159
9:108880617:A:C	50	100	1	0.1963
9:108880721:G:A	50	100	1	0.2242
9:108880850:C:T	50	100	1	0.2242
9:108880891:C:G	50	100	1	0.1963
9:108881087:T:C	50	100	1	0.2244
9:108881197:T:C	50	100	1	0.3017
9:108881201:T:G	50	100	0.98	0.0719
9:108881275:T:C	50	100	1	0.2244
9:108881595:G:A	50	100	1	0.1963
9:108881963:A:G	50	100	1	0.1273
9:108882116:G:A	50	100	1	0.2242
9:108882259:C:T	50	100	1	0.02941
9:108882918:C:T	50	100	1	0.2963
9:108883186:C:A	50	100	1	0.1963
9:108884126:A:G	50	100	0.95	0.06191
9:108884245:T:C	50	100	1	0.2242
9:108884288:A:G	50	98	1	0.01543
9:108884297:T:C	50	100	1	0.09967
9:108884703:A:G	50	100	1	0.2106
9:108884801:T:C	50	100	0.99	0.07825
9:108884964:C:T	50	100	1	0.1963
9:108885301:A:C	50	100	1	0.2239
9:108885318:G:C	50	100	1	0.3633
9:108885484:C:T	50	100	0.99	0.2536
9:108885522:G:A	50	100	0.99	0.07825
9:108885536:A:C	50	100	1	0.2239
9:108885761:A:T	50	100	1	0.1966
9:108885982:C:T	50	100	1	0.224
9:108886452:A:G	50	100	1	0.421
9:108886842:A:G	50	100	1	0.4212
9:108887464:C:G	50	100	1	0.1966
9:108887587:A:T	50	100	1	0.01216
9:108887727:T:C	50	100	1	0.1961
9:108887768:C:T	50	100	1	0.1963
9:108887769:A:G	50	100	0.92	0.02487
9:108887819:T:C	50	100	1	0.03577
9:108887871:C:T	50	100	1	0.03486
9:108887873:G:A	50	100	1	0.2239
9:108888146:C:T	50	100	1	0.03141
9:108888306:T:C	50	100	1	0.1964
9:108888383:G:A	50	100	1	0.1324
9:108888416:G:A	50	100	1	0.01162
9:108888508:T:C	50	100	1	0.1187
9:108888614:T:C	50	100	1	0.02179
9:108889127:A:C	50	100	1	0.4208
9:108889217:T:C	50	100	1	0.2239
9:108889219:T:C	50	100	1	0.224
9:108889340:A:T	50	100	1	0.1963
9:108889742:C:A	50	100	1	0.1963
9:108890197:G:A	50	100	1	0.14
9:108890276:A:T	50	100	1	0.1244
9:108890542:T:C	50	100	0.96	0.01652
9:108890558:T:C	50	100	1	0.07789
9:108890608:G:A	50	100	1	0.1963
9:108890723:A:C	50	100	1	0.4219
9:108890800:A:G	50	100	1	0.06681
9:108891180:A:G	50	100	1	0.4214
9:108891294:C:G	50	100	1	0.352
9:108891326:C:T	50	100	0.99	0.03504
9:108891789:C:G	50	100	1	0.1817
9:108891888:G:C	50	100	1	0.3606
9:108891900:T:C	50	100	1	0.183
9:108892115:C:T	50	100	0.99	0.08606
9:108892369:T:C	50	100	0.99	0.1002
9:108892784:A:G	50	100	1	0.4276
9:108893380:C:T	50	100	0.99	0.1171
9:108893567:G:A	50	100	1	0.05338
9:108893652:A:T	50	100	0.97	0.08497
9:108894245:G:A	50	100	1	0.352
9:108894409:A:T	50	100	1	0.06554
9:108894723:T:G	50	100	1	0.06373
9:108894752:T:A	50	100	1	0.06373
9:108895090:A:G	50	100	1	0.2244
9:108895106:G:A	50	100	1	0.3502
9:108895139:A:G	50	100	1	0.2887
9:108895161:G:A	50	100	1	0.06463
9:108895790:A:C	50	100	1	0.2887
9:108896074:A:G	50	100	1	0.2249
9:108896117:C:T	50	100	1	0.2246
9:108896188:T:C	50	100	1	0.2887
9:108896192:A:G	50	100	1	0.2887
9:108896283:T:C	50	100	1	0.06373
9:108896683:T:G	50	100	1	0.05428
9:108896741:T:C	50	100	1	0.2889
9:108896764:T:C	50	100	1	0.09985
9:108897159:T:C	50	100	1	0.09985
9:108897203:T:G	50	100	1	0.289
9:108897318:C:T	50	100	1	0.0236
9:108897722:A:G	50	98	1	0.2892
9:108898343:C:A	50	100	0.99	0.2785
9:108898571:C:T	50	100	1	0.2783
9:108898645:G:C	50	100	1	0.03504
9:108898847:G:C	50	100	1	0.06391
9:108898870:G:A	50	100	1	0.356
9:108898904:T:C	50	100	1	0.05356
9:108898946:G:A	50	100	1	0.07752
9:108899256:C:T	50	100	1	0.05356
9:108899748:T:C	50	100	1	0.06373
9:108900008:A:C	50	100	1	0.08969
9:108900070:G:A	50	100	1	0.2308
9:108900119:C:T	50	100	0.89	0.01761
9:108900127:A:G	50	100	0.89	0.02288
9:108900446:C:T	50	100	1	0.2121
9:108900447:G:A	50	100	1	0.287
9:108900606:C:G	50	100	1	0.09931
9:108900703:C:T	50	100	0.97	0.02923
9:108900929:C:T	48	95.8	0.66	0.02124
9:108901350:G:T	50	100	0.92	0.01216
9:108901474:G:A	50	98	0.98	0.07353
9:108901513:C:T	50	98	0.99	0.07571
9:108901820:C:T	50	100	1	0.1712
9:108901841:T:C	50	100	1	0.4619
9:108901898:T:C	50	100	1	0.244
9:108902394:T:C	50	100	1	0.1727
9:108902530:C:T	50	100	0.99	0.05374
9:108902556:C:A	50	100	1	0.474
9:108903330:G:C	50	100	1	0.05447
9:108903439:G:A	50	100	1	0.1077
9:108903448:G:C	50	100	1	0.05447
9:108904093:G:A	50	100	1	0.1725
9:108904671:T:C	50	100	1	0.4448
9:108904741:T:G	50	100	1	0.05447
9:108905039:C:T	50	100	1	0.2435
9:108905274:T:C	50	100	1	0.06463
9:108905337:C:T	50	100	0.99	0.1106
9:108905545:A:G	50	100	1	0.05737
9:108905777:A:C	50	100	1	0.03631
9:108905900:T:C	49	100	0.96	0.06627
9:108906070:A:T	50	100	1	0.0276
9:108906158:C:T	50	100	1	0.2315
9:108906372:C:T	50	100	1	0.05465
9:108906606:A:G	50	100	1	0.1739
9:108906698:A:G	50	100	1	0.06445
9:108907776:T:A	50	100	1	0.2257
9:108907820:C:A	50	100	1	0.2257
9:108907963:A:T	50	100	1	0.03631
9:108907977:C:T	50	100	1	0.07262
9:108908143:A:C	50	100	1	0.1115
9:108908233:T:C	50	100	1	0.2438
9:108908427:T:C	50	100	1	0.3032
9:108908544:T:C	50	100	1	0.05447
9:108908822:C:A	50	100	1	0.07226
9:108909054:C:T	50	100	1	0.03558
9:108909420:C:A	50	100	1	0.4909
9:108909785:C:G	50	100	0.99	0.1107
9:108910244:T:G	50	100	1	0.4904
9:108910717:G:A	50	100	1	0.1002
9:108910845:C:A	50	96	0.86	0.04285
9:108910857:G:C	50	100	1	0.3644
9:108910880:T:C	50	100	1	0.03232
9:108911300:T:C	50	100	0.97	0.06354
9:108911429:G:A	50	100	1	0.1727
9:108911564:G:A	50	100	1	0.191
9:108911581:C:A	50	100	1	0.01834
9:108911823:T:C	50	100	1	0.02324
9:108912084:G:T	50	100	0.88	0.02142
9:108912612:G:A	50	100	0.99	0.1716
9:108912753:G:T	49	93.9	0.98	0.09949
9:108912856:G:A	50	100	1	0.03577
9:108912899:C:G	50	100	0.99	0.1721
9:108912981:T:C	50	100	0.99	0.301
9:108913051:T:C	50	100	1	0.4915
9:108913053:C:T	50	100	1	0.4915
9:108913449:T:C	50	100	1	0.03177
9:108913592:T:C	50	100	1	0.03577
9:108913653:T:C	50	100	1	0.1727
9:108913793:C:T	49	100	1	0.07244
9:108913845:T:C	50	100	1	0.06227
9:108914036:T:C	50	100	1	0.07244
9:108914064:A:G	50	100	1	0.4909
9:108914184:G:A	50	100	1	0.04847
9:108914260:T:G	50	100	1	0.4909
9:108914346:C:T	50	100	1	0.01834
9:108914709:C:T	50	100	1	0.03504
9:108914840:T:C	50	100	1	0.4907
9:108914940:A:G	50	100	1	0.4907
9:108915073:T:C	50	100	1	0.4907
9:108915445:C:T	50	100	1	0.1049
9:108915492:C:G	50	100	1	0.1004
9:108915736:A:G	50	100	1	0.2996
9:108915745:C:G	50	100	1	0.4911
9:108915818:G:A	50	100	1	0.4911
9:108916148:T:A	50	100	1	0.4911
9:108916228:C:T	50	100	1	0.0167
9:108916369:T:C	50	100	1	0.1002
9:108916732:A:G	50	100	1	0.3012
9:108917081:A:G	50	100	1	0.07226
9:108917592:G:A	50	100	0.98	0.09949
9:108918079:T:G	50	100	1	0.08388
9:108918585:T:C	50	100	1	0.4904
9:108919563:C:G	50	100	1	0.1855
9:108919584:T:C	50	100	1	0.1048
9:108919864:C:T	50	100	1	0.03177
9:108920874:G:A	50	100	1	0.1828
9:108920882:C:T	50	100	0.98	0.01398
9:108921618:G:A	50	100	1	0.2409
9:108921859:C:T	50	100	1	0.4321
9:108922546:G:C	50	100	1	0.1004
9:108922709:T:C	50	100	1	0.1859
9:108922849:A:T	50	100	1	0.07262
9:108923682:T:C	50	100	1	0.03613
9:108924150:C:G	50	100	1	0.05592
9:108924616:T:C	50	100	1	0.1075
9:108925099:T:C	50	100	1	0.183
9:108925304:T:C	50	100	1	0.4326
9:108925526:T:C	50	100	0.99	0.4592
9:108925928:T:C	50	100	1	0.03758
9:108926107:T:C	50	100	1	0.2418
9:108926291:G:T	50	98	0.88	0.02269
9:108926487:C:T	50	100	1	0.1075
9:108926548:C:T	50	100	1	0.07625
9:108927202:T:C	50	100	1	0.03086
9:108927673:G:A	50	100	1	0.2411
9:108928108:C:T	50	100	1	0.2413
9:108928155:T:C	50	100	0.96	0.0167
9:108928790:A:G	50	100	1	0.07226
9:108928791:A:G	50	100	1	0.01271
9:108930392:T:C	50	100	0.99	0.1
9:108930614:C:T	50	98	1	0.09513
9:108930852:T:C	50	100	1	0.3686
9:108932099:G:A	50	100	1	0.08224
9:108933327:T:C	50	100	1	0.2369
9:108933552:C:T	50	100	1	0.09877
9:108933763:C:G	50	100	1	0.2371
9:108933785:A:C	50	100	1	0.02832
9:108933879:C:G	50	100	1	0.1046
9:108933934:A:C	50	100	1	0.1176
9:108934109:G:C	49	100	0.99	0.4319
9:108934340:G:C	42	97.6	0.74	0.03504
9:108934341:C:G	40	95	0.87	0.05211
9:108934366:C:G	43	97.7	1	0.1176
9:108934668:G:C	50	100	1	0.1206
9:108934774:G:A	50	100	1	0.4884
9:108934903:C:T	50	100	1	0.02487
9:108935147:A:G	50	100	1	0.4818
9:108936011:T:C	50	100	1	0.1178
9:108936012:G:T	50	100	1	0.1042
9:108936509:C:T	50	100	1	0.1178
9:108936876:A:C	50	100	1	0.1046
9:108937023:A:G	50	100	1	0.1176
9:108937289:G:A	50	100	1	0.2366
9:108938230:A:C	50	100	0.99	0.01924
9:108938459:C:A	50	100	1	0.03214
9:108938694:G:T	50	96	1	0.2482
9:108938696:G:C	50	100	1	0.08097
9:108938703:A:G	49	100	0.99	0.03214
9:108938809:A:T	50	100	1	0.1173
9:108938831:G:C	50	100	1	0.1046
9:108938885:C:T	50	100	1	0.441
9:108939513:A:G	50	100	1	0.03286
9:108939944:G:A	50	100	0.97	0.02306
9:108941281:C:T	50	100	1	0.0768
9:108941411:G:A	50	100	1	0.116
9:108941709:C:G	50	100	0.99	0.01924
9:108941784:G:A	50	100	1	0.2366
9:108943221:A:C	50	100	1	0.4348
9:108945137:C:G	50	100	1	0.05592
9:108945191:C:A	50	100	1	0.03431
9:108945425:T:A	50	100	1	0.1189
9:108945554:C:A	50	98	1	0.1046
9:108945619:G:A	50	100	1	0.1046
9:108945638:T:G	50	96	0.92	0.07625
9:108945639:T:G	50	98	0.91	0.01071
9:108945641:T:G	49	98	0.95	0.09713
9:108945642:T:G	49	93.9	0.97	0.05211
9:108945643:G:T	49	93.9	0.98	0.05247
9:108945648:G:T	49	100	1	0.1627
9:108945692:C:A	50	98	0.99	0.01507
9:108946248:G:A	50	100	1	0.1046
9:108946542:T:C	50	100	1	0.1046
9:108947271:A:G	50	100	1	0.1204
9:108947348:C:T	50	100	1	0.1042
9:108947379:C:T	50	100	1	0.2398
9:108948928:T:C	50	100	0.99	0.0679
9:108949030:A:C	50	100	0.97	0.08896
9:108949235:A:G	50	100	1	0.1176
9:108949251:G:A	50	98	0.91	0.03577
9:108949543:A:G	50	100	1	0.1046
9:108949581:C:T	50	100	0.99	0.2367
9:108950627:C:T	50	100	1	0.03431
9:108950630:G:C	50	100	1	0.05574
9:108950644:G:C	50	100	1	0.4283
9:108951072:G:A	50	100	0.89	0.03667
9:108951073:C:T	50	100	1	0.03177
9:108951101:C:T	50	100	1	0.1046
9:108951240:C:T	50	100	1	0.2367
9:108951585:G:A	50	100	1	0.112
9:108951758:T:C	50	100	1	0.1046
9:108952616:A:C	50	100	1	0.02796
9:108952927:T:C	50	100	1	0.1186
9:108953440:A:G	50	100	1	0.1147
9:108953470:C:T	50	100	1	0.1044
9:108953600:C:T	50	100	1	0.03232
9:108953816:A:G	50	100	1	0.0345
9:108954236:G:A	49	100	1	0.1147
9:108954832:A:G	50	100	1	0.43120000000000003
9:108954858:T:C	50	100	1	0.4319
9:108954974:T:A	50	100	0.98	0.1062
9:108955008:G:A	50	100	1	0.03286
9:108955119:C:T	50	100	0.92	0.01452
9:108955233:A:G	50	100	1	0.05592
9:108955783:T:C	50	100	1	0.02505
9:108956045:T:C	50	100	1	0.1175
9:108956068:T:A	50	100	1	0.4319
9:108956819:A:G	50	100	0.96	0.06118
9:108957277:A:C	50	100	1	0.1144
9:108957450:C:T	50	100	1	0.03595
9:108958062:T:A	49	100	0.99	0.06536
9:108958774:A:G	50	100	1	0.1176
9:108959221:C:T	50	98	0.98	0.2438
9:108959222:G:A	50	100	1	0.1147
9:108960353:G:A	50	100	1	0.05646
9:108962152:T:A	50	100	1	0.05592
9:108962560:C:T	50	100	1	0.1144
9:108962639:G:C	50	100	1	0.1147
9:108963790:A:G	50	100	1	0.06663
9:108963904:G:A	50	100	1	0.1046
9:108964442:T:C	50	100	1	0.07879
9:108964750:T:C	50	100	1	0.1175
9:108965034:A:G	50	98	1	0.03304
9:108965249:T:C	50	100	1	0.2373
9:108965390:C:G	50	100	1	0.2369
9:108965787:C:T	50	100	1	0.4348
9:108965950:T:A	50	100	0.99	0.09586
9:108966297:A:G	50	100	1	0.09386
9:108966303:T:C	50	100	1	0.06681
9:108966337:T:C	50	100	1	0.1149
9:108966438:C:T	50	98	1	0.3139
9:108966559:G:T	50	100	0.99	0.01344
9:108967237:G:A	50	100	1	0.02796
9:108967913:T:G	50	100	1	0.07081
9:108968248:C:A	50	100	1	0.01289
9:108968887:T:C	50	100	0.98	0.1029
9:108969168:G:A	50	100	1	0.1048
9:108969505:T:C	50	100	1	0.2402
9:108969860:G:C	50	100	1	0.4299
9:108970095:C:T	50	100	0.91	0.01797
9:108970308:G:A	50	100	0.98	0.0699
9:108970364:G:C	50	100	1	0.1048
9:108970790:C:T	50	100	1	0.1102
9:108970936:T:C	50	100	1	0.4866
9:108971195:A:G	50	100	1	0.03286
9:108971405:G:C	50	100	1	0.02796
9:108972394:C:T	50	100	1	0.1046
9:108972751:G:C	50	100	1	0.03086
9:108972883:G:A	50	100	1	0.03395
9:108973030:G:T	50	100	1	0.1048
9:108973092:T:A	50	98	0.99	0.01507
9:108973312:G:A	50	100	1	0.1102
9:108973605:T:G	50	100	1	0.1176
9:108974039:G:A	50	100	1	0.02887
9:108974872:C:T	50	100	0.99	0.4909
9:108975109:G:A	50	100	1	0.02905
9:108975124:C:T	50	100	1	0.1095
9:108975501:A:G	50	100	1	0.06481
9:108975845:C:T	50	100	1	0.1044
9:108977060:A:T	50	100	1	0.1048
9:108977635:C:T	50	100	0.81	0.01779
9:108977684:T:C	50	100	1	0.1146
9:108978428:C:G	50	100	1	0.1048
9:108978580:C:T	50	100	0.99	0.2367
9:108980100:T:C	50	100	1	0.1149
9:108981146:T:C	50	100	1	0.1924
9:108981489:A:C	50	98	1	0.4855
9:108981517:A:C	50	100	1	0.2349
9:108981555:A:G	50	100	1	0.1149
9:108981716:G:A	50	100	0.93	0.03758
9:108981879:C:G	50	100	1	0.02796
9:108982347:A:C	50	100	1	0.1149
9:108982433:C:T	50	100	1	0.1895
9:108982491:A:C	50	100	0.99	0.04739
9:108982732:C:G	50	100	0.98	0.02288
9:108982815:T:C	50	100	1	0.1048
9:108983030:A:G	50	100	1	0.1149
9:108983789:T:C	50	100	1	0.1149
9:108983817:T:G	50	100	1	0.4653
9:108983987:A:G	50	100	1	0.4323
9:108984327:T:C	50	100	1	0.1082
9:108985030:T:C	50	100	0.91	0.03667
9:108985721:T:G	50	100	1	0.24
9:108986176:C:A	50	100	1	0.02433
9:108986347:G:A	48	95.8	1	0.1149
9:108986527:G:C	49	95.9	1	0.1176
9:108986603:A:C	50	100	1	0.02887
9:108986661:C:T	50	100	0.95	0.0207
9:108986901:T:G	50	100	1	0.03086
9:108986990:G:C	49	100	1	0.07898
9:108987093:A:C	50	100	0.99	0.05537
9:108987186:G:A	50	100	1	0.118
9:108987426:C:A	50	100	0.9	0.0158
9:108987505:A:G	50	100	1	0.02306
9:108987535:C:T	50	100	1	0.03304
9:108987864:T:A	50	100	1	0.02905
9:108987890:C:G	50	100	0.97	0.07062
9:108987937:G:A	50	100	1	0.1187
9:108988137:G:A	50	100	1	0.2362
9:108988243:T:C	50	100	1	0.4314
9:108988690:C:T	50	100	1	0.1049
9:108988727:T:C	50	98	0.98	0.03431
9:108988805:A:G	50	100	1	0.1049
9:108989437:T:C	50	100	1	0.0561
9:108989440:A:G	50	100	0.98	0.05556
9:108990669:A:G	50	100	0.99	0.02723
9:108990879:G:T	50	100	1	0.116
9:108990929:G:C	50	100	1	0.02778
9:108991257:T:C	50	98	0.97	0.01398
9:108991402:T:C	50	100	1	0.08061
9:108991417:C:A	50	100	1	0.01307
9:108992008:T:C	50	100	1	0.05556
9:108992728:C:T	50	100	1	0.2367
9:108992984:G:A	50	100	1	0.1147
9:108993211:G:A	50	100	1	0.1142
9:108993744:A:G	50	100	1	0.1051
9:108994609:G:A	50	100	0.99	0.01452
9:108994838:A:G	50	100	1	0.1051
9:108995029:A:T	50	100	0.99	0.01452
9:108996202:G:A	50	98	1	0.1692
9:108996310:A:G	50	100	1	0.3174
9:108996374:T:C	50	100	1	0.01779
9:108996456:C:G	50	98	0.88	0.01325
9:108997197:G:T	50	100	1	0.04702
9:108997444:T:C	50	100	1	0.0748
9:108997904:C:T	50	98	1	0.05537
9:108998732:A:C	50	100	1	0.2371
9:108998749:C:G	50	100	1	0.07589
9:108998908:C:G	50	100	1	0.1173
9:108998922:G:A	50	100	1	0.1146
9:108998924:G:A	50	100	1	0.06427
9:108998949:C:T	50	100	1	0.1173
9:108999300:C:T	50	100	1	0.1173
9:108999504:T:C	50	100	1	0.1073
9:108999730:A:T	50	100	1	0.2367
9:108999813:C:T	50	100	1	0.1146
9:108999822:G:A	50	100	1	0.2367
9:109000105:T:C	50	100	1	0.2446
9:109000107:T:C	50	98	0.99	0.0354
9:109000127:T:A	50	98	0.99	0.1146
9:109000607:A:G	50	100	1	0.1888
9:109000645:C:T	50	100	1	0.4297
9:109000730:T:C	50	100	1	0.24
9:109000764:G:A	50	100	1	0.03123
9:109000769:T:A	50	100	1	0.07026
9:109000834:C:T	50	100	1	0.1146
9:109000847:T:A	50	100	1	0.06028
9:109001262:A:T	50	100	1	0.05556
9:109001310:G:C	50	100	1	0.0748
9:109001831:A:G	50	100	1	0.02905
9:109001990:C:T	50	100	1	0.2367
9:109001991:G:A	50	100	0.98	0.03123
9:109002836:G:A	50	94	0.98	0.07298
9:109003207:C:G	50	100	1	0.1051
9:109003457:C:T	50	100	0.99	0.1767
9:109004084:G:T	50	100	1	0.1144
9:109004157:G:A	50	100	0.96	0.02778
9:109004178:C:A	50	100	0.99	0.03922
9:109004286:G:A	50	98	0.98	0.07044
9:109004379:G:A	50	100	1	0.1051
9:109004473:C:G	50	100	1	0.02324
9:109004510:G:A	50	100	1	0.1146
9:109004721:G:C	50	100	0.96	0.01652
9:109004760:C:T	50	100	1	0.2397
9:109004794:T:A	50	98	0.97	0.06917
9:109005391:C:T	50	100	0.96	0.03105
9:109005429:T:C	50	100	1	0.03086
9:109006418:G:A	50	100	1	0.1049
9:109006448:T:C	50	100	0.87	0.03032
9:109006920:T:A	50	100	0.96	0.03123
9:109007263:G:A	50	100	0.99	0.12
9:109007755:C:T	50	98	0.98	0.1211
9:109007794:T:C	50	100	0.92	0.03086
9:109008325:T:C	50	100	1	0.01162
9:109008346:G:C	50	98	1	0.2357
9:109008374:C:T	50	100	0.98	0.1216
9:109008961:C:T	50	100	1	0.01235
9:109009708:T:C	50	100	1	0.07625
9:109009746:G:A	50	100	1	0.07625
9:109009893:C:T	50	100	1	0.01216
9:109010033:T:A	50	100	1	0.02288
9:109010068:G:T	50	100	0.99	0.2335
9:109010196:C:T	50	98	0.98	0.09895
9:109010534:C:T	50	100	0.98	0.09949
9:109010638:G:T	50	100	0.99	0.4481
9:109011037:T:C	50	100	1	0.2398
9:109011463:C:T	50	100	0.97	0.1229
9:109011728:A:G	50	100	0.99	0.3134
9:109011747:G:C	50	100	1	0.05265
9:109011885:A:T	50	100	1	0.07698
9:109012113:C:T	50	100	1	0.2872
9:109012183:T:G	50	100	1	0.1102
9:109012356:T:A	50	100	0.99	0.2335
9:109012745:G:A	50	100	0.97	0.1222
9:109013222:C:G	50	100	1	0.2404
9:109013487:C:T	50	100	0.99	0.1309
9:109013843:G:C	50	100	1	0.1373
9:109013944:G:A	50	100	1	0.2427
9:109014698:A:C	50	96	0.96	0.01107
9:109015104:C:A	50	100	1	0.1302
9:109015735:C:A	50	100	1	0.1356
9:109016196:C:T	50	100	0.87	0.01289
9:109016548:G:C	50	100	0.98	0.0748
9:109016949:T:C	50	100	1	0.1863
9:109016967:T:C	50	100	1	0.0512
9:109017018:A:T	50	100	1	0.03613
9:109017346:G:A	50	100	0.97	0.08388
9:109018381:C:A	50	100	1	0.1044
9:109018835:A:T	50	100	1	0.07081
9:109018872:A:G	50	98	1	0.1255
9:109019004:C:T	50	100	0.98	0.0256
9:109019215:G:A	50	100	1	0.2375
9:109019413:G:T	50	100	0.97	0.02578
9:109019499:T:C	50	100	1	0.2377
9:109019509:A:G	50	100	1	0.07843
9:109020251:T:G	50	100	1	0.1952
9:109020390:G:A	50	100	1	0.4379
9:109020587:G:C	50	100	1	0.1356
9:109020601:T:C	50	100	1	0.03141
9:109021491:G:T	50	98	0.98	0.4426
9:109021820:A:C	50	100	1	0.1374
9:109024075:G:T	50	100	1	0.1373
9:109024168:A:G	50	100	1	0.05574
9:109024341:T:G	50	100	0.96	0.0138
9:109024544:T:C	50	98	1	0.04412
9:109024845:A:G	50	100	1	0.136
9:109025395:C:G	50	100	1	0.136
9:109025888:T:C	50	100	1	0.1156
9:109025948:T:C	50	100	1	0.3784
9:109026278:T:C	50	100	0.99	0.06427
9:109026300:A:G	50	100	1	0.1155
9:109026420:G:A	50	100	1	0.07716
9:109026599:G:C	50	100	1	0.136
9:109026695:T:C	50	100	1	0.4234
9:109027534:T:C	50	100	1	0.1155
9:109028152:T:C	50	100	1	0.4336
9:109028221:G:A	50	100	1	0.07698
9:109028269:G:A	50	100	0.86	0.02015
9:109028307:G:A	50	100	0.96	0.02251
9:109028382:T:A	50	100	1	0.0532
9:109028450:A:G	50	100	1	0.1378
9:109028579:C:T	50	100	1	0.04121
9:109028981:G:A	49	100	1	0.1393
9:109029712:T:C	50	100	1	0.1015
9:109029951:T:C	50	100	1	0.07916
9:109030130:A:C	50	100	1	0.02142
9:109030360:T:C	50	100	1	0.2453
9:109030408:A:G	50	100	0.88	0.0118
9:109030782:C:A	50	100	1	0.1356
9:109030993:C:T	50	100	1	0.01325
9:109031307:G:C	50	100	1	0.1046
9:109031327:A:T	50	100	1	0.05301
9:109031439:T:C	50	100	1	0.2435
9:109031673:G:A	50	100	1	0.136
9:109031697:T:C	50	100	1	0.136
9:109032190:T:C	50	100	1	0.04103
9:109032828:A:T	44	97.7	0.98	0.1736
9:109033053:T:C	50	100	1	0.138
9:109033281:C:T	50	100	1	0.136
9:109033285:T:C	50	100	1	0.13
9:109033951:T:C	50	100	1	0.2415
9:109034473:A:T	50	100	1	0.4599
9:109034589:G:A	50	100	1	0.238
9:109034610:C:T	50	100	1	0.1046
9:109034619:A:C	50	100	0.97	0.04484
9:109034721:C:T	50	100	1	0.04103
9:109035014:G:A	50	100	0.99	0.01307
9:109035737:C:T	50	100	1	0.1356
9:109035776:T:C	50	100	1	0.06028
9:109035878:G:C	50	100	1	0.1158
9:109035913:G:A	50	100	1	0.136
9:109036008:A:C	50	100	0.98	0.07843
9:109036045:C:A	49	100	1	0.4377
9:109036059:T:C	50	100	1	0.136
9:109036135:T:C	50	100	1	0.07898
9:109036471:C:T	50	100	1	0.1926
9:109037089:G:T	50	100	1	0.1075
9:109037283:A:C	50	100	1	0.05301
9:109037916:T:C	50	100	0.98	0.06082
9:109037945:T:C	50	100	1	0.07262
9:109037954:G:A	50	100	1	0.3914
9:109037987:G:A	50	100	1	0.1363
9:109038478:G:A	50	100	1	0.1362
9:109038599:G:T	50	98	1	0.138
9:109038876:A:G	50	100	0.79	0.01743
9:109039005:T:C	50	100	1	0.05301
9:109039045:G:C	50	100	1	0.2435
9:109039064:G:A	50	100	0.99	0.07044
9:109039073:T:C	50	100	1	0.2435
9:109039181:G:A	50	100	1	0.03922
9:109039444:G:C	50	100	1	0.2435
9:109039866:T:C	50	98	1	0.03504
9:109039966:T:G	50	100	0.99	0.1049
9:109040334:T:A	50	100	1	0.24
9:109040451:T:C	50	100	1	0.1378
9:109040848:G:T	50	100	1	0.2382
9:109041428:G:A	48	97.9	1	0.07716
9:109041959:G:A	50	100	1	0.238
9:109042238:T:C	50	100	1	0.07335
9:109042833:C:T	50	100	1	0.1382
9:109042908:C:T	50	100	1	0.1013
9:109043809:T:C	50	98	1	0.1089
9:109043995:A:C	50	100	1	0.03214
9:109044583:G:C	50	100	1	0.1048
9:109044671:G:A	50	100	0.89	0.01779
9:109044710:A:C	50	100	1	0.03504
9:109044993:C:T	50	100	1	0.1022
9:109045066:C:A	50	100	1	0.0532
9:109045114:A:G	50	98	1	0.4049
9:109045872:G:C	50	98	1	0.4069
9:109046152:C:G	50	100	0.99	0.07444
9:109046157:C:A	50	100	0.99	0.07444
9:109047015:A:C	50	100	1	0.2422
9:109047038:A:G	50	100	1	0.1351
9:109047250:A:G	50	100	1	0.2395
9:109048293:C:G	50	100	0.98	0.1071
9:109048524:T:C	50	98	1	0.0532
9:109048525:G:A	50	100	0.99	0.1797
9:109048709:G:A	50	100	0.77	0.01089
9:109049414:T:C	50	100	1	0.03105
9:109049506:G:A	50	98	0.96	0.1779
9:109049593:G:A	50	98	0.94	0.03341
9:109050545:C:T	50	78	1	0.05356
9:109051438:T:C	50	100	1	0.07317
9:109051552:G:A	50	100	1	0.3215
9:109052198:A:G	50	100	1	0.3257
9:109052218:C:T	50	100	1	0.24
9:109052476:A:G	50	100	0.99	0.1879
9:109052531:T:A	50	100	1	0.1265
9:109052888:C:A	50	100	1	0.02342
9:109053060:C:A	50	100	1	0.4484
9:109053414:G:A	50	100	1	0.1748
9:109053637:G:C	50	100	1	0.1776
9:109054401:C:T	50	100	0.98	0.02124
9:109054623:A:T	50	100	1	0.2397
9:109055148:T:A	50	100	1	0.1269
9:109055239:C:T	50	100	0.99	0.07262
9:109055894:A:C	50	100	0.99	0.0728
9:109055929:C:T	50	100	1	0.1162
9:109056232:C:T	50	100	1	0.02324
9:109056321:T:C	50	100	0.98	0.05664
9:109056488:T:C	50	100	0.98	0.05628
9:109057518:C:T	50	100	0.97	0.06264
9:109057622:G:A	50	100	0.99	0.07062
9:109057656:C:G	50	100	1	0.03958
9:109057775:G:A	50	100	1	0.1026
9:109057982:C:T	49	100	1	0.1271
9:109058020:G:A	49	100	0.99	0.4513
9:109058328:T:C	50	100	1	0.116
9:109058653:G:T	50	100	1	0.03958
9:109058872:C:T	50	100	0.98	0.02124
9:109059191:C:T	50	100	1	0.06137
9:109059215:T:G	50	100	1	0.02342
9:109059250:A:C	50	100	1	0.242
9:109059787:T:C	50	100	1	0.1264
9:109060228:T:C	50	100	1	0.04611
9:109060586:C:T	50	100	1	0.24
9:109060803:T:A	50	100	1	0.04611
9:109060884:G:A	50	100	1	0.4464
9:109061018:C:T	50	100	1	0.03232
9:109061225:A:G	50	100	1	0.1264
9:109061272:C:T	49	100	1	0.1264
9:109061630:G:C	50	100	1	0.07298
9:109061691:C:T	50	96	0.94	0.03341
9:109061714:G:A	50	100	1	0.2397
9:109061753:G:A	50	100	0.96	0.08333
9:109061760:G:A	50	100	1	0.2397
9:109061943:G:A	50	100	1	0.03958
9:109062661:T:A	50	100	1	0.0561
9:109063076:A:T	50	100	1	0.06155
9:109063752:A:T	50	100	1	0.1048
9:109064773:G:C	50	100	0.94	0.01235
9:109064945:G:A	50	100	1	0.06409
9:109064974:T:C	50	100	1	0.2424
9:109065334:G:C	50	100	1	0.1082
9:109066315:C:A	50	100	0.87	0.01489
9:109066613:T:C	50	100	1	0.02923
9:109066885:G:A	50	100	1	0.07081
9:109067292:G:A	50	100	1	0.02905
9:109067407:A:T	50	100	1	0.07081
9:109067477:T:G	50	100	1	0.3188
9:109067512:C:T	50	100	1	0.2466
9:109068090:G:A	50	100	0.94	0.04158
9:109068171:T:C	50	100	1	0.04158
9:109068301:C:T	50	100	1	0.1055
9:109069320:G:A	50	100	1	0.2353
9:109069545:G:A	50	100	1	0.2422
9:109069601:T:C	50	100	1	0.07298
9:109069620:C:T	50	100	1	0.01107
9:109069912:G:C	50	100	1	0.2422
9:109070130:A:G	50	100	1	0.1265
9:109070191:A:T	49	100	1	0.2422
9:109070362:A:G	50	100	0.99	0.1267
9:109070779:A:T	50	100	1	0.1271
9:109071022:C:T	50	100	1	0.1329
9:109071466:T:C	50	100	0.97	0.0837
9:109071511:G:T	50	100	1	0.2398
9:109071512:G:A	50	100	1	0.2398
9:109071538:A:G	50	100	1	0.1271
9:109071557:T:C	50	100	1	0.106
9:109071926:G:C	50	100	1	0.04739
9:109072025:C:A	50	100	1	0.1327
9:109072703:G:A	50	100	1	0.1265
9:109072754:T:C	50	100	1	0.2422
9:109073258:A:C	50	100	1	0.04593
9:109073334:T:C	50	100	1	0.1265
9:109073614:C:T	50	100	1	0.01743
9:109073680:A:G	50	100	1	0.1038
9:109073716:T:C	50	100	1	0.1275
9:109073864:T:G	50	98	1	0.1055
9:109073865:T:G	50	100	0.98	0.07553
9:109073978:A:G	50	100	1	0.1271
9:109074104:T:C	50	100	1	0.05265
9:109074661:G:A	50	100	1	0.2422
9:109074785:C:T	50	100	1	0.1053
9:109074814:G:A	50	100	1	0.1053
9:109075214:C:T	50	100	0.99	0.01616
9:109075496:T:C	50	98	1	0.242
9:109075511:A:T	50	100	1	0.4528
9:109075584:A:T	50	100	1	0.1053
9:109076312:T:C	50	100	1	0.05265
9:109076443:T:A	50	100	1	0.1336
9:109076470:C:T	50	100	1	0.1334
9:109077226:C:T	50	100	0.99	0.01289
9:109077466:T:C	50	100	1	0.02324
9:109077669:T:A	50	100	1	0.07952
9:109078097:T:G	50	98	1	0.1275
9:109078220:C:T	50	100	1	0.05301
9:109078382:A:C	50	100	1	0.04521
9:109078874:T:A	50	100	1	0.07244
9:109078937:A:G	50	98	0.98	0.01707
9:109079014:T:C	50	100	0.93	0.02469
9:109079212:T:C	50	100	1	0.4443
9:109079218:T:C	50	98	1	0.1278
9:109079914:A:C	50	100	0.99	0.3889
9:109080137:T:A	50	98	1	0.1284
9:109080522:A:G	50	98	1	0.134
9:109080775:A:T	50	100	0.96	0.02869
9:109081966:C:A	50	98	1	0.2413
9:109082444:T:A	50	98	1	0.128
9:109082533:G:A	50	98	0.98	0.08551
9:109083175:T:C	50	100	1	0.431
9:109083223:C:G	50	100	1	0.431
9:109083492:G:A	50	100	1	0.116
9:109083518:G:A	50	100	1	0.1051
9:109084445:G:A	50	98	1	0.128
9:109085360:T:C	50	100	0.88	0.01289
9:109086190:G:A	50	98	1	0.1344
9:109086539:A:G	50	100	1	0.4532
9:109086613:T:G	50	100	1	0.0216
9:109086920:A:G	50	100	1	0.05301
9:109086977:C:T	50	98	1	0.1284
9:109087012:T:A	50	98	0.98	0.01507
9:109087295:G:A	50	100	1	0.02142
9:109087452:T:G	50	100	1	0.1053
9:109087635:C:T	50	100	1	0.02905
9:109088298:A:G	50	98	1	0.134
9:109088430:A:G	50	100	1	0.4532
9:109088605:A:G	50	98	1	0.1342
9:109088627:G:A	50	98	1	0.1284
9:109088730:A:G	50	98	1	0.134
9:109088809:A:C	49	98	1	0.134
9:109089053:T:A	50	100	1	0.453
9:109089227:T:C	50	100	1	0.05229
9:109089242:A:C	50	100	1	0.0728
9:109089475:T:G	50	100	1	0.07298
9:109089622:A:T	50	100	1	0.2409
9:109090270:A:C	50	100	1	0.1287
9:109090625:G:A	50	100	0.99	0.2451
9:109091406:A:G	50	100	1	0.05247
9:109091966:G:A	50	100	1	0.07934
9:109092099:T:C	50	98	0.98	0.03522
9:109092110:T:C	50	100	1	0.1287
9:109092134:T:G	50	100	1	0.03177
9:109094041:G:A	50	100	1	0.1287
9:109094452:A:G	50	100	1	0.1345
9:109094969:T:A	50	100	1	0.1345
9:109095111:G:A	50	100	1	0.0797
9:109095160:C:G	50	100	1	0.433
9:109095353:C:T	50	100	1	0.1345
9:109095395:G:A	50	100	1	0.1345
9:109095396:A:C	50	100	1	0.1158
9:109095585:T:G	50	100	1	0.05356
9:109095765:G:A	50	100	1	0.03232
9:109096079:C:T	50	100	1	0.1345
9:109096119:T:A	50	100	1	0.1345
9:109096122:A:G	50	100	1	0.1345
9:109096420:T:C	50	100	0.99	0.0768
9:109097043:T:G	50	100	1	0.1024
9:109097158:A:T	50	100	1	0.1345
9:109097266:A:G	50	100	1	0.1345
9:109097281:C:T	50	100	1	0.1345
9:109097503:A:G	50	100	1	0.05338
9:109097559:T:C	50	100	1	0.02923
9:109097636:T:C	50	100	1	0.0325
9:109097905:A:C	50	100	1	0.453
9:109097910:T:C	50	100	1	0.05356
9:109098138:T:C	50	100	1	0.4314
9:109098517:C:T	50	100	1	0.0797
9:109099065:T:C	50	100	1	0.04339
9:109100720:C:G	50	96	0.95	0.03359
9:109100742:A:G	50	98	0.99	0.1269
9:109100749:T:C	50	98	0.99	0.1275
9:109101014:G:A	50	98	0.99	0.1275
9:109101137:T:C	50	100	1	0.1216
9:109102522:C:G	50	100	0.99	0.4334
9:109102772:T:C	50	100	0.99	0.242
9:109102952:C:A	50	98	1	0.1267
9:109103079:T:C	50	98	1	0.1273
9:109103482:A:C	50	100	1	0.0216
9:109103778:T:G	50	100	0.97	0.05701
9:109104194:T:C	50	98	1	0.1265
9:109104357:A:C	50	100	1	0.07081
9:109104469:C:T	50	100	0.99	0.2418
9:109104991:A:G	50	100	0.99	0.2418
9:109105010:T:C	50	100	0.99	0.2418
9:109105095:C:A	50	100	1	0.04139
9:109105159:A:G	50	100	1	0.02542
9:109105464:A:G	50	100	1	0.1271
9:109105566:T:C	50	100	0.97	0.05356
9:109106004:C:T	50	100	0.99	0.01271
9:109106064:G:A	50	100	0.99	0.2418
9:109106418:A:G	50	100	1	0.1265
9:109106462:C:G	50	98	0.97	0.03377
9:109106497:C:T	50	100	0.97	0.05338
9:109106605:G:A	50	100	0.99	0.2418
9:109107180:G:A	50	100	1	0.1066
9:109107331:G:A	50	100	1	0.04139
9:109107417:A:T	50	82	0.96	0.1914
9:109107629:C:T	50	100	1	0.04158
9:109107654:T:C	50	100	1	0.07117
9:109107805:G:A	50	100	1	0.1049
9:109108246:T:C	50	100	1	0.03177
9:109108441:G:A	48	91.7	1	0.1049
9:109109061:A:T	50	100	0.99	0.4441
9:109109235:G:C	50	100	1	0.1066
9:109109584:T:C	50	100	1	0.2467
9:109109585:C:T	50	100	1	0.07099
9:109109817:A:G	50	100	1	0.1071
9:109110465:A:G	50	96	0.97	0.03359
9:109110529:A:C	50	100	0.99	0.1071
9:109110947:A:G	50	100	1	0.0728
9:109111582:C:T	50	100	0.88	0.01743
9:109111934:A:G	50	100	1	0.0728
9:109112466:A:G	50	100	1	0.443
9:109112502:T:C	50	100	1	0.04539
9:109112805:C:T	50	100	1	0.1721
9:109113183:G:A	50	100	0.99	0.3962
9:109113312:C:T	50	100	1	0.05356
9:109113918:C:T	50	100	1	0.1329
9:109114024:C:T	50	100	1	0.03994
9:109114243:A:G	50	100	1	0.2413
9:109114259:T:C	50	100	1	0.02905
9:109114744:G:A	50	100	1	0.1329
9:109115148:A:C	50	100	1	0.1271
9:109115176:G:A	50	100	1	0.05374
9:109115431:A:C	50	100	0.98	0.1053
9:109115606:T:C	50	100	1	0.1271
9:109115683:T:C	49	100	0.99	0.2246
9:109115892:G:T	50	100	1	0.1024
9:109116676:G:A	50	98	0.99	0.252
9:109117043:T:G	50	100	1	0.1928
9:109117118:T:G	50	100	1	0.2471
9:109117158:G:A	50	100	1	0.1407
9:109117746:T:C	50	100	1	0.1881
9:109118072:A:T	50	100	0.99	0.104
9:109118186:C:T	50	100	1	0.01924
9:109118413:T:C	50	98	1	0.1837
9:109118433:A:G	50	98	1	0.1836
9:109118456:T:C	50	100	0.99	0.2075
9:109119070:A:G	50	100	1	0.1701
9:109119089:T:A	50	100	1	0.01253
9:109119120:A:G	50	100	1	0.2077
9:109119166:G:C	50	100	1	0.01253
9:109119466:G:A	49	98	1	0.02869
9:109119576:T:C	50	100	1	0.2397
9:109119647:T:C	50	100	1	0.372
9:109119887:G:C	49	100	1	0.4069
9:109119890:C:T	50	100	0.82	0.01561
9:109119955:G:C	50	100	1	0.02923
9:109120085:A:G	50	100	1	0.3671
9:109120159:G:C	49	85.7	0.95	0.2772
9:109120160:G:C	48	91.7	0.98	0.1309
9:109120161:G:A	50	92	0.99	0.195
9:109120299:C:T	50	98	1	0.1044
9:109120449:T:G	50	100	1	0.28
9:109120514:C:T	50	100	1	0.1294
9:109120880:C:G	50	100	1	0.1926
9:109120973:T:A	50	100	1	0.1294
9:109121276:C:T	50	96	0.98	0.03504
9:109121839:C:T	50	100	1	0.1042
9:109121904:T:A	50	100	1	0.02723
9:109122430:C:T	50	100	1	0.1289
9:109122641:T:G	50	100	0.9	0.01144
9:109122645:T:G	50	98	1	0.0443
9:109122681:G:T	49	100	1	0.1293
9:109122688:T:C	49	98	1	0.2079
9:109122933:C:A	50	100	1	0.1601
9:109123154:C:G	50	100	0.96	0.03558
9:109123199:T:C	50	100	1	0.02633
9:109123589:T:C	50	100	1	0.2237
9:109123627:A:G	50	100	1	0.0532
9:109123897:A:C	50	100	1	0.1289
9:109124037:T:C	50	100	1	0.1293
9:109124128:A:C	50	100	1	0.02923
9:109124295:C:A	50	100	0.97	0.08152
9:109124390:A:C	50	100	1	0.02959
9:109124567:G:T	50	100	1	0.1601
9:109124582:T:C	50	100	1	0.1318
9:109124715:A:G	50	100	1	0.3653
9:109124939:G:T	50	100	1	0.1213
9:109124956:A:G	50	100	1	0.02923
9:109125158:C:A	50	100	1	0.03086
9:109125339:C:T	50	100	1	0.1307
9:109125792:A:G	50	100	1	0.1298
9:109126459:A:G	49	100	1	0.2422
9:109126498:C:T	50	100	1	0.1293
9:109126657:C:T	50	100	1	0.1293
9:109126892:G:A	50	100	1	0.2422
9:109127177:G:A	50	100	1	0.1293
9:109127554:T:G	50	100	1	0.1293
9:109127556:T:A	50	100	1	0.1293
9:109127917:T:C	50	100	1	0.3203
9:109128069:C:A	50	100	1	0.1908
9:109128136:T:A	50	100	1	0.02977
9:109128758:A:T	50	100	1	0.0463
9:109129077:T:C	50	100	1	0.03377
9:109129674:C:T	50	100	1	0.2438
9:109130129:G:A	50	100	1	0.02959
9:109130321:A:T	50	98	1	0.1291
9:109130345:T:C	50	100	1	0.04303
9:109130670:T:G	50	98	1	0.1291
9:109130719:T:C	50	98	1	0.2898
9:109131377:C:T	50	100	1	0.08333
9:109131566:T:C	50	100	1	0.0394
9:109131749:T:C	50	100	1	0.08115
9:109131789:G:A	50	100	1	0.1296
9:109132000:G:A	50	100	1	0.09568
9:109132042:C:T	50	100	1	0.01289
9:109132100:A:G	50	100	1	0.1293
9:109132235:G:C	50	100	1	0.0374
9:109132254:C:T	50	100	1	0.08188
9:109132275:G:A	50	100	1	0.05283
9:109132579:T:C	50	100	1	0.1048
9:109133441:C:T	50	100	1	0.02959
9:109133464:T:C	50	100	1	0.0532
9:109134337:G:C	50	98	1	0.05792
9:109134555:G:A	50	100	1	0.02959
9:109135483:T:G	50	100	1	0.02959
9:109135639:C:T	50	100	1	0.02524
9:109135857:C:A	49	100	1	0.1514
9:109136140:G:A	50	100	1	0.0443
9:109136163:C:T	50	100	1	0.1291
9:109136248:A:T	50	100	1	0.1289
9:109136702:A:G	50	100	1	0.1046
9:109136819:G:A	50	100	1	0.1841
9:109136852:A:T	50	100	1	0.2436
9:109136875:C:A	50	100	1	0.1291
9:109136918:C:T	50	100	1	0.1291
9:109137025:T:C	50	100	1	0.1926
9:109137174:A:G	50	100	1	0.02923
9:109137648:A:G	50	100	1	0.4029
9:109138397:T:C	50	100	1	0.244
9:109138491:T:A	50	100	1	0.1289
9:109138538:G:A	50	100	1	0.02052
9:109138699:C:T	50	100	1	0.08333
9:109138948:C:T	50	100	1	0.0443
9:109139092:G:A	50	96	0.99	0.1253
9:109139601:T:C	50	100	1	0.02959
9:109139786:T:C	50	100	1	0.0463
9:109140095:G:A	50	100	0.97	0.1044
9:109140232:G:A	50	100	1	0.06409
9:109140254:C:T	50	100	1	0.02959
9:109140272:T:C	50	100	1	0.1269
9:109140280:T:C	50	100	1	0.02179
9:109140860:C:T	50	100	1	0.02542
9:109141069:C:T	50	100	1	0.08097
9:109141848:A:T	50	100	1	0.1269
9:109141900:A:T	50	100	1	0.01344
9:109141961:A:G	50	100	1	0.1284
9:109142124:A:G	50	100	0.99	0.3709
9:109142478:C:T	50	100	1	0.08097
9:109142511:T:A	50	100	1	0.1852
9:109142775:G:T	50	100	1	0.1271
9:109143041:G:A	50	100	0.98	0.04521
9:109143253:T:C	50	100	1	0.08134
9:109143291:G:C	50	100	1	0.05301
9:109143476:A:G	50	100	1	0.0463
9:109143499:C:T	50	100	0.99	0.1265
9:109143536:C:T	50	100	1	0.1265
9:109143577:C:T	50	100	0.99	0.1267
9:109143696:G:A	50	100	1	0.08442
9:109143800:C:A	50	100	1	0.02959
9:109144304:T:C	50	100	0.98	0.1289
9:109144427:A:G	50	100	1	0.04666
9:109144462:C:A	50	100	1	0.08134
9:109144475:A:G	50	100	0.98	0.2068
9:109144715:T:A	50	100	0.99	0.4739
9:109144719:C:T	50	100	1	0.08134
9:109144721:T:C	50	100	0.99	0.4739
9:109144821:T:C	50	100	0.98	0.0935
9:109144835:C:T	50	100	1	0.1111
9:109145429:C:T	50	98	0.98	0.02723
9:109145523:C:A	50	100	0.99	0.4321
9:109146184:C:T	50	100	1	0.01598
9:109146216:C:T	50	100	1	0.1058
9:109146225:T:A	50	96	0.98	0.1376
9:109146574:C:T	50	100	0.99	0.09568
9:109146575:G:A	50	100	1	0.01071
9:109147346:G:A	50	98	1	0.1342
9:109147411:G:C	50	100	0.99	0.4562
9:109147705:T:C	50	100	1	0.106
9:109147771:C:T	50	100	0.99	0.2711
9:109147782:C:T	50	100	1	0.04085
9:109148064:G:A	50	100	1	0.1058
9:109148410:C:T	50	100	0.99	0.03667
9:109149015:A:C	50	100	0.99	0.0158
9:109149187:T:G	50	98	1	0.1454
9:109149261:T:G	50	100	1	0.1015
9:109149495:G:A	50	100	0.99	0.2364
9:109149543:C:G	50	100	1	0.08569
9:109150010:C:G	48	97.9	1	0.05719
9:109150012:G:A	49	100	1	0.03722
9:109150077:T:A	50	100	0.99	0.0158
9:109150234:T:G	50	100	1	0.2705
9:109150372:A:C	50	100	1	0.2707
9:109150408:G:T	50	100	1	0.2707
9:109151055:C:G	50	100	1	0.08569
9:109151174:A:G	50	98	1	0.1327
9:109151270:A:T	50	100	1	0.08569
9:109151498:C:T	50	100	0.94	0.03268
9:109151532:C:T	50	100	0.99	0.2977
9:109151757:T:C	50	100	0.99	0.3204
9:109151979:G:C	50	100	1	0.07407
9:109152091:G:A	50	100	1	0.1058
9:109152165:T:C	50	100	1	0.1062
9:109152204:A:C	50	100	0.96	0.02723
9:109152262:G:A	50	100	1	0.01888
9:109152384:G:A	50	98	1	0.04702
9:109152390:C:T	50	100	0.99	0.0158
9:109152494:C:T	50	100	1	0.04375
9:109152665:G:A	50	100	1	0.08569
9:109152756:A:T	50	100	1	0.1058
9:109153093:C:G	50	100	1	0.2709
9:109153104:G:T	50	100	1	0.1062
9:109153194:T:C	50	100	1	0.3822
9:109153378:A:C	50	98	0.99	0.07298
9:109153392:C:A	50	100	1	0.1064
9:109154041:A:G	50	100	0.99	0.1062
9:109154133:T:C	50	100	1	0.2712
9:109154553:A:C	50	98	1	0.1162
9:109154836:C:T	50	100	1	0.08588
9:109155451:T:C	50	96	0.99	0.08388
9:109155555:A:G	50	100	0.94	0.01561
9:109155698:C:T	49	100	1	0.08588
9:109155981:T:A	50	100	0.99	0.0541
9:109156002:C:T	50	100	0.88	0.01271
9:109156052:A:G	50	100	1	0.2712
9:109156085:C:A	50	100	0.98	0.3504
9:109156579:C:T	49	100	0.99	0.04666
9:109156820:G:A	50	100	1	0.2709
9:109157316:T:A	50	100	1	0.2709
9:109158112:T:C	50	100	0.98	0.2377
9:109158320:C:T	50	98	1	0.03704
9:109158443:A:G	50	100	1	0.04684
9:109158465:C:A	50	98	1	0.3125
9:109159147:G:A	50	98	1	0.4192
9:109159355:G:A	50	100	1	0.02796
9:109159446:C:T	50	100	1	0.1062
9:109159556:T:G	50	100	1	0.04666
9:109159689:C:T	50	98	0.98	0.2353
9:109159696:C:T	50	100	1	0.08569
9:109160290:T:C	50	100	0.99	0.03286
9:109160768:C:T	49	100	0.99	0.148
9:109160874:G:C	50	98	1	0.3208
9:109160941:C:T	50	98	0.9	0.02269
9:109161751:T:C	50	100	1	0.2602
9:109161821:C:A	50	100	0.99	0.1714
9:109161823:C:G	50	100	0.99	0.2184
9:109161865:T:G	50	100	1	0.04248
9:109161886:G:A	50	100	1	0.04158
9:109162125:G:A	50	100	1	0.1122
9:109163006:C:T	50	98	1	0.26
9:109163035:A:G	50	100	0.96	0.2164
9:109163620:T:A	50	100	1	0.01961
9:109163933:A:T	50	100	1	0.2636
9:109164049:A:T	50	100	0.88	0.01362
9:109164618:G:A	50	100	0.97	0.08515
9:109164880:T:C	50	100	1	0.09386
9:109164976:C:T	50	100	0.99	0.1714
9:109165192:C:T	50	100	1	0.1126
9:109165389:C:T	50	100	0.84	0.0118
9:109165443:G:A	50	100	0.99	0.2634
9:109165856:T:C	50	100	1	0.2676
9:109165960:T:C	50	100	1	0.02505
9:109166313:A:G	50	100	0.99	0.1732
9:109166593:C:A	50	100	1	0.01979
9:109166733:C:T	50	98	1	0.2636
9:109167344:C:G	50	100	0.99	0.2422
9:109168546:A:G	50	98	0.99	0.09423
9:109168822:A:C	50	94	0.94	0.1383
9:109170062:C:T	50	100	0.98	0.4016
9:109170290:T:C	50	100	1	0.1118
9:109170585:A:C	50	100	0.99	0.08406
9:109170789:C:T	50	100	0.95	0.01743
9:109171433:T:C	50	100	0.98	0.1732
9:109171981:A:G	50	100	0.99	0.08315
9:109172538:T:C	50	100	0.98	0.1541
9:109173514:T:A	50	98	0.99	0.492
9:109173848:C:A	50	98	1	0.1425
9:109174452:G:A	50	98	1	0.1454
9:109174508:C:T	50	100	0.98	0.3555
9:109174721:G:A	50	98	0.98	0.1638
9:109175227:A:T	50	100	1	0.1462
9:109175272:C:T	50	100	1	0.146
9:109175535:T:C	50	100	0.99	0.3315
9:109175610:G:C	50	100	0.99	0.1462
9:109175845:G:T	50	98	0.99	0.146
9:109175927:G:A	50	98	1	0.1142
9:109175988:G:A	50	98	0.99	0.146
9:109176052:A:G	33	100	0.87	0.01107
9:109176091:C:T	50	100	1	0.02197
9:109176337:T:C	50	100	1	0.3491
9:109176394:C:T	50	100	1	0.3471
9:109176395:G:A	50	100	1	0.02215
9:109176410:A:G	50	100	1	0.02197
9:109176646:C:T	50	100	1	0.1146
9:109176801:T:C	49	100	0.99	0.02088
9:109176916:C:T	50	100	1	0.1142
9:109178066:C:T	50	100	1	0.3698
9:109178067:G:A	50	100	1	0.1142
9:109178385:C:T	50	88	1	0.3696
9:109178577:T:C	50	100	1	0.08769
9:109178722:A:G	50	100	1	0.02124
9:109179043:G:A	50	100	1	0.01525
9:109179135:C:T	50	100	0.99	0.01525
9:109179181:C:T	50	100	1	0.01507
9:109179470:T:G	50	100	1	0.02142
9:109179530:T:C	50	100	1	0.08642
9:109179574:A:C	50	100	1	0.2776
9:109179577:T:C	50	100	1	0.0955
9:109179790:A:G	50	98	0.98	0.4395
9:109179866:G:A	50	100	1	0.1144
9:109180174:C:T	50	100	1	0.3771
9:109180224:C:T	50	100	1	0.2787
9:109180729:C:T	50	100	1	0.3773
9:109180930:G:A	50	96	0.99	0.4677
9:109180996:G:C	50	100	1	0.3773
9:109181044:C:T	50	100	1	0.04321
9:109181066:C:T	50	96	0.99	0.3531
9:109181674:A:G	50	100	1	0.01434
9:109181729:C:T	50	100	1	0.01434
9:109181963:C:T	50	100	1	0.3468
9:109182769:T:G	50	98	0.99	0.2046
9:109182924:C:T	50	100	0.98	0.01761
9:109182980:T:C	50	100	1	0.1142
9:109183712:T:C	50	100	0.98	0.4219
9:109183720:G:A	50	100	1	0.02197
9:109183823:A:G	50	100	1	0.11
9:109183901:G:A	50	100	1	0.09296
9:109183928:C:T	50	100	0.97	0.2841
9:109185404:G:A	50	100	0.99	0.08715
9:109185424:C:T	50	100	1	0.1111
9:109185481:G:T	50	98	0.93	0.03177
9:109185873:T:C	50	100	1	0.1111
9:109185957:C:T	50	100	1	0.01307
9:109185960:T:C	50	100	1	0.1111
9:109186239:G:C	50	100	1	0.1142
9:109186374:A:G	50	100	1	0.1115
9:109186680:T:C	50	100	1	0.1115
9:109186904:G:T	50	100	0.98	0.04847
9:109187102:T:C	50	100	1	0.1118
9:109187808:G:T	50	98	1	0.3626
9:109188114:G:A	50	98	0.99	0.08152
9:109188380:C:T	50	100	1	0.1144
9:109188785:C:G	50	100	0.99	0.2932
9:109189014:T:C	50	100	0.98	0.04829
9:109189515:A:T	50	98	0.95	0.01325
9:109189519:A:C	50	100	0.99	0.1614
9:109189582:C:G	50	100	1	0.02197
9:109189693:A:G	50	100	1	0.3257
9:109189766:C:T	50	100	1	0.1652
9:109189920:A:G	50	100	1	0.1612
9:109189997:G:A	50	100	1	0.1603
9:109190024:C:T	50	100	0.98	0.05011
9:109190198:G:C	50	100	1	0.1612
9:109190646:C:G	50	98	0.99	0.1107
9:109190668:C:A	50	100	1	0.02215
9:109191014:G:C	50	100	0.99	0.1612
9:109191235:G:C	50	100	0.99	0.1612
9:109191427:T:A	50	100	0.99	0.1612
9:109191729:T:C	50	100	0.99	0.1614
9:109191835:T:C	50	100	1	0.3008
9:109191890:C:T	50	98	0.92	0.03105
9:109191949:C:T	50	98	0.98	0.1322
9:109192487:T:G	50	100	1	0.02741
9:109192588:G:A	50	100	0.93	0.01126
9:109192621:C:T	50	100	0.99	0.1612
9:109192622:T:G	50	100	0.99	0.1614
9:109193312:C:T	50	98	1	0.1625
9:109193706:A:C	50	100	0.96	0.02088
9:109193815:G:A	50	100	0.95	0.01834
9:109193877:C:T	50	98	1	0.10780000000000001
9:109193928:T:C	50	100	1	0.01271
9:109194214:C:T	50	100	1	0.1077
9:109194319:G:A	50	98	1	0.3889
9:109194623:T:G	50	96	0.87	0.01235
9:109194633:A:G	50	100	1	0.0216
9:109194893:T:C	50	100	0.97	0.1084
9:109195483:T:C	50	100	1	0.01816
9:109195797:G:A	50	100	0.99	0.1155
9:109196065:G:A	50	100	0.98	0.1178
9:109196146:T:C	50	98	0.98	0.09114
9:109196466:C:G	50	98	0.99	0.3145
9:109196528:G:A	50	100	1	0.02741
9:109196673:G:A	50	98	0.99	0.3998
9:109199109:T:C	50	100	1	0.4143
9:109199506:C:T	50	100	1	0.09041
9:109199600:C:T	50	100	1	0.435
9:109200024:A:C	50	98	1	0.3785
9:109200138:G:C	50	100	1	0.4141
9:109200512:T:C	50	98	0.93	0.03159
9:109200537:A:G	50	98	1	0.3853
9:109200773:T:A	50	100	0.88	0.05755
9:109200780:T:A	50	100	0.98	0.02941
9:109200781:T:A	50	100	1	0.4341
9:109200782:A:T	50	100	1	0.2977
9:109201086:A:C	50	100	0.94	0.1098
9:109201361:G:C	50	100	1	0.3019
9:109201643:C:T	50	98	0.99	0.406
9:109201992:G:A	50	100	0.95	0.01834
9:109202180:T:A	50	98	0.95	0.08751
9:109202414:T:C	50	100	0.96	0.06009
9:109202764:T:C	50	100	0.99	0.3971
9:109202922:G:A	49	100	0.99	0.08315
9:109203063:A:T	50	100	0.89	0.01325
9:109203128:T:G	50	100	1	0.0285
9:109203196:T:C	50	100	1	0.01743
9:109203199:G:A	50	100	0.99	0.4294
9:109203306:C:T	50	100	0.97	0.2591
9:109203499:C:T	50	100	1	0.01834
9:109204227:G:A	50	100	0.99	0.1275
9:109204288:A:G	49	100	0.99	0.1173
9:109204456:T:C	50	100	0.99	0.3045
9:109204554:C:T	50	100	0.99	0.3092
9:109204648:C:T	50	100	0.99	0.08624
9:109204650:C:T	50	100	0.99	0.3624
9:109205284:A:G	50	100	0.99	0.2151
9:109205292:C:T	50	100	0.99	0.4744
9:109205363:A:G	50	100	0.99	0.2159
9:109205382:A:G	50	100	0.98	0.3128
9:109205666:T:A	50	100	1	0.01797
9:109205815:A:G	50	100	0.98	0.3179
9:109205817:A:C	50	100	1	0.01797
9:109206015:A:C	50	100	1	0.1167
9:109206343:T:C	50	100	0.98	0.467
9:109206581:C:A	50	100	0.99	0.08551
9:109206630:A:T	50	100	1	0.1151
9:109206654:G:A	50	98	0.99	0.08551
9:109206674:G:C	50	100	0.98	0.313
9:109206855:G:A	50	98	0.99	0.08479
9:109206921:G:T	50	100	0.94	0.07262
9:109207463:T:G	50	100	1	0.118
9:109207489:T:C	49	100	0.98	0.3204
9:109207613:G:A	50	100	0.97	0.02215
9:109207766:A:T	50	98	0.98	0.4755
9:109208191:T:A	50	98	0.98	0.4726
9:109208534:T:C	50	98	0.98	0.0866
9:109209463:C:T	50	100	1	0.01834
9:109209645:T:A	50	98	0.99	0.1153
9:109209775:C:T	50	96	0.98	0.4653
9:109210143:G:T	50	100	0.97	0.4455
9:109210217:A:G	50	98	0.98	0.0886
9:109210391:T:A	50	98	0.96	0.1855
9:109210416:T:A	50	98	0.98	0.0886
9:109210696:G:A	50	100	0.98	0.1187
9:109210740:G:A	50	98	0.99	0.2222
9:109210928:T:C	50	98	0.92	0.02415
9:109211126:C:T	50	100	0.92	0.01235
9:109211127:G:A	50	100	1	0.01834
9:109211186:C:A	50	100	0.99	0.1149
9:109211348:C:A	50	100	0.97	0.3115
9:109211362:C:A	50	100	0.97	0.3366
9:109211439:A:G	50	100	0.97	0.3351
9:109211587:G:T	50	100	0.99	0.1382
9:109211650:G:A	50	100	0.86	0.0443
9:109211747:G:A	50	100	0.85	0.04684
9:109212683:A:T	50	98	0.97	0.4397
9:109214545:G:A	50	100	0.86	0.05519
9:109214768:C:T	50	100	0.96	0.114
9:109214973:G:A	50	100	0.99	0.01271
9:109215231:T:C	50	96	0.94	0.08642
9:109215366:A:G	50	100	0.9	0.3259
9:109215367:C:T	50	100	0.79	0.0138
9:109215371:C:T	50	100	0.79	0.0138
9:109215481:C:T	49	98	0.82	0.07353
9:109215512:T:G	50	96	0.85	0.04466
9:109215769:C:A	50	92	0.82	0.1843
9:109215834:A:G	50	100	0.78	0.02923
9:109216206:T:C	50	96	0.81	0.2391
9:109216413:T:G	50	82	0.76	0.2019
9:109216570:G:T	50	96	0.81	0.06227
9:109216911:C:A	50	94	0.8	0.09858
9:109217490:A:T	50	100	0.89	0.04194
9:109217527:T:C	50	92	0.77	0.1977
9:109217575:C:A	50	98	0.84	0.04285
9:109217725:C:T	50	90	0.8	0.3137
9:109217788:G:A	50	94	0.78	0.1211
9:109217863:G:T	50	90	0.78	0.1151
9:109217954:G:A	50	86	0.74	0.1282
9:109218229:A:G	50	90	0.72	0.09532
9:109218336:A:G	50	94	0.81	0.1797
9:109218372:T:C	50	98	0.8	0.05247
9:109218396:G:T	50	100	0.86	0.05901
9:109218429:C:T	50	98	0.83	0.04593
9:109218523:C:T	50	100	0.87	0.04139
9:109218636:G:A	50	100	0.85	0.05138
9:109219046:T:C	50	100	0.87	0.03159
9:109219213:T:C	50	96	0.77	0.06518
9:109219731:A:G	50	90	0.77	0.3288
9:109220170:G:A	50	98	0.84	0.02415
9:109220282:G:A	50	98	0.83	0.05755
9:109220630:G:A	50	96	0.89	0.05301
9:109220968:C:T	50	88	0.71	0.1275
9:109221136:C:G	50	98	0.72	0.1066
9:109221297:T:C	50	78	0.66	0.3607
9:109222334:C:T	50	90	0.68	0.2754
9:109222433:C:T	50	80	0.67	0.2184
9:109222467:T:C	50	98	0.85	0.05501
9:109222621:C:G	50	94	0.68	0.1109
9:109222873:T:G	50	98	0.94	0.01126
9:109222985:T:C	50	98	0.81	0.03177
9:109222988:T:G	50	96	0.8	0.02052
9:109223300:G:T	50	100	0.78	0.01071
9:109223790:A:G	50	94	0.84	0.2228
9:109223913:G:A	50	100	0.78	0.01779
9:109223967:C:T	50	98	0.76	0.1794
9:109224065:C:G	50	98	0.9	0.4818
9:109224560:G:C	50	100	0.78	0.02723
9:109224680:T:C	50	94	0.84	0.0935
9:109225208:C:T	50	100	0.76	0.02887
9:109226815:A:T	50	100	0.8	0.0394
9:109226843:T:C	50	100	0.92	0.02288
9:109227532:A:G	50	100	0.84	0.01834
9:109227717:G:C	50	100	0.96	0.01616
9:109227726:C:T	50	100	0.84	0.01816
9:109228547:C:T	50	100	0.98	0.01598
9:109228740:C:A	50	96	0.78	0.07662
9:109228775:T:A	50	100	0.88	0.08297
9:109228947:T:C	50	96	0.75	0.03214
9:109229420:C:T	50	96	0.92	0.4902
9:109229573:C:G	50	100	0.87	0.06118
9:109229701:T:C	50	98	0.92	0.4542
9:109229805:T:C	50	100	0.98	0.01616
9:109230052:T:A	50	96	0.91	0.4824
9:109230229:C:T	50	100	0.77	0.09114
9:109230983:A:G	50	100	0.92	0.01797
9:109232442:A:C	50	94	0.88	0.2623
9:109233908:C:T	50	96	0.86	0.0659
9:109234142:G:C	50	96	0.73	0.09858
9:109234942:G:A	50	98	0.76	0.08406
9:109235090:T:G	50	98	0.73	0.0158
9:109235523:G:A	50	100	0.64	0.01126
9:109238295:A:T	50	98	0.79	0.01997
9:109239193:T:A	50	100	0.9	0.1251
9:109240843:G:A	50	100	0.76	0.01652
9:109243407:T:G	50	100	0.94	0.4503
9:109245357:T:C	50	100	0.95	0.01888
9:109245885:C:A	50	98	0.94	0.3776
9:109246970:A:T	50	100	0.92	0.02651
9:109247244:C:A	50	100	0.98	0.04975
9:109247293:T:C	50	100	0.99	0.04466
9:109247820:A:G	50	100	0.99	0.01289
9:109248524:C:A	50	100	0.85	0.01471
9:109249070:A:T	50	94	0.66	0.04031
9:109249072:A:T	50	78	0.78	0.3059
9:109250162:G:C	50	100	0.96	0.04539
9:109250173:A:T	50	100	0.89	0.0305
9:109250208:A:C	50	100	0.95	0.08787
9:109251824:T:A	50	98	0.81	0.02015
9:109252735:G:A	50	100	0.83	0.01053
9:109253245:G:A	50	98	0.98	0.01271
9:109253894:T:C	50	98	0.79	0.02088
9:109253928:C:G	50	100	0.94	0.09477
9:109255029:G:A	50	100	0.96	0.4504
9:109255481:G:A	50	100	0.77	0.0207
9:109256685:G:T	50	100	0.94	0.2322
9:109257314:C:T	50	100	0.95	0.08896
9:109258388:T:C	50	98	0.98	0.4463
9:109258433:A:G	50	100	0.96	0.1432
9:109258676:G:A	50	100	0.94	0.1362
9:109258681:G:A	50	100	0.99	0.04103
9:109258836:G:T	50	100	0.93	0.02015
9:109259263:G:T	50	100	0.97	0.1414
9:109259264:G:A	50	100	0.99	0.4165
9:109259305:C:T	50	100	0.9	0.0532
9:109259428:G:T	50	100	0.99	0.415
9:109259464:C:G	50	100	0.99	0.4152
9:109259572:T:C	50	100	0.97	0.1449
9:109259975:A:G	49	100	0.98	0.4415
9:109260599:G:C	50	98	0.99	0.01344
9:109261247:T:C	50	100	0.99	0.4457
9:109261379:T:C	50	100	0.99	0.4463
9:109261423:A:C	50	100	0.97	0.04466
9:109261962:T:C	50	100	0.99	0.4475
9:109262111:C:T	50	100	0.99	0.4145
9:109262216:T:C	50	100	0.99	0.4475
9:109262283:T:C	50	100	0.99	0.4475
9:109262616:C:T	50	100	0.98	0.01507
9:109262746:C:T	50	100	0.95	0.03486
9:109262924:G:C	50	100	0.98	0.08406
9:109263193:C:A	50	100	1	0.04575
9:109263236:C:T	50	100	1	0.01489
9:109263267:C:G	50	100	0.96	0.09858
9:109263780:G:T	50	100	0.99	0.4143
9:109263894:T:G	50	100	1	0.04521
9:109263910:T:C	50	100	0.99	0.4201
9:109265371:C:T	50	100	0.98	0.4481
9:109265383:G:A	50	100	0.99	0.4395
9:109265802:C:T	50	100	1	0.04611
9:109265969:C:T	50	98	0.98	0.4519
9:109266924:A:G	50	100	0.98	0.1264
9:109266986:A:G	50	100	1	0.03577
9:109267206:G:C	50	100	1	0.01761
9:109268620:C:T	50	100	0.98	0.4149
9:109268634:C:G	50	100	0.98	0.415
9:109268636:C:T	50	100	0.98	0.4152
9:109268669:C:T	50	96	0.94	0.02324
9:109268672:G:A	50	100	0.96	0.1294
9:109268853:C:T	50	100	0.98	0.4149
9:109269021:T:C	50	100	1	0.02832
9:109269896:T:G	50	100	0.98	0.4717
9:109269940:T:C	50	98	0.99	0.0423
9:109271070:C:T	50	100	0.99	0.4557
9:109271121:C:T	50	100	0.98	0.4557
9:109271417:A:G	50	100	0.98	0.4595
9:109272080:A:G	50	100	0.98	0.4942
9:109273141:C:T	50	96	0.94	0.01797
9:109273352:T:C	50	100	1	0.01017
9:109273486:A:T	50	100	0.98	0.1817
9:109273839:T:G	50	100	0.99	0.1917
9:109274842:G:C	50	100	0.79	0.02233
9:109276035:A:T	50	98	0.97	0.01924
9:109276317:G:C	50	100	0.78	0.01089
9:109277074:G:A	50	100	0.92	0.01979
9:109277120:C:T	50	100	0.96	0.2082
9:109277656:G:A	50	100	0.99	0.187
9:109278158:G:A	50	100	1	0.04212
9:109278437:C:T	50	100	0.99	0.06481
9:109278521:C:G	50	100	1	0.01035
9:109279214:C:G	49	100	0.98	0.0659
9:109279518:G:A	50	100	0.98	0.0659
9:109279645:A:T	50	100	0.97	0.3252
9:109280018:A:G	50	100	0.99	0.221
9:109280104:C:G	50	100	0.99	0.221
9:109280533:C:T	50	100	0.89	0.01598
9:109280647:G:C	50	100	0.99	0.2229
9:109281285:A:G	50	100	1	0.04285
9:109281722:A:T	50	100	0.76	0.04375
9:109281730:T:A	49	77.6	0.73	0.1091
9:109281734:T:A	50	94	0.72	0.06409
9:109282483:A:G	50	100	1	0.2838
9:109283103:A:C	50	98	0.96	0.1763
9:109283196:T:G	50	100	1	0.01525
9:109283403:C:A	50	100	1	0.01017
9:109285215:C:A	50	100	1	0.1866
9:109285461:C:T	50	100	1	0.191
9:109286069:C:A	50	100	1	0.01035
9:109286479:G:A	50	100	0.9	0.0158
9:109287596:G:A	50	100	0.99	0.1841
9:109287780:T:C	50	100	1	0.04303
9:109288678:G:C	47	100	0.96	0.2081
9:109288679:T:C	47	100	0.96	0.2081
9:109289132:C:A	50	100	0.8	0.01471
9:109289678:C:T	50	100	1	0.04248
9:109290135:G:T	50	100	1	0.01489
9:109290675:T:C	50	100	0.98	0.4846
9:109290784:C:A	50	100	0.75	0.01362
9:109290843:T:C	50	100	0.93	0.1017
9:109291178:G:T	50	100	0.94	0.1378
9:109292245:G:A	50	100	0.99	0.06663
9:109292777:G:C	50	100	1	0.04267
9:109292960:A:G	50	100	1	0.2239
9:109293213:C:G	50	100	0.99	0.06663
9:109293308:A:T	50	100	0.9	0.04503
9:109293534:C:T	50	98	1	0.3332
9:109293717:A:C	50	88	0.91	0.09677
9:109293779:C:T	50	98	1	0.2217
9:109294525:G:T	50	98	0.93	0.1017
9:109294730:T:G	50	100	0.95	0.0236
9:109296515:G:A	50	98	0.83	0.03068
9:109296684:A:G	50	100	1	0.2171
9:109297332:G:C	50	100	0.84	0.02269
9:109297453:C:T	50	100	0.95	0.01017
9:109297554:T:C	50	100	0.99	0.2141
9:109297571:G:A	50	100	0.95	0.01017
9:109297864:A:G	50	100	0.99	0.2614
9:109298328:C:T	50	98	0.97	0.2496
9:109298701:T:A	50	100	0.93	0.01017
9:109299073:G:A	50	100	1	0.01017
9:109299219:C:T	49	100	1	0.2936
9:109299617:T:A	50	100	0.87	0.02269
9:109299744:C:T	50	100	1	0.2967
9:109299939:A:C	50	100	0.97	0.04085
9:109299945:C:G	50	100	0.99	0.04139
9:109299967:T:G	50	100	1	0.2932
9:109300019:G:C	50	100	1	0.0138
9:109300392:C:T	50	100	1	0.2936
9:109300795:G:T	50	100	0.95	0.0374
9:109301083:A:G	50	100	0.95	0.01434
9:109301864:T:C	50	100	0.88	0.02233
9:109302696:T:C	50	100	0.98	0.3337
9:109302771:T:A	50	100	1	0.0423
9:109303194:G:A	50	100	1	0.04611
9:109303494:C:T	50	98	0.93	0.102
9:109303742:G:A	50	100	0.99	0.3341
9:109303790:A:G	50	100	1	0.04267
9:109303812:T:C	50	100	0.94	0.1095
9:109304082:A:G	50	100	1	0.04303
9:109304388:A:G	50	100	0.98	0.03958
9:109304601:G:A	50	100	0.99	0.01017
9:109304665:T:C	50	100	0.99	0.01017
9:109305189:G:C	50	100	1	0.05283
9:109305190:G:A	50	100	0.99	0.1885
9:109305208:G:A	50	100	1	0.04993
9:109305389:C:T	50	100	0.98	0.1885
9:109305873:G:A	50	100	0.99	0.1886
9:109306656:G:C	50	98	0.95	0.2188
9:109306801:C:G	50	100	0.94	0.03613
9:109307197:T:A	50	98	0.9	0.22
9:109307882:G:T	50	98	0.95	0.2186
9:109308929:A:T	50	100	0.93	0.136
9:109310139:A:G	50	96	0.94	0.4831
9:109310236:T:G	50	100	0.85	0.01507
9:109311150:T:C	50	100	0.81	0.01852
9:109311182:A:C	50	94	0.89	0.2553
9:109311988:T:G	50	98	0.86	0.08134
9:109312427:A:G	50	98	0.82	0.04121
9:109312448:G:A	50	94	0.91	0.2516
9:109312453:T:C	50	96	0.91	0.2239
9:109312518:C:G	50	98	0.84	0.02306
9:109312670:C:A	50	100	0.82	0.0236
9:109312827:G:A	50	100	0.76	0.01053
9:109312981:G:C	50	94	0.84	0.1859
9:109314167:C:T	50	100	0.91	0.1206
9:109314322:A:G	50	100	0.78	0.01797
9:109314614:G:T	50	100	0.95	0.1209
9:109315095:C:A	50	100	0.81	0.0276
9:109315700:C:T	50	98	0.96	0.02651
9:109316056:G:C	50	100	0.98	0.01924
9:109316575:A:G	50	100	0.98	0.122
9:109316796:T:C	50	100	0.97	0.05846
9:109316884:T:C	50	100	0.98	0.1222
9:109317368:T:C	50	98	0.95	0.2491
9:109317523:G:C	50	100	1	0.01616
9:109317848:T:C	50	98	0.96	0.2384
9:109318434:C:A	50	100	0.98	0.01725
9:109318707:A:G	50	100	0.97	0.02197
9:109319505:C:T	50	100	0.98	0.2004
9:109319509:A:C	50	100	0.98	0.1227
9:109319714:A:G	50	98	0.96	0.3141
9:109320230:C:T	50	98	0.98	0.05828
9:109320684:G:A	43	97.7	0.95	0.04484
9:109321342:G:A	50	100	0.88	0.03068
9:109321703:T:G	50	98	0.98	0.2914
9:109323530:G:A	50	100	0.91	0.01707
9:109323561:A:T	50	98	0.99	0.4199
9:109323573:G:A	50	100	0.94	0.02741
9:109323627:G:C	50	98	0.99	0.4207
9:109323690:T:C	50	100	0.99	0.03595
9:109323691:C:T	50	100	0.99	0.03595
9:109323716:G:A	50	100	0.99	0.03667
9:109323866:A:G	50	100	0.95	0.0276
9:109323974:C:T	50	100	0.99	0.1166
9:109324768:G:T	50	98	0.99	0.4214
9:109325045:A:C	50	98	0.99	0.4212
9:109325231:A:G	50	100	0.99	0.01616
9:109325392:T:C	50	100	0.88	0.03086
9:109325393:G:A	50	100	0.99	0.03667
9:109325521:A:G	50	98	0.98	0.23
9:109325662:T:G	50	100	0.98	0.061
9:109325942:A:G	50	98	0.98	0.05084
9:109326964:G:C	50	98	0.99	0.4214
9:109326975:A:G	50	98	0.99	0.43120000000000003
9:109327224:A:G	50	100	0.96	0.04666
9:109327240:T:G	50	98	0.99	0.4236
9:109328428:C:T	50	100	1	0.01271
9:109328517:G:A	50	100	1	0.03686
9:109328660:C:T	50	100	0.99	0.3764
9:109328679:T:C	50	100	0.99	0.4938
9:109328843:G:A	50	100	1	0.2289
9:109328895:T:C	50	100	0.99	0.3775
9:109328938:T:C	50	98	0.94	0.04956
9:109329003:G:T	50	100	0.94	0.03105
9:109329005:A:C	50	100	0.94	0.03105
9:109329130:G:A	50	100	0.91	0.03359
9:109329310:G:A	50	100	0.94	0.03123
9:109329790:T:C	50	100	0.99	0.1176
9:109329876:G:A	50	100	0.99	0.1178
9:109330065:C:T	50	100	0.99	0.1178
9:109330098:G:C	50	100	0.99	0.118
9:109330434:A:G	50	100	0.99	0.1182
9:109330515:A:G	50	100	1	0.2741
9:109330548:A:G	50	100	0.96	0.02959
9:109330558:G:A	50	98	0.84	0.04285
9:109330582:G:C	50	100	0.99	0.1182
9:109330608:G:A	50	100	0.99	0.1182
9:109330764:C:G	50	100	0.99	0.01616
9:109330779:A:C	50	100	0.99	0.1182
9:109330849:C:T	50	100	0.99	0.118
9:109330852:C:T	50	100	0.99	0.118
9:109331018:G:C	50	100	1	0.2082
9:109331164:A:G	50	100	0.99	0.4822
9:109331583:G:C	50	100	1	0.2186
9:109331625:C:G	50	100	0.99	0.3706
9:109331676:C:G	50	100	0.93	0.03322
9:109331829:G:C	50	100	0.97	0.1129
9:109332158:T:A	50	98	0.97	0.1988
9:109332159:T:A	49	91.8	0.94	0.1204
9:109332252:A:G	50	100	0.98	0.482
9:109332876:C:T	50	100	1	0.2191
9:109332942:T:A	50	100	0.94	0.03322
9:109333010:A:G	50	100	0.94	0.03322
9:109333066:G:A	50	100	0.99	0.1456
9:109333707:T:C	50	100	0.99	0.04902
9:109333806:T:G	50	98	0.83	0.05301
9:109333870:A:G	50	100	0.96	0.2939
9:109333975:A:G	50	100	0.99	0.1182
9:109334059:A:C	50	100	0.97	0.03377
9:109334263:G:A	50	100	0.99	0.2832
9:109334348:C:T	50	100	0.9	0.03613
9:109334434:G:T	50	98	0.98	0.1407
9:109334462:A:G	50	98	0.93	0.1462
9:109334495:G:A	50	100	0.92	0.01943
9:109334606:G:A	50	100	1	0.1527
9:109334813:A:C	50	100	0.96	0.03014
9:109335019:A:G	50	100	0.98	0.1696
9:109335111:G:A	50	98	0.97	0.08696
9:109335202:T:C	50	100	0.98	0.1514
9:109335218:T:C	50	100	0.99	0.2046
9:109335270:A:G	50	100	0.99	0.04902
9:109335394:G:A	50	100	0.99	0.1178
9:109335458:A:G	50	100	0.99	0.2159
9:109335506:T:C	50	100	0.99	0.2046
9:109335672:G:A	50	100	0.97	0.04666
9:109335716:T:C	50	100	0.99	0.2048
9:109335789:A:T	50	100	0.97	0.08696
9:109335820:A:G	50	100	0.97	0.08696
9:109335828:T:A	50	100	0.96	0.0285
9:109335874:G:T	50	100	0.97	0.08715
9:109335941:C:T	50	100	0.97	0.08715
9:109336722:T:A	50	100	0.99	0.2081
9:109336802:T:C	50	100	0.98	0.1256
9:109337152:A:C	50	100	0.92	0.01779
9:109338025:G:T	50	100	0.98	0.3771
9:109338408:T:C	50	100	0.98	0.02524
9:109338463:C:T	50	98	1	0.1678
9:109338609:A:G	50	100	0.98	0.2346
9:109338678:G:A	50	100	0.98	0.3546
9:109338830:C:T	50	100	0.98	0.3642
9:109338850:C:T	50	100	0.9	0.05574
9:109339060:A:G	50	98	0.99	0.2342
9:109339306:C:T	50	100	1	0.05755
9:109339653:T:A	50	98	0.99	0.2249
9:109339787:G:A	50	100	0.99	0.04829
9:109340024:G:A	50	100	0.98	0.1082
9:109340146:A:G	50	100	0.98	0.02233
9:109340287:G:T	50	100	0.98	0.0305
9:109340434:G:A	39	94.9	0.99	0.1004
9:109340458:C:T	48	95.8	1	0.1171
9:109340624:C:G	50	98	1	0.1176
9:109340837:C:T	50	100	1	0.1053
9:109340903:C:G	50	100	0.98	0.1569
9:109341090:T:C	50	100	0.99	0.1423
9:109341220:G:A	50	100	0.98	0.154
9:109341283:C:T	50	98	1	0.01035
9:109341285:C:T	50	100	0.98	0.3775
9:109341518:T:C	50	100	0.97	0.1151
9:109341548:C:T	50	100	0.98	0.3771
9:109341694:C:G	50	100	0.98	0.3775
9:109341781:C:T	50	100	0.97	0.4735
9:109341831:C:A	50	100	0.97	0.317
9:109342035:C:T	50	100	0.99	0.1534
9:109342264:A:C	50	100	1	0.08188
9:109342330:T:G	50	100	0.99	0.1418
9:109342412:T:C	50	100	0.94	0.0305
9:109342612:A:G	50	100	0.99	0.1618
9:109342739:C:T	50	100	0.98	0.01162
9:109343051:C:T	50	100	0.99	0.1521
9:109343325:C:T	50	100	1	0.1048
9:109343839:C:T	50	100	1	0.1552
9:109344386:G:T	50	100	0.93	0.01743
9:109344588:G:A	50	100	1	0.1554
9:109344916:T:G	50	100	1	0.1552
9:109344936:A:G	50	100	0.99	0.1467
9:109345014:A:G	50	100	1	0.1552
9:109345091:G:A	50	100	1	0.155
9:109345346:G:A	50	100	0.94	0.03068
9:109345409:G:A	50	100	0.96	0.0325
9:109345467:G:A	50	100	0.95	0.0118
9:109345486:C:A	50	100	0.99	0.1552
9:109345543:C:A	50	100	0.91	0.03413
9:109345806:C:T	50	100	0.98	0.0305
9:109346054:A:G	50	100	0.99	0.165
9:109346174:C:T	50	98	0.98	0.1432
9:109346504:G:A	50	100	0.99	0.1627
9:109347755:T:C	50	100	0.99	0.2731
9:109348125:T:C	50	100	1	0.09713
9:109348448:G:C	50	100	0.98	0.1146
9:109348663:C:T	50	100	0.99	0.09332
9:109349265:C:T	50	100	0.99	0.09858
9:109349917:G:A	50	100	0.9	0.01779
9:109350106:C:G	50	100	0.98	0.1182
9:109350354:T:C	50	100	0.99	0.06245
9:109350470:C:T	50	100	1	0.09713
9:109350685:A:G	50	100	1	0.04448
9:109350907:C:T	45	97.8	0.99	0.09259
9:109351401:G:A	50	100	1	0.03232
9:109351722:C:T	50	100	0.99	0.01144
9:109351766:A:G	50	100	0.99	0.05574
9:109352528:C:T	50	98	0.98	0.3718
9:109352784:C:T	50	98	1	0.09731
9:109353249:T:A	50	100	1	0.1826
9:109353407:C:T	50	100	0.98	0.09223
9:109353413:A:G	50	100	1	0.09731
9:109353904:G:A	50	100	0.81	0.01216
9:109353908:A:G	50	100	0.81	0.01216
9:109354546:T:C	50	100	0.88	0.0118
9:109354804:T:C	50	98	1	0.09967
9:109354882:C:T	48	95.8	1	0.09695
9:109355148:C:G	49	100	0.98	0.3952
9:109355775:T:G	50	100	0.99	0.0984
9:109356113:C:T	50	100	1	0.01634
9:109356352:A:G	50	100	1	0.09804
9:109356474:G:A	50	100	0.94	0.01489
9:109356823:G:A	50	100	1	0.01634
9:109357410:T:G	50	100	0.89	0.04503
9:109357984:C:T	50	100	0.98	0.3885
9:109358228:C:G	50	100	0.97	0.08515
9:109358333:A:G	50	100	1	0.09822
9:109358439:G:C	50	100	0.98	0.3893
9:109358444:G:A	50	100	1	0.09786
9:109358505:C:G	50	98	0.98	0.3907
9:109358607:C:T	50	100	1	0.09822
9:109358809:G:A	50	100	0.98	0.39
9:109359110:C:G	50	100	1	0.09804
9:109359483:G:A	50	100	1	0.04466
9:109359488:A:T	49	100	1	0.01561
9:109359517:C:G	50	100	0.9	0.01761
9:109359765:A:G	50	100	1	0.09786
9:109359911:G:A	50	100	1	0.09786
9:109360891:C:G	50	100	0.98	0.4575
9:109361207:G:A	50	98	0.98	0.1356
9:109361391:C:G	50	98	1	0.09804
9:109361692:C:T	49	100	1	0.04139
9:109361698:T:A	50	100	0.98	0.1191
9:109361757:G:A	50	100	0.92	0.01434
9:109361857:C:A	50	100	0.93	0.01761
9:109361954:A:T	50	100	0.95	0.08588
9:109362040:C:A	49	100	0.99	0.01126
9:109362271:C:T	49	100	0.95	0.09513
9:109362501:A:C	50	100	1	0.102
9:109362593:C:T	50	100	0.96	0.01598
9:109362776:G:A	50	100	0.9	0.01725
9:109363179:G:A	50	100	1	0.01779
9:109363181:C:T	50	100	1	0.09804
9:109363195:T:C	50	100	0.96	0.01616
9:109363485:G:A	50	100	0.98	0.1193
9:109363678:C:T	50	100	0.98	0.09786
9:109364080:A:C	50	100	0.99	0.1191
9:109364412:G:A	50	100	1	0.09804
9:109365286:A:G	50	100	0.96	0.01053
9:109365725:C:T	50	100	1	0.07462
9:109365932:A:G	49	100	1	0.01652
9:109366001:G:T	49	98	0.94	0.07516
9:109366281:C:T	50	100	0.96	0.0512
9:109366680:C:T	50	100	0.96	0.0512
9:109366718:G:A	50	100	0.75	0.01471
9:109366793:C:T	50	100	1	0.07462
9:109367279:A:G	50	100	1	0.07462
9:109367441:A:G	50	100	0.95	0.1512
9:109367495:T:C	50	100	1	0.07462
9:109367767:T:C	50	98	1	0.4397
9:109368188:A:G	50	98	1	0.07462
9:109368222:C:G	50	100	1	0.07462
9:109368942:T:C	50	98	1	0.1507
9:109369381:T:G	50	100	0.97	0.06046
9:109369681:T:A	50	100	1	0.01634
9:109369895:T:C	50	98	0.91	0.03468
9:109369951:C:T	50	100	0.9	0.01634
9:109370803:C:T	50	100	0.98	0.1028
9:109371026:C:T	50	100	1	0.07462
9:109371131:G:A	50	100	0.97	0.09967
9:109371431:T:C	50	100	1	0.07462
9:109371589:G:A	50	100	0.92	0.02179
9:109371648:C:A	50	100	0.88	0.01634
9:109371749:T:C	50	100	1	0.0748
9:109372313:C:G	50	100	0.9	0.01634
9:109373112:G:A	50	100	0.9	0.01634
9:109373149:G:A	50	100	0.93	0.02887
9:109373784:C:T	50	100	0.98	0.02887
9:109374122:G:A	50	100	0.87	0.02959
9:109374165:C:A	50	100	0.99	0.1196
9:109374558:C:G	50	98	1	0.07444
9:109374614:T:C	50	100	1	0.01053
9:109374651:G:A	50	98	0.99	0.4499
9:109374819:T:G	50	98	0.98	0.4492
9:109375107:C:T	50	100	0.91	0.0394
9:109375230:G:A	50	100	1	0.01071
9:109375248:G:T	50	100	1	0.07444
9:109375331:T:C	50	100	1	0.01688
9:109375561:C:T	50	100	0.95	0.01598
9:109375927:G:A	50	100	0.82	0.01162
9:109376370:C:A	50	100	0.94	0.01816
9:109377001:T:C	50	98	1	0.0207
9:109378771:G:A	50	100	1	0.07444
9:109379897:T:G	50	100	0.99	0.0167
9:109379925:G:A	50	100	1	0.07407
9:109380320:A:T	49	100	1	0.07407
9:109380344:C:G	48	97.9	1	0.07407
9:109380706:T:C	50	100	0.96	0.08152
9:109381007:C:A	50	100	0.96	0.1678
9:109381295:G:A	50	100	1	0.07407
9:109381384:A:G	50	100	1	0.07407
9:109382520:C:T	50	100	0.88	0.02614
9:109382631:T:C	50	98	0.99	0.1167
9:109382944:T:C	50	100	1	0.01017
9:109383325:C:G	50	98	1	0.07407
9:109383334:T:G	50	98	1	0.07407
9:109383518:C:T	50	100	0.99	0.01162
9:109383519:G:A	50	100	1	0.07407
9:109383584:G:A	50	100	1	0.07407
9:109383709:G:A	50	100	1	0.01053
9:109383920:C:T	50	100	0.98	0.1057
9:109384629:A:C	50	98	0.85	0.04158
9:109385179:C:A	50	98	1	0.07407
9:109385355:T:C	50	100	0.93	0.01017
9:109386034:A:G	50	100	0.96	0.10780000000000001
9:109386264:A:T	50	100	0.98	0.165
9:109386935:A:G	50	96	0.91	0.1747
9:109387106:C:T	50	100	0.91	0.02197
9:109387117:T:C	50	100	0.9	0.01743
9:109387481:C:T	50	100	1	0.07171
9:109388236:T:C	50	100	0.98	0.2024
9:109388378:T:C	50	100	0.96	0.02397
9:109388458:G:A	50	100	0.9	0.01688
9:109388940:C:T	50	100	0.98	0.01144
9:109389011:T:C	50	100	0.99	0.4744
9:109389055:G:C	50	100	0.98	0.01035
9:109389069:C:T	50	100	0.98	0.1532
9:109390139:G:T	50	100	0.99	0.203
9:109390257:G:C	50	100	1	0.01053
9:109390570:T:C	50	100	1	0.0719
9:109390596:A:G	50	100	0.92	0.0207
9:109390667:C:T	50	98	0.82	0.03377
9:109390876:G:A	50	100	0.99	0.4639
9:109392153:T:C	50	100	0.99	0.1167
9:109392264:C:G	50	100	1	0.4584
9:109392295:C:T	50	100	1	0.07789
9:109392416:C:T	50	100	0.98	0.01035
9:109392506:T:G	50	100	0.92	0.04194
9:109392685:C:T	50	100	0.97	0.01035
9:109393355:C:T	50	100	0.98	0.07698
9:109393383:T:C	49	100	0.94	0.03395
9:109393393:T:C	50	100	1	0.07698
9:109394239:G:T	50	100	0.88	0.01616
9:109394803:T:C	50	98	0.99	0.2455
9:109394911:G:A	50	100	0.99	0.05937
9:109395820:C:A	50	98	0.6	0.01434
9:109396015:C:T	50	100	1	0.2077
9:109396374:C:A	50	100	0.98	0.01271
9:109396780:T:C	50	100	0.99	0.01634
9:109397382:A:C	50	100	1	0.07716
9:109397623:C:A	50	100	1	0.07226
9:109398139:T:C	50	100	1	0.07226
9:109398549:C:T	50	100	1	0.0797
9:109398632:T:C	50	100	1	0.07698
9:109399617:G:A	50	100	1	0.07662
9:109399764:G:A	50	100	1	0.07244
9:109399797:T:C	50	100	0.99	0.4722
9:109399895:A:G	49	100	0.89	0.09187
9:109400318:T:C	50	100	1	0.07789
9:109400436:C:T	50	100	1	0.07698
9:109401004:G:A	50	100	0.99	0.4938
9:109401005:T:C	50	100	0.99	0.1258
9:109401249:C:T	50	100	1	0.07226
9:109401765:G:A	50	100	0.99	0.2059
9:109402280:C:A	50	100	0.96	0.07407
9:109402293:T:G	50	100	0.96	0.07407
9:109403063:C:A	50	100	1	0.07226
9:109403266:A:C	50	100	0.99	0.1342
9:109403606:G:A	50	100	0.97	0.01035
9:109403870:G:A	50	100	1	0.07698
9:109404915:T:C	50	100	1	0.07771
9:109405621:A:G	50	100	0.99	0.1345
9:109405787:T:C	50	100	0.92	0.01035
9:109406004:C:T	50	98	0.94	0.01162
9:109406206:G:A	50	100	0.9	0.01616
9:109406239:G:A	50	100	0.99	0.0138
9:109406447:C:T	50	100	0.94	0.02306
9:109406889:A:G	50	100	0.72	0.01035
9:109407343:T:C	50	100	0.98	0.01652
9:109407602:C:T	50	100	1	0.07407
9:109408478:C:G	50	100	0.98	0.0167
9:109408704:G:A	50	100	0.94	0.01253
9:109408792:A:T	48	95.8	0.64	0.06373
9:109408794:A:T	47	78.7	0.79	0.1363
9:109408798:T:A	43	86	0.88	0.05991
9:109408904:G:A	50	98	0.99	0.4847
9:109408994:T:C	49	100	1	0.07916
9:109409825:A:C	50	100	0.96	0.01743
9:109409826:C:A	50	100	1	0.07898
9:109410197:T:G	50	100	0.98	0.1225
9:109410394:C:T	50	96	0.91	0.04212
9:109411389:T:C	50	100	1	0.07879
9:109411501:A:T	50	100	0.99	0.207
9:109411547:G:A	50	100	0.99	0.4891
9:109411815:T:A	50	100	1	0.07244
9:109411942:G:A	50	100	0.99	0.3479
9:109412144:T:A	50	100	1	0.07789
9:109412398:A:G	50	100	1	0.07879
9:109413200:C:T	50	100	1	0.07698
9:109413205:C:T	50	100	0.99	0.05919
9:109413388:C:T	50	98	0.91	0.01398
9:109413866:T:A	50	98	0.99	0.488
9:109413924:C:T	50	100	1	0.01616
9:109414654:A:C	50	100	0.98	0.07879
9:109415077:A:T	49	93.9	0.7	0.01743
9:109415134:T:C	50	98	1	0.49
9:109415225:C:T	50	100	0.99	0.1345
9:109415675:T:C	50	100	1	0.1162
9:109416600:C:T	50	100	1	0.07861
9:109416830:G:A	50	100	1	0.07861
9:109417131:T:C	50	100	1	0.07771
9:109417227:C:T	50	100	0.99	0.01035
9:109417786:T:C	50	100	1	0.07879
9:109418030:T:C	50	100	1	0.07226
9:109418330:T:C	49	100	0.97	0.09296
9:109418338:T:C	50	100	0.89	0.02669
9:109419587:G:A	50	100	0.99	0.2081
9:109420031:T:C	50	98	0.99	0.468
9:109420369:T:C	50	100	0.99	0.1857
9:109420733:G:A	50	100	1	0.07208
9:109421610:G:A	50	100	1	0.07879
9:109421747:G:A	50	100	1	0.01634
9:109422477:G:A	50	100	1	0.01634
9:109423348:C:T	50	100	1	0.07879
9:109423524:T:C	50	100	0.92	0.01961
9:109424052:A:T	50	100	0.98	0.2429
9:109424357:A:G	50	100	1	0.07226
9:109425206:A:G	50	100	0.99	0.4973
9:109425318:C:A	50	100	1	0.07879
9:109425326:A:T	50	100	1	0.07879
9:109426194:C:T	50	100	0.95	0.1318
9:109426210:A:G	50	100	0.97	0.01035
9:109426231:T:C	50	100	0.99	0.2407
9:109427408:C:T	50	100	1	0.07879
9:109428604:A:G	50	100	1	0.07952
9:109429715:C:T	50	100	0.9	0.01362
9:109430058:A:C	50	100	0.96	0.2883
9:109430242:C:G	50	98	0.96	0.4673
9:109430325:C:T	50	98	0.95	0.06718
9:109430339:T:A	50	100	0.98	0.1716
9:109430718:A:G	50	100	0.96	0.01507
9:109430738:T:C	50	100	0.96	0.07117
9:109430741:C:T	50	98	0.93	0.2838
9:109431134:A:G	50	100	0.79	0.03395
9:109431174:A:G	50	98	0.68	0.04012
9:109431279:G:C	50	100	0.8	0.03613
9:109431311:T:C	50	98	0.93	0.02941
9:109434482:T:C	50	98	1	0.01144
9:109434496:T:C	50	100	0.98	0.3175
9:109434560:G:A	50	100	0.97	0.03214
9:109434691:A:G	50	100	0.98	0.3499
9:109434773:G:A	50	100	0.86	0.02505
9:109434911:T:C	50	100	0.68	0.01017
9:109434977:A:G	50	100	0.86	0.02505
9:109435232:A:C	50	100	0.99	0.3339
9:109435291:G:C	50	100	1	0.03232
9:109435354:T:C	50	100	0.97	0.3533
9:109435481:G:A	50	100	0.98	0.2436
9:109435739:C:T	50	100	0.99	0.3339
9:109435880:A:G	50	100	0.99	0.301
9:109436498:A:T	50	100	1	0.3341
9:109436555:T:C	50	100	0.97	0.2609
9:109436825:T:G	50	98	0.93	0.04031
9:109436866:A:G	50	100	0.98	0.2721
9:109437128:A:G	50	100	1	0.3014
9:109437194:C:T	50	100	1	0.03232
9:109437226:G:A	50	100	0.91	0.02705
9:109437914:T:C	50	100	1	0.03232
9:109439003:A:G	50	100	1	0.3569
9:109439074:T:C	50	100	1	0.05338
9:109439119:G:A	50	100	0.92	0.01779
9:109439323:C:T	50	100	1	0.3037
9:109439480:G:A	50	100	1	0.3037
9:109439623:A:G	50	100	0.99	0.2222
9:109439857:C:A	50	100	0.99	0.0699
9:109439949:T:C	50	100	1	0.01053
9:109440827:A:G	50	100	1	0.3039
9:109441117:G:A	50	100	1	0.3566
9:109441303:A:T	50	100	1	0.3039
9:109441345:C:T	50	100	1	0.05229
9:109441360:A:G	50	100	1	0.01053
9:109442246:C:G	50	100	0.93	0.01253
9:109443031:A:C	50	100	1	0.01634
9:109443174:C:A	50	100	1	0.05229
9:109443701:T:C	50	100	0.98	0.2627
9:109443943:C:T	49	100	1	0.3041
9:109444124:T:A	50	100	1	0.3568
9:109444552:T:C	50	100	1	0.3041
9:109444742:T:C	50	100	0.99	0.06808
9:109445061:C:T	50	100	1	0.3041
9:109445147:A:T	50	100	1	0.05229
9:109445483:A:T	50	100	0.98	0.2371
9:109445816:T:C	50	100	1	0.3041
9:109446043:C:G	50	100	1	0.01035
9:109446167:G:A	50	100	1	0.3041
9:109446248:C:A	50	100	1	0.3568
9:109446434:A:C	50	100	0.98	0.2629
9:109446543:G:A	50	100	1	0.05229
9:109446759:A:G	50	100	0.95	0.04503
9:109447024:A:C	50	100	1	0.126
9:109447857:G:A	50	100	1	0.3041
9:109448022:A:G	50	100	0.95	0.03831
9:109448583:T:A	50	100	0.95	0.04521
9:109449112:G:A	50	100	0.99	0.2124
9:109449536:A:G	50	100	1	0.3571
9:109449610:G:C	50	100	1	0.02524
9:109449712:T:G	50	100	1	0.3573
9:109450421:G:A	50	100	1	0.3041
9:109450453:T:C	50	100	1	0.3041
9:109450485:C:T	50	100	1	0.3041
9:109451083:G:A	50	100	1	0.3043
9:109451206:T:G	50	100	1	0.01634
9:109451227:A:T	50	100	0.96	0.04775
9:109451408:G:A	50	100	0.96	0.04503
9:109451530:A:T	50	98	0.86	0.0118
9:109451966:A:T	50	100	1	0.3571
9:109452200:C:A	50	96	1	0.3569
9:109452347:C:T	50	100	0.94	0.01089
9:109452511:C:T	50	100	0.88	0.03649
9:109452710:C:T	50	98	0.99	0.2193
9:109452807:C:T	50	100	0.98	0.04521
9:109453043:G:A	50	100	0.96	0.0276
9:109453595:C:T	50	100	0.96	0.04521
9:109454327:G:C	50	100	1	0.3607
9:109455026:A:C	50	100	0.99	0.2122
9:109455470:A:G	50	100	1	0.2976
9:109455493:T:C	50	100	0.93	0.02487
9:109455755:T:C	50	100	0.94	0.05846
9:109456123:T:C	50	100	1	0.3495
9:109456424:C:T	50	100	0.99	0.04484
9:109456548:G:A	50	100	0.99	0.05156
9:109456561:G:T	50	100	0.99	0.4007
9:109456769:G:C	50	98	1	0.2976
9:109456772:C:T	50	98	1	0.2976
9:109456906:A:T	50	100	0.94	0.05846
9:109457100:C:T	50	100	0.95	0.01162
9:109457194:C:G	50	100	1	0.3493
9:109457726:A:G	50	98	1	0.3491
9:109458062:G:A	50	100	0.97	0.05156
9:109458190:C:G	50	100	1	0.3491
9:109458223:C:T	50	100	0.98	0.09168
9:109458730:A:G	50	98	1	0.3491
9:109458772:T:C	50	100	0.98	0.238
9:109458814:C:T	50	98	1	0.3491
9:109458908:G:A	50	98	1	0.2974
9:109458949:C:T	50	100	1	0.04466
9:109459026:A:T	50	100	0.99	0.4047
9:109459130:T:C	50	100	0.99	0.4009
9:109459230:G:T	50	98	1	0.3491
9:109459644:G:A	50	98	1	0.2974
9:109460003:T:C	50	100	0.99	0.2887
9:109460017:A:T	50	100	0.98	0.2378
9:109460421:T:C	50	98	0.96	0.03758
9:109460612:T:C	50	98	0.96	0.4958
9:109460652:C:T	50	100	0.99	0.01144
9:109460779:A:G	50	100	0.97	0.3302
9:109460804:T:C	50	100	0.99	0.3622
9:109461286:G:A	50	100	0.93	0.01997
9:109461582:C:T	50	100	1	0.2945
9:109461949:C:T	50	100	1	0.295
9:109462163:G:A	50	100	1	0.01452
9:109462177:T:C	50	100	0.94	0.02179
9:109462462:C:T	50	100	0.97	0.0216
9:109462463:A:G	50	100	0.92	0.05664
9:109462626:C:T	50	100	0.97	0.02596
9:109462705:C:A	50	100	0.98	0.05356
9:109462819:T:C	50	100	0.98	0.3791
9:109462833:G:A	50	100	1	0.2841
9:109463086:A:G	50	100	1	0.2841
9:109463251:G:A	50	100	1	0.2845
9:109463494:T:C	50	100	0.99	0.3415
9:109463552:C:G	50	98	0.99	0.3457
9:109464472:G:C	50	100	1	0.04448
9:109465249:T:C	50	100	0.99	0.2849
9:109465705:T:A	49	93.9	0.98	0.2151
9:109466154:T:C	50	100	0.99	0.2564
9:109466943:A:G	50	98	0.99	0.2328
9:109467222:C:T	50	98	0.86	0.05192
9:109467647:C:T	50	98	0.99	0.03195
9:109468361:T:G	50	96	0.96	0.2809
9:109468391:G:C	50	100	0.99	0.01144
9:109468618:G:A	50	100	0.9	0.06826
9:109469947:A:G	50	100	0.94	0.2228
9:109470088:G:A	50	100	0.85	0.03413
9:109470323:T:G	50	100	0.97	0.2547
9:109471145:C:A	50	98	0.98	0.03214
9:109471569:C:G	50	100	0.95	0.05247
9:109471572:A:T	50	100	0.98	0.2645
9:109473833:T:C	50	100	0.98	0.04484
9:109473873:C:T	50	100	0.98	0.04484
9:109474141:G:A	50	100	0.97	0.01761
9:109474452:G:T	50	100	0.98	0.04484
9:109474599:T:C	50	100	0.96	0.4337
9:109474623:G:C	50	100	0.97	0.01434
9:109474628:G:A	50	100	0.98	0.02723
9:109474718:G:A	50	100	0.96	0.04539
9:109475216:G:C	50	100	0.98	0.0138
9:109475399:C:T	50	100	0.96	0.1777
9:109475849:T:C	50	100	0.86	0.01071
9:109475873:C:T	50	100	0.98	0.02723
9:109476069:A:G	50	100	0.93	0.02923
9:109476634:A:G	50	100	1	0.01634
9:109476797:C:T	50	98	0.83	0.06972
9:109476892:C:T	50	100	0.99	0.01235
9:109476939:A:G	50	100	0.99	0.0118
9:109476949:C:T	50	98	0.92	0.23
9:109477363:C:T	50	98	0.91	0.02197
9:109478114:C:G	50	98	0.95	0.03141
9:109478850:C:T	50	98	0.98	0.2431
9:109478856:T:C	50	100	0.98	0.02505
9:109479011:T:G	50	96	0.99	0.2456
9:109479013:T:C	50	96	0.99	0.2456
9:109479048:C:T	50	100	0.98	0.1763
9:109479090:T:A	50	100	0.99	0.2433
9:109479257:A:G	50	100	0.98	0.1761
9:109479574:A:G	50	100	1	0.01725
9:109480282:C:T	50	100	1	0.02487
9:109481009:G:A	50	100	0.95	0.01071
9:109481041:T:C	50	100	0.99	0.2224
9:109481479:T:C	50	100	0.96	0.0699
9:109481787:T:C	50	100	0.99	0.04285
9:109482041:C:T	50	100	1	0.02487
9:109482082:A:G	50	100	0.99	0.2193
9:109482093:G:A	50	100	0.98	0.4299
9:109482095:G:A	50	100	0.96	0.02614
9:109482136:C:T	50	100	1	0.02487
9:109482158:T:C	50	100	0.97	0.06064
9:109482314:C:T	49	100	1	0.01089
9:109482760:C:T	50	100	0.94	0.03903
9:109482838:A:T	50	100	0.98	0.06064
9:109482896:G:A	50	100	0.9	0.02015
9:109482961:T:C	50	100	0.98	0.4187
9:109483481:C:G	50	100	0.99	0.02451
9:109483493:G:C	50	100	1	0.02487
9:109483714:C:T	50	100	1	0.02487
9:109484445:A:G	50	100	1	0.061
9:109484649:A:C	50	100	0.99	0.02905
9:109485747:G:A	50	100	0.98	0.4161
9:109485849:C:A	50	100	0.98	0.02469
9:109486171:C:A	50	98	0.98	0.3633
9:109486956:T:G	50	100	0.98	0.2716
9:109487352:C:T	50	100	1	0.4267
9:109487360:G:A	50	98	0.82	0.04956
9:109487414:A:G	50	100	0.99	0.4383
9:109487631:G:T	50	100	1	0.4297
9:109488319:C:T	50	100	0.98	0.03232
9:109488846:T:A	50	100	0.99	0.405
9:109489283:G:A	50	100	0.99	0.4136
9:109489469:G:T	50	100	0.99	0.2048
9:109489512:C:A	50	100	1	0.43120000000000003
9:109489530:T:G	50	100	0.98	0.1102
9:109489537:G:A	50	100	0.99	0.2707
9:109489934:C:T	50	100	1	0.01543
9:109490080:G:A	50	100	1	0.01162
9:109490670:C:A	50	100	1	0.2678
9:109490725:C:T	50	100	0.99	0.1845
9:109490876:A:G	50	100	1	0.01761
9:109491275:T:C	49	100	0.99	0.1146
9:109491590:G:A	50	100	1	0.01852
9:109491651:G:A	50	100	0.9	0.01089
9:109491663:A:T	50	100	1	0.01289
9:109491671:C:G	50	100	0.99	0.1146
9:109492314:A:C	50	100	1	0.1175
9:109492432:T:C	50	100	0.96	0.01035
9:109492741:G:C	50	100	1	0.09532
9:109493024:T:C	50	100	1	0.1155
9:109494004:G:A	50	100	1	0.4711
9:109494678:T:C	50	100	1	0.1146
9:109495161:T:C	50	100	1	0.01779
9:109495594:A:G	50	100	0.95	0.02415
9:109495675:C:T	50	100	0.99	0.03286
9:109495827:T:C	50	100	1	0.01761
9:109495861:T:C	50	100	1	0.0236
9:109495939:C:T	50	100	0.86	0.02052
9:109496001:C:T	50	100	1	0.1146
9:109496590:G:A	50	100	1	0.02614
9:109496714:T:G	50	100	1	0.0886
9:109497458:A:G	50	100	1	0.01235
9:109497793:C:A	49	98	0.95	0.03595
9:109497944:C:G	50	100	1	0.01162
9:109497966:C:T	50	100	0.99	0.03286
9:109498479:G:C	50	100	1	0.2669
9:109499064:G:A	50	100	1	0.2667
9:109499089:G:A	46	100	1	0.01198
9:109499788:C:G	50	100	0.99	0.04448
9:109499895:C:A	50	100	1	0.4276
9:109500386:G:C	50	100	0.97	0.0256
9:109500599:G:C	50	100	1	0.4276
9:109500931:T:A	48	93.8	0.99	0.4054
9:109501486:C:A	50	100	0.99	0.1462
9:109501564:T:C	50	100	1	0.06137
9:109502552:G:T	50	100	1	0.09877
9:109502844:C:T	50	100	0.99	0.04448
9:109502949:A:G	50	100	0.99	0.04448
9:109504077:G:A	50	100	0.78	0.0118
9:109504387:G:A	50	100	1	0.1031
9:109504706:C:G	50	100	1	0.1146
9:109505698:T:G	50	100	1	0.4241
9:109505834:C:T	50	100	1	0.01144
9:109506185:T:C	50	100	1	0.01235
9:109506484:T:C	50	88	0.93	0.4439
9:109506679:T:G	50	100	1	0.02433
9:109506759:G:C	50	100	0.99	0.08569
9:109506901:T:G	50	100	0.93	0.01107
9:109507200:A:G	50	100	1	0.2794
9:109507307:G:C	50	100	1	0.2765
9:109507433:C:T	50	100	0.92	0.01761
9:109508041:G:C	50	100	0.98	0.1799
9:109508183:T:C	50	100	0.98	0.09368
9:109508186:C:A	50	100	0.99	0.08987
9:109508336:A:G	50	100	0.99	0.02596
9:109508713:A:G	50	100	0.99	0.1146
9:109508910:C:T	50	100	1	0.3615
9:109509115:C:T	50	100	1	0.4247
9:109509499:A:G	50	100	0.99	0.05447
9:109509525:T:C	50	98	1	0.2582
9:109509782:G:A	50	98	0.98	0.01253
9:109509949:G:C	50	100	0.97	0.09368
9:109509978:A:G	50	100	0.95	0.06137
9:109510284:C:T	50	100	1	0.2582
9:109510483:C:T	50	100	1	0.02088
9:109510522:C:T	50	94	0.98	0.38
9:109510570:A:T	43	81.4	0.8	0.2042
9:109511200:C:A	50	100	0.99	0.1171
9:109511296:T:C	50	100	1	0.01598
9:109511453:A:G	50	100	1	0.04448
9:109511642:A:G	50	100	1	0.01761
9:109511914:A:G	50	100	0.99	0.4388
9:109512085:T:C	50	100	1	0.04448
9:109512253:T:C	50	100	0.99	0.1198
9:109512380:A:G	50	100	1	0.01616
9:109512552:G:A	50	100	0.99	0.02378
9:109513056:T:G	50	100	0.98	0.01997
9:109513460:C:G	50	100	0.97	0.02251
9:109513462:A:G	50	100	0.99	0.4397
9:109513495:C:G	50	100	0.99	0.4299
9:109513950:T:C	50	100	0.97	0.1345
9:109514077:C:T	50	100	0.99	0.423
9:109514370:T:G	50	98	0.99	0.1026
9:109515083:T:C	50	100	0.99	0.2531
9:109515460:A:C	50	100	0.99	0.4397
9:109516714:C:T	50	98	0.9	0.03522
9:109516765:A:G	50	100	0.99	0.4615
9:109516959:A:C	50	100	0.99	0.3292
9:109517046:G:A	50	100	1	0.04484
9:109517393:G:A	50	100	1	0.01616
9:109517548:A:G	50	100	0.96	0.01616
9:109517908:C:T	50	100	0.97	0.01525
9:109518044:G:A	50	100	1	0.02088
9:109518319:A:G	50	100	1	0.4234
9:109518424:C:T	50	100	1	0.04466
9:109518428:T:G	50	100	0.98	0.08769
9:109519465:C:T	50	100	0.95	0.01307
9:109519571:G:A	50	100	1	0.407
9:109519583:G:A	50	100	1	0.407
9:109519790:C:A	50	98	0.96	0.2404
9:109519924:C:T	50	100	1	0.01616
9:109520059:T:A	50	100	1	0.04466
9:109520107:C:T	50	98	0.99	0.1162
9:109520115:C:T	50	100	0.95	0.01616
9:109520215:C:T	50	100	1	0.01071
9:109520271:C:T	50	100	1	0.01616
9:109520426:G:T	50	100	1	0.01071
9:109521041:G:A	50	100	1	0.01616
9:109521278:C:A	50	100	1	0.423
9:109521359:C:T	50	100	1	0.01616
9:109521455:T:C	50	100	1	0.4069
9:109521469:G:A	50	100	1	0.1923
9:109521556:T:C	50	100	0.78	0.01198
9:109521837:A:G	50	100	1	0.181
9:109521917:C:T	50	100	1	0.04466
9:109521942:T:C	50	100	0.98	0.08824
9:109521957:G:A	50	100	0.99	0.1166
9:109521958:T:A	50	100	0.99	0.1166
9:109522422:C:T	50	100	1	0.01779
9:109522599:G:A	50	100	0.99	0.1218
9:109522749:C:T	50	100	1	0.01616
9:109523415:A:G	50	100	1	0.4181
9:109523880:C:T	50	100	1	0.01616
9:109524019:G:A	50	98	1	0.482
9:109524131:C:G	50	100	1	0.01616
9:109524945:C:G	50	100	1	0.01779
9:109525661:T:A	50	100	1	0.423
9:109526064:T:C	50	100	1	0.4067
9:109526218:A:T	50	100	1	0.03468
9:109526297:C:G	50	100	1	0.4067
9:109526533:A:C	50	100	0.98	0.4439
9:109526625:C:T	50	100	1	0.01616
9:109526689:C:T	50	100	0.99	0.09223
9:109526951:T:C	50	100	1	0.02142
9:109527471:T:G	50	100	0.99	0.05755
9:109527789:A:T	50	98	0.91	0.02106
9:109528151:T:C	50	100	0.98	0.02832
9:109528188:C:T	50	100	1	0.01616
9:109528203:A:T	50	100	1	0.4069
9:109528425:G:A	50	98	0.99	0.1031
9:109528436:T:G	50	100	0.99	0.09241
9:109528876:C:T	50	100	1	0.1218
9:109529001:T:G	50	100	1	0.1924
9:109529191:C:T	50	100	1	0.1218
9:109529429:G:C	50	100	1	0.01616
9:109529662:C:T	50	100	0.98	0.01997
9:109529694:T:A	50	100	1	0.01616
9:109529786:C:T	50	100	0.87	0.01325
9:109529821:A:C	50	100	1	0.01162
9:109529829:A:T	50	100	1	0.406
9:109529851:C:T	50	100	1	0.01652
9:109530031:G:A	50	100	1	0.02614
9:109530352:C:T	50	100	1	0.0118
9:109530721:A:G	50	100	0.78	0.01162
9:109531260:C:T	50	100	1	0.01616
9:109531286:A:G	50	100	1	0.01616
9:109531331:T:C	50	100	1	0.01616
9:109531495:C:T	50	100	1	0.01616
9:109531626:A:G	50	100	1	0.01616
9:109531650:C:T	50	100	0.99	0.06336
9:109531871:C:T	50	100	1	0.01616
9:109532033:G:A	50	100	1	0.1218
9:109532045:C:T	50	100	1	0.01616
9:109532115:A:C	50	100	1	0.01616
9:109532486:C:T	50	100	1	0.4065
9:109532584:T:A	50	92	0.98	0.4506
9:109532596:G:A	50	94	1	0.4228
9:109532784:T:G	50	100	1	0.04448
9:109532879:A:C	50	98	0.98	0.06354
9:109532980:G:A	44	90.9	0.99	0.06354
9:109533018:C:T	49	100	1	0.04466
9:109533237:C:T	48	91.7	1	0.4227
9:109533439:C:T	50	100	1	0.01089
9:109533448:T:A	50	100	1	0.01616
9:109533503:T:C	50	98	1	0.1035
9:109533559:C:A	50	100	1	0.04448
9:109533665:G:C	50	100	1	0.01616
9:109533919:G:A	50	100	1	0.01616
9:109534123:C:T	50	100	1	0.193
9:109534213:C:T	50	100	1	0.01616
9:109534465:T:C	50	100	1	0.01634
9:109534591:A:G	49	98	1	0.4187
9:109534654:T:A	34	85.3	1	0.4889
9:109535250:C:T	50	100	1	0.03976
9:109535424:G:A	50	100	1	0.4031
9:109535589:T:C	50	100	1	0.4031
9:109535648:A:G	50	100	1	0.04593
9:109535830:G:A	50	100	1	0.063
9:109535899:A:C	50	100	1	0.1848
9:109535950:A:G	50	100	1	0.4871
9:109536303:G:A	50	100	1	0.4657
9:109536366:A:G	50	100	1	0.04448
9:109536374:T:C	50	100	1	0.01797
9:109536396:C:T	50	100	1	0.3282
9:109536496:A:G	50	98	1	0.08351
9:109536570:G:A	50	100	1	0.175
9:109536728:A:G	50	100	1	0.4867
9:109537032:G:A	50	100	1	0.01688
9:109537042:C:T	50	100	1	0.3282
9:109537404:C:G	50	100	1	0.4867
9:109537460:A:G	50	100	1	0.0118
9:109537580:C:T	50	100	1	0.193
9:109537656:T:C	50	100	1	0.01688
9:109537967:T:A	50	100	1	0.3281
9:109538090:A:T	50	100	1	0.4504
9:109538117:G:A	50	100	0.99	0.1587
9:109538136:C:T	50	100	1	0.3279
9:109538257:A:G	50	100	1	0.3112
9:109538280:G:A	50	100	1	0.3281
9:109538337:G:A	50	100	1	0.3279
9:109538348:G:A	50	100	1	0.193
9:109538494:T:C	50	100	1	0.3112
9:109538551:C:T	50	100	1	0.3281
9:109538626:C:G	50	100	1	0.3279
9:109538762:A:T	50	100	1	0.01307
9:109539055:G:A	50	100	1	0.451
9:109539199:C:A	49	100	1	0.01688
9:109539386:A:G	49	100	1	0.1178
9:109539506:A:G	50	98	1	0.3263
9:109539735:C:G	50	100	1	0.3094
9:109539940:T:C	50	100	1	0.3264
9:109540040:T:G	50	100	1	0.3266
9:109540085:T:C	50	100	1	0.3097
9:109540088:C:A	50	100	1	0.1184
9:109540112:G:C	50	100	1	0.3266
9:109540113:A:G	50	100	1	0.03867
9:109540184:C:A	50	100	1	0.3266
9:109540221:T:C	50	100	1	0.3266
9:109540450:A:C	50	100	1	0.1574
9:109540631:C:G	50	100	1	0.3268
9:109540680:G:A	50	100	1	0.01688
9:109540715:C:T	50	98	0.78	0.02814
9:109540797:T:C	50	100	1	0.3273
9:109540833:A:G	50	100	1	0.3272
9:109540869:A:G	50	100	1	0.3272
9:109541005:T:C	50	100	0.98	0.0935
9:109541072:C:A	50	100	1	0.3272
9:109541250:A:G	50	100	1	0.4517
9:109541352:T:C	50	100	1	0.0915
9:109541401:C:T	50	100	1	0.3306
9:109541406:C:T	50	100	1	0.0118
9:109541578:A:G	50	100	1	0.0443
9:109541739:C:T	50	100	1	0.3322
9:109541812:C:T	50	100	1	0.3324
9:109541884:T:C	50	100	1	0.0915
9:109542257:C:G	50	100	0.99	0.1919
9:109542258:A:T	50	100	0.99	0.1954
9:109542340:C:T	50	100	0.99	0.1919
9:109542444:C:T	50	100	1	0.3322
9:109542724:A:C	50	100	1	0.3322
9:109542811:C:T	50	100	1	0.04267
9:109542827:G:A	50	100	0.99	0.3322
9:109542883:G:C	50	100	0.99	0.3382
9:109543284:A:G	50	100	1	0.01816
9:109543289:C:G	50	100	1	0.1344
9:109543381:G:A	50	100	1	0.1198
9:109543853:G:A	50	100	1	0.134
9:109544672:T:A	50	100	1	0.1963
9:109544685:T:A	50	100	1	0.2749
9:109545336:T:C	50	100	0.98	0.03686
9:109545674:T:C	50	100	1	0.1963
9:109545851:G:A	50	100	1	0.1402
9:109545966:C:A	50	100	1	0.0915
9:109546101:C:G	50	100	1	0.2749
9:109546144:A:G	50	100	0.84	0.01253
9:109546849:C:A	50	100	1	0.09132
9:109547025:G:A	50	100	1	0.2749
9:109547541:T:C	50	100	1	0.2749
9:109547574:C:T	50	100	0.77	0.01144
9:109547630:G:A	50	100	1	0.01688
9:109547700:G:A	50	100	1	0.1959
9:109547716:C:A	50	100	1	0.2749
9:109547751:C:T	50	100	1	0.2749
9:109547914:A:G	50	100	1	0.2749
9:109547999:C:T	50	100	1	0.1347
9:109548099:G:A	50	100	1	0.2749
9:109548457:G:A	50	100	1	0.2709
9:109548492:G:A	50	100	1	0.2727
9:109548550:C:A	50	100	1	0.1959
9:109548975:T:C	50	100	1	0.09132
9:109549114:T:G	50	100	1	0.1963
9:109549274:C:T	50	100	1	0.2729
9:109549289:G:A	50	100	1	0.01688
9:109549339:G:A	50	100	1	0.2751
9:109549386:A:C	50	100	1	0.4512
9:109549401:A:G	50	100	1	0.04357
9:109549727:G:A	50	100	1	0.2751
9:109549928:C:T	50	100	1	0.1834
9:109550002:G:C	50	100	1	0.2751
9:109550236:G:A	50	100	1	0.2751
9:109550338:T:A	50	100	1	0.2751
9:109550552:G:A	50	100	1	0.03958
9:109550678:A:T	50	100	1	0.2751
9:109550843:A:G	50	100	1	0.2749
9:109550896:G:A	50	100	1	0.2749
9:109551248:A:G	50	100	1	0.01797
9:109551368:A:G	50	100	0.99	0.2772
9:109551618:C:T	50	100	1	0.1883
9:109551655:C:T	50	100	1	0.2747
9:109551762:C:T	50	100	1	0.2749
9:109551828:T:A	50	100	1	0.2749
9:109551923:A:G	50	100	1	0.1198
9:109551970:A:T	50	100	1	0.2749
9:109552093:A:G	50	100	1	0.1347
9:109552109:C:T	50	100	1	0.01761
9:109552110:A:G	50	100	1	0.2749
9:109552132:C:T	50	100	0.94	0.01253
9:109552185:C:A	50	98	1	0.2749
9:109552345:A:T	50	100	1	0.2749
9:109552369:G:T	50	100	1	0.2204
9:109552446:T:C	50	100	0.91	0.02669
9:109552573:G:A	50	100	1	0.09114
9:109552733:A:G	50	100	1	0.1345
9:109553141:C:T	50	100	0.99	0.1011
9:109553180:G:A	50	100	0.99	0.1225
9:109553304:G:T	50	100	1	0.146
9:109553396:C:T	50	100	1	0.1547
9:109553588:A:G	50	100	1	0.05519
9:109553712:A:G	50	100	1	0.09096
9:109554288:T:A	50	100	0.91	0.03086
9:109554445:A:G	50	100	1	0.05519
9:109554451:C:T	50	98	1	0.09096
9:109555177:T:C	50	100	1	0.06373
9:109555182:C:T	50	100	1	0.1886
9:109555632:T:G	50	100	1	0.1888
9:109555805:T:A	50	98	1	0.05519
9:109556025:T:C	50	100	1	0.1888
9:109556467:A:G	50	100	1	0.1184
9:109556551:A:G	49	100	0.88	0.05719
9:109556662:T:C	50	100	1	0.09096
9:109556939:C:G	50	100	1	0.189
9:109556943:G:A	50	100	0.99	0.4107
9:109557489:G:A	50	100	1	0.2749
9:109558741:T:A	50	100	1	0.04484
9:109559239:A:G	50	100	1	0.1196
9:109559360:C:A	50	100	1	0.05955
9:109559391:G:A	50	100	1	0.05919
9:109559423:C:T	50	100	1	0.05955
9:109559430:G:T	50	100	1	0.05955
9:109559512:G:C	50	100	1	0.0118
9:109559791:T:C	50	100	1	0.05556
9:109559807:C:G	50	100	1	0.2694
9:109560075:G:A	50	100	0.99	0.4323
9:109560322:A:G	50	100	1	0.07771
9:109560555:C:T	50	100	0.99	0.05519
9:109560577:G:A	50	100	1	0.1186
9:109561222:G:A	50	100	0.85	0.02723
9:109561409:G:T	50	100	0.99	0.05537
9:109561456:C:T	50	100	0.99	0.05556
9:109561558:G:A	50	100	1	0.1258
9:109561812:T:C	50	100	1	0.06264
9:109562249:C:T	50	100	0.99	0.05574
9:109562299:A:G	50	100	1	0.05901
9:109562771:G:A	50	100	1	0.2647
9:109562811:C:T	50	100	1	0.01162
9:109562934:G:T	50	100	1	0.09441
9:109563066:T:G	50	100	1	0.1256
9:109563108:G:T	50	100	1	0.05882
9:109563588:T:G	50	100	1	0.05556
9:109563914:C:T	50	100	1	0.05537
9:109564719:A:G	50	100	1	0.01162
9:109564969:T:C	50	100	0.99	0.03903
9:109565010:C:T	50	100	1	0.1264
9:109565034:A:C	50	100	1	0.04484
9:109565678:G:A	50	100	0.99	0.03885
9:109565689:C:G	50	100	0.99	0.05519
9:109565720:G:A	50	100	1	0.01816
9:109565749:T:C	50	100	1	0.01943
9:109565830:C:A	50	100	1	0.1253
9:109566150:A:C	50	100	1	0.09096
9:109566227:T:A	50	100	1	0.1883
9:109567309:A:C	50	100	0.99	0.1901
9:109567429:G:A	50	100	0.99	0.0768
9:109567512:C:G	50	100	0.99	0.1834
9:109567677:T:C	50	100	0.99	0.4575
9:109567759:A:G	50	100	0.99	0.1917
9:109567809:A:G	50	100	0.99	0.1899
9:109567816:G:A	50	100	0.99	0.1899
9:109567849:A:C	50	100	0.99	0.2075
9:109567975:G:C	50	100	0.99	0.1919
9:109567979:G:T	50	100	0.99	0.1149
9:109568075:G:A	50	100	0.98	0.01779
9:109568279:T:G	50	100	0.99	0.195
9:109568350:G:A	50	100	0.99	0.195
9:109568491:G:A	50	100	0.99	0.2021
9:109568706:G:A	50	96	0.98	0.1901
9:109568854:T:C	50	98	0.98	0.1919
9:109568991:G:A	50	100	0.99	0.1926
9:109569015:G:A	50	100	1	0.02996
9:109569211:T:C	50	100	0.99	0.1935
9:109569336:G:A	50	100	1	0.07407
9:109569369:T:G	50	100	0.99	0.1935
9:109569374:G:T	50	100	0.98	0.1935
9:109569495:C:A	50	100	1	0.01126
9:109569700:A:G	50	100	1	0.06972
9:109569740:C:T	50	100	0.99	0.1943
9:109570047:G:T	50	100	0.99	0.1939
9:109570129:A:C	50	100	0.99	0.1937
9:109570231:A:T	50	100	0.99	0.1939
9:109570232:A:C	50	100	0.99	0.1939
9:109570313:C:T	50	100	1	0.478
9:109570389:G:A	50	100	0.99	0.1941
9:109570579:A:G	50	100	0.99	0.1939
9:109570666:A:C	50	100	0.99	0.1935
9:109570709:C:A	50	100	0.99	0.1905
9:109570745:T:C	50	100	0.99	0.1935
9:109570956:A:G	50	100	1	0.1825
9:109571146:T:C	50	100	0.81	0.03341
9:109571154:T:C	50	100	1	0.07008
9:109571971:G:A	50	100	1	0.1932
9:109572875:G:A	50	100	1	0.06935
9:109573855:C:G	50	100	1	0.1934
9:109573870:A:G	50	100	1	0.1943
9:109573935:C:T	50	100	1	0.03413
9:109574139:G:A	50	100	1	0.4789
9:109574154:G:A	50	100	1	0.03413
9:109574668:T:C	50	100	1	0.3099
9:109575014:A:C	50	100	1	0.1948
9:109575103:C:T	50	100	1	0.07008
9:109575240:A:G	50	100	1	0.01779
9:109575429:C:A	50	100	1	0.195
9:109575480:A:T	50	100	1	0.3103
9:109575776:C:T	50	100	1	0.01144
9:109575820:C:T	50	98	1	0.1153
9:109575867:T:A	50	100	1	0.01144
9:109575965:T:C	50	100	1	0.3401
9:109576423:C:T	50	100	1	0.07026
9:109576701:G:A	50	100	1	0.3402
9:109576784:G:C	50	100	1	0.0158
9:109577120:G:C	50	100	1	0.01144
9:109577479:A:G	50	100	1	0.2248
9:109577539:A:C	50	100	1	0.03413
9:109577778:G:A	50	100	1	0.2202
9:109577818:T:C	50	100	1	0.0158
9:109578067:T:C	50	100	1	0.01144
9:109578084:A:C	50	100	1	0.01797
9:109578276:T:C	49	100	1	0.01162
9:109578382:T:C	50	100	0.99	0.01126
9:109578451:A:T	49	100	1	0.1153
9:109578495:A:C	50	100	1	0.2248
9:109578617:G:T	50	100	1	0.1153
9:109578951:C:A	50	100	0.98	0.04394
9:109579166:A:G	50	100	0.96	0.02941
9:109579332:T:C	50	100	1	0.1153
9:109579517:A:G	50	98	0.8	0.02905
9:109580279:T:C	50	100	1	0.3401
9:109580379:C:G	50	100	1	0.1151
9:109580420:C:T	50	100	1	0.03413
9:109580584:G:A	49	100	1	0.4328
9:109580655:C:T	50	100	0.97	0.0138
9:109580678:C:T	50	100	0.93	0.03123
9:109580952:A:G	50	100	1	0.1151
9:109581062:C:T	50	100	1	0.0699
9:109581110:T:C	50	100	1	0.01616
9:109581195:G:A	50	100	1	0.2246
9:109581214:G:A	50	100	1	0.2246
9:109581244:G:A	50	100	1	0.01162
9:109581255:C:T	50	100	1	0.1151
9:109581367:C:T	50	100	1	0.2246
9:109581416:C:T	50	100	1	0.02778
9:109581583:T:C	50	100	1	0.2246
9:109581863:C:T	50	100	1	0.01616
9:109582130:C:T	50	100	1	0.01652
9:109582250:G:A	50	100	1	0.2166
9:109582388:C:T	50	100	1	0.2242
9:109582456:T:C	50	100	1	0.3399
9:109582738:T:C	50	100	1	0.4452
9:109582984:G:T	50	100	1	0.03413
9:109583045:T:C	50	100	1	0.2242
9:109583284:C:T	50	100	1	0.03413
9:109583371:T:C	50	100	0.95	0.04194
9:109583384:G:A	50	100	1	0.224
9:109583522:A:G	50	100	1	0.1156
9:109583742:T:C	50	100	1	0.1156
9:109583954:A:G	50	100	1	0.1156
9:109584090:T:A	50	100	1	0.2239
9:109584316:T:C	50	100	1	0.3399
9:109584328:G:A	50	100	0.98	0.1777
9:109584342:G:C	50	100	1	0.1156
9:109584959:T:C	50	100	1	0.065
9:109585298:T:A	50	100	1	0.216
9:109585457:T:C	50	100	1	0.01144
9:109585482:C:T	50	98	1	0.07081
9:109585628:A:T	50	98	0.97	0.1222
9:109585693:G:A	49	98	1	0.3399
9:109585965:A:T	50	100	1	0.07026
9:109585988:C:A	50	100	1	0.07026
9:109586035:T:G	50	100	1	0.1156
9:109586043:G:A	50	100	1	0.02233
9:109586058:C:A	50	100	1	0.1156
9:109586081:A:T	50	100	1	0.2239
9:109586110:A:G	50	100	1	0.01634
9:109586118:C:T	50	100	1	0.2159
9:109586148:A:G	50	100	1	0.02977
9:109586154:T:G	50	100	1	0.2239
9:109586444:A:C	50	100	1	0.07044
9:109586480:G:A	50	100	1	0.2159
9:109586514:T:C	50	100	1	0.06173
9:109586595:T:C	50	100	1	0.2239
9:109586602:C:T	50	100	1	0.217
9:109586658:A:C	50	100	1	0.3397
9:109586983:A:G	50	100	0.99	0.3722
9:109587240:T:A	50	100	1	0.4276
9:109587348:A:C	50	100	0.99	0.4773
9:109587441:G:T	50	100	1	0.1156
9:109587620:T:C	50	100	0.98	0.03322
9:109587644:G:A	50	98	1	0.1156
9:109587682:G:A	50	100	1	0.06481
9:109587881:T:A	50	100	1	0.01144
9:109587899:C:T	50	98	1	0.2386
9:109587981:C:T	50	98	1	0.4267
9:109588165:C:A	50	100	1	0.07044
9:109588582:G:C	50	100	1	0.02959
9:109588885:C:T	50	98	1	0.22
9:109588986:C:T	50	100	1	0.06481
9:109589126:G:A	50	98	1	0.2416
9:109590080:G:A	50	100	0.99	0.01652
9:109590084:C:A	50	100	0.99	0.0167
9:109590089:T:A	50	100	0.94	0.03322
9:109590190:T:C	50	98	0.99	0.2415
9:109590498:T:G	50	96	0.99	0.03086
9:109590767:T:C	50	98	0.99	0.2413
9:109590848:C:T	50	98	0.99	0.2413
9:109590954:C:T	50	98	0.99	0.2199
9:109591001:C:T	50	100	1	0.03341
9:109591006:C:A	50	98	0.99	0.2413
9:109591060:A:G	50	98	0.99	0.2157
9:109591152:T:C	50	100	1	0.02959
9:109591436:G:C	50	100	1	0.03413
9:109592518:A:G	50	100	0.99	0.2411
9:109592714:T:A	50	100	0.99	0.01652
9:109592937:A:C	50	100	1	0.03413
9:109593113:G:T	50	100	1	0.4739
9:109593130:T:A	50	100	1	0.03413
9:109593586:A:G	50	100	1	0.03431
9:109593612:A:G	50	100	0.95	0.05919
9:109593624:G:A	50	100	0.96	0.01797
9:109593715:A:G	50	100	1	0.1124
9:109593809:A:G	50	100	0.94	0.2202
9:109594400:G:A	50	100	0.99	0.2239
9:109594413:C:G	50	100	1	0.3362
9:109594911:C:T	50	100	0.98	0.01307
9:109594953:A:G	50	100	0.98	0.01307
9:109595260:A:G	50	100	0.99	0.2193
9:109595520:A:G	50	100	1	0.06445
9:109595727:A:G	49	100	1	0.01743
9:109595732:G:A	49	100	1	0.03395
9:109595870:C:T	50	100	1	0.06427
9:109596281:C:T	50	100	1	0.03395
9:109596376:A:G	50	100	0.97	0.09586
9:109597047:C:A	50	100	0.95	0.01688
9:109597137:A:G	50	100	0.98	0.4214
9:109597178:A:G	50	100	0.98	0.03813
9:109598183:C:T	50	100	0.97	0.4159
9:109598306:C:A	50	100	1	0.03395
9:109598404:A:C	50	100	0.99	0.2193
9:109598604:G:A	50	100	0.9	0.03159
9:109598800:G:A	50	100	0.94	0.01707
9:109598924:G:A	50	100	0.95	0.07516
9:109600190:G:A	50	100	0.99	0.2244
9:109600193:A:G	50	100	0.98	0.4257
9:109601281:G:C	49	100	1	0.01761
9:109601531:A:T	50	100	0.98	0.06481
9:109601762:G:T	50	100	0.9	0.02832
9:109601855:A:G	50	100	0.98	0.06772
9:109602177:G:T	50	98	0.96	0.03504
9:109602451:T:A	50	100	0.98	0.337
9:109602536:C:T	50	100	0.99	0.2213
9:109603198:T:C	50	98	0.98	0.102
9:109603338:C:T	50	100	0.96	0.2266
9:109603390:T:C	50	98	0.93	0.2433
9:109603427:G:A	50	100	0.99	0.02959
9:109603952:G:C	50	88	0.76	0.05792
9:109604164:G:A	50	82	0.77	0.457
9:109604209:A:G	50	92	0.79	0.1924
9:109604355:G:A	50	92	0.8	0.3912
9:109604385:A:G	50	96	0.79	0.09895
9:109604610:T:C	50	100	0.91	0.05338
9:109604693:A:T	50	100	0.81	0.02342
9:109604827:G:A	50	100	0.94	0.2551
9:109605066:A:G	50	100	0.94	0.02651
9:109605120:G:T	50	100	0.96	0.4003
9:109606557:G:A	50	98	0.81	0.02342
9:109606588:G:T	50	100	0.97	0.05664
9:109607071:T:G	50	100	0.99	0.0679
9:109607195:A:C	50	94	0.85	0.06009
9:109607200:C:A	49	100	0.99	0.06863
9:109607210:C:A	50	100	0.97	0.1224
9:109607349:T:C	50	100	0.97	0.3393
9:109607492:A:G	50	100	0.98	0.2246
9:109607591:G:A	50	100	1	0.03123
9:109607834:A:G	50	100	1	0.06863
9:109608073:T:G	50	100	0.98	0.4501
9:109608732:A:G	50	100	1	0.06863
9:109609460:G:A	50	100	0.96	0.0118
9:109609756:G:A	50	100	0.92	0.03885
9:109610040:A:T	50	100	0.92	0.03885
9:109610267:G:C	50	100	0.98	0.1222
9:109610479:G:C	50	100	0.98	0.1222
9:109611715:A:G	50	100	0.96	0.02106
9:109612467:T:G	50	100	1	0.06863
9:109613092:T:C	50	100	0.98	0.2115
9:109613768:T:A	50	100	0.98	0.1222
9:109614304:T:C	50	100	0.99	0.4828
9:109614363:G:A	50	100	0.98	0.1307
9:109614458:C:T	50	100	0.98	0.1222
9:109614766:C:T	50	100	1	0.01126
9:109614959:T:A	50	100	0.97	0.02106
9:109615072:C:T	50	98	0.96	0.02306
9:109615427:A:T	50	100	0.85	0.03577
9:109615438:C:T	50	100	1	0.03123
9:109615850:G:A	50	100	0.98	0.05701
9:109615875:T:C	50	100	0.98	0.05701
9:109615959:T:G	50	98	1	0.01761
9:109616097:G:A	50	100	0.96	0.01017
9:109616634:G:A	50	100	0.96	0.01017
9:109616697:C:G	50	100	0.98	0.3232
9:109616853:T:A	50	100	0.97	0.02106
9:109617179:C:G	50	100	0.98	0.1258
9:109617202:C:G	50	100	0.97	0.0118
9:109617336:C:T	50	98	0.98	0.1474
9:109617337:G:A	50	100	1	0.06845
9:109617655:A:T	50	100	1	0.06845
9:109617766:C:G	50	100	0.99	0.03413
9:109618080:G:C	50	100	1	0.01761
9:109618093:C:T	50	100	0.97	0.02106
9:109618103:G:A	50	100	0.98	0.1692
9:109618129:G:T	50	100	0.97	0.02106
9:109618261:A:T	50	100	0.96	0.03504
9:109618608:C:T	50	100	0.97	0.03885
9:109619386:C:G	50	100	1	0.02233
9:109619675:C:T	50	100	0.99	0.3221
9:109619852:A:T	50	100	0.98	0.4791
9:109620242:G:A	50	100	0.99	0.1696
9:109620287:G:A	50	100	1	0.01144
9:109621025:T:C	50	100	0.98	0.1255
9:109621149:C:T	50	100	0.99	0.06863
9:109621466:T:C	50	100	0.99	0.01979
9:109621644:A:G	50	100	0.99	0.3232
9:109621645:G:T	50	100	0.99	0.1696
9:109621937:C:T	50	100	0.99	0.3221
9:109622070:G:A	50	100	1	0.06845
9:109622071:A:G	50	100	0.97	0.02342
9:109622420:A:G	50	100	0.96	0.03504
9:109622426:G:A	50	100	1	0.01743
9:109622543:A:G	50	100	0.99	0.3244
9:109622621:G:A	50	100	0.86	0.02905
9:109622728:C:T	50	100	0.99	0.02215
9:109622898:T:C	50	100	0.99	0.3232
9:109622952:T:C	50	100	1	0.01107
9:109623151:G:A	50	100	0.99	0.1696
9:109623268:C:A	50	100	0.86	0.02433
9:109623817:A:G	50	100	0.98	0.4788
9:109624335:A:G	50	100	0.99	0.03341
9:109624988:G:A	50	100	0.92	0.02124
9:109625065:A:G	50	100	0.86	0.01616
9:109625092:C:T	50	100	0.97	0.2211
9:109625154:G:A	50	100	0.97	0.1796
9:109625225:T:C	50	100	0.98	0.03195
9:109625553:T:C	50	100	0.98	0.4521
9:109625573:G:T	50	100	0.98	0.4893
9:109625849:C:T	50	100	0.96	0.03177
9:109625910:G:A	50	100	0.97	0.3203
9:109625935:C:T	50	100	0.97	0.49
9:109626028:T:G	50	100	1	0.02741
9:109626179:A:G	50	100	0.98	0.3638
9:109626747:G:A	50	100	1	0.01216
9:109627001:A:G	50	100	1	0.02778
9:109627386:G:T	50	100	0.94	0.01471
9:109627394:C:T	50	100	0.97	0.2282
9:109627789:C:A	50	100	0.94	0.01216
9:109627951:A:G	50	100	0.99	0.04648
9:109627974:T:C	50	100	0.99	0.03014
9:109628208:T:C	50	100	1	0.03014
9:109628391:T:C	50	100	1	0.03014
9:109628498:C:A	50	98	0.79	0.03558
9:109628574:A:G	50	100	0.98	0.3925
9:109629007:G:A	50	100	1	0.0276
9:109629141:A:G	50	100	0.98	0.06282
9:109629263:G:A	50	100	0.97	0.07117
9:109629468:C:T	50	100	1	0.01253
9:109629726:T:C	50	100	0.96	0.03159
9:109630023:A:T	50	98	0.76	0.01525
9:109630025:A:T	50	92	0.94	0.2128
9:109630027:T:A	50	100	0.95	0.09495
9:109630029:T:A	50	100	0.9	0.05719
9:109630394:T:G	50	100	1	0.03014
9:109630399:C:G	50	100	1	0.0276
9:109630417:T:C	50	100	0.97	0.1333
9:109630466:C:A	50	100	1	0.0276
9:109630580:A:G	50	100	0.97	0.1389
9:109630844:A:G	50	100	0.98	0.01162
9:109630922:T:G	50	100	0.96	0.07117
9:109631061:A:G	50	100	0.98	0.3922
9:109631227:T:C	50	100	0.98	0.4887
9:109631245:G:A	50	100	1	0.01271
9:109631569:G:A	50	100	1	0.0276
9:109631639:C:T	50	100	0.85	0.01616
9:109631655:G:A	50	100	0.97	0.08551
9:109631676:T:C	50	100	0.9	0.01979
9:109631757:A:G	50	98	0.97	0.3459
9:109631842:A:G	50	100	0.94	0.06009
9:109631879:A:G	50	100	0.76	0.03232
9:109631969:C:T	50	100	1	0.0207
9:109632047:C:T	50	100	0.89	0.01325
9:109632074:C:T	50	100	0.96	0.01035
9:109632130:C:T	50	100	0.98	0.04975
9:109632171:G:A	50	98	0.97	0.1583
9:109632209:G:A	50	100	0.89	0.01344
9:109632232:T:C	50	100	0.97	0.04267
9:109632282:T:C	50	100	1	0.0207
9:109632397:C:T	50	100	0.88	0.01398
9:109632407:C:T	50	100	1	0.02741
9:109632503:G:A	50	100	0.94	0.01471
9:109632585:G:A	50	100	1	0.0276
9:109632644:T:G	50	100	0.94	0.06481
9:109632704:T:C	50	100	0.93	0.065
9:109632745:A:G	50	100	0.96	0.08479
9:109632839:G:T	50	100	0.97	0.04993
9:109632860:T:A	50	100	0.94	0.01489
9:109632925:T:A	50	100	0.96	0.224
9:109633107:A:G	50	100	0.94	0.01471
9:109633581:G:A	50	100	0.91	0.08624
9:109633872:G:A	50	100	0.99	0.0276
9:109634249:A:G	50	96	0.93	0.4136
9:109634531:T:C	50	98	0.94	0.2397
9:109634805:A:G	50	100	0.92	0.07317
9:109635808:T:A	50	100	0.86	0.01743
9:109636197:G:A	50	100	0.97	0.4227
9:109636271:G:T	50	100	1	0.0817
9:109636369:G:A	50	100	0.98	0.01434
9:109636474:A:G	50	100	1	0.0817
9:109636650:G:A	50	100	1	0.0817
9:109637481:G:A	50	98	0.97	0.1536
9:109637928:G:A	50	100	1	0.08152
9:109637985:A:G	50	100	0.97	0.4225
9:109638486:C:A	50	100	1	0.07244
9:109638589:T:C	50	100	1	0.07244
9:109638617:C:T	50	98	0.95	0.1776
9:109638662:T:C	50	100	0.99	0.05483
9:109638828:G:C	50	100	1	0.04357
9:109639325:T:A	50	100	0.99	0.299
9:109639394:A:G	50	100	0.98	0.3653
9:109639573:A:T	50	98	1	0.07226
9:109639937:A:G	50	98	0.92	0.05683
9:109640005:A:G	50	100	1	0.04357
9:109640060:G:A	50	100	0.97	0.02269
9:109640612:A:G	50	100	0.98	0.01017
9:109642093:G:C	50	100	0.99	0.1964
9:109642482:C:T	50	100	0.97	0.07208
9:109642548:C:T	50	100	0.99	0.1966
9:109642599:C:T	50	100	0.97	0.02269
9:109642788:G:T	50	100	0.93	0.01997
9:109642803:C:T	50	100	0.99	0.1966
9:109642860:T:A	50	98	0.98	0.07226
9:109643003:C:A	50	100	0.97	0.02269
9:109643166:C:T	50	100	0.99	0.1964
9:109643194:T:A	50	100	0.99	0.2268
9:109643203:G:T	50	100	0.98	0.1963
9:109643335:C:T	50	100	0.97	0.08351
9:109644314:G:A	50	100	0.99	0.2997
9:109644323:T:C	50	98	0.98	0.4203
9:109644331:A:G	50	98	0.98	0.4061
9:109644464:C:T	50	100	0.99	0.301
9:109644504:T:A	50	100	0.99	0.01924
9:109644604:G:T	50	100	0.99	0.197
9:109644656:A:G	50	100	0.96	0.01035
9:109644916:A:T	50	100	0.98	0.01961
9:109645391:T:C	50	100	1	0.07244
9:109645410:A:G	50	100	0.99	0.01924
9:109645431:G:A	50	100	1	0.07244
9:109645563:C:A	49	98	0.97	0.2162
9:109645583:A:G	50	98	0.98	0.4063
9:109645770:G:A	49	100	0.98	0.02015
9:109645968:G:A	50	98	0.91	0.05864
9:109646263:T:C	50	100	0.96	0.07898
9:109647004:C:T	50	100	0.93	0.02378
9:109647052:A:G	50	100	1	0.07244
9:109647180:T:A	50	100	0.9	0.02633
9:109647234:G:A	50	100	0.99	0.2997
9:109647244:C:A	50	100	1	0.07226
9:109647442:G:A	50	98	0.98	0.4063
9:109647447:C:T	50	100	0.96	0.01053
9:109647530:G:A	50	98	0.98	0.4203
9:109647627:G:A	50	100	0.98	0.0817
9:109647748:A:G	50	98	0.89	0.02033
9:109647749:A:T	50	100	1	0.07244
9:109647976:A:G	50	100	0.96	0.0817
9:109647987:T:C	50	100	0.84	0.04121
9:109648174:T:G	50	100	0.92	0.01543
9:109648372:C:T	50	100	0.97	0.07244
9:109648534:A:T	50	100	0.97	0.2019
9:109648747:C:T	50	100	1	0.04321
9:109648838:G:T	50	100	0.96	0.01053
9:109648861:A:T	50	100	0.97	0.02269
9:109648966:C:T	50	100	0.74	0.0207
9:109649353:T:C	50	100	0.98	0.01961
9:109649543:G:T	50	100	0.98	0.0719
9:109649548:G:A	50	100	0.98	0.0719
9:109649731:C:T	50	98	0.85	0.07117
9:109649862:C:G	50	100	0.98	0.01961
9:109650343:G:C	50	100	0.98	0.02015
9:109650395:C:T	50	100	0.95	0.02324
9:109650466:G:C	50	100	0.96	0.07571
9:109650780:G:A	50	100	0.97	0.1151
9:109651056:A:T	50	100	0.96	0.0817
9:109651149:G:A	50	100	0.95	0.1385
9:109651243:T:C	50	98	0.9	0.0581
9:109651717:A:G	50	98	0.9	0.03195
9:109652478:T:C	50	100	0.84	0.04303
9:109652557:T:C	50	98	0.9	0.1191
9:109653126:T:C	50	96	0.8	0.03086
9:109653136:G:A	50	100	0.83	0.01416
9:109653156:A:G	50	98	0.86	0.05592
9:109653464:A:C	50	98	0.94	0.1449
9:109653800:G:C	50	100	0.93	0.01416
9:109654028:A:G	50	100	0.91	0.03758
9:109654031:T:C	50	100	0.9	0.01452
9:109654132:A:T	50	100	0.96	0.2462
9:109654779:A:G	48	100	0.91	0.2048
9:109655110:A:C	50	100	0.91	0.02106
9:109655164:C:T	50	100	0.92	0.0285
9:109655416:A:C	50	100	0.76	0.0207
9:109655621:C:T	50	100	0.96	0.01416
9:109656013:G:A	50	98	0.99	0.2464
9:109656474:G:C	50	100	0.98	0.01888
9:109656499:T:A	50	100	0.98	0.02451
9:109656621:T:C	50	100	0.96	0.01816
9:109656631:C:A	50	98	0.98	0.2943
9:109656705:G:T	50	100	0.99	0.01162
9:109656770:G:A	50	100	0.95	0.04321
9:109656964:G:A	50	98	0.99	0.2462
9:109657185:C:A	50	100	0.98	0.06881
9:109657821:T:C	50	100	0.99	0.06899
9:109658365:C:G	50	100	0.99	0.01434
9:109658433:G:A	50	98	0.86	0.01688
9:109658640:C:T	50	100	0.99	0.3357
9:109658871:G:A	50	100	0.99	0.3949
9:109658974:C:A	50	100	0.99	0.01525
9:109659155:T:A	50	98	0.99	0.3847
9:109659268:T:C	50	100	0.96	0.02832
9:109659494:G:A	50	98	0.98	0.07516
9:109659788:C:A	50	100	0.93	0.02542
9:109660022:G:A	50	100	0.91	0.02832
9:109660131:A:G	50	100	1	0.1924
9:109660776:G:C	50	100	0.99	0.3822
9:109660940:G:T	50	100	0.99	0.2943
9:109660966:C:T	50	100	0.99	0.3578
9:109661435:G:T	50	100	0.99	0.3949
9:109661449:G:T	50	100	1	0.06917
9:109661998:A:T	50	100	1	0.1924
9:109662138:C:A	49	100	0.98	0.07952
9:109662378:C:G	50	100	0.99	0.3384
9:109662795:T:A	50	100	0.99	0.08134
9:109662909:T:C	50	100	1	0.07516
9:109662988:G:C	50	100	1	0.07516
9:109663061:G:A	50	100	1	0.06881
9:109663077:T:C	50	100	0.99	0.1816
9:109663379:A:G	50	100	1	0.2024
9:109663429:T:C	50	100	0.99	0.06155
9:109663437:C:G	50	100	0.99	0.3384
9:109663760:T:C	50	100	1	0.2622
9:109663835:G:A	50	100	1	0.07516
9:109664287:T:C	50	100	0.91	0.0158
9:109664450:C:T	50	100	0.98	0.01452
9:109664587:G:T	50	100	1	0.1923
9:109664861:A:G	50	100	1	0.07553
9:109665241:G:A	50	100	0.99	0.01525
9:109665242:C:T	50	100	0.99	0.08134
9:109665243:G:A	50	100	1	0.06881
9:109665264:C:T	50	100	1	0.06881
9:109665395:T:G	50	100	1	0.06681
9:109665614:G:A	50	100	1	0.1923
9:109665711:C:G	50	100	0.99	0.05592
9:109665747:A:G	50	100	1	0.07553
9:109665909:C:T	50	100	1	0.06681
9:109665984:G:A	50	100	1	0.2023
9:109666138:G:A	50	100	1	0.01416
9:109666309:C:T	50	100	1	0.1814
9:109666332:A:G	50	100	1	0.01053
9:109666805:C:T	50	100	1	0.2023
9:109666945:T:C	50	100	0.99	0.01525
9:109667039:C:T	50	100	1	0.3353
9:109667410:G:T	50	100	0.96	0.01816
9:109667465:C:T	50	100	1	0.06881
9:109668319:T:C	50	100	0.98	0.07934
9:109669453:A:C	50	100	1	0.07625
9:109669619:T:G	50	98	1	0.1814
9:109669678:G:A	50	100	0.99	0.08152
9:109669933:C:T	50	100	0.99	0.04847
9:109670225:G:A	50	96	0.83	0.06627
9:109670799:A:T	50	100	1	0.3364
9:109671204:T:C	50	100	0.91	0.02687
9:109671415:G:A	50	100	0.95	0.01489
9:109671425:T:G	50	98	0.86	0.01725
9:109671501:T:C	50	100	1	0.06554
9:109671668:G:A	50	100	0.97	0.07062
9:109671852:T:C	50	100	0.99	0.01507
9:109671976:A:T	50	100	0.98	0.01198
9:109672307:C:T	50	100	1	0.07026
9:109672388:C:G	50	100	1	0.4003
9:109672627:G:C	50	100	0.99	0.1469
9:109672792:A:G	50	98	0.9	0.02215
9:109672808:C:T	50	100	0.99	0.01507
9:109672945:G:A	50	100	1	0.3364
9:109673452:T:C	50	100	1	0.1905
9:109673608:A:G	50	100	1	0.07008
9:109674091:C:T	50	100	0.93	0.02415
9:109674407:C:T	50	100	1	0.07044
9:109674707:T:A	50	100	0.96	0.03086
9:109674880:T:A	50	100	1	0.065
9:109674997:A:G	50	100	0.99	0.1857
9:109675115:G:A	50	100	1	0.06481
9:109675204:G:A	50	96	0.73	0.05592
9:109675500:A:G	50	100	0.99	0.1616
9:109676119:C:T	50	100	0.99	0.07752
9:109676382:G:A	50	100	0.87	0.01017
9:109677718:G:C	50	100	1	0.07643
9:109677843:G:A	50	100	1	0.07643
9:109678513:G:A	50	100	1	0.065
9:109678947:G:A	50	100	0.96	0.02596
9:109678976:C:T	50	100	0.97	0.01616
9:109679631:A:G	50	100	1	0.2017
9:109679725:C:T	50	100	0.99	0.3381
9:109680001:T:A	50	100	0.97	0.2362
9:109680186:T:C	50	100	1	0.065
9:109680514:G:T	50	100	0.99	0.0581
9:109680639:C:T	50	100	1	0.1903
9:109680757:C:T	50	100	0.99	0.3992
9:109680987:A:G	50	100	1	0.4009
9:109681432:G:A	49	100	1	0.07643
9:109681537:G:A	50	100	1	0.203
9:109681909:G:A	50	100	1	0.3411
9:109682180:A:G	50	100	1	0.3268
9:109682551:A:G	50	100	1	0.3393
9:109682600:C:T	50	100	0.97	0.07081
9:109683192:T:A	50	100	1	0.187
9:109683267:T:C	50	100	1	0.01162
9:109683340:A:G	50	100	1	0.07643
9:109684351:G:A	50	100	1	0.01162
9:109684478:A:G	50	98	1	0.3408
9:109685462:C:T	50	100	0.98	0.01616
9:109685522:C:T	50	100	0.99	0.01507
9:109685658:A:T	49	100	0.99	0.01507
9:109686101:C:A	50	100	0.99	0.3404
9:109686343:C:T	50	100	0.99	0.1133
9:109687354:G:A	50	100	0.98	0.05919
9:109687514:G:C	50	100	0.99	0.2032
9:109687955:A:G	50	100	0.99	0.1247
9:109687957:A:T	50	100	0.99	0.1423
9:109688723:T:C	50	100	1	0.2585
9:109688965:C:T	50	100	0.98	0.05919
9:109689084:G:A	50	100	0.99	0.1423
9:109689208:T:C	50	96	0.99	0.1358
9:109689266:C:G	50	100	1	0.3422
9:109689510:C:A	50	100	0.98	0.1133
9:109689567:G:A	50	100	1	0.3261
9:109689742:A:C	50	98	0.99	0.2033
9:109689835:C:T	50	96	0.74	0.05574
9:109690651:C:A	50	100	1	0.3972
9:109690733:G:A	50	100	1	0.3983
9:109690845:A:G	50	100	1	0.0768
9:109690931:G:A	50	98	0.99	0.07625
9:109691061:T:C	50	100	0.88	0.01053
9:109691094:G:A	50	100	1	0.3257
9:109691606:A:G	50	100	1	0.3406
9:109691691:C:T	50	100	0.98	0.04739
9:109691771:G:A	50	100	0.95	0.05937
9:109691823:C:A	39	92.3	0.99	0.1422
9:109691903:C:T	33	84.8	0.83	0.04938
9:109691939:T:C	47	100	0.73	0.01561
9:109692081:A:T	50	100	0.99	0.3976
9:109692083:A:C	50	100	0.99	0.02542
9:109692766:C:A	50	100	0.96	0.05737
9:109692772:C:A	50	100	0.98	0.01616
9:109692852:A:G	50	98	0.98	0.2032
9:109693041:G:T	50	100	0.99	0.01507
9:109693383:A:G	50	100	0.98	0.01616
9:109693585:A:G	50	98	0.99	0.3332
9:109694241:C:T	50	100	0.84	0.02142
9:109695035:C:A	50	100	0.93	0.01162
9:109695278:C:T	50	98	0.98	0.3263
9:109695822:C:T	50	100	0.97	0.1414
9:109696295:A:G	50	94	0.95	0.2159
9:109696329:A:G	50	96	0.96	0.3166
9:109696402:C:T	50	100	0.96	0.2413
9:109696731:C:T	50	96	0.94	0.2146
9:109696921:C:T	50	100	0.93	0.02015
9:109697000:C:T	50	100	0.95	0.01906
9:109697391:A:G	50	100	0.81	0.01017
9:109697795:T:C	50	96	0.93	0.4216
9:109698125:T:C	50	100	0.81	0.01017
9:109698311:T:C	50	96	0.96	0.2727
9:109698531:G:A	50	98	0.96	0.2614
9:109698758:T:C	50	100	0.98	0.2326
9:109698931:A:C	50	100	0.96	0.1462
9:109698979:G:A	50	100	0.97	0.02578
9:109699255:T:G	50	100	0.98	0.01216
9:109699730:T:C	50	98	0.99	0.01452
9:109700326:T:C	50	100	1	0.02887
9:109700438:C:T	50	100	0.98	0.01216
9:109701237:A:C	50	98	0.99	0.1757
9:109701468:A:G	50	100	1	0.02905
9:109701774:C:T	50	100	0.97	0.02614
9:109701984:G:A	50	100	0.98	0.02578
9:109702162:C:A	49	100	0.98	0.02578
9:109702183:C:T	50	100	0.98	0.02578
9:109702430:G:A	50	100	0.98	0.02578
9:109702911:C:T	50	100	0.99	0.2847
9:109703646:A:G	50	100	0.99	0.02887
9:109703786:C:A	50	100	0.94	0.0236
9:109704011:A:G	50	100	0.99	0.02578
9:109704043:C:G	50	100	0.99	0.1126
9:109704497:G:A	50	100	0.99	0.2878
9:109705080:T:A	50	100	0.99	0.01216
9:109705115:G:A	50	100	0.96	0.05156
9:109705720:T:C	50	100	0.95	0.04648
9:109705942:C:T	50	100	0.98	0.02905
9:109706180:T:C	50	100	1	0.02578
9:109706306:A:T	50	100	0.97	0.1512
9:109706465:A:T	50	100	0.98	0.148
9:109707413:A:G	50	100	1	0.02578
9:109708381:T:C	50	100	0.98	0.0207
9:109708393:A:G	50	100	0.99	0.3146
9:109708737:T:C	50	100	0.99	0.3146
9:109708869:T:C	50	100	1	0.02578
9:109709342:T:C	50	100	1	0.02578
9:109709348:G:T	50	100	0.93	0.1251
9:109709484:C:A	50	100	0.98	0.4129
9:109709803:G:A	50	100	0.99	0.2887
9:109710037:T:G	50	100	1	0.02596
9:109710672:C:T	50	100	0.99	0.2335
9:109710716:C:T	50	100	1	0.02578
9:109710951:A:G	50	100	1	0.02578
9:109711102:A:C	50	100	0.96	0.01997
9:109711284:A:G	50	100	1	0.02578
9:109711297:A:G	50	100	1	0.02578
9:109711628:A:G	50	100	1	0.1126
9:109712058:C:T	50	100	0.99	0.1761
9:109712179:A:G	50	100	0.98	0.05683
9:109712759:C:T	50	100	1	0.02578
9:109712787:C:G	50	100	0.93	0.01834
9:109713004:G:A	50	100	1	0.02578
9:109713194:A:G	50	100	1	0.02578
9:109713307:A:G	50	100	0.97	0.1498
9:109713314:G:A	50	100	0.99	0.1452
9:109713330:A:T	50	100	1	0.02578
9:109713354:G:A	50	100	1	0.02578
9:109713926:C:T	50	100	1	0.02578
9:109714617:G:A	50	100	0.99	0.2887
9:109714732:T:C	50	100	0.98	0.4152
9:109715446:G:A	50	100	1	0.1126
9:109715470:G:A	50	100	0.99	0.03867
9:109715813:C:T	50	100	0.99	0.2887
9:109715887:C:T	50	100	1	0.1126
9:109716006:T:C	50	100	1	0.0207
9:109716424:T:C	50	100	0.99	0.2331
9:109716662:C:T	50	100	1	0.02578
9:109716750:G:C	50	100	0.98	0.4129
9:109716803:T:C	50	100	0.99	0.2333
9:109717120:A:G	49	100	1	0.02596
9:109717312:A:G	50	100	1	0.02578
9:109717643:C:G	50	100	0.99	0.3146
9:109717849:G:C	50	100	0.97	0.1449
9:109717912:A:G	50	100	0.99	0.2887
9:109718146:T:C	50	100	1	0.02378
9:109718865:T:C	50	100	1	0.02578
9:109719033:C:G	50	100	0.95	0.02088
9:109719702:T:A	50	100	1	0.02578
9:109719860:A:T	50	100	0.99	0.01471
9:109720043:C:T	50	100	0.93	0.1251
9:109720164:T:A	50	100	1	0.1126
9:109720362:G:T	50	98	0.83	0.02905
9:109720752:A:C	50	100	0.99	0.289
9:109720901:C:A	50	100	0.99	0.3135
9:109721855:G:T	50	100	0.98	0.2879
9:109722259:G:A	50	100	0.87	0.01071
9:109722913:C:T	50	100	0.98	0.2883
9:109723366:C:A	50	100	1	0.02088
9:109723446:G:A	50	100	1	0.1122
9:109723608:A:C	50	100	0.97	0.03068
9:109724552:G:A	50	100	0.99	0.3134
9:109724965:T:A	50	100	1	0.02378
9:109725744:G:A	50	100	0.99	0.3161
9:109725875:G:A	50	100	0.97	0.4628
9:109725969:G:A	50	100	0.99	0.2892
9:109726040:A:G	50	100	0.99	0.01561
9:109726347:C:T	50	100	0.99	0.112
9:109726684:T:A	50	100	0.99	0.02614
9:109726736:A:G	50	100	0.99	0.02614
9:109726800:T:C	50	100	0.99	0.02415
9:109726927:A:G	50	100	1	0.02614
9:109726952:T:C	50	100	1	0.02723
9:109726962:C:A	50	100	1	0.01325
9:109727141:T:A	50	100	1	0.1122
9:109727223:G:A	49	100	0.95	0.02887
9:109727235:A:G	50	100	1	0.02614
9:109727464:T:C	50	100	1	0.02596
9:109727973:G:A	50	100	1	0.02596
9:109728015:C:T	50	100	1	0.2369
9:109728883:T:A	50	100	1	0.02596
9:109728934:C:T	50	100	1	0.02596
9:109729216:G:A	50	100	1	0.02596
9:109729279:T:C	50	100	1	0.2756
9:109729404:A:C	50	100	1	0.1776
9:109729423:G:A	50	100	1	0.02596
9:109729598:C:G	50	100	0.98	0.404
9:109729765:A:C	50	100	1	0.02596
9:109729819:T:C	50	100	1	0.02614
9:109729967:G:T	50	100	1	0.01325
9:109730090:G:A	50	100	1	0.2495
9:109730181:G:A	50	100	1	0.02596
9:109730205:C:T	50	100	0.98	0.04539
9:109730906:A:G	50	98	1	0.2373
9:109730991:T:G	50	100	1	0.02596
9:109731060:C:A	50	100	1	0.02596
9:109731080:T:G	50	100	1	0.1122
9:109731905:T:C	50	100	1	0.02415
9:109732039:G:A	50	100	1	0.02415
9:109732332:C:T	50	100	1	0.02633
9:109732542:G:C	50	100	1	0.02614
9:109732561:G:C	50	100	1	0.2373
9:109732763:A:T	50	100	1	0.02614
9:109732851:T:C	50	100	1	0.2634
9:109732924:G:A	50	100	1	0.02415
9:109732987:G:A	50	100	1	0.112
9:109732995:T:C	50	100	1	0.02614
9:109733055:T:C	50	100	1	0.02614
9:109733110:T:C	50	100	1	0.0207
9:109733587:A:G	50	100	1	0.02614
9:109733597:A:T	50	100	1	0.02614
9:109733688:T:A	50	100	0.95	0.1244
9:109733735:G:A	50	100	1	0.112
9:109733916:A:T	50	100	1	0.112
9:109734074:G:A	50	100	1	0.02614
9:109734255:A:C	50	100	1	0.2634
9:109734267:G:A	50	100	1	0.02614
9:109734328:A:G	50	100	1	0.02633
9:109734831:C:T	50	100	1	0.2634
9:109734861:C:T	50	100	1	0.02614
9:109734862:G:A	50	100	1	0.01325
9:109734951:A:G	50	100	1	0.3818
9:109735181:T:C	50	100	1	0.02415
9:109735226:T:C	50	100	1	0.02614
9:109735731:C:T	50	100	1	0.02614
9:109735785:T:C	50	100	1	0.02614
9:109735905:G:A	50	100	0.95	0.02923
9:109736229:C:T	50	100	1	0.02614
9:109736506:G:A	50	100	1	0.1774
9:109736513:C:T	50	100	1	0.02614
9:109736650:A:G	50	100	1	0.2633
9:109736660:C:T	50	100	1	0.02633
9:109736873:A:G	50	100	1	0.02614
9:109736949:C:A	50	100	1	0.02614
9:109736952:C:T	50	100	1	0.02415
9:109737038:G:A	50	100	0.95	0.1503
9:109737631:T:A	50	100	0.9	0.02142
9:109738170:A:G	50	100	1	0.02633
9:109738201:T:C	50	100	1	0.02723
9:109738274:G:T	50	100	1	0.02614
9:109738295:A:G	50	100	1	0.02614
9:109738306:C:G	50	100	1	0.112
9:109738467:C:T	50	100	0.99	0.3816
9:109738654:A:G	50	100	1	0.112
9:109738825:G:C	50	100	1	0.02651
9:109738903:G:A	50	100	1	0.3816
9:109739123:A:G	50	100	1	0.112
9:109739462:T:C	50	100	0.94	0.02052
9:109739712:C:G	50	100	1	0.2633
9:109740133:A:G	50	100	0.84	0.01307
9:109740485:G:A	50	100	1	0.2371
9:109740596:C:T	50	100	1	0.3756
9:109740627:T:A	50	100	1	0.2633
9:109740677:C:T	50	100	1	0.112
9:109740800:T:C	50	100	1	0.02614
9:109740825:G:T	50	100	1	0.2633
9:109740877:C:T	50	100	1	0.2371
9:109741064:G:A	50	100	1	0.02614
9:109741222:A:C	50	98	0.91	0.02088
9:109741631:G:A	50	100	1	0.02614
9:109741991:T:C	50	100	1	0.3816
9:109742036:T:A	50	100	1	0.02614
9:109742175:C:T	50	100	1	0.04684
9:109742292:C:T	50	100	1	0.1776
9:109742451:G:A	50	100	1	0.02614
9:109742655:A:C	50	100	1	0.02723
9:109742922:G:A	50	100	1	0.02614
9:109742942:A:G	50	100	1	0.2633
9:109742968:A:G	50	100	1	0.02614
9:109743070:G:A	50	100	1	0.2371
9:109743170:A:G	50	100	1	0.02614
9:109743227:C:A	50	100	1	0.112
9:109743287:A:T	50	100	0.94	0.0216
9:109743313:T:C	50	100	1	0.02614
9:109743326:G:A	50	100	0.99	0.01943
9:109743337:G:A	50	98	0.94	0.132
9:109743373:A:C	50	100	1	0.02614
9:109743394:A:G	50	100	1	0.02614
9:109743592:G:C	50	100	1	0.02614
9:109743621:A:C	50	100	1	0.02614
9:109743741:C:T	50	98	1	0.2371
9:109743788:A:G	50	100	1	0.112
9:109743791:A:G	50	100	1	0.02614
9:109743869:G:A	50	100	1	0.02614
9:109743884:A:C	50	100	0.98	0.04593
9:109743962:T:A	50	100	1	0.02614
9:109744207:G:A	50	100	1	0.02633
9:109744215:A:G	50	100	0.9	0.02142
9:109744249:A:G	50	100	1	0.02614
9:109744401:A:G	50	98	1	0.02614
9:109744495:T:G	50	100	1	0.112
9:109744540:A:G	50	100	1	0.02614
9:109744588:A:G	50	100	1	0.02614
9:109744619:G:A	50	100	1	0.02614
9:109744634:A:G	50	100	1	0.02614
9:109744821:T:C	50	100	1	0.02633
9:109744898:T:C	50	100	1	0.02614
9:109744912:C:T	50	100	1	0.2373
9:109744934:A:G	50	100	1	0.02614
9:109745202:C:T	50	100	1	0.04684
9:109745320:C:A	50	100	1	0.02614
9:109745332:T:A	50	100	1	0.02614
9:109745546:A:G	50	100	1	0.02614
9:109745744:G:A	50	100	1	0.02651
9:109745791:G:A	50	100	1	0.3816
9:109745917:T:C	50	100	1	0.02614
9:109746061:G:A	50	100	1	0.2631
9:109746076:C:T	50	100	0.98	0.04593
9:109746172:A:T	50	100	1	0.2631
9:109746516:G:A	50	96	1	0.3642
9:109746696:T:G	50	98	1	0.1776
9:109746740:G:A	50	100	1	0.2369
9:109746751:A:G	50	100	1	0.02614
9:109747010:G:A	50	100	1	0.02614
9:109747209:G:A	50	100	1	0.02614
9:109747359:C:T	50	100	1	0.02614
9:109747432:G:T	50	100	0.95	0.1501
9:109747634:A:G	50	100	1	0.02614
9:109747739:G:A	50	100	1	0.02415
9:109747885:G:A	50	100	1	0.02614
9:109748282:T:C	50	100	1	0.05356
9:109748514:C:T	50	100	0.96	0.03141
9:109748662:A:G	50	100	1	0.2631
9:109748769:A:G	50	100	1	0.1868
9:109749125:G:A	50	100	0.99	0.01943
9:109749146:A:G	50	100	1	0.1122
9:109749246:G:C	50	100	0.9	0.02142
9:109749399:G:A	50	100	0.82	0.02487
9:109749400:T:C	50	100	0.95	0.1245
9:109749625:T:G	50	100	1	0.01325
9:109750102:A:C	50	100	1	0.3814
9:109750107:C:A	50	100	0.77	0.03177
9:109750188:G:A	50	100	1	0.2629
9:109750301:A:G	50	100	0.99	0.03922
9:109750365:A:G	50	100	1	0.2629
9:109750367:C:A	50	100	1	0.112
9:109750442:A:G	50	100	1	0.2629
9:109750465:A:G	50	100	1	0.1866
9:109750571:C:T	50	96	1	0.2562
9:109750616:G:C	50	100	1	0.2631
9:109750989:T:C	50	100	1	0.112
9:109751498:T:A	50	100	1	0.1868
9:109751619:G:C	50	100	1	0.1774
9:109751818:G:A	50	100	0.98	0.4081
9:109752107:G:A	50	100	1	0.2633
9:109752457:A:C	50	100	1	0.112
9:109752633:T:G	50	100	1	0.2631
9:109752763:A:G	50	100	1	0.2629
9:109752948:G:A	50	100	1	0.2629
9:109753088:T:C	50	100	1	0.2629
9:109753364:C:T	50	100	0.89	0.0118
9:109753424:G:A	50	100	1	0.3751
9:109753527:C:G	50	100	1	0.2629
9:109753624:A:C	50	100	1	0.2629
9:109753655:A:G	50	100	1	0.2627
9:109753888:G:A	50	100	1	0.1768
9:109754066:G:A	50	100	1	0.2643
9:109754257:A:C	50	100	1	0.112
9:109754400:G:A	50	98	1	0.2625
9:109754727:G:A	50	100	1	0.1768
9:109754811:C:T	50	98	1	0.2633
9:109754899:C:G	50	98	1	0.3749
9:109754982:C:T	50	98	1	0.2625
9:109755000:C:A	50	98	1	0.2625
9:109755121:C:T	50	100	0.98	0.0394
9:109755425:C:T	50	98	1	0.2625
9:109755463:G:A	50	98	0.99	0.2625
9:109755524:C:T	50	98	0.99	0.2623
9:109755723:A:C	50	98	0.99	0.2623
9:109755806:T:C	50	100	1	0.114
9:109755928:A:G	50	100	0.99	0.1859
9:109755957:C:T	50	98	0.99	0.2616
9:109755958:A:G	50	98	0.99	0.2616
9:109756099:C:A	50	100	1	0.02705
9:109756155:A:G	50	100	0.98	0.4207
9:109756157:A:G	50	98	0.99	0.2616
9:109756172:G:A	50	98	0.99	0.2609
9:109756254:C:T	50	98	0.99	0.07553
9:109756614:G:A	50	98	0.99	0.2525
9:109756869:C:T	50	98	0.99	0.04811
9:109757111:A:G	50	98	0.98	0.08497
9:109757149:C:T	50	100	1	0.1118
9:109757167:C:T	50	100	0.98	0.07153
9:109757239:T:C	50	100	1	0.02905
9:109757253:A:G	50	100	0.98	0.04793
9:109757276:A:G	50	100	1	0.1117
9:109757326:T:C	50	100	0.98	0.05719
9:109757392:C:G	50	98	0.98	0.4648
9:109757434:G:A	50	98	0.98	0.3916
9:109757508:G:A	50	100	0.97	0.02832
9:109757511:T:C	50	100	0.99	0.1667
9:109757608:G:A	50	98	0.99	0.4007
9:109757611:A:G	50	100	1	0.01761
9:109757701:C:G	50	100	1	0.1627
9:109757765:A:G	50	100	0.89	0.02269
9:109757767:T:G	50	100	1	0.1612
9:109757779:T:C	50	100	0.83	0.01253
9:109757895:C:G	50	100	0.99	0.1614
9:109757943:T:G	50	100	1	0.1636
9:109757959:T:A	50	100	1	0.1344
9:109758015:C:T	50	100	1	0.02887
9:109758043:A:G	50	100	1	0.0187
9:109758171:T:C	50	100	1	0.3203
9:109758242:A:C	50	100	1	0.02887
9:109758263:C:T	50	100	0.96	0.1158
9:109758599:A:T	50	98	0.98	0.4363
9:109758846:G:C	50	100	0.98	0.4379
9:109759255:T:C	50	100	1	0.2863
9:109759283:A:C	50	100	1	0.3161
9:109759335:T:A	50	100	1	0.02869
9:109759492:A:G	50	100	1	0.02869
9:109759687:T:C	50	100	1	0.02887
9:109759788:G:A	50	100	1	0.0187
9:109759995:A:G	50	98	0.98	0.3905
9:109760106:T:C	50	100	0.98	0.08769
9:109760132:A:G	50	100	1	0.0187
9:109760775:A:G	50	100	0.99	0.1109
9:109761431:A:T	50	100	1	0.0187
9:109761595:C:A	50	100	0.99	0.1111
9:109761744:G:A	50	100	0.99	0.02052
9:109761836:A:G	50	100	0.98	0.4374
9:109761927:T:C	50	98	0.96	0.1158
9:109762547:T:C	50	98	0.98	0.37
9:109763119:C:T	50	100	0.96	0.01561
9:109763209:G:A	50	98	0.92	0.2186
9:109763290:C:G	50	98	0.93	0.1576
9:109763333:G:A	50	100	0.87	0.02233
9:109763486:C:T	50	100	0.92	0.2262
9:109763763:C:T	50	100	0.98	0.03177
9:109763797:G:A	50	100	0.95	0.02124
9:109763900:A:C	50	100	0.93	0.2678
9:109764009:C:G	50	98	0.95	0.195
9:109764339:C:T	50	92	0.89	0.09259
9:109764432:C:A	50	100	0.88	0.4141
9:109764447:G:C	49	95.9	0.84	0.08842
9:109764466:G:A	50	94	0.95	0.15310000000000001
9:109765314:G:C	50	100	0.98	0.3796
9:109765489:C:G	49	98	0.97	0.1623
9:109766173:T:C	50	100	0.92	0.03177
9:109766602:A:G	50	100	0.99	0.1316
9:109766892:C:T	50	100	0.98	0.154
9:109767000:A:G	50	100	0.99	0.1242
9:109767415:A:G	50	100	0.99	0.124
9:109767428:A:G	50	100	0.93	0.01924
9:109767588:G:A	50	100	0.98	0.02124
9:109767617:C:T	50	100	1	0.1394
9:109767685:G:A	50	100	0.93	0.01271
9:109767888:C:T	49	100	0.91	0.01797
9:109767902:T:C	49	100	0.99	0.4232
9:109767938:G:A	49	98	0.99	0.1874
9:109768356:A:T	50	100	0.98	0.2723
9:109768371:A:T	50	100	1	0.14
9:109768594:G:T	50	100	0.98	0.05501
9:109768713:A:G	50	100	1	0.1242
9:109768799:T:C	50	100	0.99	0.1921
9:109769071:A:G	50	100	0.98	0.4321
9:109769186:G:A	50	100	0.99	0.4388
9:109769257:C:T	50	100	1	0.1242
9:109769339:T:C	50	100	0.97	0.1225
9:109769413:C:T	50	100	0.99	0.4174
9:109769437:A:G	50	100	0.98	0.1454
9:109769547:T:C	50	100	0.93	0.06463
9:109769697:G:C	50	100	0.99	0.4392
9:109769917:G:A	50	100	0.96	0.1009
9:109769955:G:A	50	100	0.99	0.4176
9:109770100:A:C	50	100	0.96	0.08261
9:109770275:T:A	50	100	0.99	0.4174
9:109770276:A:G	50	100	0.99	0.1888
9:109770496:A:G	50	100	0.99	0.439
9:109770631:G:A	50	100	0.99	0.02142
9:109770696:A:T	50	100	0.99	0.1919
9:109770863:C:T	50	100	0.99	0.4174
9:109770928:T:C	50	100	0.99	0.05519
9:109770929:A:C	50	100	1	0.1242
9:109770933:C:T	50	100	0.9	0.02814
9:109771226:C:A	50	100	0.98	0.2914
9:109771243:G:A	50	100	0.99	0.13
9:109771548:A:G	50	100	0.99	0.4194
9:109771592:T:C	50	100	0.97	0.05211
9:109771615:G:A	50	100	0.98	0.1863
9:109771732:G:A	50	100	0.98	0.2509
9:109772128:C:T	50	100	0.95	0.04938
9:109772185:C:T	50	100	0.99	0.3771
9:109772576:G:A	50	100	0.99	0.2318
9:109772630:A:G	50	100	1	0.3459
9:109772727:A:G	50	100	0.98	0.0138
9:109772944:C:A	50	100	0.98	0.01198
9:109772988:G:A	50	100	1	0.01398
9:109772991:G:A	50	100	0.99	0.466
9:109773019:A:G	50	100	1	0.3798
9:109773039:A:G	50	100	1	0.0138
9:109773159:G:A	50	100	1	0.1447
9:109773198:C:T	50	100	1	0.3798
9:109773311:T:A	50	100	1	0.3936
9:109773496:T:G	50	100	0.99	0.02977
9:109773552:G:T	50	100	1	0.3936
9:109773561:C:T	50	100	0.99	0.2749
9:109773694:A:G	50	96	1	0.3796
9:109773706:C:T	50	98	1	0.3796
9:109773764:C:T	50	100	0.98	0.01216
9:109773976:C:T	50	100	1	0.0138
9:109774024:T:C	50	100	1	0.1594
9:109774025:A:G	50	100	1	0.3798
9:109774149:G:A	50	100	1	0.3798
9:109774175:G:T	50	100	1	0.3798
9:109774245:T:C	50	100	1	0.38
9:109774376:C:T	50	100	1	0.0138
9:109774381:A:G	50	100	1	0.0138
9:109774651:A:G	50	100	0.99	0.03032
9:109774659:A:C	50	100	1	0.0138
9:109774682:C:T	50	98	1	0.2881
9:109774725:C:T	50	100	1	0.0138
9:109775138:T:C	50	100	1	0.0138
9:109775671:A:G	50	100	1	0.0138
9:109776208:C:T	50	100	1	0.0138
9:109776281:A:G	50	100	1	0.1222
9:109776444:T:C	50	100	1	0.0138
9:109776519:C:A	50	100	1	0.0138
9:109776671:T:G	50	100	1	0.0138
9:109777045:A:G	50	100	1	0.0138
9:109777075:T:G	50	100	1	0.0138
9:109777126:C:T	50	100	0.98	0.2718
9:109777211:G:C	50	100	1	0.0138
9:109777381:A:C	50	100	1	0.3194
9:109777673:C:T	50	100	1	0.2117
9:109777967:C:G	50	100	0.99	0.0305
9:109778038:A:C	50	100	1	0.0541
9:109778205:C:T	50	100	0.99	0.01507
9:109779038:G:A	50	100	1	0.0305
9:109779065:T:C	50	100	1	0.02505
9:109779105:A:G	50	100	1	0.02505
9:109779228:C:T	50	100	1	0.02505
9:109779820:G:T	50	100	1	0.02524
9:109779881:C:G	49	100	0.97	0.1233
9:109779913:C:T	50	100	1	0.02505
9:109780195:G:C	50	100	1	0.02505
9:109780646:A:G	50	100	1	0.02505
9:109780845:G:A	50	98	0.99	0.1434
9:109780948:G:A	50	98	0.99	0.1414
9:109781004:C:T	50	100	0.85	0.0158
9:109781028:C:G	50	100	1	0.02505
9:109781484:C:G	50	100	0.95	0.03105
9:109781744:T:C	50	100	1	0.1233
9:109781748:A:G	50	100	1	0.02505
9:109782212:C:T	50	100	1	0.01979
9:109782280:T:C	50	100	1	0.02524
9:109782341:T:C	50	98	0.99	0.2898
9:109782422:A:T	50	100	1	0.1567
9:109782487:C:T	50	100	1	0.02505
9:109782788:G:A	50	98	1	0.02505
9:109782799:C:G	50	100	1	0.0305
9:109782824:G:T	50	100	1	0.02505
9:109782833:C:A	50	100	0.99	0.299
9:109783017:C:G	50	100	1	0.3656
9:109783275:G:A	50	100	0.99	0.4101
9:109783496:G:A	50	100	1	0.03032
9:109783534:T:A	50	100	1	0.02487
9:109783619:C:T	50	100	1	0.02487
9:109783706:A:T	50	100	0.96	0.03758
9:109783779:T:A	50	100	0.99	0.1442
9:109783783:T:C	50	100	0.97	0.1236
9:109784028:G:A	50	100	0.97	0.1412
9:109784237:A:G	50	100	0.99	0.3943
9:109784497:T:C	50	100	0.98	0.1058
9:109784782:C:T	50	100	0.98	0.06009
9:109784806:T:C	50	100	1	0.02487
9:109785091:G:C	50	100	0.99	0.02487
9:109785585:T:C	50	96	0.94	0.2233
9:109785599:C:T	50	100	0.96	0.05664
9:109785716:G:A	50	100	0.97	0.01852
9:109785927:A:G	50	100	0.97	0.03214
9:109786088:T:C	50	100	0.82	0.01779
9:109786704:G:T	50	100	0.91	0.01816
9:109786838:G:T	50	100	0.96	0.1251
9:109787772:A:G	50	100	0.97	0.02306
9:109788123:A:G	50	98	0.93	0.03141
9:109788217:C:G	50	100	0.98	0.104
9:109788241:G:A	50	100	0.8	0.01089
9:109788475:G:C	50	100	0.99	0.04757
9:109789213:G:T	50	100	0.97	0.02923
9:109789215:C:A	50	100	0.96	0.02923
9:109789217:G:C	50	100	0.96	0.02923
9:109789222:A:C	50	100	0.96	0.02923
9:109789587:G:A	50	98	0.98	0.1465
9:109789788:T:C	50	100	0.99	0.04757
9:109789993:G:T	50	100	1	0.04321
9:109790605:C:G	50	100	1	0.1552
9:109790723:T:C	50	100	0.99	0.2807
9:109791618:A:G	50	100	0.98	0.02324
9:109791680:T:A	50	100	1	0.1356
9:109791753:T:C	50	100	0.99	0.2805
9:109792475:G:T	50	100	0.9	0.01979
9:109792673:C:T	50	100	0.99	0.2507
9:109793093:A:G	50	100	1	0.1275
9:109793600:G:A	50	100	1	0.1394
9:109793740:G:C	50	100	0.99	0.2803
9:109793786:G:T	50	100	1	0.1509
9:109793799:T:A	50	100	0.99	0.2803
9:109793822:A:G	50	100	0.99	0.1249
9:109794268:T:G	50	100	0.7	0.01253
9:109794297:G:A	50	100	0.99	0.2041
9:109794562:G:A	50	98	0.98	0.1173
9:109794568:C:A	50	98	0.99	0.2509
9:109794603:G:T	50	100	0.99	0.1329
9:109794631:T:C	50	100	1	0.1443
9:109794665:A:G	50	100	0.99	0.2803
9:109794853:G:A	50	100	1	0.1275
9:109794928:C:A	50	100	1	0.1425
9:109795073:C:T	50	100	0.99	0.1425
9:109795154:T:C	50	100	1	0.1425
9:109795416:G:A	50	100	0.99	0.1026
9:109795633:T:C	50	100	0.99	0.28
9:109795859:A:G	50	100	1	0.1423
9:109796129:A:G	50	100	1	0.1423
9:109796225:A:G	50	100	0.99	0.1251
9:109796324:G:A	50	100	0.95	0.02687
9:109796326:A:C	50	100	1	0.1423
9:109796580:G:A	50	100	1	0.1423
9:109796847:A:G	50	100	1	0.1423
9:109796870:G:C	50	100	1	0.1423
9:109797014:G:A	50	100	0.94	0.01035
9:109797111:T:G	50	100	1	0.1423
9:109797268:A:C	50	100	0.99	0.09259
9:109797432:C:G	50	100	1	0.1423
9:109797566:G:A	50	100	1	0.1423
9:109797594:A:G	50	98	1	0.1422
9:109797887:A:G	50	100	1	0.1423
9:109798208:A:G	50	98	1	0.1403
9:109798460:G:T	50	100	0.93	0.01797
9:109798717:T:A	50	100	0.99	0.1373
9:109798732:G:T	50	100	0.98	0.4621
9:109798964:C:T	50	100	0.98	0.2447
9:109799054:T:C	50	100	0.99	0.1411
9:109799168:C:G	50	98	0.99	0.1242
9:109799169:A:G	50	100	0.99	0.1411
9:109799206:T:C	50	100	0.95	0.0423
9:109799216:A:G	50	100	0.99	0.09223
9:109799544:A:T	50	100	0.98	0.1458
9:109799590:C:T	50	100	1	0.1402
9:109799620:T:C	50	100	1	0.1405
9:109799639:A:G	50	100	1	0.1403
9:109799647:C:T	50	100	1	0.05247
9:109799715:G:A	50	100	0.91	0.04448
9:109799750:T:C	50	100	1	0.1403
9:109799784:C:T	50	100	1	0.1403
9:109800084:A:C	50	98	1	0.1405
9:109800099:A:G	50	98	1	0.1405
9:109800144:T:C	50	98	1	0.1405
9:109800308:G:T	50	100	1	0.05247
9:109800612:C:T	50	100	0.99	0.09314
9:109800759:A:T	50	100	1	0.4995
9:109801279:G:A	50	100	0.99	0.08878
9:109801490:C:T	50	98	0.99	0.1407
9:109801673:C:G	50	98	1	0.1405
9:109801824:C:T	50	100	0.91	0.01616
9:109801867:G:A	50	100	1	0.01162
9:109802317:T:C	50	100	1	0.0158
9:109803216:C:A	50	98	1	0.3448
9:109803985:C:T	50	98	1	0.1405
9:109804027:A:T	50	100	1	0.4889
9:109804249:G:C	50	98	1	0.1405
9:109804370:T:C	50	98	1	0.1405
9:109804524:G:A	50	98	1	0.1405
9:109804532:C:T	50	98	1	0.1405
9:109805021:C:T	50	98	1	0.1405
9:109805536:G:A	50	100	1	0.04793
9:109805584:A:T	50	100	1	0.1403
9:109806237:A:G	50	100	1	0.1403
9:109806383:T:C	50	100	1	0.0158
9:109806401:G:A	50	100	0.99	0.08914
9:109806403:A:G	50	100	1	0.1403
9:109806404:T:C	50	100	1	0.1403
9:109806869:G:C	50	100	1	0.4993
9:109807072:G:T	50	100	1	0.3453
9:109807158:A:G	50	100	1	0.09277
9:109807308:G:A	50	100	1	0.3417
9:109807489:T:C	50	100	1	0.3453
9:109807643:G:T	50	100	1	0.1403
9:109807651:T:G	50	100	1	0.3453
9:109808005:C:T	50	100	0.94	0.0118
9:109808089:T:A	50	100	1	0.3453
9:109808207:T:G	50	100	1	0.3453
9:109808616:A:G	50	100	0.99	0.3568
9:109809143:G:C	50	100	1	0.0158
9:109809170:A:G	50	100	0.99	0.08932
9:109809497:G:C	50	100	0.91	0.01616
9:109809895:G:A	50	100	0.96	0.1599
9:109810511:G:A	50	100	0.99	0.1242
9:109810829:G:A	50	100	0.91	0.03214
9:109810927:A:G	50	100	0.99	0.14
9:109810951:T:G	50	100	1	0.04775
9:109811559:T:C	50	100	0.99	0.09477
9:109811908:T:C	50	100	1	0.14
9:109812121:C:A	50	100	0.99	0.07988
9:109812247:C:A	50	100	1	0.4966
9:109812269:G:A	50	100	1	0.14
9:109812375:G:C	50	100	0.91	0.01035
9:109812762:G:A	50	100	1	0.1242
9:109813136:G:A	50	100	1	0.14
9:109813345:T:C	50	100	1	0.3453
9:109813412:G:C	50	100	1	0.1242
9:109813417:G:A	50	100	1	0.3475
9:109813430:G:A	50	100	1	0.155
9:109813863:C:T	50	100	1	0.4911
9:109813900:C:T	50	100	1	0.1244
9:109814035:T:C	50	100	1	0.3419
9:109814102:G:A	50	100	0.86	0.01634
9:109814266:G:A	50	100	1	0.1242
9:109814307:A:G	50	100	1	0.4889
9:109814530:C:T	50	100	0.99	0.08951
9:109814780:A:G	50	100	0.97	0.03195
9:109815039:C:T	50	100	1	0.14
9:109815077:C:A	50	100	1	0.1242
9:109815124:G:A	50	100	1	0.1398
9:109815198:G:A	50	100	0.99	0.3453
9:109815352:G:A	50	100	1	0.124
9:109815434:G:C	50	100	0.99	0.04811
9:109815512:C:T	50	100	1	0.1398
9:109815822:T:C	50	100	0.97	0.01253
9:109815893:G:C	50	100	0.99	0.492
9:109816196:T:A	50	100	1	0.124
9:109816321:T:C	50	100	1	0.04176
9:109816517:G:A	50	100	0.99	0.07462
9:109816581:T:C	50	100	0.9	0.01616
9:109816617:G:T	50	100	1	0.04829
9:109816626:G:A	50	100	1	0.378
9:109816933:A:G	50	100	1	0.3782
9:109817015:C:G	50	100	0.98	0.1955
9:109817030:C:T	50	100	1	0.04811
9:109817106:T:G	50	100	1	0.2397
9:109817337:G:C	50	100	0.99	0.08896
9:109817678:C:T	50	100	0.99	0.1946
9:109818164:A:G	50	100	0.99	0.08896
9:109818187:A:C	50	100	1	0.04158
9:109818556:A:C	50	100	0.99	0.142
9:109818767:C:T	50	100	1	0.3293
9:109819352:G:A	50	100	0.99	0.1242
9:109819358:C:T	50	100	1	0.1396
9:109819459:T:C	50	100	0.99	0.0906
9:109819595:C:T	50	100	0.9	0.01616
9:109819705:A:G	50	92	0.96	0.4557
9:109819707:G:A	49	95.9	0.97	0.4201
9:109819709:G:A	48	95.8	0.84	0.04593
9:109819711:G:A	50	92	0.96	0.2845
9:109819715:G:A	50	100	0.99	0.08824
9:109820007:A:C	50	100	0.99	0.1462
9:109820105:A:T	50	100	1	0.3417
9:109820490:G:A	50	100	0.95	0.04049
9:109820501:A:G	50	100	0.99	0.09114
9:109820642:C:T	50	100	1	0.04811
9:109820698:C:T	50	100	1	0.04811
9:109820744:T:A	49	100	1	0.1948
9:109821254:C:T	50	100	1	0.03958
9:109821274:A:G	50	100	1	0.2798
9:109821449:G:A	50	100	1	0.04793
9:109822240:A:G	50	100	0.99	0.1231
9:109822443:C:T	50	100	0.99	0.1042
9:109822484:A:G	50	100	0.99	0.1251
9:109822927:C:A	50	100	0.96	0.03395
9:109822961:G:A	50	100	0.96	0.02669
9:109823284:G:T	50	100	0.99	0.05447
9:109823576:A:G	50	100	0.99	0.1042
9:109823594:G:C	50	100	0.99	0.05537
9:109823674:C:T	50	100	1	0.1089
9:109823979:C:T	50	100	0.98	0.07153
9:109824019:A:G	50	100	1	0.01561
9:109824024:G:A	50	100	0.99	0.05447
9:109824317:C:T	50	100	0.99	0.1229
9:109824530:A:G	50	100	0.98	0.1017
9:109824594:A:G	50	100	1	0.0276
9:109824796:C:T	50	100	0.99	0.1229
9:109824942:C:A	50	100	0.99	0.1229
9:109825183:C:T	50	100	0.99	0.2389
9:109825410:A:G	50	100	0.99	0.1229
9:109825550:G:A	50	100	1	0.1066
9:109825945:G:C	50	100	0.99	0.2328
9:109826110:A:C	50	100	0.99	0.2004
9:109826277:C:A	50	100	0.98	0.1507
9:109826326:G:T	50	98	0.99	0.232
9:109826838:T:G	50	100	0.98	0.09168
9:109826847:C:T	50	100	1	0.01561
9:109826921:A:G	50	100	0.99	0.1042
9:109827174:G:A	50	100	0.99	0.2424
9:109827271:G:C	50	100	0.99	0.1229
9:109827355:A:C	50	100	0.99	0.1093
9:109827563:C:T	50	100	0.99	0.104
9:109827878:A:G	50	100	0.99	0.1046
9:109828789:G:A	50	100	0.94	0.01707
9:109829246:T:G	50	100	0.99	0.3724
9:109829289:A:G	50	100	0.98	0.1293
9:109829900:A:G	50	100	0.98	0.1251
9:109830261:G:T	50	100	0.98	0.1816
9:109830295:G:A	50	100	0.99	0.1289
9:109830392:G:A	50	100	0.99	0.1229
9:109830464:T:C	50	100	0.99	0.1233
9:109830497:A:G	50	100	0.98	0.1251
9:109830575:G:A	50	100	0.98	0.1022
9:109830654:C:G	50	100	0.98	0.08606
9:109830848:G:A	50	100	0.98	0.0984
9:109831023:G:C	50	100	0.97	0.02741
9:109831251:G:A	50	100	0.98	0.1229
9:109832255:G:A	50	98	0.95	0.08588
9:109832578:C:T	50	100	0.93	0.1496
9:109832895:G:A	50	100	0.91	0.1146
9:109833004:G:A	50	98	0.89	0.1365
9:109833320:A:C	50	96	0.85	0.1639
9:109833541:C:T	50	98	0.86	0.01834
9:109833565:C:T	50	100	0.93	0.01126
9:109833677:A:C	50	98	0.82	0.09931
9:109833816:C:T	50	96	0.88	0.07262
9:109834568:C:G	50	98	0.92	0.1505
9:109834631:G:A	50	98	0.92	0.132
9:109834874:G:A	50	100	0.92	0.01779
9:109834915:T:G	50	100	0.72	0.01652
9:109835126:A:C	50	98	0.96	0.1777
9:109835284:G:A	50	100	0.94	0.01816
9:109835303:G:C	50	100	0.94	0.01816
9:109835400:G:A	50	100	0.94	0.0236
9:109835410:T:C	50	98	0.97	0.1776
9:109835510:T:C	50	100	0.99	0.01797
9:109835521:G:A	50	98	0.96	0.1966
9:109835576:C:T	50	100	0.93	0.01779
9:109835600:C:T	50	100	0.86	0.02288
9:109835741:C:A	50	100	0.97	0.02033
9:109835888:G:A	50	98	0.97	0.1781
9:109836066:C:T	50	100	0.94	0.122
9:109836162:A:G	50	98	0.93	0.1529
9:109836176:T:C	50	100	0.98	0.04484
9:109836245:G:C	50	98	0.94	0.3646
9:109836381:G:A	50	100	0.76	0.01725
9:109836505:A:C	50	100	0.92	0.02923
9:109836646:A:G	50	100	0.94	0.1256
9:109836667:T:C	50	100	0.93	0.02596
9:109836770:A:G	50	100	0.98	0.01725
9:109836847:T:C	50	100	0.98	0.04775
9:109836897:A:G	50	98	0.94	0.1507
9:109837747:G:T	50	100	0.94	0.1251
9:109838000:C:A	50	100	0.92	0.01235
9:109838023:C:T	50	100	0.93	0.01797
9:109838024:G:A	50	100	0.92	0.2676
9:109838039:C:T	50	98	0.96	0.179
9:109838117:T:A	50	100	0.95	0.1349
9:109838317:C:A	50	100	0.69	0.01761
9:109838325:C:T	50	100	0.88	0.0207
9:109838502:G:A	50	100	0.93	0.07789
9:109838671:C:T	50	98	0.89	0.02959
9:109838692:G:T	50	100	0.92	0.1727
9:109838695:G:A	50	100	0.84	0.1066
9:109838800:A:C	50	100	0.95	0.02941
9:109838812:G:C	50	100	0.94	0.3655
9:109838927:C:T	50	100	0.86	0.02142
9:109838983:T:C	50	100	0.96	0.01816
9:109839267:A:G	50	100	0.94	0.02415
9:109839346:G:A	50	100	0.96	0.03195
9:109839694:G:T	50	100	0.94	0.01797
9:109839841:A:G	50	100	0.96	0.01816
9:109840027:A:G	50	100	0.94	0.07752
9:109840083:G:C	50	100	0.96	0.02977
9:109840097:C:G	50	96	0.85	0.08188
9:109840265:A:G	50	100	0.93	0.01834
9:109840474:A:G	50	100	0.77	0.02324
9:109840498:G:A	50	100	0.96	0.1788
9:109840815:G:T	50	100	0.97	0.03304
9:109840901:C:T	50	100	0.95	0.02996
9:109840932:G:A	50	100	0.95	0.02959
9:109841194:G:T	50	100	0.97	0.1794
9:109841213:T:G	50	100	0.94	0.1296
9:109841349:T:C	50	100	0.96	0.01797
9:109841393:C:G	50	98	0.87	0.01634
9:109841462:C:A	48	97.9	0.93	0.3353
9:109841478:C:T	49	100	0.89	0.0305
9:109841850:A:C	47	100	0.87	0.01652
9:109842107:A:G	50	100	0.96	0.01688
9:109842434:T:G	50	94	0.92	0.1111
9:109842450:C:T	50	100	0.94	0.02996
9:109842568:A:G	50	100	0.96	0.06845
9:109842858:T:C	50	98	0.97	0.1984
9:109842927:G:A	50	98	0.87	0.05646
9:109843069:G:A	50	94	0.92	0.09822
9:109843136:G:A	49	98	0.77	0.01489
9:109843297:G:C	50	98	0.83	0.01598
9:109843454:T:C	50	100	0.94	0.4483
9:109843585:T:C	50	100	0.92	0.03322
9:109843622:G:A	50	98	0.93	0.3059
9:109844032:A:T	50	100	0.96	0.2026
9:109844375:A:G	50	96	0.94	0.2099
9:109844381:A:G	50	100	0.93	0.02669
9:109844507:A:T	50	100	0.91	0.03286
9:109844552:A:G	50	96	0.96	0.1846
9:109844668:C:T	50	100	0.89	0.01652
9:109844811:G:A	50	100	0.94	0.02378
9:109844961:A:G	50	100	0.98	0.02651
9:109844969:A:G	50	98	0.96	0.2328
9:109844980:C:T	50	98	0.94	0.232
9:109845096:A:G	50	96	0.94	0.2398
9:109845140:A:G	50	100	0.94	0.03123
9:109846177:G:C	50	100	0.95	0.3707
9:109846430:A:G	50	100	0.98	0.3297
9:109846464:A:G	50	100	0.94	0.01888
9:109846482:T:A	50	100	0.87	0.01235
9:109846631:C:A	50	100	0.94	0.0285
9:109846993:G:A	50	100	0.89	0.0276
9:109847003:C:G	50	98	0.72	0.01035
9:109847217:G:A	50	100	0.79	0.01507
9:109847242:A:C	50	98	0.94	0.2122
9:109847332:G:A	50	100	0.95	0.07553
9:109847502:G:A	50	100	0.96	0.0187
9:109848276:T:C	50	100	0.95	0.3528
9:109848528:C:G	50	98	0.81	0.01253
9:109848550:A:C	50	100	0.98	0.2872
9:109849084:A:G	50	100	0.99	0.03086
9:109849099:T:G	50	100	0.97	0.2195
9:109849149:T:C	50	100	0.97	0.2518
9:109849245:G:A	50	100	0.98	0.1963
9:109849359:C:G	50	100	0.99	0.3611
9:109849469:T:C	50	100	0.99	0.2202
9:109849541:G:A	50	100	0.92	0.01797
9:109849625:G:A	50	100	0.99	0.09459
9:109849671:A:T	50	100	0.98	0.2015
9:109850220:G:T	50	100	0.95	0.02179
9:109850273:G:T	50	100	0.97	0.3448
9:109850409:T:C	50	100	0.96	0.1293
9:109850502:C:G	50	100	0.96	0.3749
9:109850860:C:T	50	100	1	0.07208
9:109850903:C:T	50	100	0.97	0.1968
9:109850950:G:C	50	100	0.93	0.01888
9:109851085:G:A	50	100	0.93	0.01688
9:109851156:A:G	50	100	1	0.06572
9:109851163:G:C	50	100	0.95	0.1616
9:109851209:C:A	50	96	0.81	0.02233
9:109851213:A:C	50	98	0.82	0.04666
9:109851216:A:C	50	100	0.96	0.3106
9:109851231:G:A	50	100	1	0.06572
9:109851828:A:C	50	100	0.99	0.09423
9:109852261:C:T	50	100	0.99	0.04321
9:109852835:A:G	50	100	0.97	0.01652
9:109853052:G:C	50	100	0.97	0.1901
9:109853227:T:C	50	100	0.98	0.07534
9:109853706:A:G	50	100	0.99	0.07534
9:109853865:C:A	50	100	1	0.03123
9:109854372:C:T	50	100	0.96	0.01652
9:109854639:G:C	50	100	0.98	0.07771
9:109854654:C:T	50	100	0.99	0.0443
9:109855076:T:C	50	100	0.96	0.03014
9:109855196:C:T	50	100	0.98	0.2694
9:109855448:A:C	50	100	0.99	0.065
9:109855512:C:G	50	98	0.98	0.2702
9:109855543:G:A	50	100	0.99	0.03105
9:109855663:T:C	50	100	0.99	0.09877
9:109855879:G:A	49	100	0.99	0.1407
9:109855880:A:C	49	100	0.99	0.1407
9:109855885:T:C	49	100	0.98	0.1405
9:109855907:G:C	50	100	0.98	0.2705
9:109856475:A:G	50	100	0.98	0.1245
9:109856996:C:G	50	100	0.93	0.03849
9:109856999:C:T	50	100	0.98	0.02306
9:109857015:G:A	50	100	0.87	0.03123
9:109857047:G:A	50	100	0.97	0.1959
9:109857051:A:G	50	100	0.99	0.2745
9:109857310:T:C	50	100	0.79	0.0207
9:109857346:T:C	50	100	0.99	0.2466
9:109857379:T:C	50	100	0.99	0.2466
9:109857422:G:A	50	100	0.83	0.01652
9:109857449:A:C	50	100	0.97	0.0167
9:109858091:T:C	50	100	0.99	0.1407
9:109858337:T:C	50	100	0.82	0.02614
9:109858694:T:C	50	100	0.96	0.09749
9:109858797:A:G	50	100	0.98	0.2809
9:109858850:C:G	50	100	0.91	0.02741
9:109858954:T:C	50	100	0.98	0.2469
9:109858970:T:A	50	100	0.98	0.2469
9:109859085:G:T	50	100	0.97	0.2698
9:109859229:C:T	50	100	0.95	0.01797
9:109859383:A:T	50	100	0.99	0.0216
9:109859481:G:A	50	100	0.96	0.1429
9:109859699:A:G	50	100	0.92	0.03903
9:109859751:T:C	50	100	0.94	0.01071
9:109859759:C:T	50	100	0.84	0.01471
9:109859760:G:A	50	100	1	0.06028
9:109860265:C:T	50	96	0.88	0.05973
9:109860329:T:C	50	100	0.95	0.1077
9:109860363:G:A	50	100	0.98	0.1474
9:109860794:C:T	50	100	0.93	0.03831
9:109860890:A:G	50	100	0.99	0.1511
9:109860891:A:C	50	100	0.99	0.1511
9:109861351:G:A	50	100	1	0.1511
9:109861364:T:C	50	100	1	0.1511
9:109861382:A:G	50	98	1	0.1511
9:109861414:A:G	50	100	1	0.1511
9:109861521:T:C	50	100	1	0.1507
9:109861883:C:T	50	100	1	0.1511
9:109862027:C:T	50	100	0.98	0.01906
9:109862132:T:A	50	100	0.97	0.2818
9:109862174:A:T	50	100	0.84	0.01398
9:109862527:C:T	50	100	0.93	0.0472
9:109862738:G:A	50	100	0.84	0.01398
9:109862864:G:A	50	100	0.99	0.1097
9:109862907:A:T	50	100	0.97	0.102
9:109863057:C:G	50	100	1	0.1509
9:109863242:G:A	49	100	1	0.1507
9:109863668:A:G	50	100	0.99	0.1507
9:109863794:T:C	50	100	0.79	0.01162
9:109864604:C:T	50	100	0.97	0.01416
9:109865027:C:T	50	100	0.93	0.03867
9:109865058:G:A	50	100	0.84	0.01416
9:109865248:A:G	50	100	0.96	0.2545
9:109865356:C:T	50	98	0.76	0.01144
9:109865445:C:G	50	100	0.92	0.01289
9:109865530:T:G	50	100	0.84	0.01434
9:109865550:G:C	50	100	0.96	0.1983
9:109865844:T:C	50	100	0.95	0.1977
9:109865888:G:C	50	98	0.96	0.1077
9:109866198:A:G	50	100	0.94	0.1973
9:109866602:G:A	50	100	0.98	0.01598
9:109867117:G:A	50	98	0.94	0.3168
9:109867139:T:A	50	100	0.92	0.03086
9:109867166:G:C	50	90	0.86	0.2342
9:109867168:G:C	43	90.7	0.84	0.128
9:109867170:G:C	45	95.6	0.82	0.0472
9:109867172:G:C	45	95.6	0.79	0.02651
9:109867578:A:G	50	100	0.95	0.1071
9:109867661:C:T	50	100	0.91	0.03813
9:109867748:A:G	50	98	0.78	0.01198
9:109867762:A:G	50	96	0.93	0.2013
9:109867902:A:T	50	100	0.95	0.02052
9:109868158:G:T	50	100	0.89	0.02451
9:109868482:A:G	50	76	0.75	0.3186
9:109868622:T:G	50	100	0.95	0.02342
9:109869375:C:T	50	98	0.9	0.1561
9:109869399:G:C	50	100	0.67	0.01598
9:109869415:G:A	50	98	0.63	0.01707
9:109869573:T:C	50	100	0.95	0.179
9:109869718:G:A	50	100	0.96	0.1147
9:109869796:C:T	50	100	0.96	0.01525
9:109869817:T:C	50	100	0.95	0.02723
9:109869835:A:C	50	100	0.96	0.1146
9:109869995:T:C	50	100	0.94	0.01035
9:109870047:T:C	50	100	0.98	0.2656
9:109870697:C:T	50	100	1	0.09695
9:109871641:A:G	50	100	0.97	0.07498
9:109871930:G:A	50	100	0.98	0.1843
9:109871975:C:T	50	100	1	0.01253
9:109872287:T:A	50	98	0.98	0.244
9:109872360:G:A	50	100	0.99	0.4468
9:109872450:T:C	50	100	0.98	0.2335
9:109872559:G:C	50	100	0.98	0.2337
9:109872771:T:C	50	100	0.98	0.02342
9:109873054:G:A	50	100	0.99	0.26
9:109873365:G:A	50	100	0.98	0.2337
9:109873706:T:A	50	100	0.98	0.2337
9:109873838:T:C	50	100	0.98	0.2337
9:109874321:G:A	50	100	1	0.01307
9:109874373:T:C	50	100	0.98	0.2337
9:109874550:C:T	50	100	0.98	0.2431
9:109874978:T:A	50	100	0.98	0.01525
9:109875970:G:A	50	100	0.99	0.3983
9:109876185:G:A	50	100	0.97	0.1113
9:109876331:C:G	50	100	0.98	0.2469
9:109876492:T:C	50	98	0.96	0.2146
9:109876548:C:T	50	100	0.99	0.2435
9:109878031:C:T	50	96	0.99	0.3201
9:109878336:A:G	50	100	0.99	0.2456
9:109878883:G:A	50	100	1	0.3201
9:109878982:C:T	50	100	0.97	0.02923
9:109879026:C:T	50	100	0.99	0.3203
9:109879167:C:G	50	100	0.92	0.01598
9:109879209:G:A	50	100	0.97	0.1053
9:109879337:C:G	50	100	0.97	0.1117
9:109879472:C:T	50	100	0.98	0.01525
9:109879623:G:A	50	98	1	0.3199
9:109879771:G:A	50	100	0.89	0.03359
9:109879795:C:A	50	100	1	0.3203
9:109879987:G:T	50	100	1	0.0984
9:109880208:G:T	50	100	1	0.3203
9:109880460:G:A	50	100	1	0.01797
9:109880476:G:T	50	100	0.99	0.2515
9:109881032:C:T	50	100	1	0.2433
9:109881164:G:C	50	100	0.99	0.3201
9:109882550:T:G	50	98	0.92	0.2264
9:109882552:G:T	50	96	0.94	0.3566
9:109882571:T:A	50	98	0.75	0.01017
9:109882819:T:A	50	100	0.92	0.04593
9:109883019:G:A	50	100	0.99	0.2435
9:109883188:G:T	50	100	0.98	0.2781
9:109883460:G:A	50	100	0.98	0.07607
9:109883588:G:A	50	100	0.98	0.2977
9:109883733:T:C	50	100	0.88	0.01307
9:109884163:T:C	50	100	0.99	0.2436
9:109884251:C:T	50	100	0.97	0.1049
9:109884340:C:T	50	100	0.99	0.3326
9:109884521:G:A	50	98	0.96	0.07716
9:109884788:A:T	50	100	0.92	0.01652
9:109885187:T:C	50	100	0.92	0.01652
9:109885230:G:A	50	98	0.94	0.05301
9:109885477:T:C	50	100	0.72	0.01525
9:109886300:T:C	50	100	0.72	0.01089
9:109886415:T:C	50	98	0.94	0.2767
9:109886684:G:A	50	100	0.97	0.2789
9:109886765:T:G	50	100	0.97	0.295
9:109886935:T:G	50	98	0.95	0.2936
9:109887742:A:T	50	94	0.87	0.08224
9:109888659:G:A	50	100	0.93	0.02124
9:109888902:A:G	50	100	0.68	0.01707
9:109889198:G:A	50	100	0.96	0.0167
9:109889604:G:A	50	100	0.98	0.02142
9:109889657:G:C	50	100	0.97	0.1231
9:109890991:G:A	50	100	0.98	0.09441
9:109891897:A:G	50	98	0.99	0.09277
9:109892461:G:T	49	100	1	0.01489
9:109892651:A:G	50	100	0.99	0.03377
9:109892711:C:G	50	100	0.98	0.1118
9:109893049:G:A	50	98	0.99	0.1995
9:109893409:C:T	50	100	1	0.01035
9:109893500:T:C	50	100	0.98	0.09259
9:109893766:A:G	50	98	0.87	0.0423
9:109894043:A:G	50	96	0.99	0.2097
9:109894165:C:G	50	100	0.99	0.09223
9:109894228:T:C	50	100	0.99	0.01489
9:109894325:C:T	50	100	0.99	0.07589
9:109894630:G:A	50	100	1	0.02596
9:109895073:A:G	50	100	1	0.03377
9:109895263:G:T	50	100	0.99	0.09441
9:109895914:T:A	50	100	1	0.03377
9:109895955:G:C	50	100	0.78	0.02342
9:109896292:A:G	50	100	0.88	0.01489
9:109896300:C:A	50	100	0.99	0.0886
9:109896362:G:A	50	98	0.98	0.3733
9:109896457:G:T	50	100	1	0.02614
9:109896704:G:A	50	100	0.69	0.01471
9:109897150:G:A	50	98	0.98	0.1117
9:109897611:C:T	50	98	0.99	0.1993
9:109897612:G:A	50	100	0.99	0.04975
9:109897682:A:C	50	100	0.98	0.0768
9:109897948:A:G	50	100	0.99	0.08333
9:109898061:A:T	50	98	0.99	0.1992
9:109898093:C:G	50	100	1	0.01489
9:109898358:G:A	50	100	0.99	0.08751
9:109898495:T:C	50	98	0.99	0.2286
9:109898523:A:G	50	100	1	0.39
9:109899093:T:G	50	98	0.99	0.1993
9:109899628:G:A	50	100	1	0.1235
9:109899821:G:A	50	100	1	0.02614
9:109899971:C:G	50	100	1	0.1235
9:109900074:G:A	50	98	0.99	0.3568
9:109900354:G:A	50	98	0.98	0.1115
9:109900430:T:C	50	100	0.94	0.03232
9:109900745:C:T	50	100	1	0.01362
9:109900845:G:T	50	98	0.99	0.1988
9:109900865:G:T	50	98	0.99	0.1988
9:109901245:T:C	50	98	0.97	0.2638
9:109903298:G:A	50	100	1	0.0866
9:109903652:A:G	50	100	0.99	0.02723
9:109903663:C:T	50	100	1	0.1008
9:109904047:C:T	50	100	1	0.06681
9:109904108:C:T	50	100	1	0.09477
9:109904203:G:A	50	100	0.99	0.3753
9:109904338:T:C	50	100	1	0.1117
9:109904823:A:G	50	100	1	0.0118
9:109904990:C:T	50	98	0.93	0.02905
9:109905375:C:T	50	98	0.96	0.09223
9:109905488:G:C	50	100	0.99	0.09023
9:109905935:G:A	50	100	1	0.01126
9:109906459:A:C	50	100	0.91	0.01107
9:109906773:A:G	50	100	1	0.0118
9:109907072:C:T	50	100	1	0.04993
9:109907141:A:G	50	100	1	0.3635
9:109907255:G:T	50	100	1	0.01489
9:109907927:A:G	50	100	1	0.07462
9:109908082:G:C	50	100	1	0.3791
9:109908221:G:A	50	100	1	0.1986
9:109908812:A:G	49	100	0.94	0.01489
9:109909833:T:G	50	100	1	0.01489
9:109909963:G:A	50	100	1	0.07317
9:109910280:G:C	50	100	1	0.1115
9:109910418:G:T	50	100	1	0.01489
9:109910597:A:C	50	100	1	0.1634
9:109910777:A:T	50	100	1	0.1115
9:109910781:G:A	50	98	0.94	0.01416
9:109910782:G:A	50	98	0.88	0.01416
9:109910789:C:T	50	98	0.94	0.01416
9:109911223:A:G	50	100	0.98	0.2803
9:109911469:G:C	50	100	0.76	0.0158
9:109912423:T:C	50	100	0.99	0.08769
9:109912732:A:G	50	100	1	0.03468
9:109913023:C:T	50	100	1	0.04993
9:109913615:T:C	50	100	0.94	0.01761
9:109913818:G:A	50	100	1	0.01489
9:109914218:A:G	50	100	1	0.01162
9:109914518:T:C	50	100	1	0.2024
9:109914631:C:T	50	98	0.96	0.05102
9:109915011:C:G	50	100	1	0.02705
9:109915024:A:G	50	100	1	0.364
9:109915734:A:G	50	100	1	0.01035
9:109915813:G:A	50	100	0.99	0.08751
9:109915841:A:G	50	100	1	0.3778
9:109916131:A:G	50	100	1	0.01198
9:109917784:G:A	50	98	0.99	0.08751
9:109917907:A:G	50	100	0.94	0.03123
9:109917996:C:G	50	100	1	0.1115
9:109918686:C:G	50	100	1	0.5
9:109919420:G:A	50	100	0.98	0.1402
9:109919739:G:A	50	86	0.65	0.01707
9:109919741:G:A	49	100	0.92	0.02251
9:109919761:G:A	50	98	0.98	0.08733
9:109919763:G:A	50	96	0.99	0.1719
9:109919765:G:A	50	92	0.95	0.1768
9:109920021:A:G	50	98	0.98	0.1102
9:109920337:G:A	50	100	1	0.01362
9:109920446:G:A	50	100	0.95	0.02469
9:109920674:C:T	50	100	1	0.3666
9:109921397:A:T	50	100	1	0.03341
9:109921759:A:G	50	100	1	0.1042
9:109922203:T:G	50	100	0.99	0.1939
9:109923009:T:C	50	100	1	0.1211
9:109923012:T:G	50	100	1	0.1046
9:109923020:A:G	50	100	0.97	0.03341
9:109923144:A:C	50	100	1	0.01598
9:109924117:A:G	50	100	1	0.05047
9:109924364:C:T	50	100	1	0.06826
9:109925026:T:G	50	100	0.98	0.05683
9:109925101:G:T	50	98	0.99	0.08769
9:109926264:A:C	50	100	1	0.01688
9:109926392:C:G	50	100	1	0.01035
9:109926502:T:A	50	100	1	0.01398
9:109926746:C:A	50	96	1	0.3041
9:109927254:A:G	50	100	1	0.1107
9:109927447:G:A	50	100	1	0.4897
9:109928250:C:G	50	98	1	0.3313
9:109928372:A:G	50	100	1	0.1374
9:109928397:T:G	50	100	0.99	0.1084
9:109928867:A:G	50	100	1	0.02633
9:109929183:G:T	50	94	0.97	0.2485
9:109929187:C:T	50	96	0.99	0.3506
9:109929340:T:A	50	100	1	0.03341
9:109929697:T:G	50	98	0.96	0.05065
9:109930784:A:G	50	100	1	0.1037
9:109931080:C:T	50	100	1	0.4882
9:109931209:C:T	50	100	1	0.01398
9:109931220:A:G	50	98	0.99	0.1425
9:109931464:G:A	50	100	1	0.01525
9:109932172:C:T	50	100	1	0.01053
9:109932206:C:T	50	100	1	0.3223
9:109932244:C:T	50	100	1	0.01598
9:109932756:G:A	50	98	0.99	0.1075
9:109933366:A:G	50	100	0.93	0.01761
9:109933460:A:G	50	100	1	0.04757
9:109934524:C:T	50	100	0.97	0.1118
9:109935170:G:A	50	100	1	0.1037
9:109935192:A:C	50	100	1	0.05755
9:109935761:T:A	50	100	1	0.01398
9:109935805:G:A	50	100	1	0.05755
9:109935986:C:A	50	100	1	0.01398
9:109936689:C:T	50	100	1	0.0581
9:109936996:G:C	50	100	1	0.09114
9:109937524:A:G	50	100	1	0.01707
9:109937591:A:C	50	100	1	0.08805
9:109937963:G:A	50	100	1	0.3954
9:109938030:A:T	50	100	1	0.1236
9:109938129:G:A	50	100	1	0.03831
9:109938750:C:T	50	100	0.99	0.02505
9:109938864:A:G	50	98	1	0.0846
9:109938961:A:G	50	98	1	0.08787
9:109940264:C:T	50	98	1	0.09078
9:109940444:A:G	50	98	0.94	0.04394
9:109940935:G:A	50	100	1	0.3911
9:109941148:T:C	46	95.7	0.98	0.08805
9:109941773:T:G	50	100	0.99	0.09096
9:109942204:A:G	50	100	0.99	0.01652
9:109942246:G:A	50	100	0.89	0.01144
9:109942273:C:T	50	100	1	0.4893
9:109944202:T:G	50	98	1	0.1314
9:109945773:G:C	50	100	1	0.01652
9:109945994:T:A	50	100	1	0.01035
9:109946491:C:T	50	100	0.98	0.2691
9:109946561:C:T	50	100	1	0.0679
9:109946566:G:T	50	100	1	0.3911
9:109946607:C:T	50	100	1	0.1029
9:109946628:G:T	50	100	1	0.01416
9:109946777:T:C	50	98	1	0.08751
9:109949221:G:A	50	100	1	0.07752
9:109949239:G:A	50	98	1	0.08751
9:109949989:A:G	50	100	0.99	0.03359
9:109950253:A:G	50	100	1	0.3847
9:109950456:T:A	50	100	0.93	0.01652
9:109950735:A:G	50	100	1	0.1035
9:109951049:G:A	50	100	1	0.1033
9:109951562:G:A	50	100	0.99	0.07898
9:109951644:G:A	50	100	1	0.3237
9:109951865:T:C	50	100	1	0.3824
9:109952567:G:A	50	100	1	0.01035
9:109952819:A:G	50	100	1	0.1033
9:109953059:G:T	50	100	1	0.1231
9:109953325:A:G	50	100	1	0.01707
9:109953560:A:G	50	100	1	0.4918
9:109953741:C:A	50	100	1	0.1242
9:109953884:G:A	50	98	0.99	0.04739
9:109954199:T:G	50	100	1	0.08533
9:109954986:A:C	50	100	0.98	0.07534
9:109955103:C:G	50	100	0.94	0.05574
9:109955225:A:C	50	100	0.98	0.0886
9:109956355:T:A	50	98	0.98	0.3301
9:109956513:C:A	50	98	1	0.01507
9:109957034:A:G	50	100	1	0.02469
9:109957405:C:T	50	100	0.97	0.06536
9:109957594:A:G	50	100	1	0.1033
9:109957899:C:G	50	98	1	0.01598
9:109958371:C:T	50	96	0.99	0.2809
9:109958393:A:G	50	100	0.99	0.1038
9:109958594:A:G	50	100	1	0.1031
9:109958846:A:T	50	98	1	0.01543
9:109959046:C:A	50	98	1	0.01543
9:109959088:C:A	50	100	0.88	0.02288
9:109959306:A:G	50	100	0.92	0.01979
9:109960050:C:A	50	98	0.98	0.0886
9:109960084:C:T	50	100	0.99	0.1026
9:109960504:C:T	50	98	1	0.0886
9:109960520:T:C	50	98	0.99	0.1767
9:109960534:A:T	50	100	0.78	0.01289
9:109960589:A:G	50	100	0.97	0.05338
9:109961104:G:A	50	96	1	0.08842
9:109961893:C:T	50	100	1	0.09495
9:109962102:G:A	50	100	0.98	0.07607
9:109963019:A:G	50	100	1	0.04847
9:109963750:A:G	50	98	0.99	0.3077
9:109964196:A:G	50	100	0.96	0.02977
9:109964457:G:A	50	100	0.98	0.02977
9:109964528:G:A	50	100	0.99	0.02669
9:109964634:G:A	50	100	0.98	0.02996
9:109965043:A:G	49	100	0.99	0.02996
9:109965100:C:T	50	100	0.99	0.02996
9:109965135:C:T	50	100	0.99	0.1147
9:109965201:G:C	50	100	1	0.2135
9:109965212:A:T	50	100	1	0.2135
9:109965238:A:G	50	100	1	0.2135
9:109965332:C:A	50	100	0.99	0.1837
9:109965353:T:C	50	100	0.96	0.05973
9:109965734:T:C	49	100	0.98	0.3778
9:109966155:A:T	50	100	1	0.2135
9:109966411:C:A	50	100	1	0.09532
9:109967024:G:A	50	98	0.93	0.04049
9:109967453:A:C	50	100	1	0.02469
9:109967620:C:G	49	100	1	0.2159
9:109967655:C:T	50	100	0.69	0.01325
9:109967755:A:G	50	100	1	0.01035
9:109968059:G:T	50	100	1	0.02796
9:109968222:C:A	50	100	1	0.01525
9:109968494:T:C	50	100	1	0.1839
9:109968763:C:T	50	100	0.99	0.1149
9:109968915:G:A	50	98	0.96	0.07534
9:109969344:C:T	50	98	1	0.01162
9:109969419:C:T	50	100	0.99	0.1839
9:109969722:G:C	50	100	1	0.04811
9:109970008:A:G	50	100	0.99	0.1124
9:109970735:G:A	50	98	0.98	0.3749
9:109970876:G:C	50	100	1	0.02814
9:109970938:T:C	50	96	0.9	0.05356
9:109971118:T:C	50	100	1	0.02451
9:109971180:C:A	50	100	1	0.02451
9:109972076:T:G	50	100	1	0.09513
9:109972165:T:C	50	100	0.96	0.22
9:109972179:A:T	50	100	1	0.213
9:109972818:C:T	50	100	0.98	0.0354
9:109973097:A:G	50	100	1	0.213
9:109973305:T:C	50	100	1	0.1848
9:109973327:C:T	50	100	1	0.1848
9:109973640:A:G	50	100	0.99	0.0443
9:109974128:C:G	50	100	0.99	0.1147
9:109974432:C:A	50	100	0.85	0.01162
9:109974462:A:C	50	100	1	0.2841
9:109974647:A:C	50	100	1	0.03214
9:109975143:G:A	50	100	1	0.01707
9:109975182:G:A	50	100	1	0.01362
9:109975197:C:T	50	100	1	0.03123
9:109975298:A:G	50	100	1	0.216
9:109975860:A:G	50	98	0.93	0.177
9:109976018:A:G	50	100	0.98	0.1841
9:109976268:A:T	50	100	0.98	0.01053
9:109976584:G:C	50	100	0.97	0.1725
9:109976716:A:T	50	100	0.98	0.01216
9:109977064:C:T	50	100	0.98	0.3077
9:109977363:G:T	50	100	0.9	0.01471
9:109977671:A:G	50	100	0.91	0.01688
9:109977744:T:C	50	98	0.95	0.1905
9:109977941:C:A	50	100	0.99	0.02705
9:109978041:G:C	50	100	0.86	0.01053
9:109978135:G:A	50	100	0.99	0.01416
9:109978531:G:A	50	100	0.99	0.01434
9:109979141:C:T	50	98	0.97	0.02505
9:109979417:C:T	50	100	0.99	0.07226
9:109980506:G:A	50	100	0.98	0.2041
9:109981411:C:T	50	100	0.98	0.3059
9:109982321:G:T	50	100	0.99	0.1743
9:109982400:G:A	50	100	0.98	0.3057
9:109982543:C:T	50	100	0.99	0.1745
9:109982707:C:A	50	100	0.99	0.01216
9:109982895:A:T	50	100	0.95	0.0817
9:109982896:A:T	50	100	0.96	0.0817
9:109982898:A:T	50	100	0.96	0.0817
9:109983208:A:G	50	100	0.99	0.1915
9:109983438:C:T	50	100	0.99	0.1745
9:109983451:T:C	50	100	0.99	0.4867
9:109984325:T:C	50	100	0.99	0.1743
9:109984390:A:G	50	100	0.99	0.4889
9:109984562:T:A	50	100	0.96	0.02397
9:109984937:G:A	50	100	0.89	0.03994
9:109985170:C:T	50	100	0.99	0.01398
9:109985238:A:C	50	100	0.99	0.1763
9:109985492:C:A	50	98	0.98	0.305
9:109985764:C:G	50	100	0.92	0.01307
9:109985821:T:G	50	100	1	0.02669
9:109985896:C:A	50	100	0.99	0.1743
9:109985949:C:T	50	100	0.99	0.1743
9:109986021:C:A	50	100	0.99	0.1743
9:109986247:G:A	50	100	0.99	0.1743
9:109986793:T:C	50	100	0.99	0.02015
9:109987154:A:G	50	100	0.98	0.1102
9:109987280:G:A	50	100	0.84	0.02179
9:109987372:G:A	50	100	0.9	0.01053
9:109987868:A:G	50	100	0.99	0.15
9:109988131:T:C	50	98	0.98	0.3635
9:109988548:A:C	50	98	0.98	0.2905
9:109988607:G:T	50	100	0.98	0.122
9:109989085:T:G	50	100	0.94	0.02705
9:109989104:A:G	50	100	0.98	0.02614
9:109989202:T:C	50	100	0.98	0.4031
9:109989291:C:T	50	98	0.98	0.4194
9:109989369:G:A	50	100	0.99	0.2148
9:109989627:A:T	50	100	0.96	0.07081
9:109990001:A:G	50	100	0.92	0.04031
9:109990247:C:T	50	100	1	0.2157
9:109990302:C:T	50	100	0.99	0.1173
9:109990862:G:A	50	98	0.95	0.02469
9:109990884:G:A	50	100	0.97	0.05737
9:109990901:G:A	50	100	0.95	0.02142
9:109991073:C:A	50	100	0.99	0.02015
9:109991499:A:G	50	100	0.97	0.01634
9:109991603:A:G	50	100	0.99	0.468
9:109991685:A:G	50	100	1	0.2155
9:109992126:A:G	50	98	1	0.02251
9:109992212:C:A	50	100	1	0.2159
9:109992833:G:A	50	100	0.99	0.02397
9:109992952:T:G	50	96	0.72	0.05955
9:109992954:T:G	50	76	0.71	0.2253
9:109992956:G:T	50	86	0.7	0.2656
9:109992958:G:T	48	93.8	0.67	0.05301
9:109993248:G:C	50	100	0.97	0.09477
9:109993949:T:C	50	100	0.99	0.2164
9:109994265:A:G	50	100	1	0.1688
9:109994599:C:A	50	100	0.98	0.05701
9:109994725:C:T	50	100	1	0.216
9:109994855:T:G	50	100	0.93	0.01289
9:109995066:A:G	50	100	0.98	0.2743
9:109995071:A:G	50	100	0.97	0.02469
9:109995093:A:G	50	100	1	0.1834
9:109995304:A:C	50	100	0.99	0.323
9:109995324:C:A	50	100	0.99	0.1187
9:109995342:G:C	50	100	1	0.2168
9:109995349:G:A	50	100	1	0.02233
9:109995552:T:C	50	100	0.98	0.1055
9:109995596:G:A	50	100	0.9	0.01416
9:109995680:C:A	50	100	0.99	0.0118
9:109995798:G:A	50	100	0.98	0.0935
9:109995907:G:A	50	100	0.98	0.2473
9:109996014:G:C	50	100	0.97	0.02469
9:109996203:T:C	50	100	1	0.01235
9:109996464:T:C	50	100	0.99	0.1736
9:109996591:A:G	50	100	0.98	0.04884
9:109996628:G:C	50	100	0.97	0.02451
9:109996847:C:T	50	100	1	0.01253
9:109996969:A:G	50	100	1	0.01253
9:109996991:C:T	50	100	0.99	0.2257
9:109997015:C:G	50	100	1	0.02288
9:109997049:C:G	50	98	0.99	0.02505
9:109997226:G:T	50	100	1	0.01253
9:109997590:G:A	50	100	1	0.01253
9:109997722:G:A	50	100	0.98	0.226
9:109997795:G:A	50	100	1	0.01253
9:109997818:C:T	50	100	0.92	0.06318
9:109997867:C:A	50	100	1	0.01253
9:109998013:G:T	50	98	0.98	0.2633
9:109998078:G:C	50	100	1	0.01253
9:109998182:G:A	50	98	0.99	0.1848
9:109998197:T:C	50	100	1	0.01253
9:109998337:G:A	50	100	0.99	0.04739
9:109998348:T:G	50	100	0.9	0.07298
9:109998403:G:A	50	100	0.95	0.01416
9:109998608:G:A	49	98	0.99	0.4168
9:109998632:A:G	50	100	0.99	0.1736
9:109998733:G:A	50	100	0.94	0.01452
9:109998751:C:T	50	100	1	0.02052
9:109998782:A:G	50	92	0.94	0.1258
9:109998879:T:C	50	100	0.99	0.2313
9:109999067:G:A	50	100	1	0.01216
9:109999264:T:G	50	100	1	0.02052
9:109999274:G:A	50	100	1	0.02052
9:109999285:G:T	50	100	1	0.01216
9:109999290:G:A	50	100	1	0.01216
9:109999347:C:T	50	100	1	0.02052
9:109999588:T:C	50	100	0.8	0.01543
9:109999674:G:C	50	100	1	0.0207
9:109999682:C:T	50	100	1	0.0207
9:109999731:G:A	50	100	1	0.0207
9:109999796:T:A	50	100	1	0.0207
9:109999989:C:A	50	100	1	0.0207
9:110000075:T:C	50	100	1	0.0207
9:110000151:T:C	50	100	0.99	0.01489
9:110000154:C:T	50	100	0.9	0.06264
9:110000160:C:T	50	100	1	0.0207
9:110000168:C:G	50	100	0.99	0.2275
9:110000226:T:C	50	98	0.99	0.1845
9:110000417:C:G	50	100	1	0.0207
9:110000582:C:T	50	100	0.9	0.0216
9:110000634:G:A	50	100	1	0.0207
9:110000926:T:G	50	100	1	0.0207
9:110001273:T:C	50	100	0.98	0.0207
9:110001327:A:T	50	100	1	0.0207
9:110001388:C:T	50	100	0.98	0.08678
9:110001410:A:G	50	100	0.78	0.0138
9:110001428:A:G	50	100	0.9	0.01344
9:110001450:C:T	50	100	0.97	0.02614
9:110001699:G:C	50	100	1	0.0207
9:110001785:A:G	50	100	1	0.0207
9:110001829:G:A	50	100	0.99	0.2264
9:110001898:C:G	50	98	0.98	0.2505
9:110001902:A:G	50	98	0.97	0.09913
9:110002267:A:G	50	100	1	0.0207
9:110002271:T:A	50	100	1	0.0207
9:110002561:T:G	50	100	1	0.02142
9:110002572:T:C	50	100	1	0.01216
9:110002680:G:A	50	100	1	0.0207
9:110002775:G:T	50	98	1	0.02088
9:110002981:A:G	50	100	0.94	0.0207
9:110002987:C:T	50	100	0.99	0.02142
9:110002988:G:A	50	98	0.95	0.02869
9:110003017:G:A	50	100	1	0.01235
9:110003082:C:T	50	100	0.98	0.3248
9:110003379:G:T	50	100	0.97	0.1151
9:110003602:G:A	50	96	0.97	0.2364
9:110003673:T:C	50	100	1	0.02124
9:110003723:T:A	50	100	1	0.02088
9:110003893:C:T	50	100	0.9	0.0207
9:110004230:G:A	50	100	1	0.02088
9:110004260:G:A	50	98	0.95	0.02469
9:110004264:T:G	50	98	0.94	0.02469
9:110004372:G:C	50	98	0.97	0.2367
9:110004399:A:G	50	100	0.99	0.1723
9:110004660:G:A	50	100	0.91	0.01398
9:110004830:G:A	50	100	1	0.02106
9:110004855:C:G	50	100	0.89	0.01344
9:110005088:G:A	50	100	0.99	0.2306
9:110005247:C:T	50	100	0.95	0.0276
9:110005323:G:A	50	100	0.97	0.1153
9:110005565:A:G	50	100	0.99	0.2269
9:110005731:A:G	50	100	1	0.02106
9:110005754:G:A	50	100	1	0.02106
9:110005795:G:C	50	100	1	0.02124
9:110005868:A:G	50	100	1	0.02106
9:110005885:T:C	50	98	0.84	0.02996
9:110005918:G:A	50	98	0.98	0.1854
9:110005966:G:C	50	100	0.97	0.0256
9:110006099:G:A	50	100	1	0.02106
9:110006131:A:G	50	100	1	0.02106
9:110006208:A:G	50	100	0.97	0.0256
9:110006250:T:C	50	100	0.94	0.0207
9:110006392:C:A	50	100	0.8	0.02088
9:110006800:G:A	50	100	1	0.02088
9:110006855:T:A	50	100	0.95	0.01452
9:110006891:G:A	50	100	1	0.02088
9:110006912:A:G	50	98	0.97	0.1244
9:110006997:T:A	50	100	1	0.01235
9:110007300:C:T	50	100	1	0.02088
9:110007352:A:G	50	98	0.98	0.2237
9:110007477:T:C	50	100	0.9	0.02088
9:110007486:G:A	50	100	1	0.02088
9:110007532:A:G	50	100	1	0.02088
9:110007633:T:C	50	100	1	0.02088
9:110008080:G:C	50	100	0.94	0.02052
9:110008140:T:C	50	100	1	0.02088
9:110008177:G:A	50	100	1	0.02088
9:110008190:C:T	50	100	0.96	0.08751
9:110008562:A:G	50	100	1	0.02179
9:110008616:C:T	50	100	1	0.01307
9:110008727:G:T	50	98	0.98	0.2771
9:110008729:G:T	50	100	1	0.01307
9:110008840:A:G	50	100	1	0.01235
9:110009031:C:T	50	100	1	0.01235
9:110009122:A:G	50	100	0.97	0.02542
9:110009187:A:C	50	100	1	0.01307
9:110009191:G:A	50	100	1	0.01307
9:110009352:G:A	50	100	0.95	0.01253
9:110009395:C:G	50	100	0.77	0.01035
9:110009442:C:T	50	98	0.98	0.413
9:110009451:A:T	50	100	1	0.01307
9:110009477:G:A	50	100	1	0.01307
9:110009524:T:C	50	100	0.97	0.01307
9:110009605:C:T	50	100	1	0.01307
9:110009872:C:T	50	100	1	0.01307
9:110009988:G:A	50	100	0.92	0.02251
9:110010063:G:A	50	100	1	0.01235
9:110010208:T:C	50	100	0.93	0.02251
9:110010450:C:T	50	100	1	0.01307
9:110010554:A:G	50	100	1	0.01307
9:110010710:T:A	50	100	1	0.01307
9:110010853:G:A	50	100	1	0.01289
9:110010928:G:A	50	100	0.96	0.03595
9:110011012:A:T	49	98	0.66	0.02306
9:110011014:A:T	45	80	0.78	0.1207
9:110011016:T:A	42	85.7	0.83	0.09423
9:110011018:T:A	47	95.7	0.81	0.03885
9:110011113:T:G	50	100	1	0.01307
9:110011224:G:A	50	100	1	0.01307
9:110011387:T:G	50	100	1	0.01307
9:110011441:C:T	50	100	1	0.01307
9:110011725:C:T	50	100	1	0.01307
9:110011902:A:G	50	100	1	0.01307
9:110011961:A:T	50	100	0.99	0.01271
9:110012052:T:C	50	100	1	0.01307
9:110012108:C:T	50	100	0.87	0.01906
9:110012369:C:T	50	100	1	0.01307
9:110012494:A:G	50	100	1	0.01307
9:110012555:A:T	50	100	1	0.01307
9:110012988:G:A	50	96	0.97	0.4129
9:110013063:G:T	50	100	0.92	0.05773
9:110013109:T:C	50	100	0.89	0.02142
9:110013182:G:C	50	100	1	0.01235
9:110013372:G:A	50	100	1	0.01307
9:110013458:G:A	50	98	0.94	0.2366
9:110013586:A:T	50	100	1	0.01307
9:110013719:T:C	50	98	0.92	0.2282
9:110013784:C:T	50	100	0.89	0.02033
9:110013796:C:T	50	100	1	0.01307
9:110013993:T:C	50	100	0.83	0.09368
9:110013994:C:G	50	100	0.91	0.02088
9:110014042:T:C	50	100	1	0.01307
9:110014538:T:C	50	100	0.99	0.01271
9:110014555:G:C	50	100	0.99	0.01271
9:110014593:T:C	50	100	0.74	0.01961
9:110014599:C:G	50	100	0.82	0.01144
9:110014851:T:C	23	91.3	0.66	0.09877
9:110015068:C:T	50	100	0.97	0.01162
9:110015144:C:T	50	96	0.84	0.05864
9:110016146:A:G	50	92	0.69	0.1451
9:110016181:G:A	50	94	0.67	0.12
9:110016328:C:T	50	88	0.74	0.08533
9:110016440:A:G	50	98	0.81	0.01543
9:110016672:C:A	50	96	0.64	0.08824
9:110016890:T:C	50	100	0.85	0.02288
9:110016916:T:G	50	100	0.84	0.01344
9:110016918:T:C	50	100	0.84	0.01344
9:110016942:C:T	50	100	0.86	0.0276
9:110017004:T:C	50	100	0.77	0.07752
9:110017292:T:C	50	100	0.79	0.05955
9:110017372:A:G	50	100	0.83	0.04902
9:110017379:T:G	50	100	0.85	0.05428
9:110017852:C:G	50	100	0.83	0.05447
9:110018356:T:C	50	100	0.94	0.03794
9:110018969:T:C	50	100	0.96	0.1011
9:110019545:C:G	50	100	0.99	0.2362
9:110019738:T:C	50	100	0.99	0.1015
9:110019893:G:A	50	100	0.96	0.06245
9:110020275:G:A	50	100	0.99	0.02106
9:110020710:T:G	50	100	0.99	0.0305
9:110020770:A:C	50	100	1	0.3076
9:110021284:T:G	50	100	0.97	0.08533
9:110021447:T:C	50	100	0.96	0.0138
9:110021544:G:A	50	100	0.99	0.09877
9:110021768:C:G	50	100	0.96	0.04757
9:110022379:C:G	50	100	1	0.05102
9:110022564:A:T	50	100	0.97	0.1387
9:110022847:C:T	50	100	0.98	0.1999
9:110023148:C:T	47	97.9	0.99	0.4495
9:110023232:C:T	50	100	0.99	0.2003
9:110023476:G:A	50	100	0.98	0.02288
9:110023477:G:A	50	98	0.81	0.01943
9:110023593:C:T	50	100	0.99	0.02596
9:110024036:G:A	50	100	1	0.02033
9:110024136:T:C	50	100	0.99	0.2894
9:110024871:T:A	50	100	0.83	0.01216
9:110024929:C:T	50	100	0.93	0.02306
9:110025617:T:G	50	100	0.99	0.1992
9:110026085:A:C	50	100	0.98	0.05937
9:110026153:T:C	50	100	1	0.3077
9:110026754:G:T	50	100	0.97	0.01416
9:110027004:C:T	50	100	0.89	0.05047
9:110027756:C:T	50	100	0.99	0.2362
9:110028846:T:C	50	100	0.97	0.02378
9:110028904:G:A	50	98	0.97	0.1712
9:110028964:A:C	50	100	1	0.03704
9:110029294:A:G	50	100	0.97	0.06245
9:110030377:G:C	50	100	0.9	0.0305
9:110030667:A:T	50	100	0.94	0.02052
9:110031184:G:A	50	100	0.98	0.09495
9:110031567:T:C	50	100	0.82	0.04702
9:110031568:A:C	50	100	0.83	0.04702
9:110031715:A:G	50	100	1	0.02415
9:110031913:G:A	50	100	1	0.02596
9:110032409:A:C	50	100	1	0.02124
9:110032776:T:C	50	96	0.9	0.02578
9:110033217:G:A	50	100	1	0.01688
9:110033833:A:G	50	98	0.98	0.3482
9:110033971:G:C	50	100	0.89	0.03068
9:110035223:A:T	50	96	0.99	0.2772
9:110035401:C:T	47	100	0.81	0.01743
9:110035469:A:T	50	98	0.98	0.1674
9:110035502:T:G	49	100	0.85	0.01707
9:110035776:G:A	48	95.8	0.66	0.0158
9:110035788:G:T	38	76.3	0.93	0.3306
9:110035808:G:A	46	93.5	0.95	0.3021
9:110036090:C:A	50	98	0.96	0.06137
9:110036724:A:T	50	98	0.99	0.07534
9:110036763:C:T	50	100	0.99	0.03885
9:110037548:C:T	50	100	1	0.02723
9:110037736:G:A	50	100	0.99	0.04884
9:110038649:T:G	50	100	0.99	0.01325
9:110038895:T:C	50	98	1	0.3086
9:110039294:T:C	50	98	0.99	0.3085
9:110039492:T:C	50	98	1	0.3086
9:110039607:C:T	50	98	1	0.3088
9:110039811:C:T	50	98	1	0.3088
9:110039866:C:A	50	98	1	0.3085
9:110040489:C:T	50	98	1	0.3088
9:110040690:A:T	50	100	0.84	0.01344
9:110041098:A:T	50	98	1	0.3088
9:110041289:T:G	50	100	1	0.2698
9:110041299:T:G	50	88	0.97	0.3186
9:110041749:T:G	50	100	1	0.2694
9:110041926:C:A	50	100	0.92	0.01253
9:110041987:C:T	50	100	1	0.03014
9:110042115:C:T	50	96	0.98	0.1294
9:110042148:C:T	50	100	1	0.03014
9:110042253:C:T	50	100	1	0.3083
9:110042409:G:A	50	100	1	0.3083
9:110042507:T:C	50	100	1	0.3077
9:110042508:G:A	50	100	1	0.01816
9:110043716:G:T	46	82.6	0.98	0.2524
9:110043783:C:T	50	100	0.9	0.01434
9:110044068:A:G	50	100	0.96	0.06064
9:110044681:A:T	50	100	1	0.03758
9:110044853:T:C	50	100	0.98	0.09368
9:110044895:G:C	50	100	1	0.0138
9:110045390:G:A	50	98	0.87	0.02741
9:110046039:A:G	50	100	1	0.01271
9:110046717:C:T	50	100	1	0.01271
9:110046917:T:A	50	100	1	0.0138
9:110047214:C:G	50	100	0.99	0.2495
9:110047780:T:C	50	98	1	0.05664
9:110048050:G:T	50	100	0.97	0.1545
9:110048758:C:T	50	98	0.99	0.09332
9:110049179:C:A	50	100	1	0.0374
9:110049323:G:T	50	100	1	0.03304
9:110049390:C:G	50	100	1	0.05646
9:110049711:C:T	50	100	0.92	0.04267
9:110050461:T:C	50	100	0.9	0.05392
9:110050521:A:T	50	100	0.95	0.03359
9:110050773:A:G	49	100	0.99	0.211
9:110051095:A:G	50	98	0.99	0.2086
9:110051422:T:C	50	100	1	0.03322
9:110051611:T:C	50	100	1	0.01416
9:110051799:A:G	50	100	1	0.09386
9:110051874:A:C	50	100	0.77	0.01307
9:110051907:T:C	47	100	0.96	0.1543
9:110051937:C:T	50	100	1	0.02778
9:110051965:C:T	50	98	0.99	0.09223
9:110052307:C:G	50	100	0.93	0.04031
9:110052492:A:G	50	100	1	0.01289
9:110052543:G:T	50	100	0.98	0.2099
9:110052609:G:A	50	100	1	0.02869
9:110052908:G:A	50	100	0.99	0.2504
9:110053043:G:A	50	100	0.99	0.08261
9:110053227:C:G	50	100	1	0.02869
9:110053496:C:T	50	100	0.84	0.01779
9:110053545:A:G	50	100	0.83	0.01035
9:110053614:G:A	50	100	1	0.2322
9:110053673:G:A	50	100	1	0.05664
9:110053717:A:G	50	98	0.99	0.2086
9:110054268:G:A	50	98	1	0.09368
9:110054434:A:G	50	100	1	0.01398
9:110054902:T:A	50	100	1	0.1952
9:110055000:C:T	50	100	1	0.0374
9:110055016:G:A	50	98	0.92	0.01452
9:110055182:A:T	50	100	0.99	0.02306
9:110055206:A:C	50	98	0.98	0.2919
9:110056062:G:T	50	100	1	0.0561
9:110056249:C:T	50	100	1	0.0561
9:110056733:G:A	50	100	1	0.2317
9:110057377:T:G	50	100	1	0.01126
9:110057389:G:T	50	94	0.98	0.2233
9:110057390:T:G	49	91.8	0.96	0.2117
9:110057473:G:A	50	96	0.84	0.05556
9:110057953:C:T	50	100	0.93	0.01126
9:110058032:G:A	50	100	1	0.2322
9:110058138:A:C	50	100	0.99	0.3738
9:110058320:T:C	50	100	1	0.2449
9:110058340:A:G	50	100	1	0.2451
9:110058427:C:G	50	100	0.99	0.0118
9:110058462:A:G	50	100	1	0.2564
9:110058628:G:A	50	100	0.99	0.2721
9:110058978:C:T	50	100	0.86	0.02814
9:110059422:G:A	50	100	1	0.05646
9:110059802:G:C	50	98	0.94	0.04339
9:110059824:G:C	50	98	0.92	0.07117
9:110059831:A:G	50	100	1	0.01906
9:110059903:G:A	50	98	1	0.0935
9:110059914:C:T	50	100	1	0.01924
9:110060173:T:G	49	98	0.99	0.2867
9:110060260:G:A	50	100	1	0.05229
9:110060587:C:G	50	100	1	0.01253
9:110060924:A:G	50	100	0.97	0.07498
9:110061538:T:C	50	98	0.98	0.2455
9:110061870:G:T	50	92	0.95	0.3066
9:110061924:T:C	50	98	0.95	0.2731
9:110062021:G:C	49	100	0.96	0.2544
9:110062023:C:T	50	100	0.88	0.01616
9:110062040:G:A	50	100	1	0.01688
9:110062211:A:G	50	100	0.99	0.02288
9:110062370:T:C	50	100	0.97	0.04938
9:110063142:C:T	50	96	0.99	0.2761
9:110063214:A:G	50	100	0.99	0.1946
9:110063402:G:C	50	100	1	0.03758
9:110063596:C:T	50	96	0.89	0.02306
9:110063713:G:A	50	100	0.99	0.1937
9:110064007:C:T	50	100	1	0.01707
9:110064149:A:G	50	100	0.99	0.2102
9:110064351:G:A	50	100	1	0.05901
9:110064511:A:G	50	96	0.99	0.1122
9:110064990:G:T	50	100	1	0.05864
9:110065010:C:G	50	98	0.85	0.07807
9:110065025:A:G	50	100	1	0.2139
9:110065125:G:A	50	98	0.99	0.4651
9:110065142:T:C	50	100	0.99	0.2095
9:110066452:T:C	50	100	1	0.05247
9:110066515:A:T	50	98	0.97	0.1151
9:110066909:A:G	50	98	0.9	0.01289
9:110067939:T:C	49	100	0.96	0.2186
9:110068087:C:T	49	100	0.95	0.07716
9:110068121:A:G	50	98	0.98	0.01489
9:110068246:A:G	50	98	0.99	0.01489
9:110068334:G:A	50	94	0.97	0.287
9:110068426:A:G	50	98	0.99	0.1478
9:110068519:A:T	49	83.7	0.91	0.2317
9:110068536:T:A	50	98	0.89	0.01471
9:110068547:T:G	50	98	0.99	0.01471
9:110068591:G:A	50	94	0.97	0.2869
9:110068680:C:T	50	98	0.98	0.1162
9:110068681:G:A	50	98	0.8	0.01398
9:110068688:T:C	50	100	1	0.01362
9:110068733:T:A	50	98	0.99	0.2545
9:110068914:A:G	50	100	1	0.0138
9:110068971:C:G	50	100	0.99	0.116
9:110069002:G:A	50	100	0.99	0.2246
9:110069115:A:T	50	100	1	0.0138
9:110069252:G:A	50	100	1	0.0138
9:110069372:A:G	50	100	1	0.0138
9:110069567:A:T	50	100	1	0.0138
9:110069597:G:A	50	100	0.99	0.447
9:110069625:G:A	50	100	0.98	0.03903
9:110069674:C:G	50	98	0.99	0.1158
9:110069695:C:T	50	100	1	0.0138
9:110069920:C:T	50	98	0.99	0.1158
9:110070046:T:C	50	98	0.98	0.2689
9:110070120:T:C	50	100	0.99	0.148
9:110070601:A:G	50	100	1	0.116
9:110070852:T:C	50	100	1	0.01398
9:110070980:G:A	50	100	1	0.01362
9:110071178:G:A	49	95.9	0.9	0.01398
9:110071227:G:A	50	100	1	0.0138
9:110071281:C:T	50	100	1	0.01053
9:110071370:T:C	50	100	1	0.0138
9:110071663:T:C	50	100	1	0.0138
9:110071786:G:A	50	96	0.99	0.1293
9:110071893:G:A	50	100	1	0.0138
9:110071970:C:T	50	100	1	0.0138
9:110072255:G:A	50	100	1	0.0138
9:110072275:C:G	50	100	1	0.0138
9:110072916:G:A	50	100	0.97	0.04956
9:110073033:C:T	50	100	1	0.01362
9:110073570:T:C	50	100	1	0.07643
9:110073746:G:A	50	100	1	0.01053
9:110074213:A:G	50	100	1	0.02015
9:110074321:A:C	50	100	0.98	0.03758
9:110074415:A:G	50	100	1	0.01398
9:110074584:A:T	50	100	1	0.01362
9:110074652:C:T	50	100	0.75	0.0207
9:110074744:C:T	50	100	1	0.06064
9:110074888:A:C	50	100	0.98	0.03758
9:110074999:T:G	50	100	0.97	0.04956
9:110075047:G:A	50	100	1	0.05211
9:110075077:C:T	50	100	1	0.01362
9:110075224:G:A	50	100	0.84	0.01779
9:110075290:C:G	50	100	1	0.05156
9:110075423:T:C	50	100	1	0.0915
9:110075470:A:G	50	100	1	0.4473
9:110075496:A:G	50	100	1	0.0138
9:110076248:G:A	50	100	1	0.01362
9:110076389:C:G	50	98	1	0.2251
9:110076643:A:G	50	100	1	0.01362
9:110076958:G:A	50	100	0.99	0.372
9:110077336:T:G	50	100	0.89	0.01997
9:110077551:C:T	50	100	1	0.02433
9:110077581:G:C	50	100	1	0.0138
9:110077664:C:T	50	100	0.99	0.2939
9:110078164:A:C	50	100	1	0.01362
9:110078205:G:T	49	100	1	0.05211
9:110078779:C:T	50	100	1	0.0138
9:110078899:A:G	50	100	1	0.07371
9:110078916:C:T	50	100	1	0.01053
9:110079007:A:G	50	100	1	0.01362
9:110079041:C:G	50	96	0.88	0.02651
9:110079316:C:T	50	100	0.99	0.1151
9:110079798:G:A	50	100	1	0.01053
9:110079896:C:T	50	100	1	0.02106
9:110079947:G:A	50	100	1	0.01362
9:110080027:G:A	50	100	1	0.05211
9:110080039:C:T	50	100	1	0.0138
9:110080092:A:G	50	98	0.74	0.01107
9:110080639:T:A	50	100	0.99	0.1478
9:110080714:C:T	50	100	1	0.1817
9:110080781:C:T	50	100	1	0.05211
9:110080918:G:A	50	100	1	0.01362
9:110080970:T:C	50	100	1	0.0138
9:110081353:C:T	50	100	0.97	0.01725
9:110082140:T:C	50	100	1	0.01362
9:110082258:G:A	50	100	1	0.1155
9:110082400:C:T	50	100	1	0.05156
9:110082414:T:C	50	100	1	0.0138
9:110082446:A:G	50	100	1	0.01362
9:110082630:G:A	50	100	1	0.01398
9:110082736:A:T	50	100	1	0.0138
9:110082758:T:C	50	100	1	0.01053
9:110082840:A:G	50	100	0.79	0.02251
9:110082971:G:A	50	100	0.99	0.1868
9:110083072:C:T	50	100	1	0.05156
9:110083334:A:G	50	100	0.99	0.4621
9:110083599:T:C	50	100	1	0.05174
9:110084176:A:G	50	100	1	0.01071
9:110084182:G:A	50	100	1	0.06082
9:110084941:T:C	50	100	1	0.01089
9:110084992:G:A	50	100	0.88	0.02015
9:110085178:C:T	50	100	1	0.01289
9:110085209:C:T	50	100	0.99	0.08624
9:110085271:T:C	50	100	1	0.02124
9:110085430:C:T	50	100	1	0.05029
9:110085617:G:A	50	100	1	0.4007
9:110085721:G:A	50	100	1	0.08079
9:110085833:G:A	50	100	1	0.01071
9:110085836:G:T	50	100	1	0.01053
9:110085872:C:T	50	100	1	0.04702
9:110085961:C:G	50	100	1	0.1895
9:110086003:A:G	50	100	1	0.1053
9:110086022:G:A	50	100	1	0.1089
9:110086223:A:T	50	100	0.78	0.02288
9:110086378:A:G	50	100	1	0.08224
9:110086642:T:A	50	100	1	0.01325
9:110086690:G:A	50	100	1	0.179
9:110087169:T:C	50	100	1	0.2948
9:110087228:G:T	49	100	1	0.2943
9:110087371:C:G	50	100	0.99	0.2268
9:110087545:G:C	50	100	0.99	0.2948
9:110087800:G:A	50	100	0.99	0.2938
9:110087878:T:C	50	100	1	0.02197
9:110088264:G:T	50	100	0.99	0.2947
9:110088297:C:T	50	100	0.95	0.01997
9:110088389:T:G	50	100	1	0.05084
9:110088415:A:C	50	100	0.99	0.293
9:110088416:G:A	50	100	0.99	0.293
9:110088420:A:T	50	100	0.99	0.293
9:110088422:C:A	50	100	0.99	0.2928
9:110088712:T:G	50	92	0.81	0.06264
9:110088720:T:G	50	94	0.99	0.1897
9:110088727:T:G	50	94	0.99	0.1903
9:110088759:G:A	48	91.7	0.98	0.1903
9:110088806:G:A	50	100	0.99	0.1901
9:110088807:C:T	50	100	0.89	0.04375
9:110088833:T:C	50	100	0.99	0.1901
9:110088877:G:A	50	100	0.99	0.1903
9:110089212:G:A	50	100	0.99	0.1901
9:110089321:T:G	50	100	0.99	0.1901
9:110089873:T:C	50	100	0.99	0.2004
9:110090055:T:A	50	100	0.99	0.1901
9:110090138:C:T	50	100	0.99	0.1901
9:110090189:C:T	50	100	0.99	0.1903
9:110090202:T:C	50	100	0.98	0.1901
9:110090250:C:T	50	100	0.98	0.2217
9:110090291:C:T	50	100	0.99	0.1906
9:110090357:A:G	50	100	0.99	0.1903
9:110090437:C:T	50	100	0.99	0.295
9:110091077:G:T	50	98	0.98	0.1905
9:110091231:G:A	50	100	0.99	0.09695
9:110091363:G:A	50	98	0.98	0.1875
9:110091566:C:A	50	98	1	0.01162
9:110091611:T:C	50	98	0.94	0.3214
9:110091664:G:A	50	100	0.94	0.1618
9:110091690:C:T	50	100	1	0.02215
9:110091874:A:G	50	100	0.99	0.2157
9:110091981:A:T	50	100	0.96	0.07244
9:110092097:C:T	50	100	0.99	0.2151
9:110092134:T:C	50	100	0.99	0.215
9:110092135:C:T	50	100	0.99	0.215
9:110092288:T:C	50	100	1	0.2148
9:110092318:T:C	50	100	1	0.1952
9:110092410:G:T	50	100	1	0.2148
9:110092457:T:C	50	100	0.99	0.03794
9:110092499:G:A	50	100	1	0.2146
9:110092537:T:C	50	100	1	0.1098
9:110092892:T:A	50	100	0.99	0.1805
9:110093146:G:C	50	100	0.99	0.1803
9:110093364:T:C	50	100	0.98	0.2017
9:110093409:A:G	50	98	1	0.2153
9:110093457:A:G	50	100	0.98	0.0216
9:110093491:G:C	50	98	1	0.2151
9:110094209:G:A	50	100	0.98	0.02106
9:110094529:C:T	50	100	0.99	0.08787
9:110094595:A:G	50	96	0.98	0.262
9:110094597:T:C	50	98	0.99	0.2184
9:110094604:G:A	50	98	0.99	0.2184
9:110095095:C:T	50	100	0.96	0.05537
9:110095217:C:T	50	100	0.96	0.01561
9:110095321:G:A	50	100	0.92	0.01707
9:110095462:T:G	50	100	0.98	0.02469
9:110095552:T:C	50	98	1	0.1111
9:110095665:G:T	50	98	0.99	0.2197
9:110095953:A:C	50	98	0.99	0.2358
9:110096057:A:G	50	100	0.96	0.0158
9:110096141:G:A	50	100	0.99	0.2357
9:110096161:C:T	50	98	0.99	0.2357
9:110096547:A:G	50	98	0.99	0.2447
9:110096621:A:G	50	98	0.99	0.2351
9:110096783:G:A	50	100	0.99	0.03794
9:110096794:G:C	50	100	0.99	0.1765
9:110096797:G:T	49	95.9	1	0.1872
9:110096993:C:T	50	100	0.95	0.03159
9:110097178:C:G	50	100	0.97	0.02179
9:110097361:C:A	48	93.8	0.95	0.4227
9:110097367:T:C	47	91.5	0.98	0.2355
9:110097428:T:C	50	92	0.91	0.3415
9:110097503:C:T	50	96	0.92	0.06209
9:110097554:C:T	50	100	0.98	0.1761
9:110097557:G:A	49	98	0.96	0.2407
9:110097606:G:A	50	98	0.97	0.1788
9:110097700:C:T	48	100	0.97	0.02124
9:110097714:C:T	41	85.4	0.99	0.2342
9:110097721:C:T	42	83.3	0.99	0.2344
9:110097754:G:A	50	98	0.93	0.03014
9:110097837:T:C	45	77.8	0.99	0.2484
9:110097845:T:C	45	75.6	0.99	0.2344
9:110098026:C:A	43	79.1	0.99	0.2342
9:110098033:T:C	28	75	0.99	0.2342
9:110098126:G:A	46	80.4	0.99	0.2342
9:110098147:A:C	48	89.6	0.98	0.4898
9:110098241:A:G	50	98	0.99	0.2342
9:110098341:G:A	50	100	0.98	0.1767
9:110098761:C:T	50	100	0.95	0.03159
9:110098844:C:G	50	100	0.98	0.03794
9:110099051:G:C	50	100	1	0.01416
9:110099112:T:C	50	98	0.99	0.2347
9:110099435:T:C	50	98	0.99	0.2347
9:110099478:T:C	50	96	0.99	0.2349
9:110099764:T:C	50	100	0.9	0.05265
9:110099801:A:G	50	100	0.95	0.03159
9:110099934:G:A	50	98	0.99	0.2346
9:110099956:G:T	50	98	0.99	0.2347
9:110100431:T:C	50	98	0.99	0.2349
9:110100557:G:A	50	100	0.95	0.03105
9:110101132:A:G	50	100	0.95	0.05174
9:110101279:G:A	50	100	0.98	0.02633
9:110101283:G:T	50	100	0.89	0.1649
9:110101511:C:T	50	100	1	0.02142
9:110101573:A:G	50	98	0.9	0.2938
9:110101628:C:T	50	100	0.92	0.10780000000000001
9:110101683:C:T	50	98	0.82	0.06064
9:110102189:C:T	50	94	0.77	0.1489
9:110102663:C:T	50	96	0.89	0.2636
9:110102827:T:A	50	96	0.91	0.181
9:110102945:A:C	50	100	0.86	0.01797
9:110103096:C:T	50	100	0.94	0.02106
9:110103190:C:T	50	98	0.95	0.2155
9:110103515:T:A	50	100	0.92	0.01797
9:110103933:A:T	50	100	0.8	0.01017
9:110104181:T:G	49	91.8	0.94	0.494
9:110104206:G:A	50	100	0.96	0.02233
9:110105347:T:G	50	100	0.97	0.04121
9:110105529:A:G	50	98	0.93	0.1362
9:110105745:G:A	50	96	0.82	0.03595
9:110105912:T:C	50	98	0.88	0.06572
9:110106041:A:G	50	100	0.96	0.3094
9:110106131:A:G	50	100	0.95	0.03504
9:110106242:G:A	50	100	0.98	0.04085
9:110106580:T:A	50	100	0.99	0.04067
9:110106989:G:A	50	100	0.82	0.01126
9:110106997:G:A	50	100	0.99	0.04139
9:110107267:G:A	50	100	0.99	0.04357
9:110108364:C:T	50	94	0.97	0.4958
9:110108634:C:T	50	100	0.99	0.04412
9:110109447:C:T	50	100	0.99	0.04121
9:110109584:A:G	50	100	0.98	0.1879
9:110109611:G:T	50	100	0.84	0.01307
9:110110532:T:C	50	96	0.97	0.3633
9:110110609:C:T	50	100	0.98	0.01035
9:110110625:C:G	49	100	0.92	0.01779
9:110111295:G:A	50	100	0.98	0.01035
9:110111416:A:G	50	100	0.98	0.1465
9:110111588:C:T	50	100	0.99	0.1211
9:110111748:A:G	50	100	0.97	0.2242
9:110112026:C:T	50	100	1	0.04412
9:110112376:C:T	50	100	1	0.05374
9:110112487:G:A	50	100	0.98	0.2556
9:110112938:G:T	50	100	1	0.05374
9:110113202:G:T	50	100	0.9	0.02977
9:110113262:T:C	50	100	0.99	0.2084
9:110113951:T:C	50	100	0.98	0.03994
9:110114326:T:C	50	100	1	0.05519
9:110114988:C:G	50	100	0.97	0.2565
9:110115824:A:G	50	96	0.94	0.1599
9:110116324:A:C	50	100	1	0.03014
9:110116381:T:C	50	100	0.98	0.2547
9:110116389:C:T	50	98	0.97	0.4225
9:110116407:C:T	50	100	0.99	0.04103
9:110116503:A:G	50	100	1	0.2863
9:110116672:C:T	50	100	1	0.05465
9:110117298:T:C	50	100	1	0.03014
9:110117419:C:T	50	100	0.99	0.04085
9:110117482:C:A	50	100	0.99	0.3028
9:110117565:C:T	50	100	0.97	0.02723
9:110117664:G:A	50	100	1	0.1859
9:110117874:G:T	49	89.8	0.84	0.2264
9:110117876:G:T	50	90	0.9	0.4546
9:110117878:G:T	50	86	0.81	0.2104
9:110117933:A:G	49	98	1	0.285
9:110118227:T:G	50	100	1	0.1854
9:110118259:G:T	50	100	0.99	0.2547
9:110118366:C:T	50	100	0.97	0.05428
9:110118450:G:A	50	100	0.93	0.01144
9:110119246:A:G	50	94	0.96	0.1756
9:110119552:G:A	50	98	0.97	0.1792
9:110119671:A:G	50	100	1	0.01943
9:110119929:A:G	50	100	0.84	0.01543
9:110120462:A:G	50	98	0.96	0.09877
9:110120505:C:A	50	100	0.98	0.1093
9:110121819:T:C	50	100	0.99	0.2745
9:110122046:G:A	50	100	1	0.06808
9:110122185:G:A	50	100	1	0.01416
9:110122202:A:G	50	100	0.99	0.345
9:110122305:T:C	50	100	0.98	0.2199
9:110122663:T:C	50	100	0.99	0.04611
9:110123063:T:G	50	94	0.97	0.1505
9:110123359:G:C	50	100	0.99	0.01434
9:110123570:A:C	50	100	0.98	0.1068
9:110124270:T:A	50	96	1	0.1338
9:110124501:A:T	50	94	0.98	0.0984
9:110124525:C:T	50	100	1	0.1017
9:110124660:A:G	50	100	0.95	0.05719
9:110125975:T:G	50	100	0.98	0.2455
9:110126212:A:G	50	100	0.99	0.01779
9:110127035:G:A	50	100	0.98	0.2438
9:110128026:G:C	50	100	0.99	0.364
9:110128282:C:G	50	100	0.97	0.2255
9:110128529:A:G	50	98	0.97	0.09877
9:110128881:C:G	50	100	0.96	0.1106
9:110129355:C:T	50	98	0.98	0.1164
9:110129414:G:A	50	100	0.99	0.4007
9:110129471:G:C	50	100	0.98	0.2458
9:110129573:T:G	50	100	0.99	0.4007
9:110129632:A:G	50	100	0.99	0.3976
9:110129668:C:T	50	100	0.98	0.02179
9:110130570:A:T	50	100	1	0.3974
9:110130864:G:T	50	100	1	0.01816
9:110131312:T:C	50	100	1	0.3974
9:110131455:C:T	50	100	0.98	0.2219
9:110131570:T:C	50	100	1	0.2418
9:110132381:T:G	50	100	1	0.398
9:110132433:G:A	50	100	1	0.03813
9:110132463:A:G	50	100	1	0.01162
9:110132928:T:C	50	100	1	0.02179
9:110133567:C:T	50	100	0.99	0.2197
9:110134312:A:G	50	100	0.98	0.1028
9:110134387:C:T	50	100	1	0.2435
9:110134686:T:G	50	98	0.98	0.1167
9:110135168:T:A	46	82.6	0.76	0.1403
9:110135510:C:T	50	100	0.93	0.01253
9:110135586:A:G	50	96	0.97	0.07843
9:110135829:G:A	50	100	1	0.02397
9:110136047:A:G	50	100	0.97	0.02778
9:110136428:G:A	50	100	1	0.01743
9:110136522:C:T	50	100	0.97	0.01888
9:110136563:G:A	50	100	1	0.01743
9:110137081:A:C	50	98	0.95	0.09768
9:110137919:T:C	50	100	1	0.3951
9:110138092:A:G	50	100	1	0.01725
9:110138186:C:T	50	100	0.98	0.01906
9:110138187:G:A	50	100	1	0.0256
9:110138505:A:G	50	100	1	0.343
9:110138601:C:G	50	100	0.93	0.01271
9:110138727:C:G	50	100	0.99	0.1122
9:110139024:G:A	50	100	1	0.01761
9:110139044:G:A	50	100	1	0.3951
9:110139365:G:A	50	100	1	0.2444
9:110139584:G:A	50	100	1	0.2438
9:110139793:A:C	50	100	1	0.3778
9:110139852:T:C	50	100	1	0.2446
9:110140075:C:T	50	100	1	0.01688
9:110140281:G:A	50	100	0.99	0.3597
9:110140542:A:G	50	98	0.97	0.09895
9:110141104:A:G	50	100	1	0.01543
9:110141550:A:G	50	100	1	0.04012
9:110141579:G:A	50	100	0.98	0.1574
9:110141656:T:G	50	100	1	0.01688
9:110142046:T:G	50	100	1	0.02142
9:110142067:A:C	49	100	1	0.06118
9:110142336:G:A	50	100	0.98	0.03649
9:110142385:A:G	50	98	0.96	0.1583
9:110143086:G:A	50	100	0.99	0.11
9:110143943:G:C	50	100	0.92	0.01235
9:110144045:A:C	50	100	1	0.01852
9:110144846:A:T	50	100	1	0.2927
9:110145752:A:G	50	96	0.99	0.1745
9:110145807:A:G	50	100	1	0.02197
9:110145937:C:T	49	100	1	0.1314
9:110146758:T:C	50	100	1	0.4403
9:110147138:C:T	50	92	0.94	0.03831
9:110147189:T:G	50	100	1	0.1327
9:110147359:C:T	50	100	1	0.01416
9:110147637:G:C	50	100	1	0.04521
9:110147856:C:T	50	100	0.99	0.1019
9:110147967:G:A	50	100	1	0.02197
9:110148155:C:T	50	100	0.93	0.02596
9:110148569:G:A	50	100	0.8	0.01398
9:110148829:G:A	50	100	0.98	0.01017
9:110148979:C:G	50	98	0.88	0.05265
9:110149941:A:G	50	100	1	0.4174
9:110150280:C:T	50	100	1	0.1325
9:110150806:C:T	50	96	0.96	0.06899
9:110151071:A:G	50	100	1	0.1104
9:110151802:T:C	50	100	0.97	0.1325
9:110152070:C:G	50	100	0.99	0.1612
9:110152686:C:T	50	100	0.99	0.0374
9:110152988:T:C	50	100	1	0.0394
9:110153434:G:A	50	100	1	0.2932
9:110154120:T:G	50	100	1	0.1178
9:110154242:C:T	50	100	1	0.1325
9:110154360:C:T	49	100	0.98	0.04448
9:110154750:C:T	50	100	0.92	0.01253
9:110155265:A:G	50	100	1	0.3106
9:110155538:A:G	50	100	1	0.01761
9:110155803:G:A	50	100	0.99	0.1294
9:110155823:C:T	50	100	1	0.01434
9:110155937:A:C	50	100	1	0.2102
9:110156080:T:G	50	100	1	0.3008
9:110156251:A:G	50	100	1	0.3154
9:110156301:T:C	50	100	1	0.2502
9:110156535:C:T	50	100	0.98	0.04103
9:110156536:G:A	50	100	0.98	0.05501
9:110157008:A:C	50	100	1	0.3537
9:110157819:G:A	50	100	1	0.3753
9:110157886:C:T	50	100	1	0.4158
9:110158061:C:T	50	98	0.99	0.106
9:110158131:G:A	50	100	1	0.02124
9:110158934:A:C	50	100	1	0.063
9:110158973:A:G	50	100	1	0.0158
9:110159050:C:G	50	100	0.99	0.358
9:110159623:G:A	49	100	0.99	0.3573
9:110159729:C:T	50	100	0.99	0.2092
9:110159744:C:T	50	100	1	0.01434
9:110159745:A:G	50	100	0.99	0.3575
9:110159953:T:C	50	100	1	0.01761
9:110160074:C:A	50	100	0.99	0.3793
9:110160523:A:G	50	100	1	0.05792
9:110160839:T:G	50	100	0.96	0.09368
9:110161117:C:T	50	100	0.96	0.0138
9:110161400:T:G	50	100	1	0.02197
9:110161896:G:T	50	100	0.96	0.1066
9:110162278:A:T	50	100	0.99	0.356
9:110162707:G:A	50	100	1	0.02033
9:110162837:G:A	50	100	1	0.2099
9:110163626:C:T	50	100	0.99	0.419
9:110163697:T:C	50	100	0.99	0.3068
9:110163782:G:A	50	100	0.99	0.4172
9:110163915:G:C	50	100	0.99	0.3575
9:110163926:C:T	50	100	0.97	0.1006
9:110164653:C:T	50	100	0.98	0.08043
9:110164884:G:A	50	100	1	0.05755
9:110164988:G:A	50	100	1	0.05755
9:110165166:T:G	50	100	1	0.05755
9:110165601:A:G	50	100	0.99	0.03413
9:110165712:G:A	50	100	1	0.05755
9:110166087:G:T	50	100	0.99	0.05428
9:110166212:G:A	50	100	0.99	0.4165
9:110166472:G:A	50	98	1	0.2099
9:110166573:G:A	50	100	0.96	0.1008
9:110166684:C:T	50	100	1	0.01688
9:110166850:C:T	50	100	0.99	0.4167
9:110167055:G:T	50	100	0.99	0.4134
9:110167475:T:A	50	100	0.99	0.4167
9:110167476:C:G	50	100	0.99	0.4167
9:110167600:G:A	50	100	0.99	0.417
9:110168307:T:C	50	100	0.93	0.02306
9:110168583:T:C	50	100	1	0.2099
9:110169366:G:A	50	100	0.99	0.3586
9:110169902:G:A	50	100	1	0.04829
9:110170049:G:A	50	98	0.98	0.0561
9:110170697:T:A	50	100	0.98	0.01344
9:110170769:G:A	50	100	1	0.02106
9:110170991:C:T	50	100	0.99	0.3653
9:110171501:A:G	50	100	1	0.04121
9:110171697:G:A	50	100	0.97	0.04811
9:110172057:T:C	50	100	0.97	0.1029
9:110172192:A:G	50	98	0.98	0.1097
9:110172885:C:A	50	100	0.96	0.132
9:110172907:A:G	50	100	0.94	0.1149
9:110173010:T:G	50	96	0.89	0.09441
9:110173092:G:A	49	100	0.98	0.02306
9:110173385:T:C	50	100	0.97	0.05138
9:110173466:C:A	50	92	0.92	0.4272
9:110173502:G:C	50	86	0.93	0.2671
9:110174072:C:T	50	100	0.96	0.1082
9:110174837:C:T	50	98	0.96	0.061
9:110175898:T:C	50	98	0.99	0.2562
9:110176247:G:A	50	100	0.89	0.03159
9:110176632:T:C	45	95.6	0.95	0.185
9:110176769:T:C	50	98	0.98	0.02251
9:110176825:A:G	50	96	0.98	0.3736
9:110176865:C:T	50	98	0.99	0.201
9:110177324:A:C	50	98	0.98	0.2564
9:110177453:C:T	50	100	1	0.01144
9:110177736:C:T	50	96	0.98	0.1127
9:110177912:C:T	50	98	0.99	0.4811
9:110178028:C:G	50	98	0.99	0.1886
9:110178032:C:T	50	98	0.99	0.1886
9:110178350:C:G	50	100	1	0.06572
9:110178426:T:C	50	100	0.98	0.02142
9:110178732:G:T	50	100	1	0.1761
9:110179047:T:C	50	100	0.98	0.02052
9:110179245:G:A	50	100	0.98	0.1117
9:110179601:C:T	50	98	0.99	0.4797
9:110179726:C:T	50	98	0.99	0.4582
9:110180302:A:G	50	100	1	0.2712
9:110180365:A:C	50	100	1	0.3989
9:110180540:C:T	49	100	1	0.1525
9:110180570:C:T	50	100	1	0.06336
9:110181001:C:T	50	100	0.97	0.02088
9:110181317:G:A	50	100	1	0.1231
9:110181418:C:T	50	100	1	0.1196
9:110181494:G:C	50	100	0.99	0.1759
9:110181500:T:C	50	100	0.99	0.1759
9:110181510:C:A	50	100	1	0.3771
9:110182064:C:T	50	100	0.99	0.02124
9:110182414:C:A	50	100	0.99	0.3804
9:110182927:G:A	50	100	0.92	0.02578
9:110182946:A:G	50	100	0.93	0.01743
9:110183125:G:A	50	100	1	0.1532
9:110183494:C:G	50	100	1	0.1529
9:110184003:G:A	50	100	1	0.01452
9:110184204:G:A	50	100	1	0.3442
9:110184384:G:T	48	100	1	0.3446
9:110184845:G:C	50	100	1	0.1155
9:110185217:G:C	50	100	0.99	0.1763
9:110185656:G:A	50	100	1	0.1923
9:110185676:C:T	50	94	0.98	0.09187
9:110185995:T:C	50	100	0.88	0.01198
9:110186340:C:A	50	100	1	0.2709
9:110186950:C:A	50	100	0.85	0.01997
9:110187030:A:G	50	100	1	0.4216
9:110187430:T:G	50	100	0.98	0.1712
9:110187627:T:G	50	100	1	0.02505
9:110187640:C:A	50	100	1	0.01452
9:110188025:T:C	50	100	1	0.3715
9:110188455:G:T	50	100	0.99	0.1289
9:110189557:A:T	45	75.6	0.88	0.2224
9:110189687:T:A	50	100	1	0.161
9:110189709:C:A	50	100	1	0.161
9:110189725:A:G	50	100	1	0.4185
9:110190221:G:A	50	100	0.98	0.0325
9:110190494:C:T	50	100	1	0.161
9:110190686:A:T	50	96	0.99	0.02651
9:110190820:T:C	50	100	1	0.3422
9:110191130:C:T	50	100	0.87	0.01398
9:110191155:G:A	50	100	1	0.3408
9:110191291:T:C	50	100	0.99	0.1186
9:110191400:C:T	50	100	1	0.1578
9:110191401:G:T	50	100	1	0.2723
9:110191406:C:T	50	100	1	0.1578
9:110191508:A:G	50	100	1	0.2603
9:110191709:C:T	50	100	0.99	0.05392
9:110192221:A:C	50	100	0.97	0.01035
9:110192262:G:T	49	81.6	0.94	0.3771
9:110193189:T:C	50	98	0.99	0.1708
9:110193411:A:C	44	95.5	0.99	0.1696
9:110193471:G:A	49	100	0.98	0.06245
9:110193550:T:G	50	100	1	0.1692
9:110193612:T:C	50	100	0.99	0.118
9:110193628:G:A	50	98	0.99	0.1698
9:110193631:G:A	50	100	0.99	0.1126
9:110193760:T:G	50	100	0.97	0.05374
9:110193988:C:T	50	100	0.99	0.1153
9:110194055:A:T	50	98	0.98	0.05719
9:110194191:A:C	50	100	1	0.01107
9:110194261:C:T	50	98	1	0.2558
9:110194413:T:C	50	100	1	0.4254
9:110194573:T:G	50	98	1	0.339
9:110194577:T:G	50	98	1	0.339
9:110194594:C:G	50	100	0.99	0.1162
9:110194841:G:A	50	100	0.97	0.01507
9:110195299:C:T	50	94	0.96	0.06863
9:110195474:T:C	50	98	0.98	0.2418
9:110196101:G:A	50	98	0.99	0.1552
9:110196143:C:T	50	100	0.99	0.1556
9:110196181:G:A	50	100	1	0.1129
9:110196189:G:A	50	100	1	0.1129
9:110196608:G:A	50	98	1	0.4288
9:110196711:G:A	50	100	0.98	0.07752
9:110196885:C:T	50	100	0.99	0.1556
9:110197135:T:C	50	100	0.98	0.01888
9:110197199:C:T	50	100	0.99	0.02977
9:110197240:T:G	50	100	1	0.4285
9:110197322:G:A	50	100	0.99	0.08043
9:110197595:C:G	50	100	0.99	0.02142
9:110198272:G:C	50	100	0.99	0.06645
9:110198452:T:C	50	100	1	0.2466
9:110198514:C:T	50	100	0.96	0.03304
9:110198572:C:T	50	100	0.99	0.1556
9:110198578:T:C	50	100	1	0.4254
9:110198589:A:G	50	100	1	0.2471
9:110198852:T:C	48	100	1	0.2462
9:110198979:C:T	50	100	1	0.1683
9:110199230:G:A	50	100	1	0.09895
9:110199481:A:G	50	100	0.97	0.08061
9:110199505:A:G	50	100	0.98	0.08061
9:110199567:T:C	50	100	0.99	0.1543
9:110200063:C:T	50	100	1	0.02505
9:110200135:G:A	50	100	0.97	0.02052
9:110200214:A:G	48	91.7	0.97	0.1839
9:110200529:G:A	50	100	1	0.1683
9:110200662:C:T	50	100	1	0.0472
9:110201179:A:G	50	100	0.99	0.06354
9:110201224:A:G	50	96	0.98	0.04866
9:110201422:G:A	50	100	1	0.2122
9:110201665:C:G	50	100	0.99	0.02197
9:110202184:G:A	50	100	1	0.2124
9:110202378:C:T	50	100	1	0.04103
9:110202456:C:T	50	96	0.98	0.0561
9:110202645:C:T	50	98	0.98	0.112
9:110202655:T:G	50	100	1	0.2462
9:110202848:G:A	50	100	1	0.2355
9:110202849:C:T	50	100	1	0.04103
9:110203225:G:C	50	100	0.98	0.1868
9:110203265:C:T	50	100	0.99	0.1745
9:110203391:A:C	50	96	0.98	0.08224
9:110203972:A:C	50	100	0.99	0.2415
9:110204064:G:A	50	100	1	0.04176
9:110204224:A:G	50	100	0.99	0.4867
9:110204236:T:C	50	100	1	0.04176
9:110204273:T:A	50	100	1	0.2427
9:110204433:A:C	50	100	0.99	0.2625
9:110204444:C:T	50	100	1	0.1552
9:110204860:T:C	50	100	0.98	0.2625
9:110205031:G:C	50	100	1	0.04503
9:110205555:T:G	50	100	1	0.1552
9:110205694:C:T	50	100	1	0.04176
9:110205824:T:C	50	100	0.99	0.4935
9:110206073:G:T	50	100	1	0.0158
9:110206459:C:T	50	100	1	0.0679
9:110206639:T:C	50	100	1	0.02578
9:110206857:C:T	50	100	1	0.0158
9:110207054:G:C	50	100	1	0.02578
9:110207287:G:C	50	100	0.99	0.1799
9:110207892:G:A	50	100	0.99	0.3604
9:110208002:G:C	50	100	1	0.02378
9:110208003:G:A	50	100	0.98	0.1946
9:110208182:G:A	50	100	0.98	0.1975
9:110208354:T:C	50	100	1	0.1756
9:110208591:C:T	50	100	0.97	0.07008
9:110208774:G:A	50	100	0.99	0.04139
9:110209108:G:A	50	100	1	0.01707
9:110209321:C:T	50	100	1	0.07716
9:110210020:C:T	50	100	1	0.06754
9:110210144:C:T	50	100	0.94	0.04466
9:110210192:G:A	50	100	1	0.2458
9:110210335:C:A	50	100	1	0.02342
9:110210347:C:T	50	100	0.89	0.0138
9:110210443:T:G	50	100	1	0.2456
9:110210571:A:C	50	100	0.83	0.01707
9:110211044:C:T	50	100	0.99	0.2313
9:110211237:C:T	50	100	0.99	0.2313
9:110211368:A:G	50	100	0.99	0.4165
9:110211569:G:A	50	100	0.88	0.01797
9:110212158:G:A	50	100	1	0.02505
9:110212176:G:A	50	100	1	0.2709
9:110212500:A:G	50	100	1	0.07081
9:110212567:T:C	50	100	1	0.2709
9:110213228:G:C	50	100	1	0.02505
9:110213354:G:A	50	100	1	0.2455
9:110213464:T:C	50	100	1	0.1349
9:110213495:C:T	50	100	0.99	0.01906
9:110213828:C:T	50	100	1	0.1347
9:110214463:G:A	50	100	1	0.0728
9:110214592:C:T	50	100	1	0.0492
9:110214627:T:A	50	100	1	0.2458
9:110214838:A:G	50	100	1	0.484
9:110214867:T:C	50	100	1	0.03758
9:110215315:T:C	50	100	1	0.4907
9:110215509:C:T	50	100	1	0.01834
9:110215920:G:A	50	100	1	0.4838
9:110216018:A:G	50	100	1	0.3887
9:110216447:A:G	50	100	1	0.1491
9:110216611:A:C	50	100	0.98	0.01561
9:110216846:G:A	50	100	1	0.09405
9:110216911:T:C	50	100	1	0.1249
9:110216954:A:G	50	100	1	0.01834
9:110216984:A:G	50	100	1	0.2476
9:110217123:T:C	50	100	1	0.1476
9:110217204:G:C	50	100	1	0.09132
9:110217318:C:A	50	100	1	0.09405
9:110217743:A:G	50	100	1	0.09405
9:110217809:C:T	50	100	1	0.09405
9:110217824:C:A	50	100	1	0.09405
9:110217840:G:C	50	100	1	0.1376
9:110217935:C:A	50	100	1	0.09423
9:110218226:T:A	50	100	1	0.4572
9:110218441:T:C	50	100	1	0.1347
9:110218992:C:T	50	100	1	0.4835
9:110219535:G:C	50	100	0.99	0.1402
9:110219774:C:T	50	100	1	0.01707
9:110219946:C:T	50	100	1	0.4635
9:110220035:G:T	50	100	1	0.03014
9:110220149:G:A	50	100	1	0.07208
9:110220216:G:T	50	98	0.85	0.01561
9:110220231:G:A	50	100	1	0.02088
9:110220268:G:T	50	100	1	0.1251
9:110220273:A:G	50	100	1	0.4873
9:110220317:G:A	50	100	1	0.0768
9:110220367:T:G	50	100	1	0.01725
9:110220589:C:T	50	100	1	0.01725
9:110220672:C:T	50	100	1	0.01834
9:110221216:C:T	50	100	1	0.03014
9:110221278:T:C	50	100	1	0.0679
9:110221318:C:A	50	100	1	0.4875
9:110221388:C:T	50	96	0.92	0.06155
9:110221457:G:C	50	96	0.97	0.1176
9:110221936:C:G	50	100	1	0.07353
9:110221942:G:C	50	100	1	0.07081
9:110221975:G:T	50	100	1	0.4875
9:110222028:G:A	50	100	1	0.03758
9:110222076:C:G	50	100	0.98	0.0138
9:110222209:C:T	50	100	1	0.07353
9:110222365:G:A	50	100	1	0.07226
9:110222386:C:A	50	100	1	0.4875
9:110222525:C:T	50	100	0.94	0.01289
9:110222600:T:C	50	100	0.98	0.07317
9:110222602:A:G	50	100	1	0.02996
9:110222613:T:C	50	100	1	0.3885
9:110222627:G:A	50	100	1	0.02505
9:110222849:A:G	50	100	1	0.1347
9:110222901:A:G	50	100	0.96	0.06463
9:110223002:T:C	50	100	1	0.07226
9:110223106:A:C	50	82	0.98	0.3446
9:110223210:T:C	50	100	1	0.09858
9:110223784:C:A	50	100	0.98	0.07244
9:110224220:T:C	50	100	1	0.02505
9:110224280:C:T	50	100	0.98	0.07208
9:110224347:C:A	50	100	1	0.2482
9:110224691:T:C	50	100	1	0.02505
9:110224885:T:C	50	100	0.99	0.09858
9:110224920:T:A	50	100	0.98	0.07353
9:110225040:G:A	50	100	1	0.07081
9:110225108:C:T	50	100	1	0.1476
9:110225321:G:C	50	100	1	0.2515
9:110225410:C:T	50	100	0.99	0.3237
9:110225577:C:T	50	100	1	0.01725
9:110225675:G:A	50	100	1	0.4873
9:110225752:G:C	50	100	0.99	0.3885
9:110225934:C:T	50	100	0.99	0.3885
9:110226098:T:C	50	100	0.99	0.1403
9:110226123:G:C	50	100	1	0.4873
9:110226380:A:G	50	100	1	0.486
9:110226410:C:T	50	100	1	0.1476
9:110226643:T:C	50	100	1	0.4858
9:110226980:A:T	50	100	1	0.05792
9:110227484:G:A	50	94	0.93	0.1262
9:110227649:A:T	50	100	0.98	0.3194
9:110227671:G:A	50	100	0.99	0.07226
9:110227962:A:G	50	100	0.99	0.3214
9:110228074:T:C	50	100	0.99	0.3086
9:110228838:G:A	50	100	1	0.02015
9:110228922:G:A	50	100	1	0.1732
9:110229099:C:T	50	100	0.99	0.4949
9:110229197:C:T	50	100	0.85	0.01198
9:110229230:C:T	50	100	0.97	0.3718
9:110229542:T:A	50	100	0.98	0.1872
9:110229617:T:A	50	100	0.99	0.06481
9:110229687:G:C	50	100	0.99	0.1449
9:110229997:C:T	47	91.5	0.99	0.469
9:110229998:A:G	47	93.6	0.99	0.3108
9:110229999:A:T	50	100	0.99	0.02596
9:110230247:T:G	50	100	0.99	0.3114
9:110230384:A:G	50	100	0.99	0.065
9:110230557:G:A	49	85.7	0.98	0.3195
9:110230575:C:T	48	85.4	0.99	0.3112
9:110230992:C:G	50	98	1	0.4864
9:110231188:G:A	50	100	0.98	0.0915
9:110231717:A:G	49	100	0.99	0.3112
9:110231816:T:G	50	100	1	0.1449
9:110231819:T:C	50	100	1	0.3157
9:110232203:A:C	50	100	0.99	0.2041
9:110232326:T:C	50	100	0.99	0.309
9:110232421:G:T	50	100	1	0.3194
9:110232456:C:G	50	100	0.99	0.3005
9:110233078:G:A	48	81.2	0.98	0.1872
9:110233100:C:T	49	93.9	0.99	0.3001
9:110233111:G:C	49	95.9	1	0.4953
9:110233782:C:T	50	100	0.99	0.02977
9:110233809:T:C	50	100	0.98	0.07662
9:110233867:G:A	50	98	0.95	0.03867
9:110233897:A:G	50	98	0.98	0.09586
9:110233899:C:G	50	98	0.98	0.0955
9:110233906:T:C	50	100	0.99	0.4114
9:110234036:T:G	50	100	1	0.04212
9:110234098:C:A	50	100	1	0.02614
9:110234146:G:C	50	100	1	0.3194
9:110234236:A:G	50	100	0.99	0.2008
9:110234529:T:A	50	100	0.99	0.09223
9:110234642:C:T	50	100	0.98	0.06863
9:110234726:C:T	50	100	0.98	0.0915
9:110234740:G:C	50	100	1	0.3192
9:110234766:G:A	50	100	0.99	0.3468
9:110234796:C:T	50	100	1	0.3192
9:110234829:A:G	50	100	1	0.4951
9:110234882:A:G	50	100	1	0.3192
9:110235147:C:T	50	100	1	0.4955
9:110235261:G:A	50	100	1	0.02614
9:110235432:C:T	50	100	1	0.02614
9:110235552:G:A	50	100	0.99	0.1111
9:110235562:G:C	50	100	1	0.1454
9:110235566:C:T	50	100	1	0.1454
9:110235594:G:A	50	100	0.99	0.1872
9:110235671:T:G	50	100	1	0.3192
9:110235678:C:G	50	96	0.86	0.08007
9:110235687:G:A	50	100	1	0.1747
9:110236067:G:A	50	100	1	0.3194
9:110236142:C:T	50	100	1	0.3195
9:110236220:A:T	50	100	0.99	0.1852
9:110236232:G:T	50	100	1	0.1747
9:110236238:A:G	50	100	1	0.01416
9:110236699:A:T	50	100	0.99	0.3003
9:110237120:C:G	50	100	1	0.4953
9:110237933:C:T	50	100	1	0.4944
9:110237939:C:T	50	100	1	0.146
9:110238225:G:A	50	100	1	0.02614
9:110238332:A:C	50	98	0.94	0.04847
9:110238620:T:C	50	100	0.99	0.2008
9:110238697:G:A	50	100	1	0.1754
9:110238791:G:A	50	100	0.99	0.1852
9:110238954:C:T	50	96	1	0.496
9:110239359:C:T	50	100	0.99	0.1861
9:110239455:G:A	50	100	1	0.02614
9:110239493:C:T	50	100	1	0.2266
9:110240125:G:T	50	100	1	0.1754
9:110240186:A:G	50	100	1	0.4793
9:110240285:T:C	50	100	1	0.3195
9:110240569:T:C	50	100	1	0.3195
9:110240861:A:G	50	100	1	0.496
9:110240978:A:G	50	98	1	0.3195
9:110241032:C:G	50	100	1	0.1754
9:110241087:A:G	50	100	1	0.1754
9:110241155:C:T	50	96	0.94	0.02524
9:110241198:C:T	50	100	0.93	0.01434
9:110241417:G:C	50	98	0.99	0.2983
9:110241827:T:C	50	100	1	0.02015
9:110242069:T:C	50	100	0.99	0.06681
9:110242522:G:A	50	100	0.99	0.1109
9:110242605:C:T	50	100	0.99	0.2003
9:110242715:A:T	50	100	0.99	0.3032
9:110242838:T:G	50	100	0.99	0.2003
9:110242863:C:T	50	100	0.99	0.07988
9:110242980:T:G	50	100	0.99	0.2237
9:110243007:G:A	50	100	1	0.3656
9:110243037:T:C	50	100	0.87	0.0118
9:110243056:T:A	50	100	0.99	0.4577
9:110243270:C:A	50	100	1	0.2003
9:110243689:C:T	50	100	1	0.2003
9:110243828:T:C	50	100	0.99	0.02614
9:110244008:T:C	50	100	0.99	0.3814
9:110244140:A:G	50	100	1	0.2988
9:110244411:G:A	50	100	1	0.2237
9:110244705:A:C	50	100	0.96	0.03014
9:110244957:G:A	50	98	0.96	0.07662
9:110245009:T:G	50	100	1	0.2988
9:110245081:T:C	50	100	1	0.4996
9:110245219:T:C	50	100	0.98	0.08007
9:110245391:C:T	50	100	0.98	0.06191
9:110245471:A:T	50	100	0.99	0.1463
9:110245516:C:T	49	98	0.99	0.2996
9:110246063:G:A	50	100	0.9	0.01434
9:110246143:C:T	50	100	0.98	0.06191
9:110246294:A:C	50	98	1	0.1997
9:110246360:C:A	50	100	0.99	0.02614
9:110246966:A:G	50	100	0.99	0.2988
9:110247065:C:G	50	100	0.99	0.3771
9:110247166:G:T	50	100	0.99	0.2397
9:110248383:C:T	50	98	0.96	0.06772
9:110248570:C:G	50	100	0.99	0.2883
9:110248759:C:T	50	100	0.99	0.2774
9:110248942:G:A	50	100	0.99	0.02723
9:110249113:T:C	46	100	0.96	0.2878
9:110249269:G:A	49	100	0.97	0.2357
9:110251071:C:T	50	94	0.87	0.4339
9:110251308:A:G	50	94	0.86	0.1189
9:110251326:C:G	50	100	0.84	0.1077
9:110251834:T:C	50	100	0.9	0.0846
9:110252205:T:C	48	95.8	0.94	0.0728
9:110252209:C:T	48	97.9	0.97	0.03631
9:110252239:A:T	50	98	0.95	0.07298
9:110252401:G:A	50	100	0.96	0.01452
9:110252447:T:C	50	98	0.98	0.2162
9:110252488:A:T	50	100	0.95	0.08914
9:110252721:A:T	50	98	0.95	0.06681
9:110252889:C:T	50	98	0.86	0.03032
9:110252926:C:A	50	100	0.96	0.07226
9:110253055:A:T	50	100	0.98	0.01561
9:110253124:A:G	50	100	0.78	0.01507
9:110253322:C:T	50	98	0.96	0.06663
9:110253467:G:T	50	100	0.96	0.07226
9:110253540:T:G	50	100	0.96	0.08025
9:110253713:C:A	50	100	0.96	0.07226
9:110253720:T:C	50	100	0.98	0.07607
9:110253729:C:T	50	100	0.98	0.03595
9:110254002:C:T	50	100	0.93	0.0167
9:110254052:T:A	50	100	0.98	0.01507
9:110254119:C:T	50	100	0.96	0.07516
9:110254605:T:C	50	96	0.96	0.236
9:110254636:T:C	50	100	0.96	0.07226
9:110255072:T:C	50	96	0.98	0.3134
9:110255086:T:C	50	98	0.99	0.2168
9:110255282:G:A	50	100	0.99	0.08424
9:110255548:C:A	50	98	0.96	0.07244
9:110255991:C:A	50	98	0.98	0.2117
9:110256017:C:T	50	98	0.96	0.01089
9:110256475:T:C	50	98	0.96	0.05465
9:110256692:G:A	50	98	0.98	0.2627
9:110256702:A:C	50	98	0.98	0.2507
9:110256722:T:A	50	98	0.98	0.2627
9:110257228:G:A	50	98	0.98	0.3662
9:110257874:G:A	50	98	0.91	0.01852
9:110258398:G:A	50	98	0.99	0.3072
9:110258400:C:T	50	98	0.99	0.3072
9:110258636:G:A	50	100	0.94	0.07444
9:110258670:T:C	50	100	0.99	0.08333
9:110259111:A:G	50	100	0.95	0.01162
9:110259401:A:G	50	100	0.96	0.01162
9:110260182:T:G	50	100	0.94	0.04593
9:110260326:C:T	50	98	0.91	0.01797
9:110260364:T:C	50	100	0.95	0.0118
9:110260421:C:A	50	98	0.99	0.3072
9:110260514:G:A	50	98	0.98	0.2518
9:110261053:C:T	50	98	0.97	0.2475
9:110261065:C:G	50	100	0.94	0.0118
9:110261242:G:A	50	98	0.96	0.06536
9:110261538:G:A	50	100	0.97	0.1322
9:110261582:A:G	50	98	0.97	0.06699
9:110261585:T:C	50	100	0.91	0.07389
9:110262162:T:C	50	100	1	0.03613
9:110262240:A:G	50	100	0.99	0.07407
9:110268037:G:A	50	100	0.95	0.05737
9:110268349:A:G	50	100	0.94	0.08696
9:110269080:T:G	50	98	0.96	0.1389
9:110269143:A:G	50	100	0.97	0.0768
9:110269550:G:A	50	98	0.96	0.06009
9:110269825:T:C	50	98	0.96	0.06481
9:110269826:G:A	50	98	0.96	0.06481
9:110269875:G:A	49	98	0.93	0.01888
9:110270076:C:T	50	98	0.97	0.1111
9:110270151:A:C	50	100	0.99	0.01434
9:110270398:G:C	50	96	0.86	0.02869
9:110270651:A:G	50	100	0.96	0.03195
9:110271627:T:G	50	100	0.99	0.07789
9:110271775:T:A	50	100	0.96	0.05211
9:110271817:G:A	50	100	1	0.03141
9:110271921:G:A	50	100	0.97	0.06245
9:110272100:G:A	50	96	0.95	0.0748
9:110272210:C:T	50	100	0.98	0.1623
9:110272667:T:C	50	100	1	0.05011
9:110272872:T:C	50	100	0.97	0.07171
9:110272923:G:T	50	100	1	0.03304
9:110273109:G:A	50	100	1	0.0138
9:110273275:G:A	50	100	1	0.01198
9:110273289:A:G	50	100	1	0.03304
9:110273504:A:G	50	98	1	0.2466
9:110273572:T:C	50	100	1	0.01434
9:110273787:C:T	50	100	1	0.0138
9:110273845:A:G	50	98	1	0.2466
9:110273907:C:G	50	100	0.96	0.05211
9:110273966:C:T	50	100	0.99	0.03341
9:110274063:T:A	50	100	1	0.01053
9:110274252:T:C	50	96	0.95	0.05973
9:110274276:A:T	50	100	1	0.07843
9:110274578:G:T	50	100	1	0.01198
9:110274623:A:G	50	100	0.99	0.07081
9:110274653:A:G	50	100	0.67	0.01416
9:110275017:T:C	50	98	1	0.246
9:110275144:A:G	50	100	0.9	0.01216
9:110275432:C:A	50	98	0.87	0.0256
9:110275482:A:C	50	98	0.99	0.1718
9:110275628:G:T	50	98	0.96	0.07008
9:110275763:G:A	50	100	0.98	0.311
9:110276038:A:G	50	100	0.99	0.05465
9:110276573:C:A	50	100	0.99	0.08388
9:110276664:T:C	50	100	0.95	0.04575
9:110277009:A:G	50	100	1	0.04012
9:110277365:A:C	50	100	1	0.2462
9:110277556:A:T	50	100	0.94	0.06137
9:110278252:A:C	50	100	1	0.04466
9:110278747:G:A	50	100	0.99	0.07898
9:110279338:G:A	50	100	1	0.01253
9:110279339:G:A	50	100	1	0.0138
9:110279703:A:G	50	100	0.99	0.05483
9:110279899:G:A	50	100	1	0.01053
9:110279975:A:T	50	100	1	0.01707
9:110280057:T:C	50	98	1	0.246
9:110280234:G:C	50	98	1	0.246
9:110280495:T:C	50	100	0.99	0.3166
9:110280631:T:C	50	100	0.99	0.08424
9:110280761:T:A	50	100	0.93	0.01598
9:110280972:T:C	50	100	0.99	0.07807
9:110281190:C:T	50	100	1	0.0138
9:110281211:T:C	50	100	1	0.04466
9:110281372:C:T	50	100	1	0.03776
9:110281665:T:C	50	98	1	0.246
9:110281692:C:T	50	100	1	0.01688
9:110281719:G:A	50	100	0.99	0.3214
9:110282286:T:A	50	100	0.99	0.07807
9:110282386:C:A	50	100	0.99	0.08424
9:110282457:G:A	50	100	1	0.0138
9:110282884:G:A	50	100	1	0.2455
9:110282926:C:T	50	100	1	0.04285
9:110283049:G:A	50	100	0.98	0.05029
9:110283124:G:A	50	100	1	0.03214
9:110283746:C:T	50	100	1	0.01525
9:110283820:C:T	50	100	0.77	0.01525
9:110283871:C:G	50	100	0.95	0.04593
9:110283878:A:G	50	100	1	0.03849
9:110284023:T:C	50	100	1	0.03758
9:110284462:A:G	50	100	0.99	0.4181
9:110285347:G:A	50	100	0.99	0.4045
9:110285446:C:A	50	100	1	0.03268
9:110285557:T:C	50	100	0.99	0.2455
9:110285779:A:C	50	100	0.99	0.4408
9:110285920:G:C	50	100	0.99	0.08315
9:110285935:G:C	50	100	1	0.01035
9:110286012:G:C	50	100	0.94	0.02905
9:110286350:A:T	50	100	1	0.02378
9:110286538:G:A	50	100	0.9	0.02124
9:110286585:G:A	50	98	0.86	0.01888
9:110286789:G:A	50	100	0.99	0.2453
9:110286954:G:A	50	100	1	0.03214
9:110287069:G:A	50	98	0.98	0.05047
9:110287314:T:C	49	100	1	0.01035
9:110287398:A:G	50	100	0.98	0.1638
9:110287417:A:T	50	100	1	0.1373
9:110287605:C:T	50	100	1	0.07081
9:110287821:G:A	50	100	0.98	0.05102
9:110287846:C:G	50	100	0.99	0.2491
9:110288518:T:C	50	100	1	0.1051
9:110288593:C:A	50	100	0.99	0.2453
9:110288819:A:G	50	100	1	0.01598
9:110288820:T:C	50	100	1	0.03214
9:110289016:T:C	50	100	1	0.1868
9:110289932:A:G	50	100	1	0.03214
9:110290082:A:G	50	100	1	0.08279
9:110291060:G:A	50	100	1	0.02687
9:110291373:A:T	50	98	0.93	0.04611
9:110291390:T:C	50	100	1	0.02669
9:110291445:A:G	50	100	0.99	0.4415
9:110291589:G:T	50	98	0.77	0.01325
9:110292074:G:A	50	98	0.9	0.02505
9:110292166:G:A	50	100	0.92	0.07407
9:110293081:A:G	50	100	0.99	0.03322
9:110293831:C:T	50	100	0.99	0.03141
9:110294212:C:T	50	98	0.96	0.04557
9:110294356:T:C	50	100	0.97	0.3459
9:110294471:G:A	50	100	1	0.01961
9:110294505:G:A	50	100	0.99	0.2306
9:110294576:T:C	50	100	0.97	0.1747
9:110294679:G:C	50	100	0.97	0.03922
9:110294720:C:T	50	100	0.97	0.1743
9:110294823:G:A	50	100	0.97	0.1743
9:110295088:G:A	50	100	0.94	0.05737
9:110295089:C:A	50	100	0.95	0.05428
9:110295098:G:A	50	100	1	0.02596
9:110295255:C:T	50	100	0.96	0.05773
9:110295258:T:A	50	100	1	0.08388
9:110295509:C:T	50	100	1	0.03268
9:110296077:A:G	50	100	0.98	0.4286
9:110296207:G:A	50	98	0.76	0.03413
9:110298159:A:C	50	100	0.99	0.3676
9:110299031:A:C	50	100	1	0.09114
9:110299108:T:C	46	95.7	0.92	0.01743
9:110299109:T:C	49	93.9	1	0.0472
9:110299129:T:C	50	98	0.99	0.4276
9:110299486:T:A	50	100	0.98	0.1538
9:110299516:C:T	50	100	0.95	0.169
9:110300008:T:C	38	89.5	0.91	0.159
9:110300157:C:T	50	100	1	0.02596
9:110300361:A:G	50	98	0.93	0.1184
9:110301128:C:A	50	100	1	0.08442
9:110301159:G:A	50	100	0.98	0.2111
9:110301170:A:G	50	100	1	0.04321
9:110301236:G:C	50	100	0.97	0.1013
9:110301599:T:C	50	100	1	0.0345
9:110301846:G:A	50	100	1	0.0345
9:110301954:G:T	50	100	0.96	0.05937
9:110302078:C:T	50	100	1	0.04648
9:110302704:C:T	50	100	1	0.01271
9:110303003:T:G	50	100	0.98	0.2119
9:110303945:T:C	50	100	0.99	0.4918
9:110304132:C:A	50	100	1	0.01253
9:110304715:C:T	50	100	1	0.06373
9:110304753:A:G	50	100	1	0.06391
9:110304824:A:G	50	100	1	0.06373
9:110305181:G:A	48	100	1	0.01253
9:110305239:C:T	50	100	0.99	0.05447
9:110305275:A:C	50	100	0.99	0.04702
9:110305301:G:T	50	100	1	0.01253
9:110305473:G:A	50	100	0.98	0.2636
9:110305806:T:C	48	91.7	0.71	0.11
9:110305822:C:T	48	91.7	0.74	0.1026
9:110305845:T:C	50	96	0.99	0.05374
9:110305850:T:C	50	96	0.99	0.05501
9:110305856:T:C	49	93.9	0.75	0.1082
9:110305860:T:C	49	91.8	0.76	0.1077
9:110305865:T:C	47	93.6	0.98	0.08733
9:110305920:G:A	50	100	1	0.04702
9:110305972:T:C	50	100	0.97	0.1885
9:110306138:A:T	50	100	1	0.01035
9:110306455:G:T	50	100	0.99	0.0541
9:110306513:G:C	50	100	0.99	0.37
9:110306601:T:G	50	100	1	0.1048
9:110306678:C:A	50	100	1	0.1048
9:110306718:C:G	50	100	1	0.04648
9:110306810:A:G	50	100	1	0.1048
9:110306919:C:T	50	100	1	0.0345
9:110306973:G:A	50	100	1	0.1048
9:110307674:A:G	50	100	1	0.1048
9:110307802:G:T	50	100	1	0.1048
9:110307809:C:T	50	100	1	0.1048
9:110308068:G:T	50	100	1	0.01924
9:110308298:G:A	50	100	1	0.1049
9:110308356:C:G	50	100	1	0.01053
9:110308474:T:G	50	96	0.94	0.07044
9:110308700:C:T	50	100	1	0.03304
9:110308905:A:G	50	100	0.93	0.06972
9:110309135:A:G	50	100	0.98	0.0541
9:110309502:T:A	50	100	0.98	0.3566
9:110309559:C:T	50	100	0.98	0.04866
9:110309760:A:G	50	100	1	0.02542
9:110309972:T:C	50	100	0.91	0.01126
9:110310033:C:A	50	100	1	0.03322
9:110310183:A:G	50	100	0.96	0.0541
9:110310501:C:T	50	100	0.99	0.08751
9:110310518:T:C	50	100	0.98	0.4112
9:110310528:A:T	50	100	1	0.04666
9:110310529:T:C	50	100	1	0.04666
9:110310605:C:T	50	100	1	0.05447
9:110310647:C:T	50	100	1	0.03304
9:110310720:G:A	50	100	1	0.03304
9:110310791:A:C	50	100	1	0.03304
9:110310799:C:T	50	100	1	0.03304
9:110311173:A:G	50	100	1	0.1048
9:110311179:A:G	50	100	1	0.1048
9:110311221:C:A	50	100	1	0.0768
9:110311263:G:A	50	100	1	0.03304
9:110311537:A:G	47	97.9	0.96	0.09985
9:110311547:A:G	47	95.7	0.99	0.01743
9:110311549:A:G	49	95.9	0.99	0.01743
9:110311762:G:A	46	80.4	0.99	0.4112
9:110311857:A:G	50	100	1	0.03304
9:110312199:A:G	50	100	1	0.02578
9:110312339:G:A	50	100	1	0.03304
9:110312439:C:T	50	100	1	0.02596
9:110312590:G:A	50	100	0.97	0.05428
9:110312613:A:T	50	100	1	0.03304
9:110313101:T:C	50	100	1	0.02596
9:110313203:C:G	50	100	1	0.03304
9:110313339:G:A	50	100	0.95	0.02197
9:110313609:G:A	50	100	1	0.03431
9:110313668:C:T	50	100	1	0.05447
9:110314386:C:T	50	100	1	0.03304
9:110314438:C:T	50	98	0.91	0.0187
9:110314494:G:A	50	98	0.94	0.06028
9:110314632:C:T	50	100	0.93	0.05991
9:110314904:A:G	50	100	1	0.05211
9:110315104:G:T	50	100	0.93	0.03105
9:110315377:T:C	50	100	1	0.09078
9:110315524:A:G	50	100	1	0.03922
9:110315590:T:C	50	100	1	0.03867
9:110315604:G:T	50	100	0.92	0.01943
9:110315920:C:T	50	100	0.99	0.07426
9:110316145:C:T	50	100	0.99	0.1707
9:110316168:G:T	50	100	0.97	0.2721
9:110316286:A:T	50	100	1	0.03867
9:110316364:A:G	50	100	0.98	0.03867
9:110316374:A:G	50	100	0.99	0.05156
9:110316467:C:T	50	100	0.82	0.02596
9:110316600:G:C	50	100	0.93	0.05174
9:110316609:A:G	50	100	0.91	0.04357
9:110316794:G:A	50	100	0.99	0.01924
9:110316938:G:T	50	100	0.98	0.1716
9:110317123:G:A	50	100	0.98	0.03885
9:110317190:T:G	50	100	0.99	0.01906
9:110317604:C:T	50	100	1	0.03885
9:110317715:C:A	50	98	0.99	0.01471
9:110317768:T:C	50	100	1	0.03867
9:110317775:T:C	50	100	0.87	0.03922
9:110317779:C:T	50	100	1	0.03867
9:110317918:A:G	50	100	0.99	0.01906
9:110317933:T:C	50	100	0.95	0.07752
9:110317984:T:A	50	100	1	0.03867
9:110317989:A:G	50	100	0.98	0.01961
9:110318036:T:G	50	100	0.94	0.1347
9:110318174:G:C	50	100	0.99	0.03867
9:110318717:G:A	50	100	0.84	0.01834
9:110318758:G:A	50	100	0.99	0.02106
9:110319150:G:T	50	98	0.88	0.1282
9:110319177:G:C	50	100	0.99	0.01253
9:110319285:T:C	50	98	0.89	0.1238
9:110319729:T:G	50	98	0.84	0.07262
9:110319825:T:C	50	100	0.93	0.3849
9:110319990:T:A	50	98	0.89	0.1322
9:110320379:C:T	50	100	0.88	0.1304
9:110320663:C:T	50	100	0.94	0.1133
9:110320760:T:C	50	100	0.96	0.07716
9:110320783:G:T	50	100	0.79	0.01126
9:110320848:G:A	50	100	0.98	0.1338
9:110320902:C:A	50	100	0.98	0.09168
9:110321163:A:G	50	100	0.98	0.02941
9:110321350:G:C	50	100	0.96	0.05628
9:110321699:C:T	50	100	0.93	0.3744
9:110321733:A:G	50	100	0.98	0.2262
9:110321830:A:G	50	100	0.98	0.2262
9:110321833:C:G	50	100	0.98	0.2264
9:110321942:T:G	50	100	0.98	0.2264
9:110322036:T:C	50	98	0.93	0.4029
9:110322160:A:G	50	100	0.93	0.1178
9:110322208:C:A	50	100	0.98	0.2264
9:110322870:C:T	50	98	0.92	0.106
9:110322952:A:G	50	100	0.98	0.2264
9:110323052:G:A	50	100	0.98	0.2264
9:110323119:A:G	50	98	0.91	0.1058
9:110323252:G:A	50	100	0.98	0.2264
9:110323438:G:T	50	98	0.85	0.09041
9:110323843:C:T	50	100	0.96	0.05646
9:110324508:C:T	50	100	0.83	0.05773
9:110324733:A:G	50	100	0.97	0.2329
9:110324928:A:T	50	98	0.91	0.3891
9:110324953:A:G	50	100	0.96	0.09913
9:110324978:G:T	50	98	0.96	0.09513
9:110325034:C:T	50	98	0.91	0.07589
9:110325134:A:T	50	100	0.96	0.09895
9:110325597:T:G	50	100	0.93	0.1073
9:110325678:G:A	50	100	0.93	0.1048
9:110325693:G:A	50	98	0.92	0.1356
9:110325741:T:G	50	100	0.91	0.1137
9:110325860:T:C	50	94	0.83	0.2607
9:110327097:A:G	50	100	0.92	0.1347
9:110327341:A:G	50	100	0.97	0.3951
9:110327383:T:C	50	98	0.96	0.1349
9:110327468:G:A	50	98	0.9	0.1158
9:110327514:G:C	50	100	0.98	0.4074
9:110328306:A:G	50	100	0.83	0.01416
9:110328367:A:G	50	100	0.81	0.01071
9:110328445:G:A	50	100	0.98	0.3998
9:110328528:T:C	50	100	0.98	0.4107
9:110328874:C:T	50	100	0.98	0.3962
9:110328995:A:G	50	100	0.95	0.07153
9:110329021:C:T	50	100	0.99	0.102
9:110329219:T:A	50	100	0.91	0.07752
9:110329243:T:G	50	100	0.93	0.1238
9:110329373:A:C	50	100	0.97	0.2415
9:110329696:A:G	50	100	0.95	0.07153
9:110329748:G:A	50	100	0.98	0.1265
9:110330668:T:G	50	100	0.99	0.4123
9:110330712:G:A	50	100	0.76	0.01525
9:110330886:T:C	50	100	0.95	0.02215
9:110331795:A:C	50	100	0.99	0.4225
9:110332086:G:A	50	98	0.92	0.1173
9:110332329:T:C	50	100	0.98	0.0984
9:110332654:G:A	50	98	0.97	0.1344
9:110332727:T:C	50	100	0.99	0.4107
9:110333087:A:G	50	100	0.98	0.02124
9:110333367:T:C	50	100	0.98	0.368
9:110333384:G:C	50	100	1	0.01053
9:110334290:C:T	50	100	0.9	0.06118
9:110334609:A:T	50	100	0.96	0.06264
9:110334854:G:T	50	100	0.99	0.01235
9:110334986:C:T	50	100	0.99	0.3954
9:110335294:C:T	50	100	0.99	0.1037
9:110335301:A:T	50	100	0.98	0.06881
9:110335691:C:T	50	100	0.96	0.1169
9:110336154:C:T	50	100	0.98	0.09768
9:110336713:G:A	50	100	0.99	0.01325
9:110336822:T:G	50	100	1	0.4096
9:110337311:C:T	50	100	0.99	0.4123
9:110337514:C:A	50	100	0.94	0.04267
9:110337583:A:C	50	100	1	0.4121
9:110337594:C:T	49	100	0.93	0.04557
9:110337732:T:G	50	100	1	0.4134
9:110338326:T:A	50	100	1	0.4007
9:110338949:T:C	50	100	0.99	0.3969
9:110339037:A:G	50	100	0.99	0.413
9:110339088:A:G	50	100	0.99	0.06863
9:110339114:A:T	50	100	1	0.02215
9:110339232:A:G	50	100	0.93	0.01924
9:110339510:C:A	48	91.7	0.98	0.4103
9:110339533:T:C	48	91.7	0.98	0.398
9:110339745:C:T	50	98	0.99	0.472
9:110339914:T:C	50	98	0.98	0.471
9:110339918:G:C	50	100	0.98	0.4971
9:110340017:A:G	50	98	0.98	0.3898
9:110340028:T:C	50	100	0.97	0.09768
9:110340066:A:G	50	100	1	0.01235
9:110340100:A:C	50	100	0.98	0.1311
9:110340140:A:G	50	100	0.99	0.396
9:110341012:C:T	50	100	0.99	0.4149
9:110341051:C:G	50	98	0.99	0.4187
9:110341237:A:T	50	100	0.96	0.1166
9:110341317:A:G	50	98	0.97	0.1491
9:110341516:T:C	50	100	0.98	0.364
9:110341572:G:A	50	100	1	0.01017
9:110341601:A:G	50	100	0.98	0.3646
9:110341709:G:C	50	100	1	0.1376
9:110341845:C:T	49	100	0.99	0.05646
9:110341846:G:A	50	100	0.99	0.2716
9:110342050:A:T	50	100	0.92	0.09241
9:110342066:A:G	50	100	0.98	0.09622
9:110342095:G:A	50	100	1	0.2714
9:110342161:C:T	50	100	0.98	0.1089
9:110342217:C:T	50	100	1	0.2714
9:110342234:A:T	50	100	1	0.2464
9:110342250:C:T	50	100	0.96	0.01834
9:110342337:G:A	50	100	1	0.1485
9:110342391:A:G	50	100	1	0.1485
9:110342500:C:T	50	100	1	0.1485
9:110342558:A:C	50	98	1	0.1485
9:110342697:C:T	50	100	0.99	0.1481
9:110342712:G:T	50	100	0.99	0.1492
9:110342723:G:C	50	100	1	0.1485
9:110342808:A:G	50	98	1	0.1492
9:110342880:G:A	50	100	1	0.1485
9:110342893:A:T	50	86	0.67	0.04811
9:110342922:G:C	50	100	0.99	0.1485
9:110342961:G:A	50	100	0.99	0.4829
9:110342964:A:G	50	100	1	0.1478
9:110342976:C:T	50	100	0.98	0.1028
9:110342991:G:T	50	100	0.99	0.4829
9:110343093:A:G	50	100	0.99	0.05646
9:110343209:C:T	50	100	0.99	0.364
9:110343289:C:T	50	100	0.99	0.06572
9:110343334:G:A	50	100	1	0.1376
9:110343424:G:A	50	100	0.99	0.4831
9:110343751:A:G	50	100	0.96	0.06863
9:110343779:G:A	50	100	0.92	0.03177
9:110343818:T:A	50	100	0.99	0.4831
9:110343968:A:G	50	100	1	0.1485
9:110343998:G:A	50	100	0.86	0.0138
9:110344413:T:C	50	100	0.99	0.0659
9:110344436:G:A	50	100	1	0.2718
9:110344616:G:A	50	100	0.92	0.02288
9:110344812:G:T	50	100	0.98	0.1167
9:110344870:T:A	50	100	0.99	0.4933
9:110344891:A:G	50	100	0.96	0.06863
9:110345974:C:G	50	100	1	0.2674
9:110346016:T:C	50	100	0.98	0.05646
9:110346334:C:T	50	100	0.99	0.4933
9:110346609:C:T	50	100	1	0.1383
9:110346886:A:G	50	100	1	0.1382
9:110346899:G:A	50	100	0.99	0.4933
9:110346955:C:A	50	100	0.97	0.05646
9:110347060:A:G	50	100	1	0.1383
9:110347061:G:A	50	100	1	0.02033
9:110347124:C:T	50	100	0.97	0.05646
9:110347185:C:T	50	100	0.97	0.02977
9:110347238:C:T	50	100	0.99	0.1164
9:110347672:A:G	50	100	1	0.1383
9:110347717:C:G	50	100	1	0.2466
9:110347847:A:G	48	100	1	0.2674
9:110348172:C:T	50	100	0.98	0.1167
9:110348188:T:C	49	100	0.98	0.1385
9:110348369:G:A	50	100	0.99	0.06572
9:110348500:T:C	50	100	1	0.1383
9:110348550:A:G	50	100	1	0.4107
9:110348841:G:T	50	100	0.99	0.3682
9:110348936:C:T	50	100	0.97	0.06935
9:110348938:A:T	50	100	1	0.1376
9:110349002:A:C	50	100	0.98	0.01943
9:110349295:A:C	50	100	1	0.1382
9:110349399:C:T	50	100	1	0.4105
9:110349548:A:G	50	98	1	0.4103
9:110350292:G:T	50	100	1	0.2466
9:110350776:T:A	50	98	0.98	0.1171
9:110351254:A:G	50	100	0.98	0.1382
9:110351258:T:C	50	100	1	0.2466
9:110351611:A:C	50	100	1	0.4101
9:110351705:T:A	50	100	0.95	0.1293
9:110351728:G:A	50	100	1	0.2669
9:110351763:A:G	50	98	1	0.1385
9:110351765:G:A	50	100	1	0.2466
9:110351823:C:T	49	100	1	0.4103
9:110351851:G:C	50	100	0.98	0.01997
9:110352269:A:T	50	100	0.98	0.0659
9:110352666:G:A	50	98	0.99	0.3319
9:110352667:T:C	50	100	1	0.498
9:110352778:C:T	50	100	1	0.4978
9:110353481:T:C	50	98	0.99	0.1658
9:110353546:C:A	50	100	0.96	0.07571
9:110353706:T:C	50	100	0.98	0.08878
9:110353816:T:G	50	100	0.99	0.1423
9:110354168:T:A	49	100	0.96	0.09804
9:110354693:G:C	50	100	0.99	0.2469
9:110354812:A:C	50	100	0.96	0.0748
9:110354903:C:A	50	94	0.98	0.2084
9:110355011:A:G	50	100	0.99	0.09749
9:110355055:T:C	50	100	1	0.05084
9:110355276:G:A	50	100	0.98	0.1792
9:110355376:A:G	50	100	0.99	0.1369
9:110355521:A:G	50	100	0.98	0.1367
9:110355572:C:T	50	100	1	0.1763
9:110355717:T:C	50	100	1	0.1761
9:110356047:T:C	50	100	1	0.4506
9:110356280:T:C	50	100	0.99	0.1761
9:110356324:C:T	49	100	0.99	0.1605
9:110356327:T:C	50	100	1	0.1759
9:110356387:A:G	50	100	1	0.1761
9:110356414:T:A	50	100	1	0.3729
9:110356770:A:G	50	100	1	0.1645
9:110356957:T:C	50	100	1	0.03086
9:110357039:A:G	50	98	1	0.1812
9:110357278:A:G	50	100	1	0.1761
9:110357551:G:T	50	100	1	0.07589
9:110357930:C:T	50	100	1	0.3669
9:110358046:C:T	50	100	1	0.1812
9:110358173:G:C	50	100	1	0.4506
9:110358231:C:G	50	100	1	0.07589
9:110358432:T:C	50	100	1	0.1471
9:110358536:G:C	50	100	0.99	0.4521
9:110358711:A:G	50	100	0.99	0.02306
9:110358853:G:A	50	100	1	0.1767
9:110358936:T:G	50	98	1	0.1761
9:110359009:T:C	47	97.9	1	0.1761
9:110359060:C:T	49	98	0.99	0.1008
9:110359081:T:C	48	100	1	0.1358
9:110359104:G:A	50	100	0.96	0.03849
9:110359308:A:G	50	100	1	0.0167
9:110359341:T:G	50	100	1	0.09405
9:110359384:C:T	50	100	0.98	0.1629
9:110359435:T:C	50	100	1	0.1761
9:110359450:A:G	50	100	1	0.1358
9:110359501:G:C	50	100	1	0.1761
9:110359551:T:C	50	98	0.77	0.01198
9:110359553:T:C	50	98	1	0.1761
9:110359580:T:C	50	100	1	0.163
9:110359623:G:A	50	100	1	0.2255
9:110359650:G:T	50	100	0.96	0.02723
9:110359689:G:A	50	96	0.62	0.01253
9:110359977:C:T	50	100	1	0.01198
9:110360107:T:A	50	100	0.96	0.063
9:110360108:C:A	50	100	0.96	0.063
9:110360321:C:T	50	100	1	0.01489
9:110360428:C:T	50	100	0.99	0.08333
9:110360779:A:G	50	100	1	0.163
9:110360783:G:C	50	100	1	0.1814
9:110361124:G:A	50	100	1	0.3718
9:110361225:T:C	50	100	1	0.1761
9:110361260:C:G	50	100	1	0.1763
9:110361591:A:G	50	100	0.99	0.10780000000000001
9:110361708:G:A	50	100	1	0.3876
9:110361836:G:A	50	100	1	0.1623
9:110362137:G:A	50	96	0.95	0.07462
9:110362282:T:C	50	100	1	0.2255
9:110362413:G:C	50	100	0.99	0.02342
9:110362608:G:C	50	100	1	0.0955
9:110362685:G:A	50	100	1	0.3896
9:110362825:T:A	50	100	1	0.1761
9:110363035:A:G	50	100	1	0.1649
9:110363507:T:C	50	100	1	0.07498
9:110363573:T:G	50	100	1	0.3909
9:110363598:G:A	50	100	1	0.2255
9:110363723:C:A	50	100	0.99	0.07916
9:110363931:A:T	50	100	1	0.1872
9:110364016:T:C	50	100	1	0.1649
9:110364034:A:C	50	100	1	0.4267
9:110364188:T:A	50	100	1	0.1649
9:110364189:C:A	50	100	1	0.1649
9:110364412:C:T	50	100	1	0.1816
9:110364527:T:C	50	100	1	0.1358
9:110364760:A:T	50	100	1	0.2248
9:110364900:T:C	50	100	0.99	0.1654
9:110364935:C:A	50	100	0.97	0.06772
9:110365186:A:G	50	100	0.97	0.05065
9:110365553:G:A	50	100	1	0.2249
9:110365558:G:T	50	100	1	0.3874
9:110365644:T:G	50	100	1	0.1643
9:110365777:T:C	49	100	1	0.39
9:110366105:A:G	50	100	1	0.01107
9:110366225:G:A	50	100	0.99	0.1529
9:110366318:A:G	50	100	0.99	0.02288
9:110366477:G:A	50	100	1	0.01162
9:110366842:G:T	50	100	0.99	0.08079
9:110366897:T:C	50	100	0.96	0.06318
9:110367500:G:A	50	100	0.99	0.2565
9:110367554:A:C	50	100	0.99	0.108
9:110367884:T:C	50	100	0.99	0.1645
9:110367954:G:A	50	100	1	0.09332
9:110368026:C:T	50	100	0.99	0.02324
9:110368039:T:C	50	100	1	0.01071
9:110368824:G:C	50	100	1	0.01162
9:110368883:T:G	50	100	0.98	0.07171
9:110368965:G:A	50	100	1	0.01362
9:110369074:C:T	50	100	0.99	0.1619
9:110369298:T:C	50	100	0.99	0.1643
9:110369330:A:G	50	100	1	0.01489
9:110369359:A:G	50	100	0.99	0.1643
9:110369372:G:A	50	100	0.98	0.1038
9:110369941:G:A	50	100	0.98	0.108
9:110369978:C:A	50	94	0.7	0.01289
9:110370360:C:A	50	100	0.99	0.1629
9:110370817:A:C	50	100	1	0.02306
9:110370983:A:G	50	96	0.96	0.06808
9:110371042:G:A	50	100	0.99	0.1627
9:110371308:C:T	50	100	0.99	0.1385
9:110371461:A:G	50	98	0.99	0.3716
9:110371761:G:A	50	100	1	0.01162
9:110371784:C:G	50	100	0.99	0.1656
9:110371857:G:A	50	100	1	0.08097
9:110371993:A:G	50	100	0.96	0.09495
9:110372264:C:A	50	100	0.99	0.177
9:110372532:A:T	50	100	0.98	0.08932
9:110372983:G:A	50	100	0.98	0.07571
9:110373435:T:C	50	100	0.96	0.01162
9:110373658:C:T	50	100	0.99	0.4348
9:110373887:C:G	50	100	0.98	0.1768
9:110373897:T:G	50	100	0.99	0.1786
9:110374270:A:C	50	100	0.98	0.3001
9:110374649:C:A	50	100	0.99	0.3876
9:110374769:G:A	50	100	0.99	0.3488
9:110375120:A:T	50	100	0.97	0.4655
9:110375203:T:C	50	100	1	0.01906
9:110375592:C:T	50	100	0.99	0.01779
9:110375613:G:A	50	100	0.87	0.01035
9:110375645:T:C	50	100	0.95	0.1854
9:110375964:G:A	50	100	1	0.09132
9:110376170:G:T	50	100	1	0.0915
9:110376179:T:C	50	100	0.99	0.1581
9:110376214:T:C	50	100	0.98	0.3709
9:110376222:C:A	50	100	0.95	0.05973
9:110376232:A:G	50	100	0.97	0.1589
9:110376290:C:T	49	98	0.95	0.152
9:110376750:C:T	50	100	0.98	0.2253
9:110377209:C:G	50	100	0.98	0.2253
9:110377428:T:C	50	100	0.94	0.03395
9:110377433:T:C	50	100	0.99	0.2391
9:110377446:T:A	50	100	0.98	0.02106
9:110377503:G:A	50	100	1	0.1607
9:110377979:T:G	50	100	0.96	0.08115
9:110378175:T:C	50	98	0.98	0.2255
9:110378539:G:T	50	100	0.96	0.08115
9:110378678:C:T	50	100	0.96	0.08206
9:110378703:T:C	50	100	0.97	0.04321
9:110378847:C:A	50	100	0.96	0.09822
9:110379028:T:C	50	100	1	0.1316
9:110379535:A:G	50	100	0.99	0.4564
9:110379659:C:T	50	100	0.97	0.0325
9:110379679:T:C	50	100	0.96	0.08115
9:110379693:G:A	50	100	0.99	0.1712
9:110379729:T:G	50	100	0.99	0.2226
9:110379916:A:G	50	100	1	0.05846
9:110379917:C:T	50	100	0.96	0.09277
9:110380064:T:G	50	100	0.99	0.24
9:110380422:A:T	50	100	0.98	0.2549
9:110380518:A:G	50	100	1	0.12
9:110380659:C:A	50	100	0.96	0.0325
9:110381258:G:C	50	100	0.99	0.1442
9:110381293:T:C	50	100	0.95	0.08115
9:110381303:T:C	50	100	0.98	0.2259
9:110381409:T:G	50	100	0.98	0.2259
9:110381453:A:C	50	100	1	0.3725
9:110381831:T:C	50	100	0.96	0.09513
9:110381913:C:G	50	100	1	0.3727
9:110381999:A:G	50	100	1	0.1601
9:110382207:C:T	50	100	0.96	0.09513
9:110382547:G:T	50	100	0.94	0.03522
9:110382668:G:A	50	100	0.99	0.1906
9:110382669:G:T	50	100	1	0.1603
9:110382980:C:T	50	100	0.98	0.1736
9:110383019:C:T	50	100	0.94	0.08115
9:110383454:G:A	50	100	0.94	0.08097
9:110383724:G:A	50	100	0.98	0.1071
9:110383778:G:T	50	100	0.99	0.4904
9:110383904:C:T	50	100	0.92	0.02415
9:110384192:C:T	50	98	1	0.1068
9:110384372:A:G	50	100	0.98	0.1354
9:110384488:G:A	50	100	0.95	0.05428
9:110384651:A:C	50	100	0.96	0.0581
9:110384855:A:G	50	100	0.98	0.158
9:110384923:T:G	50	100	0.97	0.4252
9:110385028:A:T	50	100	0.99	0.2206
9:110385096:G:T	50	100	0.99	0.1699
9:110385102:G:T	50	100	0.99	0.1698
9:110385271:G:A	50	100	1	0.2219
9:110385317:C:T	50	100	0.99	0.06481
9:110385575:T:G	50	100	1	0.3444
9:110385607:C:G	50	100	1	0.05174
9:110385612:T:G	50	100	1	0.05174
9:110385642:C:T	50	100	0.99	0.06481
9:110385677:C:A	50	100	0.99	0.06554
9:110385959:G:A	50	100	0.99	0.06481
9:110386644:C:T	50	100	1	0.2222
9:110386687:C:T	50	100	0.98	0.02778
9:110386728:T:C	50	100	1	0.1825
9:110386776:C:T	50	100	0.99	0.04194
9:110386871:T:A	50	100	1	0.01543
9:110387125:T:G	50	100	1	0.1391
9:110387228:G:A	50	100	0.97	0.04484
9:110387332:T:C	50	100	0.97	0.01416
9:110387672:T:C	50	100	1	0.1391
9:110387737:G:C	50	100	1	0.065
9:110387888:C:A	50	100	1	0.2427
9:110387916:T:C	50	100	1	0.065
9:110388151:A:G	50	100	0.98	0.156
9:110388267:T:C	50	100	1	0.1391
9:110388432:C:T	50	100	1	0.02832
9:110388522:A:C	50	100	1	0.2222
9:110388782:A:T	49	100	0.99	0.2927
9:110388890:G:C	50	100	0.98	0.06645
9:110388893:C:T	50	100	1	0.03105
9:110389145:C:G	50	100	1	0.08824
9:110389433:T:C	50	100	0.98	0.1616
9:110389542:C:T	50	100	1	0.02814
9:110389682:G:T	50	100	1	0.06536
9:110389840:G:A	50	100	0.93	0.02197
9:110390080:T:A	49	93.9	0.61	0.01471
9:110390143:A:G	50	94	0.81	0.02397
9:110390207:G:C	47	87.2	0.95	0.3522
9:110390230:T:C	46	93.5	0.98	0.06463
9:110390275:T:G	39	87.2	0.73	0.1752
9:110390284:T:C	40	80	0.77	0.1547
9:110390446:T:G	50	100	0.98	0.4401
9:110390587:T:C	50	100	1	0.06373
9:110390597:T:C	50	100	1	0.1389
9:110390681:C:T	50	100	0.99	0.05683
9:110390879:T:C	50	100	0.98	0.2442
9:110390914:G:A	50	100	0.99	0.1661
9:110391049:T:C	50	100	1	0.2042
9:110391112:C:T	50	100	1	0.05846
9:110391367:T:C	50	100	1	0.2042
9:110391518:C:T	50	100	0.99	0.2925
9:110391991:A:G	50	100	1	0.1621
9:110391997:T:G	50	100	1	0.1621
9:110392135:A:T	49	79.6	0.91	0.3181
9:110392155:C:A	49	85.7	0.96	0.3464
9:110392185:T:A	50	96	1	0.2925
9:110392331:A:G	50	100	1	0.1621
9:110392397:T:G	50	98	0.99	0.1658
9:110392402:G:A	50	100	1	0.1621
9:110392672:C:T	50	100	1	0.0158
9:110392701:G:A	50	100	1	0.05864
9:110392744:A:T	50	100	1	0.1621
9:110392881:C:T	50	98	1	0.01107
9:110392882:G:A	50	100	0.98	0.02814
9:110392953:T:C	50	100	0.99	0.339
9:110392967:T:G	50	100	0.99	0.2053
9:110393261:T:C	50	100	1	0.3391
9:110393400:G:C	50	100	1	0.05664
9:110393420:T:A	50	100	1	0.05664
9:110393440:G:A	50	100	1	0.2925
9:110393533:T:C	49	100	1	0.339
9:110393554:T:C	50	100	1	0.3395
9:110393752:A:G	50	100	1	0.226
9:110393801:G:C	50	100	1	0.0158
9:110393829:G:A	50	100	1	0.2927
9:110393900:A:C	50	100	1	0.3388
9:110393920:C:T	50	100	1	0.08842
9:110393950:A:G	50	100	1	0.05664
9:110394024:C:T	50	100	1	0.05664
9:110394041:C:G	50	100	1	0.2814
9:110394054:G:A	50	100	1	0.2422
9:110394139:G:T	49	100	1	0.08842
9:110394160:T:C	50	100	1	0.0158
9:110394171:T:C	50	100	1	0.1658
9:110394218:C:G	50	100	1	0.1656
9:110394221:T:A	50	100	1	0.1656
9:110394223:T:C	50	100	1	0.203
9:110394354:G:A	50	100	1	0.2629
9:110394443:G:A	50	100	1	0.02778
9:110394484:A:G	50	98	1	0.1656
9:110394548:T:C	50	100	1	0.1382
9:110394627:C:T	50	100	1	0.0276
9:110394687:G:A	50	100	1	0.2629
9:110394816:G:T	50	98	1	0.04684
9:110394895:T:G	50	100	1	0.02796
9:110394942:C:A	50	100	1	0.3332
9:110395038:G:A	50	100	1	0.1153
9:110395110:A:G	50	100	1	0.05664
9:110395228:C:A	50	100	1	0.05011
9:110395318:C:A	50	100	1	0.1151
9:110395448:C:T	50	98	1	0.242
9:110395449:A:G	50	98	1	0.1654
9:110395465:T:A	50	98	0.98	0.09005
9:110395680:A:T	49	98	0.99	0.04829
9:110395872:A:G	50	100	1	0.2627
9:110395945:G:A	50	100	0.97	0.07317
9:110396024:G:C	50	100	0.96	0.1138
9:110396085:G:C	50	100	1	0.2878
9:110396203:A:G	50	100	1	0.2625
9:110396258:T:G	50	98	0.98	0.0187
9:110396356:G:C	50	100	1	0.2135
9:110396388:A:G	49	100	1	0.159
9:110396649:A:C	50	98	1	0.159
9:110396746:A:C	50	100	0.99	0.173
9:110396755:A:C	50	100	0.91	0.01344
9:110396839:A:T	50	100	1	0.01888
9:110397047:G:A	50	100	1	0.08824
9:110397062:A:T	50	100	1	0.01416
9:110397206:T:C	50	98	0.95	0.2622
9:110397314:G:C	50	92	1	0.08842
9:110397323:A:G	50	94	0.95	0.2585
9:110397395:T:C	50	100	1	0.08061
9:110397471:A:G	50	100	1	0.09368
9:110397523:A:G	50	100	0.99	0.07807
9:110397624:T:C	50	98	1	0.0256
9:110397625:G:T	50	98	1	0.0187
9:110397634:A:T	50	100	1	0.2631
9:110397734:C:A	50	100	1	0.08824
9:110397930:T:G	50	98	1	0.211
9:110397952:G:A	50	94	0.99	0.2133
9:110397956:A:T	49	93.9	1	0.213
9:110398174:C:T	50	100	1	0.2135
9:110398378:A:G	50	100	1	0.0886
9:110398557:C:A	50	100	1	0.0158
9:110398618:T:C	50	100	1	0.0158
9:110398712:C:T	50	100	1	0.1625
9:110398731:C:T	50	100	0.83	0.02977
9:110398796:T:C	50	100	1	0.2039
9:110398854:A:G	50	100	0.94	0.01616
9:110398856:A:C	50	100	1	0.2039
9:110398981:C:A	50	100	1	0.2411
9:110399059:G:A	49	100	1	0.4147
9:110399137:T:C	50	100	1	0.05664
9:110399140:A:G	50	100	1	0.2137
9:110399352:G:A	50	98	0.99	0.1066
9:110399467:A:G	50	98	0.97	0.04975
9:110399468:C:A	50	100	1	0.2387
9:110399857:G:A	50	98	1	0.156
9:110399861:C:A	50	100	1	0.0158
9:110399919:A:G	50	100	1	0.08987
9:110400024:G:T	50	100	0.99	0.1625
9:110400134:A:G	50	100	1	0.0158
9:110400166:A:T	50	100	1	0.0187
9:110400256:C:G	50	100	0.99	0.1623
9:110400309:C:T	50	100	0.99	0.1623
9:110400381:T:C	50	100	0.92	0.03867
9:110400445:A:C	50	100	1	0.2665
9:110400555:C:T	50	100	0.99	0.2411
9:110400709:G:A	50	100	0.99	0.02814
9:110400805:G:A	50	100	1	0.08987
9:110400847:C:T	50	100	0.99	0.05628
9:110400959:A:C	50	100	0.97	0.1144
9:110400988:G:T	50	100	0.87	0.0187
9:110401077:A:T	50	100	1	0.0158
9:110401210:A:G	50	100	0.96	0.08914
9:110401597:G:A	50	100	0.99	0.1619
9:110401696:T:A	50	98	0.99	0.1619
9:110401838:T:C	50	100	0.97	0.2427
9:110401849:T:C	50	100	0.97	0.2415
9:110401903:G:C	50	96	0.98	0.3166
9:110403145:C:T	50	100	0.89	0.02233
9:110403286:C:T	42	100	0.96	0.2407
9:110403288:C:T	41	100	0.91	0.02687
9:110403365:C:T	47	97.9	0.96	0.07353
9:110403747:A:G	50	100	0.97	0.01888
9:110403845:A:C	50	100	0.96	0.02487
9:110404417:T:A	50	100	0.98	0.4288
9:110404512:A:T	50	100	1	0.1501
9:110404615:T:G	50	100	0.97	0.03431
9:110404688:T:C	50	100	0.97	0.0345
9:110404723:A:C	50	100	1	0.1015
9:110405042:A:C	50	100	1	0.4386
9:110405092:A:G	50	100	1	0.4277
9:110405535:A:C	48	100	0.98	0.05156
9:110405793:C:A	50	100	0.95	0.05719
9:110405865:G:A	50	98	1	0.1899
9:110405959:A:G	50	100	1	0.3934
9:110406064:G:C	50	100	1	0.3865
9:110406221:A:G	50	100	1	0.02106
9:110406307:C:T	50	100	0.98	0.03431
9:110406836:T:C	50	100	1	0.03395
9:110406846:G:A	50	100	0.99	0.3324
9:110407350:T:C	50	98	1	0.3931
9:110407351:G:A	50	98	1	0.386
9:110407495:T:C	50	100	0.99	0.01525
9:110407536:T:C	50	100	1	0.03413
9:110408043:G:A	50	100	1	0.02197
9:110408145:G:A	50	100	1	0.04611
9:110408580:G:A	50	100	0.9	0.01144
9:110408982:G:A	50	100	0.99	0.1612
9:110409418:T:C	50	100	1	0.3989
9:110409485:C:T	50	100	1	0.1837
9:110409661:G:A	50	100	0.99	0.1011
9:110409807:G:A	50	100	1	0.03322
9:110410015:T:A	50	86	0.91	0.2108
9:110410886:T:C	50	100	0.99	0.1806
9:110411437:T:C	50	100	1	0.05192
9:110411743:G:A	50	100	0.99	0.04139
9:110411745:T:C	50	100	1	0.02687
9:110411817:C:G	50	100	1	0.02088
9:110411925:T:C	50	100	0.98	0.05265
9:110412888:A:G	50	100	1	0.0345
9:110412944:G:A	50	80	1	0.3482
9:110413091:C:T	45	86.7	0.98	0.1679
9:110413102:T:A	46	76.1	1	0.3865
9:110413249:G:A	48	93.8	1	0.3862
9:110413630:C:T	50	100	0.99	0.2068
9:110413664:G:C	50	100	0.99	0.2066
9:110413739:A:G	50	98	0.99	0.3943
9:110413833:T:C	50	98	0.99	0.3943
9:110414058:T:C	50	100	1	0.04757
9:110414448:T:C	50	100	1	0.2208
9:110414499:G:C	50	98	0.99	0.3844
9:110414512:C:T	50	98	0.99	0.3842
9:110414522:T:C	50	100	1	0.01071
9:110414668:T:C	50	100	0.98	0.05283
9:110414990:C:G	50	100	1	0.0345
9:110415044:C:T	50	100	0.98	0.09622
9:110415896:T:C	50	100	0.97	0.04611
9:110415903:G:A	50	98	0.99	0.3829
9:110415939:G:T	50	100	0.99	0.2062
9:110416004:T:C	50	100	1	0.2153
9:110416260:G:T	50	100	0.99	0.1013
9:110416597:A:G	50	100	1	0.1836
9:110416903:T:A	50	100	1	0.102
9:110417028:A:T	50	98	1	0.1481
9:110417037:G:C	50	98	1	0.1481
9:110417157:G:A	50	100	1	0.1836
9:110417175:G:A	50	100	1	0.1885
9:110417239:G:A	50	98	0.98	0.01924
9:110417284:C:T	50	100	1	0.02887
9:110417291:T:C	47	93.6	1	0.2173
9:110417309:G:A	48	79.2	0.99	0.2097
9:110417373:G:T	43	95.3	1	0.02106
9:110417388:G:A	39	97.4	1	0.02124
9:110417424:G:A	34	94.1	1	0.02179
9:110419933:C:A	39	97.4	0.74	0.0492
9:110422864:G:A	31	87.1	0.99	0.2936
9:110422900:C:T	39	87.2	0.99	0.1668
9:110422984:C:T	45	100	1	0.03486
9:110423045:C:A	49	98	1	0.0443
9:110423095:G:A	50	96	1	0.3932
9:110423151:A:T	50	100	1	0.0345
9:110423183:A:G	50	100	1	0.02705
9:110423184:G:A	49	100	0.99	0.02705
9:110423242:A:G	50	100	1	0.1627
9:110423400:A:G	50	100	1	0.03359
9:110423521:A:G	50	100	1	0.2302
9:110423572:C:T	50	100	1	0.1836
9:110423719:C:A	50	100	1	0.03359
9:110424335:T:C	50	100	1	0.1837
9:110424357:A:G	50	96	0.89	0.07462
9:110424769:G:A	50	100	1	0.3869
9:110424964:A:G	50	100	1	0.156
9:110425119:C:A	50	98	1	0.3869
9:110425245:T:C	50	100	1	0.06064
9:110425309:T:C	50	100	0.65	0.01053
9:110425441:A:G	50	100	1	0.3936
9:110425478:T:G	50	100	1	0.1627
9:110425529:G:A	50	100	0.99	0.1006
9:110425562:T:C	50	100	1	0.01107
9:110425602:C:G	50	100	1	0.1353
9:110425814:T:A	50	100	1	0.3905
9:110426137:T:C	50	100	1	0.157
9:110426250:T:G	50	100	1	0.09314
9:110426279:G:A	50	100	1	0.04557
9:110426292:C:T	50	100	1	0.1836
9:110426559:T:C	50	98	1	0.1627
9:110426785:T:G	50	100	1	0.3462
9:110426933:T:C	50	100	1	0.4406
9:110427069:A:G	50	100	1	0.1836
9:110427253:A:G	50	100	1	0.1837
9:110427407:G:A	50	100	1	0.04357
9:110427674:T:G	49	100	1	0.02106
9:110427923:A:T	49	100	0.98	0.01089
9:110428008:T:A	50	100	1	0.02142
9:110429253:C:T	50	100	1	0.02106
9:110429317:G:A	50	100	0.98	0.01089
9:110429378:T:A	50	100	1	0.01834
9:110429539:T:G	50	100	1	0.2487
9:110430147:T:C	50	100	1	0.2948
9:110430187:T:C	50	100	1	0.09477
9:110430203:C:T	50	100	1	0.0216
9:110430375:T:G	50	100	1	0.1826
9:110430493:A:G	50	100	1	0.1008
9:110430505:A:T	50	98	1	0.1349
9:110430654:T:C	50	100	1	0.02741
9:110430743:T:C	50	100	1	0.0345
9:110430769:C:A	50	100	1	0.1826
9:110430915:T:G	50	100	1	0.1826
9:110430936:A:G	50	100	1	0.1826
9:110431294:C:T	50	100	1	0.2395
9:110431847:A:G	50	100	1	0.0285
9:110432406:C:T	50	100	1	0.02233
9:110432924:A:G	50	100	0.97	0.02451
9:110432933:T:C	50	100	1	0.09931
9:110432974:C:A	50	100	1	0.1834
9:110433388:C:T	42	88.1	0.98	0.163
9:110434149:C:T	50	100	1	0.1852
9:110434394:G:A	50	100	0.99	0.02251
9:110434453:A:C	50	100	1	0.2042
9:110434734:C:T	50	98	1	0.1505
9:110434983:T:C	50	100	0.99	0.3166
9:110435125:T:G	50	100	0.97	0.04666
9:110435377:T:C	50	100	0.97	0.04666
9:110435522:T:C	50	100	1	0.03903
9:110435531:C:A	50	100	1	0.02124
9:110435656:G:C	50	100	1	0.02832
9:110435716:G:A	50	100	0.98	0.01235
9:110435909:C:G	50	100	0.99	0.0345
9:110436611:A:C	50	100	0.99	0.04938
9:110436761:T:C	50	100	0.98	0.09858
9:110437187:T:C	50	100	1	0.02832
9:110437282:A:G	50	100	1	0.1843
9:110437416:C:G	50	100	1	0.1825
9:110437488:C:T	50	100	1	0.2413
9:110437613:C:A	50	100	1	0.01924
9:110437874:C:T	50	96	1	0.04775
9:110438136:C:T	50	100	1	0.1825
9:110438295:T:G	50	100	1	0.01924
9:110438417:C:T	50	100	1	0.1825
9:110438526:T:C	50	100	1	0.2413
9:110438996:G:T	50	100	1	0.3237
9:110439178:A:G	50	100	1	0.2075
9:110439246:T:G	50	100	1	0.1008
9:110439268:G:C	50	100	1	0.4717
9:110439385:C:T	50	100	1	0.2084
9:110439550:C:T	50	100	1	0.03413
9:110439655:G:A	50	100	1	0.1351
9:110439996:T:C	50	100	1	0.02723
9:110440120:A:G	50	100	1	0.02832
9:110440205:C:G	50	100	1	0.09985
9:110440551:C:T	50	100	1	0.4791
9:110440752:C:A	50	100	1	0.0906
9:110440953:C:T	50	100	1	0.01107
9:110441458:T:G	50	100	1	0.1843
9:110441917:C:A	50	100	1	0.02124
9:110442152:C:A	50	100	1	0.04484
9:110442401:G:A	50	100	1	0.09913
9:110442678:C:T	50	100	1	0.02179
9:110443294:A:G	50	100	1	0.1505
9:110443422:A:G	50	100	1	0.1848
9:110443861:C:A	50	100	0.98	0.09786
9:110443954:G:T	50	98	1	0.04757
9:110444852:T:C	50	100	1	0.4597
9:110445105:G:T	50	100	0.99	0.08606
9:110445170:C:T	50	100	1	0.02288
9:110445682:A:C	50	100	1	0.1926
9:110445970:T:G	50	100	1	0.2711
9:110446244:G:A	50	98	1	0.1823
9:110446283:T:C	50	98	1	0.1823
9:110446301:C:T	50	100	1	0.1587
9:110446304:A:T	50	96	0.95	0.0423
9:110446810:G:A	50	100	1	0.03522
9:110446915:T:G	50	100	1	0.0984
9:110447144:A:C	50	100	1	0.165
9:110447147:G:T	50	100	0.93	0.01126
9:110447202:T:C	50	100	1	0.1975
9:110447224:C:T	50	100	1	0.4592
9:110447535:T:C	50	100	1	0.4526
9:110448152:C:T	49	95.9	1	0.4375
9:110448374:C:T	50	100	1	0.02288
9:110448482:G:T	50	100	0.99	0.09768
9:110448554:C:T	50	100	1	0.02288
9:110448903:G:A	50	100	1	0.1821
9:110448936:G:A	50	100	1	0.02741
9:110449221:T:C	50	100	0.99	0.2106
9:110449430:G:A	50	100	0.98	0.01107
9:110449500:T:C	50	100	1	0.1846
9:110449543:C:A	50	100	1	0.1821
9:110449607:C:T	50	100	0.99	0.1296
9:110449925:G:A	50	100	1	0.1845
9:110450107:T:C	50	98	1	0.04757
9:110450174:A:T	50	100	0.98	0.08914
9:110450757:G:C	50	98	0.99	0.04757
9:110450773:C:A	50	100	1	0.1821
9:110450995:G:C	50	100	0.99	0.15
9:110451111:C:G	50	100	0.99	0.1823
9:110451446:A:G	50	98	0.99	0.1498
9:110451460:T:C	50	100	0.92	0.03395
9:110451628:C:T	50	100	0.99	0.0216
9:110451799:T:C	50	100	0.99	0.4782
9:110452350:G:A	50	100	1	0.01071
9:110452468:A:T	50	100	1	0.02179
9:110452512:G:A	50	100	0.97	0.09477
9:110452548:G:C	50	100	1	0.0345
9:110452716:T:C	50	100	1	0.02179
9:110453334:T:C	50	100	0.99	0.4739
9:110453512:T:C	50	100	1	0.1353
9:110453970:G:A	50	100	1	0.02142
9:110454375:T:G	50	100	0.98	0.02832
9:110454843:A:C	50	98	1	0.496
9:110455130:T:C	50	100	1	0.03286
9:110455895:G:A	50	100	0.99	0.1269
9:110456026:T:C	50	98	1	0.1262
9:110456234:A:G	50	100	1	0.02578
9:110456296:T:A	50	100	1	0.01943
9:110456406:A:G	50	100	1	0.01071
9:110456430:G:A	50	98	0.99	0.01652
9:110456770:G:A	50	98	0.98	0.1265
9:110456990:T:A	50	100	1	0.02106
9:110457447:C:T	50	100	0.94	0.09277
9:110457499:A:C	50	100	0.99	0.4938
9:110457805:T:C	50	100	1	0.03014
9:110457971:T:C	50	98	0.99	0.04139
9:110458143:C:T	50	100	1	0.01961
9:110458210:G:T	50	100	0.98	0.03322
9:110458540:C:T	50	100	1	0.1834
9:110458650:C:A	50	100	1	0.04212
9:110458794:T:C	50	100	1	0.03141
9:110458967:T:C	50	100	1	0.1959
9:110459623:T:C	50	98	0.99	0.02687
9:110459712:C:T	50	100	0.79	0.0167
9:110459748:C:T	50	100	0.98	0.01089
9:110459947:A:C	50	100	1	0.1262
9:110460076:C:T	50	100	1	0.02088
9:110460084:C:T	50	100	0.98	0.02251
9:110460425:G:T	50	100	1	0.1329
9:110460828:T:C	50	100	1	0.06264
9:110461756:A:T	50	100	0.93	0.03359
9:110461825:T:A	50	100	1	0.01398
9:110462733:G:C	50	96	1	0.1363
9:110462835:T:C	50	100	0.91	0.01089
9:110463550:G:A	50	100	0.98	0.2716
9:110464264:C:A	50	100	1	0.05646
9:110464452:T:A	49	100	0.99	0.01924
9:110464616:T:C	50	98	1	0.4742
9:110464827:A:C	50	98	1	0.01888
9:110465251:T:G	50	98	1	0.4944
9:110465326:C:T	50	100	0.99	0.09259
9:110465586:A:T	50	98	1	0.183
9:110465816:T:C	50	100	0.99	0.1296
9:110465818:G:T	50	100	1	0.1839
9:110466178:G:A	50	100	1	0.05537
9:110466476:C:A	50	100	1	0.04212
9:110466543:G:A	50	96	1	0.207
9:110466756:A:G	29	75.9	0.94	0.138
9:110466828:G:A	50	98	0.98	0.02941
9:110467131:A:C	50	98	1	0.165
9:110468159:C:A	50	100	1	0.0374
9:110468163:C:T	50	100	1	0.09967
9:110468369:C:T	50	100	1	0.08642
9:110469229:T:C	50	100	0.93	0.02596
9:110469428:C:T	50	100	0.98	0.02923
9:110469429:T:G	50	100	0.98	0.02923
9:110469864:G:C	50	100	1	0.1855
9:110469873:T:C	50	100	1	0.0158
9:110469974:G:A	50	100	0.92	0.0256
9:110470025:G:A	50	100	1	0.01688
9:110470349:C:T	50	100	0.99	0.3807
9:110470352:G:C	50	100	0.93	0.01126
9:110470523:C:A	50	100	1	0.03776
9:110470557:C:G	50	100	1	0.163
9:110470659:C:T	50	100	1	0.1512
9:110470699:G:A	50	100	0.99	0.4256
9:110470725:C:T	50	100	1	0.1905
9:110471440:G:A	50	100	0.99	0.1886
9:110471458:T:C	50	100	0.97	0.03486
9:110471478:T:A	50	100	1	0.01089
9:110471676:C:T	50	100	0.99	0.1418
9:110471888:A:G	50	100	1	0.1855
9:110472227:T:C	50	100	1	0.1906
9:110472377:G:A	50	100	0.8	0.01924
9:110473319:T:A	50	100	1	0.2694
9:110473394:G:A	50	100	0.99	0.142
9:110473418:A:T	50	100	0.99	0.02233
9:110473472:G:A	50	100	1	0.03776
9:110473673:C:G	50	100	0.97	0.04267
9:110473758:T:A	50	98	0.99	0.04139
9:110473847:G:A	50	98	1	0.1859
9:110474288:T:C	50	100	0.99	0.1865
9:110474329:A:G	50	100	0.98	0.03486
9:110474475:C:G	50	100	0.97	0.02832
9:110474517:T:C	50	100	1	0.2761
9:110474665:G:A	50	100	0.96	0.03994
9:110475501:T:C	50	100	0.99	0.2767
9:110475562:G:A	50	100	0.98	0.04448
9:110475778:G:A	50	100	1	0.08515
9:110475794:A:G	50	100	0.97	0.02832
9:110475827:C:T	50	100	1	0.03794
9:110475937:G:C	50	100	0.94	0.04303
9:110476421:G:A	50	100	0.9	0.02251
9:110476590:C:G	50	100	0.99	0.1418
9:110476653:C:T	50	100	1	0.2863
9:110476773:C:T	50	100	1	0.2923
9:110476868:C:A	50	100	0.78	0.01924
9:110476892:T:C	50	100	0.99	0.1708
9:110476988:C:T	50	100	1	0.2923
9:110477242:C:T	50	100	1	0.2865
9:110477379:A:C	50	100	1	0.2545
9:110477541:G:T	50	100	1	0.2923
9:110477594:C:T	50	100	1	0.2602
9:110477764:G:T	50	100	0.99	0.02106
9:110477796:C:T	50	100	1	0.185
9:110477892:C:T	50	100	0.99	0.05265
9:110477950:T:C	50	100	1	0.3019
9:110478015:A:G	50	100	1	0.3019
9:110478201:C:T	50	100	0.98	0.3631
9:110478445:C:T	50	100	0.99	0.1776
9:110478462:C:T	50	100	1	0.293
9:110478526:C:T	50	100	1	0.2863
9:110478591:C:T	50	100	1	0.03776
9:110478595:T:C	50	100	1	0.01652
9:110478628:C:T	50	100	1	0.2923
9:110478803:G:A	50	100	0.98	0.09005
9:110478840:C:T	50	100	1	0.03776
9:110478853:A:G	50	100	0.77	0.01924
9:110478907:A:G	50	100	1	0.03776
9:110478981:C:T	50	100	0.98	0.4007
9:110478987:G:A	50	98	1	0.03776
9:110479026:T:C	50	100	0.98	0.1845
9:110479139:C:T	50	100	1	0.03813
9:110479146:C:T	50	100	1	0.03776
9:110479209:C:T	50	100	1	0.03776
9:110479227:T:A	50	100	1	0.08533
9:110479348:T:C	50	100	1	0.03776
9:110479351:C:T	50	100	1	0.03776
9:110479352:A:G	50	100	1	0.03776
9:110479477:T:C	50	100	1	0.03794
9:110479538:G:A	50	100	0.96	0.04212
9:110479559:C:T	50	100	1	0.03903
9:110479650:C:G	50	98	0.82	0.01616
9:110479919:G:T	50	100	1	0.03794
9:110480102:T:C	50	100	0.97	0.02251
9:110480125:T:C	50	100	0.99	0.3784
9:110480143:G:A	50	100	1	0.2371
9:110480287:T:C	50	100	0.99	0.3785
9:110480302:G:A	50	100	0.98	0.01089
9:110480621:T:C	50	100	1	0.03813
9:110480717:A:G	50	100	1	0.03831
9:110480735:G:A	50	100	0.98	0.1877
9:110480737:C:T	50	100	1	0.03794
9:110480757:A:G	50	100	1	0.03794
9:110480897:C:T	50	100	0.97	0.02251
9:110480898:G:A	50	100	1	0.03794
9:110480911:C:T	50	100	0.98	0.2625
9:110481158:G:A	50	100	1	0.08515
9:110481173:T:C	50	100	1	0.03794
9:110481226:T:C	50	100	1	0.03794
9:110481540:G:A	50	100	0.98	0.1779
9:110481597:G:A	50	100	1	0.03813
9:110481775:C:A	50	100	1	0.03813
9:110481992:C:T	50	100	1	0.03813
9:110482057:T:C	50	100	1	0.03813
9:110482137:G:A	50	98	0.96	0.04194
9:110482151:A:G	50	100	0.98	0.262
9:110482170:G:A	50	98	0.99	0.142
9:110482344:A:G	50	100	1	0.03813
9:110482452:G:T	50	100	0.97	0.1035
9:110482717:A:G	50	100	1	0.03794
9:110482818:G:A	50	100	1	0.01652
9:110482874:T:A	50	100	0.96	0.04194
9:110483001:C:A	50	100	1	0.03794
9:110483131:C:T	50	100	1	0.03794
9:110483258:G:A	50	98	1	0.03813
9:110483310:C:T	50	100	1	0.03794
9:110483478:C:T	50	100	0.99	0.189
9:110484106:A:G	50	100	0.98	0.1378
9:110484201:C:G	50	100	1	0.03794
9:110484243:G:A	50	98	0.99	0.1881
9:110484328:G:C	50	100	1	0.03813
9:110484394:C:A	50	100	0.99	0.1879
9:110484587:A:G	50	100	0.99	0.08733
9:110484696:T:C	50	100	0.99	0.02633
9:110484840:T:A	50	100	0.98	0.1382
9:110484969:C:T	50	100	0.99	0.183
9:110485114:G:A	50	100	1	0.1225
9:110485183:C:A	50	100	1	0.03794
9:110485215:A:G	50	100	1	0.03794
9:110485269:A:G	50	100	0.99	0.3529
9:110485349:G:A	50	100	1	0.03794
9:110485473:T:G	50	100	1	0.03794
9:110485499:T:C	50	100	0.99	0.3531
9:110485589:T:A	50	100	1	0.03794
9:110485624:C:T	50	100	1	0.1231
9:110485932:T:C	50	100	1	0.03794
9:110485966:T:G	50	100	1	0.03794
9:110486359:A:C	50	100	1	0.03794
9:110486368:G:A	50	100	1	0.01943
9:110486389:C:G	50	98	1	0.1376
9:110486414:G:A	50	100	1	0.03794
9:110486486:C:T	50	100	0.99	0.08951
9:110486593:C:G	50	100	1	0.03794
9:110486604:T:C	50	100	1	0.03794
9:110486606:T:C	50	100	1	0.03794
9:110486687:A:G	50	100	1	0.03794
9:110486791:T:C	50	100	0.98	0.05901
9:110486937:A:G	49	100	1	0.03794
9:110486958:C:G	50	100	0.99	0.1943
9:110487019:C:T	50	100	1	0.03794
9:110487244:C:T	50	100	1	0.03794
9:110487278:T:G	50	100	1	0.03776
9:110487656:T:C	50	100	1	0.03794
9:110487768:A:G	50	100	0.99	0.3994
9:110487774:T:C	50	100	1	0.03794
9:110487813:C:T	50	100	1	0.03794
9:110487819:G:T	50	100	0.94	0.01126
9:110487868:C:T	50	100	1	0.04049
9:110487920:G:T	50	100	1	0.0158
9:110487973:T:C	50	100	0.99	0.02633
9:110488009:C:G	50	98	0.99	0.3833
9:110488043:C:T	50	98	1	0.06954
9:110488222:T:C	50	100	1	0.03794
9:110488419:G:A	50	98	0.98	0.0659
9:110488521:G:A	50	100	1	0.03794
9:110488552:C:G	50	100	1	0.03794
9:110488607:A:G	50	100	1	0.03794
9:110488631:G:A	50	100	1	0.03794
9:110488656:G:A	50	100	0.98	0.2015
9:110488759:A:G	50	100	1	0.1374
9:110488958:G:T	50	100	0.98	0.1888
9:110488974:G:C	50	100	1	0.03794
9:110489027:C:A	50	98	1	0.1231
9:110489083:G:A	50	100	1	0.03794
9:110489575:C:T	50	98	1	0.03794
9:110489671:T:C	50	100	0.96	0.04575
9:110489731:T:C	50	100	0.9	0.02197
9:110489784:T:C	50	100	1	0.03794
9:110489966:C:T	50	100	0.96	0.04212
9:110489976:A:G	50	100	1	0.03794
9:110490175:C:T	50	100	1	0.03794
9:110490354:C:T	50	100	1	0.03794
9:110490459:C:T	50	100	1	0.03794
9:110491200:A:C	50	100	0.98	0.319
9:110491212:T:C	50	100	0.97	0.2375
9:110491258:G:A	50	100	0.99	0.04829
9:110491402:C:G	50	100	0.98	0.03813
9:110491469:C:G	50	100	0.98	0.03794
9:110491577:T:G	50	100	0.97	0.02052
9:110491618:C:G	50	100	0.98	0.0374
9:110491619:A:G	50	100	0.97	0.0374
9:110491837:G:C	50	100	0.97	0.0354
9:110492087:G:T	50	100	0.95	0.0394
9:110492116:C:T	50	100	0.95	0.0394
9:110492371:T:C	50	98	0.95	0.03976
9:110492424:C:T	50	98	0.95	0.4613
9:110492430:G:A	50	100	1	0.01325
9:110492851:A:C	50	96	0.83	0.0886
9:110492875:C:T	50	98	0.88	0.04031
9:110492968:A:T	50	96	0.89	0.1946
9:110493055:T:C	50	100	0.9	0.03667
9:110493122:G:A	50	98	0.81	0.0374
9:110493264:A:G	50	92	0.86	0.4729
9:110493552:T:C	50	98	0.9	0.08551
9:110493561:G:A	50	100	0.84	0.04303
9:110493745:T:C	50	98	0.92	0.07081
9:110494021:A:G	50	96	0.91	0.05719
9:110494365:A:G	50	98	0.91	0.05755
9:110494698:T:C	50	98	0.92	0.1048
9:110494756:G:T	50	100	0.93	0.2326
9:110494895:G:C	50	100	0.94	0.2195
9:110494978:T:G	50	100	0.87	0.01107
9:110495244:C:G	50	100	0.84	0.0354
9:110495330:A:G	50	90	0.9	0.4379
9:110495691:A:T	50	100	0.95	0.01471
9:110495838:T:C	50	98	0.92	0.256
9:110495953:T:A	50	98	0.92	0.06173
9:110496198:G:A	50	94	0.96	0.262
9:110496872:T:G	50	100	0.96	0.1151
9:110497611:C:G	50	100	0.99	0.3613
9:110498111:G:A	50	100	0.95	0.01035
9:110498316:G:A	50	100	0.98	0.03268
9:110498426:G:C	50	98	0.87	0.02796
9:110498815:A:G	50	100	0.97	0.1215
9:110499029:G:A	50	100	0.99	0.01144
9:110499203:C:T	50	98	0.98	0.2721
9:110499365:T:C	50	100	0.98	0.4764
9:110499720:C:T	50	100	0.98	0.4902
9:110499894:C:T	50	100	1	0.0187
9:110500430:G:A	50	100	0.92	0.02197
9:110500631:G:A	50	100	0.91	0.01688
9:110500697:C:T	50	100	0.98	0.03377
9:110500827:A:C	50	100	0.93	0.03922
9:110501584:G:A	50	100	0.96	0.03976
9:110501965:C:T	50	100	0.98	0.441
9:110502737:A:G	50	100	0.99	0.3591
9:110502789:G:T	50	100	0.97	0.02378
9:110503168:A:G	50	100	0.97	0.0158
9:110503290:T:C	50	100	0.89	0.02869
9:110503580:A:C	50	100	0.99	0.362
9:110503744:G:C	50	100	1	0.2095
9:110504216:G:A	50	98	0.97	0.03359
9:110504452:G:A	50	100	0.98	0.08152
9:110505074:C:T	50	100	0.99	0.4588
9:110505119:C:T	50	100	0.99	0.1006
9:110505851:G:T	50	100	1	0.3324
9:110505866:C:G	50	100	1	0.01325
9:110505961:C:T	50	100	0.97	0.03976
9:110505978:C:T	50	100	0.99	0.08152
9:110506370:C:T	50	98	0.96	0.01688
9:110506524:A:G	50	100	0.99	0.06373
9:110506600:C:G	50	98	0.99	0.2805
9:110506801:G:A	50	98	0.94	0.02741
9:110506856:G:T	50	100	1	0.01144
9:110506991:C:T	50	100	0.99	0.03758
9:110507078:G:C	50	100	0.97	0.01561
9:110507167:A:G	50	100	0.89	0.0285
9:110508080:T:G	50	100	0.99	0.06845
9:110508198:T:A	50	100	0.99	0.03304
9:110508321:A:G	50	100	0.98	0.02106
9:110508406:A:T	50	100	0.98	0.1245
9:110508519:T:C	50	100	1	0.02578
9:110508780:A:G	49	100	0.99	0.08152
9:110509149:A:G	50	100	0.99	0.09622
9:110510712:C:A	50	100	0.99	0.03613
9:110511064:T:C	50	98	0.9	0.01616
9:110511488:C:A	36	86.1	0.8	0.03177
9:110511504:T:A	43	83.7	0.94	0.1629
9:110511918:G:C	50	100	1	0.01216
9:110511923:G:A	50	100	0.91	0.05574
9:110512829:C:T	50	100	0.99	0.04085
9:110513282:C:T	50	98	0.96	0.02869
9:110513536:T:C	50	100	0.92	0.06191
9:110514076:C:G	50	100	1	0.2081
9:110514296:G:A	50	100	0.87	0.01761
9:110514323:C:A	50	98	0.94	0.02124
9:110514390:G:A	50	100	1	0.221
9:110515363:C:T	50	100	1	0.2082
9:110515379:C:T	50	100	0.98	0.04103
9:110515449:C:T	50	100	0.99	0.2082
9:110515490:C:T	50	96	1	0.2084
9:110515552:A:G	50	96	0.99	0.2629
9:110515919:C:T	50	100	1	0.04611
9:110516419:A:G	50	100	0.98	0.1009
9:110516438:T:C	50	96	0.99	0.3121
9:110516834:A:G	50	98	0.99	0.258
9:110517028:C:T	50	100	1	0.01253
9:110517292:T:C	50	100	1	0.2102
9:110517597:C:A	50	100	0.96	0.0187
9:110517839:C:T	50	100	1	0.07571
9:110518189:A:C	50	100	0.98	0.1022
9:110518193:C:A	50	100	1	0.01253
9:110518341:G:A	50	100	1	0.2082
9:110518528:C:T	50	100	1	0.01271
9:110518702:C:T	50	100	1	0.2066
9:110518953:A:G	50	100	0.99	0.1498
9:110518975:C:T	50	100	1	0.2068
9:110519514:C:T	50	100	0.98	0.313
9:110519596:T:C	50	100	1	0.02687
9:110519784:G:T	50	100	0.98	0.1382
9:110520542:C:T	50	100	1	0.06954
9:110520641:A:G	50	100	0.98	0.1211
9:110520887:C:T	50	100	1	0.01253
9:110521093:C:T	50	100	0.98	0.3132
9:110521234:G:A	50	100	0.98	0.1206
9:110521365:C:T	50	98	0.99	0.4831
9:110521370:C:A	50	98	0.99	0.4831
9:110521554:G:A	50	100	1	0.01888
9:110521620:C:A	50	100	0.93	0.0561
9:110521684:G:C	50	100	0.95	0.0158
9:110521990:A:T	50	96	0.97	0.2513
9:110522522:C:A	50	98	0.91	0.0846
9:110522591:C:T	50	94	0.93	0.4301
9:110523335:A:T	50	100	0.92	0.09005
9:110523533:T:C	50	100	0.96	0.1216
9:110523741:G:A	50	100	0.97	0.1276
9:110524573:C:T	50	100	0.93	0.1191
9:110524631:C:T	50	100	0.99	0.0276
9:110524717:C:T	50	100	0.99	0.1314
9:110525206:T:C	50	100	1	0.03268
9:110525265:C:T	50	96	0.93	0.02941
9:110525275:T:C	50	100	1	0.1394
9:110525500:C:A	50	100	0.99	0.1289
9:110525766:T:A	50	98	1	0.1238
9:110526927:T:A	50	100	1	0.02524
9:110527177:T:C	50	100	0.94	0.03286
9:110527207:A:G	50	100	1	0.1325
9:110527672:T:A	50	100	0.95	0.01779
9:110527758:A:C	50	100	0.68	0.01616
9:110527839:T:C	50	100	1	0.02324
9:110528154:G:A	33	93.9	0.88	0.08152
9:110528422:A:C	50	100	0.99	0.08896
9:110528985:T:G	50	100	0.94	0.01017
9:110529292:G:C	50	100	0.98	0.05465
9:110529362:A:G	50	100	0.99	0.08733
9:110529556:C:A	50	100	1	0.3086
9:110529577:C:T	50	100	1	0.3041
9:110529588:C:A	50	100	0.98	0.08769
9:110529662:C:T	50	100	1	0.2598
9:110529673:G:T	50	100	1	0.02542
9:110529872:T:C	50	100	0.97	0.05846
9:110530111:G:T	50	100	1	0.0276
9:110530300:T:C	50	100	1	0.0325
9:110530371:C:T	50	100	1	0.1169
9:110530378:G:T	50	100	0.98	0.05465
9:110531033:C:T	50	100	1	0.01561
9:110531374:G:A	50	100	0.99	0.08896
9:110532282:G:A	50	100	0.99	0.3036
9:110532517:T:C	50	100	1	0.2611
9:110533094:G:A	50	100	1	0.2611
9:110533144:G:A	50	100	1	0.2613
9:110533211:G:A	50	100	1	0.2609
9:110533458:T:C	50	100	1	0.04285
9:110533732:T:C	50	100	1	0.2611
9:110533766:T:C	50	100	1	0.2609
9:110534119:T:A	50	100	1	0.2939
9:110534260:C:T	50	100	1	0.2938
9:110534589:G:A	50	100	1	0.2941
9:110534811:C:T	50	100	1	0.2945
9:110534814:G:A	50	100	0.93	0.1146
9:110534830:G:A	50	100	1	0.02306
9:110535067:G:A	50	100	0.99	0.02106
9:110535648:G:T	50	100	1	0.2941
9:110536543:A:G	50	100	1	0.2309
9:110536988:T:C	50	100	0.97	0.01017
9:110537260:A:C	50	100	0.99	0.0443
9:110537926:C:T	50	100	1	0.3043
9:110538555:C:T	50	100	1	0.2943
9:110538556:G:A	50	100	0.99	0.03667
9:110538675:C:T	50	100	1	0.2943
9:110538697:A:T	50	100	1	0.1383
9:110538803:G:A	50	100	1	0.1167
9:110539394:T:A	50	100	1	0.2616
9:110539584:G:A	50	100	1	0.2616
9:110539736:G:A	50	100	1	0.3041
9:110539806:A:G	50	100	1	0.03268
9:110540079:T:C	50	100	1	0.2616
9:110540597:C:T	50	100	1	0.01035
9:110540695:G:A	50	100	0.99	0.1224
9:110540761:A:T	50	100	0.99	0.1164
9:110541131:C:T	50	100	0.99	0.2943
9:110541368:G:T	50	98	0.99	0.2613
9:110541405:G:A	50	98	0.99	0.2614
9:110541531:C:T	50	100	0.99	0.2941
9:110541575:A:T	50	100	0.94	0.08842
9:110542040:A:G	50	100	1	0.04267
9:110542145:T:C	50	100	1	0.06518
9:110542223:A:T	50	98	0.96	0.1817
9:110542278:G:A	50	100	0.99	0.03195
9:110542341:G:A	50	100	0.99	0.0207
9:110542975:T:A	49	85.7	0.83	0.4109
9:110542977:T:A	49	95.9	0.83	0.1151
9:110544572:T:A	50	100	0.99	0.06645
9:110544849:T:C	50	100	0.96	0.3016
9:110545258:A:T	50	100	0.99	0.1051
9:110545783:C:T	50	100	0.87	0.03758
9:110546004:A:T	50	100	1	0.1276
9:110546245:T:A	50	100	0.93	0.04829
9:110546983:T:G	50	100	0.97	0.3573
9:110547257:G:A	50	100	0.99	0.06518
9:110547378:T:C	50	100	1	0.1275
9:110547539:C:A	50	100	0.95	0.03613
9:110548073:A:G	50	100	1	0.01561
9:110548196:G:A	50	100	0.99	0.06518
9:110549372:G:A	50	100	0.94	0.05846
9:110549430:G:A	50	100	0.97	0.4316
9:110549678:G:A	50	100	0.96	0.4325
9:110550528:G:A	50	96	0.85	0.02451
9:110550715:T:C	50	100	0.9	0.0118
9:110550767:T:A	50	98	0.9	0.05174
9:110550907:C:A	50	98	0.99	0.2883
9:110551132:G:A	50	100	1	0.104
9:110551223:T:C	50	100	1	0.1253
9:110552134:C:T	50	100	0.94	0.06572
9:110552334:G:A	50	100	1	0.1276
9:110552624:T:C	50	100	1	0.1253
9:110552686:C:T	50	100	1	0.1276
9:110552956:A:G	50	100	1	0.1278
9:110553796:G:A	50	98	1	0.1284
9:110553944:T:C	50	98	0.98	0.3021
9:110554432:C:G	50	98	0.96	0.1846
9:110554513:T:C	50	100	0.97	0.3568
9:110554727:C:T	50	100	0.99	0.1275
9:110554840:G:A	50	98	0.98	0.3048
9:110554915:T:C	50	100	0.95	0.04357
9:110555382:T:C	50	100	0.98	0.07062
9:110555616:T:C	50	100	1	0.1327
9:110556082:C:T	50	100	0.99	0.01017
9:110556274:G:T	50	100	0.98	0.06572
9:110556385:G:A	50	100	1	0.1049
9:110556558:G:T	50	100	0.99	0.01035
9:110556784:T:C	50	100	0.99	0.4038
9:110556930:T:C	50	100	0.92	0.03704
9:110557052:C:T	50	100	0.99	0.3992
9:110557207:C:A	50	100	0.99	0.0659
9:110557236:A:G	50	100	1	0.132
9:110557479:T:C	50	100	1	0.132
9:110557504:T:C	50	100	0.98	0.0659
9:110557611:G:C	50	100	0.96	0.05828
9:110557669:T:C	50	100	1	0.1296
9:110558127:C:A	50	100	0.96	0.05828
9:110558327:T:C	50	98	0.95	0.05301
9:110558486:C:T	50	100	1	0.1302
9:110558855:C:T	50	100	0.95	0.04811
9:110559706:T:C	49	100	1	0.1305
9:110559733:C:T	49	100	0.99	0.01017
9:110560106:T:C	50	100	1	0.1051
9:110561111:C:T	50	100	1	0.1304
9:110561314:A:G	50	100	1	0.1333
9:110562238:C:A	50	100	0.96	0.1187
9:110562406:T:C	50	100	1	0.1338
9:110562616:A:G	50	100	1	0.1318
9:110562654:C:T	50	100	1	0.1053
9:110562874:T:A	50	100	1	0.1333
9:110563081:T:C	50	100	1	0.1333
9:110563905:A:G	50	100	0.97	0.06518
9:110564173:C:T	50	100	0.98	0.3584
9:110565093:G:A	50	100	0.98	0.3604
9:110565104:T:C	50	100	0.98	0.3017
9:110566328:A:T	49	100	0.94	0.06554
9:110566348:A:G	46	100	0.94	0.05592
9:110566437:C:A	50	100	0.98	0.1993
9:110566475:T:C	50	100	0.89	0.02741
9:110566778:C:T	50	100	0.99	0.3942
9:110567281:A:C	50	100	0.98	0.1057
9:110568140:C:A	50	100	1	0.1324
9:110568388:G:A	50	100	1	0.13
9:110568523:T:C	50	100	1	0.1327
9:110568525:T:C	50	100	0.99	0.03413
9:110568554:A:C	50	100	0.95	0.03649
9:110569100:T:A	50	100	1	0.1324
9:110569148:G:A	50	100	0.95	0.07643
9:110569317:A:G	50	98	0.96	0.4092
9:110569570:C:A	50	100	0.89	0.02542
9:110569988:C:T	50	100	0.79	0.01071
9:110570048:A:G	50	100	1	0.1322
9:110570427:C:T	50	100	0.97	0.1302
9:110570781:G:A	50	100	0.96	0.05719
9:110570825:T:C	50	100	0.94	0.1287
9:110570969:C:A	50	100	0.9	0.1307
9:110571062:G:C	50	96	0.87	0.4248
9:110571318:A:T	50	100	0.94	0.04611
9:110571933:C:T	50	100	0.79	0.1066
9:110572103:A:C	50	84	0.72	0.2692
9:110572244:T:C	50	100	0.81	0.06046
9:110572327:G:A	50	100	0.72	0.03577
9:110572330:T:C	50	94	0.78	0.1481
9:110572637:T:A	50	92	0.79	0.197
9:110572688:C:T	50	96	0.9	0.1405
9:110572739:G:A	47	95.7	0.88	0.1247
9:110572767:G:T	48	93.8	0.9	0.1184
9:110572816:A:T	49	98	0.97	0.02251
9:110572822:A:G	47	91.5	0.9	0.118
9:110573042:G:A	50	100	0.98	0.1378
9:110573056:A:G	50	100	0.97	0.02778
9:110573103:G:C	50	100	0.97	0.1385
9:110573275:T:C	50	100	0.97	0.01507
9:110573802:A:G	50	100	0.98	0.4831
9:110573826:C:T	50	100	1	0.1391
9:110574228:C:T	50	100	1	0.1391
9:110574318:C:T	50	100	0.98	0.07825
9:110574525:T:A	50	100	0.96	0.06173
9:110574565:C:T	50	100	1	0.1391
9:110574623:C:T	50	100	1	0.1391
9:110574822:G:T	50	100	1	0.1389
9:110575084:A:T	50	100	1	0.1389
9:110575210:A:T	50	100	1	0.1389
9:110575223:G:T	50	100	1	0.1389
9:110575428:T:C	50	100	0.98	0.06191
9:110575598:C:A	50	100	0.99	0.02832
9:110575938:C:G	49	100	0.99	0.01816
9:110576351:G:A	50	100	0.92	0.02923
9:110576362:A:G	50	100	0.99	0.02832
9:110576455:A:C	50	100	0.97	0.09641
9:110576499:G:A	50	100	1	0.1389
9:110577030:C:T	50	100	0.97	0.06463
9:110577609:T:C	50	100	0.99	0.0276
9:110577909:C:T	50	100	1	0.1458
9:110578071:C:A	50	100	0.98	0.07171
9:110578163:A:G	50	100	1	0.1454
9:110578222:T:C	50	100	0.95	0.06191
9:110578252:C:T	50	100	1	0.1456
9:110578367:G:T	50	100	0.99	0.1456
9:110578380:C:T	50	100	0.99	0.1456
9:110578400:T:C	50	100	0.99	0.1456
9:110578671:A:T	50	100	0.97	0.01543
9:110578774:G:A	50	100	0.9	0.07444
9:110578803:C:T	50	100	0.99	0.1462
9:110578906:T:A	50	100	0.98	0.3499
9:110579484:G:A	50	100	0.99	0.02832
9:110579596:A:T	50	100	0.99	0.02905
9:110579905:A:C	50	98	0.99	0.1091
9:110580233:C:T	50	98	0.91	0.0581
9:110580315:C:T	50	100	1	0.08261
9:110580479:A:G	50	100	0.99	0.09168
9:110580626:G:A	50	100	1	0.08025
9:110580701:A:G	50	100	0.96	0.1786
9:110580726:T:C	50	100	1	0.0935
9:110580739:T:A	50	100	0.98	0.02941
9:110580813:A:G	50	100	1	0.0935
9:110581275:C:T	50	100	0.99	0.3727
9:110581453:C:T	50	100	0.97	0.01216
9:110581492:C:A	50	100	1	0.02633
9:110581647:A:T	50	92	0.98	0.368
9:110581648:A:T	49	95.9	0.8	0.01035
9:110582540:A:G	50	100	0.91	0.01906
9:110582563:C:T	50	100	1	0.08025
9:110582596:A:C	50	100	1	0.08025
9:110583183:T:C	50	100	1	0.4729
9:110583251:G:A	50	100	1	0.08043
9:110583520:G:A	50	100	0.99	0.0886
9:110583891:G:A	50	100	1	0.08043
9:110584029:G:A	50	100	1	0.02633
9:110584414:G:A	50	100	0.96	0.02633
9:110584517:A:G	50	100	1	0.02633
9:110584782:C:T	50	100	0.8	0.08224
9:110585800:C:T	50	100	0.97	0.08097
9:110585980:A:G	50	100	1	0.08606
9:110586393:G:A	50	100	1	0.08043
9:110587191:C:G	50	100	1	0.08533
9:110587432:C:T	50	100	0.94	0.0187
9:110587731:C:T	50	100	1	0.08043
9:110588021:C:G	50	100	1	0.4405
9:110588451:C:T	50	100	1	0.01271
9:110588516:A:G	50	100	1	0.01834
9:110589133:A:G	50	100	1	0.09005
9:110589184:A:G	50	100	0.99	0.01761
9:110589302:C:A	50	98	1	0.3931
9:110589660:G:A	50	100	1	0.08642
9:110589793:A:G	50	100	1	0.38
9:110589937:G:A	50	100	1	0.09005
9:110590279:C:T	50	96	0.82	0.03994
9:110590869:T:G	50	100	1	0.08969
9:110591940:T:A	49	98	1	0.4853
9:110593322:C:T	50	98	1	0.4691
9:110593439:C:T	50	98	0.93	0.09459
9:110593455:T:C	50	100	1	0.08642
9:110593625:C:T	50	100	1	0.08642
9:110593696:C:G	50	96	0.99	0.3537
9:110594001:G:C	50	98	1	0.38
9:110594015:G:C	50	100	1	0.01834
9:110594368:G:A	50	100	1	0.08642
9:110595032:T:C	50	100	0.9	0.0118
9:110595053:G:A	50	98	1	0.3535
9:110595469:G:A	50	100	1	0.08642
9:110595766:A:G	50	100	1	0.08642
9:110596133:G:C	50	100	1	0.01834
9:110596241:T:C	50	98	1	0.4691
9:110596270:C:A	50	100	0.99	0.01452
9:110596503:G:T	50	100	1	0.06808
9:110596510:G:T	50	98	0.95	0.02869
9:110596653:G:A	50	98	1	0.4693
9:110596693:T:C	50	100	0.99	0.3453
9:110596762:G:A	50	100	1	0.0866
9:110596929:C:T	50	100	1	0.0866
9:110597099:C:G	49	100	0.98	0.02542
9:110597461:C:T	50	100	0.99	0.3502
9:110597500:C:A	50	100	1	0.4695
9:110597642:G:A	50	100	1	0.06373
9:110597866:A:G	50	100	1	0.38
9:110598103:C:T	50	100	0.99	0.01688
9:110598521:T:C	50	100	0.98	0.07553
9:110598537:T:C	50	100	1	0.3802
9:110598665:T:G	49	100	1	0.3538
9:110599265:A:G	50	100	1	0.08987
9:110600036:C:T	50	100	1	0.437
9:110600175:G:C	50	100	1	0.376
9:110600536:C:T	50	100	0.99	0.01688
9:110600671:G:A	50	100	1	0.09005
9:110600821:A:G	50	100	1	0.4368
9:110600856:T:A	50	100	0.99	0.01707
9:110600933:A:G	50	100	1	0.08987
9:110601200:C:T	50	100	1	0.09096
9:110601284:G:A	50	100	1	0.09096
9:110601328:A:T	50	100	1	0.09078
9:110601347:T:A	50	100	1	0.09096
9:110601437:T:C	50	100	1	0.09205
9:110601558:A:T	50	100	0.99	0.4831
9:110601695:T:C	50	100	1	0.09023
9:110601782:T:C	50	100	0.97	0.3001
9:110601820:A:G	50	100	1	0.08878
9:110601855:G:A	50	100	1	0.06427
9:110601881:G:A	50	100	0.99	0.4837
9:110601951:C:T	50	100	1	0.1211
9:110602028:T:C	50	98	0.99	0.3753
9:110602144:G:T	50	100	1	0.03431
9:110602149:A:G	50	100	1	0.1211
9:110602184:G:A	50	100	1	0.1213
9:110602483:G:T	50	100	1	0.1211
9:110602497:A:G	50	100	0.98	0.3442
9:110602767:T:A	50	100	0.94	0.0768
9:110603049:G:A	50	100	1	0.1207
9:110603078:C:T	50	100	1	0.1207
9:110603080:C:T	50	100	1	0.1209
9:110603300:C:T	50	100	1	0.1207
9:110603448:C:A	50	100	1	0.1207
9:110603628:G:A	50	100	1	0.07171
9:110603823:A:G	50	98	1	0.3749
9:110603898:A:G	50	100	1	0.1207
9:110604231:T:A	50	100	0.99	0.01071
9:110604317:G:A	50	98	0.98	0.3364
9:110604580:T:C	50	100	1	0.4922
9:110604624:C:G	50	100	1	0.08097
9:110604694:C:T	50	100	1	0.1207
9:110604748:C:A	50	100	1	0.0846
9:110605020:G:A	50	100	0.99	0.0728
9:110605104:A:T	50	100	0.98	0.3261
9:110605105:A:T	50	98	1	0.408
9:110605131:T:C	50	100	0.99	0.3188
9:110605176:T:C	50	100	0.96	0.07807
9:110605185:T:C	50	100	0.96	0.08297
9:110605262:G:A	50	100	1	0.08043
9:110605356:G:A	50	98	0.99	0.4944
9:110605647:T:G	50	100	0.98	0.1349
9:110605711:C:T	50	100	1	0.443
9:110605805:C:T	50	98	1	0.4724
9:110605990:G:A	50	100	0.99	0.1302
9:110606002:G:A	50	100	1	0.01198
9:110606035:G:A	50	98	1	0.4715
9:110606060:G:A	50	100	0.97	0.1151
9:110606163:T:A	50	100	1	0.4719
9:110606250:G:A	50	100	1	0.472
9:110606295:T:A	50	98	0.98	0.08351
9:110606498:T:C	50	100	1	0.4722
9:110606504:C:T	50	100	1	0.47
9:110606662:A:T	50	100	0.98	0.02251
9:110606731:T:C	50	100	0.99	0.1311
9:110606956:G:T	50	100	1	0.08406
9:110607171:C:G	50	100	1	0.05592
9:110607481:G:A	50	100	1	0.4417
9:110607670:T:C	50	100	0.74	0.01652
9:110607848:A:G	50	100	1	0.03304
9:110608354:C:T	50	100	1	0.08388
9:110608355:A:G	50	100	0.99	0.3404
9:110608789:A:G	50	98	1	0.443
9:110608812:G:C	50	100	0.99	0.1314
9:110608913:C:T	50	100	0.96	0.0345
9:110609019:C:G	50	98	0.99	0.3404
9:110609069:T:C	50	100	0.95	0.01325
9:110609312:G:A	50	100	0.99	0.134
9:110609401:A:C	50	100	0.99	0.1334
9:110609521:C:A	50	100	1	0.2313
9:110609627:G:A	50	96	0.99	0.2318
9:110609747:G:A	50	100	1	0.09731
9:110610143:G:A	50	100	1	0.08533
9:110610348:A:T	50	98	1	0.1322
9:110610882:T:G	50	100	1	0.03468
9:110610950:G:A	50	100	1	0.01797
9:110611143:G:A	50	100	1	0.132
9:110611689:G:A	50	100	1	0.05683
9:110611766:C:T	50	100	1	0.0354
9:110611771:G:A	50	100	1	0.01616
9:110612022:C:A	50	100	1	0.08696
9:110612081:A:C	50	100	1	0.4234
9:110612199:A:T	50	100	1	0.1311
9:110612585:T:G	50	100	1	0.3266
9:110612693:A:G	50	100	1	0.3401
9:110612836:G:T	50	100	1	0.08406
9:110612898:C:T	50	100	1	0.3401
9:110613143:G:T	50	100	1	0.1318
9:110613360:G:C	50	100	1	0.08406
9:110613521:A:G	50	100	1	0.3401
9:110613743:C:T	50	100	1	0.1318
9:110613950:C:T	50	100	1	0.08424
9:110614039:C:T	50	100	1	0.03486
9:110614488:A:G	50	100	1	0.08424
9:110614718:G:A	50	98	1	0.4882
9:110614820:G:C	50	100	1	0.08424
9:110614844:C:G	50	100	1	0.08424
9:110615431:A:G	50	100	1	0.03468
9:110615502:C:T	50	100	0.99	0.1333
9:110615706:T:C	50	100	1	0.1333
9:110616058:T:C	50	100	1	0.224
9:110616062:A:G	50	100	1	0.06954
9:110616113:A:C	50	100	0.99	0.1333
9:110616509:C:T	50	100	1	0.1318
9:110617128:A:G	50	100	1	0.03086
9:110617268:T:G	50	100	1	0.443
9:110617374:T:C	50	100	1	0.08424
9:110617750:G:T	50	100	1	0.03468
9:110618183:G:A	50	100	1	0.1469
9:110618442:G:A	50	100	1	0.1469
9:110618492:T:A	50	100	1	0.2311
9:110618613:C:T	50	100	1	0.1498
9:110619694:C:T	50	100	1	0.08424
9:110619829:C:A	50	100	1	0.08424
9:110619855:T:C	50	100	1	0.3442
9:110619856:G:T	50	100	1	0.08424
9:110620136:T:A	50	100	1	0.05701
9:110620223:A:T	50	100	1	0.2375
9:110620340:G:A	50	100	1	0.08424
9:110620364:C:T	50	100	1	0.08442
9:110620559:G:A	50	100	1	0.0846
9:110620569:C:T	50	100	1	0.08406
9:110621205:T:C	50	100	1	0.08424
9:110621206:G:A	50	100	1	0.06954
9:110621329:C:T	50	100	1	0.08442
9:110621431:G:A	50	100	1	0.08442
9:110621620:G:A	50	100	1	0.08424
9:110621718:T:C	50	100	1	0.1311
9:110621730:C:A	50	100	1	0.0345
9:110621783:G:T	50	100	0.97	0.08424
9:110621806:G:A	50	100	1	0.2377
9:110621870:C:T	50	100	1	0.0345
9:110622151:A:G	50	100	1	0.2315
9:110622496:C:T	50	100	1	0.09641
9:110622533:A:G	50	100	1	0.2233
9:110622845:G:A	50	100	1	0.2231
9:110623150:T:C	50	100	1	0.08424
9:110623356:A:G	50	100	1	0.23
9:110623693:A:G	50	100	1	0.08424
9:110623899:T:C	50	100	1	0.4228
9:110624143:T:C	50	100	1	0.08551
9:110625044:G:A	50	100	1	0.08424
9:110625176:G:A	50	98	1	0.2375
9:110625537:G:A	50	100	1	0.1302
9:110625811:A:G	50	100	1	0.08424
9:110625916:A:T	50	100	1	0.01471
9:110626352:A:C	50	100	1	0.2313
9:110626472:C:A	50	100	1	0.08424
9:110626632:C:A	50	100	1	0.1322
9:110626651:C:T	50	100	0.98	0.08424
9:110626723:T:C	50	100	1	0.08424
9:110626805:A:G	50	100	1	0.2311
9:110626828:G:T	50	100	1	0.132
9:110626909:C:T	50	100	1	0.08424
9:110626978:A:G	50	100	1	0.08424
9:110627267:G:T	50	100	1	0.13
9:110627429:G:T	50	100	1	0.08424
9:110627657:G:A	50	100	1	0.1064
9:110628332:A:G	50	100	1	0.1131
9:110628500:G:A	50	100	0.84	0.01235
9:110628553:A:G	50	100	1	0.2309
9:110628663:T:C	50	100	1	0.0984
9:110628735:T:C	50	100	1	0.01543
9:110628927:G:A	50	100	1	0.08424
9:110629202:C:G	50	100	1	0.03341
9:110629206:T:A	50	100	1	0.224
9:110629256:G:A	50	100	1	0.03359
9:110629481:C:T	50	100	1	0.01471
9:110629622:G:C	50	100	1	0.2309
9:110629625:T:C	50	100	0.99	0.09132
9:110629655:T:C	50	100	1	0.08424
9:110629902:T:G	50	100	1	0.224
9:110629939:T:C	50	100	1	0.4305
9:110630027:G:T	50	100	1	0.08424
9:110630732:T:C	50	100	1	0.1968
9:110630826:C:T	50	100	1	0.08424
9:110630867:G:A	50	100	0.98	0.02306
9:110631175:C:T	50	100	1	0.2308
9:110631258:G:A	50	100	1	0.1968
9:110631406:A:T	50	100	1	0.08424
9:110631411:G:T	50	100	0.96	0.08442
9:110631737:G:A	50	100	0.96	0.08533
9:110632238:G:A	50	100	1	0.01561
9:110632412:G:A	50	100	1	0.08424
9:110632486:C:T	50	100	1	0.2378
9:110632736:T:G	50	100	1	0.2378
9:110632783:C:A	50	100	1	0.4341
9:110633192:T:C	50	100	1	0.05737
9:110633529:T:C	50	100	1	0.08787
9:110633642:T:G	50	100	1	0.08787
9:110633676:T:C	50	100	1	0.01888
9:110633681:C:T	50	100	1	0.01961
9:110633832:T:C	50	100	1	0.08787
9:110633900:T:G	50	100	1	0.4334
9:110633921:T:G	50	100	1	0.132
9:110633973:C:G	50	100	1	0.08751
9:110634128:A:G	50	100	1	0.08751
9:110634435:C:T	50	100	1	0.2228
9:110634451:G:A	50	100	1	0.2228
9:110634924:T:C	50	100	1	0.1972
9:110634927:G:A	50	100	1	0.08805
9:110635315:T:A	50	100	1	0.01707
9:110635326:A:T	50	100	1	0.01852
9:110635480:T:G	50	100	1	0.2229
9:110635484:T:C	50	100	1	0.1349
9:110636127:C:T	50	100	1	0.08751
9:110636281:C:A	50	100	1	0.3206
9:110636411:G:A	50	100	1	0.01126
9:110637018:T:G	50	100	1	0.1389
9:110637261:A:C	50	100	1	0.08751
9:110637264:C:T	50	98	0.99	0.01943
9:110637299:C:A	50	100	1	0.08388
9:110638170:T:C	50	100	1	0.01852
9:110638250:C:G	50	100	1	0.1316
9:110638350:A:G	50	100	1	0.08787
9:110638758:A:G	50	100	1	0.08787
9:110639338:G:A	50	100	1	0.02033
9:110639554:T:C	50	100	1	0.3444
9:110639655:G:A	50	100	1	0.1293
9:110639696:G:A	50	100	1	0.1146
9:110639860:G:C	50	100	1	0.2297
9:110639882:G:T	50	100	1	0.08424
9:110639956:G:C	50	100	1	0.04575
9:110640029:C:G	50	100	1	0.08787
9:110640304:G:A	50	100	1	0.1146
9:110640409:A:T	50	100	1	0.2297
9:110640588:A:G	50	100	1	0.01561
9:110640927:T:A	50	100	1	0.08842
9:110640967:C:A	50	100	1	0.04575
9:110641085:A:C	50	100	1	0.4935
9:110641393:C:T	50	100	1	0.2282
9:110641498:T:C	50	100	1	0.2282
9:110641695:T:C	50	100	0.94	0.01652
9:110642013:T:C	50	100	1	0.3976
9:110642251:G:T	50	100	1	0.2282
9:110642310:A:G	50	100	1	0.04575
9:110642327:A:G	50	100	1	0.04575
9:110642554:C:T	50	100	1	0.447
9:110642632:A:G	50	100	1	0.01471
9:110642787:A:C	50	100	1	0.4604
9:110643331:A:G	50	100	1	0.4466
9:110643388:T:A	50	100	1	0.4468
9:110643536:G:C	50	100	1	0.4468
9:110643614:A:G	50	100	1	0.447
9:110643694:A:C	50	100	1	0.04575
9:110644104:C:T	50	100	1	0.2177
9:110644165:T:C	50	100	0.99	0.1895
9:110644189:G:T	50	100	1	0.04575
9:110645322:C:T	50	100	1	0.2215
9:110645573:A:G	50	100	1	0.1794
9:110645588:A:C	50	100	1	0.04557
9:110645597:C:T	50	100	1	0.2179
9:110645838:C:T	49	98	0.97	0.04575
9:110645840:A:G	49	95.9	1	0.179
9:110645894:G:A	50	100	1	0.08751
9:110645987:A:G	50	100	1	0.398
9:110646015:T:G	49	100	1	0.4472
9:110646085:A:G	50	100	1	0.4472
9:110646211:T:G	50	100	1	0.1756
9:110646241:C:T	50	100	1	0.04575
9:110646319:A:T	50	100	1	0.04575
9:110646340:T:C	50	100	1	0.01852
9:110646364:G:A	50	100	1	0.04575
9:110646479:C:T	50	100	1	0.01107
9:110646564:A:T	50	100	1	0.2217
9:110646678:C:T	50	100	1	0.4101
9:110646765:G:T	50	100	1	0.08969
9:110646877:G:A	50	100	1	0.211
9:110647148:T:C	49	100	0.98	0.2242
9:110647469:G:A	50	100	1	0.2179
9:110647559:A:C	50	100	1	0.1783
9:110647894:T:C	50	100	1	0.08787
9:110647928:G:A	50	100	1	0.211
9:110648248:A:T	50	98	1	0.447
9:110648364:A:C	50	98	1	0.4606
9:110648524:G:A	50	100	0.79	0.0276
9:110648600:C:A	50	100	1	0.2179
9:110648697:G:A	50	100	1	0.1294
9:110648822:C:T	50	100	1	0.08424
9:110648961:G:T	50	98	1	0.2667
9:110649013:T:C	50	100	1	0.08424
9:110649066:G:C	50	100	1	0.4444
9:110649611:T:C	50	98	1	0.2179
9:110649718:C:G	50	100	1	0.2208
9:110649719:C:A	50	100	1	0.2208
9:110650737:G:A	50	98	1	0.02669
9:110651532:T:C	50	100	1	0.04575
9:110651565:G:A	50	100	1	0.09622
9:110651765:G:A	50	100	1	0.04575
9:110652256:C:A	50	100	1	0.05283
9:110652410:C:A	50	100	1	0.211
9:110652434:C:T	50	100	1	0.04575
9:110652659:C:T	50	100	1	0.185
9:110652695:C:T	50	100	1	0.1296
9:110653147:A:G	50	100	1	0.1747
9:110653226:T:C	50	100	1	0.06954
9:110653445:C:T	50	100	1	0.218
9:110653611:T:C	50	100	1	0.1886
9:110653730:A:G	50	100	1	0.04412
9:110653788:C:A	50	100	1	0.04412
9:110654079:G:A	50	100	1	0.2168
9:110654360:T:C	50	100	1	0.04412
9:110654589:C:T	50	100	1	0.01924
9:110654943:A:G	50	100	1	0.01017
9:110655656:C:A	50	100	1	0.03322
9:110655795:C:T	50	100	0.97	0.02052
9:110656094:G:A	50	100	1	0.01924
9:110656247:A:G	50	100	1	0.165
9:110656476:G:A	50	100	1	0.01107
9:110656561:G:A	50	100	1	0.01471
9:110657335:G:A	50	100	1	0.04412
9:110657479:A:T	50	100	1	0.09586
9:110657793:G:A	50	100	1	0.01107
9:110657843:G:A	50	100	1	0.04412
9:110658172:G:A	50	100	1	0.04412
9:110658277:T:A	50	100	1	0.01924
9:110658437:G:A	50	100	1	0.0443
9:110659010:G:C	50	100	1	0.2295
9:110659044:G:A	50	100	1	0.07625
9:110659263:A:G	50	100	1	0.2255
9:110659563:G:T	50	100	1	0.01126
9:110659687:C:G	44	81.8	0.98	0.1863
9:110659912:C:G	50	100	1	0.1877
9:110660039:C:G	50	100	1	0.1708
9:110660139:A:G	50	100	1	0.08969
9:110660312:A:C	50	100	1	0.2217
9:110660319:T:C	50	100	1	0.01943
9:110660370:G:C	50	100	1	0.2397
9:110660431:T:A	50	100	1	0.0443
9:110660597:T:C	50	100	1	0.1872
9:110660726:G:C	50	100	1	0.03304
9:110660763:T:C	50	100	1	0.1872
9:110660893:G:A	50	100	1	0.1836
9:110661152:A:C	50	100	1	0.2387
9:110661171:A:T	50	100	1	0.2146
9:110661444:C:A	50	100	1	0.3506
9:110661548:C:T	50	100	1	0.0443
9:110661694:G:A	50	100	1	0.03304
9:110662487:T:C	50	100	1	0.0443
9:110662955:C:T	50	100	1	0.2386
9:110662977:C:A	50	100	1	0.09604
9:110663746:A:G	50	100	1	0.08588
9:110664175:A:G	50	100	1	0.03341
9:110664194:A:G	50	100	1	0.2386
9:110664223:C:T	50	100	1	0.01688
9:110664331:C:T	50	100	1	0.08805
9:110664548:A:G	50	100	1	0.03304
9:110664575:C:T	50	100	0.93	0.01943
9:110664580:G:A	50	100	1	0.1743
9:110665120:C:T	50	100	1	0.08805
9:110665670:T:G	50	100	1	0.02269
9:110665721:G:C	50	100	0.98	0.02288
9:110666078:G:A	50	100	1	0.03322
9:110666260:C:A	50	100	1	0.01961
9:110666348:C:T	47	100	1	0.3457
9:110666402:C:T	49	100	1	0.1779
9:110666684:G:C	49	100	1	0.1779
9:110666829:A:G	50	100	1	0.07843
9:110666862:C:T	50	100	1	0.07843
9:110667026:C:G	50	100	0.86	0.09023
9:110667152:C:T	50	100	1	0.2186
9:110667324:A:G	50	100	1	0.09641
9:110667967:C:T	50	100	1	0.1834
9:110668069:T:G	50	100	1	0.2117
9:110668127:G:T	50	100	1	0.01344
9:110668370:G:T	50	100	1	0.03341
9:110668491:C:G	50	100	1	0.3589
9:110668647:G:A	50	100	1	0.01362
9:110669588:T:G	50	100	1	0.03322
9:110669641:A:G	50	100	0.9	0.02469
9:110669788:C:T	50	100	1	0.445
9:110670228:A:T	50	100	1	0.02033
9:110670295:C:T	50	100	1	0.09296
9:110670576:G:T	50	100	0.99	0.04503
9:110670960:T:A	50	100	1	0.4586
9:110671078:A:T	50	100	1	0.4586
9:110671356:C:T	50	100	1	0.09858
9:110671588:G:A	50	100	1	0.4586
9:110671647:T:G	50	100	1	0.1955
9:110671898:C:T	50	100	1	0.4586
9:110672097:G:T	50	100	1	0.1619
9:110672112:C:T	50	100	1	0.01035
9:110672554:G:A	50	100	1	0.4116
9:110672687:G:A	50	100	1	0.03304
9:110673665:T:C	50	100	1	0.4555
9:110673671:G:A	50	100	1	0.0463
9:110674153:T:G	50	100	1	0.4116
9:110674221:C:T	49	98	0.99	0.4116
9:110674225:C:T	50	100	1	0.1886
9:110675193:C:T	49	98	1	0.03304
9:110675559:T:C	49	98	1	0.08606
9:110675813:G:A	50	100	1	0.03304
9:110675950:T:A	50	100	0.99	0.04321
9:110676171:T:A	49	95.9	0.99	0.3397
9:110676376:T:G	50	100	1	0.1325
9:110676531:T:C	50	98	1	0.4141
9:110676617:G:T	50	100	1	0.03268
9:110676748:C:T	50	96	1	0.4136
9:110676773:T:C	50	100	1	0.03304
9:110676827:C:T	50	100	1	0.03286
9:110677137:C:T	50	100	1	0.01344
9:110677286:T:A	50	100	1	0.03304
9:110677606:G:A	50	100	1	0.03304
9:110677645:A:T	50	100	0.98	0.02033
9:110678640:T:A	50	100	1	0.03304
9:110678653:A:G	50	98	1	0.4001
9:110678994:A:C	50	100	1	0.03304
9:110679038:C:A	50	100	1	0.01997
9:110679412:G:A	50	100	1	0.03068
9:110679432:C:T	50	100	0.94	0.01271
9:110679735:G:C	50	100	0.89	0.03885
9:110679986:A:G	50	100	1	0.01344
9:110680075:T:C	50	98	0.99	0.2464
9:110680530:T:C	50	100	1	0.4739
9:110680587:T:C	50	100	1	0.03268
9:110680650:T:C	50	100	1	0.02487
9:110680868:A:T	50	100	0.97	0.0285
9:110681394:C:T	50	100	1	0.2751
9:110681621:C:T	50	100	1	0.03286
9:110681628:G:A	50	100	1	0.03286
9:110681789:C:T	50	100	0.99	0.0866
9:110682035:C:G	50	100	0.98	0.01652
9:110682322:A:G	50	100	1	0.01017
9:110682414:A:G	50	100	1	0.4737
9:110682828:A:T	50	100	0.96	0.06264
9:110682861:A:G	50	100	1	0.01616
9:110682978:A:T	50	100	1	0.03286
9:110683818:G:A	50	100	1	0.2771
9:110684021:T:C	50	100	0.99	0.0699
9:110684132:T:C	50	100	1	0.03068
9:110684389:C:T	50	100	0.99	0.03976
9:110684523:C:T	50	100	0.85	0.0906
9:110684564:T:A	50	100	1	0.03268
9:110684877:T:G	50	100	1	0.03268
9:110685012:G:A	50	100	1	0.03014
9:110685161:A:T	50	100	1	0.05283
9:110685201:G:A	50	100	1	0.03286
9:110685885:C:A	50	98	0.86	0.04067
9:110686058:G:C	50	100	1	0.4733
9:110686342:T:A	50	100	1	0.2446
9:110686411:G:C	50	100	0.75	0.01507
9:110686497:C:T	50	100	0.75	0.01543
9:110686798:G:A	50	100	1	0.05229
9:110687097:T:C	50	100	1	0.05229
9:110687135:C:T	50	100	1	0.02052
9:110687209:C:T	50	100	1	0.01471
9:110687481:C:T	50	100	1	0.01616
9:110687747:C:T	50	100	1	0.01616
9:110687916:A:C	50	100	1	0.4368
9:110687961:A:T	50	100	1	0.0699
9:110688089:C:A	50	98	1	0.1151
9:110688369:T:C	50	100	1	0.03268
9:110688451:A:C	50	100	1	0.02397
9:110688733:C:G	50	100	1	0.1972
9:110688909:T:C	50	100	1	0.03268
9:110688955:T:C	49	100	1	0.2502
9:110689105:G:C	50	98	1	0.02233
9:110689125:A:G	50	98	1	0.02397
9:110689196:A:G	41	97.6	1	0.06954
9:110690793:T:G	42	97.6	0.68	0.01162
9:110690834:A:T	45	97.8	0.83	0.04394
9:110691175:C:G	50	100	1	0.02996
9:110691879:G:T	50	100	0.99	0.4733
9:110691974:T:C	50	100	1	0.07988
9:110692753:T:C	50	100	0.96	0.03558
9:110693042:A:T	50	100	0.98	0.0216
9:110694348:T:C	49	100	0.96	0.08678
9:110694354:C:G	48	100	1	0.0541
9:110694397:A:C	50	98	0.91	0.01943
9:110694400:A:C	50	92	0.96	0.1812
9:110694402:A:C	49	98	0.92	0.02088
9:110694415:C:A	45	93.3	0.79	0.04031
9:110694517:C:A	50	100	0.99	0.0492
9:110694568:T:A	50	98	0.95	0.0768
9:110694637:C:T	50	100	0.92	0.01525
9:110694767:A:T	50	100	1	0.08061
9:110694790:A:G	50	100	0.98	0.03413
9:110694895:T:C	50	100	0.99	0.03286
9:110695068:G:A	50	100	0.98	0.1373
9:110695446:G:A	50	100	0.99	0.1409
9:110695519:A:G	50	100	1	0.0679
9:110695762:G:A	50	100	0.94	0.02397
9:110695922:G:T	50	100	0.98	0.02542
9:110696202:G:T	50	100	0.98	0.03304
9:110696885:T:C	50	100	0.99	0.4662
9:110696922:A:G	50	100	0.99	0.4673
9:110697089:G:A	50	98	0.98	0.1371
9:110697192:T:C	50	100	1	0.0679
9:110697375:C:T	50	100	1	0.07916
9:110697488:C:G	50	100	1	0.06681
9:110698043:C:T	50	100	0.91	0.0167
9:110698098:C:T	50	100	0.96	0.03649
9:110698141:A:C	50	100	0.99	0.06917
9:110698892:C:G	50	100	1	0.03123
9:110699332:C:T	50	100	0.99	0.1336
9:110699741:T:A	50	100	1	0.08115
9:110700525:A:C	50	100	0.98	0.1391
9:110700537:A:T	50	100	0.99	0.03649
9:110700666:C:G	50	100	0.99	0.4677
9:110700728:G:C	50	100	1	0.08097
9:110700938:G:A	50	100	1	0.04775
9:110700966:A:G	50	100	0.99	0.4724
9:110701119:G:A	50	100	0.98	0.2088
9:110701536:G:C	50	100	1	0.06536
9:110701564:A:G	49	100	0.98	0.1981
9:110701672:T:G	33	93.9	0.65	0.01471
9:110701990:G:A	50	100	1	0.03105
9:110702051:G:A	50	100	1	0.06536
9:110702080:G:A	50	100	0.98	0.01053
9:110702125:G:A	50	100	0.99	0.03649
9:110702383:A:G	50	100	0.99	0.2028
9:110702639:T:A	50	100	0.94	0.02941
9:110702747:G:C	50	100	0.98	0.03758
9:110702911:T:A	50	100	0.99	0.4225
9:110703170:A:G	50	100	0.94	0.01652
9:110703289:A:C	50	100	0.99	0.4729
9:110703391:G:T	50	100	0.99	0.07934
9:110703462:A:G	50	100	0.98	0.0719
9:110703579:T:A	50	100	0.99	0.06609
9:110703583:T:A	50	100	0.99	0.06627
9:110703874:G:A	50	100	0.99	0.1354
9:110703897:G:A	50	100	0.96	0.07916
9:110704661:G:A	50	98	0.96	0.05229
9:110704900:A:G	50	96	0.96	0.2028
9:110705132:A:C	50	100	0.99	0.02015
9:110705266:T:C	50	98	0.97	0.4655
9:110705518:T:C	50	94	0.89	0.4109
9:110706249:C:T	50	100	0.94	0.01362
9:110706320:C:T	50	100	0.99	0.07117
9:110706456:T:C	50	100	1	0.3007
9:110706617:G:A	50	100	1	0.4261
9:110706623:G:T	50	100	1	0.04938
9:110706753:C:T	50	100	1	0.07117
9:110706861:G:A	50	100	0.94	0.0138
9:110706935:T:C	50	100	1	0.4279
9:110707168:G:A	50	98	1	0.2582
9:110707169:G:C	50	98	1	0.2582
9:110707499:T:A	50	100	1	0.1821
9:110707743:A:G	50	100	1	0.03831
9:110708640:T:A	50	100	1	0.124
9:110708909:C:T	50	100	1	0.05084
9:110708910:G:A	50	100	1	0.03831
9:110708968:T:C	50	100	1	0.3003
9:110709926:C:T	50	100	0.98	0.0423
9:110710178:G:A	50	100	1	0.03831
9:110710446:T:C	50	100	1	0.03849
9:110710530:A:C	50	100	0.99	0.2128
9:110710916:G:A	50	100	1	0.04956
9:110711105:C:T	50	100	1	0.04956
9:110711261:A:T	50	100	0.96	0.02814
9:110711314:C:T	50	100	1	0.01144
9:110711886:G:C	50	100	1	0.4165
9:110712090:C:T	50	100	1	0.258
9:110712633:G:C	50	100	0.94	0.01362
9:110713094:C:T	50	100	1	0.2584
9:110713825:C:T	50	100	0.99	0.3568
9:110714582:A:G	50	100	1	0.04975
9:110714867:C:T	50	100	1	0.07044
9:110714922:G:A	50	94	0.97	0.2965
9:110715248:A:C	50	94	0.97	0.2967
9:110715500:A:G	50	100	0.98	0.07771
9:110716067:C:T	50	100	0.98	0.02959
9:110716182:G:T	50	94	0.98	0.3384
9:110716281:T:C	50	96	0.95	0.02977
9:110717509:G:A	50	98	0.99	0.1714
9:110717889:A:G	50	100	1	0.254
9:110718781:A:T	50	100	1	0.2609
9:110719119:T:G	50	100	1	0.01924
9:110719249:G:T	50	100	1	0.1999
9:110719435:G:A	50	100	0.95	0.0138
9:110719703:T:G	50	100	0.99	0.2538
9:110720102:G:A	50	100	1	0.04975
9:110720205:A:G	50	100	1	0.02687
9:110720229:G:C	50	100	1	0.01924
9:110720452:T:A	50	100	1	0.3199
9:110720813:C:A	50	100	1	0.2876
9:110721032:T:A	50	100	1	0.02687
9:110721151:C:T	50	100	0.99	0.2587
9:110721620:G:A	50	100	0.94	0.01416
9:110721711:G:C	50	100	1	0.3292
9:110721818:A:G	50	100	0.99	0.02959
9:110721914:A:C	50	100	1	0.2878
9:110722517:G:A	50	100	0.98	0.07571
9:110722616:C:A	50	100	1	0.07044
9:110722673:A:G	50	100	1	0.09132
9:110723014:G:A	50	100	1	0.04103
9:110723043:G:A	50	100	1	0.0512
9:110723681:A:C	50	100	0.99	0.3793
9:110724175:T:C	50	100	1	0.07044
9:110724438:T:G	50	100	1	0.2881
9:110724738:T:C	50	100	1	0.02633
9:110725793:C:A	50	100	0.99	0.2121
9:110725855:G:A	50	100	1	0.02633
9:110725943:T:A	50	100	0.98	0.06481
9:110725987:G:C	50	100	1	0.04103
9:110726188:A:G	50	100	1	0.2883
9:110726404:T:C	50	100	1	0.1826
9:110726660:A:G	50	100	1	0.04031
9:110726762:T:C	50	100	0.99	0.2121
9:110727020:G:A	50	100	1	0.02614
9:110727455:G:A	50	100	0.97	0.02996
9:110727539:A:G	50	100	1	0.04103
9:110727591:A:G	50	100	1	0.2881
9:110727963:A:C	50	100	1	0.2883
9:110728645:G:A	50	98	0.98	0.2113
9:110728692:A:C	50	100	1	0.06028
9:110730209:T:G	50	100	0.99	0.2965
9:110730457:G:A	50	100	0.99	0.2663
9:110730872:T:C	50	100	0.99	0.2907
9:110731122:T:C	50	100	0.95	0.01307
9:110731455:G:T	50	100	0.99	0.2912
9:110731517:A:G	50	100	0.99	0.2914
9:110731686:A:G	50	100	0.96	0.02996
9:110731921:T:G	50	100	0.99	0.2082
9:110732085:C:T	50	100	0.98	0.1861
9:110732224:T:C	50	100	0.99	0.04067
9:110732702:T:C	50	100	0.9	0.01888
9:110733396:G:A	50	100	0.98	0.01797
9:110733488:C:T	50	100	0.99	0.315
9:110733636:A:G	50	100	0.99	0.2485
9:110734153:A:C	50	100	0.99	0.2082
9:110734575:T:C	50	100	0.97	0.01797
9:110735652:G:A	50	100	1	0.01162
9:110736122:T:C	50	100	0.99	0.2061
9:110736573:G:A	50	100	1	0.01144
9:110736983:C:A	50	100	0.99	0.1383
9:110737127:T:A	50	100	1	0.01743
9:110737704:A:C	50	100	0.99	0.04103
9:110737810:C:A	50	100	0.98	0.06354
9:110737995:A:G	50	100	0.99	0.04811
9:110738236:A:G	50	100	0.98	0.07317
9:110739092:T:G	50	100	0.99	0.4
9:110739164:C:A	50	100	0.99	0.142
9:110739390:G:C	50	100	0.99	0.1414
9:110740176:G:A	50	100	0.99	0.4399
9:110740439:G:C	50	100	1	0.01743
9:110741098:G:A	50	100	1	0.3223
9:110741369:C:A	50	100	1	0.0187
9:110741393:C:A	50	100	0.99	0.1416
9:110741496:C:T	50	100	0.99	0.4421
9:110741711:T:A	50	100	0.97	0.01797
9:110741766:C:T	50	100	0.99	0.03177
9:110741843:G:T	50	100	1	0.01761
9:110742062:T:C	50	100	1	0.01797
9:110742179:G:A	50	100	0.98	0.1462
9:110742396:C:T	50	100	0.97	0.06046
9:110742548:T:C	50	100	0.99	0.3994
9:110742630:A:G	50	100	0.99	0.3996
9:110742718:A:G	50	100	1	0.02142
9:110742734:T:C	50	100	1	0.03994
9:110743599:G:A	50	100	1	0.1924
9:110744231:C:T	50	100	0.99	0.4152
9:110744501:G:T	50	100	1	0.04139
9:110744540:C:T	50	100	0.96	0.04085
9:110744718:T:C	50	100	1	0.3967
9:110745503:T:C	50	100	0.98	0.06373
9:110745944:C:T	50	100	1	0.04067
9:110746228:G:C	49	100	0.99	0.3228
9:110747326:A:C	50	100	0.96	0.01834
9:110747451:A:T	50	100	0.95	0.01434
9:110747498:C:T	50	100	0.99	0.3282
9:110748110:C:T	49	100	0.86	0.0305
9:110749449:G:T	50	100	1	0.2021
9:110749604:C:A	50	100	1	0.0374
9:110749873:G:A	50	100	1	0.07734
9:110749969:A:G	49	100	1	0.07734
9:110750056:T:C	49	100	1	0.02015
9:110750493:A:G	50	100	1	0.1031
9:110750609:C:T	50	100	1	0.0374
9:110750767:A:G	50	100	0.99	0.323
9:110751152:C:T	50	100	1	0.07607
9:110751254:G:A	50	100	0.96	0.04956
9:110752288:G:A	50	100	0.99	0.134
9:110752675:C:T	50	100	1	0.0207
9:110752686:C:G	50	100	0.95	0.03068
9:110753260:A:G	50	100	0.94	0.03776
9:110753374:A:G	50	100	1	0.07607
9:110753513:A:T	50	100	1	0.0374
9:110753624:C:T	50	100	0.99	0.134
9:110753899:T:C	50	100	0.98	0.08079
9:110754973:C:G	50	100	1	0.0719
9:110755291:G:C	50	100	0.99	0.283
9:110755392:C:G	50	100	1	0.02015
9:110755440:C:T	50	100	0.99	0.3796
9:110755500:C:T	50	100	1	0.07589
9:110755885:T:C	50	96	0.99	0.3203
9:110755979:C:T	46	97.8	0.94	0.02505
9:110756366:T:C	50	100	1	0.07607
9:110756461:C:T	50	100	1	0.07607
9:110756541:A:T	49	100	0.97	0.2128
9:110756727:C:T	50	100	1	0.07607
9:110756750:A:C	50	100	1	0.02033
9:110756781:T:C	50	100	1	0.04012
9:110757454:G:C	50	100	0.94	0.02142
9:110757518:T:C	50	100	1	0.07607
9:110757550:A:G	50	100	1	0.07607
9:110757623:C:T	50	100	0.96	0.05192
9:110757732:C:T	50	100	1	0.04103
9:110757948:G:C	50	100	0.99	0.4951
9:110758325:A:T	50	100	1	0.02124
9:110758356:T:C	50	100	0.91	0.04012
9:110758490:T:C	50	100	0.89	0.01017
9:110758699:G:T	50	100	1	0.1327
9:110758835:G:A	50	100	1	0.1445
9:110758931:C:T	50	100	0.99	0.3408
9:110759223:C:A	50	100	0.9	0.01507
9:110759370:A:T	50	100	1	0.07171
9:110759446:C:A	50	100	0.99	0.3535
9:110759451:A:G	50	100	0.99	0.3529
9:110759864:C:T	50	100	1	0.09386
9:110759913:G:A	50	100	0.99	0.346
9:110759934:G:A	50	100	0.99	0.3431
9:110759935:C:T	50	100	0.99	0.3431
9:110759987:G:C	50	100	1	0.03994
9:110760339:A:G	50	100	1	0.03994
9:110760532:G:A	50	100	1	0.1396
9:110760637:C:A	50	100	1	0.2277
9:110760752:C:T	50	98	1	0.2426
9:110760811:C:G	50	100	1	0.4434
9:110761168:G:A	50	100	1	0.1
9:110761606:C:T	50	100	1	0.03994
9:110761831:T:C	50	98	0.99	0.3212
9:110761854:G:A	50	100	1	0.01253
9:110762060:C:A	50	98	1	0.02015
9:110763089:A:G	50	100	1	0.0748
9:110763113:C:T	50	100	0.99	0.3143
9:110764047:A:G	50	100	1	0.4143
9:110764639:G:A	50	90	0.64	0.1008
9:110764643:G:A	50	100	0.94	0.01307
9:110764716:C:T	50	100	0.96	0.01471
9:110764946:G:A	50	100	1	0.2858
9:110765225:C:T	50	100	0.95	0.02814
9:110765285:A:G	50	100	1	0.4208
9:110765671:T:C	50	100	1	0.2932
9:110765725:C:A	50	100	0.97	0.04557
9:110765773:G:A	50	100	1	0.04158
9:110766117:T:A	50	100	1	0.421
9:110766176:T:C	50	98	1	0.1485
9:110766384:T:C	50	100	1	0.4196
9:110766887:T:C	50	100	0.99	0.02015
9:110767708:A:G	50	100	0.94	0.05229
9:110768419:T:C	50	100	1	0.1538
9:110768444:C:T	50	100	1	0.2903
9:110768778:G:C	50	100	1	0.4143
9:110769305:T:C	50	100	1	0.1881
9:110769664:T:C	50	100	0.94	0.05211
9:110770170:G:A	50	100	1	0.2881
9:110770402:A:G	50	100	0.99	0.311
9:110770443:A:G	49	100	1	0.2869
9:110770575:C:T	50	100	1	0.01398
9:110772157:A:G	50	100	0.98	0.1153
9:110772420:C:T	50	100	0.96	0.01452
9:110772921:T:G	50	100	1	0.2289
9:110773253:A:G	50	100	1	0.2288
9:110773660:G:C	50	100	1	0.4183
9:110773732:T:C	50	100	1	0.06282
9:110773994:C:T	50	98	1	0.4802
9:110774111:C:T	50	98	0.96	0.03813
9:110774803:G:A	50	100	1	0.04194
9:110774866:T:C	50	96	0.97	0.2442
9:110774868:C:T	50	100	0.99	0.04412
9:110774893:T:A	50	90	0.94	0.4301
9:110774922:C:T	50	100	1	0.4149
9:110775842:G:A	50	100	0.98	0.0492
9:110776011:A:G	50	100	1	0.04194
9:110776905:T:A	50	98	0.99	0.167
9:110776930:G:T	50	98	0.99	0.1659
9:110777672:C:A	50	100	1	0.04176
9:110777779:C:T	50	98	1	0.2869
9:110778817:T:C	50	100	0.93	0.05392
9:110778845:C:T	50	98	0.99	0.4659
9:110779445:A:G	50	100	1	0.04176
9:110780124:C:T	50	98	1	0.01235
9:110781413:A:G	50	94	0.97	0.279
9:110781466:T:C	50	96	0.88	0.0443
9:110781522:C:T	50	98	0.98	0.05501
9:110781556:G:A	50	100	0.61	0.0118
9:110781776:G:A	50	100	1	0.05011
9:110781821:T:C	50	98	0.99	0.2662
9:110781934:T:A	50	98	1	0.1618
9:110782016:G:A	50	98	1	0.01162
9:110782191:C:T	50	100	0.98	0.04321
9:110782863:C:T	50	100	0.98	0.04285
9:110782911:G:A	50	96	0.98	0.2418
9:110782944:C:T	50	100	0.86	0.0325
9:110783173:A:C	50	100	1	0.04285
9:110783276:G:A	50	98	1	0.2558
9:110783647:A:G	50	96	0.95	0.1349
9:110784208:A:C	50	98	0.99	0.1082
9:110784271:C:A	50	100	1	0.05265
9:110784352:G:A	50	100	0.99	0.0463
9:110784515:A:G	50	100	0.99	0.4477
9:110784590:A:G	50	100	0.98	0.05084
9:110784721:A:C	50	100	0.99	0.1623
9:110784725:T:C	50	96	1	0.01761
9:110784731:A:C	50	96	1	0.01761
9:110785042:T:C	50	100	0.94	0.03649
9:110785196:G:A	50	100	1	0.2593
9:110786082:C:T	50	100	1	0.04539
9:110786140:G:A	50	100	0.9	0.01162
9:110786735:A:G	50	100	0.99	0.1213
9:110786863:C:T	50	100	1	0.04212
9:110787278:T:C	50	100	1	0.0541
9:110787301:G:A	50	100	1	0.04212
9:110787302:C:G	50	100	1	0.04212
9:110787477:T:C	50	100	1	0.0512
9:110787888:T:C	50	100	1	0.4176
9:110788478:A:G	50	100	1	0.303
9:110788614:A:G	50	100	1	0.1167
9:110788714:C:A	50	100	0.94	0.04139
9:110788955:A:C	50	100	0.99	0.09368
9:110789279:G:C	50	100	1	0.04212
9:110789345:T:C	50	100	1	0.01271
9:110789389:C:T	50	100	1	0.3871
9:110789447:C:G	50	100	0.93	0.0216
9:110789450:G:T	50	100	1	0.2818
9:110789621:A:C	50	100	1	0.2259
9:110789651:C:T	50	98	1	0.3778
9:110789740:T:C	50	100	1	0.378
9:110789808:T:C	50	100	0.99	0.05065
9:110789813:A:C	50	100	1	0.1028
9:110789934:A:G	50	100	0.98	0.05465
9:110789949:A:G	50	100	1	0.2184
9:110790402:C:T	50	100	1	0.01271
9:110790672:G:A	50	100	1	0.1638
9:110790757:T:C	50	100	1	0.01271
9:110791450:G:A	29	75.9	0.97	0.2522
9:110796988:G:T	38	81.6	1	0.2411
9:110797128:A:T	37	75.7	0.96	0.1374
9:110797542:G:A	50	100	1	0.05229
9:110797791:A:C	50	100	1	0.303
9:110797797:T:C	50	100	1	0.09405
9:110797839:A:G	50	100	1	0.3784
9:110797881:G:A	50	100	0.99	0.2275
9:110798034:G:A	50	100	1	0.0935
9:110798188:T:C	50	100	0.99	0.2184
9:110798452:T:G	50	100	0.99	0.05102
9:110798971:T:G	50	100	0.99	0.05102
9:110799042:C:G	50	100	0.97	0.01162
9:110799740:A:G	50	100	0.96	0.02651
9:110799964:C:A	50	100	0.99	0.05102
9:110800039:C:A	50	100	0.97	0.01162
9:110800863:G:T	50	100	1	0.09405
9:110801141:G:A	50	100	1	0.04775
9:110801407:C:T	50	100	1	0.05755
9:110801442:T:C	50	100	0.97	0.01362
9:110801916:T:C	50	98	0.79	0.01235
9:110802025:A:C	50	100	0.99	0.3755
9:110802573:A:G	50	100	0.97	0.01271
9:110802747:G:T	50	100	0.99	0.2671
9:110803074:G:T	50	100	0.97	0.01271
9:110803094:C:T	50	100	0.97	0.01289
9:110803347:C:T	50	100	0.94	0.06627
9:110803432:G:A	50	100	1	0.0915
9:110804077:C:T	50	100	1	0.3146
9:110804749:A:G	50	100	1	0.3145
9:110804962:G:A	50	100	1	0.04248
9:110805506:G:C	50	100	1	0.3125
9:110805606:G:A	50	100	0.99	0.04557
9:110805792:A:T	50	100	0.99	0.0394
9:110806049:A:C	50	100	0.99	0.05084
9:110806816:C:A	50	100	0.98	0.3186
9:110807095:G:C	50	100	0.97	0.01289
9:110807594:T:C	50	100	1	0.01253
9:110807827:G:A	50	100	0.99	0.4332
9:110808045:C:T	50	100	0.99	0.09041
9:110808167:A:G	50	98	0.99	0.02469
9:110808419:T:A	50	100	0.99	0.4363
9:110809406:A:G	50	100	0.99	0.06772
9:110809757:C:T	50	100	0.97	0.05301
9:110810575:T:C	50	100	0.98	0.01616
9:110810793:G:A	50	100	0.99	0.1251
9:110811619:C:T	50	100	0.98	0.2469
9:110811835:A:G	50	96	0.98	0.4887
9:110811866:G:C	50	100	0.97	0.0423
9:110811902:G:A	50	100	0.98	0.06173
9:110811994:C:A	50	100	0.97	0.04176
9:110812519:G:A	50	100	0.99	0.142
9:110813066:C:T	50	98	0.98	0.2224
9:110813111:A:G	50	98	0.97	0.1919
9:110813223:A:G	50	100	0.97	0.04158
9:110813235:T:C	50	100	0.99	0.01271
9:110813327:C:T	50	100	0.97	0.07171
9:110813338:T:C	50	100	0.98	0.04103
9:110813359:G:C	50	100	0.99	0.1451
9:110813468:T:C	50	100	0.99	0.01271
9:110813657:C:T	50	96	0.94	0.1265
9:110814304:G:T	50	98	0.98	0.3411
9:110814722:C:T	50	100	0.97	0.03976
9:110815086:T:C	50	100	0.99	0.1423
9:110815106:T:C	50	100	0.99	0.1638
9:110815145:G:A	50	98	0.96	0.0216
9:110815651:A:G	50	100	0.99	0.04611
9:110815775:C:T	50	98	0.99	0.0394
9:110815889:T:C	50	98	0.96	0.07934
9:110816092:T:C	50	100	0.99	0.1467
9:110816150:G:A	50	100	0.96	0.06463
9:110816320:T:A	50	98	1	0.02124
9:110816341:T:C	50	100	0.95	0.04611
9:110816996:C:T	49	98	0.99	0.1485
9:110817209:A:G	50	98	0.97	0.2389
9:110817291:C:A	50	98	0.99	0.1405
9:110817296:A:G	50	100	0.71	0.01452
9:110817311:A:G	50	100	0.98	0.04739
9:110817335:A:G	50	96	0.99	0.1472
9:110817509:A:G	50	98	0.99	0.1471
9:110817570:T:A	50	98	0.96	0.05519
9:110817853:G:A	50	98	0.97	0.2148
9:110818162:C:A	50	100	0.93	0.06972
9:110818314:T:C	50	94	0.95	0.1649
9:110818400:A:C	50	100	0.95	0.02033
9:110818482:G:A	50	100	0.91	0.01198
9:110818600:A:G	50	100	0.93	0.02596
9:110818696:A:T	50	100	0.96	0.07407
9:110819079:G:A	50	100	0.97	0.2317
9:110819566:G:A	50	100	0.99	0.3382
9:110819770:C:T	50	98	0.99	0.3457
9:110820111:A:C	50	100	0.98	0.1
9:110820392:A:C	50	100	0.99	0.09913
9:110820466:A:G	50	100	1	0.01017
9:110820553:T:G	50	100	1	0.01017
9:110820830:G:C	50	100	1	0.01017
9:110821579:C:T	50	100	0.99	0.2215
9:110821628:G:A	50	100	0.98	0.1
9:110821732:A:G	50	100	0.99	0.2217
9:110821817:T:G	50	100	1	0.01216
9:110822025:G:A	50	100	0.98	0.03395
9:110822237:G:A	50	100	0.99	0.1518
9:110822606:G:A	50	100	1	0.2073
9:110822697:G:A	50	100	0.99	0.01743
9:110822744:G:A	50	100	1	0.2573
9:110822859:G:C	50	100	0.99	0.05374
9:110823036:T:A	50	100	1	0.01216
9:110823183:A:T	50	100	1	0.01216
9:110823223:G:A	50	100	1	0.1176
9:110823376:G:C	50	100	0.98	0.04684
9:110823500:C:T	50	100	1	0.09132
9:110823746:T:C	50	100	1	0.01216
9:110823853:T:C	50	100	0.99	0.03177
9:110823983:C:T	50	100	1	0.2362
9:110824431:C:G	50	100	1	0.1944
9:110824508:T:C	50	100	1	0.01216
9:110824559:G:C	50	98	0.99	0.02033
9:110825002:G:A	50	100	0.99	0.07934
9:110825243:A:G	50	100	1	0.01216
9:110825286:C:T	50	100	0.99	0.03177
9:110825381:A:G	50	100	1	0.4383
9:110825540:G:A	50	100	1	0.2364
9:110825564:G:A	50	98	1	0.2057
9:110825779:T:A	50	100	0.98	0.1725
9:110826052:T:C	50	100	1	0.2576
9:110826413:G:C	49	100	0.99	0.3399
9:110826449:T:A	50	100	1	0.1178
9:110826607:C:G	50	100	1	0.01216
9:110826624:G:C	50	100	1	0.2574
9:110826654:G:C	49	100	1	0.2574
9:110826821:G:A	50	100	0.99	0.3399
9:110827024:G:A	50	100	1	0.2077
9:110827082:C:T	50	100	1	0.1178
9:110827209:T:C	50	100	1	0.01216
9:110827291:C:T	50	100	0.96	0.01797
9:110827302:A:G	50	100	1	0.2366
9:110827388:G:C	50	100	0.98	0.04684
9:110828168:G:A	50	100	0.99	0.3397
9:110828743:T:C	50	100	0.97	0.04684
9:110828818:G:C	50	100	1	0.01216
9:110829074:A:G	50	100	1	0.01253
9:110829151:T:C	50	100	1	0.01017
9:110829535:G:A	50	100	1	0.01017
9:110829557:A:G	50	100	0.97	0.1089
9:110829728:G:A	50	100	1	0.01216
9:110829805:G:C	50	100	1	0.01216
9:110830227:C:T	50	98	1	0.3224
9:110830257:C:G	50	100	0.92	0.03922
9:110830291:T:C	50	100	0.92	0.02415
9:110830355:C:A	50	100	1	0.01216
9:110830484:G:T	50	100	0.92	0.03195
9:110831216:A:C	50	100	0.97	0.1077
9:110831308:C:T	50	100	1	0.01253
9:110831511:G:A	50	100	1	0.01253
9:110831619:G:A	50	100	0.98	0.1084
9:110831803:A:G	50	100	0.99	0.09296
9:110831914:G:C	50	100	0.93	0.02415
9:110832357:G:A	50	100	1	0.01271
9:110832498:A:T	50	100	1	0.01144
9:110832583:A:G	50	100	1	0.1093
9:110832584:T:A	50	100	1	0.4161
9:110832633:C:T	50	98	1	0.4029
9:110833106:A:T	50	100	1	0.01253
9:110833181:T:C	50	100	1	0.01253
9:110833252:A:G	49	93.9	0.93	0.1088
9:110833335:G:A	50	100	0.99	0.1356
9:110833711:A:T	50	100	1	0.01253
9:110833712:T:A	50	100	1	0.01253
9:110833808:C:T	50	100	1	0.3573
9:110834090:A:G	50	100	1	0.01253
9:110834147:T:C	50	100	1	0.406
9:110834189:A:G	50	98	0.98	0.1071
9:110834193:A:G	50	100	1	0.4187
9:110834249:A:G	50	100	1	0.01253
9:110834448:T:C	50	100	1	0.406
9:110834829:T:C	50	98	0.98	0.1394
9:110834886:C:T	50	100	1	0.406
9:110834905:A:T	50	100	1	0.01253
9:110835048:T:C	50	100	1	0.01253
9:110835161:G:T	50	100	1	0.01144
9:110835169:C:A	50	100	1	0.1342
9:110835507:C:T	50	100	0.95	0.01743
9:110835520:G:T	50	100	1	0.4061
9:110835658:C:T	50	100	1	0.4188
9:110835969:A:T	50	100	1	0.01253
9:110836004:A:T	50	100	1	0.4063
9:110836356:T:C	50	100	1	0.419
9:110836377:T:C	50	100	1	0.04829
9:110836547:T:C	50	100	0.99	0.1903
9:110836589:A:G	50	100	1	0.406
9:110836596:T:C	50	100	0.96	0.05138
9:110836680:C:T	50	100	1	0.01253
9:110836712:T:C	50	100	0.99	0.07462
9:110836805:G:T	50	100	1	0.118
9:110837142:T:C	50	100	0.99	0.37
9:110837298:A:G	50	100	0.76	0.01144
9:110837539:C:T	50	100	1	0.01271
9:110837834:C:G	50	98	1	0.354
9:110837870:C:T	50	98	0.99	0.3043
9:110838026:T:C	50	98	1	0.3696
9:110838190:T:G	50	100	1	0.3696
9:110838308:C:T	50	100	1	0.3696
9:110838324:G:A	50	100	1	0.1093
9:110838393:C:T	49	100	1	0.3696
9:110838549:C:G	50	100	0.98	0.374
9:110838664:G:A	50	100	1	0.3569
9:110838969:A:C	50	100	0.98	0.2594
9:110838978:C:A	48	95.8	0.77	0.0256
9:110838982:A:C	50	98	0.95	0.185
9:110838983:C:A	50	94	0.94	0.2912
9:110838986:A:C	50	98	0.97	0.3027
9:110839033:G:A	50	100	0.99	0.3566
9:110839103:A:G	50	100	0.99	0.09314
9:110839192:G:C	50	98	0.89	0.01089
9:110839269:T:A	50	98	0.99	0.3564
9:110839301:G:A	47	100	0.99	0.09277
9:110839319:A:C	50	100	1	0.1176
9:110839328:A:C	50	100	0.99	0.1089
9:110839347:C:T	50	100	0.99	0.1175
9:110839375:A:G	50	100	0.99	0.335
9:110839408:T:C	50	100	0.97	0.01688
9:110839560:T:C	50	100	0.97	0.01543
9:110839682:A:G	50	100	0.96	0.0167
9:110839795:T:C	50	100	1	0.02179
9:110839935:C:G	50	100	0.98	0.1171
9:110840063:C:T	50	100	0.98	0.02378
9:110840414:C:T	50	98	0.96	0.2598
9:110840665:T:C	50	100	0.98	0.2317
9:110841247:C:T	50	98	0.96	0.1599
9:110841365:G:A	50	100	0.98	0.2369
9:110842172:T:C	50	96	0.97	0.06536
9:110842213:T:C	50	96	0.98	0.3128
9:110842214:A:G	50	96	0.98	0.3237
9:110842571:G:A	50	100	1	0.04793
9:110842574:C:T	50	98	0.98	0.1986
9:110842745:T:C	50	100	0.98	0.0443
9:110843152:A:T	50	100	0.9	0.04975
9:110843308:T:C	50	100	1	0.2482
9:110843807:C:T	50	100	0.9	0.01017
9:110844000:C:T	50	100	1	0.2584
9:110844100:A:G	50	100	0.96	0.0118
9:110844289:G:C	50	100	1	0.2582
9:110844388:C:T	50	100	1	0.258
9:110844748:A:G	50	100	1	0.258
9:110844802:A:G	50	98	1	0.2469
9:110844806:C:A	50	98	0.98	0.1547
9:110845456:A:T	50	100	1	0.2558
9:110845490:A:C	50	100	1	0.2578
9:110845636:G:A	50	100	1	0.2576
9:110845682:T:A	50	100	0.98	0.06064
9:110845730:C:T	50	100	1	0.2547
9:110845755:A:G	50	98	0.93	0.01035
9:110845821:G:A	50	98	0.99	0.2536
9:110845979:A:G	50	100	0.9	0.01979
9:110845983:G:A	50	96	0.98	0.252
9:110845989:G:A	50	96	0.98	0.2235
9:110845990:A:G	50	100	0.84	0.05864
9:110846083:A:G	50	100	1	0.2554
9:110846097:A:T	50	100	1	0.2554
9:110846098:G:A	50	98	0.98	0.07117
9:110846171:G:T	50	100	1	0.2554
9:110846184:A:G	50	98	0.88	0.0394
9:110846186:A:C	50	100	0.94	0.09168
9:110846301:A:G	50	98	1	0.1491
9:110846346:C:T	50	98	1	0.1494
9:110846436:T:C	50	100	1	0.2558
9:110846472:G:T	50	100	0.99	0.2473
9:110846609:C:G	50	100	0.99	0.4671
9:110846612:A:G	50	98	1	0.1491
9:110847100:C:G	50	100	0.99	0.2938
9:110847198:C:G	50	100	0.99	0.4688
9:110847355:A:G	50	100	0.99	0.4688
9:110847546:A:G	50	100	0.99	0.1111
9:110847772:T:C	50	100	1	0.4688
9:110848030:C:T	50	100	1	0.2554
9:110848427:G:C	50	100	1	0.2556
9:110848502:C:G	50	100	0.89	0.01924
9:110849048:C:T	50	100	1	0.2554
9:110849347:T:G	50	100	1	0.213
9:110849553:T:C	50	100	1	0.471
9:110849580:C:T	50	100	1	0.2553
9:110849774:A:T	50	100	1	0.2553
9:110849866:C:T	50	98	1	0.1585
9:110849931:C:T	50	100	1	0.1382
9:110850183:C:T	50	100	0.99	0.258
9:110850339:G:C	50	100	1	0.2553
9:110850479:T:C	50	100	0.92	0.01126
9:110850503:A:C	50	98	0.98	0.07298
9:110850925:G:A	50	98	0.99	0.1817
9:110851249:T:C	50	100	0.9	0.01452
9:110851561:T:C	50	100	1	0.09096
9:110851840:C:T	50	98	0.97	0.04611
9:110852324:G:A	50	100	0.98	0.04248
9:110852417:C:T	50	100	0.99	0.1494
9:110852441:T:C	50	100	1	0.4715
9:110852598:A:G	50	100	0.99	0.01997
9:110852698:T:C	50	100	1	0.4711
9:110853121:A:C	50	100	1	0.4697
9:110853268:G:A	50	100	1	0.468
9:110853468:A:G	50	100	1	0.04793
9:110854206:C:T	50	100	1	0.102
9:110854225:T:C	50	98	0.96	0.03377
9:110854596:A:T	50	100	1	0.256
9:110854820:G:A	50	98	0.99	0.1881
9:110854830:T:C	50	98	0.99	0.1881
9:110855109:T:C	50	100	1	0.4717
9:110855495:T:G	50	100	0.99	0.05428
9:110855603:G:A	50	100	1	0.4679
9:110855604:T:G	50	100	1	0.4699
9:110856115:A:G	50	98	0.99	0.1883
9:110856175:G:A	50	100	1	0.0492
9:110856268:A:G	50	100	1	0.09205
9:110856426:C:T	50	98	1	0.09187
9:110856478:C:T	50	98	0.98	0.01707
9:110857249:A:T	50	100	0.99	0.0906
9:110857305:T:C	50	100	1	0.04775
9:110857407:G:C	50	100	1	0.04775
9:110857477:C:A	50	100	1	0.1645
9:110857689:T:A	50	100	1	0.3025
9:110857906:A:G	50	100	1	0.2927
9:110858408:A:G	50	100	1	0.2113
9:110858506:C:T	50	100	1	0.4742
9:110858638:T:C	50	100	1	0.01997
9:110858670:G:C	50	100	1	0.01035
9:110859024:T:C	50	100	1	0.1111
9:110859184:T:A	50	98	1	0.3048
9:110859249:T:C	50	100	1	0.01924
9:110859272:C:T	50	98	1	0.303
9:110859280:G:A	50	100	0.99	0.08951
9:110859287:A:G	50	100	1	0.3025
9:110859700:A:G	50	100	1	0.4528
9:110859719:C:T	50	98	1	0.1416
9:110859933:C:G	50	98	1	0.303
9:110860091:C:G	50	100	1	0.02415
9:110860186:A:G	50	100	1	0.2656
9:110860870:A:G	50	100	0.99	0.47
9:110860997:G:A	50	100	1	0.455
9:110861007:C:T	50	100	0.98	0.4528
9:110861415:G:A	50	100	1	0.2073
9:110861704:G:A	50	100	0.98	0.1289
9:110861869:T:C	50	100	1	0.472
9:110862221:T:C	50	98	1	0.159
9:110862269:T:C	50	100	1	0.4717
9:110862420:T:C	50	100	1	0.4719
9:110862509:A:G	50	98	1	0.1501
9:110862559:A:T	50	100	1	0.4715
9:110862755:C:T	50	100	1	0.02233
9:110862807:C:G	50	100	1	0.09132
9:110863180:A:G	50	98	0.98	0.09786
9:110863367:C:T	50	100	0.98	0.04775
9:110863608:C:A	50	100	1	0.4715
9:110864085:G:A	50	100	1	0.01924
9:110864241:C:T	50	100	1	0.2578
9:110864559:C:T	50	100	1	0.4715
9:110864578:T:C	50	100	1	0.4715
9:110864586:A:T	50	100	1	0.4715
9:110864662:T:A	50	100	1	0.4695
9:110864759:A:G	50	100	1	0.4722
9:110864817:G:T	50	100	1	0.4715
9:110865252:G:A	50	98	1	0.1414
9:110865353:C:T	50	100	1	0.4715
9:110865947:C:T	50	100	1	0.09114
9:110866033:C:T	50	100	0.96	0.04139
9:110866366:A:G	50	100	1	0.01035
9:110866955:A:C	50	98	1	0.1592
9:110867032:G:A	50	98	0.87	0.03704
9:110867211:G:A	50	100	0.98	0.0915
9:110867319:C:T	50	100	1	0.09114
9:110867852:C:T	50	100	0.99	0.1658
9:110868310:C:T	50	100	1	0.01543
9:110869002:G:A	50	100	1	0.4406
9:110869120:A:G	50	100	1	0.1496
9:110869338:C:A	50	100	1	0.2585
9:110869486:G:A	50	100	1	0.2605
9:110869520:C:T	50	100	0.98	0.04158
9:110869692:G:A	50	100	1	0.2587
9:110869730:C:T	50	100	1	0.2102
9:110869744:G:C	50	100	1	0.2585
9:110869932:T:G	50	100	1	0.2603
9:110869935:A:G	50	100	0.99	0.05447
9:110869999:A:C	50	98	1	0.4693
9:110870100:T:C	50	100	0.99	0.01543
9:110870242:T:A	50	100	0.98	0.04757
9:110870566:G:C	50	100	1	0.4635
9:110871243:C:T	50	100	1	0.256
9:110871367:G:A	50	98	1	0.1416
9:110871457:A:C	50	98	0.98	0.1821
9:110871926:T:G	50	100	0.98	0.04775
9:110871978:A:C	50	100	1	0.01253
9:110872810:T:C	50	98	1	0.165
9:110872900:C:T	50	98	0.96	0.1759
9:110873002:C:G	50	100	1	0.2591
9:110873101:T:C	50	98	0.99	0.467
9:110873103:T:C	50	98	0.93	0.02887
9:110873411:C:T	50	98	0.99	0.4561
9:110873649:A:G	50	98	0.99	0.1309
9:110873692:C:T	50	100	0.9	0.03068
9:110873874:C:G	50	100	1	0.01071
9:110874073:T:G	50	98	1	0.4619
9:110874099:C:T	50	98	1	0.3183
9:110874206:G:C	50	98	1	0.1311
9:110874503:T:C	50	100	0.98	0.04684
9:110874513:C:T	50	100	0.99	0.2544
9:110875185:C:G	50	100	0.96	0.03268
9:110875382:C:A	50	100	0.97	0.1594
9:110875574:G:A	50	98	1	0.1296
9:110875956:T:G	50	100	1	0.4588
9:110876095:C:T	50	100	1	0.1394
9:110876459:T:C	50	100	1	0.4582
9:110876650:A:G	50	98	0.96	0.1587
9:110876779:A:T	50	98	0.97	0.1609
9:110876951:G:A	50	100	0.97	0.01471
9:110877053:C:T	50	100	1	0.4575
9:110877852:T:A	50	100	1	0.4621
9:110878188:A:G	50	100	1	0.3166
9:110878318:T:C	50	98	0.97	0.331
9:110878812:G:A	50	100	0.99	0.01961
9:110879089:C:T	50	100	0.98	0.04103
9:110879445:T:A	50	94	1	0.463
9:110879503:T:A	50	100	1	0.4577
9:110880083:C:T	50	100	1	0.4178
9:110880366:T:C	50	100	1	0.4572
9:110880449:T:C	50	100	0.94	0.02941
9:110880820:G:A	50	98	1	0.449
9:110881116:T:C	50	98	1	0.1402
9:110881548:C:G	50	100	0.99	0.4555
9:110881612:A:T	50	98	0.96	0.1589
9:110881719:T:C	50	100	1	0.3172
9:110882180:A:C	50	98	0.99	0.1409
9:110882650:C:T	50	100	0.99	0.4597
9:110882997:G:A	50	100	0.99	0.01489
9:110883030:A:G	50	100	0.99	0.4592
9:110883123:T:A	50	100	0.98	0.2573
9:110883163:C:A	50	100	0.99	0.03976
9:110883172:A:T	50	100	0.98	0.4403
9:110883272:C:G	50	96	0.94	0.1598
9:110883434:C:G	50	98	0.92	0.2536
9:110883562:A:C	50	96	0.9	0.1398
9:110883837:T:C	50	94	0.85	0.061
9:110883903:T:C	50	96	0.72	0.1245
9:110883984:G:A	50	94	0.85	0.1089
9:110884031:C:G	50	96	0.85	0.1518
9:110884136:G:A	50	98	0.82	0.04902
9:110884151:G:C	50	96	0.91	0.02596
9:110884361:C:G	50	98	0.86	0.02923
9:110884501:C:T	50	96	0.86	0.1267
9:110884612:C:A	50	100	0.99	0.0256
9:110884886:T:C	50	100	0.89	0.05828
9:110884990:A:C	50	98	0.86	0.01525
9:110884991:T:C	50	100	1	0.0256
9:110885528:A:G	50	96	0.9	0.2249
9:110885856:A:G	50	94	0.93	0.2438
9:110885878:T:C	50	94	0.93	0.2435
9:110885905:A:C	49	100	0.94	0.02887
9:110885945:T:C	50	100	0.94	0.05864
9:110886134:G:A	50	100	0.94	0.03794
9:110886172:G:T	50	100	0.94	0.05882
9:110886225:G:A	50	100	0.94	0.03794
9:110886310:G:A	50	98	0.95	0.05683
9:110886352:G:A	50	98	0.89	0.0935
9:110886534:A:C	50	100	0.94	0.05901
9:110886559:A:G	50	100	0.94	0.4789
9:110886848:T:C	50	100	0.96	0.1038
9:110887182:A:G	50	98	0.96	0.1238
9:110887222:C:T	50	98	0.94	0.08914
9:110887571:A:C	50	100	1	0.02596
9:110887791:C:T	50	100	0.95	0.01198
9:110887872:C:T	50	98	0.96	0.254
9:110887912:A:G	50	96	0.97	0.2289
9:110888122:A:T	50	98	0.93	0.05792
9:110888684:C:G	50	100	0.98	0.2073
9:110888767:T:C	50	98	0.98	0.4815
9:110888881:A:T	50	98	1	0.1754
9:110889100:A:G	50	98	1	0.476
9:110889177:A:C	50	98	0.96	0.2041
9:110889376:T:G	50	100	0.98	0.04339
9:110889380:G:T	50	100	0.96	0.01761
9:110889391:C:A	50	100	1	0.4524
9:110889719:T:G	50	100	0.99	0.01017
9:110889781:T:C	50	100	0.99	0.1765
9:110889800:T:C	50	100	0.99	0.1895
9:110890564:A:T	50	100	0.96	0.01852
9:110890993:G:A	50	100	0.96	0.01634
9:110891050:T:G	50	100	1	0.2863
9:110891790:C:T	50	100	1	0.1897
9:110892018:C:A	50	100	0.97	0.07335
9:110892084:G:A	50	100	0.98	0.03867
9:110892198:C:T	50	100	1	0.1734
9:110892251:T:C	50	100	0.88	0.02869
9:110892293:A:G	50	100	1	0.1734
9:110892305:T:C	50	100	1	0.2863
9:110892374:G:C	50	100	1	0.1897
9:110892520:C:T	50	100	0.99	0.05483
9:110892525:G:A	50	100	0.9	0.04194
9:110892533:G:A	50	100	0.97	0.01634
9:110893008:C:G	50	100	1	0.1732
9:110893321:G:A	50	100	0.97	0.01634
9:110893835:A:G	50	100	1	0.4762
9:110893890:C:A	50	100	1	0.1895
9:110894160:C:T	50	100	0.97	0.2115
9:110894585:T:A	50	100	1	0.1732
9:110894708:T:C	50	100	0.98	0.4316
9:110894748:G:T	50	100	0.98	0.01634
9:110895421:C:T	50	100	1	0.1897
9:110895446:T:A	50	100	0.97	0.02832
9:110895483:C:T	50	100	1	0.4751
9:110895500:C:T	50	100	0.99	0.04611
9:110895682:G:A	50	100	1	0.1736
9:110895694:A:G	50	100	1	0.0236
9:110895941:G:A	50	100	1	0.1734
9:110896391:G:A	50	100	1	0.1734
9:110896910:C:T	50	100	1	0.1734
9:110897172:C:T	50	100	1	0.4749
9:110897247:G:A	50	100	1	0.2849
9:110897899:C:T	50	100	0.98	0.4336
9:110898257:A:G	50	100	1	0.1732
9:110898288:T:C	50	100	1	0.1282
9:110898705:T:C	50	100	1	0.2841
9:110898825:C:T	50	100	0.97	0.01452
9:110898874:C:T	50	100	0.98	0.0345
9:110898972:T:C	50	98	1	0.1209
9:110899043:A:G	50	98	0.92	0.01634
9:110899162:T:C	50	100	1	0.4749
9:110899248:C:A	50	100	1	0.1732
9:110899404:A:G	50	100	0.99	0.0463
9:110900094:C:T	50	100	1	0.1732
9:110900209:C:G	50	100	1	0.01017
9:110900401:C:T	50	100	1	0.1732
9:110901031:A:C	50	100	1	0.1732
9:110901241:G:A	50	100	1	0.2598
9:110901905:A:C	50	100	1	0.1834
9:110902156:G:A	50	96	0.88	0.06264
9:110902710:G:A	50	100	1	0.173
9:110902738:C:T	50	100	0.99	0.1267
9:110902785:G:C	50	100	1	0.1227
9:110902831:C:T	50	100	0.98	0.03177
9:110902974:C:T	50	100	1	0.183
9:110903060:G:C	50	100	0.98	0.03177
9:110903139:G:A	50	100	1	0.183
9:110903369:T:C	50	100	0.98	0.02614
9:110903512:T:C	50	100	0.89	0.01307
9:110903906:T:G	50	88	1	0.2983
9:110904695:C:T	50	100	0.99	0.0541
9:110904997:T:C	50	100	0.99	0.2983
9:110905145:T:C	50	100	1	0.04648
9:110905349:A:T	50	96	0.99	0.1968
9:110905352:T:A	50	100	0.91	0.01035
9:110905605:G:A	50	100	0.96	0.03903
9:110905677:A:C	50	100	0.95	0.0374
9:110905702:C:T	50	100	1	0.4817
9:110906610:C:T	50	100	0.99	0.05338
9:110906799:C:T	50	100	0.99	0.0463
9:110906888:G:C	50	96	0.73	0.03341
9:110906914:A:C	50	96	0.68	0.03032
9:110906933:A:C	50	96	0.85	0.03577
9:110906938:A:T	50	96	0.88	0.03595
9:110906940:A:G	50	96	0.88	0.03667
9:110906970:A:C	50	96	0.9	0.03794
9:110906974:A:G	50	96	0.91	0.03794
9:110906975:A:C	49	100	0.98	0.01452
9:110906976:A:G	50	96	0.91	0.03813
9:110906979:A:G	50	96	0.91	0.03831
9:110907090:A:T	50	100	1	0.08025
9:110907620:C:G	50	100	0.98	0.0345
9:110907876:T:C	50	100	0.98	0.03468
9:110908277:C:T	49	100	1	0.4818
9:110908282:A:G	50	100	1	0.2335
9:110908312:C:T	49	100	1	0.4818
9:110908349:T:C	50	100	1	0.1231
9:110908513:C:T	50	100	1	0.4804
9:110908761:C:A	50	100	0.99	0.02959
9:110909122:T:A	50	100	1	0.03813
9:110909123:T:C	50	100	1	0.1727
9:110909330:T:C	50	100	1	0.122
9:110909697:T:A	50	100	0.98	0.2062
9:110910033:G:A	50	100	1	0.1728
9:110910525:G:A	50	100	1	0.1728
9:110910692:G:A	50	100	1	0.1218
9:110910771:A:G	50	100	1	0.1231
9:110911090:T:C	50	100	1	0.02342
9:110911712:T:A	50	100	1	0.4809
9:110911793:G:A	50	100	0.98	0.03195
9:110912065:G:A	50	100	1	0.4715
9:110912125:G:A	50	100	1	0.4802
9:110912567:C:T	50	100	1	0.04611
9:110912675:A:G	50	100	1	0.2961
9:110912687:A:G	50	100	1	0.4811
9:110913007:T:C	50	100	1	0.2963
9:110913042:T:C	50	98	1	0.1235
9:110913105:A:C	50	100	0.98	0.01452
9:110913328:A:G	50	100	1	0.2967
9:110913444:A:T	50	100	0.99	0.02633
9:110913597:C:T	50	100	1	0.05592
9:110913598:T:C	50	100	0.98	0.0345
9:110913670:T:C	50	100	1	0.2965
9:110913806:T:C	50	100	0.99	0.2965
9:110913896:G:A	50	100	0.99	0.02288
9:110914479:A:G	50	100	0.99	0.2981
9:110914674:A:G	50	100	0.99	0.02505
9:110914722:G:C	50	100	1	0.02342
9:110914961:G:A	50	100	1	0.1734
9:110915128:G:A	50	100	1	0.1734
9:110915147:T:C	50	100	1	0.1734
9:110915278:T:C	50	100	1	0.2696
9:110915472:G:C	50	100	0.97	0.01107
9:110915473:G:C	50	100	1	0.1699
9:110915475:G:A	50	100	0.99	0.1732
9:110915477:T:C	50	100	0.63	0.01162
9:110915503:G:A	50	100	1	0.4419
9:110915586:C:T	50	100	0.99	0.2932
9:110915816:C:T	50	100	0.98	0.1329
9:110915951:T:C	50	100	1	0.03813
9:110916025:T:C	50	100	1	0.4552
9:110916049:A:C	50	100	1	0.2533
9:110916445:A:T	50	100	0.99	0.3776
9:110916637:C:A	50	100	1	0.0561
9:110916977:A:G	50	100	0.99	0.2945
9:110917039:A:G	50	100	1	0.0305
9:110917076:G:A	50	100	0.98	0.0207
9:110917337:G:A	50	100	0.99	0.1329
9:110917652:T:A	50	100	1	0.2629
9:110918036:G:C	50	98	1	0.2629
9:110918066:C:A	50	100	1	0.03813
9:110918098:T:G	50	100	0.99	0.03177
9:110918551:A:G	49	100	1	0.2522
9:110918939:T:C	50	100	0.98	0.0207
9:110918975:C:A	50	100	1	0.1687
9:110919720:A:G	50	100	1	0.2658
9:110919937:T:G	50	100	0.98	0.02088
9:110920245:A:G	50	100	1	0.2642
9:110921005:G:A	50	100	1	0.3117
9:110921192:T:G	50	100	1	0.2642
9:110921327:T:C	50	98	0.98	0.04357
9:110921624:C:T	50	100	1	0.02142
9:110921685:C:T	50	100	0.99	0.03159
9:110921863:G:A	50	100	1	0.1329
9:110922164:A:G	50	100	1	0.2622
9:110922331:A:G	50	100	1	0.2055
9:110922960:G:A	50	98	0.98	0.191
9:110923485:T:C	50	100	1	0.01053
9:110923759:C:T	50	100	1	0.01834
9:110924032:T:C	50	100	1	0.01834
9:110924073:C:T	50	100	0.99	0.2135
9:110924176:T:C	50	100	1	0.01852
9:110924298:T:C	50	100	0.99	0.3041
9:110924475:G:A	50	100	0.99	0.2229
9:110925119:T:C	50	100	1	0.01997
9:110925276:A:G	49	100	1	0.02959
9:110925447:T:G	50	100	0.96	0.04049
9:110925582:A:C	50	100	0.99	0.03123
9:110925802:A:G	50	100	0.99	0.144
9:110925949:C:G	50	100	0.99	0.2237
9:110925990:G:A	50	100	1	0.01997
9:110926082:G:A	50	100	1	0.1747
9:110926166:C:T	50	100	1	0.2059
9:110926717:C:A	50	100	1	0.04829
9:110927147:T:C	50	100	1	0.2157
9:110927350:T:C	50	100	1	0.2113
9:110927610:C:G	50	100	1	0.2059
9:110927701:C:T	50	100	1	0.2854
9:110927748:G:A	50	100	1	0.492
9:110928048:T:A	50	100	1	0.4877
9:110928371:C:T	50	100	1	0.01216
9:110928578:A:G	50	100	0.96	0.01089
9:110928649:G:C	50	100	1	0.4739
9:110929125:C:T	50	100	1	0.1739
9:110929206:C:T	50	100	0.99	0.03123
9:110929859:C:T	50	100	1	0.2115
9:110930238:C:T	50	100	1	0.2059
9:110930244:T:C	50	100	1	0.4933
9:110930456:G:C	50	100	1	0.2805
9:110930745:G:A	50	100	1	0.04829
9:110930840:G:A	50	100	1	0.2053
9:110930947:G:C	50	100	0.99	0.03123
9:110931110:C:T	50	100	1	0.01979
9:110931159:T:C	50	100	1	0.01416
9:110931704:T:G	50	100	1	0.02959
9:110931842:C:T	50	100	0.99	0.03123
9:110932075:G:A	50	100	1	0.4864
9:110932219:G:A	50	100	1	0.2863
9:110932288:C:A	50	100	1	0.2598
9:110932461:A:C	50	100	1	0.4926
9:110932680:C:G	50	100	1	0.2115
9:110933261:C:A	50	100	1	0.2865
9:110933277:T:C	50	100	0.99	0.03123
9:110933318:T:C	50	100	0.99	0.03123
9:110933548:G:C	50	100	1	0.4938
9:110933815:G:A	50	100	1	0.1741
9:110933968:C:T	50	100	0.97	0.01652
9:110934259:T:C	50	100	0.99	0.03123
9:110934370:T:C	50	100	0.99	0.1434
9:110934393:G:T	50	100	0.99	0.2867
9:110934756:G:C	50	100	0.99	0.01961
9:110934782:G:C	50	100	1	0.2061
9:110934869:G:A	50	100	1	0.1741
9:110935183:A:T	50	100	0.99	0.2121
9:110935240:T:C	50	100	1	0.2242
9:110935275:G:T	50	100	1	0.2863
9:110935406:T:G	50	100	1	0.2061
9:110935565:G:T	50	100	1	0.488
9:110935580:C:A	50	100	0.98	0.01961
9:110935672:C:T	50	100	0.98	0.01961
9:110935751:T:C	50	100	0.99	0.2867
9:110936241:A:G	50	100	1	0.01035
9:110936503:T:C	50	100	0.99	0.1879
9:110936625:A:C	50	100	1	0.2233
9:110937218:A:G	50	100	1	0.2119
9:110937323:T:G	50	100	1	0.2121
9:110937368:C:A	50	100	0.99	0.4748
9:110937585:A:C	50	100	1	0.1863
9:110937600:A:G	50	100	1	0.2977
9:110937947:A:G	50	100	0.99	0.3994
9:110938091:T:G	50	100	0.96	0.02233
9:110938221:A:C	50	100	0.99	0.3994
9:110938288:G:A	50	100	0.99	0.2115
9:110938326:C:A	50	100	0.99	0.187
9:110938339:T:C	50	100	0.96	0.0423
9:110938984:C:T	50	100	0.99	0.3992
9:110939775:A:G	50	100	1	0.02288
9:110941159:T:C	50	100	1	0.2451
9:110941334:C:T	50	100	0.98	0.02033
9:110942777:A:G	50	100	0.99	0.2122
9:110942924:A:T	50	100	1	0.2504
9:110943576:A:G	50	100	0.96	0.01089
9:110943655:T:C	50	100	1	0.0256
9:110943678:G:A	50	100	1	0.4114
9:110943855:A:G	48	100	0.99	0.3017
9:110944161:G:A	50	100	0.73	0.01289
9:110944243:A:T	49	100	1	0.1868
9:110944945:G:T	50	100	0.98	0.307
9:110945373:T:C	50	100	1	0.01416
9:110945720:G:A	50	100	0.97	0.03758
9:110946479:A:G	50	100	1	0.1868
9:110946619:C:T	50	100	0.99	0.2389
9:110946681:C:T	49	100	1	0.02306
9:110947205:C:G	50	100	1	0.09296
9:110947306:A:C	50	100	0.99	0.2226
9:110947604:T:C	50	100	0.99	0.1445
9:110947767:G:A	50	100	0.99	0.1532
9:110947799:C:T	50	98	0.8	0.02124
9:110949157:G:A	50	100	1	0.2801
9:110949844:C:T	50	100	0.97	0.05047
9:110949852:T:C	50	100	0.99	0.2121
9:110950022:A:G	50	100	1	0.1868
9:110951318:A:G	50	100	1	0.187
9:110951485:T:G	50	100	1	0.03831
9:110951679:T:C	50	100	1	0.2373
9:110951948:A:G	50	100	1	0.01561
9:110952049:C:T	50	100	1	0.187
9:110952096:A:C	50	100	1	0.2106
9:110952729:C:A	50	100	1	0.1868
9:110952749:C:T	50	100	1	0.01107
9:110953054:C:T	50	100	1	0.1075
9:110953076:C:T	50	100	0.93	0.0158
9:110953618:G:A	50	100	0.99	0.1752
9:110954725:A:C	50	100	1	0.2122
9:110955008:G:A	50	100	1	0.4406
9:110955356:C:T	50	100	1	0.03486
9:110955574:C:G	50	100	1	0.1692
9:110955599:G:A	50	98	0.91	0.03994
9:110956146:G:C	50	100	1	0.4472
9:110956408:G:A	50	100	1	0.06772
9:110956460:G:C	50	98	1	0.187
9:110956625:A:T	50	100	0.99	0.201
9:110957076:T:C	50	100	0.99	0.01416
9:110957131:G:T	50	100	1	0.2373
9:110957227:C:T	50	100	0.97	0.04248
9:110957350:A:T	50	88	0.77	0.04829
9:110957353:T:A	49	91.8	0.87	0.1187
9:110957863:G:A	50	100	1	0.4535
9:110959021:C:T	50	100	0.99	0.187
9:110959444:C:T	50	98	0.98	0.2328
9:110959609:A:C	50	100	0.98	0.01688
9:110959616:T:G	50	100	1	0.1447
9:110959672:T:C	50	100	0.94	0.03667
9:110959851:G:A	50	100	0.99	0.02778
9:110960214:C:T	50	100	0.99	0.2967
9:110960366:A:G	50	100	1	0.2997
9:110960441:T:C	50	100	1	0.311
9:110960664:T:C	50	100	1	0.2246
9:110960955:C:T	50	100	0.95	0.01126
9:110961107:G:C	50	100	1	0.3163
9:110961232:C:G	50	100	1	0.2248
9:110961326:A:C	50	100	1	0.2248
9:110961339:G:C	50	100	1	0.2122
9:110961463:T:C	50	100	1	0.01344
9:110961527:G:C	50	100	1	0.2124
9:110961544:C:T	50	98	0.99	0.03958
9:110961709:A:G	50	100	1	0.4493
9:110961748:G:A	50	100	1	0.2226
9:110961851:G:A	50	100	1	0.309
9:110961915:G:T	50	100	1	0.0138
9:110962066:T:C	50	100	1	0.2237
9:110962445:C:T	50	100	1	0.3052
9:110963075:G:C	50	98	0.99	0.2549
9:110963099:T:C	50	98	1	0.3057
9:110964318:T:A	50	98	0.97	0.05084
9:110964505:C:T	50	98	1	0.3041
9:110964950:C:A	50	100	0.99	0.1908
9:110965748:C:T	50	100	0.99	0.4185
9:110966131:G:T	50	98	1	0.2954
9:110966255:C:T	50	100	0.96	0.03431
9:110967414:A:G	50	100	1	0.2121
9:110967611:A:T	50	98	0.99	0.3388
9:110968447:A:T	50	100	1	0.06736
9:110968581:T:A	50	100	1	0.3223
9:110969317:A:G	50	100	1	0.4675
9:110969437:C:T	50	100	1	0.01089
9:110969466:C:T	50	100	0.97	0.02451
9:110969846:A:G	50	100	0.99	0.1451
9:110969887:T:C	50	100	0.99	0.4677
9:110970289:C:T	50	100	1	0.06718
9:110970573:A:G	50	98	0.99	0.2511
9:110970652:C:T	50	100	0.99	0.4675
9:110970876:T:C	50	98	0.99	0.2761
9:110970962:C:A	50	100	0.98	0.04339
9:110970995:C:T	50	100	0.95	0.01216
9:110971480:G:C	50	100	0.99	0.1438
9:110971697:C:T	50	98	0.99	0.06718
9:110972330:T:C	50	98	1	0.1198
9:110972945:T:C	50	96	0.94	0.08406
9:110972983:A:C	50	98	1	0.2264
9:110973232:A:G	50	98	0.99	0.2889
9:110973310:G:A	50	100	1	0.01688
9:110973990:G:T	49	100	1	0.4666
9:110974952:T:C	50	100	1	0.3486
9:110975039:C:T	50	100	1	0.1658
9:110975186:A:G	50	100	0.94	0.01888
9:110975303:A:G	50	100	1	0.1621
9:110975309:T:C	50	100	1	0.1658
9:110975337:G:A	50	100	1	0.1447
9:110975551:T:C	50	100	1	0.3589
9:110976256:G:A	50	100	0.94	0.0345
9:110976322:G:C	50	100	0.98	0.1728
9:110977272:G:A	50	100	1	0.3206
9:110977358:A:G	49	100	0.99	0.2629
9:110977816:G:A	44	95.5	0.93	0.05174
9:110977903:G:A	38	81.6	0.77	0.1545
9:110978426:G:A	50	100	1	0.3489
9:110978881:G:A	50	100	0.99	0.3201
9:110979015:C:T	50	100	0.99	0.3304
9:110979051:C:T	50	98	0.99	0.1198
9:110979052:A:G	50	100	1	0.3491
9:110979372:T:C	50	100	1	0.0187
9:110979500:T:C	50	100	0.99	0.3486
9:110979533:A:G	50	100	1	0.01471
9:110979640:A:G	50	98	0.98	0.3077
9:110979923:C:T	50	100	0.99	0.3489
9:110979998:A:G	50	100	0.93	0.01198
9:110980024:A:G	50	98	0.97	0.321
9:110980050:C:T	50	100	0.99	0.3504
9:110980568:A:C	50	100	0.98	0.3282
9:110980625:T:C	50	100	1	0.01652
9:110980704:G:A	50	100	0.94	0.04539
9:110980762:T:A	50	98	0.97	0.2453
9:110980864:T:C	50	96	0.92	0.08569
9:110981045:T:C	50	96	0.96	0.3184
9:110981367:T:C	50	100	0.89	0.01434
9:110981375:T:C	50	100	0.98	0.0906
9:110981533:C:T	50	100	0.94	0.02397
9:110981896:C:G	50	98	0.99	0.2128
9:110981978:A:G	50	100	0.98	0.01452
9:110982148:T:A	50	98	0.98	0.2026
9:110982232:A:C	50	100	1	0.2407
9:110982303:T:C	50	98	0.97	0.1462
9:110982420:G:A	50	100	1	0.01398
9:110983275:G:A	50	100	1	0.01779
9:110983304:T:C	50	100	0.98	0.2908
9:110983410:A:C	50	100	1	0.01071
9:110983576:C:T	50	98	0.96	0.03341
9:110983716:C:A	50	100	0.99	0.3046
9:110984815:G:T	50	100	1	0.03268
9:110984913:C:A	50	100	0.98	0.01961
9:110985211:C:T	50	100	1	0.09132
9:110985350:A:C	50	98	0.97	0.1334
9:110985622:T:C	50	100	0.98	0.1443
9:110986443:G:A	50	100	1	0.3163
9:110986681:G:C	50	100	1	0.02052
9:110986818:T:C	50	100	1	0.01434
9:110986866:A:G	49	100	1	0.2974
9:110986886:T:C	49	100	0.99	0.3511
9:110987300:G:A	50	100	1	0.05519
9:110987456:T:C	50	100	1	0.2977
9:110987719:G:A	50	100	0.95	0.03413
9:110987749:C:T	50	100	1	0.02052
9:110988002:T:C	50	100	1	0.01598
9:110988357:T:C	50	100	0.99	0.2901
9:110988360:G:C	50	100	1	0.3426
9:110988682:A:G	50	100	0.98	0.2455
9:110989044:T:C	50	100	0.99	0.2899
9:110989296:G:A	50	100	1	0.01779
9:110989629:C:T	50	100	1	0.242
9:110989820:A:G	50	100	1	0.3226
9:110989906:C:T	50	100	1	0.02052
9:110990547:C:T	50	100	1	0.3174
9:110990561:A:C	50	100	1	0.3177
9:110990872:A:C	50	92	0.74	0.0472
9:110990885:G:T	50	100	1	0.01434
9:110990952:A:C	50	100	0.99	0.2415
9:110991244:T:C	50	100	0.99	0.3522
9:110991490:T:C	50	100	0.99	0.3584
9:110991844:C:T	49	100	0.89	0.03395
9:110993627:A:G	50	98	0.98	0.09223
9:110994184:T:C	50	100	0.97	0.3159
9:110994668:G:A	50	100	0.96	0.02469
9:110994955:A:T	50	100	0.98	0.01089
9:110995192:T:C	50	100	1	0.01089
9:110996136:C:T	50	100	1	0.01089
9:110996251:T:C	50	98	0.85	0.0118
9:110996270:T:C	50	98	1	0.01961
9:110997302:A:T	50	100	1	0.01126
9:110997407:C:G	50	100	0.96	0.07662
9:110997408:G:A	50	100	0.95	0.01126
9:110998076:G:A	50	100	1	0.01362
9:110998183:A:G	50	100	1	0.05592
9:110998814:A:G	50	100	1	0.02215
9:110999632:G:T	50	100	1	0.01235
9:110999847:C:A	50	100	1	0.01452
9:111000036:T:G	50	100	0.98	0.02796
9:111000521:T:C	50	98	0.98	0.04448
9:111001027:G:A	50	100	0.97	0.04466
9:111001580:G:C	50	100	1	0.01107
9:111001760:A:G	50	100	0.98	0.2291
9:111001906:C:T	50	100	0.98	0.1365
9:111002049:T:A	50	100	0.99	0.1875
9:111002322:T:C	50	100	1	0.01107
9:111002889:G:A	50	98	0.97	0.1324
9:111003335:G:A	50	100	0.66	0.01035
9:111004024:T:C	50	100	1	0.01107
9:111004388:T:C	50	100	0.98	0.2293
9:111004610:C:T	50	100	1	0.01107
9:111004874:T:A	50	100	1	0.01235
9:111005003:A:G	50	98	0.94	0.01307
9:111005507:C:T	49	100	0.99	0.04593
9:111005575:A:G	49	98	0.95	0.1256
9:111005688:A:G	50	100	1	0.01107
9:111006763:T:C	50	100	1	0.01434
9:111007645:C:T	50	100	0.99	0.1442
9:111008165:C:T	50	100	1	0.01107
9:111008915:T:G	50	100	1	0.01107
9:111009019:C:T	50	100	1	0.01107
9:111009849:A:G	50	100	0.99	0.1632
9:111009873:T:C	50	100	1	0.01107
9:111010652:T:A	50	100	0.99	0.2013
9:111010654:T:A	50	100	0.99	0.2729
9:111010853:C:A	50	100	1	0.01107
9:111010867:C:T	50	100	0.93	0.01634
9:111010981:G:A	50	100	0.99	0.1427
9:111011626:A:C	50	100	0.99	0.1879
9:111012012:G:A	50	100	1	0.01107
9:111012105:G:A	50	96	0.92	0.05501
9:111012397:G:A	50	100	0.98	0.2288
9:111012416:G:A	50	100	0.98	0.2288
9:111012471:A:G	50	96	0.85	0.1378
9:111012473:A:G	49	98	0.98	0.01398
9:111012475:A:G	49	98	0.99	0.06336
9:111013036:T:G	50	100	0.7	0.0167
9:111013391:T:C	50	100	0.99	0.3854
9:111013491:A:G	50	98	0.85	0.0118
9:111013503:C:G	50	100	0.99	0.3833
9:111014009:C:T	50	100	0.99	0.165
9:111014137:C:T	50	100	0.95	0.01743
9:111014272:T:C	50	100	0.98	0.1019
9:111014412:A:G	50	100	0.98	0.2338
9:111014629:C:T	50	100	0.99	0.165
9:111015013:T:C	50	100	0.78	0.01071
9:111015196:C:T	50	100	1	0.01416
9:111015289:G:A	49	100	1	0.01924
9:111015781:T:A	50	100	1	0.01924
9:111016176:C:T	50	100	0.99	0.2349
9:111016292:A:G	50	100	0.99	0.1294
9:111016731:A:G	50	100	1	0.4713
9:111017156:G:A	50	100	0.99	0.1432
9:111017295:G:A	50	100	0.98	0.1875
9:111017362:G:C	50	100	0.98	0.1699
9:111017803:C:T	50	100	1	0.01924
9:111018548:T:C	50	100	1	0.01107
9:111018931:T:C	50	100	0.96	0.07988
9:111019039:A:C	50	100	1	0.01126
9:111019613:A:G	50	100	0.99	0.3825
9:111019664:C:T	50	100	0.99	0.1155
9:111020423:C:T	50	100	0.99	0.1432
9:111020572:G:A	50	100	0.99	0.3834
9:111020654:C:G	50	100	1	0.4659
9:111020742:G:A	50	100	0.99	0.3834
9:111021155:T:C	50	100	1	0.4573
9:111021208:G:A	50	100	0.99	0.3829
9:111021516:A:T	50	100	1	0.4158
9:111021889:G:A	50	100	1	0.01126
9:111021920:C:T	50	98	0.97	0.1443
9:111022277:T:C	50	98	0.97	0.1327
9:111022798:C:T	50	98	0.88	0.0216
9:111022921:C:T	50	98	1	0.01906
9:111023053:C:A	46	84.8	0.88	0.1481
9:111023166:A:G	50	100	1	0.01107
9:111023438:A:C	50	100	1	0.01434
9:111023512:G:C	50	100	1	0.4729
9:111023619:A:C	50	100	1	0.01943
9:111023703:T:C	50	100	1	0.4728
9:111024059:C:T	50	100	1	0.01126
9:111024378:C:T	50	100	0.99	0.2751
9:111024658:G:A	50	100	1	0.01398
9:111024794:T:C	50	100	1	0.03649
9:111024861:C:T	50	100	1	0.4729
9:111025021:T:C	50	100	0.97	0.04085
9:111025457:G:C	50	100	0.99	0.1146
9:111025596:G:A	50	98	1	0.01924
9:111026020:T:C	50	100	0.98	0.1451
9:111026521:T:C	50	100	0.99	0.3814
9:111026594:T:G	50	100	0.98	0.1146
9:111026851:C:A	50	100	0.98	0.1146
9:111027408:A:G	50	100	1	0.4731
9:111027734:A:C	50	100	1	0.01924
9:111027750:A:G	50	100	0.99	0.415
9:111027999:T:G	50	100	0.88	0.01543
9:111029033:T:C	50	98	0.88	0.0679
9:111029410:C:T	50	100	0.87	0.01362
9:111029576:T:C	50	100	0.93	0.1057
9:111029640:A:C	50	100	0.92	0.05901
9:111029694:A:G	50	94	0.95	0.2769
9:111029822:G:A	50	96	0.95	0.1984
9:111030137:C:T	50	100	1	0.1875
9:111030339:T:A	50	100	0.98	0.1481
9:111030426:C:A	50	96	0.97	0.2729
9:111030546:T:C	50	100	1	0.02233
9:111030593:G:A	50	100	1	0.03341
9:111030717:A:G	50	100	0.97	0.1338
9:111031788:T:C	50	100	0.91	0.02142
9:111032220:G:A	50	96	0.98	0.3711
9:111032360:G:A	50	100	0.99	0.05792
9:111032908:T:A	50	100	0.99	0.0167
9:111034462:C:T	50	96	0.98	0.3023
9:111034697:A:G	50	100	0.99	0.1191
9:111034855:T:A	50	100	0.99	0.0167
9:111034986:C:G	50	100	0.87	0.01344
9:111036255:G:A	50	100	1	0.02251
9:111036433:A:G	50	100	1	0.02233
9:111036449:T:G	50	96	0.99	0.4414
9:111036980:A:C	50	100	1	0.09804
9:111037047:C:A	50	100	0.89	0.08134
9:111037174:G:C	50	100	0.97	0.03613
9:111038162:C:T	50	100	0.99	0.1169
9:111038274:T:C	50	100	1	0.03105
9:111038510:G:A	50	96	0.98	0.2371
9:111038651:C:T	50	98	0.88	0.01471
9:111038667:C:A	50	100	1	0.01779
9:111038801:T:C	50	100	1	0.02233
9:111038951:C:T	50	96	0.98	0.1972
9:111038991:G:C	50	100	1	0.08134
9:111039161:G:C	50	100	1	0.1532
9:111039328:C:G	50	100	0.99	0.0167
9:111039370:C:T	50	100	1	0.01307
9:111039425:A:C	50	100	1	0.1846
9:111039636:A:G	50	100	1	0.01761
9:111039913:T:A	50	92	0.9	0.2878
9:111040085:G:A	50	100	1	0.04975
9:111040153:C:G	50	100	1	0.1541
9:111040415:T:C	50	100	1	0.03068
9:111040531:C:T	50	100	1	0.03068
9:111040807:C:T	50	100	1	0.03068
9:111040905:C:T	50	100	0.99	0.1681
9:111041270:G:A	50	100	1	0.03068
9:111041330:T:C	50	100	0.93	0.03068
9:111041347:G:T	50	96	0.98	0.2509
9:111041374:G:A	50	96	0.98	0.291
9:111041675:G:A	50	100	1	0.03068
9:111042162:C:A	50	100	1	0.01761
9:111042282:G:A	50	100	1	0.03141
9:111042287:A:G	50	100	1	0.03086
9:111042325:T:G	50	100	1	0.03068
9:111042411:T:C	50	100	1	0.03068
9:111042440:A:G	50	100	1	0.03068
9:111042497:T:C	50	100	1	0.03286
9:111042822:A:T	50	100	0.91	0.01216
9:111042832:T:G	50	100	0.97	0.03595
9:111043023:G:A	50	100	1	0.07934
9:111043272:A:G	50	100	1	0.02905
9:111043347:A:C	50	100	1	0.01561
9:111043366:A:G	50	100	1	0.02905
9:111043386:A:G	50	100	1	0.02905
9:111043413:C:T	50	100	0.97	0.09495
9:111043532:G:A	50	98	0.97	0.09532
9:111043573:A:C	50	100	1	0.02905
9:111044177:A:G	49	100	0.96	0.01725
9:111044203:A:T	49	83.7	0.67	0.04285
9:111044205:T:A	48	79.2	0.75	0.2062
9:111044207:T:A	48	79.2	0.84	0.3551
9:111044209:T:A	46	93.5	0.82	0.2077
9:111044227:C:T	48	95.8	0.71	0.01598
9:111044229:C:G	49	93.9	0.94	0.01779
9:111044235:T:C	48	93.8	0.85	0.06826
9:111044245:T:C	49	100	0.92	0.06718
9:111044258:G:A	48	100	0.95	0.02905
9:111044303:C:T	49	100	1	0.01598
9:111044310:G:A	50	100	1	0.04811
9:111044421:C:A	50	100	1	0.02596
9:111044435:T:C	50	100	0.95	0.0276
9:111044792:T:C	50	100	0.99	0.01525
9:111044802:C:T	50	98	0.95	0.2322
9:111044812:C:T	50	100	1	0.02905
9:111044982:A:G	50	100	1	0.02905
9:111044994:C:A	50	100	1	0.01779
9:111045009:C:G	50	100	1	0.02905
9:111045041:T:C	50	100	1	0.0443
9:111045096:G:A	50	100	1	0.01779
9:111045129:C:T	50	100	1	0.01852
9:111045304:T:C	50	100	1	0.04811
9:111045361:C:T	50	100	0.98	0.1472
9:111045363:T:C	50	100	1	0.02905
9:111045511:C:G	50	100	1	0.02905
9:111045605:G:A	50	100	1	0.01852
9:111045651:A:T	50	100	1	0.02905
9:111045807:C:T	50	100	1	0.03304
9:111045985:G:A	50	100	1	0.02905
9:111046019:A:C	50	100	1	0.02905
9:111046076:A:C	50	100	1	0.02905
9:111046624:G:A	50	100	1	0.01144
9:111046677:A:G	50	100	1	0.02905
9:111046717:C:A	50	100	1	0.02923
9:111046816:G:A	50	100	1	0.02905
9:111046817:G:A	50	100	1	0.02905
9:111046843:C:A	50	100	1	0.04847
9:111047078:T:G	50	100	1	0.02923
9:111047145:T:A	50	100	1	0.04847
9:111047285:A:G	50	100	1	0.02905
9:111047421:G:A	50	100	1	0.02905
9:111047488:A:G	50	100	1	0.02905
9:111047610:G:A	50	98	1	0.04829
9:111047671:C:G	50	100	1	0.03105
9:111047802:T:C	50	100	1	0.02923
9:111048018:A:G	50	100	1	0.02905
9:111048144:T:C	50	100	1	0.02905
9:111048336:A:T	50	100	1	0.02905
9:111048360:T:C	50	100	0.99	0.01525
9:111048653:C:T	50	100	1	0.02905
9:111049145:T:C	50	100	1	0.01144
9:111049165:C:T	50	100	0.88	0.06391
9:111049294:A:G	50	100	1	0.02923
9:111049635:A:G	50	100	1	0.02923
9:111049647:G:T	50	100	1	0.02923
9:111049658:T:A	50	100	1	0.02923
9:111049828:C:A	50	100	1	0.03322
9:111049908:C:G	50	100	1	0.03141
9:111049965:C:A	50	98	0.84	0.01416
9:111049970:T:G	50	100	0.99	0.01144
9:111050075:G:A	50	100	0.98	0.03577
9:111050107:G:A	50	100	1	0.02923
9:111050171:T:C	50	98	1	0.09604
9:111050220:C:G	50	100	1	0.01144
9:111050276:C:A	49	100	1	0.02923
9:111050344:G:A	50	100	1	0.03123
9:111050427:T:C	50	100	1	0.02923
9:111050588:G:A	50	100	1	0.01543
9:111050782:G:A	50	100	1	0.01126
9:111050784:G:A	50	100	0.96	0.01707
9:111050854:A:G	50	100	1	0.02923
9:111050864:A:G	50	100	1	0.03322
9:111050916:T:C	50	100	1	0.02923
9:111050996:A:T	50	100	0.9	0.01924
9:111051046:C:A	50	100	1	0.02923
9:111051075:A:G	50	100	1	0.02959
9:111051092:A:G	50	100	1	0.01779
9:111051658:T:C	50	100	1	0.04866
9:111051794:C:T	50	100	0.99	0.01906
9:111051996:A:G	50	100	1	0.04866
9:111051998:G:A	50	100	0.99	0.01144
9:111052293:T:G	50	100	0.99	0.01561
9:111052360:G:A	50	100	1	0.03123
9:111052581:A:C	50	100	0.95	0.01325
9:111052593:T:C	50	100	0.96	0.01779
9:111052884:G:A	50	100	0.98	0.1211
9:111053031:C:T	50	98	0.98	0.2692
9:111053176:T:G	50	100	0.99	0.2825
9:111053339:G:A	50	100	1	0.02923
9:111053361:C:A	50	100	1	0.01144
9:111053973:C:T	50	98	1	0.02378
9:111054372:A:T	50	98	1	0.09586
9:111054402:A:C	50	100	1	0.03141
9:111054412:T:C	50	100	0.98	0.4889
9:111055172:A:G	50	100	0.98	0.1285
9:111056291:A:G	50	98	1	0.06028
9:111056430:G:A	50	98	1	0.01761
9:111057112:A:G	50	100	0.98	0.01126
9:111057564:G:C	50	98	1	0.02905
9:111057773:G:A	50	98	1	0.02905
9:111057813:G:A	50	98	0.98	0.226
9:111057852:G:C	50	98	1	0.01761
9:111057978:A:G	50	96	0.98	0.1661
9:111058672:G:A	50	98	0.99	0.03159
9:111058874:A:C	50	98	1	0.07734
9:111059080:A:G	50	98	1	0.06427
9:111059242:A:T	50	100	0.87	0.04031
9:111059838:C:T	49	100	0.82	0.01307
9:111060021:G:A	50	100	1	0.01271
9:111060201:G:A	50	98	0.93	0.01071
9:111060593:A:G	49	100	1	0.0728
9:111060777:C:T	50	100	0.97	0.01198
9:111060785:A:G	50	100	1	0.01271
9:111061089:A:C	50	100	0.91	0.04593
9:111061144:T:C	50	100	1	0.0728
9:111061446:T:G	50	100	1	0.03359
9:111061450:A:G	50	100	1	0.0728
9:111062200:T:C	50	100	1	0.0118
9:111062229:G:C	50	100	1	0.01271
9:111062301:C:T	50	96	0.94	0.2907
9:111062328:A:C	50	98	0.98	0.218
9:111062961:A:G	50	100	1	0.07407
9:111063240:T:A	50	96	0.95	0.2889
9:111063841:C:T	50	100	0.99	0.01253
9:111063911:T:C	50	98	0.93	0.23
9:111063973:A:T	50	98	0.91	0.2315
9:111064151:C:A	50	100	0.99	0.02869
9:111064236:A:G	50	100	0.99	0.07426
9:111064318:G:T	50	100	1	0.04103
9:111064508:A:T	50	100	0.99	0.04103
9:111064832:T:A	50	98	0.98	0.04067
9:111065341:T:A	50	98	0.89	0.2705
9:111065473:A:C	50	98	0.88	0.234
9:111065535:G:A	50	98	0.92	0.0256
9:111065870:T:C	50	96	0.93	0.2003
9:111066097:G:A	50	98	0.91	0.02542
9:111066479:C:A	50	100	0.93	0.1365
9:111066531:A:G	50	98	0.92	0.2593
9:111066888:A:G	50	100	0.85	0.01289
9:111066980:T:G	50	98	0.96	0.2578
9:111067162:A:G	50	96	0.95	0.118
9:111067258:T:C	50	100	0.98	0.01979
9:111067290:C:T	50	98	0.96	0.2358
9:111068267:C:T	50	96	0.95	0.3039
9:111068393:A:G	50	98	0.95	0.2102
9:111068409:C:T	50	100	0.97	0.02269
9:111069039:C:T	50	98	0.96	0.2827
9:111069164:A:G	50	100	0.98	0.1478
9:111069339:T:G	50	100	0.99	0.386
9:111069364:C:T	50	100	0.99	0.3862
9:111069565:C:A	50	98	0.97	0.1545
9:111069686:C:T	50	100	0.99	0.3833
9:111069706:C:A	50	100	0.98	0.1476
9:111069764:G:A	50	100	0.99	0.3833
9:111069843:T:A	50	96	0.89	0.01253
9:111069931:A:G	50	100	0.99	0.3831
9:111070078:A:G	50	100	0.96	0.02269
9:111070081:C:T	50	98	0.88	0.0374
9:111070143:T:C	50	100	0.99	0.3818
9:111070286:C:T	50	100	0.77	0.01997
9:111070295:G:A	50	100	0.81	0.01997
9:111070324:G:A	50	98	0.98	0.3814
9:111070412:T:C	50	98	0.95	0.2099
9:111070563:C:T	50	100	0.99	0.3858
9:111070745:G:A	50	100	0.97	0.1817
9:111071071:G:A	50	100	0.99	0.3896
9:111071192:A:G	50	100	0.99	0.3896
9:111071290:A:G	49	100	0.99	0.3896
9:111071476:A:T	50	86	0.73	0.0659
9:111071512:T:C	50	100	0.99	0.3898
9:111071647:C:T	49	95.9	0.98	0.4279
9:111071756:C:T	50	100	0.99	0.39
9:111071818:T:C	50	100	0.99	0.3898
9:111072116:C:G	50	98	0.91	0.1186
9:111072117:T:C	50	98	0.91	0.1175
9:111072158:A:C	50	98	0.97	0.4021
9:111072231:A:G	50	100	0.99	0.3882
9:111072396:G:T	50	100	0.99	0.3902
9:111072462:C:T	50	98	0.98	0.1532
9:111072488:A:G	50	100	0.96	0.02233
9:111072580:C:T	50	100	0.98	0.3903
9:111072811:G:A	50	100	0.74	0.01834
9:111073015:T:C	50	98	0.97	0.4272
9:111073100:A:G	50	100	0.98	0.3893
9:111073708:T:C	50	100	0.99	0.3912
9:111073784:T:C	50	100	0.75	0.01216
9:111073866:G:A	50	100	0.96	0.02796
9:111073934:A:G	50	98	0.98	0.15310000000000001
9:111074213:G:A	50	100	0.99	0.3912
9:111074258:T:C	50	100	0.99	0.3911
9:111074259:G:A	50	100	0.99	0.3912
9:111074277:T:C	50	100	0.99	0.3893
9:111074311:A:T	50	100	0.99	0.3912
9:111074327:A:C	50	100	0.99	0.3914
9:111074418:C:T	50	100	0.98	0.3916
9:111074422:G:A	50	100	0.98	0.3914
9:111074428:A:G	50	98	0.98	0.3914
9:111074540:T:G	50	98	0.97	0.3951
9:111074848:G:T	50	100	0.96	0.1338
9:111074852:G:A	50	98	0.94	0.226
9:111074942:C:A	50	100	0.96	0.3504
9:111075525:G:A	50	100	0.96	0.346
9:111075628:G:A	50	100	0.97	0.3375
9:111075671:C:T	50	100	0.98	0.04521
9:111075798:C:A	50	98	0.94	0.01743
9:111075803:A:G	50	100	0.97	0.2466
9:111075848:G:A	50	98	0.98	0.1658
9:111075857:T:C	50	100	0.98	0.1478
9:111076038:G:A	50	98	0.97	0.3952
9:111076196:C:T	50	98	0.98	0.3965
9:111076242:T:C	50	98	0.98	0.3963
9:111076279:G:A	50	98	0.99	0.3963
9:111076297:G:A	50	98	0.97	0.1821
9:111076315:C:T	50	98	0.99	0.3858
9:111076412:T:G	50	98	0.98	0.3887
9:111076442:C:A	50	98	0.99	0.3887
9:111076444:T:A	50	98	0.99	0.3885
9:111076466:C:T	50	100	0.99	0.3718
9:111076579:A:G	50	98	0.98	0.1643
9:111076610:A:G	50	100	0.99	0.02977
9:111076687:C:T	50	100	1	0.3883
9:111076812:A:C	50	100	1	0.3885
9:111077065:G:A	50	100	1	0.01743
9:111077321:A:T	50	100	0.98	0.388
9:111077402:A:G	50	100	1	0.388
9:111077515:T:C	50	100	0.98	0.01761
9:111077642:A:T	50	100	0.98	0.07861
9:111077850:G:T	50	100	0.99	0.3962
9:111077967:G:C	50	100	0.99	0.2017
9:111078218:T:C	50	100	1	0.02524
9:111078376:A:G	50	100	0.89	0.03286
9:111078765:C:G	50	100	0.99	0.01416
9:111078773:G:A	50	100	0.98	0.08751
9:111078882:G:C	50	98	0.99	0.06663
9:111079069:C:T	50	100	1	0.02524
9:111079119:A:C	50	100	1	0.3956
9:111079154:C:T	50	98	0.96	0.02669
9:111079254:C:A	50	100	1	0.02524
9:111079376:G:T	50	100	1	0.2429
9:111079377:A:T	50	100	0.99	0.2429
9:111079520:G:A	50	98	0.99	0.06681
9:111079616:C:T	49	100	1	0.02505
9:111079627:C:T	49	87.8	0.99	0.3951
9:111079719:A:C	50	100	0.99	0.1512
9:111079726:G:A	50	100	1	0.3582
9:111079855:A:G	50	98	0.98	0.2026
9:111080023:T:C	48	97.9	1	0.01761
9:111080084:C:A	44	95.5	0.9	0.03468
9:111080097:C:G	48	97.9	0.97	0.01489
9:111080106:A:C	48	100	0.99	0.1516
9:111080192:T:G	49	100	0.99	0.1516
9:111080193:C:T	47	85.1	1	0.419
9:111080290:A:G	50	82	0.99	0.1545
9:111080370:A:G	50	100	0.99	0.1543
9:111080397:T:A	50	98	0.98	0.01598
9:111080739:T:C	50	100	1	0.3896
9:111080794:T:C	50	100	1	0.1494
9:111080798:G:A	50	100	0.98	0.09168
9:111080821:G:A	50	100	0.99	0.4038
9:111080926:A:G	50	100	1	0.1545
9:111080991:T:C	50	100	1	0.1543
9:111081055:G:C	50	98	1	0.1516
9:111081078:C:T	50	98	1	0.1516
9:111081137:T:A	48	91.7	1	0.1543
9:111081189:A:T	44	75	1	0.3573
9:111081243:T:A	48	100	0.99	0.01761
9:111081636:C:G	50	94	0.99	0.1481
9:111081781:C:T	50	100	1	0.01688
9:111081992:T:G	50	100	0.87	0.01924
9:111082047:C:T	50	100	1	0.2329
9:111082058:C:T	50	98	0.99	0.2039
9:111082155:C:T	50	100	1	0.1518
9:111082526:C:T	50	100	0.97	0.07879
9:111082779:G:A	50	100	1	0.02542
9:111082873:A:G	50	100	1	0.01307
9:111082896:G:C	50	100	0.99	0.14
9:111082922:T:A	50	100	1	0.3588
9:111083138:T:C	50	100	0.86	0.04503
9:111083524:G:A	50	100	0.99	0.2046
9:111083768:C:T	50	100	1	0.02524
9:111083781:C:T	50	100	0.98	0.1362
9:111083790:T:G	50	100	0.97	0.01107
9:111083889:T:G	50	100	0.99	0.3615
9:111084187:A:C	50	100	1	0.2489
9:111084377:G:C	50	98	1	0.1469
9:111084490:C:T	50	98	0.99	0.2106
9:111084501:C:T	50	100	0.99	0.01398
9:111084861:T:G	50	100	1	0.0236
9:111084926:A:G	50	98	0.99	0.06663
9:111085000:G:A	50	100	1	0.3586
9:111085001:C:T	50	100	0.98	0.07898
9:111085246:C:A	50	100	1	0.05737
9:111085456:A:T	50	100	1	0.1518
9:111085626:C:T	50	100	0.99	0.2041
9:111085889:G:T	50	100	0.99	0.3649
9:111085998:G:A	50	100	1	0.3588
9:111086019:A:G	49	100	1	0.1518
9:111086286:C:G	50	100	1	0.2453
9:111086343:C:T	50	100	1	0.3588
9:111086569:C:A	50	98	0.99	0.2039
9:111086583:G:C	50	98	0.99	0.2039
9:111086691:A:G	50	100	1	0.05701
9:111086754:C:A	50	100	1	0.1518
9:111087165:A:G	50	100	1	0.3589
9:111087206:G:C	50	100	1	0.3538
9:111088085:G:A	50	98	0.99	0.3825
9:111088341:A:G	50	100	1	0.01344
9:111088508:T:A	50	98	0.92	0.0158
9:111088553:G:A	50	100	0.99	0.4099
9:111088597:T:G	50	100	1	0.2433
9:111088764:A:G	50	100	1	0.0138
9:111088869:T:A	50	100	0.99	0.01743
9:111089057:C:T	50	100	0.91	0.01216
9:111089162:C:A	50	100	1	0.1467
9:111089234:A:G	49	100	1	0.1467
9:111089325:T:C	50	100	0.99	0.01416
9:111090061:C:T	50	100	0.98	0.3965
9:111090137:T:C	50	100	0.99	0.01743
9:111090188:C:T	50	100	0.98	0.2099
9:111090378:G:A	50	100	0.98	0.3992
9:111090569:A:G	50	100	0.98	0.3381
9:111090844:G:A	50	100	0.99	0.2424
9:111090888:G:A	50	100	0.97	0.07317
9:111090932:A:G	50	100	0.99	0.02977
9:111091121:T:A	50	98	0.98	0.1478
9:111091170:T:C	50	98	0.9	0.04267
9:111091283:T:C	50	100	0.99	0.01743
9:111091486:C:T	50	98	0.98	0.06627
9:111091828:G:A	50	100	0.99	0.08787
9:111091857:T:G	50	100	1	0.01707
9:111091877:A:G	50	96	0.96	0.1855
9:111092080:A:G	50	98	0.98	0.161
9:111092398:T:A	50	100	0.92	0.01797
9:111092473:G:A	50	100	0.99	0.01126
9:111092631:T:G	50	98	0.96	0.2224
9:111093117:C:A	50	94	0.98	0.1462
9:111093200:C:T	50	96	0.93	0.2613
9:111093250:A:T	50	96	0.93	0.2859
9:111093439:G:A	50	92	0.97	0.1627
9:111094460:G:A	50	100	0.93	0.116
9:111094539:G:A	50	98	0.93	0.07262
9:111094957:G:A	50	100	0.9	0.05211
9:111095057:T:C	50	96	0.93	0.1705
9:111095100:T:G	50	92	0.95	0.1589
9:111095996:G:A	50	98	0.91	0.07444
9:111096014:T:G	50	98	0.91	0.07444
9:111096562:G:T	50	98	0.92	0.01852
9:111096653:T:C	50	100	0.94	0.4276
9:111096823:C:T	50	100	0.91	0.09913
9:111097031:G:C	50	92	0.92	0.3016
9:111097175:T:C	50	100	0.93	0.1222
9:111097273:C:T	50	98	0.89	0.06899
9:111097886:C:T	50	100	0.97	0.04611
9:111097923:T:G	50	100	0.92	0.04212
9:111098496:C:A	50	98	0.97	0.447
9:111099488:G:C	50	100	0.99	0.08152
9:111099572:C:T	50	100	0.99	0.1198
9:111100008:G:A	50	100	0.92	0.02033
9:111100186:G:A	50	100	0.99	0.01071
9:111100485:A:C	50	100	0.94	0.02887
9:111100699:T:C	50	100	0.99	0.01089
9:111100858:A:G	50	100	1	0.06481
9:111101409:T:C	50	98	0.98	0.4092
9:111101429:C:A	50	100	1	0.07171
9:111101487:C:T	50	100	0.96	0.1127
9:111101795:C:T	50	98	0.99	0.3163
9:111101839:C:A	50	98	0.98	0.1233
9:111101991:C:G	50	100	0.96	0.02723
9:111102265:C:T	50	98	0.99	0.3624
9:111102370:C:T	50	96	0.99	0.2999
9:111102469:C:T	50	98	0.98	0.386
9:111102828:C:T	50	96	0.98	0.3088
9:111103171:C:T	50	100	0.99	0.04775
9:111103187:C:T	50	100	1	0.06481
9:111103487:C:T	50	100	0.99	0.07135
9:111103823:T:C	42	97.6	0.91	0.02578
9:111103901:A:G	47	97.9	0.99	0.4439
9:111103990:T:C	50	100	0.97	0.199
9:111104041:T:A	50	100	1	0.04303
9:111104132:C:T	50	100	1	0.04303
9:111104137:T:C	50	100	1	0.04321
9:111104213:T:A	50	100	1	0.04339
9:111104373:G:C	50	94	0.84	0.1216
9:111104379:C:A	50	98	0.99	0.1133
9:111104582:G:A	50	100	1	0.04321
9:111104810:G:T	49	100	0.83	0.01561
9:111105197:C:G	50	100	1	0.04267
9:111105284:T:C	50	100	1	0.0443
9:111105446:A:G	50	100	0.96	0.161
9:111105819:T:C	50	100	1	0.01053
9:111106364:C:T	50	100	1	0.07553
9:111106371:T:C	50	100	1	0.04285
9:111106439:C:G	50	100	1	0.05283
9:111106888:T:C	50	100	0.99	0.05683
9:111107165:G:A	50	98	0.93	0.07062
9:111108246:T:C	50	98	0.98	0.3992
9:111108811:G:A	50	100	0.97	0.04139
9:111108882:G:C	50	100	0.87	0.01616
9:111110229:C:A	50	100	0.99	0.01107
9:111110349:T:C	50	100	0.98	0.01543
9:111110500:G:A	50	100	0.97	0.0659
9:111110570:T:G	50	100	1	0.03903
9:111110990:T:C	50	100	0.98	0.04303
9:111111666:T:C	50	100	1	0.04267
9:111111725:C:T	50	90	0.98	0.3453
9:111111772:A:G	50	100	0.97	0.07807
9:111111872:T:C	50	100	1	0.0443
9:111112558:A:T	50	100	1	0.04285
9:111112605:G:A	50	100	0.99	0.1138
9:111112630:C:T	50	100	1	0.04285
9:111112734:C:T	50	100	0.92	0.06627
9:111112794:G:A	50	100	1	0.04285
9:111112843:T:C	50	98	0.95	0.04103
9:111112929:A:G	50	100	0.99	0.01144
9:111113002:T:G	50	100	1	0.04285
9:111113030:C:G	50	100	0.97	0.04139
9:111113364:T:C	50	100	0.99	0.01561
9:111113562:C:T	50	98	0.97	0.4252
9:111113740:T:C	50	100	0.95	0.04394
9:111113971:C:T	50	100	0.97	0.1113
9:111114048:G:A	50	100	0.97	0.01961
9:111114461:T:C	50	100	0.97	0.04648
9:111114697:C:T	50	100	0.97	0.04503
9:111114798:T:G	50	98	0.99	0.2682
9:111115131:A:G	50	98	0.99	0.3976
9:111115242:G:A	50	100	0.98	0.03776
9:111115319:C:T	50	98	0.99	0.2672
9:111115328:A:G	50	100	1	0.1164
9:111115527:T:C	50	100	0.95	0.01997
9:111115797:A:G	50	100	1	0.1164
9:111115902:A:G	50	100	1	0.1164
9:111116237:A:C	50	100	1	0.1164
9:111116239:T:C	50	100	1	0.1164
9:111116253:A:T	50	100	0.99	0.2672
9:111116357:A:G	50	100	1	0.116
9:111116519:C:A	50	100	0.99	0.4001
9:111116615:A:G	50	100	1	0.1164
9:111116651:C:T	50	100	1	0.1164
9:111116905:A:C	50	100	1	0.1164
9:111116931:C:T	50	100	0.99	0.4003
9:111117020:T:C	50	100	1	0.1164
9:111117025:C:T	50	100	1	0.1164
9:111117140:C:A	50	100	1	0.01434
9:111117232:G:T	50	100	0.98	0.1186
9:111117454:T:C	50	100	1	0.07625
9:111117630:C:T	50	98	0.83	0.01271
9:111117793:G:T	50	100	1	0.1834
9:111117836:T:C	50	100	1	0.1164
9:111118259:T:C	50	100	0.85	0.01017
9:111118312:T:G	50	100	0.97	0.03468
9:111118530:G:A	50	100	0.97	0.02596
9:111118641:T:C	50	100	1	0.01634
9:111118684:T:C	50	100	0.99	0.2671
9:111118814:T:C	50	100	1	0.1834
9:111118991:C:A	50	100	1	0.1834
9:111119237:T:C	50	100	1	0.04267
9:111119516:A:C	50	100	0.99	0.03994
9:111119632:G:A	50	100	1	0.1164
9:111119680:A:G	50	100	1	0.1834
9:111119977:C:T	50	100	0.95	0.01797
9:111119981:G:T	50	100	1	0.06718
9:111120143:T:G	50	100	0.99	0.3989
9:111120317:A:C	50	100	1	0.1834
9:111120362:A:G	49	100	0.99	0.3992
9:111120402:G:A	50	100	1	0.4098
9:111120517:C:T	50	100	1	0.1834
9:111120576:T:C	50	100	1	0.1834
9:111120829:G:A	50	100	0.99	0.03994
9:111120941:C:G	50	100	1	0.1164
9:111121220:G:A	50	100	1	0.4098
9:111121520:C:T	50	100	0.99	0.2678
9:111121603:T:C	50	100	1	0.1834
9:111121825:C:T	50	100	1	0.4056
9:111121841:G:A	50	100	0.99	0.1002
9:111122239:A:G	50	100	0.98	0.01707
9:111122295:T:C	50	100	1	0.1834
9:111122597:T:G	50	100	0.99	0.2671
9:111122663:A:G	50	100	1	0.1834
9:111122707:G:A	50	100	1	0.1834
9:111123135:C:T	50	100	1	0.06699
9:111123371:G:C	50	100	1	0.1834
9:111123408:A:T	50	100	1	0.1164
9:111123414:C:T	50	100	1	0.06699
9:111123533:C:G	50	100	0.96	0.0256
9:111123714:C:T	50	100	0.95	0.01852
9:111123760:G:A	50	96	0.98	0.03885
9:111123794:A:G	50	100	1	0.1164
9:111123817:G:A	50	100	0.99	0.2678
9:111123879:A:G	50	100	0.97	0.08769
9:111124030:C:G	50	100	0.97	0.02033
9:111124063:G:A	50	100	1	0.02324
9:111124067:A:G	50	100	1	0.4101
9:111124102:C:T	50	100	1	0.06627
9:111124147:A:T	50	100	1	0.06627
9:111124155:A:T	50	100	1	0.06627
9:111124158:T:A	50	100	1	0.4962
9:111124226:C:A	50	100	1	0.0138
9:111124860:G:A	50	100	0.99	0.07607
9:111124874:T:G	50	100	0.98	0.02596
9:111124900:G:A	50	100	1	0.06627
9:111125070:T:C	50	100	1	0.04085
9:111125156:G:A	50	100	0.99	0.2676
9:111125220:G:A	50	100	1	0.1162
9:111125310:G:A	48	100	0.99	0.4065
9:111125376:T:C	50	96	0.99	0.1135
9:111125378:T:C	50	96	0.99	0.1137
9:111125380:T:C	50	96	0.99	0.1129
9:111125631:C:T	50	98	1	0.116
9:111125647:G:C	50	98	1	0.116
9:111125659:G:A	49	100	0.99	0.03994
9:111125816:C:T	50	98	0.97	0.03577
9:111125817:G:A	50	100	1	0.1162
9:111125857:A:G	50	96	1	0.1825
9:111125859:T:G	50	96	1	0.1825
9:111125861:T:A	50	96	1	0.1825
9:111125875:G:A	50	100	0.98	0.03431
9:111125904:T:G	50	100	1	0.1162
9:111125916:T:G	50	100	1	0.1825
9:111126082:G:A	50	100	1	0.1434
9:111126405:A:G	50	100	1	0.04285
9:111126582:A:G	50	100	1	0.04339
9:111126583:G:A	50	100	1	0.04285
9:111126683:C:G	50	100	0.99	0.2667
9:111127080:C:G	50	100	0.98	0.02596
9:111127169:G:A	50	100	0.98	0.01216
9:111127456:C:T	50	100	1	0.02869
9:111127876:T:A	50	100	1	0.02124
9:111127942:C:T	50	100	1	0.02869
9:111128054:T:C	50	100	1	0.1451
9:111128193:G:A	50	100	1	0.1173
9:111128201:G:A	50	98	0.98	0.03704
9:111128657:G:A	50	100	1	0.1164
9:111128697:G:A	50	100	0.99	0.266
9:111128720:C:T	50	100	0.99	0.4205
9:111128804:C:A	50	100	1	0.1363
9:111128806:C:A	50	100	1	0.144
9:111129098:T:A	50	100	1	0.01743
9:111129108:T:C	50	100	1	0.1164
9:111129275:T:C	50	100	1	0.1164
9:111129911:C:T	50	100	1	0.03631
9:111129960:C:T	50	100	1	0.01434
9:111130053:T:G	50	100	1	0.01616
9:111130354:G:C	50	100	0.99	0.1008
9:111130503:G:A	50	100	0.99	0.1008
9:111130655:A:G	50	100	0.97	0.01398
9:111130683:G:A	50	100	0.99	0.4795
9:111130799:T:C	50	100	0.94	0.0345
9:111130826:A:G	50	100	0.98	0.03431
9:111131092:A:C	50	100	0.99	0.2976
9:111131093:A:G	50	100	1	0.1153
9:111131180:C:T	50	100	0.99	0.2979
9:111131203:G:A	50	100	1	0.1171
9:111131293:A:C	50	100	1	0.1151
9:111131691:A:G	50	100	1	0.1151
9:111131724:G:A	50	100	0.99	0.06772
9:111131786:C:T	50	100	0.99	0.408
9:111131917:T:C	50	100	0.93	0.0345
9:111132676:T:C	50	100	0.99	0.03994
9:111132867:G:A	50	100	1	0.01362
9:111133271:G:C	50	100	0.98	0.01253
9:111133465:A:T	50	100	0.99	0.4624
9:111133748:A:G	50	100	1	0.1147
9:111134158:T:A	50	100	0.99	0.1006
9:111134306:G:T	50	100	1	0.0207
9:111134497:A:C	50	100	0.99	0.2663
9:111134502:T:C	50	100	1	0.0187
9:111135124:G:A	50	100	1	0.03068
9:111135363:G:A	50	100	1	0.01743
9:111135485:T:C	50	100	1	0.4688
9:111135490:T:A	50	100	1	0.4688
9:111135545:G:T	49	100	1	0.01761
9:111135558:C:T	50	100	1	0.0256
9:111135614:C:T	50	100	1	0.01688
9:111136294:A:C	49	100	0.96	0.1552
9:111136341:G:A	50	100	0.99	0.2556
9:111136438:A:G	50	100	1	0.01434
9:111136486:C:T	50	100	1	0.07444
9:111137780:C:T	50	98	1	0.1004
9:111137836:T:C	50	100	1	0.01561
9:111138068:T:C	50	100	0.9	0.01017
9:111138116:G:T	50	100	1	0.01688
9:111138150:C:G	50	100	0.99	0.2869
9:111138222:G:C	50	100	1	0.0138
9:111138429:A:C	50	100	0.92	0.01471
9:111138774:A:G	50	100	1	0.0207
9:111138844:A:G	50	100	1	0.01797
9:111139024:A:G	50	100	0.99	0.04684
9:111139029:G:A	50	100	1	0.48
9:111139300:T:C	50	98	0.99	0.4123
9:111139536:T:A	50	98	0.99	0.3333
9:111139681:T:C	50	100	1	0.1144
9:111139777:C:A	50	100	1	0.0207
9:111139778:G:A	50	100	0.98	0.02088
9:111139877:A:G	50	100	1	0.1144
9:111139919:A:G	50	100	1	0.1144
9:111140171:C:T	50	100	1	0.1144
9:111140187:G:A	50	100	1	0.0158
9:111140217:A:G	50	100	1	0.06663
9:111140260:T:C	50	100	1	0.03105
9:111140455:T:C	50	100	1	0.01434
9:111140601:C:T	50	98	0.99	0.4793
9:111141108:G:A	50	100	1	0.01543
9:111141372:C:A	50	100	1	0.0345
9:111142199:G:A	50	100	1	0.0207
9:111142309:C:A	50	100	0.95	0.03141
9:111142377:T:C	50	100	1	0.03123
9:111142847:G:A	50	100	0.99	0.03994
9:111142901:C:T	50	100	0.98	0.03123
9:111143171:A:G	50	98	1	0.4288
9:111143258:T:C	50	100	1	0.01543
9:111143379:C:T	50	100	0.99	0.4895
9:111143713:C:T	50	98	0.94	0.07317
9:111143983:A:G	50	100	0.86	0.01071
9:111144581:G:A	50	100	0.99	0.0748
9:111144945:C:A	50	100	1	0.441
9:111145008:C:T	50	100	0.99	0.2741
9:111145014:A:T	50	100	1	0.01906
9:111145204:A:G	49	100	1	0.1118
9:111145287:A:T	50	100	1	0.3686
9:111145479:G:A	50	100	0.99	0.4526
9:111145821:A:G	50	100	1	0.07444
9:111145915:G:C	50	98	0.99	0.4528
9:111146032:C:T	50	100	1	0.0325
9:111146033:G:A	50	100	0.92	0.01398
9:111146223:C:G	50	100	0.99	0.07444
9:111146319:A:G	50	100	0.99	0.07444
9:111146821:G:A	50	100	1	0.01471
9:111147778:T:C	50	100	1	0.01416
9:111148224:C:T	50	100	0.97	0.2262
9:111148260:A:G	50	98	0.96	0.1647
9:111148338:G:C	50	100	1	0.04212
9:111148596:A:G	50	100	1	0.3878
9:111149224:C:T	50	100	1	0.01616
9:111149333:T:C	50	100	1	0.4149
9:111149346:A:G	50	100	1	0.01507
9:111149399:T:C	50	100	1	0.01053
9:111150273:A:G	50	100	1	0.3362
9:111150280:T:G	50	100	1	0.1011
9:111150369:C:T	50	100	1	0.3802
9:111150869:T:A	50	100	1	0.05374
9:111151135:T:C	50	100	1	0.1048
9:111151939:C:T	50	100	1	0.05465
9:111152311:G:T	50	100	1	0.02814
9:111152952:G:C	46	100	0.96	0.0138
9:111153249:T:C	50	100	1	0.1019
9:111153396:A:G	50	100	1	0.05374
9:111153582:A:C	50	100	1	0.02306
9:111153625:T:C	50	100	1	0.1728
9:111153718:A:C	50	100	1	0.1011
9:111153795:T:C	50	100	0.77	0.01089
9:111153855:T:C	50	100	0.99	0.05519
9:111154202:T:C	50	100	1	0.01634
9:111154350:G:A	50	100	0.98	0.01943
9:111154527:G:A	50	100	1	0.1362
9:111154669:A:T	50	98	1	0.1097
9:111154930:C:G	50	100	1	0.4
9:111154981:C:T	50	100	0.96	0.01017
9:111155326:A:C	50	100	1	0.02306
9:111155393:T:A	50	100	1	0.1728
9:111156022:C:A	50	100	0.99	0.07662
9:111156111:C:G	50	100	1	0.03849
9:111156126:C:T	50	100	1	0.01416
9:111156197:A:C	50	100	1	0.01725
9:111156351:C:T	50	100	1	0.01634
9:111156367:A:T	50	100	1	0.4094
9:111156576:A:G	50	100	1	0.303
9:111156590:C:T	50	100	1	0.05047
9:111156653:G:A	50	100	1	0.4887
9:111156794:C:T	50	100	0.98	0.1649
9:111156798:C:T	50	100	0.99	0.1977
9:111156957:T:C	50	100	1	0.4956
9:111157020:A:T	50	100	1	0.1093
9:111157189:G:T	50	100	0.99	0.2191
9:111157243:C:T	50	100	1	0.4715
9:111157303:A:G	50	100	1	0.01416
9:111157397:A:C	50	100	1	0.4096
9:111157435:C:T	50	100	1	0.01725
9:111157782:G:C	50	98	0.99	0.2193
9:111157798:G:A	50	100	0.99	0.4798
9:111157828:A:G	50	100	1	0.4116
9:111157881:T:C	50	100	1	0.4096
9:111158231:T:C	50	100	1	0.02306
9:111158272:C:A	50	100	1	0.4962
9:111158312:T:A	50	100	0.98	0.01652
9:111158319:A:G	50	100	0.99	0.1276
9:111158918:T:C	50	100	0.98	0.09604
9:111159409:G:T	50	100	1	0.4007
9:111159602:G:A	50	96	0.84	0.03758
9:111159811:G:A	50	100	1	0.07117
9:111159961:C:G	50	100	1	0.01071
9:111160889:T:C	50	100	1	0.03903
9:111160905:G:A	50	100	0.99	0.02687
9:111161019:G:A	50	100	1	0.02687
9:111161443:A:G	50	100	0.99	0.1558
9:111161930:G:A	50	100	0.98	0.01634
9:111162101:C:T	50	100	1	0.04884
9:111162237:C:A	50	100	0.97	0.1554
9:111162266:G:A	50	100	0.98	0.01071
9:111162622:C:T	50	100	1	0.165
9:111163235:C:T	50	100	0.99	0.02505
9:111163236:G:T	50	100	1	0.06681
9:111163254:T:C	50	98	1	0.4463
9:111163362:G:A	50	100	1	0.1523
9:111163698:A:G	50	100	1	0.02269
9:111163749:A:G	50	100	1	0.03903
9:111164050:C:T	50	100	1	0.02687
9:111164274:C:T	50	100	1	0.02288
9:111164385:A:C	50	100	1	0.02306
9:111164565:A:T	50	100	1	0.1763
9:111164628:G:A	50	100	1	0.1523
9:111164748:G:A	50	100	0.99	0.1618
9:111165328:T:G	50	100	1	0.03885
9:111165521:A:G	50	100	1	0.1523
9:111165703:C:A	50	100	1	0.03903
9:111165970:T:C	50	100	1	0.04194
9:111166274:C:T	50	100	1	0.1093
9:111166684:C:A	50	100	1	0.165
9:111167015:T:G	50	100	1	0.03413
9:111167067:C:T	50	100	1	0.4174
9:111167193:G:A	49	100	0.98	0.02451
9:111167277:T:C	45	97.8	1	0.4797
9:111167448:G:A	50	100	1	0.01471
9:111167744:C:T	50	100	0.91	0.08097
9:111167769:G:A	50	100	1	0.01525
9:111167891:T:G	50	100	1	0.4058
9:111168065:A:T	50	100	0.9	0.01416
9:111168149:G:A	50	100	1	0.01017
9:111168163:A:T	50	100	1	0.4014
9:111168203:C:T	50	100	1	0.05392
9:111168336:T:G	50	100	1	0.04194
9:111168343:C:T	50	100	1	0.1647
9:111168553:T:C	50	100	1	0.01235
9:111168616:A:G	50	100	0.82	0.01452
9:111168867:G:A	50	100	1	0.2151
9:111168869:G:A	50	100	1	0.2151
9:111168874:G:C	50	100	1	0.1647
9:111169933:G:T	50	100	1	0.2723
9:111170058:T:C	50	100	0.99	0.1093
9:111170097:G:A	50	100	1	0.05701
9:111170276:G:A	50	100	0.98	0.07117
9:111170769:A:G	50	100	1	0.02814
9:111170926:G:A	50	100	1	0.2133
9:111171090:A:G	50	100	1	0.05701
9:111171156:A:G	50	100	1	0.01707
9:111171205:A:C	50	100	1	0.03885
9:111171405:A:T	50	100	1	0.1647
9:111171425:G:C	50	100	1	0.1647
9:111171603:G:A	50	100	0.99	0.1614
9:111171647:G:T	50	100	1	0.02687
9:111172051:A:G	50	100	1	0.01035
9:111172207:A:G	50	100	1	0.02288
9:111172292:A:G	50	98	1	0.4011
9:111172369:T:C	50	100	1	0.05283
9:111172558:G:A	50	100	0.97	0.01035
9:111172565:A:G	50	100	1	0.03885
9:111172790:T:G	50	100	0.97	0.05211
9:111173075:A:G	50	100	1	0.03522
9:111173301:C:T	50	100	1	0.02687
9:111173343:C:T	50	100	1	0.03195
9:111173448:C:A	50	100	1	0.4003
9:111173707:C:T	50	100	1	0.03504
9:111173868:C:T	50	100	1	0.01235
9:111174026:A:G	50	100	0.99	0.1654
9:111174086:A:C	50	100	0.99	0.1093
9:111174639:A:G	50	100	1	0.1019
9:111174844:T:A	50	100	0.97	0.03141
9:111174872:C:T	50	100	1	0.08751
9:111175101:C:T	50	100	1	0.03504
9:111175128:A:C	50	100	1	0.1091
9:111175138:C:T	50	100	1	0.01634
9:111176782:G:C	50	100	1	0.1091
9:111176800:C:T	50	100	1	0.01071
9:111177313:T:A	50	100	1	0.3321
9:111177827:A:C	50	100	0.99	0.1645
9:111177839:T:C	50	100	1	0.08751
9:111177982:G:A	50	100	1	0.03504
9:111178437:T:C	50	100	1	0.1661
9:111178644:G:A	50	100	1	0.411
9:111179390:T:C	50	100	1	0.1004
9:111179482:C:A	50	100	0.98	0.04866
9:111179504:T:C	50	100	1	0.0167
9:111180608:G:A	50	100	1	0.1696
9:111180683:C:T	50	100	0.98	0.04557
9:111181103:G:A	50	100	0.99	0.01344
9:111181293:A:C	50	100	1	0.07099
9:111181429:A:G	50	100	1	0.4232
9:111181873:A:T	50	100	1	0.4228
9:111182152:C:T	50	100	1	0.08733
9:111182207:T:A	50	100	1	0.4174
9:111182219:T:C	50	100	1	0.08733
9:111182312:C:G	50	100	1	0.08733
9:111182500:T:C	50	100	0.98	0.171
9:111182671:C:T	50	100	0.99	0.06554
9:111182725:C:T	50	100	1	0.2329
9:111182787:A:T	50	100	1	0.4214
9:111182847:C:T	50	100	1	0.4021
9:111183031:C:T	50	100	0.89	0.03504
9:111183122:C:T	50	100	1	0.01017
9:111183251:T:A	50	100	1	0.1527
9:111183497:C:T	50	100	1	0.4165
9:111183528:G:A	50	100	1	0.4163
9:111183562:A:G	50	100	1	0.4163
9:111183689:T:A	50	100	1	0.0167
9:111183693:T:C	50	100	1	0.04648
9:111184046:T:C	50	100	1	0.4163
9:111184337:T:A	50	100	0.92	0.08606
9:111184390:G:A	50	100	0.99	0.4165
9:111184421:T:A	50	100	1	0.4027
9:111184429:A:G	50	100	1	0.4165
9:111184516:A:G	50	100	1	0.4165
9:111184517:G:A	50	100	1	0.2818
9:111184657:T:C	50	100	1	0.02887
9:111184831:G:A	50	100	1	0.1284
9:111185095:G:A	50	100	1	0.4165
9:111185108:T:C	50	100	1	0.2818
9:111185160:C:T	50	100	1	0.03631
9:111185216:T:C	50	100	1	0.1089
9:111185285:T:C	50	100	1	0.4163
9:111185299:A:G	50	100	1	0.05882
9:111185399:T:G	50	100	1	0.4165
9:111185447:C:A	50	100	1	0.07534
9:111185480:T:A	50	100	1	0.01598
9:111185672:A:G	50	98	1	0.4165
9:111185731:A:C	50	100	1	0.07117
9:111185833:G:A	50	100	1	0.4165
9:111185861:A:G	50	100	1	0.4165
9:111186046:G:A	50	100	1	0.4326
9:111186117:A:G	50	100	1	0.1091
9:111186246:T:C	50	100	1	0.04648
9:111186486:T:C	50	100	1	0.08751
9:111186861:T:C	50	100	1	0.4165
9:111187206:T:C	50	100	1	0.4165
9:111187489:A:G	50	100	1	0.0138
9:111187592:G:T	50	100	1	0.04103
9:111187601:G:A	50	100	1	0.08751
9:111187827:G:C	50	100	1	0.08751
9:111188071:A:G	50	100	1	0.4165
9:111188156:C:T	50	100	1	0.4163
9:111188301:C:T	50	100	1	0.1649
9:111188442:C:T	50	100	1	0.4165
9:111188603:A:G	50	88	0.99	0.408
9:111188605:G:A	50	100	0.94	0.1093
9:111188675:C:T	50	100	1	0.4165
9:111188764:G:A	50	100	0.99	0.09277
9:111189089:G:A	50	100	1	0.4165
9:111189139:T:C	50	100	0.99	0.01616
9:111189376:C:T	50	100	1	0.08751
9:111189435:C:G	50	100	1	0.4163
9:111189436:C:A	50	100	1	0.4163
9:111189500:A:G	50	100	1	0.4163
9:111189521:C:A	50	100	1	0.01035
9:111189558:A:G	50	100	1	0.4203
9:111189605:A:G	50	100	1	0.1525
9:111189623:A:C	50	100	1	0.02342
9:111189640:T:C	50	100	1	0.1089
9:111189685:G:A	50	100	1	0.4163
9:111190135:T:A	49	100	1	0.4163
9:111190226:G:T	50	100	1	0.4163
9:111190350:G:A	50	100	1	0.4163
9:111190491:A:G	50	100	1	0.08751
9:111190523:G:A	50	100	1	0.4163
9:111191180:G:A	50	100	1	0.4165
9:111191221:G:A	50	100	1	0.165
9:111191252:G:A	50	98	1	0.4165
9:111191701:C:G	50	100	1	0.4143
9:111191703:A:T	50	100	1	0.04466
9:111191733:T:C	50	100	1	0.4201
9:111191736:T:C	49	98	0.99	0.1948
9:111192103:A:T	50	100	1	0.4159
9:111192130:A:G	50	100	0.99	0.07117
9:111192133:G:A	50	100	1	0.2834
9:111192628:G:A	50	100	1	0.04648
9:111192971:C:T	50	100	0.99	0.4326
9:111193080:C:T	50	100	1	0.284
9:111193106:C:T	50	100	1	0.4201
9:111193351:A:G	50	100	1	0.08351
9:111193398:A:G	50	100	1	0.4201
9:111193467:A:T	50	100	1	0.4201
9:111193489:A:C	50	100	1	0.4194
9:111193570:A:T	50	100	1	0.1654
9:111193640:G:C	50	100	1	0.1322
9:111194301:A:G	50	100	1	0.07117
9:111194596:T:C	50	100	1	0.1654
9:111194621:C:T	50	100	1	0.1329
9:111194682:T:A	50	100	1	0.03994
9:111194889:C:T	50	100	1	0.1654
9:111195218:A:G	50	100	1	0.08351
9:111195254:C:T	50	100	1	0.4461
9:111195323:T:G	50	100	1	0.04466
9:111195401:T:C	50	100	1	0.1516
9:111195624:T:A	50	100	1	0.1516
9:111195664:T:A	50	100	1	0.4421
9:111195701:G:A	50	100	0.99	0.08351
9:111196071:C:A	50	100	1	0.1333
9:111196652:G:A	50	100	0.99	0.1527
9:111196663:C:T	50	100	1	0.4025
9:111196754:C:T	50	100	1	0.01525
9:111197058:A:G	50	100	1	0.03195
9:111197711:C:T	50	100	1	0.0138
9:111197940:G:A	50	100	1	0.04321
9:111197999:C:T	50	100	1	0.04357
9:111198067:T:G	50	100	1	0.4523
9:111198292:G:C	50	100	1	0.4459
9:111198370:C:T	50	100	1	0.05501
9:111198414:T:C	50	100	1	0.4519
9:111198601:T:G	50	100	0.99	0.3983
9:111198726:A:G	50	100	1	0.3976
9:111198774:G:A	50	100	1	0.1449
9:111198854:A:G	50	100	1	0.4519
9:111198946:A:T	50	100	0.99	0.3974
9:111199312:A:G	50	100	0.94	0.02705
9:111199956:A:T	50	98	0.98	0.03667
9:111200475:A:C	48	93.8	0.99	0.152
9:111200637:C:G	48	95.8	1	0.3333
9:111200647:C:G	48	100	1	0.01598
9:111200717:A:G	42	100	0.99	0.07171
9:111200757:T:C	45	93.3	1	0.04375
9:111200885:C:G	45	91.1	1	0.1647
9:111202049:G:A	49	100	1	0.01525
9:111202084:G:T	49	93.9	0.99	0.486
9:111202119:G:A	50	98	1	0.03976
9:111202481:A:T	50	100	1	0.01489
9:111202598:G:A	48	95.8	0.98	0.1358
9:111202773:A:G	50	100	1	0.1661
9:111203099:C:G	50	100	1	0.01235
9:111203260:C:T	50	100	1	0.4506
9:111203523:C:T	50	100	1	0.4506
9:111203655:A:G	50	100	1	0.02669
9:111204099:G:A	50	100	1	0.4506
9:111204330:G:T	50	100	1	0.4508
9:111204463:C:A	50	100	0.99	0.0325
9:111204682:A:G	50	100	0.99	0.1554
9:111204984:T:G	50	100	1	0.3981
9:111205130:G:A	50	98	0.98	0.1654
9:111205241:T:G	50	100	1	0.4368
9:111205535:A:C	50	96	0.99	0.4168
9:111205749:C:T	50	100	1	0.02505
9:111206044:G:A	50	98	0.96	0.05574
9:111206323:A:G	50	100	0.99	0.3971
9:111206987:A:G	50	100	1	0.01162
9:111207101:C:A	50	100	0.99	0.3495
9:111207163:C:G	50	100	0.98	0.04811
9:111207279:C:A	50	100	0.98	0.02959
9:111207517:G:A	50	100	1	0.01126
9:111207777:A:G	50	100	1	0.0797
9:111207873:A:G	50	100	0.98	0.2013
9:111208161:C:G	50	100	0.99	0.2015
9:111208379:C:T	50	100	1	0.04448
9:111208426:A:C	50	100	0.99	0.1774
9:111208440:T:C	50	100	0.99	0.1776
9:111208464:A:G	50	100	0.94	0.04484
9:111208733:G:A	50	100	1	0.065
9:111208809:G:A	50	100	1	0.4434
9:111208857:T:A	50	100	1	0.08043
9:111208884:C:T	50	100	1	0.06736
9:111208954:T:C	50	100	0.98	0.1779
9:111209139:C:T	50	100	1	0.01089
9:111209217:C:T	50	100	1	0.07044
9:111209226:C:T	50	100	1	0.04775
9:111209432:T:C	50	100	1	0.1885
9:111209689:A:T	50	100	1	0.07298
9:111210101:G:A	50	98	0.9	0.03631
9:111210218:T:A	50	100	0.99	0.4795
9:111210324:G:T	50	100	1	0.07008
9:111210329:C:T	50	100	1	0.1984
9:111210365:C:T	50	100	1	0.03341
9:111210675:T:C	50	100	1	0.1984
9:111210811:G:T	50	100	1	0.358
9:111210993:C:T	50	100	1	0.1986
9:111211273:G:A	50	100	1	0.4336
9:111211370:A:G	50	100	1	0.1984
9:111211501:G:C	50	100	1	0.3833
9:111211525:T:A	50	100	1	0.1984
9:111212118:T:G	50	100	1	0.1984
9:111212520:C:T	50	100	1	0.07044
9:111212781:G:T	50	100	1	0.07298
9:111212993:G:A	50	100	1	0.0345
9:111213228:T:C	50	100	1	0.1988
9:111213273:G:A	50	100	1	0.1992
9:111213343:G:A	50	100	0.99	0.01325
9:111213357:C:A	50	100	1	0.1993
9:111213532:C:T	50	100	1	0.01616
9:111213847:T:C	50	100	0.99	0.01616
9:111214177:G:A	50	100	1	0.07988
9:111214249:G:A	50	100	1	0.1282
9:111214396:G:T	50	100	1	0.0423
9:111214463:T:C	50	100	0.98	0.199
9:111214896:T:C	50	100	1	0.01634
9:111215066:C:T	50	100	1	0.4326
9:111215110:T:C	50	100	1	0.1988
9:111215132:T:C	50	100	0.99	0.07062
9:111215373:T:C	50	100	0.99	0.1988
9:111215397:C:A	50	100	1	0.07988
9:111215407:A:G	50	100	0.99	0.1988
9:111215598:T:C	49	98	0.99	0.0158
9:111215602:C:T	45	95.6	0.79	0.04212
9:111215604:C:T	46	93.5	0.88	0.02905
9:111215606:C:T	46	95.7	0.92	0.03849
9:111215608:C:T	47	100	0.91	0.01289
9:111215610:C:T	45	97.8	0.86	0.02669
9:111216385:G:A	50	100	1	0.01053
9:111216493:A:G	50	100	1	0.07062
9:111216740:A:G	50	100	1	0.03268
9:111216898:G:A	50	100	0.99	0.01616
9:111216902:G:A	50	100	1	0.1988
9:111216947:G:A	50	100	1	0.199
9:111217399:T:G	50	100	1	0.199
9:111217748:T:C	50	100	1	0.199
9:111217773:G:A	50	100	1	0.199
9:111217902:T:C	50	100	1	0.199
9:111218102:A:G	50	98	0.87	0.04956
9:111218238:A:G	50	100	1	0.199
9:111218410:G:T	50	100	1	0.1992
9:111218479:G:A	50	100	1	0.199
9:111218539:T:C	50	100	1	0.1995
9:111218604:T:C	49	100	1	0.4332
9:111218736:G:A	50	100	1	0.07062
9:111218807:G:A	50	100	1	0.199
9:111219009:C:T	50	100	1	0.199
9:111219399:C:T	42	88.1	0.84	0.06046
9:111219401:T:C	42	85.7	0.88	0.07589
9:111219410:G:A	45	80	0.81	0.08479
9:111219416:G:A	40	82.5	0.94	0.2057
9:111219427:T:C	37	86.5	0.82	0.065
9:111219433:T:C	41	100	1	0.04648
9:111219446:G:A	43	100	1	0.04521
9:111219460:G:T	44	95.5	0.94	0.09332
9:111219479:A:G	49	98	0.96	0.01089
9:111219576:A:C	50	100	0.98	0.04121
9:111219967:A:G	50	100	0.99	0.05011
9:111220058:C:A	50	100	1	0.1993
9:111220080:A:G	50	100	0.9	0.02796
9:111220119:A:T	50	100	1	0.1993
9:111220267:T:C	50	100	1	0.1995
9:111220292:T:G	50	100	1	0.01071
9:111220415:T:C	50	100	1	0.1993
9:111220706:T:C	50	100	1	0.07298
9:111220914:T:C	50	100	1	0.07081
9:111220947:G:A	50	100	1	0.1993
9:111221055:G:A	50	100	1	0.1993
9:111221100:C:G	50	100	1	0.1993
9:111221117:C:T	50	100	1	0.1995
9:111221219:G:A	50	100	1	0.1993
9:111221275:A:G	50	100	1	0.1993
9:111221288:A:T	50	100	1	0.199
9:111221312:T:A	50	100	1	0.1993
9:111221331:T:C	50	100	1	0.01271
9:111221588:C:T	50	100	1	0.1993
9:111221705:G:A	50	100	1	0.0423
9:111222039:C:T	50	100	0.99	0.01616
9:111222160:C:T	50	100	1	0.1995
9:111222253:C:T	50	100	1	0.07117
9:111222386:A:G	50	100	1	0.01616
9:111222525:A:G	50	100	1	0.4319
9:111222619:G:T	50	100	1	0.1997
9:111223195:A:G	50	100	1	0.3524
9:111223258:A:C	50	100	1	0.1995
9:111223374:T:G	49	87.8	1	0.3818
9:111223410:G:A	49	100	0.99	0.05011
9:111223635:C:T	50	100	0.99	0.3825
9:111223638:G:A	50	100	0.99	0.01616
9:111223941:G:A	50	100	1	0.04648
9:111224069:C:T	50	100	1	0.1273
9:111224209:A:T	50	100	0.99	0.05011
9:111224275:G:A	50	100	1	0.4321
9:111224397:C:T	50	100	1	0.07879
9:111224458:T:A	50	100	1	0.1808
9:111224664:A:G	50	100	1	0.2362
9:111224848:A:C	50	100	1	0.01107
9:111224923:C:T	50	100	1	0.163
9:111225148:T:C	50	100	0.99	0.04993
9:111226112:G:C	50	100	1	0.09495
9:111226373:T:C	50	100	0.95	0.08007
9:111226382:C:T	50	100	1	0.04357
9:111226396:T:C	50	100	1	0.4326
9:111226426:C:T	50	100	1	0.01307
9:111226443:A:G	50	100	0.99	0.1992
9:111226814:A:T	50	100	1	0.1906
9:111226880:C:T	50	100	1	0.07825
9:111227000:C:T	50	100	1	0.07298
9:111227193:C:A	50	100	1	0.1271
9:111227708:A:G	50	100	1	0.4325
9:111228406:G:A	50	98	0.99	0.1993
9:111228534:T:C	50	100	0.87	0.01471
9:111228573:G:T	50	100	0.99	0.4325
9:111228640:C:A	50	100	1	0.1273
9:111228927:C:T	50	100	1	0.3824
9:111229330:A:C	50	100	1	0.04466
9:111229385:C:G	50	100	1	0.0423
9:111229818:A:G	50	100	1	0.3569
9:111229822:A:G	50	100	1	0.04466
9:111229963:T:C	50	100	1	0.07135
9:111230318:G:A	50	100	1	0.1997
9:111230577:G:T	50	100	1	0.01126
9:111230642:G:T	50	100	1	0.01107
9:111230643:T:C	50	100	1	0.1999
9:111230989:G:A	50	100	1	0.0728
9:111231029:A:G	50	100	1	0.01107
9:111231098:T:C	50	100	0.99	0.01598
9:111231108:T:C	50	100	1	0.01616
9:111231212:T:A	50	100	1	0.06681
9:111231309:A:G	50	100	1	0.1516
9:111231460:G:C	50	100	1	0.09604
9:111231837:T:A	50	100	1	0.1269
9:111232262:A:T	50	100	1	0.04503
9:111232646:G:C	50	100	1	0.1997
9:111232737:C:T	50	100	1	0.1901
9:111233124:C:T	50	100	1	0.04484
9:111233195:C:T	50	100	1	0.1799
9:111233335:A:G	50	100	0.99	0.2017
9:111233508:G:C	50	100	1	0.0423
9:111233698:C:T	50	100	1	0.0728
9:111233728:C:T	50	100	1	0.1903
9:111233888:G:C	50	100	1	0.1997
9:111233992:C:A	50	100	1	0.01126
9:111234046:A:C	50	100	1	0.04484
9:111234110:G:A	50	98	0.99	0.08533
9:111234141:C:G	50	100	1	0.1997
9:111234281:G:A	50	100	1	0.01144
9:111234561:A:G	50	100	1	0.1901
9:111235347:C:T	50	100	1	0.1879
9:111235399:T:G	50	98	1	0.3818
9:111235428:G:A	50	100	1	0.1458
9:111235509:A:G	50	100	1	0.1877
9:111235607:T:C	50	100	1	0.1879
9:111235929:C:T	50	100	1	0.07081
9:111236288:G:A	50	100	0.99	0.1173
9:111236417:T:C	50	100	0.99	0.1877
9:111236635:A:G	50	100	1	0.01089
9:111236689:C:T	50	100	0.99	0.104
9:111236721:G:A	50	100	0.92	0.0285
9:111237083:C:T	50	100	1	0.126
9:111237089:G:A	50	100	0.99	0.1249
9:111237120:G:A	50	100	1	0.2248
9:111237421:T:A	50	100	0.98	0.4199
9:111237708:A:G	50	100	0.99	0.09586
9:111237754:A:G	50	100	0.98	0.03595
9:111237799:C:T	50	100	1	0.02524
9:111237899:G:A	46	89.1	0.8	0.08497
9:111237908:T:C	46	84.8	0.79	0.09786
9:111237946:T:C	48	89.6	0.81	0.09586
9:111237958:T:G	50	100	0.99	0.07044
9:111237968:T:C	47	95.7	1	0.4463
9:111237969:G:A	50	100	0.99	0.01144
9:111238139:C:T	50	100	1	0.03232
9:111238414:G:A	50	100	1	0.3673
9:111238623:C:T	50	100	0.98	0.04248
9:111238741:T:G	50	100	0.98	0.03758
9:111238936:T:C	50	100	1	0.4326
9:111239204:C:T	50	100	1	0.02959
9:111239224:T:C	50	100	1	0.01144
9:111239422:C:T	50	100	1	0.02959
9:111239586:G:C	50	100	1	0.07044
9:111239872:T:C	50	100	1	0.01344
9:111240185:C:T	50	100	1	0.01344
9:111240329:C:G	50	100	0.97	0.02959
9:111240345:T:C	50	100	0.99	0.04775
9:111240467:C:T	50	100	1	0.3573
9:111240575:A:G	50	100	0.99	0.1814
9:111240658:C:A	50	100	1	0.07026
9:111240750:T:A	50	100	0.99	0.04248
9:111241037:G:A	50	100	1	0.3682
9:111241157:C:A	50	100	1	0.07062
9:111241186:T:C	50	100	0.98	0.1
9:111241481:G:A	50	100	0.96	0.02941
9:111241665:G:A	50	100	1	0.0984
9:111241671:G:T	50	100	0.94	0.0158
9:111241690:A:T	50	100	1	0.05301
9:111241947:C:T	50	100	1	0.116
9:111242037:T:C	50	98	1	0.4308
9:111242082:C:T	50	100	1	0.07081
9:111242129:A:G	50	100	1	0.2217
9:111242177:G:A	50	100	0.99	0.01144
9:111242324:G:A	50	100	1	0.02487
9:111242429:T:A	50	100	1	0.4129
9:111242541:A:G	50	100	0.99	0.1806
9:111242709:T:C	50	100	0.99	0.3243
9:111242719:T:A	50	100	1	0.1334
9:111242788:T:C	50	100	1	0.07335
9:111242821:G:C	50	100	0.99	0.1805
9:111242828:C:T	50	100	1	0.3355
9:111242893:A:G	50	100	1	0.01144
9:111243141:C:T	50	100	0.98	0.37
9:111243232:T:A	50	100	0.97	0.02033
9:111243260:G:A	50	100	1	0.06264
9:111243281:C:T	50	100	1	0.09513
9:111243504:C:A	50	100	0.99	0.04248
9:111243793:T:C	50	100	1	0.03014
9:111243995:T:G	50	100	1	0.03014
9:111244169:G:T	50	100	0.96	0.06282
9:111244197:A:T	50	100	1	0.01198
9:111244284:T:G	50	100	0.99	0.04248
9:111244468:A:G	50	100	0.98	0.01561
9:111244838:T:C	50	100	1	0.01652
9:111244939:A:T	50	100	0.99	0.09604
9:111245209:G:A	50	98	1	0.02524
9:111245213:G:A	50	100	1	0.01235
9:111245403:T:C	50	100	1	0.04593
9:111245582:C:G	50	100	1	0.09641
9:111245591:A:G	49	100	0.99	0.3259
9:111245612:T:C	50	100	0.99	0.2077
9:111245649:A:G	50	100	1	0.02524
9:111246210:A:G	50	100	1	0.02524
9:111246395:T:C	50	100	1	0.05719
9:111246431:A:C	50	100	0.99	0.2077
9:111246458:T:A	50	100	0.99	0.07081
9:111246522:G:C	50	100	1	0.01344
9:111246556:G:A	50	100	1	0.01344
9:111246843:C:G	50	100	1	0.01017
9:111247047:T:C	50	100	0.99	0.1828
9:111247651:A:G	50	100	0.93	0.01107
9:111247723:A:G	50	100	0.99	0.04375
9:111247733:A:C	50	100	1	0.01344
9:111247827:T:A	50	100	1	0.0374
9:111247918:C:T	50	100	0.99	0.0699
9:111248019:C:T	50	100	0.93	0.01107
9:111248242:C:T	50	100	1	0.07335
9:111248311:C:G	50	100	1	0.02215
9:111248581:G:A	50	100	0.99	0.06972
9:111248600:G:A	50	100	0.93	0.01107
9:111249035:T:G	50	100	0.99	0.1821
9:111249056:T:C	50	100	1	0.07335
9:111249143:T:A	50	100	1	0.3063
9:111249155:C:T	50	100	1	0.01561
9:111249326:G:C	50	100	1	0.09895
9:111249414:T:C	50	98	0.99	0.04194
9:111249449:T:C	50	100	0.99	0.1803
9:111249514:T:C	50	100	0.99	0.1589
9:111249568:C:T	50	100	0.97	0.01452
9:111249864:C:T	50	100	1	0.06264
9:111250246:A:G	50	100	1	0.116
9:111250292:G:C	50	100	0.99	0.07062
9:111250410:G:C	50	100	1	0.3693
9:111250496:A:G	50	100	1	0.3564
9:111250509:C:T	50	100	0.98	0.04248
9:111251384:T:C	50	100	0.99	0.07062
9:111251468:G:A	50	100	0.99	0.01017
9:111252074:C:T	28	96.4	0.61	0.02723
9:111252136:T:A	47	97.9	0.99	0.09586
9:111252142:T:A	49	100	0.89	0.04757
9:111252143:A:T	38	97.4	0.96	0.1432
9:111252214:A:G	50	100	0.94	0.01307
9:111252231:A:T	50	100	0.98	0.07044
9:111252552:T:C	50	100	0.95	0.06336
9:111252642:C:T	50	100	1	0.01725
9:111252781:C:T	50	100	0.98	0.06445
9:111252885:C:G	50	100	1	0.01489
9:111253125:T:C	50	100	0.99	0.3023
9:111253147:A:G	50	100	1	0.3571
9:111253203:C:A	50	100	0.99	0.4851
9:111253305:T:C	50	100	0.95	0.01816
9:111253651:G:A	49	100	1	0.01561
9:111253754:A:C	50	100	0.99	0.2849
9:111254365:G:T	50	100	0.98	0.04248
9:111254392:C:T	50	100	0.98	0.07044
9:111254494:T:C	50	100	1	0.2073
9:111254567:C:G	50	100	0.96	0.02378
9:111255493:A:C	50	100	1	0.3738
9:111255807:T:C	50	100	1	0.02015
9:111255816:A:C	50	100	1	0.372
9:111255891:G:A	50	100	1	0.02015
9:111256041:G:T	50	100	0.98	0.07062
9:111256237:C:A	50	100	0.99	0.06427
9:111256455:G:T	50	100	0.97	0.04303
9:111257028:A:G	50	100	0.99	0.116
9:111257162:A:G	50	100	1	0.01017
9:111257805:G:A	50	100	1	0.03794
9:111257992:A:G	50	100	0.99	0.08733
9:111258156:C:G	50	98	1	0.08333
9:111258734:A:G	50	100	1	0.3706
9:111258847:T:G	50	100	1	0.01688
9:111259049:T:C	50	100	1	0.03794
9:111259256:G:A	50	100	0.98	0.07353
9:111259395:C:A	50	100	0.97	0.01017
9:111260067:T:C	50	100	0.98	0.06663
9:111260069:C:T	50	100	1	0.01035
9:111260481:G:C	50	100	1	0.3716
9:111260683:G:C	50	100	1	0.3716
9:111260805:A:G	50	100	1	0.08479
9:111261036:T:G	50	100	1	0.04067
9:111261458:A:G	50	100	0.99	0.159
9:111261604:G:A	50	100	1	0.01307
9:111261915:C:T	50	100	0.96	0.01489
9:111262617:A:G	50	100	0.99	0.1476
9:111262972:A:G	50	100	1	0.08134
9:111263192:G:A	50	100	1	0.05356
9:111263261:G:C	50	100	0.98	0.02415
9:111263365:G:A	50	100	1	0.3698
9:111263401:A:T	50	100	0.98	0.06627
9:111263908:A:G	50	100	0.98	0.06699
9:111265604:G:A	50	100	1	0.01598
9:111265657:C:T	50	100	1	0.1799
9:111265936:C:T	50	100	1	0.2052
9:111266013:T:C	50	100	1	0.356
9:111266036:G:A	50	100	0.98	0.01452
9:111266218:C:T	50	100	0.98	0.02415
9:111266661:C:T	50	100	1	0.01561
9:111266755:G:A	50	100	0.98	0.1333
9:111266839:C:G	50	100	0.98	0.01017
9:111266896:T:C	50	100	1	0.03123
9:111266905:A:G	50	100	0.98	0.01017
9:111267010:C:T	50	100	0.97	0.04067
9:111267079:A:G	50	100	0.98	0.1474
9:111267185:C:A	50	100	1	0.01307
9:111268316:G:A	50	100	0.99	0.0158
9:111268534:C:T	50	100	1	0.04829
9:111268635:G:T	50	100	0.98	0.1162
9:111268768:A:C	50	100	0.99	0.01325
9:111269665:C:T	50	100	1	0.04829
9:111269905:T:A	50	100	0.98	0.01017
9:111269932:T:C	50	100	0.99	0.356
9:111270322:G:T	50	100	0.96	0.03141
9:111270665:C:T	50	100	0.96	0.03195
9:111270968:C:T	50	100	0.8	0.01017
9:111271056:C:G	50	100	0.99	0.05501
9:111271095:G:A	50	100	0.95	0.0158
9:111271224:A:G	50	100	0.98	0.2013
9:111271493:T:C	50	100	0.98	0.183
9:111271597:A:G	50	100	0.98	0.1832
9:111271858:C:T	50	100	0.98	0.05374
9:111272303:A:G	50	100	0.99	0.01797
9:111272506:C:A	50	98	1	0.01452
9:111272550:C:T	50	98	0.97	0.04121
9:111272581:G:A	50	100	0.99	0.01543
9:111272626:G:T	50	98	0.89	0.03395
9:111272714:T:C	50	100	1	0.0699
9:111272785:C:T	50	100	0.99	0.01235
9:111272906:C:A	50	98	0.99	0.3987
9:111273652:T:G	50	100	0.98	0.03068
9:111273995:A:G	50	98	0.96	0.1287
9:111274329:T:C	50	100	0.88	0.01289
9:111274605:G:T	50	98	0.99	0.02269
9:111274840:A:G	50	98	0.88	0.01271
9:111275408:C:G	50	100	0.85	0.01017
9:111275923:C:T	50	100	0.99	0.1187
9:111276350:C:T	50	100	0.99	0.07643
9:111276424:C:T	50	100	0.99	0.4898
9:111277015:G:C	50	98	1	0.01307
9:111277415:A:G	50	100	1	0.01307
9:111277561:C:T	50	100	0.99	0.1186
9:111277715:A:G	50	98	0.99	0.3893
9:111277994:T:A	50	100	0.96	0.04521
9:111278046:G:A	50	100	0.99	0.3669
9:111278263:C:T	50	100	0.99	0.3671
9:111278952:G:A	50	100	0.99	0.08914
9:111279459:T:A	50	100	0.94	0.09259
9:111279968:A:G	50	98	0.99	0.09241
9:111280280:G:T	50	100	0.99	0.3673
9:111280415:A:C	50	100	0.98	0.02015
9:111280716:C:T	50	98	0.99	0.02542
9:111280754:C:A	50	100	1	0.01543
9:111281014:A:G	50	100	0.99	0.1776
9:111281083:A:G	50	100	1	0.01761
9:111281268:G:T	50	100	0.99	0.3059
9:111281356:T:C	50	100	0.99	0.1186
9:111281380:C:A	50	100	0.93	0.01779
9:111281441:G:A	50	100	1	0.01997
9:111281494:C:G	50	100	0.99	0.3676
9:111281541:G:A	50	100	0.99	0.3769
9:111281781:T:G	50	100	0.99	0.1184
9:111282223:C:T	50	100	1	0.01561
9:111282388:T:C	50	100	0.99	0.1182
9:111282653:G:A	50	100	0.99	0.1777
9:111282679:C:G	50	100	1	0.02033
9:111282764:A:G	50	100	0.99	0.1182
9:111283147:C:T	50	100	1	0.01797
9:111283204:G:A	50	100	0.98	0.04158
9:111283307:C:T	50	100	0.86	0.01017
9:111283732:C:T	50	100	0.97	0.1425
9:111283914:T:G	50	100	0.97	0.03068
9:111283972:A:G	50	100	0.98	0.04176
9:111284333:T:C	50	98	0.96	0.0679
9:111284334:A:G	50	100	0.96	0.07934
9:111284606:T:C	50	96	0.8	0.01888
9:111284628:G:A	50	100	0.92	0.06463
9:111284637:T:C	50	100	0.95	0.2369
9:111284723:T:C	50	98	0.91	0.09931
9:111284939:C:T	50	100	0.93	0.03014
9:111284977:T:G	50	100	0.94	0.09677
9:111285107:C:T	50	100	0.98	0.2122
9:111285180:A:T	50	100	0.98	0.07081
9:111285337:A:G	50	100	0.96	0.1171
9:111285538:A:T	50	100	0.98	0.01888
9:111285564:A:T	50	100	0.99	0.2358
9:111285946:G:A	50	100	0.97	0.05065
9:111286530:A:G	50	100	0.99	0.433
9:111287429:T:A	50	100	1	0.3568
9:111287658:T:G	50	100	1	0.3379
9:111288077:G:A	50	100	1	0.2144
9:111288428:C:T	50	100	1	0.3609
9:111288649:A:G	50	100	1	0.3609
9:111288816:T:A	50	100	0.99	0.258
9:111288928:T:G	50	100	1	0.05156
9:111289147:T:G	50	100	0.99	0.3727
9:111289825:G:A	50	100	1	0.01924
9:111290013:T:G	50	100	1	0.05047
9:111290240:T:C	50	100	1	0.2128
9:111290718:G:A	50	100	1	0.05156
9:111291145:C:T	50	100	1	0.2144
9:111291256:T:C	50	100	0.95	0.02487
9:111291291:C:G	50	100	0.95	0.02469
9:111291510:A:G	50	100	0.98	0.274
9:111291721:G:T	50	100	1	0.2144
9:111292493:C:T	50	100	1	0.2144
9:111292765:T:A	50	100	0.98	0.1273
9:111293118:C:T	50	100	0.93	0.01162
9:111293174:C:T	50	100	1	0.01906
9:111293889:G:T	50	98	0.99	0.3123
9:111293986:T:A	50	96	0.95	0.06972
9:111294720:G:A	50	100	1	0.01906
9:111295195:C:A	50	100	0.99	0.07099
9:111295607:C:T	50	100	0.95	0.02469
9:111296043:T:C	50	100	1	0.01997
9:111296109:A:G	50	98	0.98	0.274
9:111296791:C:T	50	100	0.94	0.0167
9:111297035:T:G	50	100	1	0.01906
9:111297061:A:G	50	100	0.98	0.136
9:111297685:T:C	50	100	0.98	0.1273
9:111297727:G:A	50	100	0.93	0.01071
9:111298568:A:G	50	100	1	0.01924
9:111298663:A:G	50	100	1	0.01943
9:111298714:C:T	50	100	1	0.03686
9:111299971:G:C	50	100	0.96	0.03903
9:111300011:T:C	50	100	0.99	0.2141
9:111300800:A:T	50	100	0.97	0.2139
9:111301081:C:T	50	100	0.96	0.02887
9:111301166:T:C	50	100	0.95	0.07117
9:111301736:A:G	50	100	0.97	0.04303
9:111302488:G:T	50	98	0.96	0.161
9:111304001:C:T	50	100	0.97	0.0423
9:111304121:A:G	50	100	0.95	0.09241
9:111304310:T:C	50	100	0.98	0.1489
9:111304390:G:A	50	100	0.98	0.07916
9:111304565:T:C	50	100	0.99	0.1249
9:111304567:A:C	50	100	0.99	0.1247
9:111304773:G:A	50	100	0.98	0.07934
9:111306993:A:G	50	100	0.98	0.1256
9:111307898:A:T	50	100	1	0.01924
9:111308641:T:C	50	100	0.98	0.2518
9:111308791:A:G	50	100	0.98	0.2121
9:111309599:G:A	50	98	0.99	0.2691
9:111309634:C:G	50	100	0.99	0.1768
9:111309911:G:A	50	100	0.92	0.01089
9:111310696:T:C	50	100	0.98	0.1816
9:111310870:C:A	50	100	0.98	0.01035
9:111310898:C:T	50	100	0.84	0.01634
9:111310999:C:G	50	100	0.98	0.1875
9:111311400:T:C	50	100	0.97	0.1269
9:111312224:C:T	50	100	0.98	0.01398
9:111312236:C:A	50	98	0.98	0.1714
9:111312425:C:T	50	100	0.96	0.1794
9:111312668:A:T	50	100	0.89	0.01834
9:111312855:G:A	50	100	0.88	0.08315
9:111313421:C:G	50	98	0.94	0.1899
9:111313742:T:C	50	90	0.92	0.3493
9:111314295:A:G	49	91.8	0.92	0.1908
9:111314682:C:G	49	98	0.83	0.04085
9:111314884:T:C	50	100	0.95	0.06718
9:111315129:T:C	50	98	0.92	0.04521
9:111315823:A:T	49	91.8	0.9	0.1164
9:111316410:G:A	50	98	0.89	0.0443
9:111316436:C:T	50	94	0.91	0.4702
9:111316590:T:C	50	100	0.98	0.05628
9:111316916:T:G	50	96	0.98	0.4775
9:111316947:T:A	50	96	0.99	0.4504
9:111317021:C:A	50	96	0.99	0.4775
9:111317184:C:G	50	100	0.98	0.03649
9:111317288:G:T	50	100	0.99	0.01688
9:111317351:G:T	50	100	0.99	0.3989
9:111317564:A:C	50	100	1	0.474
9:111317565:T:C	50	100	1	0.474
9:111317660:A:T	50	100	1	0.4742
9:111317761:A:G	48	97.9	1	0.38
9:111317797:C:A	50	98	1	0.4742
9:111317866:T:G	50	100	1	0.01198
9:111317881:C:A	50	100	1	0.02052
9:111317939:A:T	50	100	0.99	0.01307
9:111318073:T:A	46	93.5	0.99	0.06572
9:111318253:G:A	50	100	1	0.01471
9:111318443:G:T	48	87.5	1	0.4742
9:111318629:T:C	50	100	1	0.4956
9:111318887:C:A	50	100	1	0.4749
9:111318944:G:A	50	100	1	0.4742
9:111319053:G:A	50	100	1	0.02469
9:111319103:G:A	50	100	1	0.4742
9:111319142:A:G	50	100	1	0.4742
9:111319438:G:A	47	100	1	0.4922
9:111319922:T:A	50	100	1	0.02052
9:111320782:A:T	50	100	1	0.1044
9:111320833:A:G	50	100	1	0.474
9:111320870:C:G	50	100	1	0.4742
9:111320996:G:A	50	100	0.99	0.03667
9:111321563:C:A	50	100	1	0.02469
9:111321771:A:C	50	100	0.89	0.01634
9:111321969:C:T	50	100	1	0.01198
9:111322138:T:A	50	100	0.99	0.01471
9:111322139:T:G	50	100	0.98	0.01471
9:111322888:C:T	50	100	0.99	0.343
9:111324052:A:C	50	100	0.99	0.01471
9:111324297:G:A	50	100	1	0.3453
9:111325122:A:G	50	100	1	0.4728
9:111325416:A:G	50	100	0.99	0.3148
9:111325463:G:A	50	100	0.99	0.1048
9:111325792:C:T	50	100	1	0.3437
9:111326171:C:A	50	100	1	0.3437
9:111326527:A:G	50	100	1	0.02397
9:111327079:G:A	50	100	0.99	0.124
9:111327147:C:T	50	100	0.99	0.02723
9:111327602:C:T	50	100	0.99	0.1046
9:111327999:A:G	50	100	1	0.472
9:111328765:G:A	50	100	0.95	0.01725
9:111329612:T:C	50	100	0.99	0.02741
9:111329707:G:C	50	100	1	0.1828
9:111330491:T:G	50	100	1	0.02269
9:111330528:G:A	50	100	1	0.02269
9:111331426:G:C	50	100	1	0.01852
9:111331453:T:A	50	100	1	0.01507
9:111331469:G:A	50	100	0.99	0.02542
9:111334228:T:C	50	100	0.99	0.1053
9:111334477:G:A	50	100	1	0.04448
9:111334558:T:A	50	100	0.99	0.03631
9:111334693:C:T	50	100	1	0.01471
9:111335011:G:C	49	100	0.99	0.4052
9:111335624:A:G	50	100	0.95	0.01507
9:111335818:C:G	50	100	0.98	0.3094
9:111336041:A:C	50	100	1	0.1011
9:111336634:T:G	50	100	1	0.1013
9:111336768:T:C	50	100	1	0.03068
9:111337407:T:C	50	100	1	0.05084
9:111337594:T:C	50	100	1	0.1011
9:111337595:T:G	50	100	1	0.411
9:111337710:C:T	50	100	1	0.1088
9:111337801:G:A	50	100	1	0.0541
9:111338104:C:T	49	98	1	0.0276
9:111338748:A:G	50	100	0.98	0.1042
9:111339172:A:G	50	100	0.99	0.1993
9:111339182:C:A	50	100	1	0.02197
9:111339364:A:G	50	100	1	0.05247
9:111339830:C:T	50	100	0.99	0.1923
9:111339887:G:A	50	100	1	0.1013
9:111339999:T:C	50	100	1	0.1013
9:111340192:C:T	50	100	1	0.01416
9:111340438:T:A	50	100	1	0.03195
9:111340873:A:G	50	100	1	0.03831
9:111341183:C:A	50	100	1	0.05301
9:111342109:C:T	50	100	1	0.02033
9:111342272:T:C	50	100	1	0.1972
9:111342799:A:C	50	100	1	0.1961
9:111342805:A:G	50	100	1	0.05374
9:111343340:C:T	50	100	1	0.01471
9:111343628:T:C	50	100	1	0.03958
9:111343759:T:C	50	100	1	0.05301
9:111343861:C:T	50	100	1	0.03032
9:111343883:G:A	50	100	1	0.3301
9:111344565:G:A	50	98	1	0.05356
9:111345023:C:T	50	100	0.99	0.03994
9:111345219:G:A	50	100	1	0.01507
9:111345641:C:T	50	100	0.88	0.01489
9:111345719:G:A	50	100	1	0.1013
9:111346416:T:C	50	100	1	0.03014
9:111346705:G:A	50	98	1	0.1013
9:111346787:C:T	50	98	1	0.0443
9:111347419:G:A	50	100	1	0.02306
9:111348061:T:C	50	100	1	0.01561
9:111348433:C:T	50	98	0.87	0.0138
9:111348775:C:T	50	100	1	0.02324
9:111348890:A:G	50	100	1	0.03014
9:111349598:G:A	50	100	1	0.1583
9:111350129:A:G	50	100	1	0.02324
9:111350285:C:T	50	100	1	0.04575
9:111350300:A:G	50	100	1	0.02306
9:111350512:T:C	50	100	1	0.1906
9:111351507:C:G	50	100	1	0.159
9:111351851:T:G	34	100	1	0.03014
9:111351860:T:G	50	98	1	0.1314
9:111352148:G:A	50	100	1	0.04575
9:111353400:A:T	50	100	1	0.04648
9:111353533:G:T	50	100	1	0.04412
9:111353729:T:C	50	100	1	0.1919
9:111353988:A:G	50	100	1	0.04412
9:111354608:A:G	50	100	1	0.1013
9:111355165:G:T	50	100	1	0.1013
9:111355441:G:T	50	100	1	0.1885
9:111355649:T:C	50	100	1	0.4038
9:111356518:T:C	50	100	1	0.1919
9:111356680:C:T	50	100	1	0.01598
9:111356795:G:C	50	100	0.94	0.01779
9:111356796:A:C	50	100	1	0.01779
9:111356847:T:C	50	100	1	0.02306
9:111357210:T:C	50	100	1	0.4038
9:111357513:A:G	50	98	0.96	0.01035
9:111357704:A:C	50	100	1	0.3981
9:111357794:A:C	50	100	1	0.02306
9:111357830:G:A	50	100	1	0.03268
9:111357905:A:C	50	100	0.99	0.02469
9:111358116:T:C	50	100	1	0.02306
9:111358375:T:A	50	78	0.95	0.3348
9:111358494:A:C	50	100	1	0.02306
9:111358576:A:G	50	100	0.98	0.1011
9:111359292:G:A	50	100	1	0.04575
9:111359485:A:C	50	100	1	0.1013
9:111359514:T:C	50	100	1	0.04648
9:111359628:A:T	50	100	1	0.01434
9:111359737:T:C	50	100	1	0.04412
9:111359778:G:A	50	100	1	0.01616
9:111360185:G:A	50	100	0.95	0.01489
9:111360416:A:T	50	100	1	0.02306
9:111360483:G:A	50	100	1	0.03831
9:111360628:A:C	50	100	1	0.1013
9:111360761:G:C	50	100	1	0.03813
9:111362268:A:T	50	100	1	0.01634
9:111362413:C:G	50	100	1	0.191
9:111363038:G:A	50	100	1	0.1013
9:111363084:C:T	50	100	1	0.2199
9:111363538:A:G	50	100	1	0.02015
9:111363555:A:G	50	100	1	0.3272
9:111363574:T:A	50	100	1	0.1013
9:111363774:T:C	50	100	1	0.199
9:111363839:T:C	50	100	1	0.187
9:111364164:T:C	50	100	1	0.05265
9:111364401:A:T	49	98	0.99	0.01017
9:111364670:C:T	50	100	1	0.02578
9:111364825:T:C	50	100	1	0.03068
9:111365638:C:G	50	100	0.93	0.05392
9:111365699:C:T	50	100	1	0.05192
9:111365806:T:C	50	100	0.98	0.07843
9:111365829:T:A	50	100	1	0.06536
9:111366479:C:T	50	100	0.98	0.02814
9:111367194:G:C	50	100	1	0.06082
9:111367295:T:C	50	100	1	0.1013
9:111367567:T:C	50	100	1	0.1973
9:111367570:C:G	50	100	0.61	0.01634
9:111368045:C:A	50	100	0.97	0.05065
9:111368054:A:G	50	100	1	0.1006
9:111368513:G:A	50	100	1	0.1015
9:111369259:A:G	50	100	1	0.06064
9:111369404:T:G	50	100	1	0.2073
9:111369663:T:C	50	100	1	0.06064
9:111369743:G:T	50	100	1	0.1999
9:111369744:G:T	50	100	1	0.1888
9:111369745:G:T	50	100	0.88	0.09659
9:111370309:G:A	50	100	1	0.065
9:111370999:C:T	50	100	1	0.06082
9:111371352:T:C	50	100	1	0.06082
9:111371433:C:T	50	100	1	0.0276
9:111371558:C:T	50	100	1	0.1941
9:111371918:C:A	50	100	1	0.1834
9:111372280:G:C	50	100	0.98	0.1015
9:111372744:T:C	50	100	0.99	0.06082
9:111372903:G:A	50	100	0.95	0.04394
9:111373627:G:C	50	100	1	0.06082
9:111373889:A:G	50	100	1	0.1908
9:111374269:T:A	50	100	0.95	0.06318
9:111374474:T:C	50	100	1	0.02015
9:111374750:A:G	50	100	1	0.1015
9:111374943:C:T	50	100	1	0.06173
9:111375914:C:G	50	100	0.99	0.03068
9:111376010:A:G	50	100	1	0.061
9:111376141:C:G	50	100	1	0.1015
9:111376422:A:G	50	100	1	0.1015
9:111376884:G:A	50	100	1	0.1885
9:111376934:T:C	50	100	1	0.1672
9:111377298:T:C	50	100	1	0.234
9:111377340:C:T	50	100	1	0.06137
9:111377619:A:C	50	100	1	0.0443
9:111377885:G:A	49	100	1	0.06082
9:111377929:G:A	50	98	0.99	0.01035
9:111378140:C:T	50	100	1	0.1015
9:111378202:C:T	50	100	1	0.2199
9:111378958:T:C	50	100	1	0.2229
9:111379034:T:C	50	100	1	0.1015
9:111379380:T:G	50	100	1	0.1939
9:111380424:T:G	50	100	1	0.06318
9:111380557:T:C	50	100	1	0.03068
9:111380559:G:C	50	100	1	0.1901
9:111380593:G:A	50	100	1	0.1015
9:111381330:G:C	50	100	1	0.03068
9:111381447:A:G	50	100	0.95	0.01489
9:111381733:T:C	50	100	1	0.06627
9:111382456:T:C	50	100	0.97	0.06118
9:111382543:C:T	50	100	1	0.01416
9:111382749:C:G	50	100	1	0.329
9:111382811:T:C	50	100	0.98	0.3292
9:111383763:G:A	50	100	1	0.3956
9:111383849:C:T	50	100	0.99	0.1895
9:111384403:C:T	50	100	1	0.06118
9:111384406:C:T	50	100	0.99	0.1868
9:111384552:C:T	50	100	1	0.06137
9:111384660:C:T	50	100	1	0.06118
9:111385139:T:C	50	100	1	0.01652
9:111386100:A:G	50	100	1	0.06118
9:111386216:A:G	50	100	0.99	0.4488
9:111386604:C:T	50	100	1	0.1015
9:111386911:C:G	50	100	1	0.01652
9:111387393:G:A	48	100	1	0.1017
9:111387523:G:A	50	100	1	0.06137
9:111387760:G:A	50	98	0.86	0.04085
9:111388512:C:T	50	100	1	0.06118
9:111388680:T:C	50	100	1	0.1015
9:111388967:T:C	50	100	0.78	0.01035
9:111389130:C:T	50	100	1	0.06137
9:111389183:C:T	50	98	1	0.1015
9:111389189:C:A	50	98	1	0.01235
9:111389193:C:T	50	98	1	0.1015
9:111389745:G:A	50	100	1	0.06118
9:111389905:C:T	50	100	1	0.061
9:111390128:C:T	50	100	1	0.1015
9:111390136:C:T	50	100	1	0.1643
9:111390534:G:A	50	100	1	0.0276
9:111390837:T:A	50	100	0.99	0.1894
9:111390885:G:A	50	100	0.93	0.0532
9:111390928:C:T	50	100	0.98	0.2233
9:111391010:G:A	50	100	1	0.061
9:111391189:C:T	50	100	1	0.061
9:111391468:C:T	50	100	1	0.1674
9:111392246:C:A	50	100	1	0.06118
9:111392547:A:G	50	100	1	0.1017
9:111393023:A:G	50	100	1	0.03068
9:111393531:T:C	50	100	1	0.1015
9:111393619:G:A	50	100	0.98	0.1905
9:111394003:C:T	50	100	1	0.061
9:111394299:T:C	50	100	1	0.01416
9:111394334:G:T	50	100	1	0.0305
9:111395092:T:C	50	100	1	0.061
9:111395187:A:G	50	100	1	0.061
9:111395678:A:G	50	100	1	0.02015
9:111395777:G:C	50	100	0.99	0.1901
9:111395841:T:C	50	98	0.99	0.1955
9:111395955:A:G	50	100	1	0.061
9:111396473:A:G	50	100	1	0.061
9:111396803:C:T	50	100	1	0.01652
9:111397585:T:C	50	100	1	0.061
9:111397875:G:A	50	100	1	0.061
9:111397994:T:C	50	100	0.96	0.01216
9:111398037:G:A	50	100	1	0.061
9:111398199:A:G	50	100	1	0.1645
9:111398500:G:A	50	100	1	0.1015
9:111398886:G:A	50	100	1	0.03359
9:111398931:C:T	50	100	1	0.1015
9:111399251:A:G	50	100	1	0.1625
9:111399316:T:C	50	100	1	0.04448
9:111399343:C:T	50	100	1	0.03831
9:111399377:T:C	50	100	1	0.3591
9:111399481:A:G	49	100	1	0.3932
9:111399482:A:C	49	100	1	0.3927
9:111399488:G:T	50	100	1	0.06155
9:111399606:G:A	50	100	1	0.1015
9:111400092:A:G	50	100	1	0.0423
9:111400422:A:C	50	100	0.98	0.04938
9:111400756:G:C	50	100	1	0.06318
9:111400849:A:T	50	100	1	0.061
9:111400977:A:G	50	100	1	0.3253
9:111402012:T:A	50	100	1	0.1015
9:111402172:G:A	50	100	0.99	0.3947
9:111402787:T:C	50	100	1	0.0305
9:111403198:A:G	50	100	1	0.06282
9:111403332:A:G	50	100	0.99	0.3896
9:111403341:C:T	50	100	1	0.06282
9:111403570:A:C	50	100	0.92	0.01561
9:111403733:C:A	50	100	0.96	0.1088
9:111403770:A:G	50	98	0.89	0.06137
9:111403893:C:A	50	100	1	0.1033
9:111404288:A:T	50	96	0.7	0.03813
9:111404697:T:C	50	98	0.96	0.1957
9:111407256:G:A	50	100	0.97	0.04847
9:111407428:A:G	41	87.8	0.73	0.07898
9:111407850:A:G	50	100	0.99	0.358
9:111407924:C:T	50	100	1	0.1667
9:111407925:A:G	50	100	1	0.1665
9:111408025:C:A	50	100	1	0.1687
9:111409018:G:T	50	100	1	0.1015
9:111409201:T:C	50	100	1	0.1015
9:111409321:A:G	50	100	1	0.061
9:111410593:C:T	50	100	1	0.1688
9:111410883:C:A	50	100	1	0.1643
9:111410954:C:T	50	100	0.98	0.04938
9:111411284:T:A	50	100	1	0.2208
9:111411401:C:T	50	100	1	0.1881
9:111411409:G:A	50	100	1	0.2208
9:111411732:C:T	50	100	1	0.01416
9:111411868:C:T	50	100	1	0.449
9:111412104:C:T	50	100	1	0.02633
9:111412135:T:C	50	100	1	0.3962
9:111412172:A:T	50	100	1	0.01561
9:111412636:A:T	49	100	1	0.02633
9:111412675:C:A	50	100	1	0.06354
9:111412953:T:C	50	100	1	0.02015
9:111413003:G:A	50	100	0.98	0.01471
9:111413010:G:C	50	100	1	0.05229
9:111413130:G:C	50	98	1	0.2033
9:111413283:A:C	50	100	1	0.06318
9:111413883:T:C	50	100	1	0.04521
9:111414905:T:C	50	100	1	0.0305
9:111416122:T:G	50	100	1	0.3651
9:111416227:T:C	50	100	0.93	0.02106
9:111416532:A:T	50	100	0.99	0.2919
9:111416825:C:T	50	100	1	0.06155
9:111418496:T:G	50	100	0.99	0.1875
9:111420073:C:T	50	100	1	0.06137
9:111421095:T:C	50	100	1	0.1017
9:111421174:T:C	50	100	0.93	0.01107
9:111421828:C:T	50	100	1	0.1692
9:111421979:G:C	50	100	1	0.03867
9:111422197:C:T	50	100	1	0.06137
9:111422451:A:G	50	100	0.99	0.1899
9:111422671:G:A	50	100	1	0.01398
9:111422715:T:A	50	100	1	0.05392
9:111423514:T:G	50	100	0.99	0.2331
9:111424101:A:G	50	100	0.99	0.0207
9:111424945:G:A	49	100	1	0.06173
9:111425681:T:C	50	98	1	0.0492
9:111425947:T:C	50	100	0.98	0.02832
9:111426028:T:C	50	100	1	0.02633
9:111426391:T:C	48	100	1	0.4394
9:111426739:G:C	50	100	1	0.02015
9:111427052:C:T	50	98	0.82	0.01616
9:111427401:G:C	50	100	1	0.06173
9:111427536:T:G	50	100	1	0.06173
9:111427546:T:C	50	100	1	0.06173
9:111427636:T:C	50	100	0.99	0.05537
9:111427812:A:T	50	100	1	0.0158
9:111427879:T:A	50	100	0.99	0.3253
9:111428057:G:A	50	100	1	0.1017
9:111428205:T:C	50	100	1	0.0276
9:111428626:T:C	50	100	1	0.06173
9:111428818:A:G	50	98	0.97	0.1138
9:111428999:T:C	50	100	1	0.06173
9:111429118:A:T	50	100	1	0.05465
9:111429671:G:A	50	100	1	0.01707
9:111430065:G:T	50	100	0.99	0.1957
9:111430194:C:T	50	100	0.99	0.1957
9:111430692:A:G	50	100	0.99	0.05465
9:111430765:T:C	50	100	1	0.1017
9:111430815:A:T	50	100	0.99	0.1875
9:111430826:A:C	50	100	1	0.1017
9:111431313:T:G	50	100	1	0.04484
9:111431329:G:A	50	100	0.95	0.01253
9:111431737:T:C	50	100	0.95	0.01507
9:111432016:A:G	50	100	0.72	0.02179
9:111432124:C:A	50	100	1	0.1017
9:111432340:G:A	50	100	0.99	0.3119
9:111432376:G:A	50	100	1	0.06554
9:111432439:T:C	50	100	1	0.197
9:111432603:G:A	50	100	1	0.2985
9:111432994:T:C	49	100	1	0.03813
9:111433307:G:A	50	100	1	0.1017
9:111434008:G:C	49	100	1	0.1017
9:111434502:T:C	50	98	1	0.01816
9:111434826:G:A	50	100	1	0.03413
9:111435378:T:A	50	100	1	0.063
9:111435930:C:T	50	100	1	0.06518
9:111436567:T:C	50	98	1	0.2064
9:111436854:T:C	50	100	1	0.063
9:111437305:G:A	50	100	1	0.06318
9:111437618:A:G	50	100	1	0.06318
9:111438573:C:A	50	100	1	0.01416
9:111438653:G:T	50	100	1	0.0305
9:111438846:G:C	50	100	0.86	0.01507
9:111439427:G:C	50	100	1	0.1999
9:111439523:C:G	50	100	0.99	0.3322
9:111440222:G:A	50	100	0.99	0.1894
9:111440288:T:C	50	100	1	0.01634
9:111440785:G:A	50	100	1	0.04484
9:111441403:G:A	50	100	1	0.01652
9:111441461:C:G	50	100	1	0.06118
9:111441526:C:T	50	100	1	0.01598
9:111442214:T:C	50	100	1	0.02015
9:111443048:T:C	50	100	1	0.2239
9:111443282:G:A	50	100	1	0.2816
9:111443360:C:T	50	100	1	0.04521
9:111443998:T:C	50	100	1	0.2596
9:111444019:G:T	50	100	1	0.3951
9:111445102:C:T	50	100	1	0.3228
9:111448319:A:T	50	100	1	0.1977
9:111448388:G:A	50	100	1	0.02015
9:111448610:C:T	50	100	1	0.03867
9:111450730:C:A	50	100	1	0.1017
9:111452056:A:G	50	100	1	0.2605
9:111452720:C:T	50	100	1	0.1917
9:111453890:C:T	50	100	1	0.1338
9:111453906:C:T	50	100	1	0.1917
9:111453907:T:C	50	100	1	0.2239
9:111454394:A:G	50	100	1	0.2605
9:111454467:T:G	50	100	1	0.1024
9:111454696:T:C	50	100	1	0.3233
9:111454764:A:T	50	98	0.98	0.01089
9:111455197:T:C	50	100	1	0.02015
9:111455253:G:A	50	100	1	0.05465
9:111455491:G:A	50	100	1	0.4526
9:111456087:T:C	50	100	1	0.06137
9:111456480:G:A	50	100	1	0.4526
9:111456667:G:A	50	100	1	0.3502
9:111457542:A:G	50	100	1	0.04503
9:111458323:C:T	50	100	0.99	0.4653
9:111458380:A:G	50	100	1	0.01434
9:111458583:T:G	50	100	1	0.01725
9:111458926:C:G	50	100	1	0.3313
9:111459219:T:A	50	100	1	0.03867
9:111459328:C:T	50	100	1	0.06463
9:111459487:A:G	50	100	1	0.03159
9:111459834:A:G	50	100	1	0.02015
9:111460026:C:T	50	100	1	0.06318
9:111460384:A:G	50	100	1	0.03068
9:111461149:T:C	50	100	0.9	0.01253
9:111461814:C:A	50	100	1	0.2222
9:111462927:A:T	50	100	1	0.1209
9:111463097:T:C	50	100	1	0.1209
9:111463397:G:A	50	100	0.97	0.01198
9:111464403:A:C	50	100	1	0.4949
9:111465160:T:C	50	98	1	0.1019
9:111465519:T:G	50	100	1	0.124
9:111465791:T:A	50	100	1	0.1019
9:111465924:C:T	50	100	1	0.01707
9:111466024:C:A	50	100	1	0.02397
9:111466215:G:A	50	100	1	0.0167
9:111466318:A:G	50	100	1	0.1038
9:111466480:T:C	50	100	1	0.05882
9:111466889:C:T	50	98	1	0.03903
9:111466890:G:A	50	100	1	0.01434
9:111467812:T:C	50	100	1	0.01652
9:111468082:A:G	49	100	1	0.124
9:111468195:G:C	50	100	1	0.3141
9:111468452:G:A	50	100	1	0.4931
9:111469034:G:T	50	100	1	0.3152
9:111469222:A:G	50	100	1	0.1017
9:111469427:G:A	50	100	1	0.01652
9:111469576:C:T	50	100	1	0.1017
9:111469593:A:G	50	100	1	0.4931
9:111470545:C:T	50	100	1	0.04448
9:111471042:A:G	50	100	0.99	0.01507
9:111471132:T:C	50	100	1	0.0276
9:111471247:T:A	50	100	1	0.1017
9:111471811:T:C	50	100	1	0.1017
9:111471980:G:A	50	100	1	0.063
9:111472214:C:T	50	100	0.99	0.185
9:111473335:A:G	50	100	1	0.1037
9:111473664:T:A	50	100	1	0.01162
9:111474280:A:G	50	100	1	0.05338
9:111474935:C:G	50	100	0.99	0.1934
9:111475320:C:T	50	100	1	0.1017
9:111475730:T:C	50	100	0.98	0.1017
9:111476235:G:A	50	100	1	0.3381
9:111476358:G:A	50	100	1	0.1017
9:111476454:C:T	50	100	1	0.3381
9:111477014:C:T	50	100	1	0.063
9:111478714:A:C	50	100	1	0.01943
9:111478842:C:T	50	100	0.99	0.01507
9:111479450:G:A	50	100	1	0.1017
9:111479601:G:A	50	100	1	0.1215
9:111479935:C:T	50	100	1	0.0167
9:111480710:T:C	50	100	1	0.1017
9:111480987:C:G	50	100	1	0.1017
9:111481090:C:G	50	100	1	0.0305
9:111481171:G:T	50	100	0.96	0.02033
9:111481567:T:G	50	100	1	0.1017
9:111481642:G:A	50	100	0.99	0.0276
9:111482126:T:C	50	100	1	0.1017
9:111482416:C:T	50	100	1	0.1863
9:111482841:G:A	50	100	1	0.1932
9:111482888:C:T	50	100	1	0.0167
9:111482919:G:A	49	100	1	0.1019
9:111483604:C:A	44	100	1	0.01979
9:111483724:G:C	50	100	1	0.0285
9:111484989:C:T	50	100	0.97	0.01053
9:111485263:G:C	50	100	1	0.0167
9:111485266:C:T	50	100	0.98	0.03831
9:111485544:G:C	50	100	1	0.01725
9:111485640:A:G	50	100	1	0.02397
9:111486045:G:A	50	100	1	0.02415
9:111486739:G:C	50	100	1	0.02397
9:111487676:C:A	50	100	1	0.4913
9:111487776:G:A	50	100	1	0.1048
9:111487959:T:G	50	100	1	0.2197
9:111488321:C:A	49	100	1	0.01688
9:111488370:A:G	49	100	1	0.1048
9:111488579:C:T	49	100	1	0.0285
9:111489416:A:G	50	100	1	0.4955
9:111489626:A:G	50	100	1	0.2024
9:111489942:G:A	50	100	1	0.02033
9:111490598:T:C	50	100	1	0.06481
9:111491056:C:T	50	100	1	0.1046
9:111491213:A:C	50	100	1	0.1314
9:111491387:C:T	50	100	1	0.02397
9:111491813:A:G	50	98	0.99	0.3117
9:111491816:C:G	49	98	0.99	0.1855
9:111492072:T:C	50	100	1	0.1316
9:111492406:A:G	50	98	0.99	0.01053
9:111492501:C:G	50	100	1	0.226
9:111492585:T:C	50	100	1	0.03867
9:111493155:G:A	50	100	1	0.02378
9:111493333:C:T	50	100	1	0.1048
9:111493402:T:C	50	100	1	0.1048
9:111493616:G:A	50	100	1	0.0167
9:111493816:A:G	50	98	0.61	0.01416
9:111493895:G:C	50	100	1	0.05828
9:111494083:T:G	50	100	1	0.01071
9:111494093:G:A	50	100	1	0.02869
9:111494126:C:T	49	100	1	0.01652
9:111496763:G:A	50	100	1	0.06609
9:111496871:T:C	50	100	1	0.01507
9:111497203:A:G	50	100	1	0.01634
9:111498044:G:A	50	100	1	0.01634
9:111498993:C:A	50	100	1	0.04702
9:111499046:T:G	50	100	1	0.1048
9:111499698:C:A	50	100	1	0.01162
9:111500886:G:T	49	100	1	0.1046
9:111501108:A:G	50	100	1	0.1046
9:111501479:G:A	50	100	1	0.04793
9:111501591:C:T	50	98	1	0.05338
9:111502239:T:C	50	100	1	0.01616
9:111502277:T:C	50	100	0.94	0.01089
9:111502360:C:T	50	100	1	0.02415
9:111503111:T:C	50	100	1	0.1042
9:111503342:G:A	50	100	1	0.02705
9:111503506:T:C	50	100	1	0.104
9:111503661:T:C	50	100	1	0.01688
9:111503858:G:A	50	100	0.99	0.02088
9:111504255:T:C	50	100	1	0.01543
9:111504361:C:A	50	100	0.98	0.03377
9:111504392:G:A	50	98	0.97	0.02197
9:111504589:C:T	50	100	1	0.1062
9:111504656:G:A	50	100	0.99	0.09168
9:111504881:C:A	47	100	0.99	0.03595
9:111505022:T:A	50	100	1	0.01398
9:111505029:C:T	49	93.9	0.99	0.2747
9:111505050:A:G	50	100	0.94	0.03613
9:111505131:C:T	50	100	0.95	0.02505
9:111505423:G:A	50	100	0.94	0.01071
9:111505786:A:G	50	100	1	0.02124
9:111505960:A:G	50	100	1	0.106
9:111506141:G:A	50	96	0.95	0.03086
9:111506392:C:G	50	100	0.98	0.02996
9:111506409:T:C	50	100	1	0.1062
9:111507879:C:T	50	100	1	0.02179
9:111507909:G:C	50	100	1	0.106
9:111508103:T:C	50	100	1	0.065
9:111508130:T:C	50	100	1	0.106
9:111508348:T:A	50	100	1	0.106
9:111509349:C:T	50	100	1	0.106
9:111509538:A:G	50	100	0.99	0.07716
9:111509621:G:A	50	98	0.96	0.04375
9:111509902:T:C	50	98	0.98	0.2188
9:111509913:C:G	50	98	0.98	0.2184
9:111510546:T:A	50	100	1	0.01525
9:111511061:C:T	50	100	0.8	0.03123
9:111511762:G:A	50	100	0.95	0.03831
9:111511834:C:T	50	100	0.99	0.07643
9:111511909:G:A	50	100	1	0.106
9:111512000:T:G	50	100	1	0.0216
9:111512155:T:C	50	100	0.98	0.04357
9:111512468:G:A	50	100	0.98	0.02832
9:111513712:G:T	50	100	1	0.2048
9:111513774:C:T	50	100	1	0.106
9:111513864:G:C	50	100	1	0.03086
9:111514515:T:C	50	100	1	0.1481
9:111514665:G:A	50	100	0.99	0.2208
9:111515651:C:T	50	100	1	0.03105
9:111516168:T:C	50	98	1	0.3319
9:111516213:G:A	50	100	0.99	0.06627
9:111517001:A:G	50	100	1	0.3164
9:111517030:A:G	50	100	0.99	0.3397
9:111517217:C:T	50	100	1	0.2055
9:111517403:T:C	50	100	1	0.02324
9:111517541:C:T	50	100	0.99	0.04267
9:111517632:T:C	50	100	1	0.2064
9:111518332:C:T	50	100	1	0.01089
9:111518555:A:G	50	100	0.92	0.02342
9:111518588:A:T	50	100	0.99	0.1712
9:111519317:G:T	50	98	1	0.02342
9:111520100:C:T	50	100	1	0.4466
9:111520164:A:G	50	100	1	0.0236
9:111520618:G:A	50	100	1	0.02342
9:111520765:T:C	50	100	0.99	0.4466
9:111520956:C:T	50	100	0.99	0.02269
9:111521047:G:A	50	100	0.97	0.04267
9:111521556:A:G	50	100	1	0.2072
9:111521588:T:A	50	100	0.94	0.02578
9:111522303:T:G	50	100	1	0.03341
9:111522364:T:G	50	100	0.99	0.4368
9:111522679:A:G	50	100	0.99	0.3008
9:111523358:G:T	50	100	0.95	0.01144
9:111523403:G:C	50	100	1	0.01017
9:111523423:G:C	50	100	0.99	0.3164
9:111523519:G:A	50	100	1	0.02887
9:111524212:G:C	50	100	1	0.03086
9:111524492:A:C	50	100	1	0.0285
9:111524995:C:T	50	100	1	0.4365
9:111525084:T:A	50	100	0.94	0.01289
9:111525145:T:G	50	100	0.99	0.2081
9:111525173:T:C	50	98	0.99	0.2796
9:111525232:G:A	50	100	1	0.01344
9:111525233:C:T	50	100	1	0.02832
9:111525327:T:C	50	100	1	0.4626
9:111525538:G:T	50	100	1	0.2687
9:111525599:T:C	50	100	1	0.4766
9:111525846:T:C	50	100	1	0.02197
9:111526061:C:A	50	100	1	0.03068
9:111528917:G:A	50	100	0.98	0.0207
9:111529103:C:A	50	100	1	0.03068
9:111529158:C:G	50	100	1	0.03068
9:111529658:A:G	50	100	1	0.01017
9:111530015:C:T	50	100	1	0.2649
9:111530114:C:T	50	100	1	0.2473
9:111530430:T:C	50	100	1	0.2255
9:111531255:A:G	50	100	0.99	0.2082
9:111531354:A:G	50	98	1	0.4388
9:111531577:A:G	50	100	1	0.2164
9:111531780:T:C	50	100	1	0.2801
9:111531830:C:T	50	100	1	0.01489
9:111531853:A:T	50	100	1	0.03105
9:111532139:G:A	50	100	1	0.1057
9:111532152:A:T	50	100	1	0.03068
9:111532512:G:C	50	100	1	0.2082
9:111533077:C:T	50	100	1	0.03068
9:111533660:A:G	50	100	1	0.06518
9:111534964:C:T	50	100	1	0.2151
9:111535105:A:G	50	100	1	0.1057
9:111535362:C:T	50	100	1	0.1057
9:111535421:A:G	50	100	1	0.03068
9:111535700:C:G	50	100	1	0.1057
9:111535732:A:T	50	100	1	0.02342
9:111535915:G:T	50	100	0.99	0.0256
9:111535967:A:C	50	100	1	0.03123
9:111536084:G:A	50	100	1	0.07807
9:111536380:C:A	50	100	0.92	0.02651
9:111536474:G:A	50	100	1	0.03341
9:111536655:T:G	50	100	0.89	0.01471
9:111536942:T:C	50	100	1	0.2689
9:111537822:T:C	50	100	1	0.1057
9:111538037:G:T	50	100	1	0.03068
9:111538168:A:C	50	100	1	0.2451
9:111538231:C:T	50	100	0.95	0.01126
9:111538765:A:G	50	100	1	0.4985
9:111538846:G:A	50	100	1	0.06536
9:111538928:A:G	50	100	1	0.1057
9:111539070:G:A	50	96	0.98	0.1055
9:111539141:T:G	45	93.3	1	0.2447
9:111539189:C:T	50	100	1	0.01489
9:111539216:A:G	50	100	1	0.2148
9:111539305:C:T	50	100	1	0.4907
9:111540142:T:A	50	100	0.76	0.01198
9:111540396:A:G	50	100	1	0.1057
9:111540749:T:G	50	100	0.93	0.01997
9:111541276:A:C	50	100	0.94	0.01616
9:111541350:A:G	50	100	1	0.03359
9:111541399:A:T	49	98	1	0.1601
9:111541552:G:A	50	100	1	0.05428
9:111543296:C:T	50	100	1	0.2689
9:111543677:C:T	49	100	1	0.2144
9:111544348:A:G	50	100	1	0.2242
9:111544700:T:C	50	100	0.95	0.01416
9:111544862:A:G	50	100	1	0.01126
9:111545086:A:G	49	100	1	0.2144
9:111545114:G:A	50	100	1	0.1058
9:111545131:G:A	50	100	0.94	0.05701
9:111545347:C:T	50	100	1	0.1058
9:111545565:A:G	50	100	1	0.05283
9:111545855:A:G	50	100	1	0.2144
9:111546208:T:C	50	100	1	0.06481
9:111546831:G:A	50	100	1	0.4653
9:111546930:C:T	50	100	0.99	0.1244
9:111547094:A:G	50	100	1	0.4991
9:111547540:T:C	50	100	1	0.01452
9:111547655:T:C	50	100	0.99	0.4553
9:111548897:A:G	50	98	0.9	0.0305
9:111549400:G:T	50	100	0.95	0.01416
9:111549638:G:A	50	100	1	0.04575
9:111550687:C:A	50	100	1	0.03341
9:111551261:C:T	50	100	0.92	0.01507
9:111551396:T:G	50	100	0.96	0.01162
9:111551410:T:G	50	100	1	0.01979
9:111551411:T:G	50	100	0.99	0.02342
9:111551785:C:T	50	100	0.97	0.01834
9:111553797:T:C	50	100	1	0.2427
9:111554440:G:A	50	100	1	0.01126
9:111554499:G:A	50	100	1	0.04575
9:111554597:T:C	50	100	1	0.1053
9:111555071:G:A	50	100	1	0.2429
9:111555086:G:A	50	100	1	0.01126
9:111555303:C:G	50	100	0.95	0.02741
9:111555354:C:T	50	100	1	0.03086
9:111555471:A:G	50	100	1	0.2429
9:111555482:G:A	50	100	1	0.02378
9:111555645:A:G	50	100	1	0.01452
9:111555654:C:T	50	100	1	0.2429
9:111555738:C:T	50	100	1	0.2193
9:111555961:A:C	50	100	1	0.04049
9:111555998:C:A	50	100	1	0.2427
9:111556114:C:G	50	100	0.99	0.2081
9:111556578:C:G	50	98	1	0.02796
9:111556631:A:G	50	100	1	0.2191
9:111557039:G:C	50	100	1	0.02741
9:111557989:A:T	50	100	1	0.03086
9:111558463:A:G	50	100	1	0.05301
9:111558524:T:C	50	100	1	0.1055
9:111558566:C:T	50	100	1	0.2246
9:111559227:A:G	50	100	1	0.2193
9:111559253:C:A	50	100	0.98	0.01471
9:111559407:T:A	50	98	0.99	0.3301
9:111559831:G:A	50	100	0.98	0.02741
9:111560102:T:C	50	100	1	0.2242
9:111560219:G:A	50	100	0.99	0.09913
9:111561158:A:G	39	94.9	0.68	0.1173
9:111561183:G:A	48	100	0.96	0.05919
9:111562316:C:T	50	100	0.9	0.01489
9:111562495:T:G	49	91.8	0.91	0.2171
9:111562668:A:G	50	98	0.98	0.4492
9:111563539:T:C	50	100	1	0.05664
9:111563569:G:C	50	100	1	0.05664
9:111563733:C:T	50	100	0.96	0.08224
9:111563995:T:C	50	100	0.99	0.3528
9:111564133:G:A	50	100	0.96	0.02669
9:111564225:T:G	50	100	0.97	0.09913
9:111564267:A:G	50	100	1	0.05755
9:111564647:T:C	50	100	1	0.1988
9:111565078:C:T	50	100	0.96	0.02723
9:111565511:T:C	49	100	0.98	0.03268
9:111565724:T:C	50	100	1	0.07589
9:111565777:A:C	50	100	0.98	0.06972
9:111566193:C:A	50	100	1	0.06009
9:111566208:T:A	50	100	1	0.05664
9:111566655:T:C	50	100	1	0.05664
9:111566683:T:G	50	100	1	0.02179
9:111566735:G:A	50	100	1	0.175
9:111566962:G:A	50	100	1	0.0187
9:111566976:C:A	50	100	0.72	0.01616
9:111567104:C:T	50	100	1	0.09967
9:111567111:C:T	50	100	0.94	0.01943
9:111567363:T:C	50	100	0.94	0.01416
9:111567796:C:A	50	100	0.93	0.0236
9:111568067:G:A	50	100	1	0.1961
9:111568325:T:C	50	100	0.99	0.1621
9:111568396:A:C	50	100	0.98	0.0581
9:111568403:G:A	50	100	1	0.05701
9:111568691:T:C	50	100	0.99	0.4604
9:111568704:C:T	50	100	1	0.1837
9:111569218:A:T	50	100	1	0.05701
9:111569505:C:T	50	100	1	0.175
9:111569707:G:A	50	100	1	0.0216
9:111569988:G:A	50	100	0.93	0.05029
9:111570485:T:C	50	98	1	0.4633
9:111570599:G:A	50	96	0.99	0.1915
9:111570695:C:T	50	98	1	0.02106
9:111570848:A:G	50	98	0.99	0.1008
9:111570884:C:A	50	100	1	0.01362
9:111571543:A:G	50	100	0.94	0.0463
9:111571785:T:G	50	98	1	0.05628
9:111572370:A:G	50	100	1	0.3526
9:111572569:G:A	50	100	0.94	0.0276
9:111572635:T:C	50	100	1	0.05556
9:111572759:A:C	50	98	0.97	0.07081
9:111572938:A:T	50	98	1	0.09931
9:111573030:T:C	50	100	1	0.03704
9:111573065:G:C	50	100	1	0.03976
9:111573265:G:A	50	100	0.96	0.03304
9:111573584:G:C	50	100	0.97	0.1024
9:111573593:C:T	50	98	0.99	0.07371
9:111573605:G:A	50	100	1	0.1854
9:111573843:C:T	50	100	0.99	0.3542
9:111574359:T:C	50	100	1	0.05556
9:111574418:C:T	50	98	1	0.09877
9:111574614:A:G	50	100	1	0.05628
9:111574943:G:A	50	100	1	0.05556
9:111575018:C:T	50	100	0.98	0.04975
9:111575126:T:C	50	100	0.99	0.3337
9:111575823:T:C	50	100	1	0.1888
9:111576566:G:C	50	100	1	0.02015
9:111577197:G:A	49	98	1	0.09858
9:111577359:G:A	50	98	1	0.09877
9:111577534:A:T	50	100	1	0.05628
9:111577758:T:C	50	100	0.99	0.1002
9:111577899:T:G	50	100	0.97	0.03359
9:111577962:G:C	50	98	1	0.09877
9:111578076:G:A	50	100	1	0.02433
9:111578107:G:A	50	98	1	0.05628
9:111578139:C:G	50	100	1	0.05646
9:111578312:C:T	50	98	1	0.01852
9:111578332:T:C	50	98	1	0.01943
9:111578584:A:G	50	98	0.99	0.1952
9:111578612:C:T	50	98	1	0.09713
9:111578713:C:G	50	100	0.98	0.02288
9:111578753:T:C	50	98	1	0.05773
9:111578960:A:G	49	98	0.99	0.09659
9:111579096:C:T	50	98	0.95	0.183
9:111579164:A:C	50	100	0.94	0.06899
9:111579495:C:A	50	94	0.94	0.04648
9:111579691:C:T	50	96	0.95	0.07662
9:111579866:G:A	50	100	0.98	0.05719
9:111580098:A:G	50	100	0.99	0.3486
9:111580389:A:C	50	100	1	0.1066
9:111580482:G:A	50	100	1	0.1253
9:111580485:G:A	50	100	1	0.1066
9:111580668:T:C	50	100	0.96	0.08134
9:111580679:T:C	50	96	0.98	0.1091
9:111580680:G:A	49	95.9	1	0.1071
9:111580861:C:T	50	100	1	0.3484
9:111581096:G:T	50	100	1	0.2277
9:111581354:G:A	50	100	0.99	0.09713
9:111581503:C:A	50	100	1	0.3482
9:111581957:C:T	50	100	1	0.3384
9:111582123:G:A	50	100	1	0.1115
9:111582533:A:T	50	100	1	0.1064
9:111582821:T:G	50	100	0.85	0.0285
9:111582825:A:C	50	100	1	0.01253
9:111582948:A:G	50	100	1	0.2362
9:111583305:C:T	50	100	1	0.01035
9:111583761:C:T	50	100	0.98	0.02378
9:111583772:G:A	50	100	0.98	0.02378
9:111584182:G:T	50	100	1	0.01816
9:111584381:C:G	50	100	0.99	0.08914
9:111584535:A:C	50	100	1	0.4524
9:111585040:A:G	50	100	1	0.07062
9:111585121:T:C	50	100	1	0.08424
9:111585311:C:A	50	100	0.99	0.09804
9:111585494:A:G	50	100	1	0.3666
9:111585839:T:C	50	100	1	0.02179
9:111585913:C:T	50	100	0.99	0.1086
9:111586233:G:A	50	100	0.99	0.3666
9:111586284:G:A	50	100	0.99	0.1095
9:111586337:C:T	50	100	1	0.2544
9:111586565:T:C	50	100	0.99	0.1095
9:111586580:G:C	50	100	1	0.4762
9:111586801:C:A	50	98	0.87	0.02832
9:111586803:C:A	50	90	0.86	0.09804
9:111586807:A:C	49	85.7	0.89	0.1501
9:111586809:A:C	50	88	0.82	0.08769
9:111586831:T:C	50	100	0.99	0.1051
9:111587097:A:G	50	100	1	0.3981
9:111587455:T:G	50	100	0.99	0.1095
9:111587596:C:T	50	100	1	0.3667
9:111587608:C:T	50	100	1	0.3667
9:111588257:C:T	50	100	1	0.3667
9:111588319:C:G	50	100	1	0.06028
9:111588861:C:T	50	100	1	0.08914
9:111589081:C:T	50	100	1	0.01779
9:111589202:G:A	50	100	0.94	0.03214
9:111589550:G:C	50	100	1	0.4216
9:111589582:T:C	50	100	1	0.02179
9:111590195:G:A	50	100	1	0.07916
9:111590207:T:C	50	100	1	0.02179
9:111590311:T:C	50	100	1	0.02052
9:111590312:G:A	50	100	1	0.1075
9:111590347:G:A	50	100	0.99	0.4802
9:111590462:A:G	50	98	1	0.4762
9:111590529:C:T	50	100	1	0.3366
9:111590907:G:C	50	100	0.98	0.1048
9:111591293:G:A	50	100	0.98	0.02887
9:111591375:T:C	49	100	0.99	0.1097
9:111591495:G:A	50	100	0.99	0.09822
9:111591610:A:T	50	100	1	0.4212
9:111591755:T:C	50	100	1	0.1064
9:111591813:C:T	50	100	0.99	0.08007
9:111592198:C:T	50	100	0.93	0.01743
9:111592217:G:C	50	100	0.99	0.1095
9:111592470:A:C	50	100	1	0.07062
9:111592594:G:A	50	100	1	0.06082
9:111593103:A:G	50	100	0.96	0.0187
9:111593573:T:C	50	100	1	0.01398
9:111593994:G:C	50	100	0.99	0.1117
9:111594087:T:C	49	100	1	0.4277
9:111594323:T:C	50	100	1	0.01398
9:111594379:C:T	50	100	1	0.4553
9:111594458:T:C	50	100	0.99	0.1117
9:111594548:T:C	50	98	0.76	0.01489
9:111594549:C:T	50	100	0.93	0.1049
9:111594742:C:T	50	98	0.96	0.02415
9:111595379:T:A	50	100	1	0.2297
9:111595672:C:T	50	100	1	0.2298
9:111596587:C:T	50	100	1	0.02378
9:111597344:C:A	50	100	1	0.4348
9:111597921:C:G	50	100	1	0.4346
9:111598007:T:A	50	100	0.99	0.09586
9:111598008:T:A	50	96	0.98	0.1011
9:111598495:A:T	50	100	0.99	0.08224
9:111598561:C:G	50	100	1	0.01797
9:111598665:T:G	50	100	1	0.02197
9:111598799:G:A	50	100	1	0.1202
9:111599137:A:G	50	100	1	0.4797
9:111599141:T:C	50	100	0.99	0.1115
9:111599379:G:C	50	100	0.97	0.1019
9:111599427:G:C	50	100	0.97	0.1142
9:111599733:G:C	50	100	0.99	0.15310000000000001
9:111600010:G:C	50	100	0.98	0.1129
9:111600028:G:C	50	100	0.99	0.112
9:111600125:G:A	50	100	0.99	0.02233
9:111600551:G:A	50	100	0.99	0.4552
9:111600558:T:G	50	100	1	0.02433
9:111600668:T:A	50	100	1	0.1489
9:111601007:G:A	50	100	0.99	0.112
9:111601035:C:A	50	100	0.99	0.1478
9:111601084:C:A	50	100	0.99	0.1487
9:111601190:C:G	50	100	1	0.01398
9:111601413:C:T	50	100	1	0.1491
9:111601563:C:T	50	100	0.94	0.03105
9:111601581:C:T	50	100	1	0.01398
9:111602005:A:G	50	100	1	0.01253
9:111602120:G:A	50	100	0.99	0.4648
9:111602136:G:C	50	100	0.99	0.1688
9:111602301:A:C	50	100	0.97	0.1124
9:111602567:G:T	50	100	0.99	0.1661
9:111602606:T:C	50	100	1	0.02669
9:111602738:A:G	50	100	1	0.02179
9:111602766:G:A	50	100	0.99	0.4464
9:111603332:T:A	50	100	1	0.1062
9:111603492:C:A	50	100	0.99	0.3063
9:111603498:G:A	50	100	0.97	0.3174
9:111603500:C:A	50	100	0.99	0.3066
9:111603671:A:G	50	100	1	0.0423
9:111603716:A:T	50	100	1	0.04212
9:111603748:T:C	50	100	0.99	0.4949
9:111603814:G:C	50	100	0.99	0.4664
9:111603968:G:A	50	98	0.99	0.4581
9:111604009:A:G	50	100	1	0.01707
9:111604198:G:A	50	100	1	0.02288
9:111604443:T:G	50	100	1	0.07516
9:111604499:T:A	50	100	1	0.03686
9:111604761:A:G	50	100	0.99	0.3962
9:111604841:C:A	50	100	0.9	0.01053
9:111604843:G:A	50	100	0.98	0.1774
9:111605115:C:T	50	100	0.98	0.2812
9:111605234:G:A	50	100	1	0.03686
9:111605386:C:T	50	100	1	0.05882
9:111605874:C:T	50	100	0.99	0.4354
9:111605995:C:T	50	100	1	0.02306
9:111606121:A:T	50	100	0.99	0.2598
9:111606122:A:T	50	100	1	0.03686
9:111606133:A:C	50	100	1	0.05901
9:111606159:C:T	50	100	1	0.03667
9:111606356:T:C	50	100	1	0.0374
9:111606847:C:T	50	100	1	0.03613
9:111607120:G:A	50	96	0.68	0.04085
9:111607698:G:A	50	100	1	0.01398
9:111608234:C:T	50	100	1	0.06681
9:111608275:G:T	50	100	1	0.4586
9:111608280:C:T	50	100	1	0.06681
9:111608443:A:T	50	100	0.95	0.0167
9:111608723:A:C	50	100	1	0.01398
9:111608767:T:C	50	100	1	0.4403
9:111608792:G:A	50	100	1	0.281
9:111608956:C:T	50	100	1	0.06754
9:111609042:T:A	50	100	1	0.4403
9:111609213:C:T	50	100	1	0.4403
9:111609310:G:A	50	100	1	0.4403
9:111609344:A:C	50	100	1	0.4401
9:111609712:C:G	50	100	1	0.06028
9:111609849:G:A	50	100	0.99	0.02705
9:111610366:C:G	50	100	1	0.0581
9:111610682:C:T	50	100	1	0.01398
9:111610705:C:A	50	100	1	0.0325
9:111610790:C:T	50	100	0.86	0.01434
9:111610995:G:A	50	100	1	0.03359
9:111611130:C:G	50	100	0.99	0.4748
9:111611137:C:T	50	100	0.96	0.1623
9:111611290:T:A	50	100	1	0.01398
9:111611353:T:G	49	95.9	0.77	0.03958
9:111611418:A:G	50	98	1	0.01398
9:111611435:C:T	50	100	0.88	0.01743
9:111611763:C:T	50	100	1	0.01507
9:111611867:C:T	50	100	1	0.05937
9:111611946:G:A	50	100	0.99	0.02469
9:111611994:G:A	49	100	0.99	0.4857
9:111612043:A:T	49	100	0.96	0.0276
9:111612071:T:A	50	100	1	0.01398
9:111612351:T:C	50	100	0.96	0.02741
9:111612449:G:A	50	100	0.99	0.284
9:111612769:G:A	49	100	0.99	0.4227
9:111612944:C:T	50	100	1	0.0158
9:111613234:T:C	50	100	1	0.02215
9:111613239:G:A	50	100	1	0.03359
9:111613591:T:C	50	100	1	0.01416
9:111613875:C:T	50	100	0.99	0.4183
9:111614093:A:G	50	100	1	0.01398
9:111614186:A:T	50	100	0.89	0.0394
9:111614190:T:A	50	96	0.88	0.05755
9:111614203:A:G	50	100	0.95	0.06863
9:111614473:A:G	50	100	0.99	0.4519
9:111614563:C:T	50	100	1	0.02215
9:111614745:C:T	50	100	1	0.02052
9:111614793:G:A	49	100	1	0.03359
9:111615056:T:C	50	100	0.99	0.4798
9:111615630:C:T	50	100	1	0.02215
9:111615641:A:G	50	100	0.99	0.4473
9:111615894:T:C	50	100	0.99	0.2533
9:111616359:A:G	50	100	0.82	0.01344
9:111617275:T:C	50	100	0.98	0.2471
9:111617311:T:C	50	100	0.99	0.03413
9:111617450:G:T	49	100	0.99	0.03395
9:111617475:C:T	49	100	0.89	0.08007
9:111617477:G:A	49	100	0.64	0.01398
9:111617642:G:A	49	100	1	0.0581
9:111617761:C:T	49	100	0.99	0.03413
9:111617882:G:C	50	100	0.97	0.02251
9:111617930:A:C	50	100	1	0.0581
9:111617949:C:A	50	98	0.94	0.1599
9:111618262:G:A	49	100	1	0.01416
9:111618264:G:C	47	95.7	0.99	0.2605
9:111618508:A:G	50	100	0.99	0.2462
9:111618760:T:G	50	100	0.99	0.08406
9:111618857:T:C	50	100	0.8	0.02941
9:111618904:C:T	50	100	1	0.01434
9:111619064:A:G	50	100	0.94	0.02578
9:111619209:A:G	50	100	1	0.01271
9:111619934:C:T	50	100	0.97	0.05047
9:111620114:C:T	50	100	0.99	0.02306
9:111620155:T:G	50	100	0.99	0.4112
9:111620164:G:A	50	100	0.98	0.4114
9:111620169:C:A	50	100	0.98	0.06699
9:111620676:C:T	50	100	1	0.06118
9:111620773:A:C	50	100	0.99	0.4083
9:111620958:G:C	50	100	1	0.01416
9:111621049:G:C	50	100	1	0.1284
9:111621082:T:A	50	98	1	0.1282
9:111621122:T:C	50	98	1	0.1284
9:111621246:C:A	50	100	1	0.01416
9:111621338:G:A	50	100	1	0.02687
9:111621509:A:G	50	100	1	0.1282
9:111621677:T:G	50	100	0.93	0.03813
9:111621808:A:G	50	100	1	0.1284
9:111621974:G:A	50	100	1	0.1287
9:111621976:G:A	50	100	0.99	0.1284
9:111622106:C:T	50	100	0.98	0.3088
9:111622107:G:A	50	100	1	0.01416
9:111622136:C:T	50	100	0.99	0.05864
9:111622627:G:A	50	100	1	0.1284
9:111622775:G:A	50	100	1	0.1284
9:111623020:A:G	50	100	1	0.1284
9:111623650:A:G	50	100	0.99	0.4477
9:111623839:A:G	50	100	1	0.1285
9:111624247:A:T	50	100	1	0.1284
9:111624319:C:T	50	100	1	0.1284
9:111624394:T:G	49	100	1	0.06046
9:111624708:T:A	50	100	1	0.06082
9:111624843:C:T	50	100	0.99	0.05537
9:111624855:A:G	50	100	0.99	0.4094
9:111624986:C:T	50	100	1	0.1284
9:111625632:T:C	50	100	1	0.01416
9:111626027:T:C	50	100	1	0.1284
9:111626420:T:C	50	100	0.96	0.08624
9:111627438:G:C	47	100	0.96	0.2919
9:111627468:A:G	47	95.7	0.97	0.2861
9:111627693:C:A	50	98	0.89	0.01126
9:111627930:C:A	50	100	0.98	0.06028
9:111628067:A:G	50	100	0.99	0.06772
9:111628141:C:T	50	100	0.98	0.04611
9:111628402:A:G	50	98	0.94	0.08497
9:111628458:G:T	50	100	0.98	0.1162
9:111628467:G:A	50	100	0.96	0.3288
9:111629258:T:C	50	100	0.96	0.06609
9:111629324:T:C	50	100	0.97	0.02306
9:111629338:C:T	50	100	0.97	0.05211
9:111629406:A:G	50	100	0.97	0.05211
9:111629485:C:A	50	100	0.96	0.1187
9:111629790:T:C	50	100	0.97	0.1995
9:111630126:G:A	50	96	0.94	0.384
9:111630931:C:T	50	98	0.98	0.01253
9:111630955:C:T	50	98	0.96	0.4958
9:111630966:T:C	50	98	0.94	0.4956
9:111631048:G:A	50	100	0.95	0.1276
9:111631093:G:T	50	100	0.99	0.01235
9:111631117:G:C	50	98	0.96	0.4951
9:111631338:G:C	50	100	0.9	0.07044
9:111631504:G:A	50	100	0.93	0.09259
9:111631866:G:T	50	100	0.94	0.09223
9:111631897:C:T	50	100	0.93	0.09241
9:111631916:C:G	50	100	0.94	0.09749
9:111631995:C:G	50	98	0.96	0.2037
9:111632010:G:T	50	98	0.93	0.11
9:111632050:C:T	50	100	0.97	0.03504
9:111632356:A:G	50	98	0.95	0.1097
9:111632764:A:G	50	100	0.94	0.1031
9:111633292:G:A	50	98	0.95	0.1959
9:111633306:A:G	50	98	0.98	0.4791
9:111633424:T:A	50	100	0.95	0.03141
9:111633720:T:C	50	98	1	0.3922
9:111633777:G:A	50	100	0.99	0.05792
9:111633779:A:G	50	98	1	0.3891
9:111633923:C:T	50	100	0.99	0.01779
9:111634058:C:T	50	100	0.96	0.09967
9:111634608:A:C	50	98	0.99	0.3397
9:111634972:G:T	50	100	0.94	0.02451
9:111635257:G:A	50	100	0.96	0.02451
9:111635454:C:T	50	100	0.99	0.0581
9:111635519:T:G	50	98	0.99	0.1158
9:111636335:A:T	50	100	0.96	0.02451
9:111636350:G:T	49	98	1	0.3987
9:111636478:T:A	50	98	1	0.3989
9:111636587:T:A	50	100	0.96	0.02451
9:111636611:A:G	50	100	0.98	0.02977
9:111636622:A:T	50	98	0.99	0.1988
9:111636670:T:C	50	98	0.99	0.3989
9:111636756:C:T	50	100	0.98	0.02977
9:111636875:C:G	50	98	0.99	0.1986
9:111637551:C:T	50	100	0.96	0.02451
9:111637688:C:A	50	100	0.99	0.1053
9:111637723:A:G	50	100	0.87	0.02451
9:111637790:A:G	50	98	0.95	0.02905
9:111638718:G:A	50	100	0.99	0.1986
9:111638893:C:T	50	100	0.95	0.2716
9:111638985:T:C	50	100	0.97	0.01107
9:111639916:C:G	50	92	0.93	0.08787
9:111639922:C:G	50	92	0.91	0.09114
9:111639928:C:G	50	92	0.89	0.1614
9:111639934:G:C	49	95.9	0.91	0.1981
9:111639940:G:C	49	95.9	0.89	0.1926
9:111639945:C:T	41	100	0.93	0.02469
9:111639946:G:C	49	93.9	0.9	0.1944
9:111640139:G:T	50	96	0.92	0.1672
9:111640288:C:T	49	98	0.94	0.02142
9:111640803:C:T	43	83.7	0.93	0.08987
9:111641277:C:T	46	82.6	0.66	0.06064
9:111641418:C:T	47	87.2	0.77	0.05719
9:111641423:G:A	44	84.1	0.65	0.1104
9:111641493:C:T	45	95.6	0.83	0.04412
9:111641566:G:A	45	95.6	0.65	0.0728
9:111641586:G:A	38	92.1	0.66	0.05138
9:111642015:G:A	33	78.8	0.79	0.12
9:111642211:G:A	35	97.1	0.93	0.03032
9:111642261:A:G	29	93.1	0.95	0.03522
9:111642419:G:C	46	100	0.77	0.03413
9:111642471:G:T	44	95.5	0.95	0.1345
9:111642577:C:G	50	100	0.99	0.02923
9:111642654:G:A	48	100	0.99	0.02433
9:111643139:G:A	50	100	0.99	0.3985
9:111643194:T:G	50	100	0.97	0.0532
9:111643827:G:C	50	100	1	0.02433
9:111644101:G:A	50	100	0.98	0.05846
9:111644369:A:G	50	100	0.99	0.4842
9:111644545:C:G	50	100	0.99	0.0216
9:111644718:G:A	50	98	0.94	0.04031
9:111644930:T:A	50	100	0.85	0.02251
9:111644941:G:A	50	100	0.99	0.4842
9:111644977:C:T	50	100	1	0.3778
9:111645139:T:C	50	100	1	0.1696
9:111645282:T:A	50	100	0.98	0.05864
9:111645285:C:T	50	100	0.98	0.05864
9:111645319:G:A	50	100	1	0.3776
9:111645460:G:A	50	100	0.98	0.1129
9:111645680:G:A	50	100	1	0.3776
9:111645685:C:T	50	100	1	0.02433
9:111645825:G:T	50	100	0.99	0.1781
9:111646033:A:G	50	100	0.97	0.01144
9:111646560:C:G	50	98	0.86	0.02941
9:111646590:T:C	50	100	0.98	0.2068
9:111646683:C:T	50	100	1	0.1777
9:111647270:A:G	49	100	1	0.3775
9:111647529:G:A	50	100	1	0.3776
9:111647847:C:T	50	100	1	0.02269
9:111647925:C:T	50	100	1	0.3775
9:111647937:C:A	50	100	1	0.02397
9:111648072:C:T	50	100	0.99	0.02088
9:111648285:G:A	50	100	0.97	0.01144
9:111648422:T:C	50	100	1	0.05846
9:111648470:G:A	50	100	0.97	0.0207
9:111648652:A:G	50	100	1	0.02451
9:111648933:G:C	50	100	1	0.3775
9:111649001:G:A	50	100	1	0.4846
9:111649611:C:T	49	100	0.95	0.06009
9:111649665:G:T	50	100	1	0.3775
9:111649981:G:A	50	100	1	0.3775
9:111650074:C:A	50	100	1	0.02269
9:111650201:A:G	50	100	0.98	0.04829
9:111650293:G:C	50	100	0.97	0.01144
9:111650311:A:C	50	98	0.99	0.05864
9:111650385:C:T	50	98	0.91	0.05773
9:111650450:A:G	50	100	1	0.0216
9:111650514:A:G	50	100	1	0.02996
9:111650735:A:G	50	100	0.99	0.1196
9:111650942:C:T	50	100	1	0.02251
9:111651054:A:G	50	100	1	0.3773
9:111651121:G:A	50	100	0.98	0.2115
9:111651135:G:A	50	100	0.92	0.1071
9:111651368:A:T	50	100	0.99	0.01271
9:111651951:A:G	50	100	0.98	0.0216
9:111652084:A:T	50	100	0.89	0.02723
9:111652387:A:G	50	100	1	0.171
9:111652439:C:A	50	100	0.98	0.1336
9:111652470:A:G	48	93.8	0.99	0.3965
9:111652553:A:T	50	94	1	0.4853
9:111652838:C:T	50	100	1	0.02996
9:111653460:G:C	50	100	0.99	0.1129
9:111653922:T:G	50	100	0.99	0.02977
9:111653924:A:C	50	100	1	0.02977
9:111654018:T:G	50	100	1	0.1694
9:111654268:A:G	50	100	0.98	0.04829
9:111654380:C:A	50	98	1	0.3765
9:111654415:A:G	50	100	1	0.4851
9:111654522:G:A	50	100	0.99	0.3865
9:111654802:G:A	50	100	1	0.1391
9:111654968:C:G	50	98	0.99	0.3738
9:111655067:C:T	50	100	0.9	0.03304
9:111655209:G:C	50	100	0.99	0.3442
9:111655732:C:T	50	96	0.87	0.07589
9:111655808:G:T	50	98	0.94	0.0118
9:111655809:G:T	50	100	0.94	0.03922
9:111655962:G:C	50	100	1	0.01089
9:111656240:A:G	50	98	0.86	0.02723
9:111656254:C:T	50	100	1	0.2104
9:111656338:C:T	50	100	1	0.2079
9:111656687:A:C	50	100	1	0.2108
9:111656847:T:C	50	100	1	0.02433
9:111657028:C:T	50	100	1	0.1338
9:111657124:T:C	50	100	0.99	0.4864
9:111657262:C:G	50	100	0.99	0.2498
9:111657384:A:G	50	100	0.99	0.4866
9:111657416:C:A	50	100	0.97	0.211
9:111658322:A:G	50	98	1	0.01053
9:111658644:A:T	50	100	0.99	0.3715
9:111658708:G:A	50	100	1	0.2092
9:111658721:C:T	50	100	0.99	0.4468
9:111658755:T:G	50	100	0.98	0.3404
9:111658787:C:T	50	100	0.98	0.2193
9:111658793:G:T	50	100	0.99	0.1178
9:111658925:T:C	50	100	0.99	0.4461
9:111658957:T:C	50	100	1	0.4414
9:111659084:C:T	50	100	0.99	0.217
9:111659085:G:A	50	98	1	0.4421
9:111659153:C:T	50	100	1	0.02179
9:111659211:C:T	50	100	0.98	0.11
9:111659212:C:G	50	98	1	0.2304
9:111659328:T:C	50	98	1	0.4434
9:111659378:G:A	50	98	1	0.4432
9:111659399:A:G	50	98	0.98	0.2545
9:111659722:C:T	50	98	1	0.2324
9:111659816:T:C	50	96	0.97	0.2318
9:111659913:C:T	50	98	1	0.2324
9:111660028:A:T	50	100	0.98	0.04993
9:111660113:A:G	50	100	0.98	0.1155
9:111660203:G:A	50	100	0.99	0.218
9:111660557:A:G	50	100	0.99	0.2536
9:111660721:G:C	50	100	0.99	0.1928
9:111661153:G:A	50	100	0.98	0.4508
9:111661308:C:T	50	100	0.96	0.04702
9:111661599:G:C	48	95.8	0.99	0.1888
9:111661753:C:G	50	100	0.98	0.01325
9:111661907:A:G	49	100	0.99	0.224
9:111661941:T:G	49	98	0.98	0.2084
9:111662075:G:A	50	100	0.98	0.2115
9:111662188:A:C	50	100	1	0.01943
9:111662253:A:G	50	100	0.99	0.02342
9:111662276:C:T	50	100	0.96	0.02687
9:111662641:T:G	50	100	0.93	0.1057
9:111662642:T:G	50	100	0.93	0.1051
9:111662644:T:G	50	100	0.93	0.1051
9:111662829:A:C	50	100	0.96	0.1984
9:111662971:G:A	50	100	1	0.01416
9:111663025:G:C	50	100	0.99	0.08279
9:111663124:G:A	50	96	0.94	0.03014
9:111663126:G:A	50	100	1	0.01507
9:111663287:C:A	50	98	0.93	0.06336
9:111663978:G:A	50	100	0.99	0.4423
9:111664031:C:T	48	100	0.99	0.4419
9:111664365:T:G	50	100	0.99	0.4428
9:111664515:C:T	50	100	0.99	0.01888
9:111664695:G:A	50	100	0.99	0.4434
9:111664980:T:G	50	100	0.91	0.06754
9:111665365:G:A	50	100	0.99	0.4746
9:111665370:A:G	50	100	0.98	0.03794
9:111665613:C:T	50	96	0.95	0.1097
9:111665618:A:C	50	96	0.95	0.1097
9:111665983:G:T	50	98	0.99	0.3025
9:111666031:A:G	50	100	0.99	0.4601
9:111666150:G:A	50	100	1	0.01071
9:111666163:C:T	50	100	1	0.4637
9:111666172:T:C	50	100	1	0.4622
9:111666551:A:G	50	96	0.93	0.04176
9:111667228:C:T	50	100	1	0.4673
9:111667386:C:T	49	100	0.99	0.08678
9:111667700:T:C	50	100	0.99	0.02233
9:111667856:A:G	50	100	0.92	0.02705
9:111668001:C:T	50	98	1	0.08914
9:111668337:G:T	50	100	1	0.467
9:111668607:C:T	50	100	0.98	0.03722
9:111668718:G:C	50	100	1	0.4668
9:111668745:G:A	50	100	1	0.4666
9:111668868:T:C	50	100	1	0.08914
9:111669018:G:A	49	100	0.99	0.2197
9:111669046:G:A	50	100	1	0.4666
9:111669645:T:C	45	82.2	0.99	0.4664
9:111669741:T:C	36	91.7	1	0.08932
9:111669959:C:T	49	100	0.94	0.01434
9:111670279:A:T	50	100	1	0.4662
9:111670509:T:C	50	100	1	0.4662
9:111670703:A:C	50	100	1	0.4662
9:111670713:T:C	50	100	0.99	0.4662
9:111670720:C:T	50	100	1	0.08932
9:111671088:T:C	50	100	1	0.08969
9:111671094:T:C	50	100	1	0.4662
9:111671235:G:C	50	100	0.98	0.08678
9:111671370:A:G	50	100	0.99	0.2691
9:111671429:T:C	50	100	1	0.4659
9:111671474:C:T	50	98	1	0.466
9:111671515:C:T	50	100	1	0.01017
9:111671698:G:T	50	100	1	0.4659
9:111671743:G:A	50	100	0.99	0.4659
9:111671790:A:G	50	100	0.99	0.2691
9:111671961:C:T	50	100	1	0.08951
9:111672508:T:A	50	100	1	0.0276
9:111672553:G:A	48	100	1	0.4657
9:111672594:G:A	47	95.7	0.98	0.4621
9:111672596:G:T	47	93.6	0.84	0.1024
9:111672791:G:T	49	98	0.99	0.4655
9:111672891:C:T	50	100	0.92	0.02378
9:111673008:A:G	50	100	1	0.2885
9:111673179:A:T	50	100	0.98	0.08678
9:111673388:A:G	50	98	0.99	0.4675
9:111673560:T:C	50	100	0.99	0.4657
9:111673653:T:C	50	100	0.91	0.07389
9:111673719:A:G	50	100	0.99	0.4655
9:111674172:C:T	50	100	0.99	0.4653
9:111674227:G:A	50	100	0.99	0.4655
9:111674507:G:A	50	100	1	0.03722
9:111674652:C:T	50	100	0.99	0.4657
9:111674712:C:G	50	100	0.99	0.4657
9:111675266:C:T	50	100	0.98	0.386
9:111675278:A:C	50	100	0.98	0.4657
9:111675346:C:T	49	100	1	0.0276
9:111675707:G:A	50	100	0.98	0.4671
9:111675744:T:C	50	100	0.92	0.02705
9:111676287:G:C	50	98	1	0.03413
9:111676396:A:G	49	98	0.94	0.4877
9:111676665:T:C	50	96	0.9	0.4951
9:111676746:T:G	50	96	0.91	0.4842
9:111677057:G:A	50	100	0.96	0.02651
9:111677230:C:T	50	100	0.98	0.323
9:111677402:G:C	50	100	0.98	0.3239
9:111677415:G:A	50	100	1	0.01253
9:111677497:T:G	50	98	0.99	0.02578
9:111677838:A:T	50	100	1	0.01307
9:111678250:A:G	50	100	0.98	0.05683
9:111678644:G:A	50	100	0.86	0.04357
9:111679010:T:C	50	100	1	0.06481
9:111679170:A:G	50	100	0.98	0.2703
9:111680384:C:T	50	100	1	0.3261
9:111680414:C:T	50	100	0.97	0.37
9:111680437:C:T	50	100	1	0.3275
9:111680845:C:T	50	98	1	0.4642
9:111680938:G:A	50	100	0.99	0.01943
9:111680956:G:C	50	100	0.96	0.1129
9:111681032:G:A	50	98	1	0.01107
9:111681217:T:C	50	100	1	0.063
9:111681404:A:G	50	100	1	0.01053
9:111681492:G:A	50	100	1	0.01253
9:111681646:T:G	50	100	0.96	0.02306
9:111681867:G:A	50	100	1	0.3275
9:111681990:A:G	50	100	1	0.3252
9:111682038:C:T	50	100	1	0.01216
9:111682077:G:A	50	100	1	0.3255
9:111682178:A:G	50	100	0.99	0.2698
9:111682255:T:C	50	100	1	0.3275
9:111682285:G:A	50	100	1	0.3275
9:111682336:G:A	50	98	1	0.04557
9:111682391:T:C	50	100	1	0.01035
9:111682913:T:C	50	98	0.94	0.01271
9:111683035:C:T	50	100	1	0.01035
9:111683067:C:T	50	100	1	0.4582
9:111683546:T:A	50	98	1	0.4646
9:111683763:T:C	50	100	1	0.01035
9:111683935:T:C	50	100	0.97	0.01707
9:111684916:T:C	50	98	1	0.06518
9:111685145:A:G	50	98	1	0.4802
9:111685251:A:G	50	100	0.89	0.03413
9:111685410:G:C	50	100	0.9	0.01543
9:111685435:A:G	50	100	0.99	0.2698
9:111685579:G:C	50	100	0.98	0.01979
9:111685581:G:A	50	100	1	0.01271
9:111685991:C:A	50	100	0.99	0.27
9:111686011:A:G	50	100	1	0.01216
9:111686082:G:A	50	100	1	0.325
9:111686189:T:A	50	100	1	0.4548
9:111686238:C:T	50	100	0.97	0.01707
9:111686240:G:A	50	100	1	0.3273
9:111686407:T:G	50	100	1	0.063
9:111686527:G:T	50	100	1	0.01035
9:111686832:G:A	50	100	1	0.01053
9:111686902:A:G	50	98	1	0.01126
9:111687690:C:T	50	100	1	0.4577
9:111687857:G:A	50	100	0.95	0.01997
9:111687896:G:A	50	100	0.92	0.03395
9:111687923:C:T	50	100	1	0.07662
9:111688184:T:C	50	100	1	0.01089
9:111688591:G:A	50	100	1	0.01053
9:111689615:A:C	48	100	0.97	0.01235
9:111689724:A:G	50	100	0.92	0.03159
9:111689735:C:T	50	100	1	0.3277
9:111690403:T:C	50	100	0.92	0.0236
9:111690726:G:A	50	100	0.96	0.1707
9:111691645:G:T	50	100	1	0.06282
9:111692264:T:C	50	100	1	0.4548
9:111692452:C:T	50	100	1	0.06282
9:111692455:T:C	50	100	1	0.01035
9:111692606:G:A	50	100	0.96	0.01271
9:111692727:T:C	50	100	1	0.01053
9:111692801:T:A	50	100	1	0.3281
9:111693090:G:T	50	100	0.98	0.2462
9:111693239:G:A	50	100	0.97	0.01144
9:111694116:C:T	50	100	0.94	0.03413
9:111694651:A:G	50	100	0.97	0.01979
9:111694819:A:T	50	98	1	0.06536
9:111695438:G:C	50	100	1	0.3281
9:111695550:C:T	50	100	0.9	0.03395
9:111695637:A:C	50	98	0.99	0.3279
9:111696165:C:A	50	100	1	0.01216
9:111696272:A:G	50	100	1	0.2702
9:111696320:C:T	50	98	1	0.1614
9:111696346:T:A	50	100	1	0.05265
9:111696453:T:A	50	100	0.98	0.03413
9:111696631:A:G	50	100	0.98	0.0158
9:111697049:G:A	50	100	1	0.1719
9:111697233:T:G	50	100	1	0.1458
9:111697353:C:T	50	100	0.88	0.04321
9:111697435:T:C	50	100	1	0.02687
9:111697489:G:C	50	100	1	0.02705
9:111697506:G:A	50	100	1	0.3444
9:111697511:G:A	50	100	0.96	0.06627
9:111697702:T:C	50	100	0.89	0.04975
9:111697929:A:C	50	98	1	0.1803
9:111697994:G:A	50	100	1	0.01452
9:111698009:A:C	50	100	1	0.06772
9:111698029:G:A	50	100	1	0.173
9:111698303:T:A	50	100	1	0.01053
9:111698306:G:T	50	100	1	0.1716
9:111698657:C:T	50	98	1	0.4651
9:111698712:G:C	50	100	1	0.06881
9:111698797:C:T	50	100	1	0.06881
9:111698961:G:C	50	100	1	0.4141
9:111699173:G:A	50	100	1	0.1716
9:111699546:T:C	50	100	1	0.06899
9:111700042:A:G	49	100	1	0.1649
9:111700186:G:T	50	96	0.96	0.2482
9:111700596:T:C	50	100	1	0.06899
9:111700675:C:T	50	100	1	0.2362
9:111700723:T:C	50	100	0.9	0.01725
9:111700767:A:G	50	100	1	0.4811
9:111701766:G:A	50	100	1	0.06699
9:111701910:C:T	50	100	1	0.06917
9:111702207:T:C	50	100	1	0.1543
9:111702453:C:T	50	100	1	0.453
9:111702490:A:G	50	100	1	0.01198
9:111702601:T:C	50	100	1	0.06917
9:111702688:A:G	50	98	1	0.06699
9:111702722:G:A	50	100	0.9	0.01471
9:111702772:A:C	50	100	1	0.4446
9:111703023:T:C	50	100	1	0.06663
9:111703079:C:T	50	100	1	0.459
9:111703224:A:G	50	100	1	0.03413
9:111703399:G:T	50	98	1	0.06826
9:111703580:G:C	50	100	1	0.06826
9:111704238:C:A	50	100	1	0.0236
9:111704461:T:C	50	100	0.99	0.02887
9:111704832:A:C	50	100	1	0.2395
9:111704905:C:T	50	100	1	0.06917
9:111705168:T:C	50	90	0.97	0.4633
9:111705170:T:C	50	88	0.98	0.4475
9:111705195:A:C	50	98	1	0.0659
9:111705198:T:C	50	96	0.99	0.4679
9:111705941:G:T	50	100	1	0.2373
9:111705991:A:G	50	100	1	0.01053
9:111706142:G:A	50	100	1	0.2373
9:111706350:A:C	50	100	1	0.03413
9:111706686:A:C	50	100	1	0.2398
9:111706798:T:G	50	100	0.99	0.1705
9:111706876:G:C	49	100	1	0.06826
9:111706903:A:G	50	100	1	0.0276
9:111706905:A:G	50	100	1	0.01416
9:111707023:T:A	50	100	1	0.03413
9:111707254:A:C	50	100	1	0.06663
9:111707267:C:A	50	100	1	0.1681
9:111707826:T:C	50	100	1	0.06808
9:111707847:A:G	50	100	1	0.05047
9:111707858:C:T	50	100	1	0.06899
9:111708104:A:G	50	100	1	0.01053
9:111708165:A:G	50	100	1	0.06954
9:111708212:A:T	50	100	1	0.169
9:111708289:G:A	50	100	1	0.01416
9:111708541:A:G	50	100	1	0.03395
9:111708945:C:T	50	100	1	0.06899
9:111708986:G:A	50	100	1	0.01289
9:111709129:T:C	50	100	1	0.01416
9:111709501:T:A	50	100	0.99	0.1149
9:111709537:G:A	50	100	1	0.1737
9:111710148:C:G	50	100	1	0.01416
9:111710299:A:G	50	100	1	0.06899
9:111710454:C:T	50	100	1	0.06899
9:111710467:C:G	50	100	1	0.2427
9:111710675:G:T	50	100	1	0.1737
9:111710839:G:A	50	100	0.93	0.02959
9:111710942:C:T	50	100	1	0.06645
9:111711194:G:C	50	100	1	0.01216
9:111711312:C:T	50	98	0.92	0.01235
9:111711571:G:T	50	100	1	0.06917
9:111711576:G:A	50	100	1	0.06899
9:111711718:C:A	50	100	1	0.06645
9:111711813:T:G	50	100	1	0.01198
9:111711833:A:G	50	100	1	0.01198
9:111711877:A:G	50	100	1	0.03468
9:111712088:A:G	50	100	1	0.06899
9:111712113:C:A	50	100	1	0.06899
9:111712156:A:G	50	100	1	0.06645
9:111712387:A:T	50	100	1	0.06899
9:111712420:G:A	50	100	1	0.06899
9:111712448:C:T	50	100	1	0.06899
9:111712449:G:C	50	100	1	0.01126
9:111712527:C:G	50	100	1	0.06899
9:111712549:C:A	50	100	1	0.167
9:111712691:A:C	50	100	1	0.4691
9:111712916:G:A	50	100	1	0.06899
9:111712982:T:A	50	100	1	0.167
9:111713124:T:G	50	100	1	0.06899
9:111713384:A:G	50	100	1	0.06899
9:111713527:C:T	50	100	0.99	0.09604
9:111713571:G:A	50	100	1	0.06899
9:111713662:G:A	50	100	1	0.06899
9:111713668:G:A	50	100	1	0.06899
9:111713986:T:A	50	100	1	0.06899
9:111714468:T:A	50	100	1	0.1737
9:111714866:C:T	50	100	0.99	0.06917
9:111714990:G:A	50	100	1	0.06645
9:111715281:T:A	50	100	1	0.1739
9:111715824:T:G	50	100	1	0.06808
9:111716233:C:A	50	100	1	0.1708
9:111716345:G:A	48	95.8	1	0.4637
9:111716564:A:T	50	100	1	0.1708
9:111716851:T:C	50	100	1	0.01017
9:111717874:C:G	50	100	1	0.01289
9:111718059:G:C	50	100	1	0.06808
9:111718282:A:G	50	100	1	0.06645
9:111718322:C:A	50	100	1	0.4141
9:111718879:G:A	50	100	1	0.1737
9:111719351:G:A	50	100	1	0.175
9:111719375:C:T	50	100	0.99	0.1563
9:111720082:C:A	50	100	1	0.06627
9:111720503:T:G	50	100	1	0.03486
9:111720700:C:T	50	100	1	0.4635
9:111720742:T:C	50	100	0.99	0.1668
9:111720940:T:G	50	100	1	0.01416
9:111721021:A:G	50	100	0.98	0.0679
9:111721036:C:T	50	100	1	0.01561
9:111721340:T:G	50	100	1	0.01888
9:111721755:T:C	50	100	1	0.0679
9:111721936:T:G	50	100	1	0.06627
9:111722123:T:C	50	100	1	0.03413
9:111722312:G:A	50	100	0.93	0.02342
9:111722402:T:C	50	100	1	0.1705
9:111722503:A:G	50	100	1	0.1743
9:111722557:G:T	50	100	1	0.03413
9:111722675:C:T	50	100	1	0.01017
9:111722837:C:T	50	100	1	0.01416
9:111722889:T:C	50	100	1	0.1561
9:111722947:G:A	50	100	1	0.0679
9:111722981:C:A	50	100	1	0.0118
9:111723031:C:T	50	100	1	0.06627
9:111723071:C:T	50	100	1	0.1743
9:111723470:A:C	50	100	1	0.4141
9:111723630:G:C	50	100	1	0.06627
9:111723668:G:C	50	100	1	0.01416
9:111723939:T:A	50	100	1	0.1743
9:111724417:G:A	50	100	1	0.1743
9:111725065:A:G	50	100	1	0.03468
9:111725711:T:C	50	100	1	0.1743
9:111725849:A:T	50	100	1	0.1703
9:111726500:C:T	50	100	1	0.1641
9:111726565:A:G	50	100	1	0.173
9:111726625:A:G	50	100	0.9	0.04757
9:111726791:A:T	50	100	1	0.1703
9:111726963:A:G	50	100	1	0.1703
9:111727019:A:C	50	100	1	0.1743
9:111727468:T:G	50	100	1	0.1743
9:111727607:C:T	50	100	1	0.4141
9:111727949:T:G	50	100	1	0.1743
9:111728028:T:C	50	100	1	0.1701
9:111728085:C:T	50	100	0.96	0.02378
9:111728258:G:T	50	98	0.99	0.2498
9:111729109:T:G	50	100	1	0.1558
9:111729391:G:T	50	100	1	0.1745
9:111729651:T:C	50	100	1	0.01271
9:111729905:T:C	50	100	1	0.03413
9:111730051:A:G	50	100	1	0.1665
9:111730152:T:C	50	100	1	0.1701
9:111730212:T:G	50	100	1	0.1641
9:111730322:A:C	50	100	1	0.03468
9:111730532:T:C	50	100	1	0.1701
9:111731074:T:G	50	98	0.99	0.2498
9:111731195:G:C	50	100	1	0.06645
9:111731219:G:A	50	100	1	0.06645
9:111731347:T:C	50	100	1	0.1701
9:111731486:G:A	50	100	1	0.06808
9:111731497:G:T	50	100	1	0.06645
9:111731514:G:A	50	100	1	0.1641
9:111731542:T:A	50	100	1	0.1641
9:111731808:T:A	50	100	1	0.2367
9:111731972:C:A	50	100	1	0.01053
9:111731987:A:T	50	100	1	0.1558
9:111732000:A:T	50	96	0.99	0.09586
9:111732367:T:C	50	100	0.91	0.01035
9:111732527:T:C	50	100	1	0.4139
9:111732750:A:G	50	100	1	0.01416
9:111733335:A:G	50	100	1	0.06826
9:111733552:T:C	50	100	1	0.06663
9:111733642:C:A	50	100	1	0.0187
9:111733764:A:G	50	100	1	0.01053
9:111733796:A:T	50	100	1	0.4804
9:111734070:G:A	50	100	1	0.06808
9:111734680:G:C	50	100	1	0.1743
9:111734819:T:A	50	100	1	0.1558
9:111734960:A:C	50	100	1	0.1458
9:111735248:A:G	50	100	1	0.0187
9:111735330:C:T	50	100	0.99	0.2039
9:111735351:C:A	50	100	1	0.3854
9:111736608:A:G	50	100	1	0.02869
9:111737051:T:C	50	100	1	0.1558
9:111737111:G:T	50	100	1	0.01416
9:111737181:A:T	50	100	1	0.03359
9:111737594:A:T	50	100	1	0.06627
9:111738594:A:C	50	100	1	0.06899
9:111738958:G:A	50	100	1	0.01053
9:111739225:G:C	50	100	1	0.3869
9:111739426:G:A	50	100	1	0.01071
9:111740351:G:C	50	100	1	0.06881
9:111740409:C:G	50	100	1	0.2507
9:111740462:G:A	50	100	1	0.1472
9:111741086:C:T	50	100	1	0.0679
9:111741210:T:C	50	100	1	0.2159
9:111741213:T:G	50	100	1	0.48
9:111741664:C:T	50	100	1	0.0679
9:111741875:G:A	50	100	1	0.01416
9:111742001:A:G	50	100	1	0.4813
9:111742105:C:G	50	100	1	0.1723
9:111742488:C:G	50	100	1	0.15310000000000001
9:111743639:C:T	50	100	1	0.1663
9:111743817:A:T	50	100	1	0.01543
9:111743872:G:A	50	100	1	0.06609
9:111744341:T:C	50	100	1	0.01053
9:111744609:C:G	50	100	0.9	0.04884
9:111744840:C:T	50	100	1	0.1843
9:111745034:C:T	50	96	0.9	0.0236
9:111745099:G:A	50	100	1	0.0984
9:111745154:G:C	50	100	1	0.03322
9:111745309:G:A	50	100	1	0.2164
9:111745389:C:T	50	100	1	0.01416
9:111745573:G:T	50	100	0.91	0.01017
9:111745751:G:C	50	100	1	0.01416
9:111746206:A:G	50	100	1	0.0285
9:111746245:C:T	50	98	0.97	0.01688
9:111746457:T:C	50	100	1	0.01634
9:111747051:G:T	50	100	1	0.3324
9:111747124:A:C	50	100	1	0.01053
9:111747469:T:C	50	100	1	0.01216
9:111747659:C:T	50	100	1	0.06536
9:111747883:C:A	50	100	1	0.02905
9:111747992:G:A	50	100	1	0.1471
9:111748193:G:C	50	100	1	0.06518
9:111748202:G:A	50	100	1	0.01416
9:111748257:C:A	50	100	1	0.0285
9:111748580:G:A	50	100	1	0.1462
9:111749129:C:T	50	100	1	0.4248
9:111749158:C:T	50	100	1	0.1552
9:111749562:G:A	50	100	1	0.06736
9:111749770:T:C	50	100	1	0.1552
9:111749771:G:T	50	100	1	0.1452
9:111749990:T:C	50	100	1	0.3787
9:111749991:G:A	50	100	1	0.02869
9:111750142:A:C	50	100	1	0.1554
9:111750181:C:T	50	100	1	0.02869
9:111750291:A:G	50	100	1	0.1658
9:111750325:C:T	50	100	1	0.4971
9:111750326:G:A	50	100	1	0.01053
9:111750523:C:T	50	100	1	0.02869
9:111750635:A:G	50	100	1	0.1656
9:111751316:G:A	50	100	1	0.0345
9:111751319:T:C	50	100	1	0.01235
9:111751557:T:G	50	100	1	0.1452
9:111751579:G:A	50	100	1	0.06736
9:111752053:G:A	50	100	1	0.3108
9:111752065:A:C	50	96	0.93	0.02397
9:111752351:G:A	50	100	1	0.1452
9:111752406:A:G	50	100	1	0.06736
9:111752482:G:C	50	100	1	0.1656
9:111752924:G:A	50	100	1	0.0345
9:111753013:G:A	50	100	1	0.1452
9:111753238:T:A	50	100	1	0.1572
9:111753239:A:T	50	100	1	0.01525
9:111753247:C:T	50	100	1	0.1356
9:111753584:C:T	50	98	1	0.4918
9:111753890:G:T	50	100	1	0.0394
9:111753912:T:C	50	100	1	0.01561
9:111754361:G:A	50	100	1	0.1658
9:111754411:G:T	50	100	1	0.467
9:111754571:T:C	50	100	1	0.1467
9:111754795:G:A	50	100	1	0.1658
9:111755004:A:G	50	100	1	0.1469
9:111755030:C:A	50	100	1	0.3789
9:111755584:T:C	50	100	1	0.03958
9:111756017:G:C	50	100	1	0.3114
9:111756027:T:C	50	100	1	0.1659
9:111756053:C:T	50	100	1	0.06736
9:111756535:G:A	50	96	0.91	0.02324
9:111757115:G:T	50	100	1	0.1661
9:111757319:G:C	50	100	1	0.4967
9:111757530:G:A	50	100	1	0.1122
9:111757559:G:A	50	100	1	0.0345
9:111757974:T:C	50	100	1	0.1452
9:111758333:C:T	50	100	1	0.1452
9:111758468:C:T	50	98	0.93	0.01616
9:111758488:C:T	50	100	1	0.1454
9:111758520:C:T	50	100	1	0.3114
9:111758806:C:T	50	100	0.94	0.03086
9:111759350:A:G	50	100	1	0.1452
9:111759695:C:G	50	100	0.97	0.01235
9:111759707:A:G	50	100	1	0.1661
9:111759873:T:C	50	100	0.93	0.01216
9:111760380:C:T	50	100	1	0.1661
9:111760387:T:C	50	100	1	0.1356
9:111760461:C:T	50	100	1	0.06718
9:111760541:G:A	50	100	1	0.06718
9:111760714:T:C	50	100	1	0.1452
9:111761420:T:C	50	100	1	0.03831
9:111761424:C:G	50	100	1	0.0187
9:111761580:A:G	50	100	1	0.05211
9:111761768:T:C	50	100	1	0.2124
9:111762041:A:T	50	100	1	0.1452
9:111762118:A:T	50	100	0.97	0.02633
9:111762308:G:T	50	100	1	0.06718
9:111762526:C:A	50	98	0.81	0.05011
9:111762757:A:G	50	100	1	0.4352
9:111762776:T:A	50	100	1	0.02397
9:111762830:C:T	50	100	1	0.1661
9:111762845:C:A	50	100	1	0.1661
9:111763151:A:C	50	100	1	0.4793
9:111763166:A:G	50	100	1	0.06718
9:111763239:G:C	50	100	1	0.1452
9:111763490:T:G	50	100	1	0.0345
9:111764178:T:C	50	100	1	0.1452
9:111764342:G:A	50	100	1	0.4795
9:111764483:C:A	50	100	0.99	0.3814
9:111765032:C:T	50	100	1	0.1661
9:111765161:T:C	50	100	1	0.0345
9:111765333:G:C	50	100	1	0.1661
9:111765606:A:G	50	100	1	0.03976
9:111765645:C:T	50	100	1	0.01561
9:111765775:A:G	50	100	1	0.1725
9:111765777:G:A	50	100	0.99	0.0158
9:111765912:G:C	50	100	1	0.1452
9:111766306:C:T	50	100	1	0.01035
9:111766694:T:C	50	100	1	0.1663
9:111766797:A:G	50	100	1	0.1456
9:111769016:C:T	50	100	0.88	0.01289
9:111769268:T:C	50	100	1	0.1452
9:111769502:G:T	50	100	1	0.3097
9:111769567:C:G	50	98	0.92	0.01997
9:111769979:T:G	48	81.2	0.82	0.1935
9:111770935:C:T	50	100	1	0.0345
9:111771132:C:T	50	100	1	0.06881
9:111772120:G:A	50	100	1	0.03958
9:111772177:T:C	50	100	1	0.1647
9:111772460:A:G	50	100	1	0.1647
9:111772550:G:A	50	100	1	0.0345
9:111772834:C:G	50	100	0.96	0.02378
9:111773381:C:T	49	100	1	0.03976
9:111773469:C:T	50	100	1	0.1647
9:111774081:T:C	50	100	1	0.03468
9:111774247:G:A	50	100	1	0.1452
9:111774698:C:A	50	98	0.94	0.03177
9:111774700:A:C	50	88	0.99	0.3716
9:111774702:A:C	50	96	0.97	0.4546
9:111775002:A:T	50	84	1	0.3261
9:111775003:A:T	50	98	0.98	0.1649
9:111775019:T:G	50	100	1	0.1649
9:111775537:T:C	50	100	1	0.06881
9:111775698:A:T	50	100	1	0.3099
9:111776180:G:A	50	100	1	0.4964
9:111776287:G:T	50	100	1	0.06881
9:111776432:T:C	50	100	1	0.1452
9:111776547:G:A	50	100	1	0.1452
9:111776876:G:T	50	100	1	0.3099
9:111777019:G:A	50	100	1	0.06881
9:111777114:G:A	50	100	1	0.1452
9:111777277:C:G	50	100	1	0.01289
9:111777581:C:T	50	100	1	0.02397
9:111777770:C:T	50	100	1	0.0394
9:111779236:T:G	50	100	1	0.4671
9:111779266:C:T	50	100	1	0.1649
9:111779299:G:A	50	100	0.99	0.146
9:111779326:C:T	50	100	1	0.3099
9:111779436:T:A	50	100	1	0.4227
9:111779989:G:A	50	100	1	0.1122
9:111780171:C:T	50	98	1	0.3099
9:111780348:A:T	50	100	1	0.4969
9:111780481:T:C	50	100	1	0.1647
9:111780637:A:G	50	100	1	0.1452
9:111780795:G:A	50	100	1	0.01543
9:111781114:T:G	50	98	0.92	0.01943
9:111781120:A:G	50	100	1	0.1541
9:111781186:A:T	50	100	1	0.01235
9:111781199:C:T	50	100	1	0.1456
9:111781414:A:T	50	100	1	0.06899
9:111781692:C:T	50	100	1	0.3099
9:111781985:G:A	50	100	1	0.03431
9:111782028:A:G	50	100	1	0.1647
9:111782069:A:G	50	100	1	0.1541
9:111782653:T:C	50	100	1	0.3099
9:111782710:G:A	50	100	1	0.1452
9:111782821:C:T	50	100	1	0.03504
9:111783125:A:T	50	100	1	0.02869
9:111783328:A:G	50	100	1	0.06881
9:111783438:T:C	50	100	1	0.01543
9:111783567:C:T	50	100	1	0.3099
9:111783579:T:C	50	100	0.97	0.03431
9:111783598:T:C	50	100	1	0.1541
9:111783744:G:A	50	100	1	0.03431
9:111783855:G:A	50	100	1	0.01235
9:111783954:T:G	50	100	1	0.06881
9:111784052:T:C	50	100	1	0.1647
9:111784673:T:C	50	100	1	0.03431
9:111784793:G:C	50	100	1	0.01126
9:111785029:G:A	50	100	1	0.01017
9:111785264:C:T	50	94	0.9	0.02378
9:111785275:A:G	50	100	1	0.0394
9:111785430:C:T	50	100	1	0.1456
9:111785541:C:G	50	100	0.88	0.01071
9:111786171:G:A	50	98	1	0.3793
9:111786410:G:T	50	100	1	0.3099
9:111786585:C:T	50	100	1	0.4277
9:111786931:C:T	50	100	1	0.01017
9:111787432:G:T	50	100	1	0.06881
9:111787945:C:T	50	100	1	0.06881
9:111787947:G:A	50	100	1	0.4798
9:111788377:T:C	50	100	1	0.01053
9:111788398:C:T	50	100	1	0.01017
9:111788403:C:T	50	100	1	0.1645
9:111788452:T:A	50	100	1	0.1645
9:111789104:T:G	50	100	1	0.3097
9:111789349:T:G	50	100	1	0.02869
9:111789695:A:T	50	100	1	0.154
9:111789698:G:A	50	98	0.94	0.01452
9:111789745:T:C	50	100	1	0.1645
9:111789936:G:A	50	100	0.98	0.2164
9:111790170:C:T	50	100	1	0.1452
9:111790195:T:C	50	100	1	0.1645
9:111790227:A:G	50	100	1	0.4791
9:111790245:T:C	49	100	1	0.2333
9:111790346:C:T	50	100	1	0.02887
9:111790710:T:G	50	100	1	0.01543
9:111791568:A:G	50	100	1	0.01053
9:111792351:G:A	50	100	1	0.1354
9:111793664:T:A	50	100	1	0.06863
9:111793798:G:A	50	100	1	0.1452
9:111793921:G:A	50	100	1	0.02887
9:111793997:G:A	50	100	1	0.06863
9:111794196:G:A	50	100	1	0.1452
9:111794292:T:A	50	86	0.93	0.3756
9:111794535:G:A	50	100	1	0.01053
9:111794540:T:C	50	98	1	0.1541
9:111794551:G:A	50	100	1	0.1447
9:111794581:C:A	50	100	1	0.3095
9:111794666:T:C	50	100	1	0.06227
9:111794836:C:T	50	100	1	0.06863
9:111795011:C:T	50	100	0.99	0.01089
9:111795055:G:C	49	100	1	0.1767
9:111795195:G:A	50	100	1	0.02233
9:111795288:C:A	50	100	1	0.1687
9:111795540:A:G	50	100	1	0.1365
9:111795721:A:G	50	100	1	0.1581
9:111796182:C:T	50	100	1	0.1712
9:111796336:C:A	50	100	0.9	0.01634
9:111796476:T:A	50	98	1	0.1712
9:111796709:A:G	50	98	1	0.1187
9:111796717:C:G	50	98	1	0.1712
9:111797080:A:C	50	100	0.99	0.09277
9:111797113:C:A	50	100	1	0.1712
9:111797323:T:A	50	100	1	0.1712
9:111797950:T:C	50	100	1	0.1333
9:111798056:C:G	50	100	1	0.01053
9:111798125:A:G	50	100	1	0.01053
9:111798400:G:A	50	100	1	0.1712
9:111798401:A:C	50	100	1	0.1712
9:111798515:G:A	50	100	0.98	0.09786
9:111798536:T:C	50	100	1	0.03468
9:111798539:C:T	50	100	1	0.4886
9:111798696:G:T	50	100	1	0.1333
9:111798786:A:G	50	88	0.67	0.06736
9:111799244:A:G	50	100	1	0.02524
9:111799310:G:A	50	100	1	0.4517
9:111799399:C:T	50	100	1	0.1338
9:111799752:T:C	50	100	1	0.02869
9:111799753:C:G	50	100	1	0.03486
9:111800009:T:G	50	100	0.99	0.3268
9:111800612:T:C	50	100	0.99	0.06826
9:111800657:T:C	50	100	0.74	0.01144
9:111800712:C:T	50	100	1	0.1712
9:111800789:C:A	50	100	0.99	0.138
9:111800888:G:A	50	100	0.99	0.1554
9:111801259:T:A	50	98	0.99	0.2495
9:111801521:T:C	50	100	1	0.1187
9:111802995:C:A	50	100	1	0.02869
9:111803031:C:A	50	100	1	0.1558
9:111803320:C:T	50	100	0.99	0.09277
9:111803458:G:A	50	100	1	0.1607
9:111804506:T:C	50	100	1	0.1351
9:111805380:A:T	50	100	0.99	0.1567
9:111805480:T:C	50	100	0.99	0.4259
9:111805559:C:G	50	100	0.99	0.4259
9:111805620:T:C	50	100	1	0.1567
9:111805810:T:A	50	100	0.98	0.02687
9:111806336:T:C	50	100	0.98	0.2119
9:111806486:A:G	50	100	0.97	0.2489
9:111806617:T:C	50	98	1	0.327
9:111806732:A:G	50	100	0.99	0.1567
9:111807269:A:G	50	100	0.94	0.0158
9:111807390:A:G	50	100	0.92	0.02324
9:111807411:G:C	50	100	0.94	0.01507
9:111807894:C:T	50	98	0.99	0.3181
9:111808087:A:G	50	100	0.99	0.144
9:111808443:C:G	50	100	1	0.01035
9:111808954:C:T	50	96	0.77	0.01253
9:111809471:C:T	50	100	1	0.0236
9:111809731:C:T	50	100	0.98	0.1501
9:111809923:C:A	50	100	0.99	0.2758
9:111810047:T:C	50	100	1	0.06009
9:111810224:G:C	50	100	0.99	0.1503
9:111810305:A:G	50	100	1	0.0345
9:111811545:A:G	50	100	0.98	0.1088
9:111812147:C:A	50	96	0.83	0.05356
9:111812526:C:A	50	98	0.99	0.2525
9:111812754:G:C	50	100	1	0.1609
9:111813469:G:A	50	100	1	0.08696
9:111813694:G:A	50	100	1	0.2758
9:111814290:A:T	50	100	0.99	0.2449
9:111814361:G:A	50	100	1	0.171
9:111815165:A:T	50	100	1	0.07734
9:111815204:A:G	50	98	1	0.171
9:111815300:T:C	49	100	1	0.1712
9:111815399:G:T	50	100	0.97	0.07752
9:111815404:T:A	50	100	1	0.02015
9:111815490:T:C	50	100	0.99	0.2524
9:111815523:A:G	50	100	1	0.08715
9:111815622:A:G	50	100	1	0.0345
9:111815829:T:A	50	100	1	0.02306
9:111816040:A:G	50	100	1	0.171
9:111816191:C:A	50	100	1	0.01017
9:111816290:G:C	49	100	1	0.4475
9:111816797:A:G	50	100	0.97	0.0158
9:111816977:G:A	50	100	0.99	0.1403
9:111817432:G:A	50	100	0.99	0.2451
9:111817927:G:T	50	100	0.99	0.1503
9:111818006:C:T	50	100	0.99	0.1503
9:111818056:C:T	50	100	1	0.2763
9:111818137:T:C	50	100	0.99	0.1505
9:111818404:G:A	50	100	0.98	0.02215
9:111818411:C:T	50	100	1	0.4506
9:111818572:G:C	49	98	1	0.1592
9:111818837:C:T	50	100	0.99	0.2409
9:111819020:G:A	50	100	0.99	0.4259
9:111819030:G:T	50	100	1	0.08932
9:111819221:A:T	50	100	0.99	0.1681
9:111819571:A:G	50	100	0.92	0.02378
9:111819694:A:G	50	100	0.99	0.2525
9:111820369:T:G	50	100	0.99	0.1552
9:111821102:C:T	49	100	0.98	0.1518
9:111821668:A:T	50	100	1	0.0837
9:111821751:C:T	50	98	0.99	0.2444
9:111821981:C:T	50	98	0.99	0.272
9:111822109:A:G	50	100	1	0.09495
9:111822155:C:T	50	98	0.98	0.48
9:111822424:T:C	50	100	1	0.09495
9:111822425:G:A	50	100	0.99	0.2467
9:111822507:G:A	50	100	0.99	0.2093
9:111823279:G:A	50	100	0.99	0.09405
9:111823354:A:G	50	100	0.98	0.2104
9:111823657:G:A	42	88.1	0.81	0.1166
9:111823721:C:T	49	100	0.95	0.01017
9:111824293:C:T	50	100	0.98	0.1924
9:111824866:A:G	50	96	0.94	0.2903
9:111824927:C:A	50	100	0.98	0.1714
9:111825342:T:C	50	98	1	0.2427
9:111825619:G:A	50	100	0.97	0.07026
9:111825800:T:C	50	100	0.99	0.1507
9:111825888:T:C	50	100	0.98	0.2516
9:111825916:G:T	50	100	0.99	0.1383
9:111826022:A:T	48	97.9	0.93	0.04648
9:111826105:G:A	48	100	0.98	0.167
9:111826204:T:C	50	100	0.99	0.1393
9:111826929:A:T	50	100	0.93	0.01852
9:111827072:G:A	50	100	0.99	0.2569
9:111827586:T:G	50	100	0.99	0.1661
9:111827823:C:G	50	100	0.99	0.2718
9:111828837:C:T	50	100	1	0.05138
9:111829103:C:A	50	100	1	0.1661
9:111829343:T:C	50	100	0.98	0.09168
9:111829413:C:T	50	100	1	0.03286
9:111829535:C:A	50	100	1	0.07571
9:111829585:A:G	50	100	0.98	0.2242
9:111829789:C:G	50	100	1	0.0423
9:111830315:T:G	50	100	0.92	0.01725
9:111830697:T:C	50	100	0.99	0.0915
9:111831031:G:A	50	100	1	0.09023
9:111831060:G:C	50	100	1	0.2446
9:111831180:C:G	50	100	1	0.1612
9:111831208:C:T	50	100	1	0.3321
9:111831443:C:T	50	100	1	0.1612
9:111831477:G:T	50	100	1	0.09023
9:111831908:G:A	50	100	1	0.08406
9:111832586:T:C	50	100	1	0.03141
9:111833064:G:A	50	100	1	0.2436
9:111833183:G:T	50	100	1	0.1703
9:111833567:G:A	50	100	1	0.09132
9:111833584:T:C	50	100	1	0.09132
9:111833635:A:G	50	100	1	0.04902
9:111833726:A:T	50	100	1	0.09132
9:111833761:C:T	50	100	1	0.09132
9:111833979:C:A	48	93.8	0.84	0.01688
9:111833983:A:C	50	100	0.98	0.05392
9:111833984:A:C	50	100	0.92	0.06318
9:111833987:A:C	50	100	0.99	0.0492
9:111833989:A:C	50	100	0.95	0.06336
9:111833991:A:C	50	100	1	0.04775
9:111834019:A:T	50	98	1	0.09023
9:111834332:C:T	50	100	1	0.2121
9:111834862:C:G	50	100	1	0.2438
9:111834979:A:G	50	100	1	0.09168
9:111834998:G:A	50	100	0.99	0.1629
9:111835191:C:T	50	98	0.98	0.01924
9:111835953:T:C	50	100	1	0.09132
9:111836129:T:C	50	100	1	0.03159
9:111836662:G:A	50	100	1	0.07698
9:111836743:A:G	50	100	0.89	0.01017
9:111836768:G:A	50	100	1	0.1995
9:111836772:C:G	50	100	1	0.04793
9:111837172:C:A	50	100	0.99	0.1091
9:111837265:C:T	50	100	1	0.173
9:111837468:T:C	50	100	1	0.1814
9:111837673:C:T	50	100	1	0.1924
9:111837799:C:T	50	100	1	0.2121
9:111838168:T:C	50	100	1	0.1703
9:111838208:T:C	50	100	1	0.04902
9:111838794:C:T	50	100	1	0.3319
9:111838956:C:A	50	100	1	0.09132
9:111838958:T:C	50	100	1	0.01017
9:111839190:G:A	50	100	1	0.03613
9:111839295:G:A	50	98	1	0.2433
9:111839584:C:T	50	100	1	0.03159
9:111839943:A:T	50	100	1	0.09132
9:111840355:C:T	50	100	1	0.03159
9:111840361:G:T	50	100	1	0.09132
9:111840403:C:T	50	100	1	0.05919
9:111840940:A:G	50	100	1	0.1324
9:111840960:C:T	50	100	1	0.1324
9:111841082:C:T	50	100	1	0.09023
9:111841175:C:T	50	100	1	0.04902
9:111842380:T:C	50	100	1	0.09132
9:111842491:C:T	50	100	0.99	0.04793
9:111842692:T:C	50	100	1	0.09023
9:111842996:A:G	50	100	1	0.09187
9:111843348:G:A	50	96	0.8	0.04866
9:111843933:A:T	50	100	0.97	0.01344
9:111844131:T:G	50	100	1	0.1126
9:111844184:C:T	50	100	1	0.2859
9:111844473:C:A	50	100	1	0.03141
9:111844669:G:A	50	100	1	0.2119
9:111844681:A:T	50	100	1	0.2023
9:111845090:T:C	50	100	1	0.08406
9:111845123:C:T	50	100	1	0.01053
9:111845139:A:T	50	100	1	0.1623
9:111845536:C:T	50	100	1	0.2859
9:111845653:A:G	50	100	1	0.2801
9:111845663:A:G	50	100	0.99	0.07389
9:111845783:A:T	50	100	1	0.2046
9:111845986:G:A	50	100	0.97	0.02723
9:111846366:C:T	50	100	1	0.08424
9:111846666:G:A	50	100	1	0.07698
9:111847526:C:T	50	100	0.91	0.01344
9:111847614:G:C	50	100	1	0.1616
9:111847939:A:G	50	100	0.99	0.04684
9:111848277:G:A	48	100	0.98	0.05991
9:111848398:G:T	50	98	1	0.2364
9:111848671:C:T	50	100	1	0.4263
9:111848689:G:A	50	100	0.95	0.04339
9:111848765:G:T	50	100	1	0.1616
9:111848814:T:C	50	100	1	0.1616
9:111848887:G:A	50	100	1	0.1616
9:111848952:C:T	50	100	1	0.2066
9:111849272:T:C	50	100	0.98	0.06137
9:111849406:G:C	50	100	0.89	0.02505
9:111849524:A:C	49	98	0.83	0.04575
9:111849759:C:G	50	100	1	0.4964
9:111850139:G:A	50	100	1	0.4263
9:111850178:G:T	50	100	1	0.2052
9:111850306:T:G	50	100	0.99	0.02324
9:111850699:A:G	50	100	1	0.01089
9:111850770:T:A	50	100	0.97	0.1618
9:111851550:G:A	50	100	0.95	0.04285
9:111852507:A:C	50	100	0.95	0.01089
9:111852900:C:T	50	98	1	0.2037
9:111852915:C:T	50	100	0.98	0.07698
9:111852938:G:A	50	100	1	0.2041
9:111852977:G:T	50	100	1	0.2037
9:111853016:G:A	50	96	0.8	0.02923
9:111853178:A:G	50	100	1	0.1127
9:111853389:T:C	50	100	0.97	0.06009
9:111853534:A:T	50	100	1	0.1127
9:111853700:A:G	50	100	1	0.4268
9:111853753:C:T	50	100	0.97	0.06137
9:111853999:G:A	50	100	0.95	0.02959
9:111854021:G:A	50	100	1	0.02741
9:111854345:G:A	50	100	0.99	0.06191
9:111854408:C:T	50	100	0.97	0.05991
9:111854693:A:G	50	100	1	0.1614
9:111854750:G:T	50	100	1	0.08188
9:111854825:C:T	50	100	1	0.2035
9:111854835:C:T	50	100	1	0.08442
9:111855199:G:A	50	100	0.97	0.06155
9:111855741:A:G	50	100	1	0.1127
9:111855891:C:T	50	100	0.96	0.05991
9:111856202:C:T	50	100	1	0.1968
9:111856203:G:A	50	100	0.88	0.02179
9:111856304:C:T	50	100	1	0.2229
9:111856536:A:T	50	100	1	0.2026
9:111856863:A:T	49	98	0.99	0.2638
9:111856940:G:A	50	100	1	0.1126
9:111857065:C:A	50	100	1	0.1616
9:111857492:G:A	48	95.8	0.99	0.1305
9:111858786:C:T	49	100	0.98	0.01089
9:111858927:C:T	50	100	1	0.01071
9:111859048:T:G	50	100	1	0.167
9:111859188:C:G	50	100	0.99	0.1287
9:111859574:G:A	50	100	0.99	0.1712
9:111859954:A:C	50	100	1	0.0207
9:111860020:T:G	50	100	0.99	0.2446
9:111860449:G:C	50	100	1	0.04466
9:111860469:T:C	50	100	0.98	0.08787
9:111860775:C:T	50	100	0.93	0.04248
9:111860869:T:C	50	100	0.99	0.1225
9:111860876:G:A	50	100	0.99	0.2122
9:111861050:A:G	50	100	1	0.01198
9:111861678:T:C	50	100	0.99	0.0935
9:111861854:C:T	49	100	0.99	0.1227
9:111862076:T:C	50	98	1	0.0955
9:111862078:G:A	50	98	1	0.08061
9:111862175:G:T	44	95.5	1	0.08569
9:111862231:G:A	49	100	1	0.1616
9:111862408:C:T	50	100	1	0.09296
9:111863329:T:C	50	100	1	0.08442
9:111863793:T:C	50	100	1	0.0443
9:111864315:T:C	50	100	0.99	0.1227
9:111864382:C:T	50	100	1	0.01471
9:111864448:G:C	50	100	1	0.2122
9:111864890:G:A	50	100	1	0.2533
9:111865238:A:G	50	100	1	0.09296
9:111865793:G:A	50	100	1	0.1327
9:111866252:A:G	50	100	1	0.0935
9:111866256:A:T	50	100	1	0.0935
9:111866882:G:A	50	100	1	0.2876
9:111867646:G:A	50	100	1	0.1614
9:111867752:G:A	50	100	0.99	0.03758
9:111867776:A:T	50	100	1	0.161
9:111867852:C:A	50	98	0.95	0.01961
9:111867962:A:G	50	100	1	0.4577
9:111868095:A:G	50	100	1	0.09386
9:111868698:G:A	50	100	1	0.09405
9:111868789:C:T	50	100	1	0.1621
9:111868904:G:A	50	100	1	0.01525
9:111868941:A:G	50	100	1	0.1042
9:111869045:A:G	50	100	0.97	0.01761
9:111869244:G:C	50	100	1	0.1031
9:111869377:C:G	49	100	1	0.1618
9:111869392:C:G	48	100	0.99	0.1031
9:111869597:T:C	41	82.9	0.94	0.4929
9:111869634:T:C	38	81.6	0.96	0.2375
9:111869636:C:T	40	100	0.84	0.03667
9:111870177:C:T	50	100	1	0.04194
9:111870477:C:A	50	100	1	0.2244
9:111870480:T:C	50	100	1	0.2244
9:111870593:C:T	50	100	1	0.09731
9:111870603:G:T	50	100	1	0.05338
9:111870606:C:T	50	100	1	0.01089
9:111870732:T:A	50	100	1	0.09731
9:111870798:A:G	50	100	1	0.09731
9:111871278:G:A	50	98	1	0.09731
9:111871494:A:G	50	100	0.99	0.02215
9:111871551:T:C	50	100	1	0.09931
9:111872270:G:A	50	100	1	0.01852
9:111872351:C:A	50	100	0.99	0.09259
9:111872436:C:T	50	100	1	0.1106
9:111872822:C:T	50	100	1	0.1955
9:111872998:T:C	50	100	1	0.08424
9:111873067:T:C	50	100	1	0.05392
9:111873107:C:T	50	100	0.99	0.1011
9:111873367:T:C	50	100	1	0.1111
9:111873414:T:G	50	100	1	0.2211
9:111873668:C:G	50	100	1	0.1612
9:111873735:T:C	50	100	1	0.2542
9:111873902:G:A	50	100	1	0.04321
9:111874090:T:C	50	100	1	0.2429
9:111874180:T:C	50	100	1	0.2429
9:111874235:G:A	50	100	1	0.1024
9:111874404:G:C	50	100	0.91	0.01452
9:111875025:G:A	50	100	1	0.01543
9:111875214:G:C	50	100	1	0.1418
9:111875367:C:T	50	100	1	0.01289
9:111875394:C:A	50	100	1	0.09423
9:111875467:A:G	50	100	1	0.06808
9:111875624:G:A	50	100	0.99	0.08442
9:111875736:A:G	50	100	1	0.3039
9:111876199:T:C	50	100	1	0.09314
9:111876318:C:T	50	100	1	0.4464
9:111876381:T:C	50	100	1	0.3023
9:111876385:T:A	50	100	0.99	0.08442
9:111876446:A:G	50	98	1	0.03649
9:111876642:G:A	50	100	1	0.1438
9:111876702:A:C	50	100	1	0.2959
9:111877023:C:G	50	100	1	0.4463
9:111877127:T:G	50	100	1	0.3068
9:111877372:T:C	50	100	1	0.1805
9:111877677:C:A	50	100	1	0.3012
9:111877975:T:A	50	100	1	0.1447
9:111878127:G:A	50	100	1	0.04394
9:111878161:C:G	50	100	1	0.3016
9:111878492:T:C	50	100	1	0.1097
9:111878602:G:A	50	100	1	0.05229
9:111878624:G:A	50	100	1	0.02088
9:111878638:G:C	50	100	0.99	0.3364
9:111879011:C:A	50	100	1	0.4049
9:111879084:A:G	50	100	1	0.1028
9:111879089:C:T	50	100	1	0.1442
9:111879238:T:A	50	100	1	0.1442
9:111879246:A:C	50	100	1	0.1048
9:111879364:C:T	50	100	0.94	0.0276
9:111880228:A:G	50	100	1	0.3012
9:111880232:C:T	50	100	1	0.1028
9:111881205:T:C	50	100	1	0.1442
9:111881359:T:A	50	100	1	0.3012
9:111881431:G:C	50	100	1	0.0817
9:111881613:T:C	50	98	1	0.3012
9:111882118:C:T	50	100	1	0.2168
9:111882544:C:A	50	100	1	0.1432
9:111882797:C:T	50	100	1	0.2228
9:111882876:C:A	50	100	1	0.1434
9:111882929:C:T	50	100	1	0.01543
9:111882969:G:A	50	100	1	0.09205
9:111883052:C:A	50	100	1	0.4457
9:111883400:C:A	50	100	1	0.1432
9:111883425:C:A	50	100	0.82	0.02778
9:111883552:G:C	50	100	1	0.2958
9:111883813:A:G	50	100	1	0.2028
9:111884244:T:G	50	100	1	0.09205
9:111884692:G:A	50	100	1	0.04394
9:111885047:C:G	50	100	1	0.01997
9:111885093:C:T	50	98	1	0.09277
9:111885162:T:C	50	100	1	0.3012
9:111885502:C:A	50	100	1	0.2958
9:111886123:G:C	50	100	1	0.203
9:111886611:C:G	50	100	1	0.1645
9:111886715:G:A	50	100	1	0.3021
9:111887135:C:T	50	100	0.96	0.01561
9:111887167:G:A	50	100	1	0.4459
9:111887311:C:T	50	100	1	0.1614
9:111887391:C:T	50	98	1	0.2188
9:111887393:T:C	49	98	1	0.2357
9:111887413:T:C	49	81.6	0.93	0.3896
9:111887484:A:G	50	100	1	0.01543
9:111887516:G:A	50	100	0.94	0.04539
9:111887555:C:T	50	100	1	0.04394
9:111887600:G:A	49	100	1	0.203
9:111887624:C:T	50	100	1	0.4455
9:111887896:T:A	50	100	1	0.307
9:111888107:C:T	50	100	0.81	0.01398
9:111888306:A:T	50	100	1	0.1432
9:111888750:A:C	50	100	0.97	0.02778
9:111888920:T:A	50	100	0.86	0.02306
9:111889065:G:C	50	100	1	0.3017
9:111889349:G:C	50	98	1	0.3065
9:111889466:T:C	50	96	0.98	0.3306
9:111889479:G:A	49	95.9	0.98	0.3544
9:111889510:T:C	50	96	0.98	0.337
9:111889742:A:G	50	100	1	0.3188
9:111889795:C:T	50	96	0.92	0.05029
9:111889911:G:C	50	100	0.99	0.2204
9:111890021:C:A	50	100	1	0.01525
9:111890044:A:G	50	100	1	0.1984
9:111890047:G:A	49	100	0.99	0.06917
9:111890281:T:C	50	100	1	0.02505
9:111890287:T:G	50	100	1	0.2894
9:111890973:C:A	50	78	0.92	0.2467
9:111891159:T:C	50	100	1	0.2847
9:111891425:T:A	50	98	1	0.3882
9:111891503:C:T	50	100	1	0.01961
9:111891564:G:A	50	98	0.99	0.3203
9:111891674:C:T	50	100	0.98	0.161
9:111891684:C:T	50	98	1	0.3923
9:111891718:A:C	50	100	1	0.01961
9:111891789:C:T	50	100	0.99	0.1614
9:111891840:A:G	50	100	0.98	0.1545
9:111891882:C:T	50	100	0.92	0.04938
9:111891984:A:G	50	98	1	0.3179
9:111891997:T:C	50	100	0.99	0.159
9:111892035:T:C	50	98	1	0.4688
9:111892180:C:T	50	100	0.97	0.3214
9:111892208:T:A	50	88	0.96	0.4345
9:111892321:T:C	50	100	1	0.3224
9:111892589:C:T	50	100	1	0.2059
9:111892750:G:C	50	98	1	0.3135
9:111892773:T:G	50	100	1	0.01543
9:111892818:G:A	50	100	1	0.3226
9:111892876:A:G	50	100	1	0.1806
9:111893782:T:G	50	100	0.99	0.06318
9:111894789:G:C	50	100	0.99	0.08388
9:111894980:T:C	47	89.4	0.99	0.3105
9:111895252:G:A	49	100	0.99	0.1598
9:111895427:G:A	49	100	1	0.3666
9:111895439:C:T	49	95.9	1	0.3197
9:111895463:G:A	50	100	1	0.01089
9:111895993:T:C	50	98	1	0.3199
9:111896075:G:C	50	100	1	0.02505
9:111896127:C:T	50	100	1	0.2052
9:111896143:T:C	50	100	1	0.01924
9:111896189:A:G	50	98	1	0.3074
9:111896193:G:A	50	100	1	0.01924
9:111896443:C:T	50	100	0.91	0.05011
9:111896527:C:T	50	100	1	0.3206
9:111896612:G:T	49	100	1	0.06336
9:111896656:C:G	50	100	0.99	0.1625
9:111896892:C:T	50	100	1	0.1013
9:111896921:C:T	49	100	1	0.3664
9:111896946:A:G	49	100	1	0.3664
9:111897381:A:T	50	100	1	0.3562
9:111897645:G:A	50	100	1	0.1017
9:111897670:G:A	50	100	1	0.2516
9:111897727:C:G	50	100	1	0.3535
9:111898172:T:G	50	100	1	0.3388
9:111898395:T:G	50	100	1	0.08642
9:111898986:T:G	50	100	1	0.3442
9:111899309:T:C	50	100	1	0.01561
9:111899331:T:G	50	100	1	0.3344
9:111899633:C:T	50	100	1	0.01525
9:111899813:T:C	50	100	1	0.2507
9:111900096:A:G	50	100	0.98	0.1026
9:111900503:C:T	50	100	1	0.1467
9:111900513:T:G	50	100	1	0.1467
9:111900919:C:T	50	100	1	0.10780000000000001
9:111900980:G:A	50	100	1	0.10780000000000001
9:111901101:C:G	50	100	0.99	0.0906
9:111901319:A:G	50	100	1	0.1467
9:111901689:A:C	50	100	0.99	0.1627
9:111901874:C:T	50	98	0.99	0.1599
9:111902491:T:C	50	100	1	0.01652
9:111902721:G:A	50	100	1	0.03686
9:111902993:G:T	50	100	1	0.01652
9:111903142:G:A	50	100	1	0.08551
9:111903381:G:A	50	100	1	0.09386
9:111903480:G:A	50	100	1	0.06318
9:111903782:G:A	50	100	1	0.2115
9:111903933:A:G	50	100	1	0.03649
9:111904213:C:A	50	100	0.99	0.07643
9:111904321:G:A	50	100	1	0.0118
9:111904689:C:T	50	100	0.99	0.124
9:111905031:C:T	50	100	0.99	0.1089
9:111905221:C:T	50	100	0.99	0.07643
9:111905282:C:G	50	100	0.99	0.01198
9:111905453:A:G	50	100	1	0.2509
9:111905471:T:G	50	98	1	0.2509
9:111905599:G:A	50	100	1	0.1855
9:111905913:T:C	50	100	0.99	0.2102
9:111906353:G:A	50	100	0.99	0.10780000000000001
9:111906359:C:A	50	100	0.99	0.165
9:111906469:G:A	50	100	0.99	0.0394
9:111906493:G:A	50	100	0.99	0.1652
9:111906727:A:G	50	100	0.99	0.07607
9:111906862:G:A	50	100	0.99	0.063
9:111907309:C:T	50	100	0.99	0.07589
9:111907749:C:T	50	100	0.99	0.07607
9:111907909:G:A	50	100	1	0.213
9:111908095:G:T	50	100	0.99	0.07752
9:111908619:C:G	50	100	0.99	0.09822
9:111908630:A:G	50	100	0.99	0.03631
9:111908665:A:G	50	100	0.99	0.03667
9:111908779:T:C	50	100	0.99	0.03885
9:111908826:C:G	50	100	1	0.01743
9:111908987:C:T	50	100	0.98	0.09296
9:111909197:A:G	50	100	0.99	0.1285
9:111909455:A:G	50	100	0.99	0.1285
9:111910045:A:G	50	100	0.99	0.4757
9:111910585:C:T	50	100	0.99	0.1285
9:111911068:A:G	50	98	0.99	0.3656
9:111911249:G:T	50	100	1	0.01743
9:111911567:C:T	50	100	1	0.01743
9:111911676:T:C	50	100	0.99	0.3656
9:111911758:G:T	50	100	1	0.03922
9:111912376:G:A	50	100	0.98	0.08715
9:111913731:C:T	50	100	1	0.03958
9:111913732:A:G	50	100	0.99	0.1285
9:111913815:C:T	50	100	0.98	0.08243
9:111914028:C:A	50	96	0.7	0.04902
9:111914191:A:C	50	100	1	0.03105
9:111916209:A:G	50	100	0.99	0.1402
9:111916567:T:G	50	98	0.99	0.1676
9:111916870:C:T	50	100	0.99	0.1004
9:111917213:T:G	50	100	1	0.2037
9:111917891:T:G	50	100	1	0.4915
9:111918011:A:T	50	100	0.99	0.1411
9:111918134:C:T	50	100	0.99	0.1411
9:111918167:G:A	50	100	1	0.402
9:111918700:G:A	50	100	1	0.3622
9:111918705:G:A	50	100	1	0.4913
9:111918903:C:T	49	100	0.98	0.08261
9:111918962:C:A	50	98	1	0.3353
9:111919022:A:G	50	100	0.99	0.1414
9:111919303:C:A	50	100	1	0.4021
9:111919347:G:A	50	100	1	0.4021
9:111919711:C:T	50	100	0.98	0.08261
9:111919772:G:T	50	98	1	0.1002
9:111920057:G:A	50	100	1	0.4915
9:111920603:G:A	50	100	1	0.4021
9:111921490:C:G	50	98	0.99	0.09822
9:111921622:A:G	49	98	1	0.4996
9:111921664:G:A	50	88	0.99	0.4906
9:111922010:G:A	50	100	0.94	0.04049
9:111922280:T:C	50	98	0.99	0.09804
9:111922429:A:G	50	98	1	0.3232
9:111922725:C:G	50	98	0.99	0.09187
9:111923361:G:A	50	98	0.98	0.09804
9:111924130:T:C	50	100	1	0.2008
9:111924237:T:A	50	100	1	0.4027
9:111924480:G:A	50	100	0.99	0.1267
9:111924884:G:A	50	100	0.99	0.1267
9:111925823:A:G	50	100	1	0.2026
9:111926315:T:C	50	100	1	0.03086
9:111926527:A:G	50	100	0.99	0.09677
9:111927194:C:T	50	100	1	0.4991
9:111927544:C:T	50	100	1	0.01216
9:111927702:C:T	50	100	0.95	0.01253
9:111927703:T:G	50	100	1	0.2032
9:111927730:C:T	50	100	0.98	0.1267
9:111927973:G:A	50	100	0.98	0.1267
9:111928133:T:C	50	100	1	0.3228
9:111928221:G:C	50	100	1	0.2032
9:111928485:A:G	50	100	1	0.4009
9:111928699:C:G	50	100	0.99	0.01053
9:111928897:C:G	50	100	1	0.2028
9:111930351:C:G	50	100	1	0.04031
9:111930711:G:A	50	100	0.99	0.08787
9:111931934:T:C	50	100	0.99	0.02614
9:111932032:A:C	50	98	0.99	0.49
9:111932037:C:A	50	100	0.98	0.09223
9:111932206:A:G	50	100	1	0.3722
9:111932711:G:A	50	100	1	0.01725
9:111932727:A:T	50	100	1	0.0394
9:111933274:A:T	50	100	1	0.01961
9:111933546:T:C	50	96	1	0.3883
9:111934208:A:C	50	98	0.99	0.2246
9:111934360:A:T	50	96	0.81	0.01325
9:111935088:A:G	50	100	1	0.01725
9:111936109:G:C	50	98	0.99	0.2607
9:111936263:A:G	50	100	1	0.04285
9:111936885:G:C	50	100	0.99	0.09713
9:111936972:T:G	50	100	1	0.0158
9:111937026:C:A	50	100	1	0.02669
9:111937374:C:T	50	96	1	0.4326
9:111937477:T:C	50	98	0.99	0.2718
9:111937592:T:C	50	100	0.99	0.07371
9:111937625:C:T	50	100	0.99	0.01471
9:111938008:G:A	50	100	0.92	0.01834
9:111938049:G:T	50	100	0.95	0.01906
9:111938304:G:A	50	100	0.99	0.1215
9:111938858:G:A	50	100	0.99	0.3745
9:111938968:G:T	50	100	0.99	0.3745
9:111939148:T:C	50	100	0.99	0.3749
9:111939191:C:T	50	100	0.99	0.3747
9:111939350:T:C	50	100	0.99	0.2565
9:111939629:T:G	50	100	0.99	0.3753
9:111939751:C:T	50	100	1	0.01507
9:111939927:C:T	50	100	1	0.01707
9:111939954:G:A	50	100	0.99	0.1267
9:111940022:G:C	50	98	0.99	0.2507
9:111940234:G:A	50	100	0.99	0.4641
9:111940417:A:G	50	100	0.98	0.2981
9:111940569:C:T	50	100	0.99	0.1176
9:111940717:G:A	50	96	0.97	0.4141
9:111940749:G:A	50	100	0.99	0.3014
9:111940935:G:A	50	100	0.99	0.1218
9:111941005:A:G	50	100	0.99	0.1175
9:111941058:G:A	50	100	1	0.01162
9:111941227:T:G	50	100	0.99	0.3012
9:111941352:G:A	50	100	0.96	0.4392
9:111941440:G:C	50	100	0.99	0.1173
9:111941510:A:T	50	100	0.99	0.3007
9:111941538:C:A	50	100	0.99	0.1289
9:111941640:A:T	50	100	0.99	0.3126
9:111941717:T:C	50	100	1	0.05229
9:111941774:T:G	50	100	1	0.03159
9:111942104:G:A	50	100	0.99	0.1287
9:111942150:T:A	50	100	0.99	0.282
9:111942228:T:C	50	98	0.99	0.1287
9:111942320:A:C	50	100	0.99	0.1289
9:111942584:G:A	50	100	0.99	0.08152
9:111942857:T:C	50	100	0.99	0.3057
9:111942883:G:A	50	98	0.94	0.0207
9:111942908:G:T	50	98	0.99	0.4138
9:111942971:G:A	50	100	0.96	0.1331
9:111942985:G:A	50	100	0.98	0.476
9:111943266:C:G	50	98	0.95	0.2052
9:111943561:C:T	50	96	0.97	0.4056
9:111943648:C:T	50	100	0.98	0.4717
9:111943671:T:G	50	100	1	0.01144
9:111943678:C:G	50	100	0.98	0.05301
9:111943683:A:G	50	98	0.97	0.2485
9:111943764:G:C	50	100	0.99	0.1227
9:111943865:T:C	50	100	0.99	0.1231
9:111943949:C:T	50	100	0.98	0.0719
9:111944116:A:C	50	98	0.94	0.1463
9:111944132:G:A	50	98	0.97	0.1356
9:111944604:G:T	50	98	0.98	0.02179
9:111944606:T:A	50	100	0.98	0.3789
9:111944693:C:T	50	100	0.98	0.3785
9:111944745:G:C	50	100	0.98	0.02923
9:111944932:T:C	50	100	0.98	0.3807
9:111945101:A:T	50	100	0.99	0.3816
9:111945158:T:C	50	100	0.99	0.3809
9:111945202:G:A	50	100	0.87	0.02578
9:111945342:G:A	50	100	0.99	0.3809
9:111945628:T:C	50	100	0.99	0.3342
9:111946051:A:G	50	100	0.98	0.3883
9:111946349:C:T	50	100	0.87	0.03141
9:111946411:C:T	50	100	0.98	0.01035
9:111946423:C:T	50	100	0.87	0.03177
9:111946428:G:A	50	100	0.97	0.01543
9:111946429:A:C	49	100	0.98	0.3889
9:111946540:G:A	50	100	0.99	0.3448
9:111946632:T:C	50	100	0.87	0.03141
9:111946923:A:G	50	98	0.97	0.4277
9:111947140:G:A	50	100	0.96	0.01198
9:111947529:C:T	50	98	1	0.01089
9:111947552:C:A	50	94	0.99	0.394
9:111947584:A:C	50	98	0.98	0.467
9:111947826:G:A	48	93.8	0.96	0.1318
9:111948025:T:A	50	100	0.77	0.0167
9:111948336:T:C	50	100	0.99	0.3121
9:111948737:C:A	50	100	0.99	0.01325
9:111948829:A:G	50	96	1	0.4844
9:111949129:C:T	50	98	1	0.4624
9:111949463:C:T	50	98	1	0.4887
9:111949488:C:T	50	98	1	0.4898
9:111949527:C:T	50	98	1	0.4897
9:111949572:A:G	50	98	1	0.4882
9:111949589:A:C	50	98	1	0.4882
9:111949609:A:G	50	100	0.99	0.3043
9:111949695:C:T	50	98	1	0.4886
9:111949802:G:C	50	96	1	0.4884
9:111949840:C:T	50	98	1	0.4884
9:111950122:T:C	50	98	0.98	0.1618
9:111950359:A:G	49	98	1	0.488
9:111950375:G:A	48	95.8	1	0.488
9:111950618:T:C	50	98	0.99	0.2987
9:111950624:C:T	50	98	1	0.4882
9:111950784:T:C	50	100	0.99	0.01362
9:111951081:C:A	50	98	1	0.4935
9:111951153:C:T	50	100	0.97	0.05011
9:111951222:T:A	50	98	1	0.4933
9:111951626:T:C	49	100	0.99	0.3023
9:111951738:A:G	50	100	0.92	0.03922
9:111951859:A:G	50	98	0.98	0.1616
9:111952284:G:C	50	98	0.99	0.279
9:111952573:A:G	50	98	0.99	0.2062
9:111953118:C:G	49	95.9	0.99	0.4187
9:111953217:A:C	48	100	0.98	0.01743
9:111953294:G:A	50	100	1	0.07589
9:111953686:G:A	50	98	0.99	0.4891
9:111953929:T:G	50	96	0.98	0.283
9:111954374:A:T	50	96	0.99	0.4517
9:111954614:G:T	50	98	0.98	0.3555
9:111954958:C:T	50	100	0.94	0.02814
9:111954998:A:T	49	100	0.97	0.02687
9:111955002:G:A	49	100	0.95	0.02687
9:111955035:C:T	50	94	0.92	0.2908
9:111955100:T:C	50	100	0.96	0.02687
9:111955128:G:A	50	100	0.96	0.02651
9:111955172:T:C	50	100	0.91	0.04811
9:111956671:C:T	50	100	0.87	0.01507
9:111957098:G:A	50	96	0.81	0.09332
9:111957128:T:C	50	92	0.81	0.3375
9:111957153:A:C	49	98	0.95	0.02106
9:111957167:A:G	50	98	0.74	0.01616
9:111957182:C:A	50	100	0.82	0.04339
9:111957187:G:A	50	98	0.82	0.04503
9:111957202:T:C	50	90	0.85	0.3188
9:111957205:G:A	50	100	0.92	0.01997
9:111957266:T:C	50	98	0.87	0.04557
9:111957288:T:C	50	100	0.92	0.04085
9:111957320:A:T	50	96	0.89	0.03686
9:111957322:A:T	50	90	0.85	0.3453
9:111957633:T:C	50	96	0.9	0.3627
9:111957737:T:G	50	98	0.9	0.06845
9:111957923:A:C	50	100	0.7	0.01126
9:111958081:A:G	50	100	0.94	0.03831
9:111958207:T:G	50	98	0.91	0.1334
9:111958258:A:G	50	98	0.92	0.3034
9:111958320:C:T	50	98	0.94	0.04212
9:111958400:C:G	50	100	0.93	0.01543
9:111958401:A:G	50	100	0.95	0.03994
9:111958840:T:A	50	100	0.99	0.02451
9:111958947:G:T	50	100	0.92	0.02996
9:111958963:C:T	50	100	0.98	0.0158
9:111958992:G:A	50	100	0.97	0.2892
9:111959124:G:A	50	100	0.87	0.08061
9:111959175:G:A	50	100	0.98	0.1287
9:111959203:G:A	50	98	0.98	0.1685
9:111959295:G:T	50	98	0.99	0.01997
9:111959297:T:C	50	100	0.99	0.1289
9:111959403:G:T	50	100	0.99	0.2894
9:111959457:A:G	50	98	0.96	0.215
9:111959966:G:T	50	100	0.99	0.2892
9:111959993:A:C	50	100	0.98	0.2894
9:111960004:A:G	50	98	0.99	0.03304
9:111960005:C:A	50	100	0.98	0.2892
9:111960380:C:T	50	98	0.99	0.01997
9:111960608:T:C	50	100	0.98	0.2889
9:111960689:C:G	50	100	0.96	0.215
9:111960737:G:C	50	100	0.96	0.2148
9:111960798:A:C	50	100	0.98	0.2898
9:111960803:C:A	50	82	0.92	0.2611
9:111960807:A:C	50	98	0.97	0.2558
9:111960971:C:T	50	100	0.99	0.134
9:111961104:G:A	50	100	0.81	0.02233
9:111961233:T:C	50	98	0.89	0.01943
9:111961408:C:T	50	100	0.99	0.2879
9:111961492:C:T	50	100	0.94	0.02215
9:111961522:T:G	50	82	0.98	0.2869
9:111961524:T:G	50	100	0.99	0.1336
9:111961766:G:C	50	98	0.99	0.06137
9:111961781:T:C	50	100	0.98	0.01235
9:111962214:C:T	50	100	0.98	0.3794
9:111962385:C:A	50	100	0.99	0.4931
9:111962479:C:T	50	100	0.97	0.02215
9:111962486:C:T	50	98	0.99	0.06354
9:111962552:C:G	50	100	0.96	0.1037
9:111962685:G:T	50	100	0.99	0.1291
9:111962738:T:C	50	100	0.99	0.2947
9:111963621:G:C	50	100	0.99	0.02542
9:111963630:A:T	50	96	0.99	0.3126
9:111963651:C:T	50	100	0.98	0.03395
9:111963856:A:C	50	100	0.94	0.01452
9:111963998:C:G	50	100	0.93	0.01543
9:111964028:G:A	50	98	0.95	0.02052
9:111964381:C:T	50	100	0.98	0.1845
9:111964405:C:T	50	100	0.99	0.01779
9:111964426:T:C	50	100	0.99	0.1805
9:111964482:G:A	50	98	0.79	0.03123
9:111964694:G:A	50	100	0.99	0.1385
9:111964698:C:T	50	100	0.99	0.2044
9:111964803:T:C	50	100	0.99	0.2057
9:111964933:G:A	50	100	1	0.01271
9:111964940:A:C	50	100	0.99	0.4145
9:111965372:G:T	50	100	1	0.1402
9:111965411:G:T	50	100	0.65	0.01271
9:111965581:G:A	50	100	0.98	0.1779
9:111965978:G:A	50	100	0.99	0.1422
9:111966074:C:G	50	100	0.99	0.4513
9:111966076:T:C	50	100	0.99	0.4517
9:111966077:G:A	50	100	0.99	0.4517
9:111966132:A:G	50	100	0.91	0.01598
9:111966232:A:T	50	100	0.99	0.4519
9:111966555:A:C	50	100	0.99	0.4519
9:111966556:C:T	50	100	0.99	0.4519
9:111966563:A:G	50	98	0.98	0.05919
9:111966774:T:C	50	100	0.99	0.4523
9:111966893:G:A	50	100	0.91	0.01598
9:111967035:A:G	50	100	0.99	0.4521
9:111967038:A:G	50	100	0.99	0.4521
9:111967077:G:A	50	100	0.99	0.4515
9:111967347:C:T	50	100	0.99	0.4526
9:111967447:A:G	50	100	0.98	0.2876
9:111967489:C:T	50	100	0.97	0.122
9:111967490:G:A	50	100	1	0.01271
9:111967573:C:T	50	98	1	0.01997
9:111967714:C:T	50	100	0.99	0.4532
9:111967734:A:G	50	100	0.99	0.3471
9:111967761:C:T	50	100	0.99	0.1403
9:111968120:T:C	50	100	0.97	0.4671
9:111968129:T:C	50	100	0.97	0.4655
9:111968312:A:T	50	88	0.97	0.02415
9:111968313:A:T	50	86	0.99	0.02088
9:111968314:A:T	50	90	0.94	0.05084
9:111968387:T:C	50	98	0.98	0.4815
9:111968388:G:T	50	98	0.98	0.4815
9:111968403:C:T	50	98	0.98	0.4813
9:111968423:G:C	50	98	0.98	0.4813
9:111968424:C:T	50	100	0.99	0.1291
9:111968425:G:A	50	98	0.98	0.4813
9:111968474:G:A	50	100	0.98	0.1754
9:111968571:C:G	50	100	0.95	0.01398
9:111968618:A:C	50	100	0.95	0.0138
9:111968704:C:T	50	98	0.98	0.4099
9:111968715:G:A	50	98	0.99	0.1454
9:111968716:T:C	50	98	0.98	0.02052
9:111968717:G:A	50	96	0.99	0.4849
9:111968808:G:A	50	98	0.98	0.05374
9:111968889:G:C	50	100	0.98	0.4241
9:111969060:T:C	50	98	0.97	0.06118
9:111969091:A:G	50	98	0.99	0.4795
9:111969261:T:C	50	98	0.99	0.3733
9:111969313:T:A	50	98	0.97	0.03831
9:111969568:T:G	50	100	0.89	0.01144
9:111969587:T:C	50	98	0.99	0.4633
9:111969977:A:G	50	96	0.98	0.2939
9:111969979:G:A	49	95.9	0.98	0.2952
9:111970105:G:A	50	100	0.99	0.2736
9:111970326:G:C	50	100	1	0.03105
9:111970468:A:T	50	100	0.99	0.2741
9:111971020:A:G	50	100	1	0.1667
9:111971222:G:T	50	100	1	0.4855
9:111971499:G:C	50	100	1	0.4847
9:111971502:A:G	50	100	1	0.484
9:111971518:A:G	50	100	0.99	0.27
9:111972068:C:T	50	98	0.99	0.07716
9:111972200:G:C	50	100	1	0.01053
9:111972267:A:G	50	100	1	0.02269
9:111972280:T:A	50	100	0.88	0.01053
9:111972282:T:A	50	100	1	0.01053
9:111972672:C:T	50	100	1	0.138
9:111972857:G:A	50	100	1	0.0256
9:111972918:A:C	50	100	1	0.06282
9:111973090:A:C	50	100	1	0.05519
9:111973476:G:A	50	98	1	0.2598
9:111973743:C:T	50	100	1	0.1394
9:111973955:G:T	50	98	1	0.2603
9:111974130:G:A	50	98	1	0.3874
9:111974207:T:G	50	100	1	0.1409
9:111975218:G:A	50	100	1	0.1371
9:111975378:C:T	50	100	1	0.1373
9:111975501:T:C	50	96	1	0.4987
9:111975657:C:T	50	100	0.98	0.05501
9:111976142:G:A	49	98	1	0.1371
9:111976183:C:T	49	95.9	1	0.3965
9:111976188:C:A	50	100	0.92	0.01398
9:111976206:A:T	50	98	1	0.1373
9:111976402:C:T	50	100	1	0.01325
9:111977038:T:C	50	100	1	0.0305
9:111977059:A:G	50	98	1	0.2217
9:111977283:C:T	50	100	0.95	0.01162
9:111977579:T:C	50	98	0.99	0.2226
9:111977980:A:T	50	100	1	0.02596
9:111978133:T:C	50	100	0.98	0.05737
9:111978146:A:T	50	100	0.92	0.0138
9:111978703:G:A	50	100	1	0.2629
9:111978733:T:C	50	100	1	0.2629
9:111979286:T:C	50	98	0.99	0.4946
9:111979404:C:T	50	100	0.92	0.03105
9:111979885:C:T	50	98	1	0.3874
9:111980042:G:T	49	100	0.99	0.02197
9:111980416:A:C	50	100	0.99	0.01452
9:111980825:G:A	50	100	0.99	0.08188
9:111981038:C:G	50	100	1	0.2442
9:111981059:G:A	50	100	1	0.01598
9:111981267:G:A	50	100	0.98	0.09423
9:111981560:C:A	50	98	0.99	0.1454
9:111981665:C:T	50	100	1	0.02814
9:111981679:C:T	50	100	1	0.01162
9:111982020:A:G	50	100	1	0.0158
9:111982161:G:A	50	100	1	0.03831
9:111982423:C:T	50	100	0.99	0.07371
9:111982764:T:C	50	100	1	0.02869
9:111983028:C:T	50	100	1	0.0285
9:111983042:C:T	50	100	0.96	0.02542
9:111983275:G:A	50	100	0.99	0.1491
9:111983362:C:T	50	100	0.99	0.3954
9:111983459:C:T	50	100	1	0.4998
9:111983591:T:C	50	96	0.82	0.08551
9:111983639:T:C	50	100	0.98	0.04938
9:111984068:C:T	50	98	0.93	0.01507
9:111984085:G:A	50	98	0.99	0.3796
9:111984102:C:T	50	100	0.99	0.4239
9:111984206:G:A	50	100	0.99	0.04139
9:111984394:G:A	50	100	1	0.01035
9:111984445:T:C	50	100	1	0.09641
9:111984889:G:C	50	100	0.93	0.0118
9:111984903:T:A	50	100	1	0.01634
9:111984918:C:T	50	98	0.99	0.4777
9:111984968:G:A	50	100	1	0.01452
9:111984999:A:G	50	100	0.99	0.447
9:111985187:C:G	50	100	0.96	0.03068
9:111985201:G:A	50	100	0.98	0.492
9:111985475:C:T	50	100	1	0.01652
9:111985560:G:A	50	100	1	0.01652
9:111985633:G:A	50	100	1	0.01652
9:111985855:A:G	50	100	0.95	0.01325
9:111986427:C:T	50	100	1	0.01761
9:111987040:C:T	50	100	0.98	0.3506
9:111987460:G:T	50	100	0.93	0.01017
9:111987530:G:A	50	98	0.98	0.1761
9:111987893:T:C	50	100	0.98	0.01598
9:111988107:T:C	50	100	0.99	0.1765
9:111988466:C:G	50	100	1	0.09604
9:111988551:C:T	50	100	0.99	0.3381
9:111988570:T:C	50	100	0.99	0.4009
9:111988571:G:C	50	100	0.99	0.3381
9:111988753:T:A	50	100	0.99	0.2215
9:111989168:G:T	50	100	0.99	0.3381
9:111989398:C:T	49	100	0.96	0.01688
9:111989421:C:T	50	100	1	0.0138
9:111989993:C:T	50	100	0.99	0.3368
9:111990026:A:G	50	100	0.99	0.3368
9:111990148:C:T	50	100	1	0.1124
9:111990219:A:G	50	100	0.97	0.02415
9:111990361:A:T	50	100	0.96	0.02269
9:111991067:G:T	50	100	1	0.1826
9:111991343:C:A	50	98	0.99	0.2406
9:111991729:A:C	50	98	0.87	0.03686
9:111991795:C:T	50	90	0.69	0.08878
9:111991805:G:T	50	98	0.99	0.3272
9:111992046:G:A	50	98	1	0.3381
9:111992055:C:A	50	98	1	0.3381
9:111992173:T:C	50	100	0.95	0.01416
9:111992462:C:T	50	100	1	0.02106
9:111992647:A:G	50	100	0.99	0.1204
9:111993002:T:C	50	98	0.99	0.4263
9:111993344:G:A	50	100	0.94	0.01816
9:111993454:C:T	50	100	0.98	0.1236
9:111993556:C:T	50	100	1	0.02124
9:111993879:T:C	50	100	0.93	0.03595
9:111994447:T:C	50	98	0.99	0.427
9:111995066:A:C	50	96	0.99	0.3851
9:111995293:G:A	50	100	1	0.02215
9:111995365:G:A	50	100	1	0.02215
9:111995385:T:A	50	100	0.98	0.1757
9:111995793:T:C	50	98	0.99	0.4492
9:111996134:G:A	49	100	1	0.1841
9:111996327:T:A	50	100	1	0.06118
9:111996340:T:A	50	100	1	0.06173
9:111996405:C:A	50	100	1	0.06118
9:111996910:A:G	50	100	0.95	0.03704
9:111997033:T:G	50	100	0.99	0.3618
9:111998322:G:T	50	100	0.99	0.1772
9:111998432:C:T	50	100	1	0.1803
9:111999147:T:C	50	100	1	0.4192
9:112000244:T:C	50	100	0.93	0.03595
9:112000351:C:T	50	100	0.99	0.4463
9:112000508:C:T	50	100	1	0.01489
9:112000593:G:A	50	100	1	0.1863
9:112001101:G:A	50	100	1	0.3611
9:112001551:T:C	50	100	0.99	0.4212
9:112001834:A:T	50	100	0.88	0.03667
9:112001991:C:T	50	98	0.78	0.03232
9:112002011:A:G	50	100	0.99	0.1901
9:112002435:A:G	50	100	0.98	0.07662
9:112002715:C:T	50	100	0.98	0.1594
9:112002731:G:A	50	100	0.99	0.4156
9:112003120:C:T	50	100	1	0.1826
9:112003454:G:A	50	98	0.99	0.3989
9:112003782:T:A	46	95.7	0.99	0.1848
9:112004087:T:C	50	98	0.99	0.4306
9:112004270:C:A	50	100	1	0.02179
9:112005186:G:A	50	100	1	0.02197
9:112005249:A:T	50	100	0.99	0.0167
9:112005479:T:C	48	97.9	0.98	0.1467
9:112005560:T:C	50	100	0.99	0.4308
9:112005583:A:G	50	100	0.99	0.1812
9:112005626:G:A	50	100	0.97	0.1175
9:112005638:A:C	50	100	0.99	0.4016
9:112005668:C:T	50	100	0.98	0.1654
9:112006265:T:G	50	100	1	0.01634
9:112006471:G:A	50	100	0.99	0.01017
9:112006502:T:A	50	100	0.95	0.185
9:112006607:A:G	50	100	0.97	0.1826
9:112006666:G:A	50	98	0.9	0.01979
9:112008417:C:T	50	98	0.94	0.3388
9:112008563:T:G	50	100	0.98	0.04757
9:112009110:C:G	50	100	0.98	0.03214
9:112009308:C:T	50	100	0.96	0.01325
9:112009315:G:A	50	100	0.97	0.04866
9:112009812:C:T	50	100	0.87	0.03431
9:112009911:T:C	50	100	0.9	0.02596
9:112010929:T:C	50	98	0.92	0.03922
9:112011007:G:C	50	100	0.98	0.09423
9:112011081:G:A	50	100	0.85	0.03177
9:112011877:C:G	50	100	0.99	0.03885
9:112011922:T:C	50	100	0.93	0.01307
9:112011938:T:G	50	100	0.92	0.01344
9:112012048:C:T	50	100	0.98	0.4688
9:112012311:G:A	50	98	0.97	0.1066
9:112012481:G:T	50	100	0.99	0.06118
9:112012705:T:C	50	100	1	0.02487
9:112013143:G:A	50	100	0.98	0.4757
9:112013168:C:T	50	98	0.98	0.1062
9:112013571:G:A	50	100	1	0.02378
9:112014086:G:C	50	100	0.99	0.02124
9:112014093:T:C	50	100	0.8	0.01961
9:112014167:A:C	50	100	0.95	0.08642
9:112014261:A:C	50	100	0.94	0.0345
9:112014534:C:G	50	98	0.83	0.01598
9:112014655:G:C	50	100	0.94	0.06899
9:112014995:G:A	50	98	0.96	0.06972
9:112015265:G:A	50	98	0.9	0.08878
9:112015329:T:C	50	100	0.97	0.04884
9:112015766:C:T	50	98	0.98	0.4604
9:112016118:G:T	50	100	1	0.03794
9:112016125:G:T	50	100	0.99	0.1371
9:112016251:G:T	50	100	0.98	0.06373
9:112017099:G:T	50	100	0.98	0.02487
9:112017108:A:G	50	100	0.99	0.06481
9:112017198:T:C	50	100	0.97	0.04103
9:112017382:A:G	50	100	0.99	0.02469
9:112017828:C:T	50	100	0.96	0.439
9:112017863:A:G	50	100	0.96	0.05937
9:112017968:T:C	50	100	0.98	0.1038
9:112018010:T:C	50	100	1	0.0472
9:112018318:G:A	50	100	0.97	0.4637
9:112018328:C:G	50	100	0.99	0.05937
9:112018821:C:G	50	100	0.99	0.2364
9:112018894:G:A	50	100	0.99	0.01471
9:112019088:A:G	50	100	0.97	0.09041
9:112019179:A:C	50	100	0.98	0.04067
9:112019374:A:G	50	100	0.94	0.01253
9:112019639:A:T	50	100	0.98	0.06427
9:112019875:T:C	50	100	0.98	0.04085
9:112019906:C:T	50	100	0.94	0.02215
9:112019959:G:A	50	100	0.94	0.02215
9:112020116:T:G	50	98	0.95	0.05701
9:112020816:A:G	50	100	0.99	0.07244
9:112020957:A:G	50	100	1	0.1138
9:112021204:G:A	50	100	0.99	0.1271
9:112021462:A:G	50	98	0.97	0.1084
9:112021606:A:G	50	100	0.99	0.01779
9:112022379:C:T	50	100	1	0.04394
9:112022554:G:A	50	100	0.9	0.02596
9:112022808:C:T	50	100	0.97	0.03958
9:112023051:C:T	50	100	0.96	0.02215
9:112023241:A:G	50	100	0.97	0.0354
9:112023822:C:T	50	100	0.99	0.0906
9:112024093:A:G	50	100	0.97	0.06173
9:112024125:A:G	50	100	0.99	0.03105
9:112024293:T:C	50	98	1	0.02778
9:112024323:T:A	50	100	0.98	0.01289
9:112024467:G:A	50	100	0.98	0.1006
9:112024655:A:G	50	100	0.99	0.03667
9:112024719:C:G	50	100	0.89	0.02342
9:112025195:C:T	50	100	1	0.03849
9:112027209:A:G	50	100	0.98	0.03776
9:112027552:T:C	50	100	1	0.06627
9:112027556:C:T	50	100	1	0.05846
9:112027696:C:T	50	100	0.97	0.1216
9:112027699:G:A	50	100	1	0.03813
9:112028147:A:G	50	100	1	0.03395
9:112028351:G:C	50	100	0.98	0.1843
9:112028738:G:A	49	100	0.99	0.1819
9:112028870:G:A	50	100	0.98	0.185
9:112028895:A:G	50	100	1	0.01888
9:112029340:C:G	50	100	0.98	0.1866
9:112029472:T:C	50	100	1	0.09259
9:112029833:T:G	50	100	0.9	0.0207
9:112029881:G:A	50	100	1	0.09332
9:112030605:T:G	50	100	1	0.03413
9:112030976:T:C	50	100	0.87	0.03595
9:112030980:A:G	50	100	0.87	0.03595
9:112031006:C:A	50	100	0.84	0.02796
9:112031328:T:A	50	100	0.97	0.4196
9:112031371:T:C	50	100	0.95	0.2511
9:112031417:C:T	50	100	0.96	0.4622
9:112031456:T:C	50	100	0.97	0.06336
9:112031555:A:G	50	100	0.98	0.1371
9:112031565:C:T	50	100	0.97	0.4855
9:112031678:A:G	50	100	0.95	0.4713
9:112031687:A:G	50	100	0.96	0.4724
9:112031756:C:T	50	100	0.97	0.4279
9:112031922:T:G	50	100	0.99	0.03922
9:112032684:A:G	50	100	0.97	0.0561
9:112032721:T:A	50	100	0.96	0.1816
9:112033341:T:A	50	100	0.98	0.2353
9:112033388:G:A	50	100	0.98	0.01017
9:112033645:G:A	50	100	0.98	0.01017
9:112034106:A:G	50	100	0.74	0.01253
9:112034556:G:T	50	94	0.79	0.05265
9:112034860:G:T	50	100	0.9	0.0699
9:112034994:T:C	50	98	0.84	0.04938
9:112035757:G:A	50	98	0.97	0.303
9:112036014:C:A	50	98	0.96	0.4483
9:112036339:T:C	50	100	0.95	0.07789
9:112036515:C:T	50	100	0.96	0.1398
9:112036603:C:T	50	100	0.92	0.01471
9:112036660:G:A	50	98	0.97	0.3865
9:112036669:G:A	50	100	0.97	0.09168
9:112036842:T:C	50	100	1	0.02505
9:112037049:G:A	50	100	0.99	0.03304
9:112038560:T:C	50	96	0.98	0.352
9:112038790:A:G	50	100	0.92	0.01797
9:112039099:A:G	50	100	1	0.02723
9:112039204:G:A	50	100	1	0.02705
9:112039305:A:G	50	100	0.98	0.4181
9:112039350:A:G	50	96	0.98	0.3522
9:112039404:G:A	50	100	0.94	0.04267
9:112039511:A:G	50	100	0.97	0.3702
9:112039586:T:C	50	100	0.98	0.06046
9:112040306:G:A	50	100	0.95	0.01525
9:112041006:C:T	50	100	0.98	0.02723
9:112041053:G:C	50	100	0.97	0.08224
9:112041351:C:A	50	100	0.98	0.2803
9:112041677:A:G	50	100	0.99	0.1999
9:112041893:G:A	50	100	0.98	0.02596
9:112042679:A:C	50	100	0.97	0.0158
9:112042991:G:C	50	100	0.98	0.09241
9:112043105:G:T	50	100	0.92	0.02524
9:112043179:G:A	50	100	1	0.05828
9:112043224:A:C	50	98	0.96	0.155
9:112043475:C:A	50	100	0.98	0.07462
9:112043563:T:C	50	100	0.96	0.02469
9:112043569:T:C	50	100	0.99	0.4426
9:112043701:A:G	50	100	0.99	0.04321
9:112044218:G:C	50	100	0.96	0.02524
9:112044339:G:A	50	100	0.99	0.1224
9:112044558:C:A	50	100	1	0.03105
9:112044954:G:A	50	100	1	0.02941
9:112044971:C:A	50	100	1	0.06264
9:112045361:A:G	50	100	1	0.3397
9:112046011:C:T	50	100	1	0.01943
9:112046032:A:G	50	100	1	0.03504
9:112046139:T:C	50	100	1	0.03105
9:112046534:T:C	50	100	0.99	0.01471
9:112047279:C:T	50	94	0.97	0.3088
9:112047466:G:A	50	100	1	0.02959
9:112047822:A:G	50	100	1	0.02977
9:112047834:C:A	50	98	0.98	0.06046
9:112047949:A:T	50	100	0.98	0.1449
9:112048252:T:C	50	100	1	0.01943
9:112048444:G:A	50	100	0.99	0.01434
9:112048682:T:C	50	100	0.97	0.03322
9:112049284:C:T	50	100	1	0.4624
9:112049656:G:A	50	100	1	0.02959
9:112050189:A:C	50	100	1	0.03105
9:112050286:T:C	50	98	0.92	0.09078
9:112050463:G:A	50	100	0.99	0.3061
9:112050473:G:A	50	100	1	0.03304
9:112050571:C:T	50	100	1	0.02959
9:112050636:T:C	50	100	0.96	0.02651
9:112050931:C:T	50	100	0.99	0.1225
9:112051431:T:G	49	89.8	0.88	0.07752
9:112051434:G:T	48	97.9	0.94	0.0679
9:112051492:C:T	50	100	1	0.03776
9:112051879:G:A	50	100	0.99	0.1198
9:112052091:C:T	50	100	0.95	0.01035
9:112052363:A:G	50	100	1	0.03086
9:112052548:C:T	50	100	0.99	0.3293
9:112052616:G:A	50	96	0.81	0.0187
9:112052619:G:A	50	100	1	0.1899
9:112053002:T:C	50	100	0.99	0.3364
9:112053105:G:A	50	100	1	0.01943
9:112053283:G:A	50	100	1	0.02959
9:112053638:T:A	50	100	1	0.1894
9:112053865:T:G	50	100	0.99	0.09277
9:112054455:T:C	50	100	0.95	0.04666
9:112054702:C:G	50	98	0.8	0.04739
9:112055244:G:A	50	100	1	0.03086
9:112056031:T:G	50	100	0.95	0.06118
9:112056163:C:A	50	98	0.99	0.1224
9:112056195:G:A	50	98	0.99	0.3293
9:112056466:T:A	50	100	1	0.02977
9:112056989:G:A	50	100	1	0.01852
9:112057529:T:A	50	100	0.95	0.04666
9:112057710:C:A	50	100	0.92	0.03341
9:112058461:G:A	50	100	0.99	0.02324
9:112059084:G:A	50	100	0.99	0.02378
9:112059288:G:A	50	100	0.99	0.03014
9:112059935:C:T	50	100	0.99	0.04666
9:112060169:G:A	50	98	0.95	0.04648
9:112060512:A:G	50	100	1	0.0354
9:112060588:T:C	49	95.9	0.98	0.476
9:112060841:T:C	50	96	0.98	0.348
9:112061018:C:T	50	98	0.99	0.1391
9:112061112:G:A	50	100	0.92	0.05483
9:112061481:G:A	50	100	1	0.07153
9:112061711:A:C	50	96	0.96	0.1229
9:112061724:T:C	50	100	0.96	0.03849
9:112062088:G:A	50	100	1	0.04847
9:112062191:A:G	50	96	0.99	0.4021
9:112062370:C:T	50	100	0.99	0.03431
9:112062422:T:C	50	98	0.94	0.06917
9:112062428:T:C	50	96	0.99	0.3987
9:112062567:C:T	50	98	0.99	0.1589
9:112062617:C:T	50	100	1	0.05192
9:112062721:T:C	50	100	1	0.03431
9:112062725:A:T	50	100	1	0.04793
9:112063756:T:A	50	100	0.96	0.01489
9:112063761:C:T	50	100	0.96	0.02687
9:112064125:C:T	50	100	0.96	0.04902
9:112064365:A:G	50	98	0.99	0.4134
9:112064514:T:C	50	98	0.99	0.4125
9:112064595:C:T	50	100	0.92	0.02088
9:112064614:G:A	50	100	0.99	0.08951
9:112064651:G:A	50	100	0.94	0.06754
9:112064737:G:A	50	100	0.97	0.04866
9:112064808:A:G	50	96	0.98	0.4606
9:112064904:G:A	50	94	0.91	0.1736
9:112065126:G:A	50	100	0.98	0.05374
9:112065985:A:C	50	94	0.92	0.315
9:112066052:C:T	50	100	0.98	0.3862
9:112067314:C:T	50	100	0.96	0.09005
9:112067926:C:T	50	100	0.92	0.1801
9:112068050:G:C	50	100	0.92	0.3103
9:112068201:A:G	50	98	0.91	0.171
9:112068271:G:A	50	100	0.95	0.02977
9:112068429:G:A	50	96	0.93	0.471
9:112068521:T:G	50	100	0.75	0.01707
9:112068566:G:T	50	94	0.88	0.2678
9:112068824:G:T	50	100	0.99	0.0118
9:112069113:C:G	50	88	0.75	0.04938
9:112069204:C:T	50	98	0.75	0.05701
9:112069308:T:C	50	82	0.71	0.4129
9:112069417:T:G	50	92	0.8	0.1552
9:112069503:C:T	50	100	0.9	0.01198
9:112069616:G:A	50	100	0.85	0.1961
9:112069748:T:G	50	84	0.8	0.3248
9:112069753:T:C	50	98	0.89	0.0305
9:112069770:A:C	50	94	0.87	0.1077
9:112070055:G:C	50	100	0.88	0.05247
9:112070099:G:T	50	100	0.8	0.0167
9:112070164:C:T	50	96	0.96	0.03813
9:112070639:C:A	50	100	0.98	0.1719
9:112070829:C:T	50	98	0.97	0.05628
9:112071287:C:T	50	96	0.9	0.03431
9:112071413:T:C	50	100	0.96	0.02052
9:112071537:C:T	50	98	0.98	0.1599
9:112072013:A:G	50	100	0.98	0.1514
9:112072038:G:A	50	96	0.92	0.384
9:112072056:A:G	50	98	1	0.02342
9:112072155:T:G	50	92	0.98	0.1382
9:112072181:C:A	50	100	0.85	0.01743
9:112072220:A:G	50	98	0.98	0.2836
9:112072426:C:G	50	100	0.98	0.02433
9:112072531:C:T	50	100	1	0.01634
9:112073187:T:A	50	98	0.99	0.2892
9:112073199:T:C	50	98	0.99	0.2346
9:112073215:G:A	50	98	0.99	0.15
9:112073345:G:A	50	100	1	0.01634
9:112073549:C:A	50	98	0.87	0.1743
9:112073724:C:T	50	100	0.98	0.02052
9:112073801:G:A	50	98	1	0.2386
9:112074148:G:A	50	100	1	0.08279
9:112074336:C:T	50	100	0.98	0.02669
9:112074638:C:G	50	100	0.99	0.01997
9:112075041:T:C	50	96	0.87	0.1296
9:112075057:C:T	50	96	0.99	0.2565
9:112075962:C:T	50	100	1	0.02378
9:112076470:A:G	50	100	1	0.0256
9:112076741:G:T	50	98	1	0.1218
9:112076854:G:A	50	100	1	0.05265
9:112077047:A:G	50	98	1	0.2618
9:112077399:G:T	50	98	1	0.1071
9:112077463:G:A	49	100	1	0.05283
9:112077656:C:A	50	100	1	0.09985
9:112077668:C:A	50	100	0.99	0.01797
9:112077728:A:C	50	98	1	0.2377
9:112077745:A:C	50	98	1	0.2377
9:112078143:G:A	50	100	0.99	0.05265
9:112078362:G:A	50	98	0.99	0.3074
9:112078811:C:T	49	98	0.96	0.02015
9:112078813:T:G	46	100	0.94	0.02052
9:112078874:C:T	50	96	1	0.1069
9:112079285:A:G	50	100	1	0.01797
9:112079352:C:G	50	98	1	0.1038
9:112079583:T:C	50	98	1	0.2384
9:112079663:C:T	50	98	0.81	0.03214
9:112079681:A:C	50	98	1	0.2373
9:112079752:G:A	50	100	1	0.1291
9:112079844:C:T	50	100	0.98	0.01779
9:112079880:A:G	50	98	1	0.2571
9:112080589:G:A	50	100	1	0.0207
9:112081049:G:A	50	100	1	0.163
9:112081135:G:T	50	98	0.94	0.3241
9:112081381:C:T	50	100	1	0.1042
9:112081963:G:A	50	100	1	0.01616
9:112081974:A:G	50	100	1	0.1049
9:112082173:T:G	50	100	1	0.0532
9:112082303:G:A	50	100	0.98	0.08642
9:112082519:C:A	50	98	0.99	0.2865
9:112082533:A:T	50	100	0.98	0.08642
9:112082598:C:A	50	98	1	0.136
9:112082603:C:T	50	98	0.99	0.2309
9:112083213:C:G	50	98	0.99	0.2308
9:112083376:C:T	50	100	1	0.05338
9:112083447:C:T	50	100	0.97	0.04993
9:112084184:A:G	50	100	1	0.1324
9:112084214:G:A	50	100	1	0.3028
9:112084439:A:G	50	100	1	0.0285
9:112084471:A:G	50	100	1	0.1347
9:112084586:G:C	50	98	1	0.2845
9:112084822:G:C	50	98	1	0.2843
9:112084895:T:C	50	98	1	0.2845
9:112084961:C:T	50	100	0.93	0.04866
9:112085038:G:A	50	98	1	0.2865
9:112085651:A:G	50	100	1	0.05338
9:112085750:G:A	50	100	1	0.01616
9:112085873:C:T	50	100	1	0.01888
9:112086325:A:T	50	100	1	0.05283
9:112086566:G:A	48	100	1	0.05192
9:112086570:G:A	48	100	1	0.05247
9:112086574:G:A	49	100	1	0.05265
9:112086586:T:C	47	100	0.99	0.3032
9:112086884:A:G	50	100	1	0.05265
9:112086952:C:T	50	100	1	0.1327
9:112087202:C:T	50	100	1	0.08624
9:112087234:C:T	50	100	1	0.01507
9:112087479:C:G	50	100	1	0.01198
9:112087910:C:T	50	100	1	0.246
9:112087975:A:C	50	100	1	0.06481
9:112088329:G:A	50	100	1	0.01507
9:112088667:T:C	50	100	1	0.2925
9:112088683:T:C	50	100	1	0.04321
9:112089118:A:T	50	100	0.96	0.3386
9:112089548:G:A	50	100	0.97	0.04575
9:112089615:C:G	50	100	0.96	0.3417
9:112089645:T:C	50	100	0.97	0.3722
9:112089767:G:A	50	100	1	0.01271
9:112089828:A:G	50	96	0.66	0.03831
9:112089858:A:G	50	98	0.98	0.1113
9:112089935:G:A	50	100	1	0.06463
9:112090024:C:A	50	100	0.95	0.0216
9:112090327:G:C	50	100	0.97	0.02179
9:112090643:C:T	50	100	0.92	0.06264
9:112090653:G:A	50	100	1	0.06554
9:112090885:C:T	50	100	1	0.01561
9:112091051:A:T	50	100	0.98	0.3199
9:112091251:C:T	50	100	0.98	0.3214
9:112091854:G:A	50	100	0.98	0.03994
9:112092018:C:T	50	100	0.99	0.02179
9:112092217:A:C	50	100	0.99	0.02197
9:112092778:T:C	50	100	0.98	0.03994
9:112092870:T:C	50	100	0.99	0.4572
9:112093103:A:C	50	98	0.89	0.01561
9:112093284:A:G	50	98	0.85	0.02269
9:112093295:T:C	50	100	0.94	0.02596
9:112093492:T:C	50	98	0.99	0.132
9:112093972:C:T	50	100	0.99	0.3223
9:112094032:C:T	50	100	1	0.0216
9:112094225:G:A	50	100	1	0.0216
9:112094379:T:C	50	100	1	0.05719
9:112094441:C:T	49	100	0.99	0.3188
9:112094455:A:G	50	100	0.88	0.01634
9:112094745:G:A	50	100	0.98	0.01525
9:112094795:G:A	50	100	0.98	0.04194
9:112094880:C:T	50	100	0.98	0.04194
9:112094980:T:C	50	100	0.99	0.3638
9:112095599:T:G	50	98	0.99	0.1322
9:112095674:T:C	50	100	0.92	0.02905
9:112095922:C:T	50	98	0.99	0.1322
9:112096050:T:C	50	100	0.96	0.01525
9:112096424:T:A	50	100	0.99	0.3502
9:112096496:T:C	50	100	0.99	0.4553
9:112096600:C:T	50	100	0.96	0.06954
9:112096635:A:G	50	100	0.99	0.3232
9:112097158:T:C	50	100	0.97	0.01761
9:112097447:A:G	48	100	0.98	0.3344
9:112097467:C:T	50	100	0.9	0.02106
9:112097552:C:G	50	100	0.97	0.1727
9:112097689:G:A	49	100	0.97	0.01888
9:112097912:A:C	50	100	0.97	0.04049
9:112098242:A:T	50	100	0.9	0.0118
9:112098736:T:C	50	100	0.99	0.1334
9:112099148:G:A	50	98	0.87	0.05737
9:112099183:C:T	50	98	0.86	0.01017
9:112099284:G:A	49	100	0.99	0.02651
9:112099620:T:C	50	96	0.83	0.01089
9:112100017:G:A	50	100	0.96	0.01779
9:112100422:G:A	50	96	0.88	0.1189
9:112100465:C:T	50	100	0.98	0.134
9:112101611:C:T	50	100	0.98	0.3366
9:112101834:G:A	49	100	0.99	0.1351
9:112102454:C:G	50	100	0.98	0.1256
9:112102638:G:A	50	100	0.98	0.06627
9:112102790:C:G	49	98	0.86	0.05574
9:112103625:T:C	50	100	0.98	0.1344
9:112104051:C:T	50	96	0.96	0.4446
9:112104310:G:A	50	100	0.98	0.1255
9:112104659:C:T	50	100	0.98	0.3513
9:112105244:G:T	50	98	0.98	0.1345
9:112105313:C:T	50	100	0.98	0.1305
9:112105651:G:A	50	98	0.91	0.0138
9:112105686:A:T	50	100	0.98	0.1258
9:112105723:C:T	50	100	0.98	0.4947
9:112105757:G:A	50	100	0.98	0.126
9:112105887:A:T	50	100	0.99	0.3698
9:112106453:A:G	50	100	0.99	0.3513
9:112106664:T:C	50	100	0.66	0.0118
9:112108021:A:G	50	100	0.99	0.3678
9:112108922:C:T	50	100	0.97	0.1447
9:112109145:A:G	50	100	0.88	0.03595
9:112109393:A:T	50	100	0.99	0.05664
9:112110432:C:T	50	100	0.98	0.4984
9:112110466:A:C	50	100	0.98	0.1342
9:112110495:T:C	50	100	0.96	0.01089
9:112110988:G:T	50	100	0.98	0.144
9:112110998:G:T	50	100	0.98	0.4884
9:112111348:G:A	50	100	0.95	0.06954
9:112112494:A:G	50	100	0.98	0.3862
9:112112560:C:T	50	100	0.98	0.4793
9:112113150:A:G	50	100	0.9	0.0443
9:112113337:T:C	50	100	0.96	0.3357
9:112113785:A:C	50	100	0.98	0.05719
9:112113881:G:A	50	100	0.98	0.02179
9:112113930:T:A	50	100	0.93	0.03286
9:112114039:C:T	50	100	0.98	0.4875
9:112114566:G:A	50	100	0.96	0.1057
9:112115112:C:T	50	100	0.97	0.2602
9:112115149:A:G	50	100	0.98	0.134
9:112115787:C:T	50	100	0.95	0.07026
9:112115803:C:T	50	100	0.95	0.1069
9:112116511:A:G	50	92	0.9	0.1828
9:112116602:T:C	50	98	0.95	0.3194
9:112116606:C:T	50	100	0.98	0.1075
9:112117450:C:T	50	96	0.96	0.3255
9:112117475:G:A	50	98	0.98	0.4764
9:112117579:T:C	50	100	0.86	0.03232
9:112117638:C:T	50	100	0.97	0.10780000000000001
9:112117951:C:A	50	100	0.98	0.1354
9:112118154:C:T	50	100	0.98	0.04611
9:112118570:C:T	50	96	0.98	0.4869
9:112118708:T:C	50	96	0.97	0.3206
9:112118727:C:A	50	98	0.89	0.03558
9:112118828:A:G	50	100	0.97	0.0394
9:112119046:G:T	50	100	0.98	0.04466
9:112119551:C:T	50	100	0.97	0.07008
9:112120047:C:T	50	100	0.98	0.1351
9:112120900:T:C	50	100	0.93	0.03032
9:112120933:T:C	50	98	0.97	0.3192
9:112121016:G:C	50	100	0.97	0.03595
9:112121128:C:T	50	94	0.92	0.1191
9:112122238:C:T	49	98	0.98	0.4581
9:112122422:A:G	50	100	0.97	0.04466
9:112122456:G:A	50	100	0.98	0.1351
9:112122566:T:C	50	100	0.98	0.04557
9:112122569:C:T	50	100	0.97	0.1351
9:112123060:A:G	50	100	0.97	0.1732
9:112123316:G:A	50	100	0.97	0.01126
9:112124950:C:T	50	100	0.98	0.1195
9:112125521:A:G	50	100	0.87	0.04321
9:112125865:G:T	50	98	0.97	0.3161
9:112125868:G:A	50	100	0.92	0.04012
9:112126236:T:C	50	94	0.98	0.465
9:112126313:A:G	50	100	0.98	0.02905
9:112126493:G:A	50	98	0.97	0.3219
9:112127002:A:G	50	100	0.98	0.02923
9:112127182:G:C	50	100	0.98	0.02905
9:112127843:C:T	50	100	0.87	0.02814
9:112128577:G:A	50	100	0.94	0.03813
9:112128706:A:G	50	100	0.88	0.04375
9:112128810:T:C	50	100	0.92	0.04648
9:112128845:A:G	50	98	0.93	0.09078
9:112128870:G:A	50	98	0.69	0.01089
9:112129202:G:A	50	96	0.92	0.1737
9:112129438:A:G	50	100	0.98	0.0345
9:112129464:A:C	50	98	0.97	0.3435
9:112129862:C:T	50	100	0.99	0.4858
9:112132016:T:C	50	100	0.99	0.09713
9:112132045:C:T	50	100	0.97	0.01779
9:112132348:G:A	50	100	1	0.0285
9:112132497:A:T	50	100	1	0.4806
9:112132597:T:C	50	100	0.93	0.01834
9:112132980:A:G	50	100	0.99	0.1309
9:112133976:A:T	50	100	1	0.4795
9:112134525:G:A	50	100	0.98	0.01797
9:112134592:A:G	50	100	1	0.49
9:112134741:G:C	50	98	0.83	0.05447
9:112135163:C:T	50	100	1	0.3468
9:112135619:T:C	50	98	0.99	0.1966
9:112136354:A:C	50	100	0.99	0.4916
9:112136775:T:G	50	100	0.96	0.04067
9:112137146:C:A	50	100	1	0.0285
9:112137218:G:C	50	100	0.96	0.01707
9:112137842:G:A	50	100	0.99	0.1658
9:112138220:T:G	41	92.7	0.98	0.1654
9:112138438:G:A	50	100	1	0.3355
9:112138711:G:A	50	98	0.88	0.13
9:112140652:T:C	50	100	1	0.4853
9:112141428:G:A	50	100	1	0.1302
9:112141645:G:C	50	98	1	0.4847
9:112141697:A:T	50	98	0.99	0.1701
9:112141729:A:G	49	100	0.99	0.1699
9:112141730:T:C	49	100	0.99	0.06736
9:112141735:A:T	50	100	0.97	0.02923
9:112141999:C:T	50	100	1	0.09713
9:112142128:A:T	50	100	1	0.03649
9:112142432:C:T	50	100	1	0.09713
9:112142653:T:C	50	100	1	0.02342
9:112142757:C:G	50	100	1	0.1345
9:112143301:T:C	50	100	1	0.03232
9:112143437:C:A	50	100	1	0.02832
9:112144428:A:T	50	100	1	0.2028
9:112144435:T:C	50	100	1	0.02832
9:112144851:G:A	50	100	1	0.1296
9:112144919:T:C	50	100	1	0.2729
9:112144946:T:A	50	96	0.96	0.05628
9:112145121:A:G	50	100	1	0.01761
9:112145165:A:G	50	100	1	0.01943
9:112145399:C:A	50	100	0.99	0.06681
9:112145509:C:T	50	100	0.99	0.06681
9:112145610:C:T	50	100	1	0.2761
9:112145646:T:G	50	100	1	0.06028
9:112145788:C:A	50	100	1	0.2727
9:112146543:A:G	50	100	1	0.04321
9:112146879:T:C	50	100	0.99	0.06718
9:112147342:A:G	50	100	1	0.03631
9:112147375:G:A	50	98	0.81	0.02487
9:112147763:C:T	50	100	1	0.04121
9:112148072:C:T	50	100	1	0.1418
9:112148350:G:C	50	100	0.93	0.03831
9:112148355:T:C	50	100	1	0.1304
9:112148399:G:A	50	100	0.99	0.06245
9:112148485:G:A	50	100	1	0.2003
9:112148733:G:A	50	100	1	0.142
9:112149044:C:A	50	100	1	0.1423
9:112149311:G:A	50	100	0.95	0.02342
9:112149503:G:A	50	96	0.99	0.1403
9:112149994:A:G	50	100	0.99	0.1147
9:112150006:A:G	50	100	0.99	0.4875
9:112150034:G:T	50	100	0.99	0.4842
9:112150337:A:C	50	100	0.98	0.4775
9:112150472:A:C	50	96	0.98	0.3066
9:112150495:C:A	50	100	1	0.03922
9:112151035:A:G	50	100	0.95	0.02941
9:112151127:T:C	50	100	0.99	0.1138
9:112151280:A:G	50	100	1	0.03922
9:112151522:G:A	50	94	0.9	0.1752
9:112151617:C:T	50	100	0.98	0.08932
9:112151719:A:T	50	100	0.99	0.4811
9:112152193:A:G	50	100	0.8	0.01688
9:112152313:A:T	50	98	0.98	0.06536
9:112152351:C:T	50	100	0.97	0.01797
9:112152392:G:A	50	100	1	0.0394
9:112152663:A:G	50	100	1	0.0394
9:112152900:A:T	50	98	0.98	0.07371
9:112152902:C:A	50	98	0.98	0.4802
9:112152906:C:T	50	100	1	0.0236
9:112153030:C:T	50	98	0.97	0.05846
9:112153557:T:C	50	100	1	0.0236
9:112154086:C:T	50	98	0.96	0.1612
9:112154229:C:T	50	100	0.98	0.07317
9:112154333:C:A	50	90	0.96	0.1596
9:112154335:C:A	50	92	0.95	0.1894
9:112154337:A:C	50	94	0.84	0.01126
9:112154351:A:G	50	98	0.98	0.3097
9:112154680:T:C	50	98	0.99	0.1249
9:112154922:T:C	50	100	0.98	0.4408
9:112155107:C:A	50	98	0.97	0.08025
9:112155519:T:A	50	100	0.96	0.02306
9:112155541:C:A	50	100	0.88	0.02197
9:112155595:T:A	50	100	0.96	0.03885
9:112155692:T:C	50	100	0.95	0.03903
9:112155883:A:G	50	96	0.91	0.1029
9:112155890:A:G	50	90	0.81	0.2569
9:112156308:G:A	50	96	0.85	0.2084
9:112156475:A:C	50	98	0.85	0.06009
9:112156492:G:C	50	98	0.85	0.08842
9:112156664:G:A	50	98	0.87	0.04956
9:112157427:A:G	50	94	0.92	0.2455
9:112157820:C:T	50	100	0.97	0.01507
9:112157824:C:T	50	100	0.98	0.01543
9:112158036:C:G	50	100	1	0.01906
9:112158053:A:G	50	100	0.97	0.3328
9:112159787:C:T	50	98	0.99	0.4706
9:112160247:A:G	50	96	0.69	0.0216
9:112160315:G:A	50	100	0.99	0.1088
9:112160461:T:C	50	100	0.96	0.04684
9:112160907:G:A	50	100	0.92	0.04684
9:112160978:T:C	50	100	1	0.01598
9:112161143:T:C	50	100	0.99	0.3379
9:112162440:T:C	50	98	0.88	0.08279
9:112162883:T:C	50	100	0.99	0.4379
9:112163948:C:T	50	100	0.99	0.4677
9:112164061:T:C	50	100	1	0.1075
9:112164102:G:T	50	98	0.99	0.2633
9:112164674:G:A	50	100	0.97	0.03758
9:112164772:A:G	50	100	0.98	0.2598
9:112164825:T:C	50	100	1	0.1068
9:112164836:T:C	50	100	1	0.01924
9:112165117:G:A	50	100	1	0.1037
9:112165154:T:C	50	100	0.99	0.01598
9:112165255:T:C	50	96	0.99	0.4826
9:112165569:T:C	50	100	0.99	0.3103
9:112165662:G:A	50	100	0.99	0.4697
9:112165921:G:A	42	78.6	0.63	0.04248
9:112165941:A:G	47	91.5	0.67	0.03522
9:112166115:G:T	50	100	1	0.01452
9:112166246:T:C	50	100	1	0.02342
9:112166823:G:A	50	100	0.88	0.01452
9:112166910:C:T	50	100	1	0.1038
9:112166963:T:C	50	100	0.97	0.01107
9:112166968:G:A	50	100	0.94	0.01434
9:112167151:T:C	50	100	1	0.104
9:112167222:A:G	50	100	1	0.1038
9:112167490:C:T	50	100	0.98	0.02324
9:112167663:G:T	50	98	1	0.104
9:112167691:G:A	50	100	0.99	0.476
9:112168167:G:C	50	100	1	0.1037
9:112168294:G:A	50	100	0.99	0.4074
9:112168375:C:T	50	100	1	0.02288
9:112168442:C:T	50	100	0.99	0.3019
9:112168596:T:C	50	100	0.96	0.02996
9:112168680:C:A	50	100	1	0.01452
9:112168826:G:T	50	100	1	0.2558
9:112169467:C:T	50	98	0.99	0.4777
9:112169767:C:T	50	98	0.98	0.106
9:112170027:A:G	50	100	0.94	0.01416
9:112170584:T:C	50	100	0.99	0.1037
9:112170706:T:G	50	98	0.71	0.01325
9:112170708:T:G	49	93.9	0.7	0.065
9:112170710:T:G	49	85.7	0.86	0.2297
9:112170845:G:A	50	100	0.92	0.01489
9:112171004:C:T	50	100	0.98	0.2564
9:112171025:T:C	50	100	1	0.02342
9:112171554:G:A	50	100	0.99	0.3301
9:112171834:C:A	50	100	1	0.1038
9:112171860:G:A	50	100	1	0.1037
9:112172252:G:A	50	100	1	0.2796
9:112172626:G:A	50	96	0.77	0.01471
9:112172760:G:A	50	100	0.99	0.1525
9:112173021:C:T	50	100	0.98	0.04884
9:112173022:G:A	50	100	0.94	0.03831
9:112173073:T:C	50	100	0.98	0.04884
9:112173099:T:G	50	100	0.98	0.04884
9:112173136:G:A	50	100	0.98	0.04884
9:112173429:C:T	50	100	0.98	0.04884
9:112173521:T:C	50	100	0.98	0.04884
9:112173533:G:C	50	100	0.98	0.04884
9:112173568:G:T	49	100	0.99	0.4622
9:112173687:G:A	49	100	0.91	0.03304
9:112173696:G:A	50	100	0.99	0.463
9:112174155:C:A	50	100	1	0.01434
9:112174198:G:A	50	98	0.99	0.4604
9:112174243:T:C	50	100	0.97	0.04503
9:112174892:A:C	49	100	1	0.3393
9:112174954:C:A	47	100	1	0.3195
9:112175362:G:A	50	100	0.91	0.0345
9:112175379:C:G	50	98	0.99	0.4397
9:112175409:T:C	50	98	0.99	0.3406
9:112175572:A:G	50	100	0.99	0.1019
9:112175922:G:A	50	96	0.98	0.482
9:112176069:A:G	50	100	1	0.01253
9:112176271:C:T	50	96	0.97	0.03613
9:112176364:G:A	49	98	1	0.4942
9:112176453:C:A	50	100	0.99	0.339
9:112176497:T:C	50	100	0.9	0.03649
9:112176505:T:C	50	98	0.9	0.04139
9:112176541:T:C	49	85.7	0.91	0.2805
9:112176545:T:C	50	76	0.86	0.4837
9:112176553:T:C	49	87.8	0.84	0.1363
9:112176581:T:C	47	85.1	0.9	0.2335
9:112176651:G:A	50	98	1	0.4911
9:112176747:C:T	50	100	1	0.01434
9:112176748:G:A	50	100	1	0.04557
9:112177107:A:G	50	100	1	0.1051
9:112177316:G:A	50	100	1	0.4615
9:112177704:G:A	50	100	1	0.01434
9:112177778:C:A	50	100	1	0.0886
9:112177965:T:A	50	100	1	0.01434
9:112177975:T:C	50	100	1	0.3433
9:112178069:T:A	50	100	1	0.343
9:112178071:T:C	50	100	1	0.3424
9:112178670:A:T	50	100	1	0.102
9:112178758:A:G	50	100	0.98	0.01107
9:112179311:G:A	50	100	1	0.4459
9:112179313:G:A	50	100	1	0.4626
9:112179513:A:G	50	98	1	0.1008
9:112179920:C:A	50	100	1	0.4452
9:112180251:T:A	50	100	1	0.1037
9:112180271:A:G	50	100	1	0.05937
9:112180742:C:G	50	100	1	0.1037
9:112180799:T:G	50	100	1	0.04466
9:112180816:G:A	50	100	1	0.1037
9:112181250:C:A	50	100	1	0.1037
9:112181483:A:G	50	100	1	0.1037
9:112181635:A:G	50	98	1	0.4962
9:112181747:T:C	50	100	1	0.1024
9:112181957:C:T	50	100	1	0.04521
9:112182058:T:C	50	100	1	0.04503
9:112182104:G:T	50	100	1	0.1038
9:112182226:C:T	50	100	1	0.4867
9:112182682:C:T	50	100	1	0.1037
9:112182771:A:G	50	100	1	0.01816
9:112182892:C:T	50	100	1	0.3477
9:112183017:T:C	50	100	0.96	0.03522
9:112183164:G:A	50	100	0.88	0.01489
9:112183210:T:C	50	100	1	0.1037
9:112183425:G:A	50	100	1	0.4869
9:112183458:G:A	50	100	1	0.3384
9:112183848:A:T	50	100	1	0.01307
9:112185549:T:C	49	98	0.98	0.3415
9:112185590:T:C	50	100	1	0.1009
9:112185892:A:G	50	100	1	0.01471
9:112186246:G:C	50	100	1	0.3894
9:112186280:A:G	50	100	1	0.3903
9:112186553:A:G	50	100	0.98	0.01434
9:112187330:T:C	50	100	1	0.3186
9:112187376:C:T	50	100	1	0.1009
9:112187895:G:A	50	100	1	0.317
9:112188318:G:C	50	98	1	0.4653
9:112188370:A:G	49	100	1	0.3755
9:112188452:A:G	50	100	1	0.3317
9:112188859:G:A	50	100	0.97	0.02179
9:112188892:A:G	50	100	1	0.4989
9:112189380:C:G	50	98	0.94	0.11
9:112189699:G:A	50	100	0.99	0.3317
9:112189711:A:T	50	84	1	0.161
9:112189807:G:C	50	100	1	0.1009
9:112190134:C:T	50	100	1	0.4849
9:112190298:C:T	50	100	1	0.03105
9:112190643:C:T	50	100	1	0.331
9:112190898:G:A	50	100	1	0.01362
9:112191256:T:C	50	98	1	0.4662
9:112191306:G:A	50	100	1	0.03123
9:112191435:A:G	50	100	0.99	0.08805
9:112191818:C:G	50	100	0.98	0.09041
9:112191865:A:G	50	100	0.98	0.08842
9:112191956:A:G	50	100	1	0.3175
9:112192226:G:A	50	100	1	0.01307
9:112192303:G:T	50	100	0.98	0.08787
9:112193100:A:C	50	100	0.98	0.4573
9:112193127:A:G	50	100	0.99	0.4947
9:112193320:C:T	50	98	1	0.04847
9:112193774:G:A	50	100	0.94	0.05574
9:112194345:A:G	50	100	1	0.4944
9:112194636:A:C	50	100	1	0.4942
9:112195177:A:G	50	100	1	0.4408
9:112195802:T:A	50	100	1	0.494
9:112195837:T:C	50	100	1	0.08896
9:112196307:C:T	50	100	1	0.3288
9:112196432:T:C	50	100	0.99	0.065
9:112196676:G:A	50	100	1	0.4887
9:112196925:A:G	50	98	1	0.441
9:112196958:A:C	50	98	1	0.4907
9:112197061:G:A	50	100	1	0.01362
9:112197447:G:A	50	100	1	0.4897
9:112197611:C:T	50	100	1	0.4938
9:112197858:T:C	50	100	1	0.4935
9:112197890:A:G	50	100	1	0.065
9:112198100:G:A	50	100	0.95	0.0138
9:112198179:T:C	50	100	1	0.4414
9:112198311:G:C	50	100	1	0.05664
9:112198669:G:T	50	100	1	0.3139
9:112198874:C:T	50	100	1	0.08315
9:112198971:C:T	50	100	0.87	0.01489
9:112198994:C:T	49	100	1	0.01362
9:112199013:G:T	47	91.5	0.96	0.08043
9:112199018:G:T	45	80	0.97	0.1015
9:112199046:C:T	50	94	1	0.09005
9:112199126:T:C	50	98	1	0.474
9:112199396:C:T	50	100	0.98	0.1117
9:112199469:A:G	50	100	1	0.0158
9:112200029:G:A	50	100	1	0.4719
9:112200080:A:G	50	100	0.98	0.08896
9:112200192:G:A	50	100	1	0.08243
9:112200274:T:C	50	100	1	0.08932
9:112200438:T:C	49	100	1	0.08932
9:112200466:T:C	49	100	1	0.08914
9:112200496:A:G	50	88	0.75	0.04303
9:112200497:A:G	49	89.8	1	0.3248
9:112200970:C:G	50	100	1	0.3141
9:112201066:T:C	50	100	1	0.3186
9:112201928:C:G	50	100	1	0.07262
9:112201985:T:C	50	100	1	0.01416
9:112202052:G:A	50	100	1	0.4715
9:112202095:T:C	50	100	1	0.3299
9:112202197:T:C	50	100	1	0.01434
9:112202278:A:G	50	100	1	0.08896
9:112202480:T:C	50	100	1	0.3293
9:112202606:T:G	50	100	1	0.08896
9:112202927:A:G	50	100	1	0.08261
9:112203076:A:G	50	100	0.96	0.4722
9:112203105:T:C	50	100	1	0.4724
9:112203673:C:A	50	100	1	0.3143
9:112204157:C:T	50	100	0.99	0.08896
9:112204169:G:A	50	100	1	0.4708
9:112204377:T:C	50	100	1	0.4668
9:112204454:G:T	50	100	0.94	0.04012
9:112204828:G:C	50	100	1	0.0817
9:112204857:G:A	50	100	1	0.02233
9:112204895:C:T	50	100	1	0.3297
9:112205095:C:G	49	100	1	0.4708
9:112205143:T:C	50	98	1	0.4668
9:112205278:C:A	50	100	1	0.08914
9:112205498:T:C	50	100	1	0.4711
9:112205658:T:C	50	100	1	0.471
9:112205876:G:A	50	100	1	0.01198
9:112206359:C:T	50	100	1	0.1238
9:112206724:T:G	50	100	0.96	0.0216
9:112206923:T:C	50	100	1	0.3302
9:112207273:A:G	50	100	1	0.01416
9:112207340:T:C	50	100	1	0.3302
9:112207436:A:G	50	100	1	0.4706
9:112207493:G:A	50	100	0.98	0.4713
9:112207565:T:C	50	100	1	0.08333
9:112207709:G:C	50	100	1	0.4706
9:112207713:C:T	50	100	1	0.4704
9:112207867:G:A	50	100	0.87	0.01089
9:112207974:T:C	50	100	0.98	0.01235
9:112208523:C:G	50	98	0.99	0.4766
9:112208901:C:T	50	100	1	0.3312
9:112209171:T:C	50	98	1	0.3272
9:112209321:C:T	50	98	1	0.0768
9:112209364:A:G	50	98	0.98	0.1914
9:112209422:G:A	50	98	1	0.07716
9:112209806:A:G	50	98	1	0.08878
9:112209882:G:A	50	100	0.88	0.02524
9:112209948:A:C	50	84	0.99	0.4759
9:112210094:C:A	50	98	1	0.05773
9:112210139:T:G	50	98	0.98	0.4773
9:112210999:A:G	50	100	1	0.08896
9:112211103:C:A	50	100	1	0.3302
9:112211353:T:C	50	98	1	0.08297
9:112211376:A:C	50	100	1	0.02142
9:112211522:T:C	50	100	1	0.4582
9:112211969:A:G	50	100	0.99	0.4671
9:112212328:G:C	50	100	1	0.08878
9:112212369:A:G	50	100	1	0.02142
9:112212557:G:A	50	100	1	0.05465
9:112212597:A:C	50	98	1	0.07444
9:112212602:T:C	50	100	1	0.1138
9:112212697:C:G	49	100	1	0.1138
9:112212706:G:A	50	100	1	0.0728
9:112212796:C:G	50	100	1	0.3302
9:112212938:C:G	50	100	1	0.3302
9:112213105:C:T	50	100	1	0.01816
9:112213138:C:T	50	100	1	0.01416
9:112213511:C:T	50	100	1	0.1587
9:112213704:C:T	50	100	1	0.02215
9:112214052:A:C	49	93.9	0.93	0.07843
9:112214190:T:C	50	100	1	0.3302
9:112214205:G:A	50	100	1	0.3302
9:112214225:T:C	50	100	0.96	0.02524
9:112214400:C:T	50	100	1	0.3444
9:112214477:T:C	50	100	1	0.06972
9:112214534:C:T	50	100	1	0.07081
9:112214590:A:G	50	100	0.98	0.4575
9:112215892:C:T	50	100	1	0.3302
9:112215901:C:A	50	100	1	0.4677
9:112216495:T:C	50	100	1	0.08896
9:112216839:C:T	50	100	0.98	0.05501
9:112216891:T:A	50	100	1	0.08896
9:112216892:T:C	50	100	1	0.08896
9:112217296:C:T	50	98	0.93	0.03431
9:112217744:T:A	50	100	1	0.02887
9:112217857:C:T	50	100	1	0.08896
9:112218657:T:C	50	100	1	0.0138
9:112218687:T:C	50	100	1	0.4673
9:112219098:T:G	50	100	1	0.08896
9:112220183:T:C	50	100	1	0.439
9:112220269:C:T	50	100	1	0.4388
9:112220372:C:T	50	100	0.97	0.03794
9:112220518:T:G	50	100	1	0.439
9:112220657:C:T	50	100	0.86	0.02197
9:112221853:C:T	50	100	0.83	0.05084
9:112221986:G:A	50	100	1	0.4651
9:112223217:T:C	50	100	1	0.3145
9:112223705:T:A	50	100	1	0.3444
9:112224434:T:C	50	100	1	0.4386
9:112224539:T:A	50	100	1	0.01416
9:112224646:C:G	50	100	1	0.01071
9:112224773:T:C	50	100	1	0.01053
9:112224868:A:T	50	100	0.95	0.02542
9:112225084:G:T	50	100	1	0.4588
9:112225574:A:C	50	100	1	0.4385
9:112226051:A:T	50	100	1	0.4386
9:112226104:T:C	50	100	1	0.01452
9:112226358:C:T	50	100	1	0.3442
9:112226388:C:T	50	100	1	0.4695
9:112227336:A:G	50	100	1	0.0886
9:112228093:A:G	50	100	1	0.4568
9:112228592:C:T	50	100	1	0.4461
9:112228940:C:G	50	100	1	0.4464
9:112229033:A:T	50	100	1	0.4457
9:112229058:G:C	50	100	1	0.4457
9:112229222:C:T	50	100	1	0.4441
9:112229799:T:C	50	100	1	0.3849
9:112229903:A:G	50	100	1	0.4415
9:112230040:T:C	50	100	0.77	0.01707
9:112230434:C:T	50	100	1	0.0886
9:112230466:G:A	50	100	1	0.01216
9:112230518:T:C	50	100	1	0.05592
9:112231228:C:T	49	91.8	0.98	0.4575
9:112231510:G:A	50	100	1	0.465
9:112231735:T:C	50	100	1	0.0886
9:112232011:G:A	39	87.2	0.65	0.09513
9:112232664:T:C	50	100	1	0.01053
9:112233711:G:A	50	100	1	0.3302
9:112233961:G:C	50	100	1	0.3301
9:112233962:A:C	50	100	0.96	0.02542
9:112234047:A:C	50	100	1	0.4415
9:112234980:G:A	50	100	1	0.01416
9:112235008:C:T	50	100	1	0.4666
9:112235310:T:A	50	100	1	0.4432
9:112236010:A:G	50	100	1	0.3442
9:112236116:A:G	50	100	1	0.4426
9:112236244:T:C	50	98	0.99	0.02796
9:112236816:C:T	50	100	1	0.4415
9:112237954:G:A	50	100	1	0.4415
9:112237994:T:C	50	98	0.71	0.01507
9:112238249:C:T	50	100	1	0.3143
9:112238916:C:T	50	100	0.92	0.05102
9:112239394:C:T	50	100	0.98	0.4372
9:112239521:C:A	50	100	1	0.09296
9:112239819:G:A	39	82.1	0.98	0.4642
9:112240034:C:A	50	100	0.99	0.4419
9:112240144:G:T	50	100	0.94	0.01162
9:112240354:G:A	50	100	1	0.4655
9:112240538:T:A	50	100	1	0.4417
9:112240552:G:C	50	100	1	0.4434
9:112241012:G:A	50	100	1	0.4414
9:112241229:A:G	50	100	1	0.4417
9:112241567:T:C	50	100	1	0.01416
9:112241706:T:C	50	100	1	0.08878
9:112241707:A:G	50	100	1	0.08878
9:112241713:C:T	50	100	1	0.4419
9:112241804:C:A	50	100	1	0.01289
9:112242086:G:A	50	100	1	0.01289
9:112242230:A:G	50	100	1	0.06808
9:112242315:G:A	50	100	1	0.08878
9:112242414:T:G	50	98	0.96	0.08878
9:112242888:T:C	49	100	1	0.4426
9:112242953:G:T	50	100	1	0.05973
9:112243277:A:G	50	100	1	0.4419
9:112243865:T:C	50	100	1	0.4419
9:112244396:G:T	50	98	1	0.4702
9:112244518:T:A	50	98	0.99	0.3658
9:112244693:A:T	50	100	1	0.02524
9:112244983:T:A	50	100	1	0.0886
9:112245139:T:C	50	100	1	0.06463
9:112245372:G:A	50	100	1	0.01452
9:112245630:T:C	50	100	1	0.01017
9:112245751:G:C	50	98	1	0.4267
9:112245813:T:C	50	98	1	0.4267
9:112245836:C:T	50	100	1	0.01416
9:112246069:A:G	50	100	1	0.08896
9:112246227:C:T	50	100	1	0.01416
9:112246510:C:T	50	100	0.87	0.01071
9:112246554:A:G	50	100	1	0.0886
9:112246562:G:A	50	100	1	0.4265
9:112246566:A:G	50	100	1	0.4265
9:112246679:C:T	50	100	1	0.4417
9:112246835:T:C	50	100	1	0.3143
9:112247690:C:T	50	100	1	0.3444
9:112247704:G:A	50	100	1	0.05574
9:112247879:G:A	50	100	1	0.01053
9:112248027:C:A	49	100	1	0.4417
9:112248160:T:C	50	100	1	0.4617
9:112248349:G:A	50	100	1	0.01525
9:112249037:G:A	50	100	1	0.4265
9:112249097:T:A	50	98	0.99	0.2259
9:112249340:A:T	50	100	1	0.06209
9:112249562:G:T	49	100	1	0.3141
9:112249895:C:A	50	98	1	0.06808
9:112249996:T:C	50	100	1	0.01053
9:112251851:C:T	50	100	1	0.4285
9:112252138:T:C	50	100	1	0.0886
9:112252200:T:G	50	100	1	0.02288
9:112252321:G:A	50	100	0.92	0.05102
9:112253331:G:T	50	100	1	0.3148
9:112253430:G:A	50	100	1	0.329
9:112253559:A:G	50	100	1	0.4263
9:112253626:G:C	50	100	1	0.3288
9:112253684:T:A	50	100	1	0.4753
9:112253701:C:T	50	100	0.98	0.3148
9:112254003:T:A	50	100	1	0.4693
9:112254417:C:T	50	100	1	0.3146
9:112254581:T:C	50	100	1	0.4265
9:112254627:T:C	50	98	0.95	0.02052
9:112254735:A:G	50	100	1	0.01017
9:112255041:A:C	50	100	1	0.4673
9:112255380:A:G	50	100	1	0.4265
9:112255413:A:G	50	100	1	0.01416
9:112255785:G:T	50	100	1	0.4417
9:112256115:A:G	49	95.9	1	0.4225
9:112256186:G:A	50	100	1	0.05973
9:112256294:C:T	50	84	0.99	0.3402
9:112256346:A:G	50	94	1	0.3444
9:112256434:C:T	50	100	0.98	0.08878
9:112256675:C:T	50	100	1	0.4377
9:112256949:A:C	50	100	1	0.0886
9:112257353:T:C	50	100	1	0.01017
9:112257854:T:C	50	100	1	0.4417
9:112257871:C:T	50	100	1	0.01416
9:112257991:G:A	50	98	1	0.4421
9:112258733:G:A	50	100	1	0.4377
9:112258846:T:A	50	100	1	0.05574
9:112258926:A:G	50	100	1	0.05955
9:112259006:C:T	50	100	1	0.466
9:112259120:A:T	50	100	1	0.4377
9:112259785:A:G	50	100	1	0.02288
9:112259818:C:T	50	100	1	0.0886
9:112260207:C:A	50	100	1	0.3488
9:112260283:C:T	50	100	1	0.3444
9:112260651:G:A	50	100	0.96	0.01616
9:112260664:T:C	50	100	1	0.466
9:112260715:T:C	50	100	1	0.01017
9:112261060:G:C	50	100	1	0.4379
9:112261061:T:C	50	98	1	0.08969
9:112261254:A:G	50	100	1	0.4379
9:112261381:C:T	49	100	1	0.4379
9:112261573:G:A	50	98	1	0.4642
9:112261808:G:C	50	100	1	0.329
9:112261821:C:T	50	100	1	0.02288
9:112261880:T:C	50	100	1	0.3442
9:112262293:A:G	50	100	1	0.01416
9:112262415:G:A	50	100	1	0.4379
9:112262691:G:A	50	100	1	0.4241
9:112263153:T:C	50	100	1	0.01017
9:112263955:T:C	50	100	1	0.01017
9:112264040:G:C	50	100	1	0.3146
9:112265228:T:C	50	100	1	0.08896
9:112265469:G:C	50	100	1	0.3313
9:112265627:T:C	50	100	0.92	0.01743
9:112266176:A:G	50	100	1	0.01434
9:112266603:T:C	50	100	1	0.02269
9:112267133:G:A	50	100	1	0.01471
9:112267950:A:C	50	100	1	0.01416
9:112268018:A:G	50	100	1	0.01416
9:112268290:C:T	50	100	0.99	0.4526
9:112268310:T:A	50	100	1	0.4374
9:112268724:A:T	50	98	0.92	0.02324
9:112268728:A:T	49	85.7	0.96	0.4731
9:112268732:A:T	49	93.9	0.97	0.4726
9:112269061:T:C	50	100	1	0.02542
9:112269241:C:T	50	100	1	0.4444
9:112269362:A:T	50	100	1	0.01489
9:112269680:T:C	50	100	1	0.3214
9:112269969:C:T	50	100	1	0.01162
9:112270032:T:C	50	100	1	0.08842
9:112270926:G:T	50	100	1	0.08878
9:112271580:G:A	50	100	1	0.4826
9:112271732:G:A	50	100	1	0.01525
9:112271880:G:C	50	100	0.98	0.03341
9:112271893:T:C	50	100	1	0.0886
9:112272076:T:A	50	90	0.99	0.4513
9:112272079:A:T	49	85.7	1	0.4849
9:112272116:G:A	50	100	1	0.03558
9:112272188:A:G	50	100	1	0.3192
9:112272619:A:T	50	100	0.99	0.4671
9:112272671:C:G	50	100	0.94	0.0158
9:112272854:G:A	50	98	0.99	0.2251
9:112273050:T:C	50	100	1	0.01525
9:112273585:C:T	50	100	1	0.4414
9:112273741:G:T	50	100	1	0.4385
9:112274072:T:C	50	100	1	0.01489
9:112274710:G:C	50	100	1	0.06173
9:112275820:T:C	50	100	1	0.486
9:112276229:A:G	50	100	1	0.1035
9:112276240:C:T	50	100	1	0.01452
9:112276435:T:G	50	100	1	0.02614
9:112276476:G:A	50	100	1	0.01489
9:112276792:A:G	50	100	1	0.01489
9:112277565:T:C	50	100	1	0.1044
9:112277586:G:A	49	100	1	0.1037
9:112277941:C:T	50	100	0.62	0.01144
9:112277946:T:C	50	92	0.64	0.01761
9:112279995:C:G	50	100	1	0.08842
9:112280354:C:T	50	100	0.98	0.3164
9:112280525:C:A	50	100	1	0.0679
9:112280598:T:C	50	100	0.99	0.01325
9:112281120:A:G	50	100	1	0.1037
9:112282060:G:C	50	100	1	0.1038
9:112282086:A:C	50	100	1	0.08878
9:112282240:T:A	50	100	1	0.319
9:112282766:A:C	50	98	1	0.1038
9:112282994:T:C	50	100	1	0.01489
9:112283356:G:A	50	100	1	0.1038
9:112283837:C:T	50	100	1	0.4639
9:112284225:C:T	50	100	1	0.02778
9:112284305:G:A	50	100	1	0.02651
9:112284536:T:A	50	100	1	0.05065
9:112284784:A:T	50	100	0.99	0.01398
9:112284799:C:T	50	98	0.99	0.2451
9:112284871:G:C	50	100	1	0.01543
9:112285580:G:A	49	100	1	0.482
9:112285627:C:T	50	100	0.99	0.4824
9:112285754:G:C	50	100	1	0.08878
9:112285900:C:T	50	100	1	0.01489
9:112285901:A:G	50	100	1	0.4256
9:112286219:T:C	50	100	0.99	0.03922
9:112286454:T:C	50	100	1	0.05084
9:112286527:T:C	50	100	1	0.4824
9:112286715:T:C	50	100	1	0.1037
9:112287341:G:T	50	80	1	0.1082
9:112287345:T:G	50	98	0.95	0.0118
9:112287425:C:T	50	100	1	0.01452
9:112287499:C:A	50	100	1	0.01452
9:112287593:G:A	50	100	0.97	0.03395
9:112287937:A:T	50	98	0.99	0.1042
9:112288080:G:C	50	100	1	0.05065
9:112288312:C:T	50	100	1	0.1038
9:112288831:C:T	50	100	1	0.0886
9:112288877:C:T	50	98	1	0.08896
9:112288879:C:T	50	98	1	0.08878
9:112288907:C:T	50	98	1	0.01489
9:112289266:A:G	50	100	1	0.0886
9:112289487:G:A	50	100	1	0.1037
9:112289824:A:G	50	100	0.98	0.1037
9:112289887:T:C	50	100	1	0.4858
9:112290038:A:C	50	100	1	0.1037
9:112290301:A:C	50	100	1	0.3168
9:112290417:G:T	50	100	1	0.01489
9:112290573:G:A	50	100	1	0.4815
9:112290699:T:C	44	93.2	0.82	0.03813
9:112290701:T:C	43	79.1	0.89	0.2934
9:112290703:T:C	43	79.1	0.96	0.3076
9:112290857:C:T	50	100	0.97	0.0305
9:112290968:T:A	50	100	0.94	0.05047
9:112291047:C:T	50	100	1	0.01525
9:112291154:G:A	50	100	1	0.01489
9:112291845:C:G	50	100	1	0.02614
9:112291854:A:G	50	100	1	0.3335
9:112292274:C:G	50	100	1	0.1576
9:112292434:C:A	50	100	1	0.1038
9:112293224:T:C	50	100	0.98	0.02505
9:112294179:T:C	50	100	0.97	0.01126
9:112294379:G:A	50	100	1	0.04775
9:112294496:A:C	50	100	1	0.08914
9:112294665:T:C	50	100	0.86	0.01071
9:112294668:A:G	50	100	0.99	0.1038
9:112294796:A:T	50	100	1	0.01489
9:112294977:C:T	50	100	1	0.1038
9:112295270:T:C	50	100	1	0.01489
9:112295272:T:C	50	100	1	0.4829
9:112295533:T:G	50	100	1	0.1044
9:112295642:C:A	50	98	1	0.4775
9:112295817:C:T	50	100	1	0.317
9:112295854:T:C	50	100	0.98	0.01416
9:112296066:C:T	50	100	1	0.3626
9:112296344:C:T	50	100	1	0.317
9:112296651:T:C	50	100	1	0.1038
9:112296730:C:T	50	100	1	0.01489
9:112297115:C:T	50	100	1	0.4777
9:112297162:G:A	50	100	0.94	0.06445
9:112297447:A:G	50	100	1	0.05065
9:112297711:A:C	50	100	0.95	0.01089
9:112297820:A:C	50	94	0.68	0.04593
9:112297925:C:G	50	100	1	0.337
9:112298124:C:A	50	100	0.98	0.01162
9:112298135:A:G	50	100	1	0.1038
9:112298402:G:A	50	100	1	0.1038
9:112299168:G:A	50	100	1	0.317
9:112299198:T:C	50	100	1	0.4782
9:112299703:A:G	50	100	1	0.08896
9:112299710:A:G	50	100	1	0.01489
9:112299968:T:C	50	100	1	0.1038
9:112300069:T:C	50	100	1	0.4688
9:112300084:G:T	50	100	1	0.1038
9:112300298:A:G	50	100	1	0.01162
9:112300517:G:C	50	100	1	0.1038
9:112300568:T:C	50	100	1	0.104
9:112300580:G:A	50	100	1	0.01525
9:112300608:C:A	50	100	1	0.01834
9:112300700:C:A	50	100	1	0.4775
9:112301041:G:A	50	100	1	0.08896
9:112301052:C:T	50	100	0.98	0.1038
9:112301133:T:C	50	100	1	0.4719
9:112301215:A:G	50	98	1	0.06373
9:112301746:C:G	50	100	1	0.08878
9:112301939:C:G	50	100	1	0.1038
9:112301955:A:C	50	100	0.98	0.0305
9:112302667:C:T	50	100	1	0.01489
9:112302855:T:G	50	100	1	0.1048
9:112303362:T:C	50	100	1	0.1038
9:112303364:A:C	50	100	1	0.08896
9:112303873:A:C	50	100	1	0.03903
9:112304611:G:A	50	100	1	0.4773
9:112304624:T:G	50	100	1	0.104
9:112304631:A:T	50	100	1	0.3368
9:112304947:T:C	50	100	1	0.01525
9:112305317:A:C	50	100	0.98	0.1049
9:112305328:T:C	50	100	1	0.02796
9:112305659:A:G	50	100	1	0.08951
9:112305709:G:C	50	100	0.91	0.02832
9:112305797:G:A	50	100	1	0.3168
9:112305808:C:G	50	100	1	0.01489
9:112305877:T:C	50	100	1	0.3366
9:112306137:A:G	50	100	1	0.03922
9:112306193:C:G	50	100	1	0.1038
9:112306257:T:C	50	100	1	0.1038
9:112306554:G:C	50	100	0.99	0.01416
9:112306606:T:A	50	94	0.8	0.03649
9:112306610:G:T	50	82	0.73	0.1305
9:112306864:C:T	50	100	0.97	0.01271
9:112307317:G:A	50	100	1	0.08896
9:112307386:G:A	50	100	1	0.1038
9:112307601:C:T	50	100	1	0.1038
9:112308229:G:T	50	100	1	0.01489
9:112308239:C:T	50	100	1	0.01271
9:112308368:A:C	49	85.7	0.94	0.01979
9:112308372:A:C	50	98	0.86	0.02941
9:112308436:T:C	50	100	0.99	0.4811
9:112308438:A:G	50	100	0.96	0.1057
9:112308576:C:T	50	100	1	0.09078
9:112308648:T:A	50	100	1	0.104
9:112308808:A:G	50	100	1	0.01198
9:112308937:A:C	50	100	1	0.4833
9:112309164:C:G	50	100	1	0.3362
9:112309244:A:G	50	100	1	0.4833
9:112309285:G:T	50	100	1	0.01489
9:112309707:C:G	50	100	1	0.104
9:112309799:A:T	50	100	1	0.4813
9:112310423:T:A	50	100	1	0.08914
9:112310497:T:C	50	100	1	0.4804
9:112310797:A:G	50	100	1	0.01489
9:112311108:A:G	50	100	1	0.01489
9:112311198:T:G	50	98	1	0.3373
9:112311209:T:A	50	100	1	0.01489
9:112311312:A:G	50	100	1	0.01707
9:112311620:C:T	50	100	1	0.3164
9:112311724:T:C	50	100	1	0.1038
9:112312090:C:T	50	98	0.94	0.02088
9:112312502:A:T	42	81	0.8	0.02469
9:112312635:G:A	50	100	0.99	0.3466
9:112313087:T:C	50	100	0.98	0.1038
9:112313098:T:C	50	100	1	0.01144
9:112313529:C:T	50	100	1	0.01489
9:112314050:G:T	50	100	1	0.03922
9:112314056:T:A	50	100	0.89	0.01162
9:112314841:T:C	50	100	1	0.01489
9:112314925:G:A	50	98	1	0.03631
9:112315081:T:C	50	100	0.99	0.04303
9:112315082:T:C	50	100	1	0.08932
9:112315127:G:A	50	100	1	0.4764
9:112315441:A:G	50	100	1	0.1038
9:112316016:C:T	50	100	1	0.1038
9:112316344:C:G	50	100	1	0.01489
9:112316407:T:C	50	100	0.98	0.01144
9:112316480:G:A	50	98	0.96	0.03558
9:112316573:T:C	50	100	1	0.0394
9:112316668:A:G	50	100	0.95	0.06282
9:112316770:A:G	50	100	1	0.1038
9:112316864:T:C	50	100	1	0.08896
9:112317154:A:G	50	100	1	0.01543
9:112317245:C:A	50	96	1	0.1038
9:112318178:T:C	50	100	1	0.1038
9:112318532:G:A	50	100	1	0.02451
9:112318678:T:C	50	100	1	0.01434
9:112318909:C:G	50	100	1	0.4844
9:112318918:G:A	50	100	1	0.01489
9:112319145:G:A	50	78	0.95	0.4029
9:112319218:A:G	50	100	1	0.1038
9:112319336:G:A	50	100	1	0.4884
9:112319646:C:T	50	100	0.91	0.02433
9:112319958:C:T	50	100	1	0.3337
9:112320314:A:T	43	88.4	0.85	0.02288
9:112320625:A:G	50	100	1	0.104
9:112320972:C:T	50	100	1	0.1038
9:112321098:C:G	50	100	0.98	0.01416
9:112321258:A:T	50	100	1	0.3161
9:112321527:T:A	50	100	1	0.1042
9:112321595:A:C	50	98	1	0.1048
9:112322131:T:C	44	100	1	0.3188
9:112322221:G:C	49	100	1	0.04866
9:112322537:C:G	50	100	1	0.1038
9:112322589:A:C	50	100	1	0.1038
9:112322888:T:C	50	100	1	0.03722
9:112322926:A:G	50	100	1	0.3175
9:112323065:T:C	50	100	1	0.01489
9:112323094:T:G	50	100	1	0.01489
9:112323558:C:T	50	100	1	0.01162
9:112324281:A:T	50	100	1	0.04866
9:112324285:T:C	50	100	1	0.01489
9:112324565:G:A	50	100	1	0.02451
9:112324639:G:C	50	98	1	0.3341
9:112324661:T:A	50	100	0.92	0.01561
9:112324847:G:T	50	98	1	0.4828
9:112325246:A:G	50	100	0.93	0.08914
9:112325270:T:A	50	100	1	0.03322
9:112325324:C:A	50	100	1	0.1038
9:112325431:T:C	50	100	1	0.3321
9:112325639:A:G	50	100	1	0.1038
9:112325829:C:G	50	100	1	0.08914
9:112325876:G:C	50	100	1	0.4804
9:112325919:G:A	50	100	1	0.104
9:112326251:G:A	50	100	1	0.4802
9:112326389:T:C	50	100	1	0.08932
9:112326765:C:T	50	100	1	0.08932
9:112326894:G:C	50	100	1	0.04866
9:112327157:T:C	50	100	1	0.01634
9:112327187:A:G	50	100	0.95	0.03177
9:112327304:G:A	50	100	1	0.01525
9:112327584:G:A	50	100	1	0.104
9:112327790:C:T	49	100	1	0.1071
9:112328701:G:C	50	100	1	0.04847
9:112328902:G:A	50	100	0.96	0.01489
9:112328979:T:C	50	100	1	0.1038
9:112329401:G:T	50	100	1	0.1276
9:112329685:C:T	50	100	1	0.04847
9:112329813:T:C	50	100	1	0.02015
9:112329911:G:A	50	100	1	0.1042
9:112330029:T:A	50	100	1	0.04847
9:112330143:C:G	50	100	0.64	0.01271
9:112330185:A:G	50	100	0.68	0.0285
9:112330297:G:A	50	100	1	0.1038
9:112330344:T:A	50	100	1	0.1038
9:112331127:G:C	50	96	0.92	0.03522
9:112331792:A:T	50	100	1	0.08932
9:112331851:C:G	50	100	0.96	0.01525
9:112331952:A:G	50	100	1	0.02614
9:112332275:G:A	50	100	1	0.01634
9:112332764:G:A	50	100	0.98	0.01253
9:112332930:G:A	50	100	1	0.02614
9:112333101:A:T	50	100	1	0.04339
9:112333463:T:C	50	100	0.98	0.1038
9:112334026:A:T	49	100	1	0.1033
9:112334066:A:G	50	100	1	0.1033
9:112334451:C:T	50	100	1	0.08914
9:112334457:G:A	50	100	1	0.4789
9:112334525:A:T	50	100	1	0.08914
9:112335937:A:G	49	93.9	0.99	0.1049
9:112335984:C:G	50	100	1	0.02614
9:112336178:A:T	50	100	1	0.04993
9:112336426:A:G	50	100	1	0.3203
9:112336799:T:C	50	100	1	0.1037
9:112337104:A:G	50	100	1	0.01271
9:112337341:C:T	50	100	1	0.1037
9:112338240:G:A	50	100	0.91	0.01126
9:112338503:C:A	49	98	0.94	0.0768
9:112339237:G:C	50	98	1	0.07244
9:112339322:G:A	50	98	1	0.08932
9:112339421:T:C	50	100	1	0.341
9:112339468:G:A	50	100	1	0.01489
9:112339614:T:C	50	100	1	0.01598
9:112339745:G:A	50	100	1	0.01543
9:112339765:T:C	50	98	1	0.08932
9:112339918:A:T	50	100	1	0.01852
9:112340486:G:A	50	100	1	0.01434
9:112340608:T:C	50	100	1	0.08951
9:112340717:T:C	50	100	0.99	0.04031
9:112340761:C:G	50	100	1	0.02179
9:112340812:G:C	50	98	1	0.01325
9:112340817:G:A	50	96	1	0.01344
9:112340831:G:C	50	98	1	0.01271
9:112340986:G:A	50	100	1	0.421
9:112341392:G:C	50	100	1	0.3195
9:112341446:A:T	50	100	1	0.08914
9:112341495:T:G	50	100	1	0.01035
9:112342277:G:A	50	100	1	0.02633
9:112342482:C:T	50	98	1	0.407
9:112342529:C:T	50	100	1	0.02542
9:112342942:T:C	50	100	1	0.4334
9:112343559:G:A	50	100	1	0.01707
9:112344080:A:T	49	100	1	0.4657
9:112344359:C:T	50	100	1	0.01434
9:112344559:T:G	50	98	1	0.4444
9:112344856:A:G	50	100	1	0.08932
9:112344909:G:T	50	100	1	0.4655
9:112344989:C:T	50	100	1	0.3566
9:112344990:G:A	50	98	1	0.4305
9:112345000:T:G	50	98	1	0.445
9:112345514:C:T	50	100	1	0.4444
9:112345705:A:C	50	100	1	0.01434
9:112345799:A:G	50	98	1	0.4664
9:112345828:G:A	50	100	0.99	0.3341
9:112346086:C:T	50	100	1	0.01434
9:112346152:T:C	50	100	1	0.4441
9:112346249:C:A	50	96	1	0.471
9:112346351:G:A	50	100	1	0.4292
9:112346490:G:A	50	100	1	0.0472
9:112346740:T:G	50	100	1	0.4439
9:112346761:T:C	50	100	1	0.4437
9:112346770:A:G	50	100	1	0.4178
9:112346784:G:A	50	100	1	0.3333
9:112346819:G:A	50	100	1	0.0216
9:112346969:T:C	50	100	1	0.4443
9:112347001:G:A	50	100	0.99	0.01398
9:112347020:A:C	50	100	1	0.4437
9:112347090:A:G	50	100	1	0.4294
9:112347625:G:C	50	98	0.99	0.4461
9:112347947:A:C	50	100	1	0.01452
9:112348114:G:A	50	100	0.9	0.01543
9:112349429:G:A	50	98	0.99	0.4483
9:112349696:C:T	50	100	0.99	0.03068
9:112349714:T:C	50	100	1	0.04575
9:112349775:A:T	50	96	0.99	0.4528
9:112350048:A:T	50	100	0.9	0.01561
9:112350217:A:G	50	100	0.99	0.0305
9:112350930:T:C	50	100	0.98	0.05392
9:112351024:A:T	50	98	0.98	0.435
9:112351349:T:C	50	98	1	0.06663
9:112351505:A:G	50	100	0.99	0.01434
9:112351580:G:A	50	100	1	0.01325
9:112352309:T:A	50	100	0.9	0.02052
9:112352310:T:A	50	98	0.99	0.4149
9:112352557:C:T	50	96	0.99	0.4608
9:112352710:T:C	50	100	1	0.01017
9:112352894:C:T	50	100	0.98	0.3406
9:112352933:T:C	50	100	0.98	0.05447
9:112353967:A:T	50	100	0.98	0.04847
9:112354031:C:G	50	98	0.95	0.05519
9:112354089:G:A	50	98	1	0.06663
9:112354315:T:C	50	96	1	0.01398
9:112354843:T:C	50	100	0.98	0.3996
9:112354929:G:A	50	100	1	0.01107
9:112354942:A:G	50	96	1	0.01416
9:112355193:A:G	50	100	1	0.02433
9:112355262:G:A	50	100	1	0.01216
9:112355516:C:A	50	100	1	0.01924
9:112355626:T:C	50	100	0.98	0.01924
9:112355819:C:G	50	100	0.98	0.4005
9:112356075:T:C	50	100	0.98	0.01707
9:112356183:C:T	50	100	0.95	0.1167
9:112356460:C:G	50	100	1	0.01107
9:112356516:C:T	50	100	1	0.01089
9:112356632:C:A	50	96	0.99	0.1739
9:112356681:G:C	50	96	0.98	0.4938
9:112356800:A:G	46	100	0.94	0.01961
9:112356999:T:C	50	100	1	0.04648
9:112357244:T:C	50	100	0.87	0.01289
9:112357563:G:T	50	98	0.98	0.1127
9:112357863:A:G	50	98	0.98	0.1912
9:112358178:C:T	50	100	1	0.01688
9:112358457:C:A	50	100	0.97	0.02832
9:112358762:A:G	50	100	1	0.01688
9:112358791:T:A	50	100	1	0.01289
9:112358965:T:G	50	100	0.97	0.1019
9:112359103:G:A	50	98	0.99	0.09532
9:112359137:A:G	50	98	0.99	0.191
9:112359257:G:A	50	98	0.99	0.191
9:112359319:A:C	50	100	0.98	0.04648
9:112359365:A:G	50	98	0.99	0.1906
9:112359594:G:A	50	100	1	0.01471
9:112359642:A:G	50	98	1	0.1127
9:112359727:C:T	50	96	1	0.2589
9:112360045:G:A	50	100	1	0.191
9:112360314:C:G	50	100	1	0.1912
9:112360725:G:A	50	100	1	0.1921
9:112361017:C:T	50	100	1	0.191
9:112361109:T:G	50	100	1	0.08152
9:112361341:T:C	50	100	1	0.01471
9:112361744:A:T	50	100	1	0.191
9:112361931:A:T	50	100	1	0.191
9:112362322:T:G	50	100	1	0.1126
9:112362892:A:G	50	100	1	0.03032
9:112363124:A:C	50	100	1	0.02832
9:112363430:G:A	50	100	1	0.01271
9:112363612:G:C	49	98	1	0.1912
9:112363625:A:C	48	100	1	0.191
9:112364117:T:C	49	100	1	0.1912
9:112364745:G:A	50	100	1	0.1131
9:112364820:T:C	50	100	0.99	0.1912
9:112364998:C:T	50	98	1	0.1912
9:112365108:C:T	50	100	1	0.09568
9:112365144:C:A	50	100	1	0.1912
9:112365195:T:C	50	100	1	0.01543
9:112365593:A:G	50	100	0.97	0.0305
9:112365727:C:T	50	100	1	0.191
9:112365908:G:T	50	100	1	0.01743
9:112365935:G:A	50	100	1	0.191
9:112366212:A:G	50	100	1	0.03068
9:112366214:C:T	50	100	1	0.02869
9:112366265:G:C	50	100	1	0.1783
9:112366304:A:C	50	100	1	0.01471
9:112366313:C:G	50	92	0.94	0.132
9:112366579:G:C	50	100	1	0.0167
9:112366708:A:G	50	100	1	0.03086
9:112367208:T:C	50	100	0.81	0.01416
9:112367570:T:C	50	100	1	0.01688
9:112368036:C:T	50	100	1	0.01198
9:112368143:C:T	50	100	1	0.065
9:112368986:C:G	50	100	1	0.2416
9:112369110:G:C	50	100	1	0.06536
9:112369392:G:A	50	100	1	0.03068
9:112369463:A:G	50	100	1	0.191
9:112369657:A:G	50	98	1	0.2367
9:112370354:C:T	50	100	1	0.02033
9:112370403:T:C	50	100	1	0.07389
9:112370579:G:T	50	100	1	0.02052
9:112370617:G:C	50	98	1	0.03086
9:112370726:T:C	50	100	1	0.0906
9:112370796:C:T	50	98	1	0.224
9:112371013:T:C	50	98	1	0.0955
9:112371203:G:A	50	100	1	0.01271
9:112371230:A:C	50	100	1	0.0906
9:112371418:C:T	50	98	1	0.1129
9:112371419:G:A	50	100	1	0.09114
9:112371624:G:A	50	98	1	0.0167
9:112371980:G:C	50	100	1	0.02052
9:112372077:C:T	50	98	0.99	0.05065
9:112372141:T:C	50	100	1	0.305
9:112372217:C:T	50	100	1	0.09532
9:112372250:G:T	50	100	0.99	0.1127
9:112372315:G:C	50	100	1	0.02052
9:112372450:T:A	50	100	1	0.1129
9:112372509:T:A	50	98	1	0.03486
9:112372703:C:T	50	100	1	0.01271
9:112372770:T:C	50	100	1	0.2033
9:112373074:C:T	50	100	1	0.0207
9:112373090:C:G	50	100	1	0.02052
9:112373118:G:A	50	100	1	0.2035
9:112373208:T:C	50	100	1	0.01398
9:112373403:T:A	50	100	0.98	0.01943
9:112373454:G:T	50	100	1	0.2035
9:112373546:T:G	50	100	1	0.01489
9:112373593:G:A	50	100	1	0.01471
9:112373999:G:C	50	100	1	0.02052
9:112374100:C:T	50	100	1	0.02052
9:112374111:C:G	50	100	1	0.02106
9:112374187:A:C	50	100	1	0.08134
9:112374197:C:T	50	100	1	0.01271
9:112374342:T:C	50	100	1	0.2239
9:112374387:T:C	50	100	0.93	0.02052
9:112375122:C:T	50	100	1	0.2033
9:112375196:T:C	50	100	1	0.305
9:112375308:C:G	50	100	1	0.02052
9:112375587:C:T	50	100	1	0.01398
9:112375647:G:C	50	100	1	0.01271
9:112375757:C:A	50	100	1	0.02052
9:112375781:G:C	50	100	1	0.01271
9:112375839:A:C	50	100	1	0.01271
9:112375844:C:A	50	100	1	0.01271
9:112376035:G:A	50	100	1	0.02124
9:112376199:G:A	29	96.6	1	0.01943
9:112376378:C:T	50	100	0.99	0.2033
9:112376405:T:C	50	100	1	0.01489
9:112376504:G:A	50	100	1	0.01489
9:112376534:A:G	50	100	1	0.02052
9:112376542:G:A	50	100	1	0.01398
9:112377002:C:T	50	100	1	0.01253
9:112377195:C:A	50	100	0.92	0.04103
9:112377287:C:T	50	100	1	0.05174
9:112377382:T:C	50	100	1	0.01398
9:112377602:A:G	50	100	1	0.05247
9:112377609:T:A	50	100	0.99	0.01398
9:112377853:C:T	50	100	0.99	0.4935
9:112377996:G:A	50	100	0.99	0.4938
9:112378247:G:C	50	100	1	0.01235
9:112378420:T:C	50	100	0.91	0.01271
9:112378455:A:G	50	100	0.99	0.4924
9:112378777:A:T	50	100	0.99	0.3551
9:112378875:T:C	50	100	1	0.02233
9:112378917:A:C	50	100	0.99	0.3557
9:112378929:G:C	50	100	0.99	0.4463
9:112379440:G:A	50	100	0.98	0.03123
9:112379553:A:G	50	100	1	0.03105
9:112379666:A:G	50	100	1	0.03123
9:112379694:G:T	50	100	0.99	0.4508
9:112379698:C:T	50	100	1	0.08206
9:112379798:G:A	50	100	0.9	0.06318
9:112379846:G:A	50	98	0.95	0.01434
9:112379854:A:G	50	100	1	0.03105
9:112380281:G:A	50	100	1	0.04248
9:112380309:C:G	50	100	1	0.01688
9:112381118:T:C	48	95.8	0.9	0.06772
9:112381233:A:G	50	100	1	0.4457
9:112381634:G:A	49	100	1	0.01979
9:112381907:T:C	50	100	1	0.4114
9:112381978:C:G	50	100	0.97	0.05374
9:112382175:C:T	50	100	1	0.01979
9:112382251:T:A	50	100	1	0.04158
9:112382301:C:T	50	100	1	0.03086
9:112382609:T:C	50	100	1	0.4733
9:112382642:A:G	49	100	1	0.04194
9:112383178:G:A	50	100	1	0.4651
9:112383324:C:T	50	100	1	0.04158
9:112383355:G:T	50	100	0.97	0.02705
9:112383637:C:T	50	100	0.99	0.0817
9:112383663:G:A	50	100	0.96	0.02705
9:112383709:A:C	50	100	0.98	0.0167
9:112383773:T:G	50	98	0.99	0.4797
9:112383825:C:T	50	100	1	0.4597
9:112383978:G:T	50	100	1	0.02015
9:112383991:C:G	50	100	1	0.01489
9:112384609:G:A	50	100	1	0.01452
9:112385087:T:G	50	100	0.96	0.02578
9:112385183:G:A	50	100	1	0.03086
9:112385448:C:A	49	100	0.96	0.02433
9:112385578:T:C	50	98	1	0.06935
9:112385945:T:A	50	100	0.98	0.02487
9:112386169:C:T	50	100	1	0.01543
9:112386560:T:A	50	100	1	0.01035
9:112387569:A:G	50	100	0.99	0.03413
9:112387639:G:A	50	100	1	0.08134
9:112387774:A:G	50	98	1	0.4895
9:112388015:T:C	50	100	1	0.02941
9:112388085:G:A	50	100	1	0.02015
9:112388113:T:C	50	100	1	0.4069
9:112388150:G:C	50	100	1	0.0541
9:112388182:C:G	49	100	0.99	0.0423
9:112388332:G:A	50	100	1	0.3656
9:112388354:G:A	50	100	0.99	0.02215
9:112388732:C:T	50	100	0.95	0.03032
9:112388736:T:C	50	100	1	0.09604
9:112389223:C:G	49	100	1	0.01362
9:112389412:G:A	50	100	0.99	0.04212
9:112389458:A:G	50	100	1	0.0541
9:112389852:C:G	50	100	0.99	0.0423
9:112389952:G:C	50	100	0.99	0.0423
9:112390068:A:G	49	100	1	0.08061
9:112390101:G:A	50	100	0.99	0.04267
9:112390255:T:A	50	100	1	0.0699
9:112390604:C:A	50	100	0.99	0.04357
9:112390704:C:T	50	100	0.99	0.4009
9:112391271:G:A	50	100	0.98	0.01398
9:112391304:C:A	50	100	0.98	0.09822
9:112391349:C:T	50	98	1	0.1135
9:112391613:C:T	50	100	1	0.01398
9:112391766:G:T	50	100	0.99	0.04248
9:112391800:G:A	50	100	1	0.01707
9:112391899:G:A	50	76	0.98	0.4864
9:112392218:T:C	50	100	1	0.3962
9:112392316:T:C	50	100	1	0.01616
9:112392386:C:T	50	100	1	0.01053
9:112392443:G:A	50	100	1	0.02033
9:112392778:A:G	50	100	0.99	0.02269
9:112392984:T:C	50	100	1	0.4341
9:112393022:T:C	50	100	1	0.4341
9:112393041:G:A	50	98	0.99	0.4094
9:112393048:T:C	50	100	1	0.09659
9:112393144:A:G	50	100	0.99	0.02397
9:112393223:T:C	50	100	1	0.01398
9:112393255:A:T	50	100	0.99	0.02269
9:112393274:C:T	50	100	0.99	0.02269
9:112393308:G:T	50	100	0.99	0.02288
9:112393758:T:G	50	100	1	0.09659
9:112393759:C:G	50	100	1	0.4708
9:112394050:A:G	50	96	0.97	0.07099
9:112394109:C:T	50	100	1	0.09659
9:112394110:G:A	50	100	0.99	0.02288
9:112394266:T:C	50	100	0.99	0.02941
9:112394505:A:G	50	100	1	0.3669
9:112394713:G:A	50	100	1	0.3669
9:112394716:A:G	50	100	1	0.01089
9:112394798:T:C	50	100	1	0.01707
9:112394849:C:A	50	98	1	0.01398
9:112394914:G:A	50	100	0.99	0.02269
9:112395167:T:C	50	100	0.75	0.01253
9:112395330:T:C	50	100	1	0.05392
9:112395749:G:T	50	100	1	0.05392
9:112396139:C:T	50	100	1	0.4089
9:112396218:A:G	50	100	0.95	0.01198
9:112396351:A:G	50	100	1	0.09659
9:112396409:A:G	50	100	1	0.01253
9:112396642:T:G	50	100	0.96	0.05901
9:112396718:C:T	50	100	1	0.09641
9:112396765:T:C	50	100	1	0.09659
9:112396958:T:G	50	100	1	0.09659
9:112396961:G:A	50	100	0.99	0.02269
9:112397239:C:G	50	100	1	0.3893
9:112397413:T:C	50	100	1	0.4334
9:112397522:T:G	50	100	1	0.01253
9:112397625:G:A	50	100	0.99	0.02269
9:112397935:A:G	50	100	1	0.4334
9:112397936:C:T	50	100	1	0.01107
9:112397997:C:T	50	100	1	0.09641
9:112398025:G:C	50	100	0.99	0.4481
9:112398037:A:G	50	100	1	0.01253
9:112398261:C:T	50	100	1	0.3894
9:112398426:C:T	50	100	1	0.4328
9:112398498:A:G	50	100	0.89	0.01325
9:112398640:T:A	50	100	1	0.4323
9:112398661:C:T	50	100	0.99	0.02269
9:112398973:T:A	50	100	1	0.09641
9:112399201:T:C	50	100	1	0.4345
9:112399202:G:A	50	100	0.99	0.02941
9:112399269:A:G	50	100	1	0.3891
9:112399423:A:G	50	100	1	0.408
9:112399502:A:G	50	100	1	0.3891
9:112399568:A:G	50	100	1	0.4089
9:112399634:C:G	50	100	0.94	0.01924
9:112399714:G:C	50	100	1	0.4334
9:112399721:G:A	50	100	1	0.01362
9:112399772:G:A	50	100	1	0.409
9:112399826:T:C	50	100	0.99	0.03667
9:112400089:C:A	50	96	0.93	0.05392
9:112400476:G:A	50	100	1	0.09332
9:112400578:T:A	50	100	1	0.3666
9:112400584:T:G	50	100	1	0.3666
9:112400786:C:T	50	100	1	0.09332
9:112400787:A:G	50	100	1	0.4412
9:112400891:C:T	50	100	1	0.01398
9:112401419:G:T	50	100	1	0.0935
9:112401777:G:C	50	100	1	0.366
9:112402793:C:T	50	100	0.96	0.05465
9:112402958:C:A	50	98	0.97	0.449
9:112402960:C:A	49	98	0.97	0.01652
9:112403067:G:A	50	100	1	0.01253
9:112403142:T:C	50	100	0.97	0.01688
9:112403443:G:A	50	100	1	0.09332
9:112403719:T:G	50	100	1	0.02033
9:112404322:G:A	50	100	0.99	0.0305
9:112404386:G:T	50	100	1	0.01452
9:112404866:T:C	50	100	1	0.3871
9:112405089:A:T	50	100	1	0.4328
9:112405610:A:G	50	100	0.85	0.01743
9:112405893:G:A	50	100	1	0.3413
9:112405977:A:C	50	100	1	0.01271
9:112406179:A:G	50	94	1	0.4593
9:112406181:G:A	50	100	0.95	0.01089
9:112406399:T:C	50	100	1	0.06663
9:112406531:C:T	50	100	1	0.01997
9:112406767:C:A	50	100	1	0.06972
9:112406903:A:G	50	100	1	0.0728
9:112407026:A:C	50	100	0.99	0.0492
9:112407121:T:C	50	100	1	0.01979
9:112407124:A:G	50	100	1	0.3871
9:112407504:C:T	50	100	1	0.01979
9:112407694:A:G	50	100	1	0.08588
9:112407993:A:C	50	100	1	0.3651
9:112408033:G:T	50	100	1	0.388
9:112408182:T:G	50	100	0.98	0.03322
9:112408782:T:C	50	100	1	0.04158
9:112409029:T:C	50	100	1	0.02633
9:112409706:T:G	50	100	0.95	0.07571
9:112409746:A:C	50	100	1	0.07934
9:112410019:G:A	50	100	0.99	0.04593
9:112410157:T:A	50	100	1	0.02705
9:112410379:A:G	50	100	1	0.02741
9:112410695:G:T	50	100	1	0.02033
9:112410705:T:C	50	100	1	0.09187
9:112410736:A:G	50	100	1	0.02015
9:112410995:T:A	50	100	1	0.09187
9:112411410:C:T	50	100	1	0.01561
9:112411442:A:G	50	100	0.99	0.01126
9:112411496:G:A	50	100	1	0.01852
9:112411607:G:A	50	100	1	0.4061
9:112411654:A:G	50	100	1	0.0541
9:112412100:C:T	50	100	1	0.03159
9:112412328:T:C	50	100	1	0.3793
9:112412368:A:C	50	100	1	0.3878
9:112412416:T:C	50	100	1	0.03813
9:112412532:T:C	50	100	1	0.02723
9:112412841:C:T	50	100	0.92	0.01089
9:112412842:G:T	50	100	1	0.02741
9:112413295:A:G	50	100	1	0.3883
9:112413341:G:A	50	100	1	0.03794
9:112413381:G:A	50	100	0.99	0.2885
9:112413509:G:A	50	100	1	0.3883
9:112413565:C:T	50	100	0.99	0.4813
9:112413737:A:G	50	100	1	0.03794
9:112413929:G:A	50	100	1	0.02197
9:112414035:C:A	50	100	1	0.05356
9:112414110:A:G	50	100	1	0.09187
9:112414604:C:T	50	100	1	0.03813
9:112415749:C:A	50	100	0.99	0.4061
9:112415951:A:G	50	100	1	0.01761
9:112416439:A:C	50	100	1	0.4837
9:112416482:C:T	50	100	1	0.02251
9:112416515:G:A	50	100	1	0.01725
9:112416574:C:G	50	100	0.97	0.01307
9:112417167:G:A	50	100	1	0.4828
9:112417556:T:C	50	100	1	0.06826
9:112417815:T:C	50	100	1	0.04593
9:112417923:C:T	50	100	1	0.08061
9:112417981:G:A	50	100	1	0.3885
9:112418272:G:A	50	100	0.89	0.0118
9:112419933:T:C	50	100	1	0.386
9:112419969:C:T	50	100	1	0.01434
9:112420137:T:G	50	100	1	0.01743
9:112420332:T:C	50	100	1	0.4831
9:112420435:C:T	50	100	1	0.3883
9:112420524:C:A	50	100	1	0.03177
9:112420711:T:C	50	100	1	0.01107
9:112420801:A:G	50	100	1	0.01344
9:112420940:G:A	50	100	1	0.07916
9:112421476:G:A	50	100	0.93	0.01979
9:112421555:A:T	50	100	1	0.04611
9:112421556:A:T	50	100	1	0.3883
9:112421656:C:T	50	100	1	0.3885
9:112421762:C:T	50	100	1	0.01943
9:112421864:T:G	50	100	1	0.04158
9:112421926:T:C	50	100	1	0.0187
9:112422113:G:A	50	100	1	0.02887
9:112422747:A:G	50	100	1	0.06808
9:112423021:T:C	50	100	1	0.08043
9:112423404:T:C	50	100	1	0.06808
9:112423644:T:C	50	100	1	0.01943
9:112423695:T:C	50	100	0.99	0.03522
9:112423783:A:G	50	100	1	0.04611
9:112423870:C:T	50	100	1	0.3885
9:112423875:A:G	50	100	0.98	0.295
9:112423991:A:G	50	100	1	0.0463
9:112424295:G:A	50	98	1	0.3856
9:112424509:G:T	50	100	1	0.02741
9:112424811:A:T	50	100	1	0.0354
9:112425109:G:A	50	100	0.99	0.01452
9:112425161:G:A	50	100	1	0.3858
9:112425729:T:C	50	100	1	0.01725
9:112425914:A:G	50	100	1	0.06826
9:112426165:C:T	50	100	1	0.09913
9:112426329:G:A	50	100	1	0.3882
9:112426884:A:G	50	100	1	0.02723
9:112426922:A:G	50	100	0.99	0.3889
9:112426927:G:A	50	100	1	0.01961
9:112428042:G:A	50	100	1	0.08043
9:112428367:C:T	50	98	1	0.3784
9:112428431:G:A	50	100	1	0.02215
9:112428795:T:C	50	100	0.93	0.01071
9:112429399:A:G	50	100	1	0.02106
9:112429752:C:A	50	100	0.94	0.01017
9:112430046:T:C	50	96	0.99	0.4542
9:112430223:G:A	50	100	1	0.01906
9:112430357:G:A	50	100	1	0.01834
9:112430700:T:C	50	100	1	0.05029
9:112430886:G:C	50	100	1	0.1429
9:112431043:T:G	50	98	1	0.03813
9:112431076:A:T	50	100	1	0.03359
9:112431249:G:T	50	100	1	0.08261
9:112431483:T:G	50	100	1	0.1115
9:112431651:A:G	50	100	1	0.01888
9:112431790:T:C	50	100	1	0.1182
9:112431941:G:A	50	96	1	0.3279
9:112432303:C:G	50	100	1	0.03068
9:112432320:C:G	50	100	1	0.02869
9:112432321:C:T	50	100	1	0.0394
9:112433064:C:T	49	100	1	0.03885
9:112433634:C:T	50	100	1	0.08297
9:112433834:T:C	50	100	1	0.3377
9:112434136:G:A	50	100	1	0.0285
9:112434278:A:G	50	100	1	0.4432
9:112435177:G:T	50	100	1	0.07952
9:112435754:A:T	50	100	1	0.4844
9:112436066:C:T	50	100	1	0.08279
9:112436110:A:G	50	100	1	0.08279
9:112436291:G:A	50	100	1	0.01107
9:112437012:A:T	50	100	1	0.3678
9:112437227:C:T	50	98	1	0.4526
9:112437412:C:T	50	100	1	0.02869
9:112437455:A:G	50	100	1	0.4524
9:112437545:G:A	50	100	1	0.3286
9:112437575:T:C	50	100	1	0.457
9:112437883:T:C	50	98	1	0.4504
9:112438022:C:T	50	100	0.94	0.0187
9:112439722:A:G	50	100	1	0.3248
9:112439770:C:G	50	100	0.99	0.09386
9:112439788:G:A	50	98	1	0.4884
9:112440215:G:A	50	100	1	0.01888
9:112440330:G:A	50	100	1	0.3676
9:112440401:G:C	50	100	1	0.02869
9:112440735:A:G	50	100	0.98	0.3578
9:112440859:G:T	50	100	1	0.02869
9:112441029:A:T	50	100	1	0.4793
9:112441030:T:A	50	100	1	0.4793
9:112441280:A:G	50	100	1	0.08914
9:112442091:G:A	50	100	1	0.07934
9:112442525:T:C	50	100	1	0.3244
9:112442631:A:T	50	100	0.99	0.09459
9:112442762:T:G	50	100	1	0.3676
9:112443752:A:T	50	100	1	0.07934
9:112443928:T:C	50	100	1	0.07934
9:112444295:A:G	50	98	1	0.3252
9:112444461:G:C	50	100	1	0.01888
9:112445267:C:G	50	100	1	0.02015
9:112445276:G:A	50	100	1	0.0207
9:112445477:G:A	50	100	1	0.3399
9:112445588:G:C	50	100	0.98	0.06336
9:112445614:G:T	50	100	1	0.03758
9:112445895:A:C	50	100	1	0.03086
9:112446203:C:T	50	100	1	0.0305
9:112446403:T:C	50	100	1	0.03068
9:112446407:C:T	50	100	0.94	0.04593
9:112446473:T:G	50	100	1	0.0305
9:112446891:T:C	50	100	1	0.03068
9:112447028:T:C	50	100	1	0.3248
9:112447256:A:G	50	100	1	0.01888
9:112447393:C:A	50	100	1	0.486
9:112447704:A:G	50	100	1	0.0305
9:112447847:C:G	50	100	1	0.02887
9:112448261:A:G	50	100	0.9	0.02197
9:112448584:C:T	50	100	1	0.0305
9:112448614:T:C	50	100	1	0.03068
9:112448679:G:C	50	100	0.99	0.01053
9:112448703:C:G	50	100	1	0.01035
9:112448722:T:A	50	96	1	0.03068
9:112448758:C:T	50	98	0.96	0.03885
9:112449174:C:T	50	100	1	0.1267
9:112449445:T:G	50	100	1	0.02887
9:112449582:G:C	50	100	1	0.0305
9:112449592:G:A	50	100	1	0.0305
9:112449654:C:T	50	100	0.96	0.04049
9:112449732:G:T	50	100	1	0.01634
9:112449827:A:T	50	100	1	0.03141
9:112449929:G:C	50	100	1	0.0305
9:112450146:C:T	50	100	1	0.0305
9:112450417:G:C	50	100	1	0.0305
9:112450485:C:T	50	100	1	0.03068
9:112450536:C:T	50	100	1	0.3199
9:112450587:C:T	50	100	1	0.4871
9:112450982:T:C	50	100	1	0.0305
9:112451019:G:A	50	100	0.99	0.03086
9:112451422:G:A	50	100	1	0.2898
9:112452384:C:T	50	100	1	0.3549
9:112452468:C:T	50	100	1	0.0305
9:112452522:G:A	50	100	0.89	0.02142
9:112452695:G:A	50	100	1	0.0305
9:112452844:T:C	50	100	1	0.3551
9:112453014:A:G	50	100	1	0.03268
9:112453017:G:A	50	100	1	0.03758
9:112453441:G:A	50	100	1	0.03123
9:112453454:G:A	50	100	1	0.07879
9:112453525:T:C	50	100	0.95	0.0305
9:112453674:T:C	50	100	1	0.0305
9:112453840:G:A	50	100	1	0.01906
9:112454210:G:A	50	100	1	0.01634
9:112454484:C:T	50	100	0.99	0.278
9:112454489:G:A	50	100	0.94	0.03123
9:112454582:G:T	50	100	1	0.03068
9:112454688:C:T	50	100	0.91	0.01289
9:112455255:G:C	50	100	1	0.03032
9:112455334:G:A	50	100	1	0.3241
9:112455534:T:C	50	100	0.99	0.0305
9:112455558:C:G	50	100	1	0.03159
9:112455559:T:A	50	98	0.91	0.03195
9:112455751:T:G	50	100	1	0.01307
9:112455897:G:A	50	100	1	0.4875
9:112456108:T:C	50	100	1	0.0305
9:112456450:T:C	50	100	1	0.0305
9:112456594:T:C	50	100	1	0.0305
9:112456649:G:T	50	100	1	0.03068
9:112456737:G:A	50	100	1	0.0305
9:112456800:G:A	50	100	1	0.0345
9:112456861:T:C	50	100	1	0.0305
9:112457062:C:T	50	100	1	0.0305
9:112457199:C:A	50	100	1	0.01906
9:112457339:T:G	50	100	1	0.1267
9:112457632:A:G	50	100	1	0.0305
9:112457787:A:G	50	100	1	0.0305
9:112457908:C:A	50	100	0.99	0.0305
9:112458120:C:A	50	100	1	0.01906
9:112458389:G:A	50	100	0.9	0.0305
9:112458418:A:C	50	100	1	0.03086
9:112458690:A:C	50	100	0.92	0.02524
9:112458703:C:T	50	100	0.94	0.01816
9:112458938:G:A	50	100	1	0.07879
9:112459764:G:C	50	100	1	0.08007
9:112459858:C:T	50	100	1	0.03086
9:112460032:G:T	50	100	1	0.03105
9:112460475:C:A	50	100	1	0.03086
9:112460485:G:A	50	100	1	0.03086
9:112460536:C:T	50	100	1	0.03105
9:112461018:G:A	50	100	1	0.03123
9:112461081:A:T	50	82	0.97	0.04012
9:112461098:C:T	50	100	1	0.4762
9:112461694:G:A	50	100	1	0.03086
9:112461929:G:C	50	100	1	0.01634
9:112462026:G:A	50	100	1	0.03086
9:112462119:T:C	50	100	1	0.03086
9:112462140:G:C	50	100	1	0.03086
9:112462270:C:T	50	100	1	0.03086
9:112462425:C:T	50	100	0.94	0.03086
9:112462444:C:T	50	98	1	0.03141
9:112463167:T:C	50	100	1	0.01344
9:112463637:A:G	50	100	1	0.03105
9:112463664:G:A	50	100	1	0.0285
9:112463732:C:T	50	100	0.99	0.03086
9:112464280:G:T	50	100	1	0.03141
9:112464398:A:T	50	100	1	0.03086
9:112464513:G:A	50	100	1	0.03086
9:112464820:C:T	50	100	1	0.03141
9:112465090:T:A	50	100	1	0.02832
9:112465408:C:T	50	100	0.86	0.04267
9:112465465:T:A	50	100	1	0.03086
9:112466000:A:C	50	100	1	0.03086
9:112466034:T:C	50	100	1	0.02869
9:112466175:T:C	50	100	1	0.03086
9:112466319:G:A	50	100	1	0.03086
9:112466321:G:A	50	100	0.92	0.03141
9:112466414:A:G	50	100	0.99	0.03086
9:112466713:G:T	50	100	1	0.03123
9:112466918:T:G	50	100	0.92	0.03086
9:112467167:T:C	50	100	1	0.03086
9:112467413:G:A	50	100	1	0.03086
9:112467778:G:C	50	100	1	0.03086
9:112467947:A:T	50	100	0.94	0.03413
9:112467981:G:A	50	100	1	0.03395
9:112468186:C:G	50	100	1	0.01616
9:112468193:T:C	50	100	1	0.03086
9:112468541:C:G	50	100	1	0.01416
9:112468997:G:A	50	100	1	0.01634
9:112469690:G:A	49	91.8	0.75	0.05447
9:112471117:C:G	50	100	0.98	0.09405
9:112472114:G:C	50	100	0.98	0.04139
9:112472195:C:A	50	100	0.98	0.01888
9:112472331:G:A	50	100	1	0.4964
9:112472831:T:C	50	100	1	0.01616
9:112473305:C:G	50	100	1	0.03032
9:112473396:A:G	50	100	1	0.02923
9:112474006:A:G	50	100	1	0.07843
9:112474583:C:T	50	100	1	0.07843
9:112474613:A:G	50	100	1	0.08896
9:112475356:T:G	50	98	1	0.07952
9:112476520:G:A	50	100	0.98	0.05174
9:112477119:G:A	50	100	1	0.03522
9:112477181:A:G	50	98	0.99	0.2889
9:112477839:A:G	50	100	1	0.07843
9:112477842:T:C	50	100	1	0.03577
9:112478097:G:A	50	100	1	0.02015
9:112478155:A:C	50	100	1	0.01126
9:112478235:G:A	50	100	1	0.01017
9:112478453:C:A	50	100	1	0.03086
9:112478515:C:T	50	100	1	0.01017
9:112478779:C:G	50	100	0.99	0.0256
9:112479118:T:C	50	100	1	0.07843
9:112479273:C:G	50	100	1	0.02869
9:112479382:T:C	50	100	0.99	0.3381
9:112479390:G:A	50	100	0.96	0.1581
9:112479478:G:A	50	100	1	0.02869
9:112479769:A:C	50	100	1	0.02887
9:112480141:G:T	50	100	1	0.2807
9:112480572:A:G	50	100	1	0.03086
9:112481394:T:C	50	100	1	0.01888
9:112481403:T:C	50	100	1	0.03086
9:112481906:G:A	50	100	1	0.03086
9:112481999:T:C	50	100	1	0.02869
9:112482142:A:G	50	100	1	0.02869
9:112482521:C:T	50	100	1	0.03086
9:112483433:T:C	50	100	1	0.03032
9:112483595:T:C	50	100	1	0.1269
9:112484754:G:A	50	100	1	0.01561
9:112484939:G:C	50	100	1	0.02869
9:112486067:G:A	50	100	0.98	0.04503
9:112486114:C:G	50	100	1	0.03086
9:112486443:G:A	50	100	1	0.01198
9:112486652:A:G	50	100	1	0.0285
9:112486982:T:C	50	100	1	0.02941
9:112487153:T:C	50	100	1	0.03086
9:112487334:C:T	50	100	1	0.3152
9:112487769:T:C	50	100	1	0.01979
9:112488115:A:G	50	100	0.98	0.01452
9:112488481:C:G	50	100	1	0.0167
9:112488487:C:T	50	100	1	0.03086
9:112489304:T:G	50	100	1	0.0187
9:112489411:C:A	50	100	1	0.03086
9:112489584:G:A	50	100	1	0.03086
9:112490069:T:C	50	100	0.9	0.02869
9:112490339:G:A	50	98	0.95	0.02669
9:112490715:T:C	50	100	0.99	0.02542
9:112491111:C:T	50	100	1	0.496
9:112491257:C:G	50	100	1	0.07843
9:112491342:T:A	50	100	0.98	0.06391
9:112491547:T:G	49	100	0.94	0.02142
9:112492297:T:G	50	100	1	0.07861
9:112492643:A:G	50	100	0.95	0.05011
9:112493224:C:T	50	100	1	0.0167
9:112493266:C:T	50	98	1	0.01688
9:112493339:C:G	50	100	0.89	0.01525
9:112493694:T:C	50	100	1	0.03486
9:112494414:G:A	50	100	1	0.01888
9:112494712:C:T	50	100	1	0.01398
9:112495055:A:G	50	100	1	0.3453
9:112496430:T:C	50	100	0.97	0.03086
9:112496731:G:A	50	100	0.97	0.03486
9:112497440:A:G	50	100	0.93	0.01616
9:112497992:A:G	50	100	0.94	0.03413
9:112498224:A:T	50	100	1	0.07643
9:112498508:G:A	50	100	0.99	0.0906
9:112498510:C:A	50	100	1	0.02869
9:112498602:T:G	50	100	1	0.4962
9:112498653:C:A	50	100	1	0.01471
9:112499438:A:G	50	100	1	0.01162
9:112499719:C:T	50	100	0.95	0.0118
9:112500350:C:T	50	100	1	0.03413
9:112500472:T:A	50	100	1	0.01471
9:112500721:A:G	50	100	1	0.03395
9:112501045:G:A	50	100	1	0.02524
9:112502552:A:G	50	100	1	0.1164
9:112502650:C:A	50	100	1	0.01725
9:112503050:C:T	50	100	0.99	0.3172
9:112503823:C:T	50	100	1	0.3172
9:112504449:G:A	50	100	1	0.03395
9:112505048:A:G	50	100	1	0.08533
9:112505097:T:A	50	100	1	0.2836
9:112505202:A:G	50	100	1	0.03086
9:112505845:G:A	50	100	1	0.03395
9:112506413:G:A	50	100	1	0.01489
9:112506501:A:G	50	100	1	0.02869
9:112506652:T:A	50	100	1	0.07643
9:112507266:G:C	50	96	0.89	0.03776
9:112507693:C:T	50	100	1	0.02887
9:112507772:T:C	50	94	1	0.1271
9:112507846:T:C	50	100	1	0.01489
9:112508098:G:A	50	100	1	0.01489
9:112508389:G:C	50	100	1	0.3172
9:112508462:A:G	50	100	1	0.02869
9:112508609:T:G	50	100	1	0.4958
9:112508759:G:A	50	100	1	0.07643
9:112509254:G:A	49	100	1	0.4875
9:112509437:G:A	50	100	1	0.3121
9:112510306:C:T	50	100	1	0.07607
9:112510326:T:C	50	98	0.86	0.01906
9:112510617:G:A	50	100	1	0.07662
9:112510712:G:A	50	100	1	0.03214
9:112510845:C:T	50	100	1	0.01489
9:112512386:A:G	50	98	0.86	0.0187
9:112512645:A:G	50	98	1	0.03014
9:112513205:A:G	50	88	1	0.3132
9:112513224:G:C	46	95.7	1	0.03195
9:112513548:C:T	50	98	1	0.01144
9:112513564:G:C	50	100	1	0.03794
9:112515414:A:G	39	94.9	0.98	0.09078
9:112515918:G:A	49	100	1	0.1142
9:112516815:C:G	50	100	1	0.03195
9:112516880:G:T	50	100	0.92	0.01307
9:112517539:G:T	50	100	0.96	0.02088
9:112517661:C:T	50	100	1	0.03413
9:112518026:C:T	50	100	1	0.02505
9:112518150:T:C	50	100	1	0.07625
9:112518247:A:G	50	100	1	0.2834
9:112518633:C:T	50	100	1	0.01035
9:112518662:T:C	50	100	1	0.07244
9:112519102:A:T	50	100	1	0.01852
9:112519110:T:C	50	100	1	0.01961
9:112519297:T:C	50	100	1	0.06227
9:112519472:A:C	50	100	1	0.06264
9:112519579:A:G	50	100	1	0.0167
9:112519727:T:C	50	100	1	0.05701
9:112519993:G:A	50	100	1	0.05374
9:112520892:G:T	50	100	1	0.05374
9:112521464:T:C	50	100	0.99	0.01017
9:112521655:T:A	50	100	1	0.06845
9:112521879:T:C	50	100	1	0.05392
9:112522545:G:A	50	100	1	0.01924
9:112522602:T:C	50	100	1	0.05392
9:112523280:C:T	50	100	1	0.05392
9:112523580:T:C	50	98	1	0.3192
9:112523839:G:A	50	100	1	0.05356
9:112523919:A:G	50	100	0.99	0.3335
9:112524510:G:A	50	100	1	0.05356
9:112524842:A:G	50	98	1	0.0541
9:112525019:A:T	50	100	1	0.06772
9:112525247:G:A	50	100	0.99	0.2958
9:112526378:C:T	50	100	0.99	0.07208
9:112526746:A:G	50	100	1	0.05392
9:112526905:C:T	50	100	1	0.05392
9:112526921:G:A	50	100	1	0.05392
9:112527121:T:G	50	100	1	0.05374
9:112527325:T:C	50	100	1	0.2874
9:112527485:C:G	50	100	1	0.05392
9:112527594:G:A	50	100	1	0.05392
9:112527618:G:C	50	100	1	0.0541
9:112527804:G:T	50	100	1	0.0167
9:112528476:C:T	50	100	1	0.05392
9:112529693:A:G	50	100	1	0.07044
9:112529800:T:G	50	100	1	0.05392
9:112529943:A:T	50	100	0.97	0.06663
9:112530036:G:C	50	100	1	0.3332
9:112530144:A:T	50	100	0.81	0.01598
9:112531192:C:T	50	100	1	0.01507
9:112531335:A:C	50	100	1	0.05392
9:112531421:C:T	50	100	1	0.05392
9:112532978:A:T	50	100	1	0.01507
9:112533168:G:A	50	100	1	0.05392
9:112533251:C:T	50	100	1	0.01979
9:112533439:A:G	50	100	1	0.05392
9:112534787:G:A	50	100	1	0.05392
9:112534795:C:T	50	100	1	0.06663
9:112534958:T:C	50	100	0.98	0.05392
9:112535176:A:G	50	100	1	0.05374
9:112535180:T:G	50	100	1	0.3344
9:112535390:G:A	50	98	1	0.05356
9:112535869:C:G	50	100	1	0.01434
9:112536050:C:T	50	100	1	0.06736
9:112536674:T:C	50	98	1	0.063
9:112536937:A:G	50	100	1	0.01089
9:112537361:A:G	50	100	1	0.01924
9:112538209:A:G	50	100	1	0.05392
9:112538380:G:A	50	100	1	0.01416
9:112538444:G:T	50	100	1	0.1338
9:112539210:A:G	50	100	1	0.0167
9:112539684:T:A	50	96	0.99	0.06245
9:112539864:C:G	50	100	1	0.05392
9:112540053:T:G	50	100	1	0.01979
9:112540264:A:G	50	100	0.98	0.3239
9:112540336:A:G	50	100	1	0.05392
9:112540899:T:C	50	100	1	0.06282
9:112541471:C:T	50	100	1	0.06282
9:112541505:T:A	50	100	1	0.06863
9:112542015:G:A	50	100	0.98	0.3195
9:112542307:G:A	50	100	1	0.05392
9:112542442:A:T	50	100	1	0.05392
9:112542628:G:T	50	100	1	0.0679
9:112542725:T:A	50	100	1	0.05392
9:112542878:A:G	50	100	1	0.01507
9:112542940:A:G	50	100	0.98	0.07099
9:112543260:G:T	50	100	1	0.02469
9:112543641:C:T	50	100	1	0.05392
9:112543646:C:T	50	100	0.98	0.05247
9:112543834:C:G	50	100	1	0.05392
9:112544174:T:G	50	100	1	0.01924
9:112544175:T:C	50	100	1	0.01924
9:112544191:G:A	50	100	1	0.0541
9:112544263:C:T	50	100	1	0.05392
9:112544409:G:T	50	100	0.95	0.01707
9:112544532:G:A	50	100	1	0.05392
9:112544877:T:G	50	100	0.96	0.04503
9:112545065:C:T	50	100	0.99	0.0719
9:112545235:G:A	50	100	1	0.05392
9:112545242:A:G	50	100	0.98	0.03068
9:112545333:T:C	50	100	1	0.06282
9:112545406:T:C	50	100	1	0.05392
9:112545482:T:A	50	100	1	0.05392
9:112545483:G:A	50	100	0.99	0.09078
9:112545578:A:G	50	100	1	0.05392
9:112545683:T:C	50	100	1	0.05392
9:112546109:T:C	50	100	1	0.05392
9:112546159:C:T	50	100	1	0.05392
9:112546706:C:T	50	100	0.93	0.05392
9:112546748:T:C	50	100	1	0.05392
9:112546797:A:C	50	100	1	0.05428
9:112546937:G:A	50	100	1	0.05392
9:112546981:G:A	50	100	0.99	0.05392
9:112547250:T:C	50	100	1	0.05428
9:112547278:T:G	50	100	0.96	0.02142
9:112547303:A:G	50	100	0.99	0.05392
9:112547794:C:G	50	100	1	0.05392
9:112548423:G:A	50	100	1	0.05392
9:112548431:C:G	50	100	1	0.02033
9:112548515:C:G	50	100	1	0.0541
9:112548553:T:A	50	100	1	0.05392
9:112548932:C:T	50	100	1	0.05392
9:112549061:C:T	50	100	1	0.01924
9:112549296:C:T	50	100	1	0.05392
9:112549324:T:C	50	100	1	0.05392
9:112549457:T:C	50	100	1	0.05392
9:112549481:T:C	50	100	1	0.05392
9:112549514:C:T	50	100	0.99	0.05428
9:112549640:A:G	50	100	1	0.05392
9:112549691:C:T	50	100	1	0.05392
9:112550018:T:A	50	100	0.96	0.05465
9:112550607:C:T	50	100	0.86	0.01035
9:112550842:A:G	50	100	1	0.01924
9:112551093:A:C	50	100	1	0.01924
9:112551480:G:A	50	100	1	0.06699
9:112552451:G:A	50	100	1	0.05374
9:112552900:T:G	50	100	1	0.02741
9:112552936:C:T	50	100	1	0.2883
9:112553432:G:A	50	100	1	0.05392
9:112553599:G:A	50	98	0.82	0.01235
9:112553876:A:G	50	100	1	0.02741
9:112554119:A:G	50	100	1	0.4693
9:112554310:T:C	50	100	1	0.05392
9:112554680:G:A	50	100	1	0.06881
9:112554853:C:A	50	100	1	0.06881
9:112556077:C:A	50	100	1	0.4728
9:112556784:T:A	50	100	1	0.05937
9:112557023:A:G	50	100	1	0.4679
9:112557186:C:T	50	100	1	0.01144
9:112558168:T:C	50	100	1	0.3435
9:112558334:G:A	50	100	1	0.3197
9:112558507:T:C	50	100	1	0.3435
9:112558924:A:G	50	100	1	0.05465
9:112559321:G:A	50	100	1	0.06917
9:112560208:C:T	50	78	0.99	0.3785
9:112560307:C:T	50	100	1	0.282
9:112560957:A:G	50	100	1	0.2958
9:112561634:C:T	50	100	0.93	0.04176
9:112561680:C:A	50	98	0.9	0.02542
9:112561932:A:G	50	100	1	0.3428
9:112563083:C:A	50	94	0.89	0.06845
9:112563085:C:A	50	90	0.9	0.1351
9:112563907:T:C	50	100	1	0.4671
9:112564140:G:A	50	100	1	0.0699
9:112564279:T:G	50	100	1	0.05356
9:112564518:A:G	50	100	1	0.05374
9:112564591:T:C	50	100	1	0.0719
9:112565113:G:T	50	100	1	0.05356
9:112565229:C:T	50	100	1	0.01924
9:112565262:A:G	50	100	0.98	0.05247
9:112565378:A:G	50	100	1	0.3219
9:112565456:C:T	50	100	1	0.07044
9:112566599:C:G	50	98	0.94	0.04557
9:112567717:G:A	50	100	1	0.07044
9:112567906:A:C	50	96	0.85	0.02614
9:112568297:T:C	50	100	1	0.05374
9:112568758:C:T	50	100	1	0.2956
9:112568801:T:C	50	100	1	0.343
9:112568899:A:T	49	98	0.86	0.02687
9:112568903:A:T	46	84.8	1	0.3411
9:112569398:A:T	50	100	1	0.05392
9:112569536:A:C	50	100	1	0.05392
9:112569659:C:T	50	100	1	0.343
9:112569849:C:T	50	100	1	0.06972
9:112570687:C:A	50	100	1	0.06808
9:112570751:C:G	50	100	1	0.05374
9:112571149:G:C	50	100	1	0.3373
9:112571792:A:T	50	100	0.93	0.02905
9:112571959:T:C	50	98	0.87	0.01725
9:112572008:G:T	50	100	1	0.05374
9:112572629:G:C	50	100	1	0.05374
9:112573106:A:G	50	100	1	0.2674
9:112573375:G:A	50	100	0.8	0.01434
9:112575673:T:C	50	100	1	0.04484
9:112576388:T:C	50	100	1	0.0699
9:112577372:T:C	50	100	1	0.48
9:112577777:A:G	50	98	0.81	0.01162
9:112577810:G:A	50	100	1	0.3411
9:112578027:A:G	50	100	1	0.06754
9:112578048:G:A	50	100	1	0.01507
9:112578544:G:A	50	100	1	0.0699
9:112579042:T:A	50	100	1	0.05374
9:112579266:A:T	50	100	1	0.3411
9:112579890:C:T	50	100	0.99	0.01089
9:112580009:G:A	50	100	0.93	0.01235
9:112580942:A:G	50	100	0.99	0.4809
9:112581113:T:G	50	100	1	0.05374
9:112581500:G:A	50	100	1	0.3517
9:112582584:G:A	50	100	1	0.2999
9:112582934:T:C	50	100	1	0.06899
9:112583662:T:C	50	100	1	0.06754
9:112583990:C:T	50	100	0.96	0.01761
9:112584159:C:T	50	100	1	0.2999
9:112584221:C:T	50	100	0.96	0.02052
9:112584808:G:A	50	100	1	0.3404
9:112584985:G:A	50	100	0.98	0.0187
9:112587219:G:A	50	100	0.98	0.4966
9:112588035:C:T	50	100	0.98	0.0187
9:112588208:C:G	50	100	1	0.05374
9:112588998:T:A	50	100	0.97	0.06845
9:112589224:T:C	50	100	0.99	0.04648
9:112589371:T:C	50	98	1	0.06917
9:112589681:G:A	50	100	1	0.0699
9:112590013:A:G	50	100	1	0.05356
9:112590612:A:C	50	100	1	0.07026
9:112591777:T:C	50	100	1	0.07298
9:112593913:G:A	50	98	0.69	0.01416
9:112593943:C:T	50	100	0.98	0.3589
9:112594104:G:C	50	100	1	0.07081
9:112594435:C:A	50	100	1	0.1487
9:112594560:A:C	50	100	1	0.1278
9:112594726:A:G	50	100	0.85	0.02505
9:112595214:T:A	50	100	0.95	0.02469
9:112595631:T:C	50	100	0.98	0.457
9:112596182:A:G	50	100	0.95	0.2148
9:112596769:T:C	50	100	0.98	0.3226
9:112597026:T:C	50	100	1	0.01816
9:112598225:C:A	50	100	1	0.05356
9:112601101:G:C	50	100	1	0.06772
9:112601625:A:G	50	100	1	0.07081
9:112601740:T:G	50	100	1	0.01906
9:112602155:T:A	50	100	1	0.05356
9:112602608:C:T	50	100	1	0.05374
9:112602769:C:A	50	100	0.96	0.02288
9:112603546:C:T	50	100	1	0.06118
9:112604798:C:T	50	100	0.98	0.4944
9:112604875:G:A	50	96	0.95	0.1465
9:112604935:G:A	50	100	1	0.05392
9:112605116:A:G	50	100	0.91	0.02142
9:112606448:G:C	50	100	0.98	0.4947
9:112606778:G:A	50	100	1	0.1345
9:112607167:A:G	50	98	0.94	0.04702
9:112607715:A:G	50	100	1	0.01852
9:112607717:T:A	50	100	1	0.1262
9:112608289:A:G	50	100	1	0.02487
9:112608570:C:T	50	100	0.95	0.01089
9:112608640:A:C	50	100	1	0.0581
9:112609117:G:A	50	100	1	0.1316
9:112609372:G:A	50	100	1	0.02487
9:112610917:G:A	50	100	1	0.05882
9:112611415:A:G	49	100	1	0.05882
9:112611771:A:C	50	100	1	0.05392
9:112611799:G:A	50	100	1	0.01452
9:112612311:C:T	50	100	0.99	0.01071
9:112612873:C:T	50	100	1	0.1483
9:112613072:A:T	50	100	1	0.05374
9:112614150:T:C	50	100	1	0.05392
9:112614608:A:G	50	98	0.86	0.01707
9:112615072:A:G	50	100	1	0.01834
9:112615144:G:A	50	100	1	0.1483
9:112615790:C:T	50	100	1	0.0581
9:112615877:C:G	50	100	0.98	0.0187
9:112618864:A:G	50	100	0.99	0.04466
9:112618911:G:A	50	100	1	0.0138
9:112619928:T:C	50	100	1	0.0118
9:112620973:G:C	50	94	0.96	0.2948
9:112621052:T:C	50	100	1	0.05392
9:112621414:G:T	50	100	1	0.1476
9:112621588:T:C	50	100	1	0.01852
9:112621961:C:T	50	100	0.97	0.3373
9:112622642:G:A	50	100	0.89	0.01198
9:112623080:G:A	50	100	0.98	0.1367
9:112623997:G:A	50	100	1	0.01725
9:112624340:A:G	50	100	1	0.0187
9:112624418:A:T	50	100	1	0.01852
9:112624684:T:A	50	100	0.97	0.4779
9:112625171:C:T	50	100	0.98	0.0187
9:112625214:C:T	50	100	1	0.0187
9:112625333:T:C	50	100	1	0.01852
9:112625375:A:G	50	100	1	0.05537
9:112625971:A:G	50	100	1	0.1763
9:112625973:C:A	50	100	1	0.02142
9:112626065:G:A	50	100	1	0.01888
9:112626125:A:G	50	100	1	0.0187
9:112626508:T:G	50	100	0.99	0.02397
9:112627487:C:T	50	100	0.96	0.05556
9:112627634:A:G	50	100	0.98	0.05701
9:112627757:T:A	50	100	1	0.09604
9:112628168:G:T	50	100	0.99	0.03686
9:112628773:T:A	50	90	0.87	0.1621
9:112629054:A:G	50	100	0.99	0.02669
9:112630618:C:T	50	100	0.93	0.01797
9:112631526:C:T	50	100	0.74	0.01725
9:112631530:C:G	50	98	0.98	0.01816
9:112632400:G:A	50	98	0.97	0.01797
9:112632923:T:A	50	92	0.83	0.07607
9:112632962:T:C	49	98	0.8	0.03086
9:112633227:C:G	50	96	0.91	0.07026
9:112634404:T:C	50	98	0.73	0.1042
9:112634433:A:G	50	100	0.95	0.01253
9:112634473:C:T	50	100	0.84	0.04212
9:112634530:C:T	50	90	0.8	0.148
9:112635058:G:A	50	100	0.64	0.02088
9:112635125:T:C	50	100	0.93	0.01198
9:112635441:A:C	50	98	0.73	0.08152
9:112635490:T:G	50	98	0.79	0.02251
9:112636281:G:T	50	100	0.71	0.01725
9:112636784:C:T	50	100	0.83	0.08315
9:112637314:C:T	50	96	0.78	0.03522
9:112637515:T:C	50	98	0.87	0.0886
9:112637587:A:C	50	96	0.84	0.02433
9:112637884:C:T	50	96	0.9	0.1478
9:112637889:C:T	50	98	0.87	0.04267
9:112638020:C:A	50	92	0.88	0.3704
9:112638248:T:C	50	98	0.89	0.04375
9:112638466:A:G	50	100	0.74	0.01017
9:112639726:A:G	50	98	0.92	0.02124
9:112639739:A:G	50	96	0.78	0.05846
9:112641305:T:C	50	100	0.95	0.2921
9:112641505:G:A	50	98	0.95	0.3326
9:112642466:T:G	50	98	0.96	0.413
9:112643518:C:T	50	100	0.88	0.03195
9:112643905:C:T	50	98	0.87	0.02596
9:112643906:G:A	49	100	0.91	0.03068
9:112644195:C:A	50	92	0.87	0.3139
9:112644310:T:C	50	98	0.96	0.01707
9:112644404:A:C	50	98	0.92	0.02451
9:112646191:A:T	50	100	0.96	0.4178
9:112646654:G:A	50	100	0.76	0.01017
9:112646684:C:T	50	98	0.97	0.4045
9:112646752:A:C	50	100	0.94	0.06191
9:112647500:A:G	50	98	0.75	0.03322
9:112647595:A:T	50	100	0.9	0.06209
9:112647604:C:T	50	98	0.89	0.0187
9:112650378:A:T	50	98	0.87	0.0216
9:112650546:G:A	50	96	0.93	0.279
9:112651212:C:A	50	100	0.84	0.01089
9:112651324:C:T	50	100	0.94	0.04303
9:112651592:C:T	50	98	0.93	0.02215
9:112651888:A:C	50	100	0.94	0.01543
9:112652064:C:T	50	100	0.9	0.04902
9:112652155:C:T	50	94	0.97	0.1984
9:112652270:T:C	50	100	0.99	0.02088
9:112652700:G:A	50	98	0.97	0.2558
9:112652974:A:C	50	98	0.86	0.04557
9:112653220:G:A	50	100	0.94	0.0463
9:112653719:T:G	50	98	0.99	0.08533
9:112653977:A:G	50	100	0.96	0.3909
9:112654025:A:G	50	100	1	0.04975
9:112654041:A:G	50	100	1	0.04739
9:112654332:G:A	50	100	0.98	0.2306
9:112654891:G:A	50	100	0.99	0.4009
9:112655183:C:T	50	100	0.91	0.02251
9:112655918:T:C	50	100	1	0.05011
9:112656116:T:C	50	100	1	0.05011
9:112656197:A:C	50	100	0.99	0.2349
9:112657557:G:A	50	100	0.99	0.404
9:112657686:T:C	50	100	1	0.04993
9:112657887:G:A	50	100	0.96	0.05428
9:112657918:G:A	50	100	0.97	0.04993
9:112658066:A:G	50	100	0.97	0.03395
9:112658246:T:C	50	100	0.99	0.3244
9:112658262:C:A	50	100	1	0.05011
9:112658695:G:C	50	100	0.84	0.02142
9:112658776:T:G	49	100	0.99	0.04012
9:112659041:A:G	47	100	0.99	0.2438
9:112659144:G:A	50	100	0.97	0.0837
9:112659508:C:A	50	100	0.98	0.07625
9:112660574:C:T	50	100	0.98	0.3909
9:112660782:A:G	50	100	1	0.04702
9:112661608:C:A	50	100	0.99	0.08333
9:112662060:C:T	50	100	1	0.01216
9:112662450:G:A	50	100	1	0.08315
9:112662652:C:T	50	100	1	0.05029
9:112663023:G:A	50	100	1	0.0345
9:112663312:G:T	50	100	0.87	0.04575
9:112663654:T:C	50	100	1	0.0345
9:112664162:G:A	50	100	1	0.08315
9:112664323:T:C	49	100	0.97	0.2482
9:112664947:C:T	50	100	1	0.0345
9:112665092:A:G	50	100	0.9	0.0345
9:112665686:A:T	50	100	0.99	0.3833
9:112666158:G:T	50	98	1	0.07589
9:112666467:C:T	50	100	1	0.0236
9:112666496:T:C	50	100	1	0.01216
9:112667346:G:A	50	100	0.9	0.02832
9:112667677:G:C	50	100	1	0.01216
9:112667718:A:G	50	100	0.99	0.07571
9:112667738:C:A	50	100	0.87	0.02124
9:112667877:C:T	50	100	0.97	0.0236
9:112668138:C:G	50	100	0.97	0.0236
9:112668285:T:C	50	100	0.99	0.3499
9:112668390:A:G	50	100	0.99	0.3831
9:112668794:A:G	50	100	0.97	0.05065
9:112669059:C:T	50	100	0.89	0.01979
9:112669272:T:C	50	100	0.99	0.03159
9:112669310:G:T	50	100	1	0.3568
9:112669315:T:C	50	100	1	0.3375
9:112669385:G:A	50	100	1	0.3894
9:112669652:T:C	50	100	0.95	0.02723
9:112669660:T:C	50	100	0.94	0.02397
9:112669677:C:T	50	98	0.94	0.02378
9:112669959:A:G	50	100	1	0.3393
9:112670309:G:A	50	100	1	0.01924
9:112670662:G:A	50	100	1	0.03195
9:112670876:C:T	50	100	1	0.01271
9:112671094:G:C	49	100	1	0.3375
9:112671473:C:T	50	100	1	0.05102
9:112671771:C:G	50	98	0.69	0.01271
9:112671821:C:T	50	100	1	0.3577
9:112671884:G:A	50	100	1	0.3103
9:112672038:A:G	50	100	0.99	0.2958
9:112672567:G:A	50	100	0.99	0.297
9:112672610:C:T	50	100	1	0.05084
9:112672611:A:G	50	100	1	0.3894
9:112672651:G:A	50	100	0.94	0.02397
9:112672672:C:T	50	100	0.84	0.01979
9:112672948:A:G	50	100	1	0.01126
9:112673320:C:G	50	100	0.94	0.02397
9:112673353:T:C	50	100	0.99	0.2979
9:112673564:G:C	50	100	0.99	0.02033
9:112673632:G:A	50	100	1	0.01924
9:112674014:G:T	50	100	1	0.0472
9:112674762:C:G	50	100	1	0.0118
9:112674803:G:A	50	100	0.99	0.374
9:112674896:C:T	50	100	0.99	0.2357
9:112674966:T:C	50	100	0.99	0.3667
9:112674991:A:T	50	100	0.98	0.01289
9:112675059:T:A	50	100	0.99	0.3731
9:112675205:C:T	50	100	0.95	0.02905
9:112675304:G:A	50	100	0.99	0.3829
9:112675603:G:A	50	100	0.9	0.01144
9:112675614:G:C	50	100	0.97	0.3693
9:112675715:A:C	50	100	0.92	0.03214
9:112675763:C:T	50	100	0.9	0.01598
9:112675791:A:G	50	100	0.98	0.02433
9:112676242:C:T	50	100	1	0.01525
9:112676243:A:G	50	100	0.99	0.3784
9:112676299:G:A	50	100	0.96	0.02941
9:112676405:C:G	50	100	1	0.01525
9:112676498:A:G	50	100	0.99	0.2309
9:112676602:C:G	50	100	0.99	0.3784
9:112676908:T:C	50	100	0.92	0.0118
9:112677504:A:G	50	98	0.99	0.3796
9:112677569:A:G	50	100	1	0.01525
9:112677680:G:C	50	100	0.89	0.02887
9:112677808:G:A	50	100	0.99	0.02869
9:112677885:G:A	50	100	0.99	0.3796
9:112678131:G:A	50	100	1	0.01489
9:112678226:A:G	50	100	0.99	0.3804
9:112678242:G:C	50	100	0.99	0.3798
9:112678471:T:C	50	100	0.99	0.3086
9:112678539:C:T	50	100	0.97	0.3978
9:112679158:T:C	50	100	0.99	0.3646
9:112679236:G:A	50	100	1	0.01489
9:112679383:G:A	50	100	1	0.01489
9:112679640:G:T	50	100	0.91	0.01235
9:112680101:C:T	50	100	0.98	0.3785
9:112680139:A:C	50	100	0.92	0.02342
9:112680171:A:G	50	100	0.98	0.3782
9:112680214:C:T	50	100	0.95	0.4421
9:112680790:G:A	50	100	0.97	0.06826
9:112681941:T:C	50	100	0.88	0.0236
9:112681942:G:C	50	100	0.88	0.02342
9:112681943:T:C	50	100	0.88	0.0236
9:112682548:A:G	49	100	0.92	0.4541
9:112682803:T:G	48	93.8	0.92	0.2707
9:112682819:C:T	50	100	0.94	0.0463
9:112682820:G:A	50	100	0.86	0.01688
9:112683575:A:T	50	100	0.93	0.02578
9:112683730:A:G	50	100	0.98	0.4537
9:112683850:G:C	50	100	0.97	0.2736
9:112684146:C:T	50	100	0.98	0.2745
9:112684685:A:T	50	98	0.99	0.2747
9:112685202:C:T	50	100	0.97	0.04176
9:112685655:T:C	50	100	0.99	0.1866
9:112685681:G:T	50	100	1	0.01779
9:112685684:A:T	50	100	1	0.01797
9:112685887:A:G	50	100	0.99	0.1683
9:112685915:A:C	50	100	0.99	0.07843
9:112686061:T:G	50	100	0.99	0.07843
9:112686599:C:T	50	100	0.99	0.09641
9:112686830:C:T	50	100	0.97	0.09622
9:112687276:C:G	50	100	0.99	0.1236
9:112687807:T:C	49	98	0.94	0.1353
9:112687813:C:T	50	100	0.74	0.01743
9:112687860:C:T	50	100	1	0.01834
9:112687912:C:T	50	98	0.98	0.1184
9:112687943:A:G	50	100	0.96	0.09659
9:112688073:G:A	50	100	1	0.0561
9:112688081:A:G	50	100	0.98	0.1256
9:112688625:A:G	50	100	1	0.05737
9:112688829:C:T	50	100	0.98	0.05773
9:112688951:G:A	50	98	1	0.1256
9:112688959:T:C	50	98	1	0.1821
9:112690006:T:C	50	100	1	0.07407
9:112690179:G:C	50	100	0.99	0.2729
9:112690376:A:G	50	100	1	0.06191
9:112690377:C:T	50	100	0.97	0.02741
9:112690385:G:C	50	100	1	0.07426
9:112690472:C:T	50	100	1	0.04121
9:112690629:C:A	50	100	1	0.1151
9:112690968:T:C	50	100	0.9	0.01107
9:112691204:T:A	50	100	1	0.1505
9:112692097:T:C	50	100	1	0.04085
9:112692181:C:T	50	100	1	0.4833
9:112692224:C:A	50	100	1	0.2099
9:112692278:G:A	50	100	1	0.02905
9:112692338:T:C	50	100	1	0.1038
9:112692902:A:G	50	100	1	0.2104
9:112693466:C:A	50	100	1	0.01979
9:112694070:G:A	50	100	0.93	0.01834
9:112694837:C:G	50	100	1	0.01307
9:112695379:G:A	50	100	0.99	0.2732
9:112695576:T:G	50	100	1	0.1073
9:112695720:A:T	50	100	1	0.02687
9:112695811:A:G	48	100	1	0.07716
9:112696179:A:T	50	100	1	0.02705
9:112696223:G:A	50	100	1	0.05737
9:112696279:C:T	50	100	0.98	0.03014
9:112696349:T:C	50	100	0.99	0.157
9:112696378:G:A	50	100	0.99	0.01471
9:112696648:G:T	50	100	0.99	0.04176
9:112697362:C:G	50	100	0.93	0.02614
9:112697428:A:G	50	100	1	0.07879
9:112697529:G:A	50	100	1	0.02651
9:112697959:G:A	50	100	1	0.1565
9:112698173:G:A	49	100	1	0.13
9:112698242:T:A	50	100	1	0.01688
9:112699348:T:C	50	98	0.92	0.04956
9:112699767:G:T	50	100	0.98	0.03014
9:112699812:T:A	50	100	1	0.02669
9:112700272:T:C	50	100	1	0.124
9:112700314:A:G	50	100	0.99	0.07843
9:112700330:C:T	50	100	0.99	0.01834
9:112700365:C:T	50	100	1	0.1601
9:112700596:A:G	50	100	1	0.01307
9:112700721:T:A	50	100	0.99	0.06681
9:112700809:A:G	50	100	1	0.02669
9:112701497:A:G	50	100	1	0.2139
9:112701900:A:T	50	100	0.98	0.1605
9:112701901:T:A	50	98	1	0.2734
9:112702194:G:A	50	100	1	0.1561
9:112702551:G:A	50	100	1	0.02088
9:112702588:C:T	50	100	0.96	0.03758
9:112702717:A:G	50	100	1	0.331
9:112703002:A:G	50	100	1	0.1075
9:112703697:C:T	50	98	0.87	0.01434
9:112704677:C:T	50	100	1	0.02596
9:112705319:T:A	50	100	0.99	0.2738
9:112705348:G:A	50	100	1	0.05755
9:112705988:G:C	50	100	1	0.01235
9:112708217:C:T	50	100	1	0.01943
9:112708492:A:T	50	100	1	0.04484
9:112709042:C:G	50	100	1	0.274
9:112709066:T:C	50	100	0.97	0.02397
9:112709251:T:C	50	100	0.98	0.0305
9:112709453:C:T	50	100	1	0.4962
9:112709950:G:A	50	100	1	0.4962
9:112710758:A:T	50	100	0.94	0.05592
9:112711251:C:A	50	100	0.97	0.02397
9:112711561:A:G	50	100	1	0.01979
9:112711707:C:T	50	100	0.98	0.01089
9:112711958:C:T	50	100	1	0.01235
9:112713374:A:G	50	100	1	0.2249
9:112713376:A:C	50	100	1	0.01235
9:112713579:C:G	50	100	1	0.01235
9:112714073:A:C	50	100	1	0.05592
9:112714133:C:T	50	100	1	0.2157
9:112714360:C:T	50	100	0.97	0.06245
9:112714453:A:C	50	100	1	0.4927
9:112714901:C:T	50	100	1	0.01561
9:112716763:G:A	50	100	1	0.05592
9:112717692:A:C	50	100	0.94	0.03286
9:112720282:G:T	50	100	1	0.1754
9:112720283:G:C	50	100	1	0.2202
9:112720687:T:C	50	100	1	0.05646
9:112721042:G:A	50	100	0.98	0.03341
9:112721316:T:C	50	100	1	0.0187
9:112721397:A:G	50	100	1	0.2778
9:112721723:C:T	50	100	1	0.02451
9:112722785:G:A	50	100	0.99	0.02324
9:112722961:A:T	50	94	0.73	0.02106
9:112722965:A:T	50	84	0.81	0.1053
9:112722989:A:T	50	100	0.96	0.05919
9:112723220:C:T	50	100	1	0.0158
9:112723470:T:C	50	100	1	0.01634
9:112725451:G:A	50	100	0.99	0.2248
9:112725629:A:G	50	100	0.99	0.03232
9:112725963:G:A	50	100	0.99	0.01888
9:112726012:G:A	50	100	1	0.01634
9:112726706:A:G	50	100	1	0.02469
9:112727738:G:T	50	100	1	0.02469
9:112729128:G:T	50	100	1	0.05574
9:112729515:C:T	50	100	0.98	0.03177
9:112730436:T:G	50	92	0.87	0.2111
9:112730438:T:G	50	94	0.88	0.3301
9:112730440:T:G	50	84	0.88	0.36870000000000003
9:112730442:G:T	50	96	0.74	0.0345
9:112731413:G:T	50	100	0.96	0.05428
9:112731561:C:A	50	100	0.92	0.02578
9:112731972:G:A	50	100	0.97	0.04194
9:112731973:A:C	50	100	0.97	0.04194
9:112732062:C:T	50	100	0.96	0.03068
9:112732817:G:C	50	100	0.98	0.05519
9:112735453:T:C	50	100	0.98	0.06572
9:112735935:C:G	50	100	0.99	0.1754
9:112736365:A:G	50	100	1	0.09096
9:112736924:G:A	50	100	0.97	0.02505
9:112736980:A:G	50	100	1	0.1058
9:112737320:C:T	50	100	1	0.0354
9:112737467:T:G	50	100	1	0.02941
9:112737511:G:T	50	100	1	0.02941
9:112737674:C:T	50	100	0.98	0.01362
9:112738344:T:C	50	100	1	0.05465
9:112738375:C:T	50	100	1	0.02342
9:112739039:T:C	50	100	0.98	0.06627
9:112739485:A:G	50	100	1	0.01779
9:112739556:A:G	50	98	0.87	0.01471
9:112739678:C:A	50	98	0.98	0.09368
9:112739996:C:G	50	98	0.99	0.4786
9:112740099:C:G	50	98	0.99	0.4535
9:112740170:T:C	50	100	1	0.04212
9:112740390:C:A	50	100	1	0.06917
9:112740652:A:G	50	100	1	0.06155
9:112740762:T:C	50	100	1	0.4975
9:112741030:A:C	50	100	1	0.05483
9:112741937:A:G	50	100	0.93	0.04194
9:112742045:A:T	50	100	0.99	0.2945
9:112742081:G:T	50	100	1	0.01906
9:112742203:C:T	50	100	1	0.0768
9:112742484:A:G	50	100	1	0.4219
9:112742743:C:T	50	98	0.99	0.3052
9:112743220:T:C	50	100	0.99	0.3121
9:112744302:G:A	50	100	1	0.4454
9:112744355:C:T	50	100	1	0.3123
9:112744487:C:T	50	100	0.99	0.2293
9:112744845:C:G	50	100	0.99	0.1737
9:112744885:G:A	50	100	1	0.06354
9:112745040:C:T	50	100	1	0.4365
9:112745066:A:C	50	100	1	0.4454
9:112745446:A:G	50	100	1	0.05483
9:112745624:A:T	50	100	0.97	0.02542
9:112745835:G:A	50	100	1	0.3749
9:112746243:G:A	50	96	1	0.3709
9:112746249:A:G	50	100	1	0.06373
9:112746564:C:G	50	100	1	0.3673
9:112746876:T:C	50	100	1	0.3673
9:112747525:G:A	50	100	1	0.3693
9:112747830:A:G	50	100	1	0.4454
9:112748086:C:A	48	87.5	0.86	0.1405
9:112748469:T:C	49	100	1	0.06609
9:112748532:A:G	50	100	0.98	0.03359
9:112748544:A:T	50	98	0.75	0.02397
9:112748546:T:A	50	100	0.97	0.3061
9:112749152:A:G	50	100	1	0.0325
9:112749546:C:T	50	100	0.99	0.1745
9:112749571:G:A	50	98	1	0.03776
9:112749765:C:G	50	100	1	0.4993
9:112749769:T:C	50	100	0.96	0.05447
9:112750981:G:A	50	100	0.97	0.03232
9:112751600:C:T	50	100	1	0.0325
9:112751649:T:C	50	100	1	0.0325
9:112752056:T:C	50	100	1	0.08715
9:112753115:A:G	50	100	1	0.2876
9:112753317:C:T	50	100	1	0.03286
9:112754282:A:G	50	100	1	0.02505
9:112754984:T:C	50	100	1	0.3074
9:112755036:G:A	50	100	1	0.02977
9:112755196:G:T	50	100	1	0.4898
9:112755448:G:A	50	100	1	0.1011
9:112755505:G:A	50	100	1	0.1734
9:112756755:T:C	50	100	1	0.02996
9:112757170:A:G	50	100	1	0.03849
9:112757395:C:T	50	100	1	0.4873
9:112757606:A:G	50	100	1	0.01888
9:112757624:T:C	50	98	1	0.419
9:112758485:A:G	50	100	0.99	0.2398
9:112758884:C:T	50	100	1	0.1734
9:112759545:T:C	50	100	0.96	0.04557
9:112759962:T:G	50	100	1	0.02542
9:112760281:T:C	50	100	1	0.4873
9:112760411:T:A	50	100	1	0.4873
9:112760538:G:A	50	100	0.98	0.09405
9:112760755:G:A	50	100	1	0.266
9:112760872:G:A	50	100	1	0.03885
9:112761152:T:C	50	100	1	0.03068
9:112761461:C:A	50	100	1	0.05519
9:112762124:A:G	50	100	0.91	0.02651
9:112762589:G:T	50	100	1	0.08987
9:112762979:C:T	50	100	0.96	0.09786
9:112763573:G:A	50	100	1	0.06572
9:112763646:C:G	50	100	1	0.08951
9:112763714:C:T	50	100	1	0.05428
9:112763798:A:G	50	100	0.99	0.1142
9:112763923:A:G	49	100	1	0.4871
9:112764250:C:T	50	100	1	0.08914
9:112764556:A:G	50	100	1	0.05428
9:112764903:C:T	50	100	1	0.1213
9:112764986:A:G	50	100	1	0.2809
9:112765511:A:G	50	100	1	0.05428
9:112765840:G:T	50	100	1	0.05428
9:112765846:C:T	50	100	1	0.0581
9:112765867:G:A	50	100	1	0.282
9:112766274:A:G	50	100	0.88	0.02106
9:112766389:T:C	50	100	1	0.4871
9:112766475:T:C	50	100	1	0.04267
9:112766555:A:G	50	100	1	0.3335
9:112766610:G:A	50	100	0.92	0.03086
9:112767048:C:T	50	100	1	0.05428
9:112767124:A:T	50	100	1	0.09241
9:112767268:G:T	50	100	1	0.05447
9:112767416:C:T	50	100	1	0.1213
9:112767761:T:A	50	100	1	0.3175
9:112767765:A:T	50	100	1	0.05755
9:112767837:C:T	50	100	1	0.08932
9:112768284:C:T	50	100	1	0.3911
9:112768413:A:G	50	100	0.99	0.388
9:112768652:T:C	42	76.2	0.64	0.05011
9:112768656:T:C	45	86.7	0.93	0.09441
9:112768659:T:C	49	91.8	0.96	0.08769
9:112768935:G:T	50	98	0.86	0.01071
9:112768958:C:T	50	100	1	0.3911
9:112769039:T:C	50	100	1	0.07952
9:112769185:G:T	50	98	0.91	0.03395
9:112769737:A:C	50	100	1	0.01906
9:112769747:A:G	50	100	1	0.08951
9:112770234:C:T	50	100	0.99	0.05592
9:112770627:C:G	50	100	1	0.1189
9:112771074:C:G	50	100	1	0.23
9:112771191:A:T	50	100	1	0.05428
9:112771334:T:G	50	100	1	0.03794
9:112771572:T:C	50	100	1	0.05447
9:112771965:T:C	50	100	1	0.03214
9:112772056:T:C	50	100	1	0.02524
9:112772231:G:A	50	98	1	0.01126
9:112773296:A:G	50	98	1	0.124
9:112773299:G:A	50	98	1	0.124
9:112773696:C:T	50	100	1	0.03867
9:112773761:A:G	50	100	1	0.05428
9:112773987:T:A	50	100	1	0.124
9:112774463:A:G	50	100	1	0.02524
9:112774675:T:C	50	100	0.99	0.01725
9:112774735:A:G	50	100	1	0.03867
9:112774845:T:C	46	100	1	0.02306
9:112775760:A:G	49	98	1	0.1244
9:112775878:G:A	50	98	1	0.1783
9:112775906:T:G	50	100	1	0.1785
9:112776288:C:T	50	100	1	0.03214
9:112776805:G:A	50	100	1	0.124
9:112777191:G:A	50	100	0.99	0.02433
9:112777234:T:C	50	100	1	0.1242
9:112777414:A:C	50	100	1	0.1727
9:112777774:G:A	50	100	1	0.03849
9:112777936:A:G	50	98	0.82	0.03105
9:112778144:T:C	50	100	1	0.02542
9:112778777:A:G	50	100	0.96	0.03086
9:112778894:G:C	50	100	1	0.05428
9:112778895:G:T	50	100	1	0.03849
9:112779326:C:G	50	100	1	0.124
9:112779335:A:G	50	100	0.98	0.05428
9:112779423:A:G	50	100	0.99	0.03232
9:112779524:G:C	50	100	1	0.05428
9:112779836:C:T	50	100	1	0.0305
9:112779853:C:A	50	100	1	0.1238
9:112779926:C:T	50	100	1	0.1238
9:112780089:T:C	50	100	1	0.03214
9:112780220:C:G	50	100	1	0.24
9:112780457:A:C	50	100	1	0.1238
9:112780710:G:A	50	100	0.94	0.04866
9:112781559:G:A	50	100	1	0.03214
9:112781933:C:A	50	100	1	0.03867
9:112782089:G:A	50	100	1	0.05465
9:112782192:G:A	50	100	1	0.0305
9:112782567:T:G	50	100	1	0.04085
9:112782881:G:A	50	100	1	0.2304
9:112782911:G:A	50	100	1	0.03849
9:112783523:G:C	50	100	1	0.3074
9:112784162:T:G	50	100	1	0.2404
9:112784369:C:T	50	100	0.99	0.1146
9:112784471:C:G	50	100	1	0.24
9:112784634:T:C	50	98	0.81	0.01126
9:112784698:C:T	50	100	1	0.09114
9:112786340:C:T	50	100	0.99	0.02233
9:112786396:T:C	50	100	0.96	0.1198
9:112786738:A:G	50	100	0.97	0.06082
9:112786764:A:C	50	100	0.97	0.06028
9:112786812:C:T	50	100	0.99	0.1173
9:112787183:C:T	50	100	1	0.1621
9:112787267:T:C	50	100	0.99	0.1173
9:112787404:A:G	50	100	0.95	0.02633
9:112787409:G:A	50	100	1	0.1779
9:112787438:G:A	50	100	1	0.02741
9:112787489:G:T	50	100	1	0.06046
9:112787845:A:G	50	100	0.85	0.03431
9:112788083:A:C	50	100	0.99	0.1171
9:112788243:C:G	50	100	0.99	0.1171
9:112788462:C:T	50	100	0.96	0.01979
9:112788876:G:A	50	100	0.99	0.01017
9:112788960:T:C	50	100	1	0.2807
9:112789098:G:A	50	100	1	0.09005
9:112789253:G:A	50	100	1	0.05428
9:112789565:A:G	50	100	1	0.09005
9:112789567:A:G	50	100	0.99	0.02524
9:112789611:T:C	50	100	1	0.1236
9:112790092:G:C	50	100	1	0.05428
9:112790350:T:G	50	100	0.99	0.03377
9:112791119:C:T	50	100	1	0.1236
9:112791176:G:T	50	100	1	0.1727
9:112791222:T:A	50	100	1	0.1236
9:112791881:A:G	50	100	1	0.4
9:112791893:A:C	50	100	1	0.05428
9:112792016:G:A	50	100	1	0.03377
9:112792456:T:G	50	100	1	0.1236
9:112792640:G:C	50	100	1	0.08987
9:112792678:G:A	50	100	1	0.0305
9:112792704:G:A	50	100	1	0.1236
9:112792751:A:G	50	100	1	0.02524
9:112793064:G:T	50	100	1	0.03214
9:112793130:A:G	50	100	1	0.05447
9:112793245:C:T	50	100	1	0.08987
9:112793383:G:C	50	100	1	0.05428
9:112793404:C:T	50	100	1	0.1779
9:112793804:G:T	47	97.9	0.99	0.2807
9:112793805:T:G	48	100	1	0.03195
9:112794554:C:T	50	100	0.96	0.0138
9:112794661:A:G	50	100	1	0.03377
9:112795966:G:A	50	100	1	0.1779
9:112796428:G:A	50	100	1	0.03068
9:112796638:A:G	50	100	0.99	0.1785
9:112796682:G:A	50	100	1	0.03486
9:112797061:T:C	50	100	1	0.03377
9:112797379:A:G	50	100	0.99	0.2721
9:112797550:C:T	50	100	0.99	0.03177
9:112797840:A:G	50	100	0.98	0.05683
9:112797854:G:A	50	100	0.98	0.03613
9:112797923:G:A	49	98	1	0.2585
9:112798107:G:T	50	100	0.97	0.02306
9:112798132:T:C	50	100	0.96	0.05737
9:112798140:T:A	49	100	0.99	0.03032
9:112804003:G:A	48	100	1	0.02923
9:112804187:G:T	50	100	0.9	0.04121
9:112804253:C:T	50	100	1	0.08188
9:112804314:A:G	50	100	1	0.1156
9:112804321:T:C	50	100	1	0.1699
9:112804348:A:G	50	100	1	0.1701
9:112804411:T:C	50	100	1	0.1156
9:112804520:T:G	50	100	1	0.08188
9:112804578:A:G	50	100	0.92	0.04448
9:112804904:T:C	50	100	1	0.03377
9:112805561:T:C	50	100	1	0.1158
9:112805715:T:C	50	100	1	0.1699
9:112805873:A:C	50	100	0.82	0.0118
9:112806737:T:A	50	100	1	0.05428
9:112807222:T:C	50	100	1	0.1699
9:112807312:C:T	50	100	1	0.04793
9:112807834:C:T	50	100	1	0.4947
9:112808432:C:T	50	100	1	0.01779
9:112808505:A:G	50	100	0.93	0.04394
9:112808727:G:A	50	100	1	0.05428
9:112808761:T:C	50	100	0.99	0.07244
9:112809190:G:A	50	100	1	0.02288
9:112809511:T:C	50	100	1	0.03377
9:112809793:G:A	50	100	0.99	0.2171
9:112810238:C:T	50	100	1	0.2188
9:112810750:G:A	50	100	1	0.1703
9:112811009:C:A	50	100	1	0.05428
9:112811301:G:C	50	100	1	0.2257
9:112811427:T:C	50	100	1	0.03377
9:112811572:T:G	50	100	1	0.1703
9:112811723:T:A	50	100	1	0.329
9:112811738:C:G	50	100	1	0.2257
9:112812341:C:T	49	100	1	0.05138
9:112812399:G:A	50	100	1	0.05428
9:112812976:G:A	50	100	1	0.08206
9:112813321:C:A	50	100	1	0.1759
9:112813799:A:G	50	100	1	0.05428
9:112813966:T:A	50	100	1	0.4947
9:112814344:G:A	50	100	1	0.05428
9:112814399:C:G	50	100	0.99	0.01525
9:112814415:A:G	50	100	1	0.3293
9:112814533:G:A	50	100	1	0.0659
9:112814787:T:C	50	100	0.99	0.1718
9:112814845:G:A	50	100	1	0.1158
9:112815153:A:T	50	100	1	0.02977
9:112815229:C:T	50	100	0.93	0.03813
9:112815422:G:A	50	100	1	0.2424
9:112815441:G:A	50	100	1	0.03377
9:112815471:A:G	50	100	1	0.1158
9:112815970:G:A	50	100	0.99	0.05428
9:112816237:G:C	50	100	1	0.02814
9:112816253:G:A	50	100	1	0.1703
9:112816681:C:T	50	100	0.99	0.03776
9:112816953:A:G	50	100	0.99	0.01779
9:112816983:A:T	50	100	1	0.2616
9:112817230:G:A	50	100	0.8	0.0118
9:112817367:A:G	49	98	1	0.08206
9:112817482:C:T	49	100	1	0.05428
9:112817728:G:C	50	100	0.99	0.2128
9:112818375:G:A	50	100	1	0.1705
9:112818449:C:T	50	100	1	0.05447
9:112818457:T:G	50	100	1	0.02524
9:112818505:C:T	50	100	0.99	0.03794
9:112818614:C:T	50	100	0.99	0.04031
9:112819026:T:C	50	100	0.99	0.2259
9:112819173:C:A	50	100	0.98	0.1367
9:112819352:T:C	50	100	0.97	0.03395
9:112819562:C:T	50	100	1	0.04829
9:112819873:C:T	50	100	1	0.262
9:112820083:A:G	50	100	1	0.03776
9:112820091:T:C	50	100	1	0.05283
9:112820342:C:T	50	100	1	0.1708
9:112820359:A:G	50	100	1	0.05428
9:112820503:A:G	50	100	0.98	0.07208
9:112821182:G:A	50	100	1	0.05483
9:112821341:C:A	50	100	0.99	0.01525
9:112821343:C:G	50	100	1	0.03704
9:112821433:T:G	50	100	0.97	0.03413
9:112821518:G:A	50	100	0.99	0.2317
9:112821580:G:A	50	100	1	0.08188
9:112821943:G:A	50	100	1	0.03395
9:112822541:G:T	48	93.8	0.96	0.1805
9:112822642:A:G	49	100	1	0.1705
9:112822829:T:G	50	100	1	0.2618
9:112822856:C:G	50	100	1	0.05428
9:112822949:A:G	50	100	1	0.05719
9:112823234:A:G	50	100	1	0.05428
9:112823440:C:T	50	100	1	0.08188
9:112823714:T:A	50	100	1	0.05428
9:112823907:A:G	50	100	1	0.03395
9:112824074:T:A	50	100	1	0.05265
9:112824200:T:G	50	100	0.96	0.05265
9:112824880:G:A	50	100	1	0.03395
9:112825691:C:A	50	98	0.98	0.06826
9:112826167:G:T	50	100	1	0.01761
9:112826369:G:A	50	100	1	0.03395
9:112826971:C:T	50	100	1	0.4488
9:112827184:T:C	50	100	1	0.03922
9:112827309:G:T	49	100	1	0.0374
9:112827843:C:T	50	98	0.93	0.05356
9:112828376:C:T	50	100	0.96	0.0158
9:112828756:G:A	50	100	0.99	0.2309
9:112830007:G:A	50	100	0.98	0.04739
9:112830338:A:C	50	100	0.98	0.02959
9:112830530:G:A	50	100	1	0.03922
9:112830959:G:A	50	100	1	0.03395
9:112831449:A:C	50	100	0.99	0.1716
9:112831590:C:T	50	100	1	0.05392
9:112831738:A:G	50	100	0.99	0.2623
9:112831828:T:C	50	100	0.99	0.2667
9:112832465:T:A	37	91.9	0.76	0.01507
9:112832483:T:A	41	87.8	0.85	0.03776
9:112832489:T:A	43	79.1	1	0.1903
9:112832491:T:A	43	76.7	0.98	0.1529
9:112832495:T:A	43	79.1	0.96	0.07607
9:112833335:T:C	50	100	0.99	0.1973
9:112833894:C:T	50	100	1	0.04793
9:112834110:G:A	50	100	0.99	0.03431
9:112834461:C:T	50	100	1	0.05447
9:112834510:C:T	50	98	0.99	0.08188
9:112835075:C:A	50	98	0.99	0.2602
9:112835085:C:T	50	100	0.99	0.2416
9:112835738:G:A	50	100	1	0.1917
9:112835799:G:A	50	100	1	0.1912
9:112835874:T:C	50	100	1	0.03377
9:112836061:T:G	50	100	1	0.03377
9:112836167:C:T	50	100	1	0.2255
9:112836330:A:G	50	100	1	0.05447
9:112836564:C:G	50	100	1	0.1912
9:112836593:G:A	50	100	0.89	0.01053
9:112836668:C:T	50	100	0.99	0.3288
9:112836968:G:A	50	100	0.83	0.02306
9:112837136:T:G	50	100	0.99	0.08188
9:112837363:G:A	50	100	1	0.1915
9:112837467:C:T	50	100	1	0.1894
9:112837882:C:A	50	100	0.92	0.03377
9:112837893:T:C	50	100	0.97	0.1981
9:112837934:A:G	50	100	1	0.05501
9:112838051:C:T	50	98	1	0.1912
9:112838319:G:T	50	100	1	0.1912
9:112838343:C:T	50	100	1	0.2253
9:112838547:C:T	50	100	1	0.05447
9:112838849:A:G	50	100	0.99	0.08188
9:112838903:T:G	50	100	1	0.1912
9:112838972:C:T	50	100	1	0.1912
9:112838994:G:A	50	100	0.98	0.0374
9:112839151:A:G	50	100	1	0.03377
9:112839175:C:T	50	100	1	0.1917
9:112839369:C:T	50	100	0.99	0.08188
9:112839614:C:A	50	100	1	0.05447
9:112840336:T:C	50	100	1	0.1972
9:112840346:T:C	50	100	1	0.2313
9:112840423:G:C	50	100	1	0.02542
9:112840745:C:T	49	98	0.83	0.01471
9:112840780:A:G	50	100	1	0.1972
9:112840784:T:C	50	100	1	0.1972
9:112841333:G:A	50	100	0.99	0.0817
9:112841688:G:A	50	100	1	0.1906
9:112842363:A:G	50	100	0.98	0.1712
9:112842439:T:G	50	100	1	0.1906
9:112842548:C:T	50	100	0.99	0.0817
9:112842587:A:G	50	100	1	0.1906
9:112842716:A:G	50	100	0.98	0.06845
9:112842747:G:T	50	100	1	0.05428
9:112842904:C:T	50	100	1	0.1906
9:112843502:C:T	50	100	0.99	0.0817
9:112843613:G:C	42	100	0.96	0.03722
9:112843934:G:A	50	100	1	0.1189
9:112844449:G:A	50	100	0.99	0.04902
9:112844802:G:A	50	100	0.88	0.01489
9:112844804:C:T	50	100	0.91	0.05483
9:112845026:A:C	50	100	1	0.2242
9:112845295:G:A	50	100	1	0.0118
9:112845680:G:A	50	100	0.97	0.03704
9:112845682:G:A	50	100	0.97	0.03686
9:112845761:C:T	50	100	0.92	0.03341
9:112845908:A:G	50	100	1	0.2242
9:112845980:A:G	50	100	0.99	0.02923
9:112846884:A:G	50	100	1	0.2244
9:112847096:G:A	50	100	1	0.02215
9:112847259:T:C	50	94	0.99	0.02614
9:112847661:C:T	50	98	0.98	0.215
9:112847868:T:C	50	96	0.97	0.1478
9:112848083:C:T	50	98	1	0.01507
9:112848149:G:A	50	98	0.99	0.1747
9:112848287:G:C	50	100	1	0.0512
9:112848596:C:T	50	96	0.99	0.4996
9:112848731:T:C	50	98	0.86	0.01525
9:112848834:T:A	50	100	1	0.1705
9:112849061:G:T	50	100	0.99	0.1209
9:112850517:G:A	50	100	1	0.1741
9:112850549:T:G	50	100	1	0.1741
9:112850662:G:A	50	98	1	0.01525
9:112850699:C:T	50	100	1	0.01507
9:112851337:A:C	50	100	0.99	0.03268
9:112851598:C:T	50	100	0.97	0.1614
9:112851599:A:G	50	100	1	0.1743
9:112851635:A:G	50	100	1	0.1803
9:112851662:C:A	50	100	0.99	0.08115
9:112851821:G:A	50	100	0.85	0.01325
9:112852075:G:T	50	100	0.99	0.03885
9:112852123:C:T	50	100	1	0.1805
9:112852240:G:A	49	100	1	0.1803
9:112852413:T:C	50	98	1	0.1803
9:112852645:G:A	50	100	1	0.1803
9:112852677:C:T	50	100	1	0.08188
9:112852710:A:C	50	100	1	0.181
9:112852711:C:T	50	100	1	0.1808
9:112852745:C:G	50	100	1	0.1805
9:112852875:C:A	50	98	1	0.1934
9:112852961:T:G	50	100	1	0.1801
9:112852971:C:T	50	100	1	0.1805
9:112853049:G:A	50	100	1	0.04248
9:112853300:T:C	50	100	0.99	0.1805
9:112853374:T:C	50	100	1	0.1805
9:112853474:A:G	50	100	1	0.1805
9:112853646:T:C	50	100	0.98	0.01688
9:112853675:A:G	50	100	0.98	0.1805
9:112853705:G:C	50	100	1	0.1805
9:112853830:G:A	50	100	0.98	0.2271
9:112853872:C:T	50	100	1	0.1805
9:112854108:T:G	50	100	1	0.1861
9:112854128:C:T	50	100	1	0.1805
9:112854154:C:T	50	100	1	0.1805
9:112854167:T:C	50	100	1	0.1745
9:112854495:A:T	50	100	1	0.04285
9:112854515:T:C	50	100	1	0.1806
9:112854555:A:G	50	100	1	0.1805
9:112854781:T:C	50	100	1	0.195
9:112854893:G:A	50	100	1	0.06118
9:112855011:A:G	50	100	1	0.3168
9:112855542:T:C	50	100	1	0.1305
9:112855659:G:A	50	96	0.8	0.01017
9:112855979:A:C	50	100	1	0.01525
9:112856042:T:C	50	98	0.83	0.01271
9:112856330:G:T	50	96	0.99	0.317
9:112856484:A:C	50	100	0.99	0.1897
9:112856627:C:T	50	100	1	0.189
9:112857276:A:G	50	98	0.99	0.1017
9:112857278:G:A	50	100	1	0.06118
9:112857307:A:G	50	100	1	0.1245
9:112857335:G:A	50	100	1	0.1857
9:112857559:A:G	50	100	1	0.01943
9:112857626:T:C	50	98	1	0.1854
9:112857747:C:T	50	100	0.99	0.04775
9:112857795:A:T	50	96	0.86	0.1601
9:112857813:T:C	50	98	0.98	0.1042
9:112858095:T:C	50	100	1	0.04775
9:112858493:A:C	50	100	0.96	0.0325
9:112858507:C:T	50	100	1	0.04775
9:112859134:T:A	50	98	1	0.05283
9:112859805:C:T	50	100	0.98	0.3885
9:112860807:T:C	50	100	1	0.06155
9:112861023:G:A	50	100	1	0.04829
9:112861499:T:A	50	100	0.97	0.2636
9:112861611:G:C	50	100	1	0.02052
9:112861763:T:C	50	94	0.98	0.1701
9:112861898:C:T	50	100	0.85	0.01344
9:112861941:A:G	50	100	0.97	0.03504
9:112861991:G:C	50	96	0.94	0.1935
9:112862743:G:A	50	98	0.97	0.4976
9:112862952:A:G	50	100	0.98	0.01198
9:112863350:C:T	50	100	1	0.01452
9:112863419:C:T	50	98	0.98	0.2729
9:112864230:G:T	50	100	1	0.01471
9:112864415:A:C	50	100	0.98	0.01071
9:112864555:T:C	50	96	0.98	0.1216
9:112864605:C:G	50	100	0.97	0.03595
9:112864617:C:A	50	96	0.96	0.0167
9:112864638:C:G	50	98	1	0.1077
9:112864732:G:A	50	98	0.98	0.197
9:112864982:T:C	50	98	0.94	0.02996
9:112864988:T:C	50	98	1	0.112
9:112865005:C:A	50	88	0.98	0.2288
9:112865008:C:T	50	80	0.89	0.2248
9:112865389:C:T	50	100	0.99	0.01071
9:112865419:A:C	50	96	1	0.1137
9:112865464:C:G	50	98	1	0.1133
9:112865585:C:T	48	95.8	1	0.2237
9:112865653:A:G	40	92.5	0.94	0.1647
9:112865655:A:G	36	86.1	0.96	0.1638
9:112865657:A:G	34	82.4	0.96	0.1676
9:112865659:A:G	34	79.4	0.92	0.2021
9:112865663:G:A	35	80	0.83	0.1169
9:112865690:C:T	42	78.6	1	0.4764
9:112865777:A:G	48	97.9	0.97	0.2342
9:112866253:T:C	50	100	1	0.03177
9:112866817:C:T	50	100	0.96	0.01471
9:112867048:T:C	29	89.7	0.62	0.01162
9:112867313:C:T	50	100	0.97	0.05192
9:112867366:C:T	47	97.9	0.9	0.2498
9:112867474:C:T	50	100	1	0.02796
9:112867641:C:T	50	100	1	0.217
9:112867950:C:G	50	100	1	0.01471
9:112867969:C:T	50	100	0.98	0.1973
9:112868504:A:G	50	100	0.99	0.2159
9:112868963:T:C	50	100	1	0.0216
9:112869080:G:A	50	100	1	0.2173
9:112869138:C:T	50	100	1	0.2249
9:112869318:C:T	50	100	1	0.2173
9:112869617:G:T	50	80	0.98	0.1992
9:112870618:G:A	50	100	0.99	0.1674
9:112870689:A:G	50	100	0.94	0.03268
9:112871199:C:T	50	100	1	0.2237
9:112871396:C:T	50	100	1	0.1095
9:112871918:A:G	50	100	1	0.2166
9:112871954:A:T	50	100	0.97	0.02887
9:112872002:C:T	50	100	1	0.05065
9:112872359:C:T	50	100	1	0.2177
9:112872972:A:T	50	100	1	0.2997
9:112873361:C:G	50	100	1	0.2235
9:112873724:G:T	50	100	1	0.01471
9:112874308:T:C	50	100	0.99	0.4156
9:112874738:G:A	50	100	1	0.02796
9:112874935:T:C	50	100	1	0.02796
9:112875113:G:A	50	100	1	0.05338
9:112875517:A:T	50	100	1	0.1685
9:112876106:G:A	50	100	1	0.08533
9:112876212:T:C	50	100	0.99	0.07099
9:112877301:C:G	50	100	1	0.08551
9:112877307:A:G	50	100	1	0.1914
9:112877319:A:G	50	100	1	0.07553
9:112877351:C:T	50	100	1	0.0915
9:112877468:G:A	50	100	1	0.08551
9:112877800:G:A	50	100	1	0.1679
9:112877824:C:T	50	100	1	0.01561
9:112878693:A:G	50	100	1	0.1678
9:112878696:C:G	50	100	1	0.09114
9:112878699:G:A	50	100	1	0.1678
9:112878901:G:A	50	100	1	0.09114
9:112879289:A:C	50	100	1	0.07553
9:112879361:C:A	50	100	1	0.01543
9:112879483:G:C	50	100	1	0.1678
9:112879921:G:A	50	100	0.97	0.1678
9:112880985:T:C	50	100	1	0.01452
9:112881400:A:G	50	100	1	0.1857
9:112881515:G:C	50	100	0.96	0.04811
9:112881785:C:T	50	98	1	0.01344
9:112881986:G:A	50	100	1	0.221
9:112882055:G:C	50	100	1	0.2211
9:112882215:T:C	50	100	0.98	0.03613
9:112882445:G:A	50	100	1	0.05356
9:112882504:G:C	50	100	1	0.05356
9:112882904:T:C	50	100	0.99	0.4503
9:112883335:C:T	50	100	0.99	0.01743
9:112883723:A:T	50	100	1	0.05356
9:112883784:A:G	50	100	1	0.01652
9:112883886:A:G	50	100	1	0.01652
9:112884198:G:A	50	100	0.98	0.09985
9:112884237:A:G	50	100	1	0.01652
9:112884254:T:C	50	100	1	0.01652
9:112884390:C:T	50	100	1	0.01652
9:112884587:G:C	50	100	1	0.01398
9:112884721:G:A	50	100	1	0.01489
9:112885001:C:T	50	100	0.91	0.01525
9:112885043:C:T	50	100	1	0.01489
9:112885077:A:T	50	100	1	0.01652
9:112885263:A:G	50	100	1	0.01652
9:112885426:A:G	50	100	1	0.0167
9:112885459:C:T	50	100	1	0.01652
9:112885560:T:C	50	100	1	0.01652
9:112885683:C:T	50	100	1	0.01652
9:112885788:G:A	50	100	0.99	0.1028
9:112886033:C:T	50	100	0.99	0.1028
9:112886177:A:C	50	100	1	0.2723
9:112886686:C:T	50	100	0.96	0.03813
9:112887199:C:G	50	100	1	0.0748
9:112887240:C:T	50	100	0.98	0.2208
9:112887721:A:G	50	100	1	0.02614
9:112887795:T:A	50	100	0.98	0.1028
9:112887946:T:A	50	76	0.9	0.3353
9:112887948:A:T	47	95.7	0.98	0.1914
9:112887950:A:T	48	95.8	0.99	0.0158
9:112887952:A:T	50	98	1	0.01525
9:112888049:G:A	50	100	1	0.01071
9:112888347:G:C	50	100	0.99	0.01997
9:112888583:A:G	50	100	1	0.02596
9:112888587:C:A	50	100	1	0.01071
9:112888836:C:G	50	100	0.99	0.01997
9:112888865:T:C	50	100	1	0.02596
9:112888883:T:G	50	96	0.98	0.2035
9:112888887:G:T	50	82	0.89	0.1581
9:112888899:T:G	50	82	0.97	0.2239
9:112889118:T:C	50	100	1	0.02596
9:112889145:G:A	50	100	1	0.07516
9:112889593:G:A	50	100	0.98	0.01489
9:112890183:C:T	50	100	0.99	0.04158
9:112890433:A:G	50	100	1	0.04829
9:112890556:G:A	50	100	0.98	0.3034
9:112890610:G:A	50	100	0.93	0.04194
9:112890710:T:C	50	100	0.98	0.02142
9:112890746:C:T	50	100	0.95	0.04829
9:112890828:G:A	50	100	1	0.01271
9:112891158:C:G	50	98	1	0.03159
9:112891169:G:T	50	98	1	0.03159
9:112891402:C:T	50	98	0.9	0.02578
9:112891818:T:C	50	100	0.99	0.4982
9:112891819:G:A	50	100	0.99	0.02887
9:112891966:T:C	50	100	1	0.04212
9:112892054:G:T	50	100	1	0.05392
9:112892230:T:A	50	100	1	0.02288
9:112892403:T:C	50	100	1	0.02342
9:112892563:T:G	50	100	1	0.01598
9:112892729:G:T	50	100	0.99	0.01162
9:112892983:A:G	50	100	0.94	0.01598
9:112893001:C:T	50	100	1	0.04375
9:112893112:G:A	50	100	0.99	0.2277
9:112893539:C:A	50	100	0.99	0.2279
9:112893557:C:T	50	100	0.99	0.2277
9:112893735:A:G	50	100	0.99	0.228
9:112893880:C:T	50	100	1	0.01017
9:112894391:C:T	50	100	0.99	0.2277
9:112894417:A:G	50	100	0.99	0.2277
9:112894583:G:A	50	100	0.99	0.4401
9:112894766:C:A	50	100	1	0.2304
9:112894811:T:C	50	100	1	0.2302
9:112894830:A:G	50	100	0.94	0.09332
9:112894879:T:C	50	100	0.99	0.1318
9:112895212:T:C	50	100	1	0.23
9:112895490:G:A	50	100	1	0.2306
9:112896019:T:C	50	100	1	0.2304
9:112896394:T:C	50	100	1	0.01634
9:112896727:C:T	50	100	1	0.2309
9:112896793:T:A	50	100	1	0.05374
9:112896852:A:G	50	100	0.98	0.1255
9:112897217:C:T	50	100	1	0.2309
9:112897218:A:G	50	100	1	0.2311
9:112897733:C:T	50	98	1	0.2308
9:112897785:C:T	50	100	1	0.01053
9:112898088:A:G	50	100	1	0.2306
9:112898557:G:A	50	100	1	0.4383
9:112898749:A:G	50	100	1	0.2302
9:112898879:T:C	50	100	1	0.2426
9:112898916:G:A	50	100	1	0.2426
9:112899199:A:C	50	100	1	0.4377
9:112899763:A:G	50	100	1	0.2426
9:112899850:G:C	50	100	1	0.2416
9:112899881:G:C	50	100	1	0.2431
9:112900310:T:C	50	100	1	0.22
9:112900800:G:A	50	98	1	0.2033
9:112900864:G:A	50	100	1	0.01652
9:112901373:C:G	50	100	0.85	0.03522
9:112901463:G:A	50	100	1	0.2513
9:112901817:A:G	50	100	1	0.05483
9:112901850:A:G	50	100	1	0.03958
9:112902019:T:C	50	100	1	0.2513
9:112902699:C:A	50	100	0.92	0.09368
9:112902796:C:T	50	100	1	0.3974
9:112903965:T:A	50	100	0.96	0.02106
9:112903987:C:T	50	98	0.88	0.03595
9:112904265:G:A	50	100	0.98	0.2771
9:112904281:G:T	50	100	1	0.2941
9:112904297:C:G	50	100	0.99	0.02687
9:112904420:G:A	50	100	0.99	0.2863
9:112904604:A:G	50	100	1	0.3244
9:112904679:C:T	50	100	1	0.03722
9:112904696:T:C	50	100	0.98	0.0374
9:112904778:C:A	50	100	0.99	0.2048
9:112904918:G:A	50	100	0.99	0.3244
9:112904970:G:C	50	100	0.98	0.1107
9:112904972:G:C	50	100	1	0.07988
9:112905075:G:A	50	100	1	0.03722
9:112905082:G:A	50	100	1	0.03722
9:112905186:G:C	50	100	0.99	0.3244
9:112905317:T:A	50	100	1	0.03649
9:112905765:A:G	50	100	1	0.0118
9:112905804:G:A	49	100	0.99	0.3244
9:112905814:A:C	50	100	1	0.0797
9:112905824:C:A	50	100	1	0.01543
9:112905841:A:G	50	100	1	0.01017
9:112905984:A:T	50	100	0.96	0.2734
9:112906690:T:C	50	100	1	0.03649
9:112906797:C:T	50	100	1	0.3971
9:112906893:C:G	50	100	0.94	0.02106
9:112907004:C:A	50	100	1	0.03649
9:112907167:A:G	50	100	1	0.0797
9:112907333:C:T	50	100	0.98	0.1304
9:112907600:A:C	50	100	0.92	0.01598
9:112907622:T:C	50	100	1	0.01707
9:112907954:G:A	50	100	0.99	0.01761
9:112907975:G:C	50	100	0.82	0.0236
9:112908122:G:A	50	100	0.97	0.3021
9:112908543:T:C	50	100	0.99	0.03958
9:112908563:C:T	50	100	1	0.02179
9:112908604:A:G	50	100	0.95	0.1209
9:112908708:T:C	50	100	0.96	0.159
9:112908753:G:A	50	100	0.96	0.09695
9:112909029:T:C	50	100	0.96	0.282
9:112909261:G:A	50	100	0.96	0.03885
9:112909408:C:A	50	100	0.96	0.0984
9:112909670:A:G	50	100	0.98	0.02378
9:112909930:A:G	50	100	0.98	0.1086
9:112910122:T:G	50	98	0.97	0.4421
9:112910139:G:T	50	100	0.95	0.3366
9:112910225:G:A	50	100	0.99	0.106
9:112910356:C:A	50	100	0.99	0.06354
9:112910410:A:G	50	100	0.99	0.1055
9:112910655:G:A	50	100	0.99	0.09223
9:112910668:T:A	50	100	0.99	0.09187
9:112910702:A:T	50	100	0.99	0.09223
9:112910750:T:C	50	98	0.96	0.2317
9:112910805:C:T	50	100	0.98	0.04956
9:112910837:A:G	50	100	0.98	0.04956
9:112910864:G:A	50	100	0.98	0.04956
9:112910905:A:C	50	100	0.98	0.04956
9:112910988:G:A	50	100	1	0.02342
9:112911006:A:G	50	100	0.97	0.02342
9:112911169:C:T	50	100	0.97	0.2382
9:112911174:T:C	50	100	0.97	0.2476
9:112911239:T:C	50	98	0.95	0.2362
9:112911253:C:T	50	98	0.95	0.2738
9:112911280:A:G	50	98	0.95	0.2738
9:112911284:G:C	50	98	0.95	0.274
9:112911308:G:A	50	98	0.95	0.2358
9:112911407:A:C	50	100	1	0.02342
9:112911427:T:C	50	100	0.98	0.08043
9:112911483:C:T	50	100	0.98	0.08061
9:112911850:A:G	50	98	0.97	0.2313
9:112911993:T:C	50	98	0.97	0.2375
9:112912001:G:A	50	98	0.96	0.2284
9:112912033:C:G	50	98	0.95	0.2373
9:112912063:G:A	50	100	1	0.04285
9:112912137:G:A	50	100	0.95	0.02052
9:112912146:C:G	50	98	0.97	0.2313
9:112912246:G:T	50	98	0.99	0.03304
9:112912309:G:A	50	98	1	0.07444
9:112912312:G:A	50	100	0.96	0.1423
9:112912322:T:C	50	100	1	0.04158
9:112912337:A:G	50	100	0.95	0.05138
9:112912378:A:G	50	100	0.95	0.02959
9:112912486:C:T	50	100	0.97	0.03631
9:112912579:T:G	50	98	0.96	0.08878
9:112912585:A:G	50	98	0.96	0.08878
9:112912598:A:C	50	98	0.97	0.08878
9:112912607:A:C	50	98	0.97	0.08878
9:112912806:G:A	50	100	0.96	0.152
9:112912820:G:T	50	98	0.95	0.03867
9:112912901:C:T	50	98	0.95	0.08007
9:112912942:C:T	50	100	0.95	0.04212
9:112913045:A:G	50	98	0.92	0.08007
9:112913267:A:T	50	98	0.9	0.07462
9:112913393:G:T	50	96	0.83	0.1367
9:112913404:G:A	50	98	0.9	0.02288
9:112913935:G:A	50	100	0.62	0.02088
9:112914164:T:G	50	90	0.84	0.384
9:112914292:A:C	50	90	0.84	0.4628
9:112914706:C:T	50	96	0.96	0.4927
9:112914818:G:C	50	86	0.83	0.2455
9:112915009:A:T	50	96	0.96	0.4579
9:112915112:T:C	50	100	0.94	0.02614
9:112915223:G:A	50	100	0.98	0.1373
9:112915311:T:G	50	98	0.71	0.01071
9:112915391:G:T	50	100	0.98	0.1231
9:112915550:A:G	50	98	0.69	0.02124
9:112915577:A:G	50	100	0.96	0.01561
9:112915753:T:C	50	98	0.96	0.4677
9:112916219:A:T	50	100	0.9	0.01598
9:112916314:A:T	50	100	0.98	0.1213
9:112916412:C:T	50	96	0.95	0.1863
9:112916500:G:A	50	98	0.97	0.4936
9:112916506:T:C	50	100	0.96	0.0158
9:112916570:G:A	50	98	0.93	0.0236
9:112916593:G:A	50	98	0.96	0.402
9:112916816:G:A	50	98	0.97	0.4757
9:112917018:A:G	50	96	0.96	0.4052
9:112917139:A:G	50	98	0.93	0.2164
9:112917314:C:T	50	100	0.98	0.1369
9:112917326:T:A	50	100	0.89	0.03903
9:112917852:C:T	50	98	0.96	0.01634
9:112918259:A:T	50	100	0.95	0.02288
9:112918543:A:G	50	100	0.97	0.03849
9:112918704:C:G	50	100	0.94	0.03014
9:112918743:C:T	50	100	0.94	0.03014
9:112918753:C:G	50	100	0.97	0.01398
9:112918778:T:G	50	98	0.94	0.03032
9:112918928:A:G	50	100	0.97	0.03813
9:112918978:C:T	50	100	0.94	0.03014
9:112919109:T:C	50	100	0.94	0.03014
9:112919302:G:T	50	100	0.99	0.1222
9:112919344:A:G	50	100	0.93	0.2226
9:112919644:C:A	50	84	0.77	0.1369
9:112919758:G:A	50	100	0.81	0.03577
9:112919954:C:T	50	98	0.93	0.05392
9:112919989:C:T	50	100	0.98	0.09877
9:112920023:A:G	50	100	0.95	0.02124
9:112920395:T:C	50	100	0.83	0.03958
9:112920436:A:T	50	96	0.97	0.2411
9:112920478:G:C	50	98	0.95	0.05882
9:112920506:G:T	50	96	0.97	0.2033
9:112920707:C:T	50	100	0.9	0.01089
9:112920826:T:C	50	100	0.86	0.04121
9:112920839:A:G	50	100	0.97	0.02542
9:112921149:T:C	50	98	0.97	0.25
9:112921165:A:G	50	100	0.82	0.01126
9:112921253:A:G	50	100	0.91	0.01543
9:112921534:A:T	50	100	0.93	0.01452
9:112921602:C:T	50	100	0.97	0.1387
9:112921640:C:T	50	100	0.98	0.09931
9:112921945:G:A	50	100	0.97	0.01362
9:112921954:T:C	50	98	0.98	0.2653
9:112922286:C:T	50	100	0.9	0.01107
9:112922656:A:G	50	100	0.94	0.02451
9:112922924:C:T	50	100	0.98	0.1516
9:112922935:A:G	50	98	0.98	0.2919
9:112923213:G:A	50	100	0.97	0.09949
9:112923218:A:G	50	98	0.97	0.2919
9:112923944:T:G	50	98	0.98	0.3399
9:112924838:T:A	50	98	0.94	0.08497
9:112924912:G:A	50	96	0.98	0.2415
9:112925129:C:T	50	96	0.95	0.05229
9:112925150:G:A	50	100	0.84	0.02179
9:112925151:T:C	50	100	0.92	0.0216
9:112925289:C:T	50	100	0.92	0.0216
9:112925428:G:A	50	100	0.98	0.02015
9:112925438:C:T	50	100	0.92	0.0216
9:112925455:T:C	50	98	0.94	0.08351
9:112925524:C:T	50	100	0.92	0.0216
9:112926238:T:C	50	100	0.93	0.01162
9:112926502:G:A	50	100	0.96	0.01888
9:112926552:G:A	50	100	0.92	0.0216
9:112926825:C:A	50	100	0.97	0.01253
9:112927095:A:C	50	100	0.97	0.09967
9:112927136:G:A	50	100	0.97	0.0118
9:112927402:T:A	50	100	0.79	0.01598
9:112927444:G:A	50	100	0.96	0.03922
9:112927950:T:C	50	100	0.84	0.01271
9:112928779:C:G	50	96	0.97	0.2656
9:112928999:G:A	50	100	0.82	0.01561
9:112929288:G:A	50	98	0.94	0.05882
9:112929633:G:A	50	94	0.97	0.3054
9:112929877:A:G	50	100	0.9	0.01961
9:112930041:T:C	50	100	0.61	0.01344
9:112930241:C:G	50	100	0.82	0.01434
9:112930412:A:G	50	100	0.82	0.03831
9:112931941:T:C	50	98	0.88	0.08951
9:112932135:G:A	50	100	0.89	0.1739
9:112932210:T:C	50	98	0.96	0.1692
9:112932357:T:C	50	100	0.95	0.04793
9:112932435:G:A	50	98	0.87	0.07571
9:112932513:G:T	50	98	0.95	0.05102
9:112932655:T:G	50	92	0.92	0.3976
9:112932887:C:T	50	98	0.96	0.1525
9:112933028:G:A	50	98	0.85	0.05519
9:112933116:C:T	50	100	0.9	0.05247
9:112933710:A:G	50	100	0.96	0.05138
9:112933855:T:C	50	96	0.96	0.2064
9:112933907:T:C	50	96	0.96	0.2021
9:112934230:T:C	50	100	0.92	0.05174
9:112934657:T:C	50	100	0.95	0.05084
9:112934884:C:G	50	96	0.94	0.3537
9:112935188:C:T	48	89.6	0.82	0.2554
9:112935213:C:G	49	95.9	0.97	0.1777
9:112935719:G:A	50	98	0.84	0.03958
9:112935824:C:T	50	98	0.96	0.2747
9:112936066:C:T	50	96	0.95	0.3103
9:112936076:T:C	50	100	0.9	0.03631
9:112936427:T:A	50	98	0.82	0.03976
9:112936666:C:A	50	100	0.96	0.05065
9:112937130:G:T	50	100	0.95	0.05211
9:112937540:T:C	50	98	0.95	0.1692
9:112938038:C:T	50	100	1	0.01707
9:112938139:A:G	50	98	0.92	0.04248
9:112938289:G:C	50	100	1	0.01707
9:112938468:G:A	50	100	0.95	0.02306
9:112938541:C:G	50	100	1	0.01707
9:112938544:C:G	50	100	1	0.01707
9:112938628:C:T	50	100	0.98	0.02306
9:112938844:G:A	50	100	0.99	0.0236
9:112938860:C:T	50	100	0.97	0.02324
9:112938861:T:C	50	100	0.99	0.02342
9:112938868:A:G	50	100	1	0.01707
9:112938873:T:C	50	100	0.98	0.02306
9:112938880:C:G	50	100	0.91	0.02306
9:112939321:T:C	50	100	1	0.01688
9:112939785:A:G	50	98	0.95	0.1681
9:112940473:T:C	50	100	1	0.01598
9:112940709:A:G	50	100	0.8	0.02723
9:112940886:C:T	50	98	0.9	0.02487
9:112941027:A:G	50	100	0.99	0.02342
9:112941157:T:G	50	100	0.96	0.01144
9:112941308:G:A	50	100	0.98	0.03722
9:112941316:T:A	50	94	0.92	0.07081
9:112941451:T:A	50	96	0.78	0.07262
9:112941452:A:T	50	100	0.74	0.01906
9:112941610:T:C	50	100	0.98	0.03722
9:112941646:T:C	50	100	0.98	0.03722
9:112941786:G:A	50	100	0.98	0.03722
9:112941850:T:G	50	100	0.99	0.04847
9:112942123:A:G	50	100	1	0.01797
9:112942342:T:C	50	100	0.98	0.06046
9:112942621:T:G	50	100	0.97	0.08333
9:112942807:C:T	50	100	0.96	0.01979
9:112942884:A:G	50	100	0.98	0.06046
9:112942931:A:T	50	100	1	0.01797
9:112943025:C:T	50	100	0.96	0.1118
9:112943050:C:G	50	100	0.96	0.01979
9:112943118:A:G	50	100	0.96	0.04357
9:112943367:G:A	50	100	0.96	0.01017
9:112943484:G:A	50	100	0.98	0.03776
9:112943592:A:C	50	100	0.98	0.03758
9:112943596:G:A	50	100	1	0.01652
9:112943623:G:A	50	100	0.94	0.03649
9:112943651:T:C	50	100	0.98	0.03794
9:112943825:G:T	50	98	0.98	0.0256
9:112943835:C:G	50	98	1	0.01507
9:112943838:G:A	50	96	0.94	0.266
9:112943861:C:T	49	100	0.98	0.02524
9:112943912:A:G	50	100	0.94	0.0354
9:112944035:C:G	50	100	0.98	0.02524
9:112944037:C:T	50	100	0.98	0.02524
9:112945074:A:G	50	100	0.9	0.01543
9:112945094:A:G	50	100	0.9	0.01489
9:112945319:A:G	50	98	0.94	0.2714
9:112945355:G:C	50	98	0.99	0.02306
9:112945381:C:T	50	98	0.96	0.063
9:112945581:C:T	50	98	1	0.01688
9:112945799:C:T	50	96	0.96	0.07625
9:112945884:C:A	50	90	0.94	0.2569
9:112945900:T:A	50	98	0.83	0.04829
9:112945930:G:T	50	100	0.96	0.3903
9:112945957:C:T	50	94	0.96	0.2614
9:112946127:T:A	50	96	0.96	0.05283
9:112946252:T:C	50	98	0.96	0.3553
9:112946447:G:A	50	98	0.93	0.04884
9:112946468:C:T	50	96	0.95	0.3114
9:112946571:T:C	50	100	0.97	0.2967
9:112946590:T:C	50	100	1	0.0138
9:112947271:T:C	50	100	1	0.02687
9:112947364:C:T	50	100	0.94	0.06663
9:112947392:T:A	50	100	1	0.07571
9:112947418:G:A	50	100	0.98	0.2997
9:112947451:T:C	50	100	1	0.02977
9:112947531:C:A	50	100	1	0.02741
9:112947611:C:T	50	100	1	0.0236
9:112947794:G:A	50	100	1	0.05447
9:112947798:G:C	50	100	1	0.0276
9:112947811:T:C	50	100	1	0.02741
9:112947822:A:G	50	100	0.98	0.2707
9:112947870:C:T	50	100	1	0.02741
9:112947997:T:C	50	100	1	0.0276
9:112948008:C:T	50	100	1	0.0276
9:112948048:T:G	50	100	1	0.0276
9:112948144:T:C	50	100	1	0.03014
9:112948310:G:A	50	98	1	0.1521
9:112948487:G:A	50	100	0.95	0.4056
9:112948522:C:T	50	100	0.99	0.03831
9:112948645:G:A	50	100	1	0.0276
9:112948852:G:C	50	100	1	0.0276
9:112948861:A:G	50	100	1	0.0276
9:112949062:T:C	50	100	1	0.1908
9:112949175:T:C	50	100	1	0.02832
9:112949369:G:A	50	100	1	0.1244
9:112949373:G:A	50	100	1	0.0167
9:112949605:A:G	50	100	0.99	0.02723
9:112949788:G:A	50	100	1	0.1521
9:112949838:T:C	50	100	1	0.02578
9:112949884:T:G	50	100	1	0.0276
9:112949969:G:A	50	100	1	0.02778
9:112949972:T:C	50	100	1	0.1906
9:112950199:T:C	50	100	0.97	0.0276
9:112950448:C:A	50	100	1	0.1247
9:112950520:C:T	50	98	1	0.0276
9:112950521:A:G	50	98	1	0.0276
9:112950545:A:G	50	100	0.97	0.03849
9:112950597:C:T	49	95.9	1	0.09641
9:112950656:C:T	50	100	1	0.07571
9:112950739:G:A	50	100	0.81	0.01688
9:112950746:G:C	50	100	1	0.0276
9:112950765:C:T	50	100	1	0.09641
9:112951095:A:C	50	100	1	0.02596
9:112951230:T:C	50	100	1	0.0276
9:112951241:G:C	50	100	1	0.02596
9:112951281:A:T	50	100	0.98	0.09622
9:112951321:C:T	50	100	1	0.0276
9:112951506:A:T	50	100	1	0.0276
9:112951540:T:C	50	100	1	0.0276
9:112951541:G:A	50	100	1	0.0276
9:112951549:C:T	50	100	1	0.02741
9:112951709:G:A	50	100	1	0.02741
9:112951857:T:C	50	100	0.99	0.392
9:112951922:G:A	50	100	0.98	0.01797
9:112951990:T:C	50	100	1	0.03831
9:112952058:C:T	50	100	0.98	0.2012
9:112952064:G:A	50	96	0.76	0.06917
9:112952072:A:T	50	100	0.98	0.2959
9:112952120:A:C	50	92	0.84	0.1412
9:112952250:C:T	50	100	1	0.02741
9:112952251:A:G	50	100	1	0.02977
9:112952272:T:G	50	100	1	0.02741
9:112952398:C:T	50	100	1	0.02614
9:112952524:G:A	50	100	0.99	0.2963
9:112952561:C:T	50	100	1	0.0167
9:112952849:A:T	50	100	1	0.02596
9:112952875:G:A	50	100	0.97	0.1926
9:112953061:G:T	50	100	1	0.02723
9:112953305:C:T	50	100	1	0.02723
9:112953328:A:G	50	100	1	0.03831
9:112953346:A:G	50	100	0.92	0.02596
9:112953483:A:G	50	100	1	0.0492
9:112953812:T:C	50	96	0.91	0.02215
9:112953875:T:C	50	100	1	0.03831
9:112953893:G:A	50	100	1	0.0276
9:112953935:T:G	50	100	1	0.02723
9:112954010:T:G	50	100	0.97	0.03831
9:112954011:A:G	50	100	1	0.03849
9:112954068:G:A	50	100	1	0.02723
9:112954127:C:T	50	100	1	0.02723
9:112954255:G:A	50	98	0.99	0.1946
9:112954367:A:G	50	98	0.99	0.1948
9:112954490:C:T	50	100	1	0.02941
9:112954626:G:A	50	100	1	0.02705
9:112954828:G:A	50	100	1	0.02669
9:112955072:G:C	50	98	1	0.2331
9:112955103:A:G	50	100	1	0.02669
9:112955231:A:G	50	98	0.96	0.03105
9:112955272:C:A	50	100	1	0.02669
9:112955295:G:T	50	100	1	0.03831
9:112955346:A:T	50	100	1	0.02669
9:112955544:G:A	50	100	1	0.02687
9:112955788:C:T	50	100	1	0.02651
9:112955840:T:C	50	100	1	0.02651
9:112955841:G:A	50	100	1	0.02651
9:112955852:A:G	50	100	1	0.02651
9:112956049:T:C	50	100	1	0.02651
9:112956129:T:A	50	100	1	0.02651
9:112956353:G:A	50	100	1	0.02651
9:112956641:G:C	50	98	0.99	0.3072
9:112956733:T:G	50	98	0.99	0.3811
9:112957085:T:A	50	100	1	0.02578
9:112957367:T:G	50	100	1	0.02578
9:112957497:T:C	50	98	1	0.3068
9:112957548:C:T	50	100	1	0.02578
9:112957580:C:T	50	100	1	0.02578
9:112957759:G:A	50	98	0.97	0.06772
9:112957802:A:G	50	100	1	0.02578
9:112958143:G:T	50	96	1	0.307
9:112958171:G:A	50	100	1	0.03849
9:112958264:C:T	50	100	1	0.02578
9:112958509:G:A	50	100	1	0.02578
9:112958608:T:C	50	98	0.99	0.4018
9:112958696:T:A	50	100	1	0.03849
9:112958735:C:A	50	100	1	0.07789
9:112958835:C:T	50	100	1	0.02578
9:112959051:T:C	50	100	1	0.03849
9:112959109:T:A	50	100	1	0.05192
9:112959300:C:T	50	100	1	0.02578
9:112959330:T:C	50	100	1	0.05174
9:112959621:G:A	50	100	1	0.02578
9:112959679:G:T	50	100	1	0.02578
9:112960209:C:T	50	96	1	0.2282
9:112960229:T:C	50	100	1	0.02578
9:112960544:C:A	50	98	1	0.2282
9:112960614:A:G	50	100	1	0.02578
9:112960765:A:G	50	100	1	0.03867
9:112960859:T:C	50	98	1	0.2284
9:112960895:T:C	50	100	0.96	0.02578
9:112961149:G:A	50	100	1	0.06445
9:112961198:T:C	50	96	1	0.3028
9:112961249:T:A	50	98	1	0.2284
9:112961439:G:T	50	98	0.67	0.0187
9:112961614:G:A	50	100	0.91	0.01107
9:112961833:T:C	50	100	0.97	0.07589
9:112961898:G:C	50	100	1	0.01797
9:112961941:T:C	50	100	1	0.02578
9:112962002:T:C	50	100	1	0.02596
9:112962042:A:G	50	96	1	0.2714
9:112962210:C:T	50	98	0.99	0.2053
9:112962269:A:G	50	98	0.99	0.2711
9:112962334:C:G	50	98	0.99	0.3807
9:112963283:C:T	50	100	1	0.0256
9:112963359:A:G	50	98	0.99	0.3813
9:112963371:G:T	50	100	1	0.0256
9:112963656:C:T	50	100	1	0.0256
9:112964233:A:G	50	98	0.99	0.4089
9:112964661:A:C	50	100	0.88	0.01779
9:112964677:T:C	50	100	1	0.0256
9:112964792:T:A	50	100	1	0.0256
9:112964953:C:T	50	100	0.86	0.0256
9:112965531:T:A	50	100	1	0.0256
9:112965789:G:A	50	98	0.99	0.2053
9:112965820:A:G	50	98	1	0.2678
9:112965920:G:A	50	98	1	0.3021
9:112966137:C:G	50	100	1	0.03867
9:112966145:A:G	50	100	1	0.02578
9:112966816:A:G	50	98	1	0.268
9:112967170:G:A	50	100	1	0.02542
9:112967384:G:A	50	100	0.99	0.02542
9:112967590:C:T	49	100	1	0.02505
9:112967629:C:T	50	98	0.96	0.02524
9:112967649:C:T	50	100	0.97	0.08152
9:112967764:C:T	50	100	0.91	0.05301
9:112967881:C:T	50	98	0.81	0.04666
9:112968020:C:T	50	98	0.99	0.2052
9:112968169:A:G	50	100	1	0.01307
9:112968556:C:G	50	96	0.95	0.4145
9:112969024:G:A	50	100	0.99	0.02542
9:112969296:C:T	50	100	0.99	0.0256
9:112969777:A:G	50	98	0.88	0.06845
9:112969910:A:G	50	100	0.98	0.01561
9:112970524:C:G	50	100	0.99	0.03867
9:112971116:G:A	50	98	0.99	0.2226
9:112971321:A:T	50	100	1	0.02596
9:112971402:G:A	50	96	0.94	0.4236
9:112971454:A:G	50	100	1	0.0158
9:112971662:C:G	50	100	0.78	0.01652
9:112971764:C:T	50	100	1	0.0158
9:112971888:C:T	50	100	1	0.0158
9:112972427:C:G	50	98	0.99	0.2947
9:112972497:G:A	50	100	1	0.0158
9:112973167:A:G	50	98	0.92	0.2656
9:112973221:T:C	50	100	1	0.01561
9:112973414:G:A	50	100	0.96	0.04993
9:112973419:C:T	50	98	0.92	0.1944
9:112973430:A:G	50	92	0.94	0.218
9:112973548:C:A	50	96	0.92	0.1736
9:112973631:G:C	50	96	0.92	0.1661
9:112973665:T:C	50	96	0.87	0.1736
9:112974423:A:G	50	98	0.94	0.187
9:112974512:C:T	50	92	0.92	0.465
9:112974577:G:T	50	100	0.88	0.0748
9:112974671:C:A	50	98	0.94	0.1868
9:112974727:G:A	50	94	0.92	0.2475
9:112974972:G:A	50	100	0.86	0.04902
9:112974981:C:T	50	98	0.94	0.1874
9:112975179:C:A	50	92	0.9	0.3515
9:112975254:C:G	50	90	0.9	0.4706
9:112975326:A:T	50	94	0.9	0.3542
9:112975542:G:T	50	92	0.91	0.1347
9:112975780:A:G	50	100	0.85	0.08152
9:112976023:A:G	50	98	0.79	0.05011
9:112976270:T:A	50	96	0.91	0.2237
9:112976409:C:T	50	100	0.99	0.05374
9:112976669:G:A	50	100	0.98	0.3716
9:112976708:T:G	50	100	0.98	0.07407
9:112976716:T:C	50	100	0.99	0.38
9:112976724:T:G	50	100	0.94	0.0463
9:112976755:G:A	50	98	0.95	0.08351
9:112976829:A:C	50	90	0.89	0.2217
9:112976885:T:C	50	98	0.96	0.05265
9:112976919:A:C	50	100	1	0.3727
9:112977038:G:A	50	100	1	0.3731
9:112977260:G:A	50	100	0.96	0.358
9:112977743:C:T	50	98	0.98	0.02197
9:112977806:T:G	50	100	1	0.3775
9:112977958:G:A	50	100	0.83	0.02142
9:112978143:C:T	49	98	0.96	0.05447
9:112978387:T:C	50	100	1	0.07062
9:112978697:G:T	50	100	1	0.01634
9:112978743:G:A	50	100	1	0.05374
9:112978751:A:C	50	100	0.9	0.01561
9:112978880:C:T	50	100	1	0.3844
9:112979132:A:G	50	100	1	0.01017
9:112979441:A:G	50	100	1	0.06736
9:112979727:C:G	50	100	1	0.3199
9:112979894:C:A	50	100	1	0.3197
9:112980027:A:G	50	100	1	0.05356
9:112980509:T:A	50	100	1	0.3194
9:112980554:C:T	50	100	1	0.3237
9:112980632:A:T	50	100	1	0.3194
9:112980955:C:T	50	100	1	0.3192
9:112981019:C:T	50	92	0.98	0.3393
9:112981355:C:G	50	100	0.96	0.06863
9:112981408:T:C	50	92	0.98	0.3348
9:112981416:C:T	50	100	0.94	0.07952
9:112981472:C:T	49	93.9	0.7	0.0256
9:112981476:T:A	50	92	0.64	0.02088
9:112981483:C:T	50	92	0.74	0.02778
9:112981484:A:G	50	98	0.99	0.3273
9:112981493:A:T	50	92	0.83	0.03849
9:112981520:G:A	50	98	1	0.3257
9:112981528:G:A	50	98	1	0.3257
9:112981655:G:T	50	100	1	0.01017
9:112981842:G:A	50	100	1	0.01652
9:112982033:G:A	50	98	1	0.3252
9:112982061:C:A	50	100	1	0.07462
9:112982165:C:T	50	100	0.99	0.07516
9:112982171:A:G	50	100	1	0.3259
9:112982177:C:T	50	98	1	0.3252
9:112982282:C:A	50	98	1	0.3261
9:112982309:C:G	50	100	1	0.05356
9:112982458:G:T	50	98	1	0.3261
9:112982734:G:A	50	100	1	0.05374
9:112982792:T:C	50	98	1	0.3909
9:112982908:G:A	50	100	1	0.01035
9:112982925:C:T	50	98	1	0.4183
9:112982960:C:T	50	98	1	0.3263
9:112983085:G:C	50	98	1	0.3259
9:112983162:T:C	50	100	0.99	0.02015
9:112983238:A:G	50	98	1	0.3259
9:112983297:C:T	50	98	1	0.3259
9:112983307:A:G	50	98	1	0.4582
9:112983309:C:T	50	98	1	0.3259
9:112983376:A:G	50	100	1	0.07825
9:112983381:C:T	50	98	1	0.3259
9:112983382:C:A	50	98	1	0.3261
9:112983426:T:A	50	98	1	0.3259
9:112983441:G:A	50	98	1	0.3259
9:112983780:G:C	50	100	0.98	0.4276
9:112983843:T:C	50	100	1	0.05374
9:112984042:C:T	50	100	0.99	0.05338
9:112984048:G:A	50	98	1	0.4047
9:112984064:C:T	50	100	0.99	0.04049
9:112984100:A:C	50	100	1	0.04303
9:112984256:T:C	50	98	1	0.3929
9:112984469:C:T	50	100	0.83	0.01906
9:112984548:G:A	50	98	1	0.3929
9:112984590:C:T	50	98	1	0.3224
9:112984697:G:A	50	98	1	0.3929
9:112984747:A:G	50	100	1	0.06609
9:112985113:C:T	50	98	1	0.4606
9:112985169:G:C	50	98	1	0.4757
9:112985223:A:G	50	98	0.99	0.4657
9:112985377:A:G	50	100	1	0.01017
9:112986022:T:C	50	98	1	0.3391
9:112986053:G:A	50	98	1	0.3391
9:112986965:T:C	50	100	0.98	0.08079
9:112987084:A:G	50	100	1	0.05356
9:112987179:G:C	50	100	0.85	0.06681
9:112987413:T:C	50	100	1	0.03558
9:112987544:C:G	50	100	1	0.08134
9:112987591:T:C	50	100	1	0.08134
9:112987712:C:A	50	98	0.99	0.3395
9:112988005:C:A	50	100	0.98	0.05174
9:112988386:G:C	50	100	1	0.08152
9:112988883:T:C	50	100	1	0.4769
9:112988894:G:A	50	100	1	0.03558
9:112988909:T:C	50	100	1	0.04067
9:112988972:A:G	50	100	1	0.05356
9:112989054:A:G	50	100	0.99	0.01053
9:112989199:G:C	50	100	1	0.01616
9:112989303:G:C	50	100	0.97	0.01761
9:112990034:C:T	50	100	1	0.01616
9:112990079:C:T	50	100	0.98	0.08061
9:112990310:G:A	50	100	1	0.05356
9:112990616:T:C	50	100	0.99	0.3486
9:112990754:T:G	50	98	0.95	0.4646
9:112990814:G:T	50	98	1	0.05374
9:112990960:C:A	50	100	1	0.04303
9:112991066:T:C	50	100	0.98	0.05247
9:112991123:G:T	50	100	1	0.05356
9:112991167:T:G	50	100	1	0.01634
9:112991174:G:A	50	100	1	0.3936
9:112991208:C:T	50	100	1	0.476
9:112991476:C:A	50	100	1	0.3399
9:112991675:C:T	50	100	0.99	0.4753
9:112991825:C:A	50	98	0.89	0.1229
9:112992058:C:T	50	98	1	0.3591
9:112992384:T:A	50	100	0.98	0.04539
9:112992395:T:C	50	100	1	0.07553
9:112992427:G:C	50	98	1	0.0472
9:112992544:T:C	50	100	1	0.065
9:112992911:G:A	50	96	0.95	0.05084
9:112993039:T:C	50	100	0.99	0.4817
9:112993491:C:T	50	100	1	0.06463
9:112993883:C:G	50	100	0.92	0.03086
9:112993959:G:A	50	98	1	0.3593
9:112994095:T:C	50	100	1	0.4927
9:112994238:T:C	50	100	1	0.05192
9:112994330:T:C	50	100	1	0.04139
9:112994717:C:A	50	100	0.96	0.01761
9:112995095:T:C	50	100	1	0.05338
9:112995301:T:C	50	100	1	0.4958
9:112995355:T:A	50	100	0.83	0.01434
9:112995356:C:T	50	100	0.99	0.3253
9:112995472:T:C	50	100	1	0.0532
9:112995805:C:T	50	100	1	0.36
9:112996556:C:T	50	100	1	0.05229
9:112996563:G:T	50	100	1	0.04067
9:112996567:A:G	50	100	1	0.3493
9:112996573:T:C	50	100	1	0.4955
9:112996777:C:T	47	100	1	0.05338
9:112996779:A:G	48	100	1	0.04267
9:112996785:C:T	47	100	0.88	0.01017
9:112997599:T:G	50	100	1	0.01126
9:112998281:C:T	50	100	1	0.1362
9:112998306:C:T	50	98	1	0.04793
9:112998307:G:A	50	98	0.98	0.2191
9:112998330:T:A	50	100	1	0.4132
9:112998769:C:A	49	98	1	0.4995
9:112998941:G:T	50	100	1	0.07407
9:112999680:A:G	50	100	1	0.05283
9:113000455:G:C	50	100	0.99	0.4523
9:113000496:G:A	50	100	0.72	0.01997
9:113001096:A:C	50	100	1	0.01616
9:113001156:A:C	50	100	1	0.06445
9:113001289:T:C	50	100	1	0.04103
9:113001324:C:G	50	100	1	0.3546
9:113001796:G:A	50	100	1	0.4996
9:113002067:C:A	50	100	1	0.3386
9:113002604:A:C	50	100	1	0.09368
9:113002746:G:A	50	100	1	0.339
9:113003567:A:G	50	100	1	0.3391
9:113004301:A:G	50	100	1	0.04285
9:113004674:G:A	50	100	1	0.06536
9:113005440:G:A	50	100	0.95	0.04557
9:113006151:G:A	50	100	1	0.05338
9:113006264:T:C	50	98	0.92	0.0187
9:113006295:G:A	50	98	1	0.4345
9:113006310:C:T	50	100	1	0.05338
9:113006898:T:A	50	94	0.92	0.1968
9:113007055:G:A	50	100	1	0.04267
9:113007108:C:T	50	100	0.94	0.06845
9:113007163:T:C	50	100	1	0.4337
9:113007514:T:C	50	100	1	0.04285
9:113007934:G:A	50	100	0.99	0.3647
9:113008005:C:A	50	100	1	0.3593
9:113008142:A:G	50	100	1	0.4341
9:113008207:T:C	50	100	1	0.4993
9:113009167:C:T	50	100	1	0.5
9:113009320:G:A	50	100	1	0.4751
9:113009585:G:A	50	100	1	0.3745
9:113009635:G:A	50	100	1	0.1329
9:113009667:G:A	50	100	1	0.4784
9:113009854:T:C	50	100	1	0.4339
9:113010137:T:C	50	100	0.93	0.01961
9:113010268:T:A	50	100	1	0.04757
9:113010458:A:C	50	100	1	0.4354
9:113010673:A:C	50	100	0.99	0.4328
9:113010725:C:T	50	100	1	0.0472
9:113010756:G:A	50	100	0.73	0.02142
9:113011287:T:C	50	100	0.93	0.01979
9:113011638:G:A	50	100	1	0.04375
9:113011863:T:C	50	100	1	0.4355
9:113012061:C:G	50	100	0.94	0.01362
9:113012666:G:C	50	100	1	0.01235
9:113012700:G:C	50	100	0.99	0.065
9:113012738:G:A	50	98	1	0.4288
9:113012741:T:G	50	100	1	0.05501
9:113012888:T:C	50	100	1	0.4254
9:113013079:A:T	50	100	1	0.06463
9:113013143:T:C	50	100	1	0.4187
9:113013459:T:C	50	100	1	0.3546
9:113013858:C:G	50	100	1	0.05483
9:113014335:G:T	50	100	0.99	0.04702
9:113014475:A:G	50	100	0.99	0.4252
9:113014776:A:C	49	100	1	0.3542
9:113014873:C:A	50	100	1	0.4288
9:113015276:T:C	50	100	1	0.4766
9:113015465:C:T	50	100	0.99	0.4363
9:113015519:A:G	50	100	0.99	0.06663
9:113015801:A:T	49	100	0.9	0.03014
9:113015808:A:T	50	100	0.99	0.06808
9:113015968:A:G	50	100	0.99	0.4354
9:113015990:A:G	50	100	0.99	0.3613
9:113016416:G:A	50	100	0.98	0.4601
9:113016830:C:A	50	100	0.99	0.4368
9:113017120:C:T	50	100	0.99	0.06627
9:113017227:C:T	50	98	0.98	0.3422
9:113017238:A:C	50	100	0.99	0.4363
9:113017274:C:T	49	100	0.99	0.4365
9:113017396:A:G	50	100	0.99	0.06681
9:113017945:G:C	50	100	1	0.07407
9:113018226:G:A	50	100	0.99	0.02088
9:113018569:C:G	50	100	0.96	0.2255
9:113018831:C:T	50	98	0.97	0.3617
9:113019128:G:A	50	98	0.97	0.3633
9:113019506:A:G	50	100	0.99	0.05483
9:113019688:G:A	50	100	0.98	0.04702
9:113020237:G:A	50	98	0.88	0.0256
9:113021030:A:T	50	100	0.96	0.3362
9:113021083:T:C	50	100	0.98	0.01053
9:113021085:A:G	50	100	0.96	0.04121
9:113021165:T:C	50	100	0.97	0.289
9:113021309:T:C	50	98	0.99	0.3542
9:113021328:A:T	50	100	0.96	0.2037
9:113021385:G:C	49	100	0.98	0.4426
9:113021774:G:A	50	94	0.78	0.04085
9:113022334:A:G	50	98	0.99	0.3448
9:113022584:T:C	50	98	0.84	0.01017
9:113022651:C:T	50	100	0.94	0.01707
9:113023108:C:T	50	100	0.99	0.362
9:113023159:T:A	50	100	0.98	0.01489
9:113023323:T:G	50	100	0.99	0.4296
9:113023400:G:C	50	100	0.94	0.04412
9:113023680:T:G	50	98	0.94	0.01543
9:113023862:A:G	50	100	0.99	0.4259
9:113023922:G:T	50	98	0.97	0.372
9:113024317:C:T	50	100	0.86	0.04503
9:113024339:C:T	50	96	0.82	0.05846
9:113024359:C:A	50	98	0.76	0.03595
9:113024434:G:A	50	100	0.89	0.07662
9:113024761:T:A	50	86	0.75	0.3943
9:113025074:T:G	50	90	0.63	0.0276
9:113025178:G:C	50	80	0.67	0.4706
9:113025368:A:G	50	100	0.81	0.01906
9:113025548:A:G	50	98	0.87	0.05174
9:113025675:G:A	50	98	0.89	0.05501
9:113026196:A:G	50	100	0.93	0.07062
9:113026426:G:A	50	100	0.96	0.07026
9:113026427:A:G	50	100	0.96	0.171
9:113026448:G:C	50	100	0.97	0.2449
9:113027093:C:T	50	100	0.97	0.4617
9:113027947:G:A	50	100	0.98	0.07988
9:113028130:G:A	50	100	0.98	0.07062
9:113028288:C:G	50	100	0.98	0.283
9:113028614:G:A	50	98	0.97	0.07062
9:113028825:G:A	50	100	0.99	0.07044
9:113029008:A:G	50	100	0.99	0.07062
9:113029252:G:A	50	100	0.99	0.0797
9:113029543:T:G	50	100	0.98	0.07371
9:113030016:C:T	50	98	0.98	0.08787
9:113030074:T:C	50	100	0.82	0.03686
9:113030325:A:G	50	96	0.98	0.2974
9:113030583:C:T	50	96	0.96	0.2912
9:113030639:C:T	50	100	1	0.07952
9:113030669:T:C	50	100	0.96	0.0345
9:113030922:T:C	50	100	1	0.07135
9:113031031:G:C	50	100	0.98	0.2781
9:113031266:G:C	50	98	0.97	0.1663
9:113031568:G:A	50	100	1	0.07008
9:113031613:G:A	50	100	1	0.07008
9:113031885:G:A	50	100	0.97	0.3903
9:113032061:G:A	50	100	0.98	0.2778
9:113032308:C:T	50	98	0.97	0.3905
9:113032334:G:A	50	100	0.98	0.4615
9:113032379:A:C	50	98	0.97	0.1759
9:113032389:A:G	50	100	1	0.0699
9:113032432:G:A	50	100	0.98	0.07244
9:113032493:A:G	50	100	1	0.0699
9:113033084:C:T	50	100	0.88	0.0118
9:113033159:T:C	50	100	0.93	0.1173
9:113033326:A:G	50	100	0.97	0.01616
9:113033940:C:T	50	98	0.93	0.02923
9:113034167:C:T	50	100	0.94	0.03885
9:113034273:G:T	50	100	0.95	0.05556
9:113034997:C:T	50	98	0.79	0.01089
9:113035108:C:A	50	98	0.97	0.187
9:113035666:C:T	50	100	0.99	0.07807
9:113035676:T:C	50	100	0.97	0.1596
9:113035677:G:A	50	100	0.96	0.03849
9:113035710:A:G	50	100	0.92	0.03177
9:113035755:T:C	50	100	0.99	0.07789
9:113036125:T:G	50	100	0.99	0.08733
9:113036718:C:T	50	98	0.99	0.06826
9:113036823:C:G	50	98	0.98	0.3967
9:113037414:G:T	50	100	1	0.0768
9:113037885:G:A	50	98	0.88	0.03195
9:113038391:G:T	50	100	1	0.07589
9:113038625:A:C	50	100	0.99	0.06899
9:113038708:G:C	50	100	0.83	0.01997
9:113038971:A:G	50	100	0.95	0.163
9:113039138:C:T	50	100	1	0.07807
9:113039237:G:A	50	100	1	0.07843
9:113039432:T:C	50	100	0.99	0.07208
9:113039561:C:T	50	98	0.67	0.01344
9:113039817:G:C	50	98	0.99	0.3773
9:113040007:C:A	50	100	0.98	0.4626
9:113041215:C:T	50	98	0.99	0.3844
9:113041466:G:C	50	100	0.92	0.03686
9:113042146:C:G	50	100	0.88	0.01017
9:113042756:T:G	50	94	0.69	0.04394
9:113044843:C:T	50	100	0.98	0.06935
9:113044913:C:T	50	98	0.97	0.3627
9:113045662:C:G	50	98	0.98	0.4639
9:113045693:C:T	50	100	0.98	0.06808
9:113046020:A:G	50	98	0.97	0.1761
9:113048337:C:G	50	100	0.98	0.4593
9:113048713:C:A	50	100	0.97	0.07861
9:113048764:A:C	50	100	0.74	0.01979
9:113048822:T:C	50	100	0.98	0.4503
9:113049555:G:C	50	100	0.96	0.4611
9:113050482:A:G	50	96	0.95	0.1993
9:113050797:A:G	50	98	0.93	0.2042
9:113051513:C:T	50	98	0.89	0.1692
9:113052193:C:T	50	100	0.95	0.2743
9:113053013:A:G	50	98	0.84	0.04248
9:113053118:G:A	50	98	0.94	0.4955
9:113053328:T:C	50	100	0.97	0.0512
9:113053439:G:C	50	100	0.98	0.0541
9:113054709:C:G	50	100	0.97	0.0512
9:113054870:C:G	50	100	0.92	0.05211
9:113054876:A:G	50	98	0.96	0.05556
9:113055170:G:A	50	100	0.95	0.03903
9:113055442:G:A	50	100	0.96	0.0512
9:113056417:A:G	50	100	0.97	0.01035
9:113056669:A:T	49	98	0.96	0.4947
9:113056956:G:A	50	100	0.72	0.01126
9:113056970:C:T	50	100	0.97	0.1645
9:113057590:G:A	50	98	0.97	0.05229
9:113057810:A:G	50	100	0.94	0.05247
9:113058239:G:A	50	100	0.97	0.1699
9:113058474:G:A	50	100	0.97	0.01271
9:113059037:T:G	50	100	0.95	0.05265
9:113059115:C:A	50	100	0.94	0.05156
9:113059205:T:C	50	100	0.98	0.2809
9:113059319:T:A	50	98	0.9	0.02651
9:113059574:T:C	50	100	0.96	0.3355
9:113059805:G:C	50	94	0.96	0.4918
9:113059866:C:G	50	100	0.84	0.0256
9:113059877:A:G	50	100	0.83	0.02215
9:113060202:G:C	50	76	0.93	0.138
9:113062116:C:T	49	95.9	0.66	0.03849
9:113062419:C:G	50	98	0.76	0.02288
9:113062424:A:C	49	87.8	0.85	0.09132
9:113062440:C:T	50	94	0.82	0.04503
9:113062528:C:G	50	90	0.87	0.1961
9:113089122:G:C	49	98	0.74	0.01035
9:113089915:A:G	43	93	0.66	0.0532
9:113090146:C:T	50	94	0.94	0.1748
9:113090256:G:T	50	100	0.91	0.01543
9:113090435:T:C	50	94	0.94	0.3023
9:113090630:G:A	50	98	0.93	0.02905
9:113090667:T:C	50	100	0.95	0.07789
9:113090699:C:G	50	96	0.94	0.3032
9:113090804:G:T	50	100	0.95	0.05283
9:113090869:T:G	50	100	0.95	0.05084
9:113091394:T:C	50	100	0.92	0.1196
9:113091697:C:G	50	100	0.95	0.05229
9:113091795:T:A	50	100	0.99	0.03086
9:113091809:G:T	50	100	0.99	0.0305
9:113092239:A:T	50	100	1	0.01216
9:113092390:C:G	50	100	0.99	0.0305
9:113092906:G:A	50	100	0.81	0.02052
9:113093499:C:T	50	98	0.84	0.04357
9:113094962:T:C	50	100	0.98	0.0797
9:113095169:G:A	50	100	0.97	0.06845
9:113095246:C:T	50	100	0.97	0.06863
9:113095649:T:C	50	100	0.96	0.07099
9:113096093:C:T	50	100	0.98	0.06173
9:113096615:G:C	50	100	0.98	0.07044
9:113096943:A:G	50	98	0.93	0.1694
9:113097165:C:T	50	100	0.8	0.04793
9:113097633:C:G	50	98	0.93	0.07734
9:113097940:G:A	50	100	0.98	0.05065
9:113098775:A:G	50	100	0.95	0.07062
9:113098921:T:G	50	100	0.96	0.07081
9:113099456:A:G	50	100	0.96	0.07062
9:113099611:T:C	50	100	0.92	0.04031
9:113100238:T:C	50	100	0.87	0.03468
9:113100572:A:G	50	100	0.92	0.04975
9:113101869:C:G	50	100	0.77	0.01743
9:113101965:G:C	50	92	0.88	0.2765
9:113102185:A:G	50	92	0.9	0.1839
9:113102245:C:A	50	98	0.93	0.2809
9:113102782:A:C	50	100	0.97	0.05991
9:113103221:A:G	50	98	0.98	0.08351
9:113103737:G:T	50	98	0.95	0.1004
9:113103993:C:T	50	98	0.97	0.2175
9:113104034:C:T	50	100	0.99	0.01598
9:113104141:C:T	50	96	0.95	0.09858
9:113104162:A:C	50	100	0.99	0.06754
9:113104424:C:G	50	98	0.96	0.1561
9:113104666:T:C	50	96	0.98	0.148
9:113104738:C:T	50	96	0.96	0.3691
9:113104845:T:A	50	100	0.99	0.06736
9:113104996:G:A	50	96	0.98	0.148
9:113105534:C:T	30	93.3	0.81	0.1124
9:113111570:G:A	50	100	0.97	0.0354
9:113111610:G:C	49	98	0.98	0.1008
9:113111981:C:T	50	98	0.99	0.2814
9:113112408:C:T	50	100	0.98	0.1485
9:113112526:G:T	50	100	0.98	0.1485
9:113112714:T:C	50	100	0.96	0.1485
9:113112891:A:G	50	98	0.99	0.2144
9:113112898:G:T	50	98	0.96	0.2124
9:113112920:C:T	50	98	0.99	0.2124
9:113113032:C:T	47	87.2	0.94	0.2073
9:113119384:G:T	50	100	1	0.06155
9:113119780:C:T	50	100	0.94	0.01943
9:113119970:C:T	50	100	1	0.06899
9:113120584:C:G	50	100	0.98	0.1481
9:113120895:A:T	50	100	0.99	0.392
9:113121226:T:C	50	100	0.97	0.1483
9:113121301:G:A	50	100	0.97	0.1481
9:113121308:C:T	50	100	1	0.06173
9:113121637:G:C	50	100	1	0.1024
9:113122765:A:C	50	100	0.88	0.01452
9:113122780:A:G	50	100	0.99	0.3923
9:113122880:C:A	50	100	1	0.1064
9:113123301:T:A	49	93.9	0.87	0.09749
9:113123303:T:A	48	77.1	0.89	0.3942
9:113123608:T:C	50	100	1	0.1069
9:113124004:C:T	50	100	1	0.1069
9:113124475:T:A	50	100	0.98	0.1541
9:113125538:T:G	50	100	1	0.1062
9:113125573:C:T	50	100	1	0.09441
9:113125712:A:T	50	98	0.98	0.1875
9:113125832:C:T	50	100	1	0.06155
9:113126436:C:T	50	100	0.82	0.01707
9:113126528:G:A	50	100	0.99	0.2124
9:113126585:G:A	50	100	1	0.1024
9:113126595:C:T	50	100	0.99	0.2124
9:113126683:G:A	50	100	1	0.1024
9:113127372:T:G	50	100	1	0.1069
9:113127438:T:A	50	100	1	0.1062
9:113127693:G:C	50	100	0.98	0.05955
9:113128395:T:C	50	100	1	0.1024
9:113128577:C:T	50	100	1	0.1064
9:113128729:C:T	50	100	0.99	0.2277
9:113128751:G:A	50	100	1	0.1062
9:113128771:G:T	50	100	1	0.0679
9:113128788:G:A	49	100	1	0.1483
9:113129448:A:G	50	100	1	0.2369
9:113129453:A:G	50	100	1	0.06173
9:113129778:T:C	50	100	1	0.1718
9:113129848:C:T	50	100	1	0.219
9:113129965:G:A	50	100	0.99	0.06354
9:113129991:C:T	50	100	1	0.1485
9:113130290:T:A	50	98	0.96	0.03086
9:113130419:T:C	50	100	0.99	0.2273
9:113130579:C:T	50	100	0.99	0.061
9:113130886:A:C	50	100	1	0.1716
9:113130949:A:G	50	100	1	0.1719
9:113130999:G:T	50	100	0.74	0.01452
9:113131141:A:C	50	100	1	0.1723
9:113131207:G:A	50	98	0.99	0.03359
9:113131264:C:T	50	100	1	0.1716
9:113131637:A:G	50	100	0.99	0.07734
9:113131669:C:A	50	100	1	0.1558
9:113131960:G:A	50	100	0.99	0.218
9:113132257:C:T	50	98	0.88	0.01107
9:113133049:A:G	50	100	0.98	0.1723
9:113133055:A:G	50	98	0.99	0.2175
9:113133186:T:A	50	84	0.97	0.2257
9:113133721:G:A	47	100	0.97	0.07389
9:113135373:C:T	50	100	0.91	0.02778
9:113135523:C:A	50	100	0.98	0.1914
9:113135585:G:A	50	100	0.99	0.08824
9:113135631:G:T	50	100	0.9	0.02142
9:113136114:T:C	50	100	1	0.02142
9:113136208:T:C	50	100	0.92	0.01525
9:113136706:G:A	50	98	0.93	0.08406
9:113136951:C:T	50	100	0.99	0.1029
9:113137037:C:T	50	100	0.99	0.1053
9:113137268:T:A	50	94	0.92	0.2282
9:113137269:A:T	48	95.8	0.96	0.1144
9:113137392:A:G	50	100	0.97	0.1416
9:113137515:G:T	50	96	0.94	0.3618
9:113137516:A:C	50	96	0.94	0.3606
9:113137846:C:T	50	100	0.92	0.02778
9:113138044:A:G	50	100	0.99	0.08787
9:113138253:T:C	50	98	0.98	0.3297
9:113138939:T:C	50	96	0.97	0.2576
9:113138961:G:A	50	98	0.95	0.08515
9:113139101:C:T	50	100	1	0.02142
9:113139598:G:A	50	98	0.94	0.06718
9:113140139:G:A	50	98	0.93	0.08805
9:113140150:C:T	50	100	0.86	0.04956
9:113140484:G:A	50	96	0.98	0.3293
9:113141019:C:T	50	100	0.97	0.1382
9:113141048:T:C	50	100	0.91	0.02778
9:113141164:G:A	50	100	0.99	0.02233
9:113141235:A:G	50	100	0.99	0.08787
9:113141849:C:T	50	98	0.95	0.2582
9:113142127:G:A	50	98	0.93	0.03214
9:113142540:A:G	50	100	0.97	0.1411
9:113142923:A:C	50	100	0.98	0.1407
9:113143125:C:T	50	100	0.99	0.08751
9:113143200:A:G	50	100	0.97	0.2591
9:113143357:T:C	50	100	1	0.0216
9:113143361:G:A	50	100	0.91	0.02796
9:113143480:C:A	50	98	0.95	0.08497
9:113143515:C:T	50	100	0.96	0.2598
9:113143557:A:G	50	100	0.98	0.1038
9:113143570:A:G	50	100	0.99	0.1029
9:113144185:A:T	50	98	0.97	0.4016
9:113144535:G:A	50	100	0.92	0.1402
9:113144667:G:A	50	100	0.94	0.0866
9:113144671:C:T	50	100	0.92	0.2584
9:113145266:A:T	50	88	0.7	0.08842
9:113145766:A:G	50	96	0.9	0.01452
9:113145827:G:A	50	80	0.77	0.3034
9:113145871:T:C	50	96	0.79	0.0345
9:113146172:C:T	50	100	0.95	0.04975
9:113146237:A:G	50	98	0.92	0.03776
9:113146313:C:A	50	100	0.95	0.02288
9:113146342:A:T	50	100	0.94	0.05065
9:113146498:T:G	50	94	0.84	0.07571
9:113146526:A:C	50	100	0.94	0.01797
9:113147239:G:A	50	100	0.94	0.07643
9:113147285:G:T	50	100	0.98	0.1516
9:113147743:G:A	50	100	0.97	0.1509
9:113147847:C:T	49	100	0.96	0.02033
9:113148711:G:T	50	100	0.99	0.06663
9:113148977:A:G	50	100	0.99	0.06754
9:113148996:G:A	50	100	0.99	0.07498
9:113149624:A:C	50	100	0.99	0.06663
9:113149795:T:C	50	100	0.99	0.07153
9:113149973:T:G	50	100	0.97	0.2117
9:113150651:C:T	50	100	0.98	0.2765
9:113150807:G:A	50	100	0.95	0.02015
9:113150843:C:T	50	100	0.96	0.0216
9:113150865:T:C	50	94	0.98	0.2894
9:113151041:G:A	50	100	0.92	0.01434
9:113151058:C:G	50	100	1	0.01924
9:113151266:G:A	50	100	0.96	0.0846
9:113151309:T:C	50	100	1	0.07117
9:113151429:A:G	49	93.9	0.99	0.303
9:113151430:G:T	50	100	0.96	0.02179
9:113151553:C:G	50	100	0.97	0.03704
9:113151961:A:C	50	100	0.81	0.02288
9:113151962:A:C	50	100	0.99	0.07099
9:113152198:C:T	50	100	1	0.06736
9:113152276:T:C	50	100	1	0.02669
9:113152406:G:C	50	100	0.92	0.01289
9:113152444:C:T	50	98	0.99	0.3016
9:113152728:G:T	50	100	0.99	0.4041
9:113152914:A:G	50	100	0.99	0.315
9:113152984:T:C	50	100	0.99	0.4187
9:113153344:A:G	50	100	0.99	0.4971
9:113153405:A:G	50	100	0.99	0.06609
9:113153579:C:G	50	100	0.99	0.3146
9:113153590:G:A	50	100	0.96	0.07752
9:113153673:A:C	50	100	0.99	0.4967
9:113153696:G:A	50	100	0.99	0.4187
9:113153975:A:G	50	100	0.99	0.4951
9:113154157:A:G	50	100	0.79	0.01688
9:113154255:G:C	50	100	1	0.07026
9:113154387:G:C	50	98	0.99	0.4978
9:113154620:C:T	50	100	1	0.0699
9:113154624:C:G	50	100	1	0.06954
9:113154872:A:G	50	100	0.81	0.01235
9:113155478:A:G	50	100	0.83	0.0138
9:113155503:C:T	50	98	0.99	0.4207
9:113155506:G:T	50	98	1	0.3368
9:113155864:G:A	50	98	1	0.3114
9:113155940:C:A	50	98	1	0.341
9:113156026:G:A	50	94	1	0.417
9:113156136:C:T	50	100	0.99	0.0187
9:113156137:C:G	50	98	0.96	0.03177
9:113156272:G:A	50	90	0.95	0.2741
9:113156383:T:G	50	90	0.93	0.3112
9:113156400:C:G	50	98	0.88	0.0345
9:113157150:C:T	50	100	0.99	0.1683
9:113157502:T:C	50	100	1	0.2752
9:113157605:G:C	50	100	1	0.2373
9:113157819:T:C	50	100	0.99	0.3725
9:113158330:A:G	50	100	1	0.07208
9:113158363:A:G	50	100	1	0.07208
9:113158491:G:A	50	100	1	0.2979
9:113158609:G:C	50	100	1	0.2979
9:113158633:A:G	50	100	0.99	0.4375
9:113158763:A:G	50	100	1	0.02251
9:113158766:A:G	50	100	0.99	0.175
9:113158767:A:C	50	100	0.99	0.175
9:113158888:G:C	50	100	1	0.07171
9:113158924:T:C	50	100	1	0.07208
9:113159162:T:C	50	100	1	0.1004
9:113159288:G:A	50	100	0.94	0.07988
9:113159518:G:A	50	100	1	0.0719
9:113159563:C:A	50	100	0.99	0.3312
9:113159779:G:A	50	100	1	0.01325
9:113159799:A:G	50	100	1	0.2977
9:113160038:G:A	50	100	1	0.0719
9:113160051:T:C	50	100	1	0.2981
9:113160414:T:C	50	100	1	0.2981
9:113160661:G:A	50	100	1	0.0541
9:113160818:C:T	50	100	0.99	0.07026
9:113160826:C:T	50	100	1	0.2736
9:113161998:C:T	50	100	1	0.07244
9:113162108:C:T	50	100	0.99	0.3295
9:113162172:C:T	50	100	1	0.02397
9:113162531:C:T	50	100	1	0.1028
9:113162652:C:G	50	100	1	0.03794
9:113162693:A:G	50	100	0.99	0.07244
9:113162824:C:T	50	100	0.99	0.3312
9:113163116:G:A	50	98	0.99	0.1952
9:113163148:C:T	50	100	0.88	0.01688
9:113163715:A:T	50	100	1	0.02251
9:113163718:T:A	50	100	0.97	0.08007
9:113163744:A:G	50	100	0.99	0.01271
9:113163762:A:G	50	100	1	0.02524
9:113163923:G:T	50	100	1	0.05428
9:113163983:C:G	50	100	1	0.2972
9:113164037:G:T	50	100	1	0.07353
9:113164786:G:C	50	100	1	0.03794
9:113164815:C:T	50	100	1	0.297
9:113164872:C:T	50	100	1	0.07262
9:113165080:A:G	50	100	1	0.01089
9:113165577:A:G	50	100	0.99	0.07244
9:113165995:T:C	50	100	0.99	0.1752
9:113166195:C:T	50	100	1	0.01071
9:113166286:A:C	50	100	1	0.297
9:113166452:C:T	50	100	1	0.1138
9:113166820:G:A	50	100	0.99	0.1705
9:113166861:C:T	50	100	0.99	0.05428
9:113167247:C:T	50	100	0.98	0.1029
9:113167250:C:T	50	100	1	0.02397
9:113167655:T:G	50	100	1	0.02397
9:113167682:C:T	50	100	1	0.2972
9:113167906:G:C	50	100	1	0.4114
9:113168930:A:T	50	100	0.98	0.07534
9:113168978:C:G	50	100	1	0.03794
9:113169035:C:T	50	100	1	0.01053
9:113169313:G:A	50	100	1	0.05737
9:113169412:A:G	50	100	1	0.2547
9:113169423:G:A	50	98	0.99	0.2968
9:113169732:G:T	50	100	1	0.05737
9:113170019:T:A	50	98	0.99	0.2727
9:113170709:C:A	50	100	0.96	0.01089
9:113171224:G:A	50	100	0.98	0.07335
9:113171322:C:A	50	98	0.99	0.1728
9:113171605:A:C	50	100	0.98	0.07607
9:113171698:G:A	50	100	1	0.07353
9:113171700:C:A	50	100	1	0.07353
9:113171855:T:A	49	100	1	0.1146
9:113171999:G:A	50	96	0.98	0.4011
9:113172406:T:C	50	100	0.98	0.01144
9:113172418:C:A	50	100	1	0.3386
9:113172478:G:A	50	100	1	0.08279
9:113172550:C:T	50	100	1	0.03794
9:113172572:C:A	50	100	0.99	0.47
9:113173252:T:G	50	100	0.98	0.07643
9:113173383:G:A	50	100	1	0.1038
9:113174623:A:G	50	100	1	0.3927
9:113175747:A:C	50	100	1	0.01071
9:113176038:T:C	50	100	1	0.4098
9:113176470:T:C	50	100	1	0.1796
9:113176671:G:T	50	100	1	0.01107
9:113177155:A:C	50	100	1	0.404
9:113177194:A:G	50	100	1	0.1732
9:113177767:C:T	50	100	1	0.1708
9:113177778:G:C	50	100	1	0.01089
9:113178204:C:T	50	100	0.99	0.0748
9:113178245:G:A	50	100	1	0.104
9:113178431:A:G	50	100	1	0.404
9:113178766:T:C	50	100	1	0.1017
9:113178864:C:T	50	100	1	0.2088
9:113179034:A:T	50	84	1	0.4154
9:113179065:C:T	50	100	1	0.2547
9:113179789:T:A	50	100	1	0.27
9:113180079:A:G	50	100	1	0.01107
9:113180122:G:A	50	100	0.99	0.3181
9:113180218:G:C	50	100	1	0.05192
9:113180588:G:C	49	100	1	0.104
9:113180723:T:G	50	100	1	0.4038
9:113181056:G:A	50	100	1	0.209
9:113181199:C:T	50	100	0.99	0.02052
9:113181438:T:C	50	100	1	0.1737
9:113181505:A:G	50	98	0.91	0.02542
9:113181739:A:G	50	100	1	0.209
9:113181811:A:G	50	100	1	0.4158
9:113181857:C:T	50	100	1	0.1732
9:113181931:A:C	50	100	1	0.104
9:113182391:G:A	50	100	1	0.3393
9:113182465:T:C	50	100	1	0.1683
9:113183082:T:C	50	100	1	0.01543
9:113183890:A:G	50	100	1	0.0728
9:113184220:A:G	50	100	1	0.3054
9:113184612:T:A	50	100	1	0.281
9:113185690:T:G	50	100	1	0.03813
9:113186066:C:A	50	100	1	0.1732
9:113186970:A:G	50	100	0.98	0.01071
9:113187055:C:T	50	100	1	0.02251
9:113187243:C:A	50	100	1	0.1732
9:113187315:G:C	50	100	0.98	0.01543
9:113187491:C:T	50	100	1	0.01525
9:113187834:C:T	50	100	0.96	0.01307
9:113187861:C:T	50	100	1	0.02251
9:113187876:G:A	50	100	1	0.07462
9:113187967:C:G	50	100	0.98	0.01543
9:113188120:G:A	50	100	1	0.209
9:113188259:C:T	50	100	0.98	0.01525
9:113188426:A:C	50	100	0.99	0.4955
9:113188498:C:T	50	100	1	0.1042
9:113188607:A:T	50	100	1	0.01525
9:113188620:G:A	50	100	1	0.07462
9:113189220:T:C	50	100	1	0.2246
9:113190134:C:T	50	100	0.96	0.03577
9:113190364:T:C	50	100	0.84	0.01126
9:113190615:T:C	50	100	1	0.2889
9:113191154:A:G	50	100	1	0.104
9:113191276:C:G	50	98	1	0.2259
9:113191335:T:G	50	100	1	0.4566
9:113191421:A:G	49	100	1	0.3288
9:113191490:C:T	50	100	0.88	0.01162
9:113191552:T:A	50	100	1	0.2259
9:113192028:A:C	50	100	1	0.104
9:113192297:T:G	50	100	1	0.2887
9:113192563:C:T	50	100	1	0.01071
9:113192689:C:T	50	100	1	0.272
9:113192991:T:C	50	100	1	0.07462
9:113193246:A:G	50	100	1	0.02269
9:113193273:T:C	50	100	1	0.2734
9:113193561:T:C	50	100	1	0.01071
9:113193898:T:C	50	100	0.98	0.05247
9:113193969:C:T	50	100	1	0.01543
9:113194438:T:A	50	100	1	0.2313
9:113194446:A:T	50	100	1	0.3115
9:113194485:T:C	50	100	1	0.3115
9:113194519:T:C	50	100	1	0.1038
9:113194570:C:G	50	100	1	0.3115
9:113194813:T:C	50	100	1	0.01525
9:113194919:A:G	50	100	1	0.02269
9:113195089:A:G	50	100	1	0.3115
9:113195108:C:T	50	98	1	0.104
9:113196045:C:T	50	100	0.91	0.02923
9:113196046:G:A	50	100	1	0.2093
9:113196133:A:G	50	100	1	0.1685
9:113196236:G:A	50	100	1	0.0748
9:113196317:A:T	50	100	1	0.2487
9:113196540:C:T	50	100	0.99	0.05828
9:113196541:G:A	50	100	1	0.01561
9:113196575:G:C	50	100	1	0.3288
9:113196626:G:A	49	100	1	0.01525
9:113196919:G:C	50	98	1	0.2487
9:113197240:G:A	50	100	1	0.2092
9:113197433:T:C	50	100	1	0.3115
9:113197701:G:A	50	100	1	0.2335
9:113198267:G:A	50	100	1	0.05755
9:113198676:T:C	50	100	1	0.2963
9:113198779:G:A	50	100	1	0.2487
9:113199114:C:A	50	100	1	0.2487
9:113199338:T:G	50	100	1	0.2487
9:113199471:G:A	50	100	1	0.1038
9:113199573:T:C	50	100	1	0.3154
9:113199994:T:G	50	100	0.99	0.01525
9:113200097:G:A	50	100	1	0.2574
9:113200271:A:C	50	100	1	0.2487
9:113200420:G:A	50	100	1	0.01525
9:113200489:T:C	50	100	1	0.02415
9:113200614:G:A	50	100	1	0.01525
9:113200736:G:T	50	100	1	0.2487
9:113200942:G:T	50	100	1	0.3155
9:113200968:C:T	50	100	0.99	0.01271
9:113200969:G:A	50	100	1	0.01525
9:113201174:T:C	50	100	1	0.01525
9:113201175:G:A	50	100	1	0.2484
9:113201227:C:T	50	100	1	0.2484
9:113201353:G:A	50	100	0.98	0.248
9:113201413:A:T	50	100	1	0.01525
9:113201502:A:C	50	100	1	0.3114
9:113201522:A:G	50	100	1	0.3094
9:113201673:C:T	50	100	1	0.1732
9:113201792:G:A	50	100	1	0.2484
9:113202122:A:G	50	100	1	0.2484
9:113202286:A:G	50	100	1	0.3094
9:113202384:T:C	50	100	1	0.3266
9:113202582:G:A	50	100	1	0.01525
9:113202735:G:A	50	100	1	0.2484
9:113202947:T:G	50	100	1	0.02269
9:113203206:C:T	50	100	1	0.01525
9:113203471:C:T	50	100	1	0.01525
9:113203548:G:C	50	100	1	0.2485
9:113203588:C:T	50	100	1	0.3161
9:113203597:G:A	50	100	1	0.3266
9:113203611:A:T	50	100	1	0.2487
9:113203676:C:T	50	100	1	0.2487
9:113203706:T:C	50	100	1	0.311
9:113204101:A:G	50	100	0.95	0.02941
9:113204245:T:A	50	100	1	0.2485
9:113204342:G:A	50	100	1	0.2485
9:113204350:A:G	50	100	1	0.2485
9:113204365:G:A	50	100	1	0.1038
9:113204806:C:T	50	100	1	0.2484
9:113204890:A:G	50	100	1	0.01271
9:113204992:A:C	50	100	1	0.2333
9:113205060:A:G	50	100	1	0.2484
9:113205106:G:T	50	100	1	0.2484
9:113205275:T:C	50	100	1	0.2484
9:113205379:A:G	50	100	1	0.01525
9:113205432:T:G	50	100	0.97	0.04684
9:113205565:G:A	50	100	1	0.3159
9:113205749:C:T	50	98	0.98	0.02723
9:113205896:T:C	50	100	1	0.2484
9:113205902:G:A	50	100	1	0.2484
9:113205924:C:T	50	100	1	0.2484
9:113205947:A:G	50	100	1	0.4421
9:113206048:A:C	50	100	1	0.104
9:113206071:T:C	50	100	0.96	0.03304
9:113206097:C:T	50	100	1	0.2331
9:113206329:C:T	50	100	1	0.3094
9:113206398:T:C	50	100	1	0.2487
9:113206431:G:A	50	100	1	0.2495
9:113206517:C:T	50	100	1	0.2331
9:113206582:T:C	50	100	1	0.1042
9:113206671:T:C	49	100	0.99	0.2257
9:113206712:A:T	50	100	0.98	0.01107
9:113206776:A:G	50	100	1	0.2484
9:113206895:T:A	50	100	1	0.02415
9:113206915:C:T	50	100	1	0.3094
9:113207006:A:C	50	100	1	0.02269
9:113207168:C:T	50	100	1	0.01961
9:113207204:C:T	50	100	1	0.01543
9:113207703:T:C	50	100	1	0.3114
9:113207854:C:A	50	100	1	0.2963
9:113208079:C:T	50	100	1	0.3114
9:113208265:A:C	50	100	1	0.3114
9:113208331:C:T	50	100	1	0.01525
9:113208332:G:A	50	100	1	0.3114
9:113208698:G:T	50	100	1	0.1017
9:113209149:T:C	50	100	0.98	0.3117
9:113209280:T:A	50	100	0.99	0.01525
9:113209402:T:A	50	100	1	0.02288
9:113209464:G:C	50	100	1	0.3115
9:113209577:G:A	50	100	1	0.2963
9:113209623:A:G	50	100	0.98	0.07771
9:113209691:C:G	50	100	1	0.1017
9:113209750:G:A	50	100	0.99	0.209
9:113209791:T:C	50	100	1	0.09967
9:113210062:C:A	50	100	0.98	0.01525
9:113210162:G:A	50	100	1	0.02433
9:113210548:G:A	50	100	1	0.2484
9:113211075:G:A	50	100	0.99	0.2487
9:113211093:A:C	50	100	0.99	0.1741
9:113211113:T:C	50	98	0.99	0.4374
9:113211340:T:G	50	98	0.99	0.3818
9:113211359:A:G	50	100	0.99	0.02415
9:113211405:G:A	50	98	0.99	0.1035
9:113211764:T:G	50	98	0.97	0.2485
9:113211978:G:C	50	100	0.93	0.3802
9:113211995:C:T	50	100	0.94	0.09768
9:113211999:C:T	50	92	0.93	0.1888
9:113212275:G:A	50	98	0.98	0.1329
9:113212377:C:T	50	100	0.99	0.08932
9:113212441:G:A	50	100	0.97	0.08297
9:113213109:A:G	50	98	1	0.4858
9:113213333:A:G	50	96	1	0.4857
9:113213364:A:G	49	98	1	0.4984
9:113213692:C:T	50	98	1	0.3709
9:113213751:G:A	50	98	1	0.3715
9:113214118:T:C	50	98	1	0.3715
9:113214165:C:T	50	98	1	0.486
9:113214194:C:T	50	100	1	0.03304
9:113214581:C:A	50	100	0.99	0.1832
9:113214774:C:A	50	100	0.97	0.116
9:113214895:T:C	50	100	1	0.486
9:113214974:T:A	50	100	1	0.1138
9:113215097:C:A	50	100	0.99	0.08969
9:113215340:G:C	50	100	1	0.1138
9:113215599:T:C	49	87.8	0.81	0.03504
9:113215624:G:A	49	81.6	0.79	0.05537
9:113215644:A:T	47	80.9	0.86	0.07571
9:113215742:T:A	50	100	0.99	0.2803
9:113215758:A:T	50	100	1	0.4858
9:113215862:G:A	50	100	1	0.3711
9:113216149:T:G	49	100	1	0.06863
9:113216999:C:G	50	100	1	0.3713
9:113217211:T:G	49	98	0.99	0.08824
9:113217214:T:G	50	98	1	0.08406
9:113217219:T:G	50	100	0.98	0.03922
9:113217340:G:A	50	100	0.95	0.01688
9:113217389:G:T	50	100	1	0.3715
9:113217502:G:A	50	100	0.96	0.03341
9:113217503:C:A	50	100	1	0.06681
9:113218191:C:T	50	100	1	0.08424
9:113218333:G:A	50	100	0.94	0.04103
9:113218391:A:T	48	95.8	0.9	0.01779
9:113218393:A:T	47	91.5	0.97	0.1654
9:113218419:C:T	49	98	1	0.07008
9:113218833:T:C	50	100	1	0.3716
9:113219441:G:T	50	100	1	0.3715
9:113219491:A:G	50	100	1	0.03232
9:113219836:A:C	50	100	1	0.4808
9:113219852:T:C	50	100	1	0.06863
9:113219998:A:G	50	98	1	0.3715
9:113220123:A:G	50	100	1	0.3715
9:113220936:T:C	50	100	1	0.08424
9:113221260:G:A	50	100	0.98	0.1142
9:113221813:A:C	50	100	0.97	0.01434
9:113222148:A:C	50	100	1	0.114
9:113222254:A:G	50	100	1	0.01307
9:113222319:C:G	50	100	1	0.4619
9:113222436:C:A	50	100	0.9	0.05374
9:113222437:T:A	50	100	1	0.06863
9:113222651:C:T	50	100	1	0.03232
9:113222757:C:T	50	98	0.96	0.01053
9:113222977:G:C	50	100	0.86	0.03232
9:113223137:T:C	50	100	1	0.3715
9:113223219:G:C	50	100	1	0.486
9:113223307:A:G	50	100	1	0.03232
9:113224129:T:G	50	100	0.98	0.1109
9:113224613:A:G	50	100	1	0.03232
9:113224755:C:T	50	100	1	0.06863
9:113225130:C:G	50	100	1	0.3704
9:113225446:A:G	50	100	0.91	0.01561
9:113225502:C:G	50	100	0.98	0.08588
9:113226209:T:A	50	100	1	0.4637
9:113226823:T:C	50	100	0.99	0.01253
9:113227443:G:A	50	100	1	0.3704
9:113227595:G:A	50	100	1	0.03232
9:113227748:A:G	50	100	0.91	0.01289
9:113227870:T:C	50	100	1	0.06863
9:113227941:T:C	49	100	1	0.4826
9:113228610:A:G	50	100	1	0.07008
9:113228932:T:C	50	100	1	0.4849
9:113229037:C:G	50	100	1	0.4849
9:113229137:C:T	50	100	0.95	0.03214
9:113230217:T:C	50	100	0.99	0.08969
9:113230468:G:A	50	100	0.91	0.01144
9:113230652:G:A	50	100	1	0.01017
9:113231643:C:T	50	100	1	0.08406
9:113232161:C:T	50	100	0.98	0.0236
9:113233432:A:G	50	100	0.97	0.02451
9:113233500:C:T	50	100	1	0.3602
9:113233621:C:T	50	100	0.98	0.1106
9:113233764:T:C	50	100	1	0.3602
9:113234269:T:C	50	100	1	0.4849
9:113234294:G:A	50	100	1	0.03232
9:113234329:G:A	50	100	1	0.03304
9:113234513:C:T	49	98	0.83	0.01507
9:113234811:A:G	50	100	1	0.03232
9:113234969:C:A	50	100	1	0.4849
9:113235549:A:G	50	100	1	0.01017
9:113235762:G:A	50	100	1	0.02505
9:113236061:C:T	50	100	0.62	0.01162
9:113236308:C:T	50	100	0.99	0.1832
9:113236512:T:C	50	100	1	0.4853
9:113236557:T:C	50	100	1	0.03214
9:113237898:C:G	50	100	0.99	0.1832
9:113237961:C:T	50	100	1	0.06863
9:113237973:C:T	50	100	1	0.3602
9:113238273:G:A	50	100	1	0.03214
9:113238494:G:A	50	100	1	0.01017
9:113238564:C:A	50	100	1	0.1242
9:113238703:A:G	50	98	1	0.36
9:113239516:G:C	50	100	0.99	0.4828
9:113239809:C:T	50	100	1	0.01271
9:113239916:T:C	50	100	1	0.01017
9:113239941:C:G	50	100	1	0.03214
9:113239985:C:T	50	100	1	0.01253
9:113240184:A:G	50	100	1	0.4855
9:113240285:C:T	50	100	1	0.2672
9:113241046:T:C	49	98	1	0.36
9:113241567:A:G	50	100	1	0.03322
9:113241753:C:A	50	100	1	0.124
9:113242144:A:G	50	100	1	0.4849
9:113242980:C:A	50	100	1	0.08406
9:113243503:C:T	50	98	0.98	0.4263
9:113243870:C:T	50	100	0.96	0.03867
9:113244087:G:A	49	100	1	0.3602
9:113244094:T:G	50	98	1	0.4851
9:113244747:A:G	50	100	1	0.4828
9:113244939:G:A	50	100	0.83	0.01017
9:113245303:T:G	50	100	1	0.4849
9:113245397:A:G	50	100	1	0.4849
9:113245443:C:T	50	100	1	0.124
9:113245714:A:G	50	100	0.99	0.08951
9:113245722:C:T	50	100	1	0.124
9:113245886:G:A	50	98	0.99	0.08969
9:113246046:G:T	50	100	1	0.03214
9:113246168:C:T	50	100	1	0.124
9:113246803:A:G	50	100	1	0.2694
9:113246846:G:A	50	100	1	0.0325
9:113247387:A:T	50	100	0.99	0.08987
9:113247566:A:G	50	100	1	0.08406
9:113247734:T:C	50	100	1	0.0325
9:113248192:T:C	50	100	1	0.4829
9:113249178:A:G	50	100	1	0.0325
9:113249196:C:T	50	100	1	0.06826
9:113249385:A:G	50	100	1	0.06826
9:113249399:T:C	50	100	1	0.04267
9:113249645:C:T	50	100	1	0.3604
9:113249783:A:G	50	100	1	0.06826
9:113249830:G:A	50	100	1	0.3604
9:113249968:C:G	50	100	1	0.0325
9:113249985:T:C	50	100	0.98	0.01216
9:113250017:G:A	50	100	1	0.08406
9:113250121:G:A	48	100	0.62	0.01162
9:113250217:A:G	45	97.8	1	0.0325
9:113250366:A:C	50	98	0.95	0.1572
9:113250557:C:T	50	100	1	0.08406
9:113251279:G:C	50	100	1	0.1238
9:113251357:T:G	50	98	1	0.4851
9:113251428:T:A	50	98	1	0.4483
9:113251430:A:T	50	100	0.99	0.09078
9:113251789:C:T	50	100	1	0.04248
9:113251864:A:C	50	100	1	0.02197
9:113252129:G:C	50	100	1	0.3607
9:113252954:C:T	50	84	0.95	0.2751
9:113253659:A:G	50	100	1	0.06826
9:113253989:C:G	48	93.8	0.99	0.3978
9:113254245:C:T	50	100	1	0.09114
9:113255731:C:T	50	100	1	0.07444
9:113255917:G:C	50	100	1	0.09005
9:113256221:C:G	50	100	1	0.03304
9:113256497:G:A	50	100	1	0.4853
9:113256564:G:A	50	98	0.98	0.1189
9:113256848:G:A	50	100	1	0.08969
9:113257593:C:A	50	100	1	0.03232
9:113257639:C:T	50	100	0.95	0.01307
9:113257696:C:T	50	100	1	0.06845
9:113258161:G:A	50	98	1	0.07044
9:113258575:T:C	50	100	1	0.01325
9:113259627:C:T	50	100	0.96	0.03214
9:113259688:G:A	50	100	1	0.06845
9:113259743:C:T	50	100	1	0.03232
9:113259956:G:A	50	100	1	0.07008
9:113261699:A:C	50	100	0.97	0.1302
9:113262254:C:T	50	100	1	0.01162
9:113262679:A:G	50	100	0.99	0.1837
9:113262744:A:C	50	100	1	0.4875
9:113263010:T:G	50	100	1	0.1158
9:113263148:A:C	50	100	1	0.2689
9:113263567:C:T	50	100	0.98	0.03377
9:113263702:A:C	50	100	0.93	0.134
9:113263754:A:G	50	98	0.93	0.1296
9:113263760:C:T	50	98	0.94	0.1296
9:113263761:G:A	50	98	0.94	0.1296
9:113263975:G:C	50	98	0.97	0.283
9:113264080:C:A	50	100	0.99	0.08569
9:113264175:G:A	50	100	0.99	0.08115
9:113264292:C:T	50	100	1	0.02288
9:113264604:G:A	50	100	0.91	0.04539
9:113264702:C:T	50	100	1	0.09967
9:113264804:G:A	50	100	1	0.102
9:113265203:C:T	50	100	0.99	0.1973
9:113265204:G:A	50	100	0.98	0.1973
9:113265322:G:A	50	100	1	0.01271
9:113265612:G:A	50	100	0.99	0.3675
9:113265676:G:A	50	100	0.99	0.197
9:113265724:G:A	50	100	1	0.04158
9:113265987:G:A	50	100	1	0.1073
9:113266279:C:A	50	98	0.99	0.3095
9:113266517:T:A	50	98	0.96	0.1222
9:113266518:A:T	50	96	0.85	0.04956
9:113266526:T:A	50	100	0.97	0.09495
9:113266543:G:A	50	100	0.99	0.1975
9:113266577:G:A	50	100	0.97	0.09187
9:113266668:C:T	50	100	0.96	0.06463
9:113266894:C:T	50	100	0.99	0.1999
9:113269006:G:T	50	98	1	0.05556
9:113269086:T:A	50	100	1	0.1019
9:113269360:C:T	50	100	1	0.2003
9:113269658:T:C	50	100	1	0.09187
9:113269690:C:A	50	100	1	0.2001
9:113269698:G:C	50	100	1	0.2001
9:113270103:G:C	50	100	1	0.1999
9:113270528:T:C	50	100	1	0.1019
9:113270581:C:T	50	100	0.96	0.01253
9:113271514:A:C	50	98	1	0.1022
9:113271556:G:A	50	100	0.95	0.07716
9:113272196:T:C	50	100	1	0.1073
9:113272800:T:C	50	100	0.98	0.01543
9:113273416:A:G	50	98	1	0.3524
9:113273610:T:G	50	100	1	0.3673
9:113273845:A:G	49	95.9	1	0.1981
9:113274181:A:C	50	100	1	0.1979
9:113274286:A:G	50	100	1	0.1979
9:113274441:G:A	50	98	1	0.03141
9:113275417:T:C	50	100	1	0.07843
9:113275614:C:T	50	100	0.99	0.1155
9:113275898:A:G	50	100	1	0.0886
9:113275900:C:T	50	100	0.99	0.3048
9:113276228:C:T	50	100	1	0.08824
9:113276847:G:A	50	100	1	0.04121
9:113276955:C:A	50	100	1	0.04031
9:113277060:G:A	50	100	0.97	0.01071
9:113277067:C:T	50	100	0.95	0.03123
9:113277388:G:T	50	100	1	0.1053
9:113277534:C:T	50	100	0.98	0.01107
9:113277628:C:T	50	100	0.99	0.1066
9:113277757:T:C	50	100	1	0.01997
9:113278160:T:G	50	100	1	0.1552
9:113278781:G:T	50	100	1	0.09895
9:113279235:C:T	50	100	1	0.05701
9:113279301:C:T	50	100	1	0.2542
9:113279525:T:C	50	100	0.97	0.2166
9:113279838:T:A	50	100	1	0.09877
9:113279897:A:T	50	100	1	0.07571
9:113279983:A:C	50	100	0.97	0.1536
9:113280212:T:G	50	100	1	0.3115
9:113280548:C:T	50	100	1	0.05664
9:113280587:C:T	50	100	0.99	0.0374
9:113280725:C:T	50	100	0.97	0.01053
9:113280747:A:G	50	100	1	0.07571
9:113280814:C:T	50	100	1	0.01089
9:113280819:T:A	50	100	0.94	0.0256
9:113281348:C:G	50	100	1	0.05719
9:113281374:A:G	50	100	1	0.04067
9:113282077:G:C	50	100	1	0.05683
9:113282718:A:G	50	100	0.99	0.3108
9:113282794:G:A	50	100	1	0.06935
9:113282808:A:G	50	100	1	0.1068
9:113282992:G:A	50	100	1	0.04067
9:113283846:G:C	50	100	1	0.2121
9:113284196:G:A	50	100	0.81	0.0118
9:113284500:T:A	50	100	1	0.1107
9:113284655:T:C	50	100	1	0.04448
9:113285026:A:T	50	100	0.96	0.02397
9:113285192:A:C	49	100	1	0.1053
9:113285540:A:G	49	100	0.98	0.3869
9:113285569:A:G	50	98	0.93	0.01979
9:113285657:T:C	50	98	0.98	0.03123
9:113285662:G:A	50	100	1	0.03649
9:113285673:T:C	50	100	0.99	0.2633
9:113286475:G:C	50	100	1	0.3125
9:113286594:A:G	50	98	1	0.155
9:113286697:T:C	50	100	1	0.04067
9:113286863:C:T	50	100	1	0.01289
9:113287218:T:C	50	100	1	0.3085
9:113288424:A:G	50	100	1	0.09877
9:113288787:C:A	50	100	1	0.09858
9:113288807:C:G	50	100	1	0.04049
9:113288946:G:C	50	100	1	0.04412
9:113289407:C:T	50	98	0.92	0.01035
9:113289750:T:A	50	100	1	0.01979
9:113290044:G:A	49	100	1	0.311
9:113290158:T:C	50	100	1	0.155
9:113290171:G:C	50	100	1	0.04412
9:113290258:G:A	50	100	1	0.04412
9:113291165:C:T	50	100	0.92	0.0276
9:113291760:C:T	50	100	0.98	0.1296
9:113291966:A:G	50	100	0.98	0.1302
9:113292170:C:T	50	100	0.99	0.05646
9:113292796:G:A	50	100	1	0.254
9:113292920:G:C	50	100	1	0.1055
9:113293167:T:C	50	100	0.95	0.01888
9:113293222:G:A	50	100	0.96	0.0158
9:113293233:G:A	50	100	0.95	0.01888
9:113293286:G:A	50	100	1	0.09858
9:113293831:T:C	50	100	1	0.1514
9:113293860:C:G	50	100	1	0.1053
9:113294222:C:T	50	100	0.96	0.07662
9:113294223:G:A	50	100	1	0.03123
9:113294726:G:A	50	100	1	0.2357
9:113294864:A:G	50	100	1	0.04484
9:113295238:T:C	49	100	1	0.01325
9:113295501:G:A	50	100	1	0.2534
9:113295731:C:G	50	100	1	0.05664
9:113296470:G:A	50	100	1	0.0167
9:113296774:A:G	50	100	1	0.1543
9:113296791:C:G	50	100	0.94	0.01525
9:113297287:G:C	50	98	1	0.11
9:113297453:A:T	50	100	1	0.3622
9:113297844:T:C	50	98	1	0.3119
9:113297941:C:T	50	100	1	0.3016
9:113298207:T:C	50	100	1	0.3125
9:113299348:T:C	50	100	1	0.3607
9:113299391:C:T	50	100	1	0.04121
9:113299624:C:T	50	100	1	0.07625
9:113300317:T:C	50	100	1	0.04067
9:113300520:A:G	50	100	1	0.07716
9:113300731:A:G	50	100	1	0.1948
9:113301012:C:T	50	100	1	0.1038
9:113301366:T:C	50	100	1	0.01271
9:113301377:C:T	50	100	1	0.3617
9:113301466:T:G	50	100	1	0.04139
9:113302180:C:T	50	100	1	0.06972
9:113302444:C:T	50	100	1	0.195
9:113302745:C:T	50	100	1	0.1122
9:113302807:G:A	50	100	1	0.1932
9:113303041:T:C	50	100	0.9	0.02433
9:113303303:C:T	50	100	0.94	0.01344
9:113303333:C:G	50	100	1	0.07625
9:113303924:T:C	50	98	0.98	0.09041
9:113304118:G:A	50	100	0.97	0.01071
9:113304154:C:A	50	100	1	0.1609
9:113304589:T:C	50	100	1	0.3197
9:113304678:T:C	50	100	1	0.1262
9:113305186:T:C	50	100	1	0.3194
9:113305497:C:T	50	100	0.97	0.01961
9:113306265:G:A	50	100	0.95	0.0158
9:113306272:G:A	50	100	1	0.1133
9:113306972:C:T	50	100	1	0.08243
9:113307055:C:T	50	100	0.99	0.1176
9:113307181:T:C	50	100	0.98	0.01325
9:113307556:G:C	50	100	0.96	0.1365
9:113307667:G:A	50	100	1	0.04012
9:113308034:A:G	50	100	1	0.01707
9:113308812:G:A	50	98	0.96	0.1467
9:113309859:C:T	50	100	1	0.08297
9:113309937:G:T	50	100	0.88	0.01307
9:113310983:G:A	50	100	0.94	0.01598
9:113311612:C:T	50	100	0.99	0.2527
9:113311932:C:T	50	100	0.99	0.1797
9:113312611:A:T	50	100	1	0.4368
9:113313517:T:C	50	100	1	0.04811
9:113313934:C:A	50	98	0.96	0.08606
9:113314460:G:A	50	100	1	0.08315
9:113314691:C:T	50	100	1	0.08351
9:113314958:C:T	50	100	1	0.04811
9:113314966:C:T	50	100	1	0.01797
9:113315234:C:G	50	100	1	0.1051
9:113315349:T:C	50	100	1	0.4368
9:113315414:T:G	50	100	0.99	0.04811
9:113315531:A:T	50	100	1	0.4368
9:113315670:G:T	50	96	0.98	0.09877
9:113315677:T:G	50	100	1	0.08315
9:113315892:T:C	50	100	0.99	0.1053
9:113316091:A:T	50	100	1	0.1792
9:113316188:C:A	50	100	1	0.08787
9:113316240:T:C	50	100	1	0.1992
9:113316395:A:G	50	100	1	0.1055
9:113316991:A:C	50	100	0.96	0.04847
9:113317151:C:T	50	100	1	0.04884
9:113317532:C:A	50	100	0.95	0.01235
9:113318974:A:G	50	100	1	0.189
9:113319169:G:A	50	100	1	0.08279
9:113319866:T:C	50	100	0.98	0.01471
9:113320367:C:G	50	100	1	0.1017
9:113320903:G:T	50	100	0.98	0.01035
9:113320968:C:T	50	100	1	0.3985
9:113320997:T:G	50	100	1	0.04121
9:113322411:A:G	50	100	1	0.1146
9:113323143:G:A	50	100	0.92	0.04394
9:113323322:T:C	50	98	1	0.437
9:113323364:C:T	50	100	1	0.01652
9:113323542:A:G	50	100	1	0.4588
9:113323551:T:C	50	100	1	0.02614
9:113323973:G:A	50	100	1	0.01652
9:113324022:C:A	50	100	1	0.08297
9:113324220:C:T	50	100	1	0.199
9:113324538:C:T	49	100	1	0.437
9:113324834:G:A	46	97.8	0.9	0.03776
9:113324836:G:A	44	90.9	0.99	0.06318
9:113324838:G:A	45	95.6	0.98	0.02614
9:113324840:G:A	45	97.8	0.95	0.04503
9:113325463:T:C	50	100	1	0.1621
9:113325657:C:T	50	100	1	0.08043
9:113326134:T:C	50	100	1	0.02614
9:113326193:G:C	50	100	1	0.02614
9:113326201:G:A	50	100	0.94	0.0158
9:113326293:T:C	50	100	1	0.0216
9:113326653:A:G	50	100	1	0.02614
9:113326722:C:T	50	100	1	0.0216
9:113326809:A:C	50	100	1	0.02614
9:113327305:A:G	50	100	1	0.1623
9:113327430:C:T	50	100	0.89	0.01216
9:113327808:C:T	50	100	1	0.01489
9:113327809:G:A	50	100	0.88	0.01035
9:113328377:C:T	50	100	0.9	0.0541
9:113328594:A:T	50	100	1	0.02614
9:113328797:A:G	50	100	0.98	0.04847
9:113328833:C:T	50	100	1	0.02614
9:113329062:T:C	50	100	1	0.3882
9:113329087:C:A	50	100	0.99	0.02633
9:113329563:C:T	50	100	1	0.01834
9:113329879:G:C	50	100	1	0.01035
9:113330025:T:C	50	100	1	0.0216
9:113330085:T:C	50	100	1	0.04866
9:113330131:T:C	50	100	1	0.02614
9:113330163:C:T	50	100	1	0.02179
9:113330242:A:G	50	100	1	0.0216
9:113330254:T:C	50	100	1	0.02614
9:113330846:C:A	50	100	0.99	0.08333
9:113331223:G:A	50	100	1	0.04757
9:113331225:C:T	50	100	1	0.0216
9:113331510:A:G	50	100	1	0.4365
9:113331557:C:G	50	100	0.99	0.04847
9:113332200:C:T	50	100	1	0.437
9:113332426:C:T	50	100	1	0.04866
9:113332440:A:G	50	100	1	0.1863
9:113333001:C:A	50	100	1	0.0216
9:113333075:T:A	50	100	1	0.1612
9:113333715:C:T	50	100	1	0.0216
9:113334442:T:C	50	100	1	0.1618
9:113334664:A:C	47	97.9	1	0.4368
9:113334946:C:T	50	100	0.97	0.1196
9:113334947:G:A	50	100	0.96	0.01053
9:113335213:C:T	50	100	1	0.1612
9:113335364:C:T	50	100	0.98	0.08315
9:113335555:C:T	50	100	1	0.0216
9:113335661:C:A	50	100	1	0.1861
9:113336096:A:C	50	100	1	0.01906
9:113336230:C:A	50	100	0.97	0.02106
9:113336299:T:C	50	98	0.95	0.05065
9:113336421:T:C	50	100	1	0.04866
9:113336655:G:T	50	100	0.99	0.1471
9:113337359:G:A	50	100	1	0.0216
9:113337986:G:A	50	100	0.98	0.08588
9:113338088:T:C	50	100	1	0.04884
9:113338601:G:A	50	100	1	0.0216
9:113338865:A:G	50	100	1	0.02687
9:113339111:G:A	50	100	1	0.02687
9:113339263:G:A	50	100	1	0.02687
9:113339657:G:C	49	100	1	0.0216
9:113339962:T:G	50	100	1	0.0216
9:113340183:T:C	50	100	0.99	0.2052
9:113340208:A:G	50	98	1	0.104
9:113340274:A:G	50	100	0.93	0.02269
9:113340290:C:T	50	100	1	0.02197
9:113340507:C:G	50	100	1	0.02179
9:113340887:T:C	50	100	0.92	0.04666
9:113340900:C:G	50	98	1	0.2367
9:113341392:G:C	50	100	0.97	0.0305
9:113341461:G:A	50	100	1	0.1665
9:113341464:G:C	50	100	1	0.189
9:113341469:C:T	50	100	1	0.08261
9:113341656:T:G	50	100	0.99	0.01997
9:113341672:C:A	50	100	1	0.1665
9:113341711:T:C	50	100	1	0.02179
9:113341742:A:G	50	100	1	0.1665
9:113341812:T:C	50	100	1	0.1883
9:113341948:G:A	50	100	1	0.02179
9:113342018:G:C	50	100	0.95	0.02633
9:113342125:T:C	50	100	1	0.1665
9:113342136:C:T	50	100	1	0.1665
9:113342220:G:A	50	100	1	0.05683
9:113342246:A:G	50	100	1	0.1665
9:113342563:C:T	50	100	1	0.02179
9:113342653:G:A	50	100	1	0.04847
9:113342742:T:G	50	100	1	0.1619
9:113342751:A:G	50	100	1	0.04829
9:113342833:A:G	50	100	1	0.1665
9:113342874:A:T	49	100	1	0.102
9:113342918:T:C	50	100	1	0.1665
9:113343009:A:G	50	100	1	0.1665
9:113343223:A:G	50	100	1	0.1665
9:113343224:C:G	50	100	1	0.1665
9:113343226:G:A	50	100	1	0.1665
9:113343432:C:T	50	100	1	0.2338
9:113343701:G:A	50	100	1	0.1619
9:113343736:C:A	50	100	1	0.1667
9:113343777:C:T	50	100	1	0.1046
9:113343814:A:G	50	100	1	0.437
9:113343963:A:G	50	100	1	0.1676
9:113344035:A:G	50	100	0.97	0.1498
9:113344053:G:A	50	100	1	0.437
9:113344225:G:C	49	100	1	0.02179
9:113344479:G:A	50	100	1	0.04829
9:113344574:G:C	50	100	1	0.2072
9:113344575:A:C	50	100	0.97	0.1498
9:113344794:A:T	50	100	1	0.08769
9:113344807:G:A	50	100	1	0.4372
9:113344956:T:C	50	100	1	0.02179
9:113345100:C:T	50	100	1	0.04829
9:113345866:G:A	50	100	1	0.2042
9:113345940:C:T	50	100	1	0.4348
9:113345951:C:T	50	100	1	0.0699
9:113346040:C:T	50	100	1	0.4337
9:113346099:G:A	50	98	0.99	0.1674
9:113346117:T:C	50	100	1	0.1672
9:113346223:C:T	50	100	1	0.1964
9:113346224:G:A	50	100	1	0.08769
9:113346346:T:C	50	100	1	0.1629
9:113346389:G:A	50	100	1	0.2716
9:113346402:G:T	49	100	1	0.2716
9:113346488:A:G	50	100	1	0.04829
9:113346594:C:T	50	100	1	0.1627
9:113346681:T:C	50	100	1	0.1634
9:113346773:C:G	50	100	1	0.1627
9:113346815:T:C	50	100	1	0.1625
9:113346859:G:A	50	100	1	0.1627
9:113346909:C:A	50	94	1	0.1857
9:113347061:C:T	50	98	1	0.3459
9:113347062:G:A	50	100	0.89	0.02251
9:113347317:C:T	50	100	1	0.04829
9:113347389:T:C	50	100	1	0.04829
9:113347421:T:A	50	100	1	0.04829
9:113347476:G:T	50	100	0.91	0.02542
9:113347491:C:G	50	100	1	0.1038
9:113347660:T:C	50	100	1	0.3735
9:113347754:G:A	50	100	1	0.1865
9:113348138:C:T	50	100	0.97	0.0305
9:113348280:G:A	50	100	1	0.4586
9:113348323:T:C	50	100	0.99	0.01688
9:113348335:G:C	50	100	1	0.01834
9:113348464:C:G	50	100	1	0.04866
9:113348501:A:G	50	100	1	0.08715
9:113348523:T:A	50	100	1	0.1854
9:113348524:A:T	50	100	1	0.1848
9:113348555:C:T	50	100	1	0.3784
9:113348658:A:G	50	100	1	0.3785
9:113348956:A:G	50	100	1	0.4592
9:113349127:G:A	50	100	1	0.3731
9:113349347:T:C	50	100	0.98	0.03123
9:113349443:G:A	50	100	0.92	0.01507
9:113350183:A:C	50	100	1	0.1857
9:113350441:C:T	50	100	1	0.02578
9:113350682:C:T	50	100	1	0.04811
9:113350921:G:A	50	100	1	0.1854
9:113351116:C:T	50	100	1	0.2331
9:113351306:A:T	50	100	0.98	0.08279
9:113351637:T:C	50	100	1	0.02179
9:113351643:G:A	50	100	1	0.05519
9:113351792:A:T	50	100	1	0.2331
9:113351859:G:C	50	98	1	0.4588
9:113351966:C:T	50	100	1	0.08261
9:113351992:G:A	50	100	1	0.05519
9:113352012:C:T	50	100	0.93	0.01053
9:113352212:G:A	50	100	1	0.04067
9:113352331:C:A	50	100	1	0.4183
9:113353096:T:C	50	100	1	0.01561
9:113353156:G:C	50	100	1	0.4179
9:113353158:C:T	50	100	1	0.4188
9:113353259:G:A	50	100	1	0.01652
9:113353412:G:C	50	100	1	0.4187
9:113353420:C:T	50	100	1	0.4188
9:113353422:C:G	50	100	1	0.4188
9:113353500:C:T	50	100	1	0.2375
9:113353721:A:T	50	94	0.99	0.4412
9:113353819:A:G	50	98	0.96	0.1224
9:113353831:C:G	50	100	1	0.03722
9:113353867:C:A	50	98	1	0.4185
9:113353932:G:A	50	100	1	0.4188
9:113354044:G:C	50	100	1	0.08279
9:113354145:G:C	50	100	1	0.0817
9:113354203:A:G	50	100	1	0.419
9:113354346:C:G	50	100	1	0.3364
9:113354654:T:C	50	100	1	0.08261
9:113354691:A:G	50	100	0.99	0.4196
9:113354719:G:A	50	100	0.82	0.0158
9:113354754:C:G	50	100	1	0.3168
9:113355088:C:T	50	100	1	0.01561
9:113355345:G:T	50	100	0.99	0.2355
9:113355404:G:A	50	100	0.98	0.2308
9:113355480:G:A	50	100	0.99	0.2366
9:113355676:G:A	50	100	0.99	0.2288
9:113355759:C:T	50	100	0.98	0.1594
9:113355788:G:A	50	100	0.99	0.3936
9:113355867:C:T	50	100	0.99	0.3923
9:113356033:T:C	50	100	0.99	0.3936
9:113356279:T:C	50	98	0.99	0.3729
9:113356359:G:A	50	100	1	0.08914
9:113356397:T:C	50	98	0.99	0.3617
9:113356437:G:A	50	98	1	0.1002
9:113356672:C:T	50	98	1	0.2318
9:113356743:G:A	50	98	1	0.2318
9:113356759:G:T	50	100	0.98	0.36
9:113357019:T:C	50	100	0.99	0.0886
9:113357049:A:G	50	100	1	0.04993
9:113357555:T:C	50	100	0.94	0.01289
9:113357867:G:A	46	100	0.82	0.03304
9:113357912:A:G	42	85.7	0.92	0.06282
9:113357914:A:G	42	95.2	0.81	0.0236
9:113357916:A:G	43	95.3	0.98	0.01162
9:113358077:A:G	50	98	0.98	0.4817
9:113358426:G:A	50	98	0.92	0.02796
9:113358778:G:A	50	98	0.99	0.3451
9:113358803:C:T	50	98	1	0.09949
9:113359240:T:C	50	98	0.99	0.4797
9:113359291:C:T	50	100	0.99	0.3773
9:113360046:T:C	50	98	0.99	0.3947
9:113360207:T:A	50	100	0.99	0.3735
9:113360286:A:G	50	100	0.71	0.01816
9:113360322:T:C	50	98	0.98	0.01834
9:113360392:C:T	50	100	1	0.2175
9:113360674:A:G	50	100	1	0.3773
9:113361022:A:C	50	100	0.99	0.3335
9:113361391:A:G	50	100	1	0.4542
9:113361407:A:T	50	100	0.96	0.0207
9:113361444:A:G	50	98	1	0.4535
9:113361637:A:G	50	100	1	0.4541
9:113361707:G:A	50	100	0.98	0.02015
9:113362045:G:A	50	98	0.99	0.4464
9:113362056:A:G	50	100	1	0.4535
9:113362243:C:G	50	100	1	0.4533
9:113362583:A:G	50	100	0.9	0.01271
9:113362998:T:C	50	100	1	0.4535
9:113363029:A:C	50	100	1	0.4533
9:113363085:G:T	50	100	1	0.4533
9:113363221:T:G	50	100	1	0.4532
9:113363353:C:G	50	100	1	0.453
9:113363496:T:C	50	100	1	0.4573
9:113363509:T:C	50	100	1	0.4537
9:113363522:C:T	50	100	1	0.4537
9:113363531:A:G	50	100	1	0.4537
9:113363646:C:T	50	100	1	0.4537
9:113363700:A:G	50	100	1	0.4568
9:113363746:T:C	50	98	1	0.4537
9:113363750:T:C	50	100	0.99	0.1574
9:113363855:T:C	49	85.7	0.99	0.4541
9:113364031:C:A	50	100	0.91	0.02977
9:113364052:A:G	50	96	0.96	0.2275
9:113364546:C:G	50	100	1	0.4568
9:113364728:T:C	50	100	1	0.4564
9:113365129:C:T	50	100	0.96	0.02342
9:113365192:T:C	50	100	1	0.4559
9:113365250:C:A	50	100	0.96	0.1195
9:113365296:T:G	50	100	0.96	0.02505
9:113365445:T:C	50	100	0.99	0.4562
9:113365456:T:C	50	100	0.99	0.4553
9:113365699:A:G	50	100	0.99	0.4512
9:113365752:T:A	49	95.9	0.97	0.4036
9:113365754:T:A	48	95.8	0.97	0.4
9:113365756:T:A	47	97.9	0.97	0.4488
9:113365758:T:A	48	95.8	0.97	0.4432
9:113365760:T:A	49	100	0.74	0.01071
9:113365949:C:A	50	98	0.96	0.09967
9:113366288:A:C	50	98	0.95	0.171
9:113366604:G:T	50	98	0.96	0.1583
9:113366915:A:T	50	100	0.93	0.07208
9:113367136:T:C	50	100	0.88	0.02106
9:113367872:C:A	50	100	0.93	0.1661
9:113367957:G:A	50	100	0.95	0.3321
9:113368091:T:C	50	98	0.95	0.2709
9:113368445:T:C	50	100	0.95	0.0423
9:113368644:T:C	50	100	0.94	0.08097
9:113369173:C:A	50	96	0.93	0.2607
9:113369228:C:G	50	100	0.95	0.3451
9:113369300:C:T	50	100	0.93	0.06699
9:113369399:A:G	50	98	0.94	0.1781
9:113369415:A:G	50	98	0.91	0.1841
9:113369432:A:T	50	100	0.95	0.03268
9:113369491:A:G	50	98	0.94	0.2466
9:113369495:A:C	50	100	0.93	0.01271
9:113369512:T:C	50	100	0.99	0.01598
9:113369589:G:A	50	100	0.93	0.07843
9:113369593:A:C	50	98	0.94	0.1777
9:113369812:G:C	50	100	0.85	0.04194
9:113369995:G:A	50	100	0.89	0.06627
9:113370054:C:T	50	100	0.8	0.08061
9:113370323:G:A	50	96	0.79	0.01162
9:113370390:A:C	50	100	0.82	0.0492
9:113370815:T:C	50	82	0.8	0.356
9:113371073:C:G	50	100	0.92	0.03105
9:113371561:T:C	50	100	0.84	0.03522
9:113371804:T:C	50	98	0.96	0.04484
9:113371847:C:T	50	98	0.87	0.1812
9:113372409:C:T	50	98	0.87	0.1195
9:113372981:A:C	50	100	0.84	0.02887
9:113373151:G:C	50	100	0.84	0.04067
9:113373875:G:A	50	98	0.84	0.02687
9:113373918:C:T	50	96	0.91	0.3299
9:113374356:G:T	50	98	0.87	0.01797
9:113374563:C:T	50	100	0.99	0.01979
9:113374635:T:G	50	100	0.84	0.01561
9:113374713:T:A	50	96	0.93	0.3562
9:113375068:G:A	50	96	0.95	0.2482
9:113375393:A:C	50	96	0.94	0.3513
9:113375539:A:T	50	100	0.88	0.03976
9:113375698:T:G	50	100	0.65	0.04829
9:113375733:C:T	50	92	0.94	0.2308
9:113375788:C:T	50	98	0.9	0.01398
9:113375856:G:A	50	98	0.94	0.1053
9:113376040:C:T	50	98	0.95	0.01271
9:113376180:C:T	49	89.8	0.93	0.3324
9:113376195:T:C	49	87.8	0.88	0.08243
9:113376222:C:A	49	85.7	0.92	0.2658
9:113376223:C:T	50	84	0.8	0.05084
9:113376241:T:C	50	78	0.93	0.3168
9:113376267:G:A	48	85.4	0.84	0.05065
9:113376490:G:A	50	94	0.8	0.08969
9:113376530:T:C	50	96	0.83	0.03195
9:113376687:C:G	49	98	0.95	0.0984
9:113376783:G:C	50	94	0.94	0.344
9:113376884:G:C	50	98	0.95	0.09749
9:113376980:C:A	50	96	0.95	0.3669
9:113376982:G:A	50	96	0.95	0.3666
9:113377004:T:C	50	94	0.95	0.3433
9:113377036:A:C	48	91.7	0.95	0.3433
9:113377121:C:T	50	98	0.97	0.0984
9:113377193:G:A	50	100	0.9	0.01307
9:113377283:C:A	50	98	0.97	0.1035
9:113377319:C:T	50	96	0.94	0.08896
9:113377555:G:A	50	96	0.95	0.1665
9:113377753:C:T	48	83.3	0.88	0.1216
9:113377757:T:C	48	83.3	0.87	0.1198
9:113377774:A:G	48	87.5	0.84	0.09768
9:113377775:A:G	48	89.6	0.82	0.1095
9:113377793:A:T	49	77.6	0.76	0.0846
9:113378078:T:C	50	98	0.95	0.1594
9:113378166:T:A	48	97.9	0.98	0.1668
9:113378213:C:T	50	94	0.95	0.4365
9:113378251:C:T	50	100	0.96	0.232
9:113378306:G:C	50	98	0.98	0.1685
9:113378324:T:C	50	98	0.98	0.1674
9:113378387:C:T	50	98	0.95	0.1176
9:113378415:G:A	50	96	0.97	0.1678
9:113378434:T:A	50	98	0.98	0.1676
9:113378480:G:A	50	98	0.98	0.1674
9:113378616:C:G	50	100	0.95	0.01906
9:113378692:C:G	50	98	0.98	0.1674
9:113378706:G:T	50	98	0.98	0.1549
9:113378735:A:G	50	100	0.94	0.01235
9:113378775:A:G	50	98	0.95	0.1596
9:113378808:C:T	50	98	0.98	0.1549
9:113378873:A:G	50	98	0.98	0.1672
9:113378942:C:T	50	98	0.94	0.1169
9:113378969:A:G	50	100	0.84	0.01216
9:113379191:A:G	50	100	0.97	0.2318
9:113379270:A:G	50	100	0.98	0.2318
9:113379475:C:T	50	100	0.96	0.2447
9:113379640:G:T	50	98	0.96	0.4009
9:113379668:T:G	50	100	0.97	0.2426
9:113379855:A:G	50	100	0.96	0.2422
9:113380053:A:G	50	96	0.8	0.05955
9:113380377:G:C	50	100	0.98	0.2324
9:113380408:T:C	50	100	0.98	0.2318
9:113380440:C:T	50	100	0.91	0.01707
9:113380817:T:C	50	98	0.92	0.08606
9:113380846:A:G	50	96	0.93	0.08279
9:113380986:A:G	49	95.9	0.93	0.1601
9:113380995:A:T	50	100	0.9	0.01053
9:113381162:T:C	50	94	0.89	0.3306
9:113381268:C:T	50	96	0.91	0.08043
9:113381281:C:T	50	96	0.89	0.08279
9:113381391:C:T	50	100	0.88	0.03214
9:113381395:T:C	49	100	0.86	0.0325
9:113381537:T:C	50	100	0.91	0.08043
9:113381601:C:T	50	98	0.87	0.08315
9:113381990:T:C	50	98	0.92	0.1471
9:113382460:T:C	50	96	0.89	0.1879
9:113382604:T:C	50	98	0.92	0.1747
9:113382693:G:A	50	98	0.93	0.2785
9:113382758:C:G	50	98	0.84	0.01362
9:113382843:C:T	50	100	0.94	0.36870000000000003
9:113382904:C:T	50	100	0.66	0.01434
9:113383092:C:A	50	100	0.84	0.04884
9:113383171:A:G	50	96	0.94	0.2711
9:113383232:G:A	50	96	0.89	0.4114
9:113384309:C:T	50	96	0.95	0.3542
9:113385013:C:T	50	96	0.94	0.3773
9:113385165:A:G	50	100	0.8	0.02306
9:113385619:C:T	50	98	0.94	0.2567
9:113385650:T:C	50	100	0.8	0.02269
9:113385961:G:A	50	96	0.93	0.4041
9:113386036:G:A	50	98	0.9	0.08951
9:113386213:G:C	50	98	0.93	0.2571
9:113386350:C:T	50	98	0.93	0.2569
9:113387429:G:T	50	100	0.76	0.02251
9:113387687:C:T	50	96	0.81	0.06627
9:113387829:G:A	50	90	0.8	0.4504
9:113388626:A:G	50	96	0.7	0.03504
9:113388911:A:G	50	84	0.83	0.4713
9:113389221:T:C	50	100	0.82	0.02487
9:113389247:G:A	50	94	0.82	0.1483
9:113390161:A:G	50	92	0.83	0.4966
9:113390351:A:C	50	98	0.78	0.02288
9:113390611:A:G	50	96	0.87	0.0935
9:113390660:G:A	50	96	0.88	0.05428
9:113390786:G:A	50	96	0.88	0.05501
9:113390970:A:G	50	96	0.89	0.05483
9:113391072:T:C	50	92	0.84	0.3244
9:113391109:C:T	50	92	0.84	0.09096
9:113391288:G:A	50	100	0.86	0.01507
9:113391611:C:G	50	96	0.8	0.03649
9:113391620:A:G	50	92	0.84	0.3174
9:113391782:A:G	50	100	0.81	0.01053
9:113391819:C:T	50	96	0.87	0.02941
9:113392853:C:T	50	90	0.83	0.1456
9:113392856:C:T	50	96	0.86	0.02923
9:113393108:G:A	50	96	0.82	0.03558
9:113393148:G:A	50	98	0.91	0.05537
9:113393270:T:G	50	100	0.82	0.03976
9:113394465:G:C	50	100	0.85	0.0285
9:113394516:T:C	50	96	0.92	0.274
9:113394637:T:C	50	98	0.9	0.0423
9:113394870:A:G	49	93.9	0.93	0.3112
9:113394916:G:A	50	98	0.93	0.1452
9:113396068:T:C	50	96	0.95	0.3074
9:113396819:C:T	50	98	0.91	0.1394
9:113397143:C:T	50	100	0.95	0.1547
9:113397439:G:C	50	98	0.95	0.1451
9:113397580:G:A	50	100	0.84	0.0187
9:113397838:T:C	50	100	0.93	0.0236
9:113397865:T:A	50	100	0.84	0.01906
9:113397940:C:A	50	100	0.96	0.1554
9:113398597:C:A	50	100	0.96	0.1452
9:113399787:C:G	50	94	0.91	0.4123
9:113400095:A:G	50	100	0.97	0.05683
9:113400444:T:C	50	100	0.98	0.01126
9:113400480:C:T	50	100	0.95	0.1481
9:113400504:C:G	50	100	0.96	0.04466
9:113400551:G:A	50	100	0.95	0.1471
9:113400744:C:T	50	100	0.86	0.01235
9:113401313:G:A	50	98	0.93	0.02705
9:113401365:G:C	50	98	0.98	0.2462
9:113402247:G:T	50	98	0.9	0.03159
9:113402298:C:T	50	100	1	0.01997
9:113402903:G:C	50	100	1	0.0256
9:113403116:T:G	50	98	0.95	0.1485
9:113403698:G:A	50	100	0.98	0.2055
9:113403792:A:T	50	100	0.97	0.1786
9:113404876:A:T	50	100	0.99	0.2671
9:113405962:G:C	50	100	1	0.02687
9:113406089:A:C	50	100	0.95	0.1785
9:113406164:C:T	50	100	0.97	0.1785
9:113406475:G:A	50	100	0.98	0.04829
9:113406731:G:T	50	100	0.98	0.0659
9:113406788:G:A	50	100	1	0.02179
9:113407023:A:C	50	100	0.96	0.06645
9:113408279:G:A	50	100	0.98	0.2979
9:113408995:G:A	50	100	1	0.02705
9:113409043:G:A	50	100	1	0.02687
9:113409423:A:T	50	100	1	0.02687
9:113410387:T:C	50	100	1	0.02288
9:113410701:G:T	49	100	0.95	0.0285
9:113410739:A:G	49	100	1	0.02288
9:113410901:T:A	50	100	1	0.02179
9:113410926:G:A	50	100	1	0.02288
9:113411339:C:T	50	100	1	0.02288
9:113411429:G:C	50	100	1	0.02288
9:113411703:G:A	50	100	1	0.02288
9:113411976:C:G	50	100	0.96	0.02887
9:113412130:A:G	50	100	0.86	0.02306
9:113412243:G:A	50	100	1	0.02015
9:113412333:G:A	50	100	1	0.01743
9:113412797:C:A	50	100	1	0.02288
9:113413055:C:T	50	100	1	0.01997
9:113413283:C:A	50	100	1	0.02288
9:113414100:G:A	50	100	1	0.01943
9:113414432:G:A	50	100	1	0.02306
9:113415305:G:A	50	100	0.95	0.02832
9:113415651:C:G	50	100	1	0.02923
9:113416188:T:C	50	100	0.9	0.03177
9:113417085:G:A	50	100	1	0.02288
9:113418293:A:G	50	100	1	0.02397
9:113419139:A:G	50	98	0.97	0.01307
9:113419463:G:A	50	100	1	0.02288
9:113419620:C:T	50	100	1	0.02397
9:113419724:A:G	50	100	0.96	0.0138
9:113419806:T:A	50	100	1	0.02397
9:113420619:A:C	50	100	1	0.02397
9:113421021:G:A	50	98	0.98	0.2771
9:113421229:G:C	50	100	1	0.02397
9:113421622:A:G	50	100	1	0.02288
9:113422027:C:T	50	98	0.99	0.05174
9:113422837:G:T	50	100	1	0.02215
9:113423098:G:A	50	100	0.92	0.01797
9:113423141:A:G	50	100	0.99	0.01053
9:113423202:G:A	50	100	0.88	0.01398
9:113423289:A:G	50	100	1	0.02269
9:113424035:A:G	50	100	1	0.02397
9:113424264:A:G	50	100	0.99	0.04575
9:113425022:C:G	50	100	1	0.02306
9:113425530:A:T	50	100	1	0.02397
9:113425960:G:T	50	100	1	0.02179
9:113425992:T:C	50	100	1	0.02397
9:113426194:T:C	50	100	1	0.02397
9:113426298:A:G	50	100	1	0.09187
9:113426445:G:T	50	100	1	0.1382
9:113426749:G:A	50	100	1	0.02306
9:113427129:G:A	50	100	1	0.02288
9:113427513:C:T	50	100	1	0.01598
9:113427668:C:G	50	100	0.99	0.05592
9:113428251:G:T	50	100	1	0.01997
9:113428561:C:T	50	100	1	0.04775
9:113428757:G:A	50	100	1	0.02288
9:113428889:A:G	50	100	1	0.03413
9:113428925:A:C	50	100	1	0.02288
9:113429228:G:A	50	100	1	0.01253
9:113429387:G:C	50	100	1	0.01997
9:113429553:A:G	50	100	1	0.02288
9:113429808:A:G	50	100	1	0.02288
9:113430308:C:T	50	100	1	0.02288
9:113430431:T:C	50	100	1	0.01943
9:113431414:A:G	50	100	0.92	0.01561
9:113431624:T:C	50	100	1	0.02179
9:113431710:C:T	50	100	0.98	0.1825
9:113432049:T:G	50	100	1	0.02397
9:113432156:A:G	50	98	0.96	0.3282
9:113432550:T:C	50	100	1	0.01997
9:113433749:T:C	50	100	0.98	0.3618
9:113434261:G:C	50	100	1	0.01943
9:113434671:C:T	50	100	0.98	0.02269
9:113434862:G:A	50	100	0.99	0.06481
9:113435182:C:G	50	98	0.97	0.01307
9:113435380:A:C	50	100	1	0.02397
9:113435426:A:T	50	100	1	0.02288
9:113435789:T:G	50	100	0.97	0.01471
9:113436283:T:C	50	100	1	0.02397
9:113436663:C:T	50	100	1	0.02397
9:113437049:A:G	50	100	0.94	0.01489
9:113437635:C:T	50	100	1	0.02397
9:113437747:G:C	50	100	1	0.04539
9:113437775:A:G	50	100	1	0.0285
9:113437801:G:A	50	100	0.97	0.06972
9:113438015:A:G	50	100	1	0.01943
9:113438945:T:C	50	96	1	0.1077
9:113438997:G:A	48	87.5	0.89	0.0837
9:113439004:C:A	50	98	0.73	0.02233
9:113439744:A:G	33	100	1	0.02397
9:113442320:A:G	50	98	0.93	0.02487
9:113442396:C:G	50	100	1	0.01961
9:113442557:T:G	50	98	0.84	0.01307
9:113443431:A:G	50	98	0.91	0.02669
9:113443438:G:A	50	98	0.85	0.02088
9:113443661:A:G	50	100	1	0.02342
9:113443745:G:A	50	100	1	0.01289
9:113445201:G:T	50	100	0.98	0.01997
9:113445548:T:G	50	100	0.94	0.01107
9:113446041:C:T	50	100	1	0.02342
9:113447337:A:G	32	90.6	0.93	0.07153
9:113448314:C:T	50	100	1	0.02233
9:113448452:C:A	50	100	0.94	0.01761
9:113448483:C:G	50	100	1	0.0207
9:113448638:A:G	50	100	1	0.0167
9:113449070:A:G	50	100	1	0.02342
9:113449418:G:A	50	100	0.97	0.02342
9:113450346:C:T	50	100	0.88	0.02288
9:113450654:G:T	50	100	1	0.02233
9:113450815:G:A	50	100	1	0.02251
9:113450821:A:G	50	100	1	0.02233
9:113450961:C:A	50	100	1	0.04775
9:113451109:C:T	50	100	0.99	0.02233
9:113451490:G:A	50	100	1	0.02233
9:113451778:G:A	50	100	1	0.1098
9:113451817:A:G	50	100	1	0.02251
9:113452926:A:C	48	97.9	0.91	0.03794
9:113454458:C:T	50	100	1	0.01997
9:113454539:T:C	50	100	0.93	0.04757
9:113454877:G:A	50	98	0.92	0.02687
9:113455306:G:A	50	100	0.94	0.03903
9:113455552:G:A	50	100	1	0.04757
9:113456060:T:G	50	100	1	0.02052
9:113456233:T:C	50	100	1	0.02342
9:113456768:C:T	50	100	1	0.02233
9:113456812:T:C	50	100	1	0.02015
9:113456862:A:G	50	100	1	0.02342
9:113457102:C:T	50	100	1	0.02578
9:113457153:G:A	50	100	1	0.1095
9:113457220:C:G	50	100	1	0.02233
9:113457310:G:A	50	100	1	0.02233
9:113458840:C:T	50	100	1	0.02124
9:113459602:T:G	50	100	1	0.01997
9:113459774:C:T	50	100	0.98	0.04757
9:113459913:A:C	50	94	0.9	0.08606
9:113459972:C:T	50	100	1	0.02233
9:113460251:T:C	50	98	0.97	0.03667
9:113460275:C:T	50	100	1	0.04739
9:113460301:G:A	50	98	0.92	0.09495
9:113460748:G:A	50	100	0.91	0.0138
9:113460813:T:G	50	100	0.95	0.01997
9:113460924:A:G	50	100	1	0.01979
9:113460959:G:A	50	100	1	0.02342
9:113460960:C:A	50	100	1	0.0236
9:113461362:T:G	50	100	1	0.02342
9:113461663:C:T	50	100	1	0.02342
9:113462094:G:T	50	100	1	0.01688
9:113462172:G:A	50	100	1	0.06173
9:113462271:T:A	50	100	1	0.01961
9:113463269:C:G	50	100	1	0.01235
9:113463287:C:G	50	100	1	0.04739
9:113463310:T:C	50	100	1	0.02342
9:113463577:C:T	29	100	1	0.02505
9:113464037:G:A	50	100	1	0.02342
9:113465339:G:A	50	100	1	0.01271
9:113465783:G:C	50	100	1	0.01997
9:113466645:G:A	50	100	1	0.08696
9:113467063:A:G	50	100	0.95	0.01107
9:113467296:G:A	50	98	0.86	0.01325
9:113467770:A:G	50	100	1	0.01289
9:113468075:T:C	50	100	1	0.03976
9:113468752:G:T	50	100	1	0.01271
9:113468940:G:C	50	100	1	0.0374
9:113468944:G:A	50	100	0.92	0.03232
9:113469226:G:A	50	100	1	0.08696
9:113469704:A:T	50	100	1	0.01271
9:113469918:C:T	50	100	1	0.02052
9:113469962:G:A	50	100	1	0.01688
9:113470092:G:A	50	100	1	0.02124
9:113470337:G:A	50	98	1	0.08696
9:113470829:A:T	50	98	0.86	0.01325
9:113471910:T:G	50	100	1	0.01961
9:113472024:G:A	50	100	1	0.1069
9:113472032:T:A	50	100	1	0.1069
9:113472090:T:C	50	100	1	0.01997
9:113472307:G:A	50	100	1	0.1069
9:113472957:T:G	50	100	1	0.01961
9:113474152:G:A	50	100	1	0.1285
9:113474517:A:G	50	100	1	0.01961
9:113474562:A:G	50	100	1	0.08733
9:113474610:C:T	50	100	1	0.1086
9:113474906:T:C	50	100	1	0.04757
9:113475707:A:G	50	100	1	0.01961
9:113476016:T:C	50	100	1	0.1086
9:113476274:G:C	50	100	0.9	0.01216
9:113476925:C:G	50	100	0.9	0.0256
9:113477696:T:G	50	100	1	0.03976
9:113477761:G:A	50	100	1	0.02124
9:113477965:A:G	50	100	1	0.1075
9:113478201:C:T	50	100	1	0.05138
9:113478542:C:A	50	100	1	0.01961
9:113478551:G:A	50	100	1	0.01961
9:113479427:T:C	50	100	1	0.1075
9:113479736:A:G	50	100	0.97	0.01471
9:113480242:C:A	50	100	1	0.1075
9:113480261:G:A	50	98	0.99	0.171
9:113481325:G:C	50	100	1	0.1075
9:113482454:G:C	50	100	0.99	0.02288
9:113482702:T:C	50	100	1	0.08751
9:113483002:G:A	50	100	1	0.01979
9:113483775:G:A	50	100	1	0.02106
9:113484255:C:G	50	100	1	0.1075
9:113484309:T:A	50	100	1	0.01997
9:113484374:T:C	50	100	0.98	0.0837
9:113484412:T:C	50	100	1	0.04829
9:113484605:T:C	50	100	0.97	0.1391
9:113485714:G:A	50	100	1	0.02015
9:113485782:G:T	50	100	1	0.01289
9:113486638:A:C	50	100	1	0.02106
9:113486650:G:A	50	100	1	0.02106
9:113487493:A:C	50	100	1	0.01289
9:113487684:C:A	50	100	0.99	0.01017
9:113487803:T:C	50	98	1	0.1075
9:113488538:G:A	50	100	1	0.08751
9:113488668:C:T	50	100	1	0.02106
9:113489085:A:G	50	100	1	0.1075
9:113489623:T:A	50	100	1	0.1285
9:113489943:T:C	50	100	1	0.02124
9:113489963:A:G	50	100	0.97	0.05864
9:113490218:T:C	50	100	1	0.1285
9:113490268:G:C	50	100	1	0.02015
9:113490633:A:G	50	100	1	0.01979
9:113490721:A:G	44	100	1	0.0374
9:113490779:A:T	43	97.7	1	0.1075
9:113491249:G:A	50	100	1	0.1075
9:113491520:A:G	50	100	1	0.1285
9:113492000:C:T	50	100	0.96	0.01362
9:113492268:A:T	50	100	1	0.01289
9:113492534:A:G	50	100	0.98	0.289
9:113492945:G:A	50	100	1	0.1073
9:113493518:A:G	50	100	1	0.02015
9:113493868:C:G	50	100	1	0.08733
9:113494115:G:C	50	100	1	0.02106
9:113494364:C:G	50	100	1	0.02106
9:113494393:T:C	50	100	1	0.08751
9:113494417:T:A	50	100	1	0.01997
9:113495372:G:T	50	100	1	0.01961
9:113496077:C:A	50	100	1	0.01997
9:113496275:G:A	50	100	1	0.08733
9:113496586:T:C	50	100	1	0.04739
9:113497159:G:A	50	100	1	0.04757
9:113497161:T:C	50	100	0.91	0.0699
9:113497620:T:C	50	100	1	0.02106
9:113497659:C:G	50	100	0.98	0.1641
9:113498009:C:A	50	100	1	0.01271
9:113498485:T:G	50	100	1	0.08733
9:113498732:C:T	50	100	1	0.08733
9:113499646:T:G	50	100	1	0.1073
9:113500045:G:A	50	100	1	0.1284
9:113500705:T:G	50	100	1	0.01997
9:113500990:G:A	50	100	1	0.08733
9:113501124:C:T	50	100	1	0.08733
9:113501174:T:C	50	100	1	0.08733
9:113501734:T:C	50	100	1	0.08733
9:113501950:A:G	50	100	0.97	0.03686
9:113502050:G:A	50	100	1	0.01979
9:113502336:C:T	50	100	1	0.08733
9:113502467:C:T	50	100	1	0.08733
9:113502595:G:A	49	100	1	0.1084
9:113502677:G:A	50	100	1	0.01271
9:113502702:A:C	50	100	1	0.06354
9:113502808:T:C	50	100	1	0.08733
9:113503080:G:A	50	100	1	0.1313
9:113503303:C:G	50	98	0.96	0.0906
9:113503522:G:T	50	100	1	0.0374
9:113503821:C:G	50	100	1	0.01997
9:113503843:C:T	50	100	1	0.01979
9:113503885:G:C	50	100	1	0.1073
9:113504142:G:C	50	100	1	0.01997
9:113504424:A:G	50	100	0.97	0.0472
9:113505321:C:G	50	100	1	0.1073
9:113505549:A:G	50	100	1	0.1073
9:113505837:A:G	50	100	1	0.0374
9:113505851:T:C	50	100	1	0.1075
9:113506144:A:G	50	100	1	0.04739
9:113506199:A:G	50	100	1	0.01271
9:113506814:G:A	50	100	1	0.1075
9:113507023:T:G	50	100	1	0.02015
9:113507174:T:C	50	100	1	0.1285
9:113507240:T:G	50	100	1	0.1075
9:113507612:C:T	50	100	1	0.01997
9:113507936:G:T	50	100	1	0.02015
9:113508016:G:A	50	100	1	0.01344
9:113508133:G:A	50	100	1	0.01997
9:113508374:G:A	50	100	1	0.01979
9:113508656:C:T	50	100	1	0.01271
9:113508696:C:A	50	100	1	0.08751
9:113509145:C:T	50	100	1	0.08733
9:113509738:C:T	50	100	0.92	0.05792
9:113509750:G:C	50	100	1	0.1073
9:113510050:T:C	50	100	1	0.02106
9:113510087:C:T	49	100	0.95	0.01797
9:113510122:G:C	50	100	1	0.1073
9:113510401:T:C	50	100	1	0.08733
9:113510621:C:A	50	100	1	0.08733
9:113511142:C:T	50	100	1	0.02106
9:113511920:G:C	50	100	1	0.08769
9:113512078:G:A	50	100	0.98	0.05792
9:113512300:A:G	50	100	1	0.08769
9:113512558:G:A	50	100	1	0.01979
9:113512654:T:G	50	100	1	0.1287
9:113513053:G:A	50	100	1	0.02106
9:113513240:C:G	50	100	1	0.0374
9:113513302:A:C	50	100	1	0.08769
9:113514298:A:G	50	100	1	0.08769
9:113514301:C:T	50	98	0.92	0.02578
9:113514567:G:A	50	100	0.97	0.01471
9:113514662:C:G	50	100	0.93	0.01053
9:113514704:A:T	50	100	1	0.02106
9:113514752:T:C	50	100	1	0.04739
9:113515108:C:T	50	100	1	0.08769
9:113515683:C:A	50	100	1	0.08769
9:113515824:C:T	50	100	1	0.08787
9:113515838:G:T	50	100	0.95	0.01362
9:113515955:G:A	50	100	1	0.01979
9:113515960:G:A	50	100	0.99	0.08769
9:113516420:C:T	50	100	1	0.08769
9:113516693:A:G	50	100	1	0.01271
9:113516988:C:G	50	100	1	0.01979
9:113517045:T:C	50	100	1	0.02015
9:113517132:A:G	50	100	1	0.01924
9:113517421:G:T	50	100	1	0.06354
9:113517600:T:C	50	100	1	0.08769
9:113517823:C:T	50	100	1	0.08769
9:113517924:T:C	50	100	1	0.08769
9:113517934:G:A	50	100	1	0.08769
9:113518334:C:T	50	100	1	0.0158
9:113519697:A:G	50	100	1	0.1287
9:113519834:G:A	50	100	1	0.08442
9:113520026:C:T	50	100	1	0.08769
9:113520593:G:A	50	100	0.99	0.01688
9:113520927:T:C	50	100	1	0.08769
9:113521087:G:T	49	100	1	0.08769
9:113521751:T:C	50	100	1	0.02015
9:113522613:C:G	50	100	0.99	0.08769
9:113522803:T:C	50	100	1	0.08932
9:113523149:T:C	50	100	1	0.08932
9:113523286:C:T	50	100	0.93	0.01235
9:113524189:T:C	50	100	1	0.09332
9:113524210:C:G	50	100	1	0.0492
9:113524460:A:G	50	100	1	0.08932
9:113524820:T:A	50	100	1	0.08932
9:113525071:T:C	50	100	1	0.1104
9:113525337:T:C	50	100	1	0.01997
9:113525984:T:C	50	100	1	0.1304
9:113526085:C:T	50	100	1	0.02106
9:113526140:A:T	50	100	1	0.02106
9:113526193:T:C	50	100	1	0.08914
9:113526257:T:C	50	100	1	0.1304
9:113526318:T:C	50	100	0.99	0.06481
9:113526376:C:T	50	100	1	0.01997
9:113526450:T:C	50	100	1	0.01271
9:113526495:C:T	50	100	1	0.08914
9:113526663:G:A	50	100	1	0.08914
9:113526717:C:T	50	100	1	0.02106
9:113526769:C:T	50	100	1	0.01997
9:113527084:G:A	50	100	1	0.01289
9:113527137:G:A	50	100	1	0.08914
9:113527636:C:G	50	100	1	0.08914
9:113527653:C:T	50	100	0.97	0.01253
9:113528483:C:G	50	100	1	0.04884
9:113528491:C:G	50	98	0.88	0.01307
9:113528546:C:T	50	100	1	0.03722
9:113528553:G:A	50	100	1	0.02106
9:113529110:C:T	50	100	1	0.08914
9:113529876:C:T	50	100	1	0.01271
9:113529927:T:C	50	100	1	0.04884
9:113530204:A:G	50	100	1	0.01271
9:113530737:C:G	50	100	1	0.08914
9:113530819:C:A	50	100	0.94	0.01816
9:113530824:C:G	50	98	0.94	0.02723
9:113531667:G:A	50	100	0.95	0.02869
9:113531732:A:C	50	100	0.88	0.03486
9:113532237:C:T	50	100	1	0.08914
9:113532736:G:T	50	100	1	0.01997
9:113533216:G:A	50	100	1	0.08914
9:113533334:G:T	50	100	1	0.02106
9:113533419:C:T	50	100	0.94	0.01816
9:113534443:G:A	50	100	1	0.01271
9:113534533:G:A	50	100	1	0.08007
9:113534875:C:T	50	100	1	0.08914
9:113535184:T:C	50	100	1	0.08914
9:113535238:A:G	50	100	1	0.01979
9:113535392:C:T	50	100	1	0.01997
9:113535417:C:T	50	100	0.96	0.08969
9:113536313:G:A	50	98	0.88	0.02705
9:113536385:A:G	50	100	0.95	0.1013
9:113536620:C:T	50	100	1	0.07734
9:113536777:C:G	50	100	0.92	0.01525
9:113537673:G:T	50	100	1	0.03722
9:113538373:G:A	50	100	1	0.01888
9:113538487:G:A	50	100	1	0.08824
9:113538656:C:G	50	100	1	0.1093
9:113538843:C:T	50	100	1	0.02433
9:113538989:A:G	50	100	1	0.01906
9:113539169:C:T	50	98	0.92	0.02578
9:113539266:G:A	50	100	1	0.02106
9:113540102:G:C	50	100	1	0.1089
9:113540514:C:T	50	100	1	0.01271
9:113540535:C:T	50	100	1	0.08787
9:113540696:G:T	50	100	1	0.08787
9:113540757:A:G	50	100	1	0.1293
9:113540775:T:A	50	100	0.94	0.0374
9:113540784:G:A	50	100	1	0.08787
9:113541667:C:G	50	100	1	0.01271
9:113541885:G:A	50	100	1	0.08805
9:113542024:G:A	50	100	1	0.1309
9:113542672:G:A	50	100	1	0.08787
9:113542786:G:A	50	100	1	0.01997
9:113542863:C:G	50	100	1	0.01997
9:113542919:A:C	50	100	0.97	0.01071
9:113543532:G:A	50	100	1	0.08787
9:113543709:A:G	50	100	1	0.0866
9:113544537:C:T	50	100	1	0.08787
9:113544788:C:G	50	100	1	0.01271
9:113545424:C:G	50	100	1	0.01271
9:113545477:C:T	50	100	0.93	0.06935
9:113546429:G:T	50	100	0.97	0.0581
9:113546520:C:T	50	98	1	0.03395
9:113547138:G:T	50	100	1	0.08624
9:113547493:G:A	50	98	1	0.08805
9:113547606:A:G	50	100	1	0.02106
9:113548713:C:T	50	98	0.99	0.08896
9:113548795:C:T	50	98	1	0.08805
9:113548978:C:T	50	98	1	0.08805
9:113550058:C:T	50	100	0.94	0.1162
9:113550918:T:A	50	100	1	0.01271
9:113551017:A:C	50	100	1	0.02015
9:113551074:T:C	50	98	1	0.08824
9:113551302:A:C	50	98	1	0.08824
9:113551955:T:A	50	100	1	0.08824
9:113552638:G:C	50	100	0.99	0.3573
9:113552919:G:T	50	100	1	0.08824
9:113554120:A:G	50	100	1	0.0886
9:113554450:C:T	50	100	1	0.01271
9:113554926:C:G	50	100	1	0.0886
9:113555901:G:A	50	98	1	0.0886
9:113556316:C:A	50	98	1	0.08842
9:113557380:A:G	50	100	1	0.0886
9:113557514:T:C	50	100	1	0.0886
9:113557637:C:T	50	100	1	0.02088
9:113558542:G:A	50	100	1	0.01997
9:113558611:T:G	50	100	1	0.01924
9:113559323:C:T	50	100	1	0.02124
9:113559377:T:C	50	100	1	0.1097
9:113559415:G:A	50	100	1	0.0886
9:113559564:A:G	50	100	1	0.0886
9:113559565:T:A	50	100	0.99	0.0354
9:113559700:G:A	50	100	1	0.0886
9:113560394:C:T	50	100	1	0.02106
9:113560506:C:T	50	100	1	0.0886
9:113560700:A:G	50	100	1	0.02124
9:113561054:T:C	50	100	1	0.0886
9:113561223:C:T	50	100	1	0.02106
9:113561432:C:T	50	100	1	0.0935
9:113561455:C:T	50	100	1	0.0886
9:113562429:A:G	50	100	0.89	0.01943
9:113563130:G:C	50	100	1	0.0492
9:113563219:C:T	50	100	1	0.1097
9:113563612:G:C	50	100	1	0.08878
9:113564596:C:T	50	100	1	0.0886
9:113564608:T:C	50	100	1	0.0886
9:113564698:T:C	50	100	1	0.0886
9:113564842:C:T	50	100	1	0.04902
9:113564850:G:T	50	100	1	0.01997
9:113564879:C:T	50	100	1	0.08696
9:113565180:C:T	50	100	1	0.02106
9:113565773:A:G	50	100	1	0.0886
9:113565913:G:C	50	100	0.96	0.04739
9:113565917:C:G	47	87.2	0.97	0.3655
9:113566608:A:G	50	98	0.95	0.01307
9:113566670:T:C	50	100	1	0.0886
9:113566844:T:C	50	100	1	0.0886
9:113567128:A:G	50	100	1	0.0886
9:113567248:C:T	50	100	1	0.01997
9:113567428:G:A	50	100	1	0.02106
9:113567706:T:C	50	100	1	0.0886
9:113567753:T:G	50	100	1	0.0886
9:113568093:A:C	50	100	1	0.01924
9:113568652:C:T	50	100	1	0.08842
9:113568690:A:G	50	100	1	0.1327
9:113569158:G:A	50	100	0.92	0.04484
9:113569586:C:T	46	97.8	0.72	0.02269
9:113569637:C:A	46	100	1	0.04503
9:113569672:A:G	49	100	1	0.01271
9:113569891:T:C	50	100	1	0.08678
9:113569962:T:A	50	100	0.99	0.181
9:113570272:G:A	50	100	0.99	0.01652
9:113570676:A:G	50	100	1	0.02106
9:113571006:C:A	50	98	0.93	0.1106
9:113571031:T:C	50	100	1	0.08678
9:113571129:C:T	50	100	1	0.0866
9:113571234:A:G	50	100	1	0.08678
9:113571599:G:A	50	100	1	0.02106
9:113572007:A:G	50	100	1	0.08715
9:113572178:C:T	50	100	1	0.0472
9:113572247:T:C	50	100	1	0.08533
9:113572497:G:A	50	100	1	0.1344
9:113572875:C:A	50	100	1	0.0187
9:113572892:C:T	50	100	1	0.10780000000000001
9:113573109:T:C	50	100	0.99	0.01652
9:113573690:G:C	50	100	1	0.0472
9:113573755:G:A	50	100	1	0.1278
9:113573819:C:G	50	100	1	0.0472
9:113573884:C:T	50	100	1	0.01924
9:113574294:C:T	50	100	1	0.08678
9:113574502:G:A	50	100	1	0.08678
9:113574730:A:G	50	100	0.9	0.01362
9:113575479:G:A	50	100	1	0.07879
9:113575577:A:G	50	100	1	0.02015
9:113575929:G:A	50	100	0.99	0.1814
9:113576096:G:T	50	100	1	0.08678
9:113576513:G:A	50	100	0.98	0.05846
9:113576775:C:T	50	100	1	0.04739
9:113576862:C:T	50	100	0.97	0.2329
9:113576988:G:A	50	100	1	0.06409
9:113577070:G:A	50	100	1	0.08678
9:113577163:T:C	50	100	1	0.04757
9:113578046:A:G	50	100	1	0.10780000000000001
9:113578105:G:A	50	100	1	0.03849
9:113578291:G:T	50	100	1	0.08678
9:113578476:G:A	50	100	0.88	0.02106
9:113578677:A:G	50	100	1	0.01289
9:113578722:T:G	50	100	1	0.08678
9:113578836:T:C	50	100	1	0.08678
9:113579554:A:G	50	100	1	0.10780000000000001
9:113580021:G:A	50	100	1	0.01271
9:113580378:C:T	50	100	1	0.01924
9:113580764:G:A	50	100	1	0.08678
9:113580788:C:T	50	100	1	0.02106
9:113580914:C:T	50	100	1	0.03758
9:113580964:C:T	50	100	1	0.01271
9:113581317:A:C	50	98	0.88	0.02542
9:113581368:G:A	50	98	1	0.08678
9:113581761:G:A	50	100	1	0.01997
9:113581933:G:A	50	100	1	0.08678
9:113582070:A:T	50	100	1	0.01017
9:113582368:G:A	49	100	1	0.08152
9:113583191:T:C	50	100	1	0.08678
9:113583285:C:A	50	100	1	0.08678
9:113583838:G:A	50	100	1	0.08733
9:113583956:G:A	50	100	1	0.08642
9:113584007:C:T	50	96	0.95	0.2378
9:113584235:G:A	50	100	0.97	0.01344
9:113585832:A:G	50	100	0.98	0.07008
9:113586171:C:T	50	100	0.9	0.04285
9:113586371:A:G	50	100	1	0.08914
9:113586929:G:C	50	100	1	0.1068
9:113587018:G:A	50	100	1	0.0659
9:113587080:G:T	50	100	1	0.05011
9:113587158:A:G	50	100	0.99	0.3573
9:113587179:C:T	50	100	1	0.03214
9:113587471:C:T	50	100	1	0.0187
9:113588370:C:G	50	100	0.99	0.1814
9:113588424:G:A	50	100	1	0.01253
9:113588435:A:G	50	100	1	0.01325
9:113589687:G:A	50	100	0.96	0.06572
9:113590093:C:T	50	100	1	0.02088
9:113590203:T:C	50	100	1	0.03341
9:113591082:C:T	50	100	0.99	0.3615
9:113591338:C:T	50	100	0.94	0.02832
9:113591933:A:G	50	100	0.99	0.01707
9:113591993:G:C	50	100	1	0.03341
9:113592060:C:T	50	100	1	0.01779
9:113592110:A:G	50	100	1	0.02106
9:113592407:C:T	50	100	1	0.01017
9:113592723:A:T	50	100	1	0.02088
9:113592945:T:C	50	100	1	0.02124
9:113593135:G:A	50	100	0.99	0.3582
9:113593142:C:T	50	100	1	0.01253
9:113594013:C:T	50	100	1	0.01253
9:113594093:G:C	50	100	1	0.244
9:113594109:C:T	50	100	0.9	0.01198
9:113594150:G:T	50	100	1	0.02015
9:113594236:A:G	50	100	1	0.06391
9:113594249:C:G	50	100	1	0.1698
9:113594269:C:G	50	100	1	0.01797
9:113594496:C:T	50	100	0.98	0.03232
9:113595128:C:T	50	100	0.98	0.2513
9:113595400:G:A	50	100	1	0.04975
9:113595972:C:T	50	100	0.94	0.08115
9:113596007:C:T	50	100	1	0.01797
9:113596258:C:T	50	100	1	0.02723
9:113596990:G:A	50	100	1	0.0207
9:113597059:T:C	50	100	1	0.161
9:113597132:T:G	50	100	1	0.01216
9:113597263:G:A	50	100	0.97	0.06808
9:113597800:C:T	50	100	1	0.02197
9:113598160:C:T	50	100	0.94	0.0285
9:113598161:G:A	50	100	0.93	0.04067
9:113598223:G:T	50	100	0.88	0.02088
9:113598691:C:G	50	100	1	0.1607
9:113599806:A:C	50	100	1	0.0276
9:113599881:T:C	50	100	1	0.06354
9:113599948:C:T	50	100	1	0.02015
9:113599970:C:T	50	100	1	0.05792
9:113600458:A:G	50	100	0.99	0.1512
9:113600507:G:A	50	100	0.99	0.1275
9:113600866:A:G	50	100	0.99	0.2146
9:113601298:C:T	50	100	0.9	0.01525
9:113601440:C:T	50	100	1	0.08479
9:113601533:A:C	50	100	0.95	0.01997
9:113601597:T:C	50	100	0.99	0.1244
9:113601872:T:C	50	100	1	0.02088
9:113602229:G:A	50	100	1	0.04049
9:113602340:T:G	50	100	0.95	0.03649
9:113602829:C:T	50	100	0.98	0.04049
9:113602846:G:T	50	100	1	0.2197
9:113602908:A:G	50	98	0.99	0.1946
9:113603171:T:G	50	98	0.96	0.148
9:113603443:A:T	50	98	0.96	0.0138
9:113603908:T:C	50	94	1	0.2387
9:113604360:G:A	50	98	1	0.2355
9:113604799:G:A	50	100	0.96	0.04139
9:113605114:A:C	50	100	0.99	0.02651
9:113605358:A:T	50	100	1	0.06845
9:113605545:T:C	50	98	0.99	0.2371
9:113605616:C:T	50	100	0.95	0.04139
9:113606056:A:G	50	100	0.91	0.01434
9:113606266:G:C	50	100	1	0.05301
9:113606299:G:A	50	98	0.99	0.2369
9:113606334:A:T	50	98	1	0.04285
9:113606340:A:G	50	98	1	0.04303
9:113606490:T:C	50	100	1	0.05301
9:113606537:A:T	50	100	0.96	0.04103
9:113606572:T:C	50	100	1	0.05301
9:113606851:C:T	50	98	1	0.04194
9:113607610:A:G	50	100	1	0.06772
9:113607730:T:C	49	95.9	0.99	0.06935
9:113607806:G:A	50	100	1	0.02052
9:113607844:A:C	50	98	0.88	0.01271
9:113607851:A:C	50	100	0.99	0.03849
9:113608187:C:T	50	98	0.96	0.03994
9:113608498:G:C	50	98	0.96	0.4274
9:113608785:G:A	50	100	0.99	0.1245
9:113608970:A:C	50	100	0.99	0.1245
9:113609332:T:A	49	91.8	0.9	0.07843
9:113609336:T:A	50	92	0.95	0.1984
9:113609340:T:A	50	90	0.8	0.1106
9:113609344:T:A	50	90	0.62	0.01416
9:113610299:A:C	50	98	1	0.1077
9:113611120:T:A	50	100	0.99	0.1245
9:113611420:C:T	50	100	0.98	0.2351
9:113612434:C:T	50	98	0.92	0.03504
9:113612572:A:C	50	100	0.99	0.1244
9:113612579:A:G	50	100	1	0.03813
9:113612594:T:C	50	100	1	0.07099
9:113612598:T:C	50	100	0.99	0.1244
9:113612608:C:T	50	100	0.99	0.2347
9:113612658:G:C	50	100	1	0.07117
9:113612710:A:G	50	100	0.99	0.2349
9:113612733:T:A	50	100	0.99	0.2344
9:113612743:A:G	50	100	1	0.04811
9:113614175:T:G	50	98	0.99	0.07135
9:113614216:G:A	50	96	0.84	0.0256
9:113614218:G:A	50	100	0.97	0.07208
9:113614260:A:G	50	100	0.98	0.03758
9:113615129:T:C	50	98	0.96	0.4399
9:113615481:G:A	50	100	1	0.02796
9:113615605:C:T	50	100	0.88	0.0374
9:113615614:G:A	50	100	0.96	0.02179
9:113615702:A:G	50	100	0.78	0.01144
9:113615720:G:A	50	100	1	0.01543
9:113615741:C:A	50	100	0.9	0.04684
9:113615889:G:A	50	100	0.99	0.1779
9:113616179:C:G	50	100	0.98	0.2834
9:113616439:C:T	50	100	0.98	0.2832
9:113616479:G:A	50	100	0.99	0.1781
9:113616503:A:G	50	100	1	0.01107
9:113616681:C:T	50	100	1	0.01126
9:113617132:T:C	50	100	0.99	0.1779
9:113617148:G:T	50	100	1	0.03032
9:113617366:G:C	50	100	0.99	0.1779
9:113617391:C:A	50	100	1	0.03032
9:113617602:T:C	50	100	0.97	0.02487
9:113617618:T:C	50	100	0.97	0.02487
9:113617625:G:T	50	100	0.61	0.01126
9:113617649:A:G	50	100	0.93	0.04539
9:113618231:G:A	50	100	0.98	0.01144
9:113618658:G:A	50	100	0.93	0.04521
9:113618893:T:C	50	100	1	0.02705
9:113619045:G:A	50	100	0.93	0.01961
9:113619141:T:A	50	100	0.94	0.05356
9:113619175:A:T	50	100	0.98	0.2248
9:113619292:C:T	50	100	0.94	0.04339
9:113619652:T:C	50	100	0.99	0.1799
9:113620101:C:T	50	100	0.99	0.2249
9:113620173:C:T	50	100	0.93	0.01924
9:113620249:G:A	50	100	0.98	0.284
9:113620408:C:T	50	100	0.99	0.2248
9:113620611:T:C	50	100	0.66	0.01144
9:113620755:C:T	50	100	1	0.0305
9:113621046:C:T	50	100	0.98	0.04285
9:113621171:G:T	50	98	0.84	0.02342
9:113621182:C:T	50	100	0.99	0.2244
9:113621212:T:C	50	100	0.93	0.04521
9:113621292:T:G	50	100	0.98	0.1264
9:113621383:A:G	50	100	0.98	0.06954
9:113621616:A:G	50	98	0.91	0.03486
9:113621786:G:C	50	100	0.99	0.1741
9:113622381:A:G	50	100	0.98	0.1895
9:113622470:C:T	50	100	0.98	0.1901
9:113622506:T:G	50	96	0.96	0.1131
9:113623154:C:T	50	98	0.98	0.03322
9:113623460:G:A	50	98	0.9	0.02524
9:113623590:T:C	50	100	0.99	0.04975
9:113623634:C:T	50	100	0.99	0.2406
9:113623874:C:T	50	98	1	0.02088
9:113624158:C:A	50	100	0.99	0.3083
9:113624178:G:A	50	100	1	0.0354
9:113624526:T:C	50	100	0.99	0.1915
9:113624582:G:A	50	100	1	0.0216
9:113624640:C:T	50	100	1	0.01053
9:113624655:C:T	50	100	0.99	0.2349
9:113624974:C:T	50	98	0.98	0.4815
9:113625109:A:C	50	100	0.99	0.2347
9:113625185:T:C	50	100	0.99	0.2347
9:113625747:C:T	50	100	1	0.03558
9:113625798:G:A	50	100	1	0.02378
9:113626536:G:A	50	100	0.98	0.2358
9:113626793:A:T	50	100	0.94	0.05991
9:113627009:G:A	50	100	0.98	0.3524
9:113627300:A:G	50	100	1	0.03577
9:113627538:C:A	50	100	0.98	0.3535
9:113627719:T:C	50	100	0.98	0.02324
9:113627964:A:G	50	100	0.96	0.07444
9:113627979:A:C	50	100	1	0.02941
9:113628329:T:C	50	100	0.95	0.07081
9:113628789:A:G	50	100	0.95	0.2028
9:113628882:T:C	50	100	0.98	0.09459
9:113629339:A:T	50	100	0.99	0.01071
9:113629388:G:A	50	100	0.98	0.0955
9:113629436:G:A	50	100	1	0.02052
9:113629634:C:A	50	100	0.95	0.04557
9:113630278:C:T	50	100	0.99	0.01253
9:113630666:G:A	50	100	0.79	0.02124
9:113631022:A:G	50	100	0.77	0.02106
9:113631057:A:G	50	100	0.99	0.01053
9:113631713:A:G	49	100	0.85	0.05882
9:113632127:T:G	50	100	0.99	0.03159
9:113632221:G:A	50	98	0.94	0.02705
9:113632234:G:A	50	100	0.86	0.02832
9:113632264:A:G	50	100	1	0.03159
9:113632663:G:A	50	100	1	0.03413
9:113633067:G:C	50	100	0.94	0.04484
9:113633144:C:G	50	100	0.98	0.02814
9:113633438:C:T	50	100	1	0.04067
9:113633491:C:T	50	98	0.97	0.1176
9:113633604:C:T	50	100	0.91	0.07135
9:113633818:C:A	50	98	0.95	0.3237
9:113633861:C:G	50	100	0.99	0.02542
9:113634124:G:A	50	98	0.96	0.08769
9:113634498:C:A	50	100	0.85	0.03686
9:113635117:G:T	50	100	0.94	0.08678
9:113635312:G:T	50	100	0.99	0.0158
9:113635490:A:G	50	100	0.97	0.01325
9:113635755:C:T	50	98	0.9	0.1291
9:113635947:G:A	50	100	0.91	0.02796
9:113636063:T:C	50	100	0.94	0.1229
9:113636368:T:C	50	100	0.98	0.0158
9:113636547:A:G	50	100	0.94	0.06863
9:113636616:C:A	50	100	0.94	0.155
9:113636722:A:G	50	100	0.92	0.06845
9:113636767:T:C	50	94	0.63	0.0285
9:113636808:C:T	50	100	0.93	0.06881
9:113636832:T:C	50	100	0.91	0.06772
9:113636998:T:C	50	100	0.97	0.0158
9:113637124:C:T	50	100	0.94	0.06881
9:113637327:C:A	50	94	0.87	0.2175
9:113637485:A:G	50	88	0.85	0.291
9:113637544:T:C	50	94	0.87	0.08134
9:113637872:A:C	50	86	0.71	0.2562
9:113638019:T:C	50	100	0.75	0.0138
9:113639694:T:C	50	88	0.79	0.2921
9:113639695:G:T	50	88	0.81	0.2919
9:113639800:C:T	50	92	0.75	0.1687
9:113640031:T:C	49	89.8	0.77	0.03322
9:113640119:A:C	50	80	0.78	0.4938
9:113640733:A:C	50	92	0.89	0.2987
9:113640869:T:G	50	100	0.88	0.02324
9:113640887:G:C	50	100	0.88	0.02324
9:113641038:T:C	50	100	0.88	0.02397
9:113641389:G:A	50	100	0.88	0.02324
9:113641676:A:G	50	100	0.88	0.02324
9:113641682:C:T	50	100	0.81	0.02324
9:113641805:C:A	50	90	0.89	0.3586
9:113642160:T:G	50	100	0.97	0.0216
9:113642232:C:T	50	100	0.99	0.02124
9:113642423:C:T	50	100	0.78	0.1104
9:113642581:T:C	50	100	0.99	0.02124
9:113643017:G:A	50	90	0.89	0.3008
9:113643082:T:C	50	100	0.86	0.04484
9:113643096:T:C	50	94	0.86	0.4179
9:113643195:T:C	50	100	0.86	0.04466
9:113643288:C:T	50	92	0.9	0.4041
9:113643929:A:G	50	98	0.78	0.1111
9:113643984:T:A	50	88	0.89	0.3802
9:113644395:A:G	50	100	0.98	0.02124
9:113644627:G:T	50	90	0.86	0.4403
9:113644764:A:G	50	94	0.8	0.49
9:113644947:G:T	50	90	0.8	0.1523
9:113645071:T:C	50	80	0.7	0.219
9:113645373:C:T	50	96	0.72	0.01144
9:113645531:T:C	50	98	0.75	0.1396
9:113645650:G:A	50	94	0.77	0.09731
9:113645659:T:C	50	96	0.76	0.1089
9:113645813:C:T	50	98	0.82	0.03214
9:113645921:A:C	50	100	0.88	0.02923
9:113645981:T:C	50	98	0.88	0.01107
9:113646324:C:T	50	100	0.9	0.02923
9:113646358:G:C	50	94	0.8	0.2429
9:113646984:A:G	50	100	0.9	0.03395
9:113647248:A:G	50	94	0.8	0.4849
9:113647604:C:T	50	98	0.87	0.1432
9:113647675:C:T	50	98	0.88	0.1503
9:113648103:A:G	50	94	0.88	0.1716
9:113648248:G:A	50	98	0.95	0.01997
9:113648344:T:C	50	100	0.89	0.02996
9:113648380:C:T	50	92	0.87	0.2264
9:113648521:T:C	50	100	0.94	0.08243
9:113648931:C:A	50	92	0.93	0.2226
9:113648979:A:G	50	100	0.94	0.07026
9:113649136:C:T	50	100	0.93	0.1732
9:113649148:C:T	50	100	0.61	0.01434
9:113649311:T:C	50	100	0.95	0.07026
9:113649368:C:G	50	96	0.92	0.2262
9:113649386:T:C	50	100	0.94	0.01416
9:113649473:T:C	50	94	0.93	0.2297
9:113649788:G:A	50	100	0.95	0.06917
9:113649985:C:T	50	100	0.93	0.08315
9:113650383:A:G	50	98	0.94	0.3206
9:113650387:G:A	50	100	0.95	0.1098
9:113651018:T:C	50	100	0.98	0.02651
9:113651074:G:A	50	100	0.87	0.1471
9:113651237:C:T	50	100	0.98	0.02614
9:113651257:T:C	50	100	0.97	0.02633
9:113651471:T:C	50	100	0.94	0.2456
9:113651553:A:G	50	100	0.92	0.02487
9:113651834:T:C	50	100	0.94	0.2616
9:113651869:T:C	50	98	0.92	0.04503
9:113652146:C:T	50	98	0.96	0.2362
9:113652152:G:A	50	100	0.97	0.04285
9:113652224:G:C	50	100	0.77	0.01725
9:113652353:G:A	50	100	0.94	0.2382
9:113652381:G:A	50	100	0.94	0.0325
9:113652535:C:A	50	98	0.88	0.1062
9:113652820:G:A	50	100	0.94	0.0906
9:113653148:T:A	50	98	0.96	0.2371
9:113653153:A:C	50	98	0.95	0.3001
9:113653183:C:G	50	98	0.93	0.07099
9:113653213:G:C	50	98	0.95	0.4016
9:113653361:G:A	50	100	1	0.02578
9:113653593:A:G	49	100	0.94	0.4096
9:113653724:A:G	50	100	0.94	0.4041
9:113653883:G:A	50	100	0.94	0.4036
9:113653889:C:T	50	100	0.99	0.02596
9:113653990:G:A	50	100	0.97	0.04902
9:113653996:C:T	50	100	0.97	0.04938
9:113654025:G:T	50	98	0.93	0.3564
9:113654158:G:T	50	100	0.76	0.02378
9:113654456:G:A	50	100	0.93	0.0472
9:113655761:G:C	50	98	0.85	0.06554
9:113656063:G:A	50	100	0.98	0.02033
9:113656187:C:A	50	100	0.98	0.03105
9:113656237:C:T	50	100	0.99	0.02015
9:113656601:T:C	50	100	0.97	0.2206
9:113656747:T:C	50	100	0.97	0.02433
9:113656778:T:C	50	100	0.99	0.01216
9:113657146:C:T	50	98	0.94	0.1391
9:113657185:T:C	50	98	0.97	0.1866
9:113657256:G:C	50	100	0.97	0.1861
9:113657268:C:T	50	100	0.98	0.02015
9:113657618:G:A	50	100	0.98	0.02015
9:113657624:C:G	50	98	0.88	0.04684
9:113657744:C:T	50	100	0.85	0.01652
9:113657920:A:G	50	94	0.96	0.04321
9:113657966:C:T	50	96	0.96	0.3083
9:113658313:A:G	50	100	0.98	0.02015
9:113658505:C:T	50	100	0.98	0.02015
9:113658801:G:A	50	100	0.98	0.1589
9:113658856:G:A	50	100	1	0.03086
9:113658994:C:G	50	100	1	0.03086
9:113659159:T:C	50	100	0.98	0.2524
9:113659506:T:C	50	100	0.98	0.2547
9:113659792:C:T	50	100	0.98	0.1618
9:113659814:T:C	50	100	1	0.03068
9:113659919:C:T	50	100	0.98	0.1923
9:113659959:G:A	50	100	0.98	0.2545
9:113659996:A:G	50	100	0.98	0.2545
9:113660041:T:C	50	100	0.98	0.2515
9:113660167:G:A	50	100	0.98	0.2545
9:113660305:C:T	50	100	0.98	0.2542
9:113660384:C:A	50	100	0.98	0.2542
9:113660759:T:C	50	100	0.97	0.01997
9:113660830:G:A	50	100	0.98	0.1614
9:113661014:G:A	50	100	1	0.03068
9:113661110:A:T	50	100	0.77	0.01888
9:113661155:T:C	50	100	0.97	0.2538
9:113661258:T:C	50	100	0.97	0.2529
9:113661299:C:T	50	100	0.96	0.1923
9:113661303:C:T	50	100	0.97	0.2534
9:113661349:C:T	50	100	0.97	0.2534
9:113661493:T:G	50	100	0.97	0.2845
9:113661661:G:T	50	96	0.86	0.08279
9:113662238:A:G	50	100	0.98	0.2538
9:113663020:A:G	50	100	0.85	0.0443
9:113663313:G:A	50	98	0.92	0.05192
9:113663580:T:C	50	100	0.98	0.2858
9:113663758:G:A	50	98	0.62	0.02033
9:113663901:G:A	50	98	0.94	0.0532
9:113663944:G:A	50	100	0.98	0.1928
9:113663951:C:A	50	100	0.89	0.02342
9:113664511:C:T	50	96	0.87	0.1
9:113664708:C:T	50	100	0.99	0.03068
9:113665530:G:A	50	98	0.93	0.09604
9:113666430:C:T	50	94	0.93	0.03903
9:113667325:G:A	50	100	0.99	0.01307
9:113667575:G:A	50	98	0.91	0.0463
9:113667581:G:A	50	100	0.93	0.0138
9:113667803:G:A	50	100	0.76	0.02433
9:113668419:C:T	50	98	0.86	0.09659
9:113668465:T:C	50	94	0.91	0.4305
9:113668742:C:G	50	94	0.92	0.4018
9:113668800:G:A	50	98	0.9	0.1207
9:113669253:C:T	50	100	0.86	0.03722
9:113669410:T:C	50	98	0.9	0.03123
9:113669419:G:A	50	100	0.9	0.03431
9:113669643:A:G	50	98	0.93	0.3775
9:113669928:G:A	50	100	0.95	0.4428
9:113670476:C:T	50	100	0.92	0.1213
9:113670559:C:T	50	98	0.97	0.2289
9:113670654:C:A	49	100	0.97	0.03086
9:113670672:T:C	50	100	0.95	0.3306
9:113671136:G:A	50	100	0.96	0.03086
9:113671190:G:A	50	98	0.87	0.01525
9:113671221:C:T	50	100	0.91	0.1015
9:113671227:G:A	50	100	0.86	0.01924
9:113671536:G:A	50	98	0.96	0.3114
9:113671547:G:C	50	98	0.96	0.3115
9:113672066:T:G	50	98	0.95	0.3588
9:113672167:T:A	50	100	0.9	0.03758
9:113672451:A:C	50	100	0.94	0.1037
9:113672579:A:G	50	100	0.94	0.1031
9:113672605:T:C	50	100	0.93	0.03086
9:113672811:C:T	49	98	0.89	0.02142
9:113672825:T:C	50	96	0.84	0.02288
9:113673059:C:T	50	98	0.88	0.03794
9:113673086:G:C	50	100	0.81	0.0167
9:113673153:G:A	50	96	0.96	0.2515
9:113673444:A:G	50	98	0.94	0.4067
9:113673732:G:A	50	96	0.93	0.3362
9:113673806:T:C	50	98	0.95	0.291
9:113673916:G:A	50	98	0.94	0.2965
9:113673966:A:G	50	98	0.94	0.319
9:113674069:A:G	50	100	0.84	0.02378
9:113674389:C:G	50	98	0.96	0.1267
9:113674433:A:G	50	100	0.91	0.04902
9:113674519:T:C	50	100	0.93	0.05574
9:113674597:C:T	50	96	0.93	0.4007
9:113674639:T:G	50	96	0.94	0.4345
9:113675767:C:T	50	100	0.94	0.2591
9:113675930:G:T	50	100	0.85	0.08497
9:113676068:T:C	50	98	0.94	0.1253
9:113676094:C:G	50	98	0.88	0.04067
9:113676202:G:A	50	100	0.83	0.0138
9:113676673:C:T	50	100	0.78	0.0187
9:113676706:T:C	50	100	0.9	0.03141
9:113676819:G:A	50	100	0.86	0.01652
9:113676899:C:T	50	100	0.83	0.03068
9:113677082:G:A	50	100	0.69	0.01144
9:113677469:A:G	50	90	0.69	0.09858
9:113677641:T:C	50	100	0.81	0.02741
9:113677644:A:G	50	100	0.82	0.02741
9:113677753:A:T	50	96	0.86	0.06826
9:113679076:G:A	50	100	0.9	0.03304
9:113679309:T:C	50	100	0.88	0.01507
9:113679324:G:T	50	100	0.96	0.0443
9:113679862:C:T	50	100	0.85	0.01071
9:113679875:A:G	50	98	0.96	0.01489
9:113680533:G:T	50	98	0.95	0.03377
9:113680546:G:A	50	100	0.94	0.04357
9:113681316:G:A	50	98	0.98	0.0345
9:113681441:C:T	50	98	0.96	0.445
9:113681495:A:T	50	98	0.96	0.4443
9:113681504:A:G	50	100	0.93	0.01017
9:113682096:T:C	50	98	0.94	0.07662
9:113682273:A:G	50	98	0.98	0.0345
9:113682375:C:T	50	98	0.99	0.01525
9:113682517:C:T	50	100	0.94	0.04357
9:113682576:G:A	50	100	0.95	0.01071
9:113683065:A:G	50	98	0.94	0.08896
9:113683087:G:A	50	100	0.9	0.01289
9:113683282:G:A	50	100	0.9	0.03704
9:113683613:C:T	50	100	0.94	0.0463
9:113683656:A:G	50	98	0.93	0.04847
9:113683708:A:C	50	98	0.93	0.04847
9:113683745:C:A	50	100	0.88	0.197
9:113683836:A:G	50	98	0.96	0.0768
9:113684467:T:C	50	100	0.89	0.1915
9:113685337:T:C	50	100	0.95	0.02887
9:113685443:G:A	50	94	0.92	0.2567
9:113685816:C:T	50	100	0.98	0.01107
9:113685897:T:G	50	98	0.97	0.01489
9:113685908:G:T	50	96	0.97	0.4646
9:113685954:T:C	50	100	0.65	0.01489
9:113686485:C:A	50	98	0.98	0.4147
9:113687056:A:G	49	87.8	0.92	0.2288
9:113687108:A:C	48	100	0.96	0.02397
9:113687174:G:A	50	100	0.99	0.0256
9:113687273:G:T	49	98	0.96	0.4365
9:113687318:T:C	49	95.9	0.97	0.4958
9:113687411:A:G	50	98	0.93	0.09459
9:113687446:G:T	50	100	0.99	0.02487
9:113687573:G:A	50	98	0.99	0.02633
9:113687614:C:T	50	100	0.99	0.02415
9:113687836:T:C	50	98	0.97	0.4931
9:113688255:C:T	50	100	0.99	0.02687
9:113688831:C:G	50	98	0.97	0.06046
9:113689007:C:A	50	100	0.98	0.03159
9:113689419:G:A	50	100	0.78	0.01307
9:113689729:C:T	50	100	0.98	0.01707
9:113690517:G:A	50	100	0.74	0.0138
9:113690721:C:T	50	96	0.97	0.3197
9:113690878:T:C	50	100	0.98	0.02269
9:113691208:T:C	50	98	0.98	0.3729
9:113691531:C:T	50	98	0.97	0.03486
9:113692123:C:T	50	98	0.97	0.1144
9:113692157:G:A	50	94	0.97	0.2638
9:113692760:T:C	50	100	0.99	0.06681
9:113693225:C:A	50	100	0.98	0.0236
9:113693572:T:C	50	100	0.98	0.03486
9:113693876:A:T	50	98	0.98	0.1253
9:113694076:T:C	50	96	0.97	0.1961
9:113695032:T:C	50	94	0.97	0.1934
9:113695278:C:T	50	96	0.97	0.1581
9:113695310:C:A	50	98	0.72	0.02451
9:113695427:G:C	50	100	0.99	0.08479
9:113696131:A:G	50	100	0.98	0.06736
9:113696540:C:T	50	100	1	0.0236
9:113696564:C:A	50	100	0.86	0.02124
9:113697172:G:A	50	100	0.99	0.04739
9:113697312:A:G	50	100	0.99	0.06699
9:113697478:C:T	50	100	0.99	0.3667
9:113697960:A:G	50	100	0.99	0.05664
9:113698069:G:A	50	100	0.99	0.04067
9:113698079:T:G	50	100	1	0.0256
9:113698451:C:T	50	100	1	0.112
9:113698604:G:C	50	100	1	0.1153
9:113698874:G:A	50	100	0.99	0.01761
9:113698914:C:G	50	100	0.92	0.01362
9:113699140:C:T	49	100	0.94	0.03322
9:113699197:G:A	49	100	1	0.4713
9:113699377:T:C	50	100	0.99	0.3558
9:113699381:G:A	50	100	1	0.4713
9:113699832:G:A	50	100	0.78	0.03704
9:113699848:G:A	50	100	0.98	0.03468
9:113699936:G:C	50	100	0.91	0.02524
9:113700037:C:T	50	100	0.99	0.1768
9:113700155:C:G	50	100	1	0.06681
9:113700168:C:A	50	100	1	0.07407
9:113700177:C:T	50	98	0.97	0.2208
9:113700500:G:A	50	100	0.97	0.01289
9:113701880:C:T	50	98	0.99	0.4032
9:113702018:G:A	50	100	0.94	0.01235
9:113702200:A:G	50	100	0.99	0.01852
9:113702327:C:T	50	100	0.99	0.4125
9:113702379:C:T	50	96	0.9	0.1069
9:113702444:C:T	50	100	0.98	0.06318
9:113702738:C:T	50	98	1	0.4784
9:113702792:C:T	50	100	0.96	0.01253
9:113703009:C:T	50	100	1	0.02887
9:113703238:C:T	50	98	1	0.4755
9:113703454:C:T	50	96	0.9	0.09641
9:113703672:G:A	50	100	0.99	0.01325
9:113703683:C:A	50	100	1	0.356
9:113703691:A:G	50	98	1	0.4437
9:113703846:C:G	50	100	0.99	0.02251
9:113704085:T:A	50	98	1	0.3591
9:113704360:G:T	50	100	0.76	0.02324
9:113704614:A:G	50	100	0.98	0.06445
9:113705085:C:G	50	98	0.99	0.2003
9:113705131:A:G	50	100	0.97	0.01416
9:113705215:G:A	50	100	1	0.02215
9:113705239:G:A	50	100	0.98	0.05937
9:113705512:G:A	50	100	0.98	0.06427
9:113705589:C:T	50	100	1	0.01489
9:113705773:C:T	50	100	0.92	0.04031
9:113705843:C:T	50	98	0.99	0.1961
9:113706299:C:T	50	100	0.98	0.06427
9:113706363:A:T	50	98	0.99	0.2001
9:113706372:G:A	49	98	0.99	0.4147
9:113706405:A:G	50	98	0.99	0.4149
9:113706439:C:T	50	100	0.97	0.05556
9:113707841:A:G	50	100	1	0.4306
9:113707980:C:A	50	100	0.98	0.01434
9:113708040:A:G	50	100	0.98	0.01071
9:113708354:G:T	50	100	0.99	0.05919
9:113709018:A:C	50	100	1	0.4199
9:113709105:C:T	50	100	0.98	0.2783
9:113709165:T:C	50	100	1	0.4201
9:113709457:G:A	50	100	1	0.4194
9:113709956:G:A	50	100	1	0.04793
9:113710074:C:T	50	94	0.89	0.1028
9:113710327:C:T	50	100	1	0.3348
9:113710934:G:A	50	100	1	0.02288
9:113710972:A:G	50	98	1	0.323
9:113711322:A:C	50	100	0.96	0.01344
9:113711806:T:C	50	100	1	0.325
9:113712056:T:C	50	100	1	0.3346
9:113712062:C:G	50	100	1	0.3987
9:113712063:A:C	50	100	1	0.3987
9:113712315:T:C	50	100	1	0.01634
9:113712625:G:A	50	100	1	0.2918
9:113712871:T:C	50	100	1	0.3275
9:113713047:T:A	50	100	0.84	0.01271
9:113713092:G:C	50	100	0.75	0.01271
9:113713309:A:G	50	100	0.99	0.2985
9:113713627:T:C	50	100	1	0.3994
9:113713649:G:C	50	100	1	0.3991
9:113713680:A:C	50	100	0.99	0.05428
9:113714019:A:G	50	100	1	0.215
9:113714158:A:G	50	100	1	0.01398
9:113714204:A:G	50	100	1	0.3991
9:113714363:C:G	50	100	1	0.2126
9:113714750:A:G	50	100	1	0.01053
9:113714790:G:A	50	100	1	0.2954
9:113714800:C:T	50	100	1	0.0138
9:113714895:C:T	50	100	0.98	0.03159
9:113714998:C:T	50	100	1	0.3261
9:113715024:T:C	50	98	1	0.3991
9:113715521:T:C	50	100	1	0.3261
9:113715743:T:C	50	100	1	0.05138
9:113715955:C:T	50	100	1	0.2778
9:113716168:A:C	50	96	0.79	0.07371
9:113716457:C:T	50	100	1	0.3991
9:113716640:G:C	50	100	1	0.01416
9:113716668:A:T	50	100	1	0.0138
9:113716967:C:T	50	100	1	0.2907
9:113717422:T:C	50	100	1	0.313
9:113717953:T:C	50	100	1	0.3132
9:113718044:C:G	50	100	1	0.3858
9:113718050:C:T	50	100	1	0.01398
9:113718360:G:A	50	100	0.97	0.01362
9:113718567:G:T	50	100	1	0.4005
9:113718760:A:G	50	100	1	0.06736
9:113719069:A:C	50	100	1	0.3128
9:113719077:C:T	50	100	1	0.2938
9:113719332:G:T	50	100	1	0.06736
9:113719564:G:A	50	100	1	0.3804
9:113720255:T:C	50	100	1	0.01561
9:113720580:C:T	50	100	0.99	0.01289
9:113720687:A:G	50	100	1	0.3802
9:113721582:A:G	50	100	1	0.06463
9:113722481:G:A	50	100	0.98	0.2616
9:113722501:C:A	50	100	1	0.02015
9:113722584:G:A	50	100	0.99	0.06445
9:113722720:C:T	50	100	1	0.313
9:113722728:C:A	50	98	1	0.2119
9:113723027:G:A	50	98	1	0.01416
9:113723305:T:A	50	100	1	0.2262
9:113723516:A:C	50	100	1	0.01053
9:113723846:T:A	50	98	1	0.01416
9:113723904:C:A	50	98	1	0.01416
9:113724151:G:A	49	100	1	0.2262
9:113724235:C:T	49	100	1	0.3286
9:113724304:C:T	50	100	1	0.4633
9:113725115:A:T	50	98	1	0.2148
9:113725177:C:T	50	100	1	0.06627
9:113725803:T:G	50	100	0.94	0.03431
9:113725870:C:G	50	100	1	0.396
9:113726317:G:A	50	100	0.88	0.02669
9:113726420:C:T	50	84	0.64	0.02469
9:113726544:G:A	50	100	1	0.4635
9:113726575:G:A	50	100	0.94	0.01035
9:113726728:G:A	50	100	1	0.3954
9:113726914:A:G	50	98	1	0.02342
9:113727078:C:T	50	100	0.99	0.01216
9:113727671:C:T	50	100	1	0.3282
9:113727929:C:T	50	98	0.92	0.06699
9:113728410:T:C	50	100	1	0.3282
9:113729363:A:G	50	100	1	0.3279
9:113729463:C:T	50	100	1	0.06663
9:113729649:C:G	50	100	1	0.4633
9:113730074:A:T	50	100	0.89	0.02179
9:113730621:C:T	50	100	1	0.01053
9:113730851:G:A	50	100	1	0.3304
9:113730935:G:T	50	100	1	0.3295
9:113731591:C:A	50	100	1	0.06663
9:113731758:G:A	50	100	0.99	0.3286
9:113732025:G:T	50	100	1	0.06772
9:113732079:G:A	50	98	1	0.2148
9:113732134:G:A	50	100	0.9	0.02142
9:113732242:A:G	50	100	1	0.3134
9:113732256:G:C	50	100	1	0.06663
9:113732387:C:T	50	100	1	0.06772
9:113732581:T:C	50	100	1	0.0679
9:113732638:A:G	50	100	1	0.3125
9:113733164:G:T	50	100	0.98	0.0659
9:113733200:C:A	50	100	0.99	0.2101
9:113733302:G:T	50	100	0.99	0.2102
9:113733695:T:C	50	100	1	0.01707
9:113733834:C:T	50	100	0.99	0.02288
9:113734238:G:A	50	100	1	0.01398
9:113734362:G:A	50	100	1	0.02288
9:113734449:C:G	50	100	0.98	0.4348
9:113734945:G:A	50	100	1	0.02124
9:113735749:G:A	50	100	0.98	0.2073
9:113736584:C:T	50	100	0.98	0.05664
9:113736747:C:T	50	100	0.98	0.1937
9:113737104:C:G	50	100	0.99	0.01543
9:113737161:G:A	50	100	0.96	0.4731
9:113737201:G:A	50	100	0.66	0.01525
9:113737788:C:T	50	100	0.96	0.15
9:113738019:C:T	50	100	0.97	0.04484
9:113738152:C:T	50	100	0.91	0.01652
9:113738154:T:C	50	100	0.91	0.01634
9:113738201:C:T	44	97.7	0.66	0.0305
9:113738298:C:T	46	87	0.89	0.2785
9:113738512:C:T	50	96	0.96	0.07099
9:113738764:G:C	50	100	0.81	0.01035
9:113738859:C:G	50	96	0.98	0.01634
9:113738997:A:C	50	96	0.97	0.488
9:113739088:G:A	50	100	0.98	0.02033
9:113739156:C:T	50	100	0.98	0.02015
9:113739216:G:A	50	98	0.95	0.1371
9:113739789:C:A	48	97.9	0.99	0.02669
9:113739901:T:C	49	91.8	0.89	0.05029
9:113739953:C:T	42	100	0.9	0.09405
9:113740333:C:A	50	100	0.92	0.01398
9:113740699:G:A	49	98	0.86	0.03758
9:113740700:T:G	50	98	0.88	0.02469
9:113741570:T:C	50	98	0.94	0.1707
9:113741686:T:C	50	98	0.93	0.1068
9:113742039:C:A	50	100	0.7	0.01797
9:113742860:C:T	50	98	0.85	0.03304
9:113742971:G:A	50	98	0.99	0.1245
9:113743736:G:T	50	100	0.98	0.1745
9:113743886:C:G	50	100	1	0.03395
9:113743931:G:A	50	100	1	0.03395
9:113744171:G:A	50	100	0.99	0.185
9:113744175:A:G	50	100	0.99	0.1846
9:113744216:T:C	50	100	0.99	0.185
9:113744217:G:A	50	100	0.99	0.1347
9:113744294:G:A	50	100	1	0.04176
9:113744457:G:A	50	100	1	0.1854
9:113744539:C:A	50	100	0.98	0.2251
9:113744699:G:T	50	100	0.98	0.2373
9:113744775:A:G	50	100	1	0.1854
9:113744922:G:C	50	100	1	0.04793
9:113744982:G:A	50	100	0.94	0.06917
9:113745058:C:T	50	98	0.98	0.04884
9:113745266:G:A	50	100	0.98	0.04902
9:113745386:A:G	50	100	1	0.1861
9:113745706:G:A	50	100	1	0.1872
9:113745719:A:C	50	100	0.99	0.01507
9:113745726:T:C	50	100	1	0.1872
9:113745768:C:T	50	100	1	0.1865
9:113745802:G:A	50	98	1	0.03159
9:113745842:G:T	50	100	1	0.1868
9:113745861:T:C	50	100	1	0.1868
9:113745919:C:T	50	100	1	0.1868
9:113746235:G:A	50	100	1	0.171
9:113746321:A:G	50	100	1	0.1768
9:113746369:C:A	50	100	1	0.3371
9:113746498:C:T	50	100	1	0.01471
9:113746561:T:A	50	100	1	0.1768
9:113746618:T:C	50	100	0.99	0.138
9:113746633:A:G	50	100	0.99	0.4838
9:113746718:T:C	50	100	1	0.1768
9:113746837:C:T	50	100	1	0.1743
9:113746855:C:T	50	100	0.99	0.01053
9:113746881:T:C	50	100	1	0.1745
9:113747345:C:T	50	100	1	0.1743
9:113747400:C:T	50	100	0.99	0.01344
9:113747520:C:T	50	100	1	0.1743
9:113747538:A:G	50	100	0.97	0.09005
9:113747562:T:C	50	100	1	0.1745
9:113747573:T:C	50	100	0.99	0.3397
9:113747622:G:A	50	100	0.98	0.1745
9:113747659:T:C	50	100	0.95	0.02705
9:113747666:T:C	50	100	1	0.1745
9:113747947:T:G	50	100	0.96	0.06935
9:113747990:T:G	50	98	0.75	0.0325
9:113748192:A:G	50	100	1	0.1599
9:113748583:A:G	50	100	1	0.01906
9:113748590:G:T	50	100	1	0.1594
9:113748680:A:T	50	100	0.97	0.07589
9:113748709:T:C	50	100	1	0.1231
9:113748721:C:A	50	100	1	0.1594
9:113748866:C:T	50	100	0.98	0.2351
9:113749274:G:A	50	100	0.99	0.1596
9:113749497:G:A	50	100	0.98	0.04884
9:113749550:T:C	50	98	0.98	0.2164
9:113749820:G:A	50	100	0.99	0.4971
9:113750090:T:C	50	100	0.99	0.3371
9:113750091:G:A	50	100	0.99	0.337
9:113750500:A:G	50	100	0.98	0.01924
9:113750552:A:C	50	100	0.99	0.1231
9:113750644:G:A	50	100	1	0.1594
9:113750660:C:T	50	100	1	0.1592
9:113750924:G:C	50	100	0.99	0.1592
9:113751059:A:G	50	100	0.99	0.1592
9:113751095:T:C	50	100	0.99	0.1594
9:113751474:T:C	50	100	0.84	0.02179
9:113751575:G:A	50	100	0.99	0.1596
9:113751619:A:G	50	100	0.95	0.01216
9:113751625:A:G	50	100	0.99	0.4975
9:113751997:G:A	50	100	0.94	0.06917
9:113752217:C:T	50	100	0.99	0.1554
9:113752279:A:G	50	100	0.96	0.02324
9:113752376:G:A	50	100	1	0.1235
9:113752460:G:C	50	100	0.99	0.1561
9:113752596:A:G	50	100	0.99	0.2554
9:113752807:A:G	50	100	0.98	0.08642
9:113752814:A:G	50	100	0.98	0.05465
9:113753040:T:C	50	100	0.98	0.4256
9:113753077:G:T	50	100	0.98	0.08642
9:113753388:C:T	50	100	0.97	0.02451
9:113753687:G:A	50	100	0.98	0.02451
9:113754569:G:A	50	100	0.99	0.01162
9:113754862:G:A	50	100	0.98	0.0512
9:113755022:C:A	50	100	1	0.4185
9:113755587:C:T	50	100	1	0.01525
9:113755991:A:T	49	91.8	0.9	0.01307
9:113755997:T:A	49	79.6	0.82	0.2208
9:113756007:T:C	50	94	0.83	0.02669
9:113756009:T:C	50	82	0.93	0.3359
9:113756037:C:T	50	96	0.94	0.01725
9:113756069:A:G	50	100	0.98	0.03903
9:113756085:T:A	50	100	0.94	0.01906
9:113756258:C:A	50	100	0.99	0.3793
9:113756340:C:T	50	100	0.98	0.02705
9:113756373:C:A	50	100	0.94	0.01961
9:113756454:A:G	50	100	0.99	0.3794
9:113756510:C:A	50	100	0.97	0.01997
9:113757005:A:G	50	100	0.98	0.0354
9:113757431:T:C	50	100	0.99	0.2355
9:113757964:A:T	50	100	0.98	0.03486
9:113757986:G:A	50	100	0.99	0.03486
9:113758199:T:C	50	100	0.98	0.03486
9:113758242:A:T	50	100	0.96	0.01216
9:113758547:G:C	50	100	0.99	0.374
9:113759403:G:T	50	100	0.94	0.01924
9:113761040:T:C	50	100	0.94	0.01906
9:113761198:G:A	50	98	0.74	0.04339
9:113761726:A:G	50	100	0.98	0.02778
9:113761946:A:C	50	100	0.98	0.06481
9:113761987:A:C	50	100	0.94	0.01162
9:113762043:G:T	50	100	0.92	0.02306
9:113762456:C:A	50	100	0.98	0.2259
9:113762549:C:G	50	100	0.98	0.04158
9:113762899:A:G	50	98	0.94	0.01017
9:113763101:A:G	50	100	0.92	0.02578
9:113763154:C:G	50	100	0.99	0.01017
9:113763183:C:T	50	100	0.92	0.02578
9:113763214:T:C	50	98	0.94	0.03613
9:113763280:C:T	50	100	0.98	0.02796
9:113763347:T:A	50	98	0.97	0.06409
9:113764030:T:C	50	100	0.88	0.0187
9:113764074:T:A	50	100	0.99	0.04103
9:113764175:C:T	50	100	1	0.01507
9:113764690:G:A	50	100	0.99	0.01017
9:113764761:G:T	50	100	0.97	0.07389
9:113764800:T:C	50	100	0.98	0.06082
9:113765072:A:T	50	100	0.99	0.03649
9:113765401:T:C	50	100	1	0.04121
9:113765425:C:G	50	100	0.97	0.02052
9:113765903:T:C	50	96	0.97	0.2135
9:113766011:T:G	50	100	0.99	0.03214
9:113766448:A:T	50	100	1	0.01779
9:113766888:A:G	50	100	1	0.01035
9:113766891:G:T	50	100	0.98	0.02469
9:113767080:G:A	50	100	0.97	0.02669
9:113767090:T:C	50	100	1	0.01634
9:113767235:T:A	50	100	0.98	0.05229
9:113767691:G:A	50	100	0.99	0.1403
9:113767734:T:C	50	98	0.99	0.1801
9:113767857:A:G	50	100	0.99	0.1347
9:113768247:T:C	50	100	0.99	0.1434
9:113768313:C:T	50	100	0.99	0.3878
9:113768391:T:C	50	100	0.99	0.1434
9:113768903:A:G	50	98	0.99	0.4501
9:113769038:T:C	50	100	0.99	0.4533
9:113769044:T:G	50	100	0.99	0.3878
9:113769244:T:C	50	100	0.99	0.1543
9:113769354:C:T	50	100	1	0.01053
9:113770008:G:A	50	100	1	0.02233
9:113770065:C:T	50	100	1	0.02233
9:113770169:G:A	50	100	0.99	0.1511
9:113770177:G:A	50	100	0.99	0.02251
9:113770740:C:T	50	100	0.99	0.3462
9:113770782:G:A	50	100	1	0.1741
9:113770961:A:C	50	100	1	0.1741
9:113771570:G:A	50	98	0.92	0.0276
9:113772541:C:A	50	100	1	0.03976
9:113773046:G:A	50	100	1	0.1576
9:113773130:C:T	50	100	1	0.4824
9:113773148:C:T	50	100	1	0.02233
9:113773568:G:A	50	100	0.99	0.3736
9:113773837:T:A	50	100	1	0.03649
9:113774741:A:G	50	100	1	0.2663
9:113774795:C:A	50	100	1	0.01017
9:113774957:T:C	50	100	1	0.03649
9:113775475:A:C	50	100	1	0.2656
9:113775808:G:T	50	98	0.99	0.2033
9:113776551:A:G	50	100	0.99	0.3989
9:113777034:A:G	50	100	1	0.1091
9:113777267:G:A	50	100	0.99	0.01525
9:113777469:T:C	50	100	0.99	0.3834
9:113777475:G:C	50	100	1	0.1093
9:113777750:G:T	50	100	1	0.01017
9:113777760:A:G	50	100	1	0.1187
9:113778562:C:T	50	100	1	0.03649
9:113780087:T:G	50	100	1	0.1592
9:113780263:T:C	50	100	1	0.1692
9:113780591:C:T	50	100	1	0.03922
9:113780630:T:G	50	100	1	0.1754
9:113780664:T:C	50	100	1	0.02614
9:113781251:G:A	50	100	0.99	0.1478
9:113781340:C:G	50	100	0.99	0.1093
9:113781483:A:G	50	100	1	0.0118
9:113782126:T:G	50	100	0.99	0.2406
9:113782164:T:C	50	100	1	0.02905
9:113782172:C:T	50	100	0.97	0.02179
9:113782612:T:C	50	100	1	0.03504
9:113782950:C:T	50	100	1	0.1075
9:113783295:C:T	50	100	1	0.03813
9:113783478:C:T	50	100	1	0.1763
9:113783536:G:A	50	100	1	0.128
9:113784093:A:G	50	100	0.98	0.02088
9:113784331:C:T	50	98	0.98	0.2004
9:113784406:A:T	50	100	1	0.01035
9:113784638:T:G	50	100	0.99	0.279
9:113784728:A:G	50	100	1	0.1763
9:113784781:T:C	50	100	0.98	0.02088
9:113786150:A:C	50	100	0.99	0.2892
9:113786229:C:G	50	100	1	0.2108
9:113788045:T:G	50	98	0.97	0.2311
9:113788259:C:T	50	100	0.99	0.01307
9:113789023:G:A	50	98	1	0.2206
9:113789232:C:T	50	100	1	0.01035
9:113789258:T:A	50	100	0.93	0.01816
9:113789467:C:T	50	98	0.98	0.3137
9:113789538:C:G	50	98	0.99	0.3135
9:113789675:G:A	50	98	0.98	0.0354
9:113790068:G:A	50	100	0.99	0.03595
9:113790340:T:C	50	100	0.99	0.1378
9:113790708:C:T	50	100	0.98	0.2318
9:113790842:G:A	50	100	0.99	0.02433
9:113790856:C:T	50	100	0.99	0.0236
9:113790863:G:A	50	100	1	0.01398
9:113790931:T:G	50	100	0.99	0.4601
9:113790989:C:T	50	100	0.97	0.02959
9:113791341:T:C	50	100	1	0.3589
9:113791403:G:A	50	100	1	0.3588
9:113791462:T:C	50	100	1	0.3593
9:113791666:T:C	50	100	1	0.3589
9:113791774:C:G	50	100	1	0.10780000000000001
9:113791847:G:A	50	100	1	0.3273
9:113791869:G:A	50	100	1	0.07553
9:113791882:G:A	50	100	1	0.2515
9:113792148:G:C	50	100	1	0.3286
9:113793066:T:C	50	100	1	0.10780000000000001
9:113793190:C:T	50	98	0.96	0.02106
9:113793283:C:T	50	100	1	0.3313
9:113793381:C:T	50	100	0.99	0.2153
9:113793477:A:G	50	100	0.96	0.06681
9:113793491:G:A	50	100	1	0.4533
9:113793654:T:C	50	100	1	0.2079
9:113794052:A:G	50	98	1	0.2079
9:113794219:A:T	50	100	0.99	0.2142
9:113794244:A:C	50	98	1	0.02687
9:113794546:G:T	50	100	1	0.01561
9:113794922:C:T	50	100	1	0.0187
9:113795308:G:A	50	100	1	0.10780000000000001
9:113795815:G:A	50	100	1	0.2079
9:113796314:C:G	50	90	0.89	0.3827
9:113796332:G:A	50	94	0.92	0.1707
9:113796672:G:A	50	100	1	0.03631
9:113796805:A:G	50	100	1	0.2077
9:113797458:G:A	50	100	0.98	0.06609
9:113797730:G:A	50	100	1	0.01107
9:113798080:G:C	50	100	0.9	0.01743
9:113798355:G:A	50	100	1	0.2088
9:113798945:T:C	50	98	1	0.2487
9:113798946:G:A	50	100	1	0.1187
9:113799332:G:A	50	100	1	0.08515
9:113799660:C:T	50	100	1	0.06155
9:113800046:G:T	50	100	0.95	0.03086
9:113800224:G:C	50	100	1	0.02687
9:113802483:T:C	50	100	1	0.1305
9:113802728:G:A	50	100	1	0.02251
9:113803466:A:G	50	100	1	0.08751
9:113803615:G:A	50	100	1	0.02687
9:113803910:A:G	50	100	1	0.25
9:113804059:G:T	50	100	0.9	0.01107
9:113804080:G:A	50	98	1	0.1191
9:113804429:C:G	50	98	0.99	0.2042
9:113804588:A:G	50	100	1	0.0285
9:113804605:A:C	50	98	0.99	0.4319
9:113804669:C:T	50	100	1	0.221
9:113804684:A:G	50	100	1	0.01107
9:113804726:A:T	50	100	1	0.0285
9:113805845:G:A	50	100	1	0.0285
9:113805846:C:T	50	100	1	0.0463
9:113806414:T:C	50	98	0.96	0.3493
9:113806554:C:T	50	100	1	0.01107
9:113806563:T:C	50	100	1	0.0285
9:113807182:C:T	49	100	1	0.01416
9:113807252:T:C	50	98	1	0.1576
9:113807495:A:G	50	100	1	0.01434
9:113807862:G:A	50	100	0.98	0.03105
9:113807864:T:G	50	98	1	0.02633
9:113808339:T:C	50	100	1	0.01888
9:113808651:A:G	50	98	1	0.02651
9:113809401:G:A	50	98	0.98	0.01253
9:113809791:T:C	50	100	0.98	0.07044
9:113810045:C:T	50	100	1	0.01434
9:113810801:A:G	50	100	0.99	0.2228
9:113810918:C:T	50	100	1	0.02705
9:113811071:G:A	50	100	1	0.0394
9:113811268:A:T	50	100	0.94	0.05084
9:113811307:C:T	50	98	1	0.01452
9:113811496:T:C	50	100	1	0.06917
9:113811564:C:T	50	100	1	0.02687
9:113811576:C:T	50	98	0.99	0.1988
9:113811592:C:G	50	98	1	0.01452
9:113811779:T:A	50	100	1	0.03649
9:113811813:T:G	50	100	1	0.0394
9:113813880:C:A	50	100	1	0.02088
9:113813977:C:A	50	100	1	0.02415
9:113813996:T:A	50	100	1	0.02669
9:113814837:G:A	50	100	1	0.02687
9:113815320:T:C	50	100	1	0.02088
9:113815391:T:C	50	100	1	0.02651
9:113815715:G:A	50	100	1	0.1077
9:113815990:T:G	50	100	1	0.02651
9:113816318:T:G	50	100	1	0.01434
9:113816907:C:T	50	100	1	0.02651
9:113816935:T:C	50	100	0.96	0.04321
9:113817037:C:T	50	100	1	0.1077
9:113818252:G:T	50	100	0.99	0.02687
9:113818397:G:A	50	100	1	0.02651
9:113818432:A:T	50	100	1	0.01235
9:113818467:T:G	50	98	1	0.02723
9:113818851:C:T	50	100	1	0.01216
9:113819507:C:T	50	100	1	0.02651
9:113819590:C:G	50	100	1	0.02651
9:113820725:A:G	50	100	1	0.01216
9:113820892:C:A	50	100	1	0.1077
9:113821091:A:G	50	98	1	0.0443
9:113821261:T:C	50	100	1	0.02651
9:113821305:A:C	50	100	1	0.02651
9:113821498:C:T	50	100	1	0.02088
9:113822166:C:G	50	100	1	0.02088
9:113822286:A:G	50	100	1	0.02651
9:113822312:A:G	50	100	0.99	0.1737
9:113822532:T:C	50	98	1	0.2404
9:113822818:A:G	50	100	1	0.07553
9:113822900:A:G	50	100	1	0.02088
9:113823531:G:A	50	100	1	0.02651
9:113823577:C:T	50	100	1	0.06917
9:113824064:G:A	50	100	0.97	0.05338
9:113824082:C:T	50	100	0.99	0.1963
9:113824199:A:G	50	100	1	0.1077
9:113824204:A:C	50	100	0.94	0.01434
9:113824404:G:A	50	100	1	0.03032
9:113824447:T:C	50	100	1	0.02651
9:113825262:C:A	50	100	1	0.01707
9:113825387:C:G	50	98	1	0.09023
9:113825438:T:C	50	100	1	0.02651
9:113825458:C:T	50	100	1	0.02251
9:113825777:A:G	50	100	1	0.02469
9:113825804:G:A	50	100	1	0.03032
9:113827480:A:C	50	98	1	0.06917
9:113827922:A:G	50	100	1	0.02651
9:113828649:C:A	50	100	1	0.02669
9:113828695:A:G	50	100	1	0.02088
9:113828875:C:T	50	100	1	0.02088
9:113829127:A:G	50	100	1	0.01652
9:113829540:C:T	50	100	1	0.02651
9:113829607:G:A	50	100	1	0.03486
9:113830199:A:G	50	100	1	0.02651
9:113831116:C:T	50	100	0.88	0.02251
9:113831644:G:T	50	100	1	0.02088
9:113832541:A:C	50	98	0.99	0.06917
9:113832548:C:T	50	100	1	0.01434
9:113832975:C:T	50	100	1	0.02088
9:113833342:C:T	50	98	1	0.01707
9:113833343:G:A	50	100	1	0.02941
9:113833778:G:T	50	100	1	0.09041
9:113834115:T:C	50	100	1	0.02651
9:113834467:C:T	50	98	1	0.01688
9:113834597:G:A	50	100	0.98	0.02269
9:113834844:T:C	50	100	1	0.01216
9:113835131:C:G	50	100	1	0.01235
9:113835310:G:C	50	96	1	0.4566
9:113835323:C:T	50	100	1	0.02651
9:113835796:A:C	50	100	1	0.0285
9:113836250:C:T	50	98	1	0.03032
9:113836596:A:G	50	100	1	0.02505
9:113836604:T:G	50	100	1	0.1077
9:113837052:C:T	50	100	1	0.01216
9:113837490:G:A	50	100	1	0.02651
9:113837792:C:T	50	100	1	0.02088
9:113838401:C:G	50	100	1	0.02088
9:113838994:A:G	50	100	1	0.02651
9:113839010:C:T	50	98	1	0.02469
9:113839184:C:A	50	98	1	0.02869
9:113839361:G:T	50	100	1	0.01216
9:113839483:A:T	50	100	1	0.02651
9:113840206:G:T	50	100	1	0.02651
9:113840357:A:G	50	100	1	0.02687
9:113840606:T:G	50	98	1	0.1026
9:113841014:A:G	50	100	1	0.02651
9:113841925:G:A	50	100	1	0.02651
9:113842062:A:T	50	100	1	0.2279
9:113842461:T:C	50	100	1	0.01216
9:113842683:A:G	50	100	1	0.01434
9:113842895:C:G	50	100	1	0.10780000000000001
9:113843017:C:A	50	92	0.81	0.04285
9:113843332:A:T	50	100	1	0.01271
9:113843820:G:A	50	100	1	0.02633
9:113844073:A:G	50	100	0.92	0.07916
9:113844370:C:T	50	100	1	0.03014
9:113844811:G:T	50	100	1	0.01434
9:113845099:C:T	50	100	0.99	0.01434
9:113845771:G:C	50	100	1	0.01434
9:113846143:T:G	50	100	1	0.02088
9:113846857:T:A	50	98	0.99	0.1044
9:113846900:T:G	50	98	1	0.1084
9:113847016:T:G	50	100	0.98	0.05102
9:113847055:G:A	50	100	1	0.01434
9:113847079:G:T	50	100	1	0.01434
9:113847745:A:G	50	100	1	0.01434
9:113847913:C:T	50	100	1	0.01434
9:113848081:T:C	50	100	1	0.04975
9:113848149:G:A	50	100	1	0.01434
9:113848557:G:A	49	98	0.98	0.1084
9:113849263:C:T	50	100	1	0.01434
9:113849777:T:C	50	100	1	0.01452
9:113850166:C:T	50	100	1	0.01434
9:113850796:T:C	50	98	1	0.2213
9:113851174:T:A	50	100	1	0.02088
9:113851227:C:T	50	100	1	0.0207
9:113851459:G:T	50	100	1	0.01434
9:113851503:G:A	50	100	1	0.01434
9:113851511:G:C	50	100	1	0.1022
9:113851522:G:A	50	100	1	0.01561
9:113851583:T:G	50	100	1	0.01434
9:113851734:A:C	50	100	1	0.02887
9:113851741:T:G	50	100	1	0.01434
9:113852178:C:T	50	100	1	0.01434
9:113852559:G:T	50	100	1	0.01452
9:113852586:C:T	50	100	1	0.01452
9:113854555:G:A	50	100	0.99	0.01943
9:113855011:G:A	50	100	1	0.0394
9:113855111:A:G	50	98	0.86	0.02306
9:113855449:G:A	50	100	0.99	0.1747
9:113856795:C:T	50	100	0.99	0.1095
9:113857079:A:C	50	100	1	0.1964
9:113857313:G:A	50	100	0.98	0.01979
9:113857525:T:A	50	100	0.97	0.03704
9:113858319:G:T	50	100	1	0.02778
9:113858653:T:A	50	98	1	0.4292
9:113858937:G:T	50	98	1	0.2881
9:113859194:C:T	50	100	1	0.01053
9:113859474:A:T	50	100	1	0.1097
9:113860014:A:G	50	100	0.97	0.1176
9:113860145:A:G	50	100	0.99	0.04884
9:113860267:T:A	50	100	0.98	0.03468
9:113860320:A:C	50	100	1	0.2533
9:113860609:G:A	50	100	1	0.08351
9:113860798:G:A	50	100	0.99	0.04666
9:113861028:G:T	50	100	0.9	0.01107
9:113861574:C:T	50	100	0.98	0.03667
9:113861866:G:A	50	100	0.98	0.02269
9:113862086:C:T	50	100	0.94	0.04321
9:113862192:A:G	50	98	0.99	0.1097
9:113862243:C:T	50	100	0.99	0.04503
9:113862329:T:C	50	100	0.98	0.01434
9:113862591:A:C	50	100	0.99	0.04884
9:113862862:G:A	50	100	1	0.01634
9:113863005:T:C	50	100	1	0.03667
9:113863445:C:T	50	100	1	0.05047
9:113863654:T:C	50	100	0.99	0.1799
9:113864437:C:T	50	100	1	0.05065
9:113864830:A:G	50	100	0.99	0.1932
9:113864866:T:C	50	100	0.99	0.1928
9:113865021:C:A	50	100	0.98	0.1434
9:113865277:C:T	50	100	0.99	0.1993
9:113866412:C:T	50	100	0.92	0.02977
9:113866516:C:T	50	100	0.96	0.04448
9:113866734:A:C	50	100	0.93	0.01307
9:113866955:C:T	50	98	0.99	0.02887
9:113866994:C:T	50	98	1	0.01634
9:113867489:T:C	50	100	1	0.2522
9:113867574:A:G	50	100	0.79	0.01107
9:113867637:C:T	50	100	0.79	0.01107
9:113867645:A:G	50	100	0.98	0.11
9:113867652:G:C	50	100	1	0.01216
9:113867783:T:C	50	96	0.99	0.2079
9:113868148:T:C	50	100	0.99	0.03704
9:113868727:T:G	50	100	1	0.05283
9:113869071:A:G	50	100	1	0.01253
9:113869387:A:C	50	100	1	0.2021
9:113869393:G:C	50	100	0.98	0.1118
9:113870083:A:G	50	100	1	0.1997
9:113870174:G:A	50	100	1	0.01325
9:113870537:C:G	50	100	1	0.05283
9:113870656:A:G	50	100	1	0.1997
9:113870822:G:A	50	100	1	0.1997
9:113870988:T:C	50	100	1	0.05265
9:113872082:G:A	49	100	0.97	0.1979
9:113872113:T:C	50	100	0.97	0.05011
9:113872465:A:G	50	100	1	0.02778
9:113872467:T:A	50	100	0.98	0.0276
9:113872750:G:A	50	100	1	0.05301
9:113872973:T:C	50	100	0.97	0.1236
9:113873041:C:T	50	98	0.97	0.06627
9:113873210:G:A	50	100	0.98	0.4143
9:113873289:A:G	50	100	1	0.05574
9:113873501:C:T	50	100	1	0.01216
9:113873963:T:C	50	100	0.98	0.2061
9:113873984:C:T	50	100	1	0.02778
9:113874429:C:T	50	96	0.93	0.1442
9:113875254:A:C	50	100	1	0.01253
9:113875255:A:C	50	100	0.93	0.01434
9:113875419:C:G	50	100	0.72	0.01107
9:113876032:A:G	30	83.3	0.97	0.2734
9:113876775:C:T	50	100	0.96	0.05229
9:113877426:A:G	50	98	0.98	0.05301
9:113877665:T:G	49	100	0.99	0.0285
9:113878522:T:C	50	100	1	0.01253
9:113879075:C:T	50	100	0.96	0.0236
9:113879811:A:G	50	98	0.95	0.4782
9:113879843:T:C	50	100	0.98	0.02723
9:113880443:T:C	50	100	0.98	0.02723
9:113880727:C:A	50	100	0.96	0.05174
9:113880837:C:T	50	100	0.94	0.1215
9:113881112:C:T	50	100	0.98	0.02723
9:113881465:T:C	50	100	0.98	0.02723
9:113881919:C:G	50	100	0.95	0.04285
9:113883148:A:G	50	100	0.95	0.01307
9:113883230:T:C	50	100	0.94	0.0118
9:113883552:G:C	50	100	0.94	0.04012
9:113883996:C:G	39	87.2	0.82	0.063
9:113884218:C:T	50	100	0.93	0.01053
9:113884704:C:T	50	100	0.94	0.01089
9:113884776:G:C	49	89.8	0.89	0.4056
9:113884778:G:C	44	77.3	0.94	0.1358
9:113884780:G:C	42	92.9	0.92	0.06209
9:113884782:G:C	44	100	0.96	0.03958
9:113884784:G:C	44	100	0.85	0.02814
9:113886036:G:A	50	100	0.95	0.01761
9:113886063:C:G	50	100	0.98	0.01652
9:113886533:C:A	50	98	0.97	0.342
9:113886651:C:A	50	98	0.89	0.02306
9:113886952:G:C	47	95.7	0.98	0.1095
9:113887680:A:G	50	100	0.98	0.3814
9:113887705:G:A	50	100	0.99	0.01144
9:113888217:A:G	50	100	0.99	0.01198
9:113888336:A:G	50	100	0.98	0.3312
9:113888399:C:T	50	100	0.97	0.1095
9:113888684:G:T	50	100	0.97	0.1097
9:113888987:A:G	50	100	0.96	0.01107
9:113889209:T:C	50	100	1	0.02179
9:113889337:C:G	50	100	1	0.02179
9:113889347:T:C	50	88	0.96	0.1115
9:113889498:C:T	50	100	0.99	0.03232
9:113890048:T:C	50	100	0.99	0.1445
9:113890618:A:G	50	100	1	0.2309
9:113890711:C:T	49	100	1	0.02179
9:113891446:C:T	50	100	0.99	0.1098
9:113891473:A:T	50	100	0.96	0.03068
9:113892141:C:T	50	100	0.99	0.01162
9:113892144:G:A	50	100	0.99	0.327
9:113892344:T:A	50	100	0.99	0.4136
9:113892395:G:A	50	100	1	0.2687
9:113892958:A:G	50	98	0.98	0.1476
9:113893026:C:T	50	100	0.98	0.02869
9:113893120:G:A	50	100	0.98	0.01271
9:113893850:A:G	50	100	0.97	0.01688
9:113894203:T:G	50	100	0.99	0.1712
9:113894611:T:G	50	100	0.99	0.2721
9:113894819:T:C	50	100	1	0.3422
9:113894922:T:C	50	100	0.99	0.1102
9:113895784:C:T	50	100	0.99	0.1106
9:113896888:A:G	50	100	0.96	0.01561
9:113897205:T:C	50	100	0.98	0.0472
9:113897470:A:G	50	100	0.99	0.1109
9:113897863:G:A	50	100	0.99	0.1338
9:113897878:C:T	50	100	0.99	0.1325
9:113898019:C:G	50	100	1	0.0216
9:113898400:C:G	50	100	0.84	0.0285
9:113898719:T:C	50	100	0.99	0.2745
9:113899309:C:A	50	100	0.95	0.01561
9:113899316:T:C	50	98	0.98	0.3299
9:113899396:G:C	50	98	0.97	0.1621
9:113899688:A:G	50	100	0.99	0.276
9:113899722:C:G	50	100	0.99	0.2629
9:113899985:G:A	50	100	1	0.01543
9:113900046:G:A	50	100	1	0.0581
9:113900362:G:A	50	100	1	0.02088
9:113900469:C:G	50	100	0.99	0.1331
9:113900727:C:G	41	90.2	0.68	0.0659
9:113901136:T:C	50	100	0.96	0.3537
9:113902565:T:C	50	100	1	0.173
9:113903175:A:G	50	100	0.78	0.01997
9:113903292:T:C	50	100	0.99	0.4183
9:113903725:C:G	49	100	1	0.4475
9:113904024:T:C	50	100	1	0.02251
9:113904546:G:A	50	100	0.99	0.1107
9:113905101:G:A	50	100	0.97	0.01035
9:113905270:T:G	50	98	0.88	0.02233
9:113905732:C:T	50	100	0.99	0.1727
9:113906364:G:C	50	100	0.99	0.1314
9:113906401:G:A	50	98	1	0.3493
9:113906573:G:A	50	100	0.99	0.1107
9:113906788:T:G	50	100	1	0.2627
9:113906829:G:A	50	100	0.99	0.02832
9:113907099:A:G	50	100	1	0.4158
9:113907155:A:G	50	100	1	0.0581
9:113907505:A:G	50	100	0.99	0.3827
9:113907658:C:A	50	100	0.86	0.0138
9:113907862:T:G	50	100	1	0.3301
9:113908463:G:T	50	100	1	0.4139
9:113908662:G:A	50	100	1	0.05846
9:113908774:A:G	50	100	1	0.3842
9:113908845:T:C	50	100	1	0.3814
9:113909057:A:G	50	100	1	0.06808
9:113909633:G:A	50	100	0.97	0.1276
9:113909951:A:G	50	100	1	0.1685
9:113910521:C:T	50	100	0.99	0.1467
9:113910618:T:C	50	100	1	0.03431
9:113910747:G:A	50	100	1	0.1107
9:113910810:A:G	50	100	1	0.0158
9:113910894:A:G	50	98	1	0.134
9:113911207:T:C	50	94	0.91	0.03794
9:113911618:C:G	50	100	0.97	0.02106
9:113911628:C:T	50	100	0.99	0.134
9:113912005:G:T	50	100	0.99	0.134
9:113912109:T:A	50	100	1	0.01017
9:113912328:A:G	50	98	0.99	0.4156
9:113913127:G:A	50	100	1	0.01924
9:113913343:C:T	50	100	1	0.05792
9:113913894:A:G	50	100	1	0.0581
9:113913973:G:A	50	100	0.99	0.02996
9:113914549:C:T	50	100	0.99	0.3876
9:113914621:A:T	50	100	1	0.2313
9:113914733:T:C	50	100	1	0.06445
9:113914898:C:G	50	100	0.99	0.02887
9:113914902:C:G	50	100	1	0.01979
9:113915034:A:G	50	100	1	0.3341
9:113915545:A:G	50	100	0.99	0.4818
9:113915706:G:A	50	100	1	0.01634
9:113916064:G:A	50	100	1	0.06445
9:113916901:G:A	50	100	0.99	0.4811
9:113917111:A:G	50	98	0.96	0.01543
9:113917716:A:G	50	100	1	0.01979
9:113917856:C:G	50	100	0.99	0.402
9:113918174:G:A	50	100	1	0.3796
9:113918412:G:A	50	98	0.99	0.4139
9:113919608:G:T	50	100	0.99	0.4129
9:113921242:G:A	50	100	0.94	0.01089
9:113921365:G:T	50	100	0.99	0.4782
9:113921780:A:G	50	100	1	0.03686
9:113921900:T:C	50	100	1	0.03686
9:113921939:G:A	50	100	1	0.3778
9:113921960:A:G	50	100	0.99	0.3475
9:113921998:A:G	50	100	0.99	0.11
9:113922356:A:G	50	100	1	0.03686
9:113922481:T:G	50	78	0.72	0.09895
9:113922482:T:G	50	92	0.98	0.3865
9:113922765:G:A	50	100	1	0.4822
9:113922904:C:A	50	100	0.83	0.01906
9:113922905:T:A	50	100	0.83	0.01924
9:113923391:T:A	50	100	1	0.02106
9:113923505:G:C	50	100	1	0.3787
9:113925233:C:T	50	100	1	0.01035
9:113926107:T:C	50	100	1	0.05846
9:113926152:G:T	49	98	0.98	0.4134
9:113926280:T:A	50	100	1	0.01035
9:113926288:A:T	50	96	0.97	0.06245
9:113926340:C:T	50	100	1	0.02197
9:113926732:A:G	50	100	1	0.05846
9:113926792:C:T	50	100	1	0.0158
9:113926968:G:A	49	100	1	0.4782
9:113927082:C:G	50	100	1	0.4782
9:113927455:T:C	50	100	1	0.01071
9:113927478:C:T	50	100	0.99	0.4054
9:113927625:A:G	50	100	1	0.4009
9:113927659:T:G	50	100	1	0.4849
9:113927796:G:A	50	100	0.95	0.05174
9:113927889:G:A	50	100	1	0.0158
9:113928185:A:G	50	100	0.98	0.1443
9:113928510:C:T	50	100	1	0.06518
9:113928594:G:A	50	100	1	0.4782
9:113928792:G:C	50	100	0.95	0.1639
9:113929268:C:T	50	100	0.99	0.4782
9:113929653:G:A	50	100	0.99	0.1307
9:113929779:T:G	50	100	0.99	0.36
9:113930403:A:G	50	100	0.99	0.1098
9:113930453:A:G	50	100	1	0.232
9:113930588:C:T	50	100	0.99	0.02887
9:113930720:C:T	50	100	0.99	0.1095
9:113932110:C:T	50	100	0.99	0.02887
9:113932368:C:T	50	100	0.92	0.09459
9:113932450:A:C	50	100	0.99	0.4788
9:113932925:G:A	50	98	0.99	0.4793
9:113933224:G:C	50	100	0.72	0.01924
9:113933888:C:T	50	100	1	0.02687
9:113934049:G:T	50	100	0.83	0.01906
9:113934345:C:T	50	98	0.98	0.4562
9:113934438:C:G	50	100	0.99	0.1158
9:113934476:A:G	50	100	1	0.02524
9:113934720:C:T	50	96	0.98	0.3824
9:113935238:G:A	50	100	1	0.02233
9:113935978:A:G	50	100	1	0.02578
9:113936200:G:A	50	100	0.99	0.4552
9:113936350:A:C	50	100	0.99	0.116
9:113936512:G:A	50	100	0.99	0.455
9:113936800:G:C	50	100	1	0.4185
9:113936998:C:T	49	100	1	0.4648
9:113937816:A:G	50	100	0.99	0.116
9:113938054:G:A	49	100	1	0.4644
9:113938062:A:T	50	100	1	0.01216
9:113938192:C:G	49	98	0.82	0.01779
9:113938487:A:G	50	100	0.94	0.14
9:113938572:C:T	49	87.8	0.97	0.4791
9:113938758:C:T	50	100	0.99	0.4523
9:113938814:G:C	50	100	1	0.419
9:113939147:A:G	50	100	0.93	0.06463
9:113939425:A:G	50	100	0.98	0.228
9:113939526:C:G	50	100	0.93	0.01053
9:113940206:G:C	50	100	1	0.05247
9:113940486:T:G	50	100	0.98	0.228
9:113940586:T:G	49	87.8	0.99	0.435
9:113940768:G:C	50	100	0.99	0.3353
9:113940771:A:G	50	100	1	0.01216
9:113940872:C:G	50	100	0.93	0.01271
9:113940947:C:A	50	100	0.98	0.4279
9:113941798:G:T	50	100	0.99	0.02923
9:113942023:C:T	50	100	1	0.3918
9:113942059:T:C	50	100	1	0.03686
9:113942117:G:C	50	100	1	0.435
9:113942127:C:T	50	100	1	0.02288
9:113942186:T:C	50	100	1	0.03631
9:113944637:G:A	50	100	0.85	0.02596
9:113944870:G:A	50	100	1	0.3981
9:113944927:G:A	50	100	1	0.4417
9:113944968:T:C	50	100	1	0.01216
9:113945070:A:G	50	100	1	0.02251
9:113945095:G:C	50	100	1	0.02959
9:113945114:T:C	50	100	0.98	0.1091
9:113945389:A:G	50	100	1	0.02251
9:113945540:G:A	50	100	1	0.4345
9:113945995:T:C	50	100	0.99	0.4461
9:113946470:G:A	50	100	1	0.06972
9:113946543:C:T	50	100	1	0.02977
9:113946616:A:G	50	100	1	0.02977
9:113947080:G:C	50	100	0.97	0.1449
9:113947082:C:T	50	100	0.99	0.4435
9:113947781:A:C	50	100	0.99	0.02106
9:113947814:G:A	50	100	0.99	0.3063
9:113948149:G:A	50	100	1	0.0138
9:113948232:A:G	50	100	0.96	0.02269
9:113948266:T:G	50	100	0.99	0.447
9:113948336:G:A	50	100	1	0.4399
9:113948606:T:C	50	100	1	0.4034
9:113948712:G:A	50	100	0.99	0.3962
9:113948961:G:A	50	100	0.96	0.4454
9:113949057:T:C	50	100	0.99	0.4065
9:113949392:C:G	50	100	0.95	0.1091
9:113949410:C:T	50	100	0.99	0.4392
9:113949461:C:T	50	100	0.96	0.1093
9:113949975:A:G	50	100	1	0.0158
9:113950075:T:G	50	100	0.99	0.325
9:113950911:G:A	50	100	0.97	0.03558
9:113951103:G:A	50	100	0.97	0.03522
9:113951171:G:T	50	100	0.99	0.06772
9:113951435:A:G	47	95.7	0.96	0.05664
9:113951437:A:G	45	95.6	0.96	0.05864
9:113951440:T:C	29	89.7	0.77	0.09858
9:113951453:A:G	25	84	0.97	0.06445
9:113951458:T:C	38	92.1	0.9	0.07534
9:113951497:G:A	37	86.5	0.79	0.04757
9:113951515:G:A	25	80	0.62	0.1538
9:113951538:C:T	26	76.9	0.65	0.1721
9:113951597:G:A	28	89.3	1	0.07861
9:113951599:A:G	50	98	0.98	0.02524
9:113951749:G:A	50	100	0.99	0.0236
9:113951825:T:C	50	100	1	0.0679
9:113952004:T:C	50	98	0.95	0.02342
9:113952810:C:T	50	100	0.89	0.05356
9:113953426:G:A	50	100	0.98	0.4477
9:113953640:A:G	50	100	1	0.02306
9:113953731:C:T	50	100	1	0.02433
9:113953887:A:G	50	100	0.94	0.2128
9:113954858:C:G	50	100	1	0.3045
9:113955313:A:C	50	100	0.99	0.3952
9:113955675:T:A	50	88	0.99	0.3039
9:113956395:C:A	50	98	0.92	0.11
9:113956597:G:A	50	100	1	0.3938
9:113957085:C:G	50	94	0.87	0.03631
9:113957361:A:G	50	100	0.99	0.3805
9:113957672:C:T	50	100	1	0.03377
9:113957943:C:T	50	100	1	0.03359
9:113958071:G:A	50	100	1	0.03322
9:113958232:C:T	50	100	1	0.0463
9:113958472:T:C	50	100	1	0.3776
9:113958481:T:C	50	100	1	0.0285
9:113958661:T:C	50	100	1	0.04666
9:113958718:G:T	50	100	1	0.04648
9:113958866:C:G	50	100	1	0.04648
9:113958968:T:C	50	100	0.99	0.0354
9:113959011:G:A	50	100	1	0.02832
9:113959065:C:A	50	100	0.99	0.3112
9:113959087:C:T	50	100	0.82	0.01598
9:113959145:C:T	50	100	1	0.0463
9:113959149:C:T	50	100	0.99	0.0463
9:113959180:T:C	50	100	1	0.4352
9:113959343:A:G	50	100	1	0.0463
9:113959476:C:T	50	100	1	0.04648
9:113959693:C:T	50	100	1	0.06572
9:113959870:A:G	50	100	1	0.04648
9:113959904:C:T	50	100	1	0.04666
9:113960111:C:G	50	100	0.99	0.4212
9:113960265:T:C	50	100	1	0.0463
9:113960328:C:T	50	100	1	0.01216
9:113960413:G:T	50	100	0.99	0.4227
9:113960548:A:G	50	100	0.99	0.2901
9:113960553:A:C	50	100	0.99	0.3097
9:113960650:C:T	50	100	0.91	0.0463
9:113960745:G:A	50	100	1	0.04611
9:113960794:G:C	50	100	1	0.04611
9:113960815:A:G	50	100	1	0.04611
9:113960952:C:T	50	100	1	0.0285
9:113961208:C:T	50	100	0.99	0.3337
9:113961690:A:T	50	98	1	0.2903
9:113961730:A:G	50	100	0.95	0.1187
9:113962122:G:A	50	94	0.93	0.4047
9:113962532:C:T	50	92	0.83	0.2878
9:113963201:G:A	50	90	0.76	0.1416
9:113963339:A:G	50	96	0.81	0.03159
9:113963439:T:G	50	92	0.85	0.1307
9:113963529:A:C	50	94	0.88	0.02723
9:113964110:G:C	50	96	0.94	0.01362
9:113964235:G:A	50	100	0.88	0.03686
9:113964239:G:A	50	98	0.93	0.0305
9:113964486:G:C	50	88	0.85	0.3873
9:113964624:C:T	50	86	0.82	0.2967
9:113965015:A:G	50	96	0.93	0.03431
9:113965293:T:C	50	100	0.87	0.01888
9:113965775:A:C	50	100	0.92	0.0118
9:113966115:G:C	50	92	0.78	0.1258
9:113966165:C:G	50	82	0.79	0.3442
9:113967246:C:G	50	98	0.95	0.01071
9:113967563:A:T	50	84	0.78	0.1714
9:113967693:G:C	50	84	0.76	0.1594
9:113967962:G:A	50	98	0.66	0.01198
9:113968979:G:A	50	94	0.84	0.04648
9:113968982:G:A	50	94	0.84	0.04611
9:113969469:T:G	50	98	0.7	0.02397
9:113970240:G:A	50	96	0.85	0.03667
9:113970903:T:G	50	90	0.84	0.132
9:113970953:C:T	50	100	0.9	0.02233
9:113971200:C:T	50	94	0.81	0.05447
9:113971275:C:T	50	94	0.85	0.05428
9:113971896:T:C	50	98	0.89	0.01743
9:113972221:C:A	49	87.8	0.77	0.1006
9:113972721:C:T	50	86	0.65	0.2482
9:113972962:A:G	50	88	0.66	0.05084
9:113973773:T:C	50	96	0.78	0.02923
9:113973788:T:C	50	98	0.93	0.02124
9:113973873:G:C	50	96	0.79	0.02887
9:113973884:A:G	50	96	0.79	0.02905
9:113974020:T:A	50	100	0.84	0.02542
9:113974124:A:C	50	98	0.78	0.01235
9:113974511:G:A	50	96	0.96	0.1071
9:113974606:A:C	50	96	0.96	0.1264
9:113974882:C:T	50	98	0.97	0.1156
9:113975102:T:C	50	100	0.92	0.02832
9:113976094:A:G	50	100	0.97	0.02977
9:113976276:G:A	50	100	0.99	0.1175
9:113976512:C:G	50	98	0.99	0.01362
9:113977097:G:C	50	96	0.95	0.2092
9:113977189:T:G	50	96	0.95	0.2097
9:113977571:A:C	50	94	0.99	0.3649
9:113977701:T:G	50	92	0.93	0.1405
9:113978100:C:A	50	96	0.99	0.3963
9:113978212:G:A	50	98	0.99	0.3887
9:113978239:C:T	50	98	0.62	0.02614
9:113978265:G:T	50	92	0.94	0.1371
9:113978906:T:G	50	100	1	0.102
9:113979159:A:C	50	100	0.99	0.266
9:113979260:C:T	50	100	0.99	0.01743
9:113979264:C:T	50	100	0.99	0.01743
9:113979657:G:A	50	100	1	0.3785
9:113979900:T:C	50	100	0.99	0.3785
9:113979901:T:G	50	100	0.99	0.3784
9:113979934:T:C	50	100	0.98	0.2095
9:113980055:C:T	50	94	0.98	0.3622
9:113980202:A:G	50	100	0.99	0.3778
9:113980248:A:G	50	100	0.99	0.102
9:113980265:C:A	50	100	0.99	0.382
9:113980553:A:G	50	100	0.99	0.3782
9:113980611:G:A	50	100	0.99	0.382
9:113980836:G:A	50	100	0.99	0.38
9:113980939:T:G	50	100	1	0.1028
9:113981002:G:A	50	100	0.99	0.3791
9:113982176:A:G	50	100	1	0.01743
9:113982545:T:C	50	96	0.99	0.3769
9:113982676:C:G	50	96	0.99	0.3854
9:113982996:T:G	50	94	0.93	0.1926
9:113983183:A:C	50	92	0.94	0.2814
9:113983299:A:C	50	98	1	0.3604
9:113983375:T:G	50	96	1	0.3569
9:113984193:G:A	50	98	0.99	0.2079
9:113984836:G:A	50	94	0.98	0.3464
9:113985422:G:T	50	100	1	0.01089
9:113985700:G:A	50	100	1	0.01743
9:113985893:G:A	50	100	1	0.01743
9:113986629:A:G	50	98	0.95	0.1781
9:113986883:C:G	50	98	0.99	0.3637
9:113986934:A:G	50	94	0.89	0.0541
9:113987017:T:G	50	98	0.99	0.2424
9:113987191:T:C	50	98	0.93	0.01416
9:113987250:G:C	50	100	0.98	0.2081
9:113987316:A:G	50	100	0.99	0.3382
9:113987637:C:T	50	100	0.99	0.386
9:113987858:A:G	50	100	1	0.07861
9:113987914:C:T	50	100	0.98	0.3506
9:113987920:A:C	50	100	0.98	0.3506
9:113988725:T:G	50	100	0.99	0.3647
9:113988944:G:A	50	98	0.96	0.1846
9:113989410:T:C	50	100	1	0.3506
9:113989439:A:G	50	100	1	0.3097
9:113989570:A:G	50	96	1	0.3595
9:113989790:T:C	50	100	1	0.02342
9:113990186:A:T	50	100	0.99	0.02451
9:113990403:C:T	50	100	1	0.3656
9:113990491:G:A	50	100	1	0.1915
9:113990583:C:A	50	100	1	0.3658
9:113990618:C:G	50	100	1	0.1919
9:113990717:T:C	50	98	1	0.3653
9:113990766:C:T	50	100	1	0.3656
9:113991099:A:G	50	100	1	0.3646
9:113991249:A:G	50	100	1	0.3395
9:113991276:C:A	50	100	1	0.3647
9:113991476:G:A	50	98	1	0.3647
9:113991631:T:C	50	100	1	0.3647
9:113991775:T:C	50	100	0.95	0.02669
9:113991781:T:C	50	100	1	0.3646
9:113992198:G:A	50	100	1	0.3647
9:113992446:G:A	50	100	1	0.3626
9:113992788:C:G	50	98	0.84	0.0187
9:113993052:C:T	50	100	1	0.3012
9:113993091:C:T	50	100	0.99	0.02179
9:113993196:C:T	50	100	1	0.3034
9:113993226:G:A	50	100	1	0.3649
9:113993245:G:T	50	100	1	0.3014
9:113993358:A:T	50	100	1	0.3667
9:113993439:A:G	50	100	1	0.3647
9:113993460:C:T	50	100	1	0.01434
9:113993710:A:G	50	100	1	0.3647
9:113993925:T:C	50	100	1	0.02378
9:113994694:G:A	50	100	1	0.01434
9:113995190:T:C	50	100	1	0.1245
9:113995678:C:T	50	98	1	0.3689
9:113996031:T:C	50	98	0.99	0.03105
9:113996447:G:C	50	100	1	0.01525
9:113996521:T:C	50	98	1	0.3517
9:113996612:C:T	50	100	1	0.01816
9:113996757:C:G	50	100	1	0.09368
9:113996861:A:G	50	100	1	0.01525
9:113997068:T:C	49	98	1	0.3519
9:113997387:G:A	50	100	0.93	0.05356
9:113997585:C:A	50	98	0.96	0.3007
9:113997656:A:G	50	100	0.99	0.01452
9:113998558:A:T	50	100	0.95	0.03105
9:113998592:T:C	50	100	0.98	0.382
9:113998728:G:T	50	100	0.97	0.2121
9:113998912:G:A	50	100	0.86	0.01053
9:113999202:G:T	50	100	1	0.02251
9:113999408:C:T	50	100	1	0.03922
9:114000155:G:A	50	100	0.98	0.1837
9:114000254:A:G	50	100	0.98	0.4557
9:114000528:G:A	50	100	0.98	0.01561
9:114000574:A:T	49	100	0.97	0.1923
9:114001083:A:G	50	100	1	0.2473
9:114001278:T:G	50	98	0.98	0.2495
9:114001625:G:A	50	100	0.98	0.05737
9:114001807:C:G	50	100	1	0.08479
9:114002003:C:T	50	100	1	0.238
9:114002397:A:G	50	100	1	0.2484
9:114002676:C:T	50	100	1	0.01561
9:114002782:G:T	50	100	0.99	0.2137
9:114002945:T:C	50	100	1	0.2482
9:114003224:G:C	50	100	1	0.2484
9:114003394:T:C	50	100	1	0.2482
9:114003451:A:G	50	100	0.98	0.1836
9:114003600:G:T	50	100	1	0.2482
9:114003832:C:T	50	100	1	0.1086
9:114003997:T:G	50	100	1	0.2478
9:114004255:A:G	50	100	1	0.01943
9:114004326:C:T	50	100	1	0.01707
9:114004415:G:A	50	100	1	0.2469
9:114004874:A:C	50	100	1	0.01107
9:114005376:C:G	50	100	1	0.2397
9:114005389:G:A	50	100	0.99	0.1305
9:114005490:C:T	50	100	1	0.2397
9:114005567:C:T	50	100	1	0.2315
9:114005926:T:C	50	100	0.99	0.4243
9:114006058:G:A	50	100	1	0.01688
9:114006357:C:T	50	100	0.99	0.2387
9:114006756:C:T	50	100	1	0.01525
9:114007150:C:T	50	100	0.98	0.03504
9:114007235:C:T	50	100	1	0.4245
9:114007906:G:A	50	100	0.99	0.4074
9:114008092:T:C	50	100	1	0.2398
9:114008496:C:T	50	100	1	0.2179
9:114008505:G:A	50	100	1	0.2179
9:114008638:G:A	50	100	1	0.2184
9:114008765:G:T	50	98	0.99	0.07244
9:114008961:G:A	50	100	1	0.02251
9:114009259:G:A	50	100	1	0.01017
9:114009516:C:T	50	100	1	0.4183
9:114009769:C:T	50	100	1	0.2179
9:114010265:C:T	50	98	0.66	0.02378
9:114010505:G:T	49	100	1	0.177
9:114010652:C:G	50	100	1	0.1776
9:114010763:T:C	50	100	1	0.0236
9:114010876:G:T	50	100	1	0.02251
9:114011185:C:T	50	100	1	0.2177
9:114011325:G:A	50	100	1	0.1772
9:114011469:C:A	50	100	1	0.2144
9:114011589:A:T	50	100	1	0.203
9:114011730:A:G	50	96	0.98	0.1265
9:114012003:G:A	50	98	0.99	0.2004
9:114012119:A:G	50	100	1	0.2175
9:114012219:G:T	50	100	1	0.2416
9:114012450:C:T	50	100	1	0.4441
9:114012992:A:G	50	100	1	0.02651
9:114013324:A:C	50	100	0.98	0.01434
9:114013495:G:A	50	100	1	0.4457
9:114013569:T:C	50	100	0.99	0.08351
9:114013579:C:T	50	100	0.99	0.2429
9:114013587:C:T	50	100	1	0.02397
9:114014009:T:C	50	100	1	0.244
9:114014218:A:G	50	100	1	0.02251
9:114014743:T:A	50	100	1	0.0236
9:114014938:T:C	50	100	1	0.04303
9:114015091:G:C	50	100	1	0.2442
9:114015186:A:G	50	100	1	0.2442
9:114015299:T:C	50	100	1	0.4566
9:114015378:A:G	50	98	1	0.2144
9:114015598:A:C	50	100	1	0.4586
9:114015729:T:C	50	100	1	0.5
9:114015739:T:C	50	100	1	0.4582
9:114015989:A:G	50	100	0.99	0.4582
9:114016364:T:G	50	98	0.97	0.4895
9:114017387:G:A	50	100	1	0.04321
9:114017533:C:T	50	100	1	0.4691
9:114017592:G:T	50	100	0.92	0.03522
9:114017638:T:C	50	100	1	0.02397
9:114018034:T:C	50	100	1	0.4991
9:114018185:G:A	50	100	1	0.2135
9:114018279:C:T	50	100	1	0.2847
9:114018320:T:C	50	100	1	0.04321
9:114018468:C:A	50	100	1	0.2135
9:114018494:G:A	50	100	1	0.3671
9:114018712:C:T	50	100	0.99	0.3727
9:114019036:G:A	50	98	1	0.2062
9:114019458:G:C	50	100	1	0.02378
9:114019746:G:A	50	100	1	0.01035
9:114019875:A:G	50	100	1	0.0158
9:114019967:G:A	50	100	1	0.4989
9:114020082:T:C	50	100	1	0.4989
9:114020171:G:A	50	100	1	0.3546
9:114020641:T:C	50	100	1	0.2177
9:114020663:A:T	50	100	1	0.4995
9:114020705:T:C	50	100	1	0.4995
9:114021070:C:T	50	100	1	0.01725
9:114021312:A:G	50	100	1	0.3686
9:114021383:A:G	50	100	1	0.4501
9:114021455:T:C	50	100	1	0.01979
9:114021475:C:G	50	100	1	0.02378
9:114021572:T:C	50	100	0.83	0.01216
9:114022007:A:T	50	98	1	0.08696
9:114022245:C:T	50	100	1	0.4764
9:114022525:G:A	50	100	1	0.2749
9:114022555:G:A	50	100	1	0.01761
9:114022694:C:T	49	100	0.99	0.3796
9:114022734:G:A	50	100	1	0.09586
9:114023220:C:A	50	100	1	0.03086
9:114023249:A:T	50	100	1	0.09568
9:114023278:C:T	50	100	1	0.09259
9:114023388:A:G	50	100	0.99	0.2133
9:114023538:A:G	50	100	0.83	0.01216
9:114023876:A:G	50	100	1	0.01761
9:114024142:G:A	50	100	1	0.1164
9:114024289:A:G	50	100	1	0.04521
9:114024368:T:G	50	100	1	0.0935
9:114024370:A:G	50	100	1	0.09368
9:114024389:G:A	50	100	0.99	0.1138
9:114024415:C:T	50	100	0.92	0.01979
9:114024643:G:C	50	100	1	0.09187
9:114024727:C:T	50	100	1	0.02269
9:114024888:G:A	50	100	0.94	0.02487
9:114025267:T:C	50	100	1	0.09695
9:114025457:T:C	50	100	1	0.09695
9:114025465:A:G	50	100	1	0.04829
9:114025649:A:G	50	100	1	0.01707
9:114026134:C:T	50	100	0.98	0.2905
9:114026141:T:C	50	100	1	0.02433
9:114026300:G:A	50	100	1	0.09586
9:114026390:G:C	50	100	1	0.04847
9:114026486:G:A	50	100	1	0.02015
9:114027106:G:C	50	100	1	0.01198
9:114027177:G:A	50	100	1	0.02397
9:114027291:C:T	50	100	0.99	0.2286
9:114027410:C:T	50	100	0.97	0.4454
9:114027828:G:A	50	100	1	0.06518
9:114028015:G:A	50	100	0.97	0.02324
9:114028066:A:T	50	100	0.99	0.215
9:114028072:G:T	50	98	0.98	0.4359
9:114028231:C:T	50	100	0.98	0.3773
9:114028312:A:C	50	100	0.99	0.01253
9:114028315:C:A	50	100	1	0.01943
9:114028881:T:C	50	96	0.99	0.2727
9:114030574:T:C	50	100	0.98	0.2418
9:114031757:G:C	50	100	0.98	0.2159
9:114031798:C:G	50	100	0.97	0.2364
9:114032150:G:A	50	100	1	0.01743
9:114032339:T:C	50	98	0.98	0.1941
9:114032504:A:G	50	98	0.98	0.4873
9:114032779:C:T	50	98	0.97	0.06445
9:114032781:C:T	50	100	1	0.09078
9:114033574:C:T	50	98	0.98	0.1258
9:114033828:G:A	50	100	0.99	0.2469
9:114034332:T:G	50	100	0.99	0.283
9:114034341:G:A	50	100	1	0.02197
9:114035590:T:G	50	100	1	0.2119
9:114035609:G:C	50	96	0.94	0.1716
9:114035765:C:T	50	100	1	0.01707
9:114035861:A:G	50	98	0.99	0.2912
9:114035975:G:A	50	100	0.97	0.02741
9:114036136:C:T	50	100	1	0.01162
9:114036316:C:T	50	100	0.98	0.03577
9:114036373:T:C	50	100	1	0.02887
9:114036601:G:A	50	100	1	0.09132
9:114036716:G:T	50	100	0.98	0.03522
9:114037277:G:A	50	98	1	0.2097
9:114037646:C:T	50	100	1	0.2968
9:114037812:T:A	50	100	1	0.2048
9:114037910:C:T	50	100	1	0.01071
9:114038326:T:C	50	98	0.99	0.2647
9:114038580:A:G	50	98	0.99	0.2818
9:114038644:G:A	50	100	1	0.09132
9:114038887:A:G	50	100	1	0.2046
9:114039356:T:C	50	92	0.63	0.0345
9:114040259:C:G	50	100	1	0.09132
9:114040487:C:A	50	94	0.84	0.02288
9:114040504:C:T	50	100	1	0.01543
9:114041191:T:G	50	100	1	0.01107
9:114041244:G:A	50	100	1	0.0216
9:114041583:G:T	50	98	0.99	0.1986
9:114041722:G:A	50	98	1	0.06808
9:114041874:C:T	50	100	1	0.02179
9:114042020:A:C	50	98	0.99	0.3315
9:114042151:C:T	50	98	0.99	0.1988
9:114042268:T:G	50	98	0.99	0.2818
9:114042553:G:A	50	98	0.99	0.3183
9:114042749:A:G	50	100	0.99	0.04757
9:114043354:A:G	50	100	1	0.09132
9:114043875:T:A	50	100	1	0.0216
9:114044238:G:A	50	100	1	0.2048
9:114044459:C:T	50	98	0.91	0.1365
9:114045511:C:G	50	98	0.99	0.3299
9:114045568:T:A	50	98	0.99	0.2845
9:114045773:A:T	50	98	1	0.2048
9:114046867:A:G	50	100	1	0.297
9:114047190:C:A	50	100	0.99	0.4682
9:114047868:C:T	50	100	1	0.0216
9:114047924:G:A	50	100	1	0.0915
9:114048610:A:G	50	98	0.98	0.2476
9:114048904:G:A	50	98	0.99	0.08388
9:114049105:C:T	50	98	0.96	0.02397
9:114049804:C:T	50	100	0.99	0.09296
9:114049834:C:T	50	100	0.98	0.02705
9:114050334:A:G	50	92	0.92	0.2495
9:114050448:A:G	50	98	0.95	0.04085
9:114050587:G:A	50	98	0.8	0.01616
9:114050721:T:C	50	90	0.87	0.3001
9:114050759:T:C	50	98	0.96	0.0236
9:114051846:C:T	50	92	0.87	0.248
9:114051935:G:A	50	94	0.9	0.02614
9:114052381:A:G	50	96	0.85	0.1765
9:114052803:C:T	50	96	0.91	0.02505
9:114052868:C:G	50	98	0.89	0.2128
9:114053497:C:T	50	92	0.88	0.2932
9:114053643:T:C	50	94	0.86	0.03431
9:114053691:T:C	50	98	0.89	0.01253
9:114054301:G:A	50	90	0.89	0.3834
9:114054302:A:T	50	90	0.87	0.3824
9:114054500:G:A	50	90	0.86	0.1596
9:114054536:G:A	50	92	0.88	0.1095
9:114054600:G:A	50	94	0.88	0.264
9:114055066:C:T	50	98	0.83	0.06609
9:114055388:C:T	50	98	0.92	0.1874
9:114055532:G:T	50	96	0.96	0.04484
9:114055753:A:C	50	100	0.89	0.1436
9:114056380:G:A	50	92	0.92	0.2055
9:114057008:C:T	50	98	0.87	0.02124
9:114057083:T:A	50	98	0.96	0.02923
9:114057460:G:C	50	100	0.95	0.01743
9:114057512:C:T	49	100	0.96	0.02596
9:114057517:G:A	49	100	0.92	0.02814
9:114057705:T:A	50	100	0.91	0.04303
9:114057713:A:G	50	96	0.91	0.2525
9:114057744:G:A	50	100	0.88	0.2048
9:114057806:G:T	50	100	0.96	0.04012
9:114057810:A:G	50	100	0.95	0.04593
9:114057930:G:A	50	98	0.97	0.0394
9:114057949:C:T	50	100	0.95	0.03558
9:114058036:G:C	50	100	0.97	0.04611
9:114058047:T:A	50	100	0.9	0.04884
9:114058194:G:T	50	94	0.93	0.4149
9:114058716:A:C	50	100	0.97	0.1754
9:114058718:C:A	50	100	0.76	0.03159
9:114059246:C:T	50	94	0.95	0.3101
9:114060230:G:A	50	100	0.98	0.05283
9:114060330:A:G	50	92	0.92	0.2878
9:114060340:G:A	50	92	0.95	0.3344
9:114060370:T:C	50	92	0.94	0.4005
9:114061210:G:T	50	100	0.94	0.1748
9:114061295:T:G	50	100	0.99	0.05265
9:114061494:G:A	50	100	0.94	0.02923
9:114061711:A:C	50	98	0.95	0.04775
9:114061975:C:T	49	98	0.96	0.114
9:114062328:C:T	50	100	0.97	0.0915
9:114062329:G:T	50	100	0.97	0.09168
9:114063137:A:G	50	100	1	0.02923
9:114063184:A:G	49	100	0.95	0.1832
9:114063395:A:G	50	100	0.97	0.1668
9:114063465:C:T	50	100	0.97	0.2687
9:114064402:T:A	50	100	0.94	0.0256
9:114064403:T:A	50	98	0.94	0.3308
9:114064562:C:A	50	100	0.97	0.2718
9:114064799:C:T	50	98	0.96	0.287
9:114065480:A:G	50	98	0.94	0.159
9:114065931:G:A	50	100	0.95	0.01126
9:114065975:G:A	50	100	0.68	0.01107
9:114066144:C:T	50	100	0.99	0.2959
9:114066493:A:G	50	100	0.98	0.3288
9:114066528:A:G	50	100	0.97	0.02614
9:114067060:C:A	50	100	0.86	0.01489
9:114067084:G:T	50	100	0.98	0.2682
9:114067188:C:T	50	100	0.81	0.0285
9:114067500:T:C	50	98	0.97	0.3974
9:114067687:G:A	50	100	0.95	0.01253
9:114068039:C:T	50	98	0.94	0.1661
9:114068523:T:C	50	100	0.96	0.01834
9:114068726:T:C	50	100	1	0.02977
9:114069947:T:C	50	100	0.9	0.02233
9:114070170:C:A	50	100	0.78	0.01071
9:114070190:T:C	50	100	0.78	0.01071
9:114070260:C:T	50	98	0.97	0.3401
9:114070280:G:A	50	100	0.93	0.02378
9:114070305:C:T	50	100	0.94	0.03758
9:114070709:G:A	50	100	0.98	0.3482
9:114071373:G:A	50	98	0.98	0.3488
9:114071848:C:G	50	98	0.9	0.1736
9:114072108:T:G	50	96	0.98	0.3115
9:114072163:G:A	50	100	0.93	0.167
9:114072671:G:A	50	96	0.98	0.331
9:114073250:C:T	50	92	0.98	0.3575
9:114073340:G:A	50	98	0.87	0.01162
9:114073440:G:T	50	98	0.97	0.02397
9:114073501:T:G	50	88	0.94	0.2992
9:114073502:T:G	49	89.8	0.91	0.03214
9:114073822:G:T	50	100	0.97	0.0236
9:114075465:G:T	50	100	0.94	0.08715
9:114075665:C:T	50	100	0.94	0.2182
9:114075999:G:A	50	100	0.98	0.03577
9:114076046:T:C	50	96	0.91	0.4152
9:114076246:G:C	50	100	0.81	0.02959
9:114076318:G:C	50	96	0.9	0.2464
9:114076448:G:A	50	100	0.94	0.1618
9:114076463:C:A	50	100	0.93	0.2455
9:114077273:C:T	50	100	0.99	0.01307
9:114077924:A:G	50	100	0.98	0.3667
9:114078058:C:T	50	100	0.95	0.0906
9:114078492:A:G	50	98	0.98	0.3119
9:114078521:C:G	50	100	0.98	0.2262
9:114078900:C:T	50	98	0.99	0.3838
9:114079026:G:A	50	98	0.99	0.05556
9:114079340:C:T	50	100	1	0.01398
9:114079462:C:A	50	100	0.99	0.4577
9:114079471:T:C	50	98	0.99	0.11
9:114079708:A:G	50	100	0.97	0.04303
9:114079880:T:C	50	100	0.99	0.4281
9:114080033:A:G	50	100	0.95	0.01216
9:114080053:C:T	50	100	0.97	0.04285
9:114080216:T:C	50	100	0.99	0.4277
9:114080365:T:G	50	100	0.99	0.4279
9:114080519:A:G	50	100	0.99	0.4279
9:114080852:G:A	50	100	0.99	0.1031
9:114081217:C:A	50	100	1	0.05519
9:114081279:T:C	50	98	0.99	0.4277
9:114081314:T:C	50	98	0.99	0.1565
9:114081513:C:G	50	98	0.9	0.01017
9:114081853:T:C	50	100	1	0.4279
9:114081925:C:T	50	100	0.92	0.02233
9:114081928:C:G	50	100	1	0.4283
9:114082287:G:A	50	100	1	0.4286
9:114082589:G:T	50	100	0.99	0.1093
9:114082630:G:T	50	100	0.99	0.1095
9:114082631:C:A	50	100	0.99	0.1095
9:114082644:A:G	50	100	1	0.0581
9:114082826:G:A	50	100	1	0.0138
9:114082943:T:C	50	100	1	0.1093
9:114083107:G:A	50	100	0.99	0.01107
9:114083193:G:A	50	100	1	0.0463
9:114083204:C:T	50	100	1	0.1469
9:114083263:C:T	50	100	1	0.05901
9:114083394:G:A	50	96	0.64	0.01997
9:114084187:T:C	50	100	1	0.09786
9:114084300:A:G	50	100	1	0.1028
9:114084317:T:G	50	100	1	0.1095
9:114084921:C:T	50	100	0.98	0.1445
